## Supplementary material for "Epidemiology and genetic diversity of SARS-CoV-2 lineages circulating in Africa": Pairwise distance: ContinentsPairwiseDistance.csv (part 58 of 1021)

Species 1	Species 2	Dist	Continent
Africa|hCoV-19/DRC/998/2020|EPI ISL 429254|B.1|Democratic Republic of the Congo|2020-04-03	Africa|hCoV-19/Ghana/34927 S20/2020|EPI ISL 515086|A.11|Ghana|2020-05-23	0.0004257612	Africa
Africa|hCoV-19/DRC/KN-0038/2020|EPI ISL 417434|B.1.128|Democratic Republic of the Congo|2020-03-14	Africa|hCoV-19/Ghana/34927 S20/2020|EPI ISL 515086|A.11|Ghana|2020-05-23	0.0005328674	Africa
Africa|hCoV-19/DRC/KN-0054/2020|EPI ISL 417437|B.1.178|Democratic Republic of the Congo|2020-03-17	Africa|hCoV-19/Ghana/34927 S20/2020|EPI ISL 515086|A.11|Ghana|2020-05-23	0.0004757267	Africa
Africa|hCoV-19/DRC/KN-0058/2020|EPI ISL 417438|B.1|Democratic Republic of the Congo|2020-03-17	Africa|hCoV-19/Ghana/34927 S20/2020|EPI ISL 515086|A.11|Ghana|2020-05-23	0.0004109969	Africa
Africa|hCoV-19/DRC/KN-0060/2020|EPI ISL 417440|B.1|Democratic Republic of the Congo|2020-03-17	Africa|hCoV-19/Ghana/34927 S20/2020|EPI ISL 515086|A.11|Ghana|2020-05-23	0.0004761085	Africa
Africa|hCoV-19/DRC/KN-0070/2020|EPI ISL 417441|B.1.178|Democratic Republic of the Congo|2020-03-17	Africa|hCoV-19/Ghana/34927 S20/2020|EPI ISL 515086|A.11|Ghana|2020-05-23	0.0004172171	Africa
Africa|hCoV-19/DRC/KN-0072/2020|EPI ISL 417442|B.1.178|Democratic Republic of the Congo|2020-03-18	Africa|hCoV-19/Ghana/34927 S20/2020|EPI ISL 515086|A.11|Ghana|2020-05-23	0.0004434953	Africa
Africa|hCoV-19/DRC/KN-13/2020|EPI ISL 414647|B.1|Democratic Republic of the Congo|2020-03-09	Africa|hCoV-19/Ghana/34927 S20/2020|EPI ISL 515086|A.11|Ghana|2020-05-23	0.0003492606	Africa
Africa|hCoV-19/Egypt/Army-MCL001/2020|EPI ISL 510526|B.1|Egypt|2020-06-01	Africa|hCoV-19/Ghana/34927 S20/2020|EPI ISL 515086|A.11|Ghana|2020-05-23	0.0005091517	Africa
Africa|hCoV-19/Egypt/C-CU001a-S1/2020|EPI ISL 529031|B.1.255|Egypt|2020-05-19	Africa|hCoV-19/Ghana/34927 S20/2020|EPI ISL 515086|A.11|Ghana|2020-05-23	0.0006111464	Africa
Africa|hCoV-19/Egypt/C-CU002b-S3/2020|EPI ISL 529032|B.1.1.1|Egypt|2020-06-19	Africa|hCoV-19/Ghana/34927 S20/2020|EPI ISL 515086|A.11|Ghana|2020-05-23	0.0008488745	Africa
Africa|hCoV-19/Egypt/C-VSVRI-SERVAC/2020|EPI ISL 528386|B.1.255|Egypt|2020-08-22	Africa|hCoV-19/Ghana/34927 S20/2020|EPI ISL 515086|A.11|Ghana|2020-05-23	0.0004412621	Africa
Africa|hCoV-19/Egypt/CUNCI-7I028/2020|EPI ISL 524426|B.1.255|Egypt|2020-07-19	Africa|hCoV-19/Ghana/34927 S20/2020|EPI ISL 515086|A.11|Ghana|2020-05-23	0.0004412621	Africa
Africa|hCoV-19/Egypt/CUNCI-HGC002/2020|EPI ISL 468045|B.1|Egypt|2020-05-02	Africa|hCoV-19/Ghana/34927 S20/2020|EPI ISL 515086|A.11|Ghana|2020-05-23	0.0004076799	Africa
Africa|hCoV-19/Egypt/CUNCI-HGC004/2020|EPI ISL 468048|B.1|Egypt|2020-05-02	Africa|hCoV-19/Ghana/34927 S20/2020|EPI ISL 515086|A.11|Ghana|2020-05-23	0.0004415423	Africa
Africa|hCoV-19/Egypt/CUNCI-HGC005/2020|EPI ISL 468052|B.1|Egypt|2020-05-02	Africa|hCoV-19/Ghana/34927 S20/2020|EPI ISL 515086|A.11|Ghana|2020-05-23	0.0005095203	Africa
Africa|hCoV-19/Egypt/CUNCI-HGC006/2020|EPI ISL 468050|B.1|Egypt|2020-05-02	Africa|hCoV-19/Ghana/34927 S20/2020|EPI ISL 515086|A.11|Ghana|2020-05-23	0.0005094234	Africa
Africa|hCoV-19/Egypt/CUNCI-HGC007-2/2020|EPI ISL 468054|B.1|Egypt|2020-05-02	Africa|hCoV-19/Ghana/34927 S20/2020|EPI ISL 515086|A.11|Ghana|2020-05-23	0.0005432983	Africa
Africa|hCoV-19/Egypt/CUNCI-HGC007/2020|EPI ISL 468046|B.1|Egypt|2020-05-02	Africa|hCoV-19/Ghana/34927 S20/2020|EPI ISL 515086|A.11|Ghana|2020-05-23	0.0005095100	Africa
Africa|hCoV-19/Egypt/CUNCI-HGC008/2020|EPI ISL 468044|B.1|Egypt|2020-05-02	Africa|hCoV-19/Ghana/34927 S20/2020|EPI ISL 515086|A.11|Ghana|2020-05-23	0.0005095273	Africa
Africa|hCoV-19/Egypt/CUNCI-HGC009/2020|EPI ISL 468053|B.1|Egypt|2020-05-02	Africa|hCoV-19/Ghana/34927 S20/2020|EPI ISL 515086|A.11|Ghana|2020-05-23	0.0004077353	Africa
Africa|hCoV-19/Egypt/CUNCI-HGC010/2020|EPI ISL 468055|B.1.247|Egypt|2020-05-02	Africa|hCoV-19/Ghana/34927 S20/2020|EPI ISL 515086|A.11|Ghana|2020-05-23	0.0006794132	Africa
Africa|hCoV-19/Egypt/CUNCI-HGC011/2020|EPI ISL 468059|B.1|Egypt|2020-05-02	Africa|hCoV-19/Ghana/34927 S20/2020|EPI ISL 515086|A.11|Ghana|2020-05-23	0.0005095567	Africa
Africa|hCoV-19/Egypt/CUNCI-HGC012/2020|EPI ISL 468051|B.1.255|Egypt|2020-05-02	Africa|hCoV-19/Ghana/34927 S20/2020|EPI ISL 515086|A.11|Ghana|2020-05-23	0.0006454539	Africa
Africa|hCoV-19/Egypt/CUNCI-HGC013/2020|EPI ISL 468047|B.1.201|Egypt|2020-05-02	Africa|hCoV-19/Ghana/34927 S20/2020|EPI ISL 515086|A.11|Ghana|2020-05-23	0.0005774936	Africa
Africa|hCoV-19/Egypt/CUNCI-HGC014/2020|EPI ISL 468060|B.1.5|Egypt|2020-05-02	Africa|hCoV-19/Ghana/34927 S20/2020|EPI ISL 515086|A.11|Ghana|2020-05-23	0.0003736610	Africa
Africa|hCoV-19/Egypt/CUNCI-HGC015/2020|EPI ISL 468056|B.1|Egypt|2020-05-02	Africa|hCoV-19/Ghana/34927 S20/2020|EPI ISL 515086|A.11|Ghana|2020-05-23	0.0003396733	Africa
Africa|hCoV-19/Egypt/CUNCI-HGC016/2020|EPI ISL 468058|B.1|Egypt|2020-05-02	Africa|hCoV-19/Ghana/34927 S20/2020|EPI ISL 515086|A.11|Ghana|2020-05-23	0.0005105328	Africa
Africa|hCoV-19/Egypt/CUNCI-HGC021/2020|EPI ISL 468061|B.1|Egypt|2020-05-02	Africa|hCoV-19/Ghana/34927 S20/2020|EPI ISL 515086|A.11|Ghana|2020-05-23	0.0005102775	Africa
Africa|hCoV-19/Egypt/CUNCI-HGC023/2020|EPI ISL 468057|B.1.5|Egypt|2020-05-02	Africa|hCoV-19/Ghana/34927 S20/2020|EPI ISL 515086|A.11|Ghana|2020-05-23	0.0004076758	Africa
Africa|hCoV-19/Egypt/CUNCI-HGC028/2020|EPI ISL 468062|B.1|Egypt|2020-05-02	Africa|hCoV-19/Ghana/34927 S20/2020|EPI ISL 515086|A.11|Ghana|2020-05-23	0.0003061903	Africa
Africa|hCoV-19/Egypt/CUNCI-HGC3I011/2020|EPI ISL 479697|B.1|Egypt|2020-06-02	Africa|hCoV-19/Ghana/34927 S20/2020|EPI ISL 515086|A.11|Ghana|2020-05-23	0.0005091760	Africa
Africa|hCoV-19/Egypt/CUNCI-HGC3I012/2020|EPI ISL 479693|B.1.255|Egypt|2020-06-02	Africa|hCoV-19/Ghana/34927 S20/2020|EPI ISL 515086|A.11|Ghana|2020-05-23	0.0006449720	Africa
Africa|hCoV-19/Egypt/CUNCI-HGC3I013/2020|EPI ISL 479694|B.1.201|Egypt|2020-06-02	Africa|hCoV-19/Ghana/34927 S20/2020|EPI ISL 515086|A.11|Ghana|2020-05-23	0.0005770625	Africa
Africa|hCoV-19/Egypt/CUNCI-HGC3I014/2020|EPI ISL 479696|B.1.5|Egypt|2020-06-02	Africa|hCoV-19/Ghana/34927 S20/2020|EPI ISL 515086|A.11|Ghana|2020-05-23	0.0003733693	Africa
Africa|hCoV-19/Egypt/CUNCI-HGC3I02/2020|EPI ISL 479686|B.1|Egypt|2020-06-02	Africa|hCoV-19/Ghana/34927 S20/2020|EPI ISL 515086|A.11|Ghana|2020-05-23	0.0003394346	Africa
Africa|hCoV-19/Egypt/CUNCI-HGC3I023/2020|EPI ISL 479695|B.1.5|Egypt|2020-06-02	Africa|hCoV-19/Ghana/34927 S20/2020|EPI ISL 515086|A.11|Ghana|2020-05-23	0.0004073714	Africa
Africa|hCoV-19/Egypt/CUNCI-HGC3I025/2020|EPI ISL 479691|B.1|Egypt|2020-06-02	Africa|hCoV-19/Ghana/34927 S20/2020|EPI ISL 515086|A.11|Ghana|2020-05-23	0.0004752681	Africa
Africa|hCoV-19/Egypt/CUNCI-HGC3I03/2020|EPI ISL 479687|B.1|Egypt|2020-06-02	Africa|hCoV-19/Ghana/34927 S20/2020|EPI ISL 515086|A.11|Ghana|2020-05-23	0.0005091296	Africa
Africa|hCoV-19/Egypt/CUNCI-HGC3I05/2020|EPI ISL 479690|B.1|Egypt|2020-06-02	Africa|hCoV-19/Ghana/34927 S20/2020|EPI ISL 515086|A.11|Ghana|2020-05-23	0.0005091399	Africa
Africa|hCoV-19/Egypt/CUNCI-HGC3I06/2020|EPI ISL 479688|B.1|Egypt|2020-06-02	Africa|hCoV-19/Ghana/34927 S20/2020|EPI ISL 515086|A.11|Ghana|2020-05-23	0.0005091469	Africa
Africa|hCoV-19/Egypt/CUNCI-HGC3I08/2020|EPI ISL 479698|B.1|Egypt|2020-06-02	Africa|hCoV-19/Ghana/34927 S20/2020|EPI ISL 515086|A.11|Ghana|2020-05-23	0.0005091468	Africa
Africa|hCoV-19/Egypt/CUNCI-HGC3I09/2020|EPI ISL 479692|B.1|Egypt|2020-06-02	Africa|hCoV-19/Ghana/34927 S20/2020|EPI ISL 515086|A.11|Ghana|2020-05-23	0.0004074308	Africa
Africa|hCoV-19/Egypt/CUNCI-HGC4I003/2020|EPI ISL 479699|B.1.1.247|Egypt|2020-06-02	Africa|hCoV-19/Ghana/34927 S20/2020|EPI ISL 515086|A.11|Ghana|2020-05-23	0.0007130449	Africa
Africa|hCoV-19/Egypt/CUNCI-HGC4I004/2020|EPI ISL 479700|B.1.1.296|Egypt|2020-06-02	Africa|hCoV-19/Ghana/34927 S20/2020|EPI ISL 515086|A.11|Ghana|2020-05-23	0.0006110819	Africa
Africa|hCoV-19/Egypt/CUNCI-HGC4I015/2020|EPI ISL 479728|B.1.1.123|Egypt|2020-06-02	Africa|hCoV-19/Ghana/34927 S20/2020|EPI ISL 515086|A.11|Ghana|2020-05-23	0.0006451664	Africa
Africa|hCoV-19/Egypt/CUNCI-HGC4I022/2020|EPI ISL 479705|B.1.1|Egypt|2020-06-02	Africa|hCoV-19/Ghana/34927 S20/2020|EPI ISL 515086|A.11|Ghana|2020-05-23	0.0007470147	Africa
Africa|hCoV-19/Egypt/CUNCI-HGC4I023/2020|EPI ISL 479729|B.1.1.247|Egypt|2020-06-02	Africa|hCoV-19/Ghana/34927 S20/2020|EPI ISL 515086|A.11|Ghana|2020-05-23	0.0005772778	Africa
Africa|hCoV-19/Egypt/CUNCI-HGC4I025/2020|EPI ISL 479706|B.1.255|Egypt|2020-06-02	Africa|hCoV-19/Ghana/34927 S20/2020|EPI ISL 515086|A.11|Ghana|2020-05-23	0.0005770682	Africa
Africa|hCoV-19/Egypt/CUNCI-HGC4I026/2020|EPI ISL 479702|B.1|Egypt|2020-06-02	Africa|hCoV-19/Ghana/34927 S20/2020|EPI ISL 515086|A.11|Ghana|2020-05-23	0.0005776113	Africa
Africa|hCoV-19/Egypt/CUNCI-HGC4I029/2020|EPI ISL 479701|B.1.1.1|Egypt|2020-06-02	Africa|hCoV-19/Ghana/34927 S20/2020|EPI ISL 515086|A.11|Ghana|2020-05-23	0.0007809780	Africa
Africa|hCoV-19/Egypt/CUNCI-HGC4I030/2020|EPI ISL 479703|B.1|Egypt|2020-06-02	Africa|hCoV-19/Ghana/34927 S20/2020|EPI ISL 515086|A.11|Ghana|2020-05-23	0.0005770508	Africa
Africa|hCoV-19/Egypt/CUNCI-HGC4I031/2020|EPI ISL 479707|B.1.1.1|Egypt|2020-06-02	Africa|hCoV-19/Ghana/34927 S20/2020|EPI ISL 515086|A.11|Ghana|2020-05-23	0.0007809594	Africa
Africa|hCoV-19/Egypt/CUNCI-HGC4I032/2020|EPI ISL 479709|B.1.1|Egypt|2020-06-02	Africa|hCoV-19/Ghana/34927 S20/2020|EPI ISL 515086|A.11|Ghana|2020-05-23	0.0006116216	Africa
Africa|hCoV-19/Egypt/CUNCI-HGC4I033/2020|EPI ISL 479704|B.1|Egypt|2020-06-02	Africa|hCoV-19/Ghana/34927 S20/2020|EPI ISL 515086|A.11|Ghana|2020-05-23	0.0003394577	Africa
Africa|hCoV-19/Egypt/CUNCI-HGC4I034/2020|EPI ISL 479708|B.1.255|Egypt|2020-06-02	Africa|hCoV-19/Ghana/34927 S20/2020|EPI ISL 515086|A.11|Ghana|2020-05-23	0.0004412171	Africa
Africa|hCoV-19/Egypt/CUNCI-HGC5I001/2020|EPI ISL 479710|B.1.1|Egypt|2020-06-02	Africa|hCoV-19/Ghana/34927 S20/2020|EPI ISL 515086|A.11|Ghana|2020-05-23	0.0004753989	Africa
Africa|hCoV-19/Egypt/CUNCI-HGC5I003/2020|EPI ISL 479711|B.1|Egypt|2020-06-02	Africa|hCoV-19/Ghana/34927 S20/2020|EPI ISL 515086|A.11|Ghana|2020-05-23	0.0004752311	Africa
Africa|hCoV-19/Egypt/CUNCI-HGC5I010/2020|EPI ISL 479730|B.1.1|Egypt|2020-06-02	Africa|hCoV-19/Ghana/34927 S20/2020|EPI ISL 515086|A.11|Ghana|2020-05-23	0.0004074820	Africa
Africa|hCoV-19/Egypt/CUNCI-HGC5I011/2020|EPI ISL 479712|B.1.1|Egypt|2020-06-02	Africa|hCoV-19/Ghana/34927 S20/2020|EPI ISL 515086|A.11|Ghana|2020-05-23	0.0004753505	Africa
Africa|hCoV-19/Egypt/CUNCI-HGC5I012/2020|EPI ISL 479713|B.1.1|Egypt|2020-06-02	Africa|hCoV-19/Ghana/34927 S20/2020|EPI ISL 515086|A.11|Ghana|2020-05-23	0.0005091762	Africa
Africa|hCoV-19/Egypt/CUNCI-HGC5I014/2020|EPI ISL 479714|B.1.255|Egypt|2020-06-02	Africa|hCoV-19/Ghana/34927 S20/2020|EPI ISL 515086|A.11|Ghana|2020-05-23	0.0005770878	Africa
Africa|hCoV-19/Egypt/CUNCI-HGC5I015/2020|EPI ISL 475722|B.1.255|Egypt|2020-05-02	Africa|hCoV-19/Ghana/34927 S20/2020|EPI ISL 515086|A.11|Ghana|2020-05-23	0.0005773621	Africa
Africa|hCoV-19/Egypt/CUNCI-HGC5I016/2020|EPI ISL 479731|B.1|Egypt|2020-06-02	Africa|hCoV-19/Ghana/34927 S20/2020|EPI ISL 515086|A.11|Ghana|2020-05-23	0.0004752424	Africa
Africa|hCoV-19/Egypt/CUNCI-HGC5I022/2020|EPI ISL 479715|B.1.1|Egypt|2020-06-02	Africa|hCoV-19/Ghana/34927 S20/2020|EPI ISL 515086|A.11|Ghana|2020-05-23	0.0005431508	Africa
Africa|hCoV-19/Egypt/CUNCI-HGC5I025/2020|EPI ISL 479716|A|Egypt|2020-06-02	Africa|hCoV-19/Ghana/34927 S20/2020|EPI ISL 515086|A.11|Ghana|2020-05-23	0.0001360092	Africa
Africa|hCoV-19/Egypt/CUNCI-HGC5I026/2020|EPI ISL 479735|B.1.5|Egypt|2020-06-02	Africa|hCoV-19/Ghana/34927 S20/2020|EPI ISL 515086|A.11|Ghana|2020-05-23	0.0005094040	Africa
Africa|hCoV-19/Egypt/CUNCI-HGC5I029/2020|EPI ISL 479734|B.1|Egypt|2020-06-02	Africa|hCoV-19/Ghana/34927 S20/2020|EPI ISL 515086|A.11|Ghana|2020-05-23	0.0004073935	Africa
Africa|hCoV-19/Egypt/CUNCI-HGC5I030/2020|EPI ISL 479721|B.1.5|Egypt|2020-06-02	Africa|hCoV-19/Ghana/34927 S20/2020|EPI ISL 515086|A.11|Ghana|2020-05-23	0.0003394658	Africa
Africa|hCoV-19/Egypt/CUNCI-HGC5I033/2020|EPI ISL 479717|B.1.5|Egypt|2020-06-02	Africa|hCoV-19/Ghana/34927 S20/2020|EPI ISL 515086|A.11|Ghana|2020-05-23	0.0003734706	Africa
Africa|hCoV-19/Egypt/CUNCI-HGC5I034/2020|EPI ISL 479720|B.1.5|Egypt|2020-06-02	Africa|hCoV-19/Ghana/34927 S20/2020|EPI ISL 515086|A.11|Ghana|2020-05-23	0.0003733477	Africa
Africa|hCoV-19/Egypt/CUNCI-HGC6I002/2020|EPI ISL 479719|B.1.1.1|Egypt|2020-06-02	Africa|hCoV-19/Ghana/34927 S20/2020|EPI ISL 515086|A.11|Ghana|2020-05-23	0.0007469566	Africa
Africa|hCoV-19/Egypt/CUNCI-HGC6I003/2020|EPI ISL 479718|B.1.5|Egypt|2020-06-02	Africa|hCoV-19/Ghana/34927 S20/2020|EPI ISL 515086|A.11|Ghana|2020-05-23	0.0004073285	Africa
Africa|hCoV-19/Egypt/CUNCI-HGC6I007/2020|EPI ISL 479722|B.1|Egypt|2020-06-02	Africa|hCoV-19/Ghana/34927 S20/2020|EPI ISL 515086|A.11|Ghana|2020-05-23	0.0004413835	Africa
Africa|hCoV-19/Egypt/CUNCI-HGC6I010/2020|EPI ISL 478672|B.1|Egypt|2020-06-02	Africa|hCoV-19/Ghana/34927 S20/2020|EPI ISL 515086|A.11|Ghana|2020-05-23	0.0005091174	Africa
Africa|hCoV-19/Egypt/CUNCI-HGC6I011/2020|EPI ISL 479727|A|Egypt|2020-06-02	Africa|hCoV-19/Ghana/34927 S20/2020|EPI ISL 515086|A.11|Ghana|2020-05-23	0.0003393942	Africa
Africa|hCoV-19/Egypt/CUNCI-HGC6I015/2020|EPI ISL 479725|B.1.1|Egypt|2020-06-02	Africa|hCoV-19/Ghana/34927 S20/2020|EPI ISL 515086|A.11|Ghana|2020-05-23	0.0006450026	Africa
Africa|hCoV-19/Egypt/CUNCI-HGC6I016/2020|EPI ISL 475723|B.1.247|Egypt|2020-06-02	Africa|hCoV-19/Ghana/34927 S20/2020|EPI ISL 515086|A.11|Ghana|2020-05-23	0.0006115531	Africa
Africa|hCoV-19/Egypt/CUNCI-HGC6I024/2020|EPI ISL 479732|B.1.1.247|Egypt|2020-06-02	Africa|hCoV-19/Ghana/34927 S20/2020|EPI ISL 515086|A.11|Ghana|2020-05-23	0.0005777682	Africa
Africa|hCoV-19/Egypt/CUNCI-HGC6I026/2020|EPI ISL 479724|B.1.1.1|Egypt|2020-06-02	Africa|hCoV-19/Ghana/34927 S20/2020|EPI ISL 515086|A.11|Ghana|2020-05-23	0.0007809248	Africa
Africa|hCoV-19/Egypt/CUNCI-HGC6I029/2020|EPI ISL 477161|B.1.255|Egypt|2020-06-02	Africa|hCoV-19/Ghana/34927 S20/2020|EPI ISL 515086|A.11|Ghana|2020-05-23	0.0005091399	Africa
Africa|hCoV-19/Egypt/CUNCI-HGC6I031/2020|EPI ISL 475724|B.1.1.1|Egypt|2020-06-02	Africa|hCoV-19/Ghana/34927 S20/2020|EPI ISL 515086|A.11|Ghana|2020-05-23	0.0006794457	Africa
Africa|hCoV-19/Egypt/CUNCI-HGC6I032/2020|EPI ISL 479733|B.1.1.1|Egypt|2020-06-02	Africa|hCoV-19/Ghana/34927 S20/2020|EPI ISL 515086|A.11|Ghana|2020-05-23	0.0007470579	Africa
Africa|hCoV-19/Egypt/CUNCI-HGC6I033/2020|EPI ISL 479723|B.1.1.1|Egypt|2020-06-02	Africa|hCoV-19/Ghana/34927 S20/2020|EPI ISL 515086|A.11|Ghana|2020-05-23	0.0006790860	Africa
Africa|hCoV-19/Egypt/CUNCI-HGC7I01/2020|EPI ISL 529141|B.1|Egypt|2020-07-19	Africa|hCoV-19/Ghana/34927 S20/2020|EPI ISL 515086|A.11|Ghana|2020-05-23	0.0006110943	Africa
Africa|hCoV-19/Egypt/CUNCI-HGC7I02/2020|EPI ISL 529142|A|Egypt|2020-07-19	Africa|hCoV-19/Ghana/34927 S20/2020|EPI ISL 515086|A.11|Ghana|2020-05-23	0.0003054693	Africa
Africa|hCoV-19/Egypt/CUNCI-HGC7I07/2020|EPI ISL 529145|B.1|Egypt|2020-07-19	Africa|hCoV-19/Ghana/34927 S20/2020|EPI ISL 515086|A.11|Ghana|2020-05-23	0.0005091815	Africa
Africa|hCoV-19/Egypt/EGY-020/2020|EPI ISL 526975|B.1|Egypt|2020-08-14	Africa|hCoV-19/Ghana/34927 S20/2020|EPI ISL 515086|A.11|Ghana|2020-05-23	0.0005091520	Africa
Africa|hCoV-19/Egypt/EGY-041/2020|EPI ISL 526997|B.1|Egypt|2020-08-22	Africa|hCoV-19/Ghana/34927 S20/2020|EPI ISL 515086|A.11|Ghana|2020-05-23	0.0005091520	Africa
Africa|hCoV-19/Egypt/EGY-S031/2020|EPI ISL 526986|B.1|Egypt|2020-08-17	Africa|hCoV-19/Ghana/34927 S20/2020|EPI ISL 515086|A.11|Ghana|2020-05-23	0.0005091520	Africa
Africa|hCoV-19/Egypt/HCoV2-Egy-002/2020|EPI ISL 510532|B.1|Egypt|2020-06-02	Africa|hCoV-19/Ghana/34927 S20/2020|EPI ISL 515086|A.11|Ghana|2020-05-23	0.0005091520	Africa
Africa|hCoV-19/Egypt/MASRI-005/2020|EPI ISL 482759|B.1|Egypt|2020-04-30	Africa|hCoV-19/Ghana/34927 S20/2020|EPI ISL 515086|A.11|Ghana|2020-05-23	0.0004412083	Africa
Africa|hCoV-19/Egypt/MASRI-007/2020|EPI ISL 482760|B.1|Egypt|2020-04-28	Africa|hCoV-19/Ghana/34927 S20/2020|EPI ISL 515086|A.11|Ghana|2020-05-23	0.0005094458	Africa
Africa|hCoV-19/Egypt/MASRI-008/2020|EPI ISL 482761|B.1|Egypt|2020-04-30	Africa|hCoV-19/Ghana/34927 S20/2020|EPI ISL 515086|A.11|Ghana|2020-05-23	0.0004438785	Africa
Africa|hCoV-19/Egypt/MASRI-009/2020|EPI ISL 483035|A|Egypt|2020-04-30	Africa|hCoV-19/Ghana/34927 S20/2020|EPI ISL 515086|A.11|Ghana|2020-05-23	0.0001696596	Africa
Africa|hCoV-19/Egypt/MASRI-011/2020|EPI ISL 482762|B.1|Egypt|2020-05-05	Africa|hCoV-19/Ghana/34927 S20/2020|EPI ISL 515086|A.11|Ghana|2020-05-23	0.0005092211	Africa
Africa|hCoV-19/Egypt/MASRI-012/2020|EPI ISL 482763|B.1|Egypt|2020-05-05	Africa|hCoV-19/Ghana/34927 S20/2020|EPI ISL 515086|A.11|Ghana|2020-05-23	0.0004072609	Africa
Africa|hCoV-19/Egypt/MASRI-014/2020|EPI ISL 482765|B.1|Egypt|2020-04-30	Africa|hCoV-19/Ghana/34927 S20/2020|EPI ISL 515086|A.11|Ghana|2020-05-23	0.0006450944	Africa
Africa|hCoV-19/Egypt/MASRI-015/2020|EPI ISL 482766|B.1.36|Egypt|2020-05-11	Africa|hCoV-19/Ghana/34927 S20/2020|EPI ISL 515086|A.11|Ghana|2020-05-23	0.0006789683	Africa
Africa|hCoV-19/Egypt/MASRI-016/2020|EPI ISL 482767|B.1|Egypt|2020-05-11	Africa|hCoV-19/Ghana/34927 S20/2020|EPI ISL 515086|A.11|Ghana|2020-05-23	0.0006455325	Africa
Africa|hCoV-19/Egypt/MASRI-018/2020|EPI ISL 483036|A|Egypt|2020-05-10	Africa|hCoV-19/Ghana/34927 S20/2020|EPI ISL 515086|A.11|Ghana|2020-05-23	0.0003076089	Africa
Africa|hCoV-19/Egypt/MASRI-020/2020|EPI ISL 483037|B.1|Egypt|2020-05-13	Africa|hCoV-19/Ghana/34927 S20/2020|EPI ISL 515086|A.11|Ghana|2020-05-23	0.0007203485	Africa
Africa|hCoV-19/Egypt/MASRI-022/2020|EPI ISL 482768|B.1.255|Egypt|2020-05-13	Africa|hCoV-19/Ghana/34927 S20/2020|EPI ISL 515086|A.11|Ghana|2020-05-23	0.0006460189	Africa
Africa|hCoV-19/Egypt/MASRI-023/2020|EPI ISL 482769|B.1|Egypt|2020-05-11	Africa|hCoV-19/Ghana/34927 S20/2020|EPI ISL 515086|A.11|Ghana|2020-05-23	0.0004417162	Africa
Africa|hCoV-19/Egypt/MASRI-024/2020|EPI ISL 482770|B.1|Egypt|2020-05-11	Africa|hCoV-19/Ghana/34927 S20/2020|EPI ISL 515086|A.11|Ghana|2020-05-23	0.0005091347	Africa
Africa|hCoV-19/Egypt/MASRI-025/2020|EPI ISL 482771|B.1|Egypt|2020-05-10	Africa|hCoV-19/Ghana/34927 S20/2020|EPI ISL 515086|A.11|Ghana|2020-05-23	0.0006452760	Africa
Africa|hCoV-19/Egypt/MASRI-026/2020|EPI ISL 482772|B.1|Egypt|2020-05-10	Africa|hCoV-19/Ghana/34927 S20/2020|EPI ISL 515086|A.11|Ghana|2020-05-23	0.0005771524	Africa
Africa|hCoV-19/Egypt/MASRI-027/2020|EPI ISL 482773|B.1.1.123|Egypt|2020-05-08	Africa|hCoV-19/Ghana/34927 S20/2020|EPI ISL 515086|A.11|Ghana|2020-05-23	0.0005442702	Africa
Africa|hCoV-19/Egypt/MASRI-028/2020|EPI ISL 483038|B.1|Egypt|2020-05-13	Africa|hCoV-19/Ghana/34927 S20/2020|EPI ISL 515086|A.11|Ghana|2020-05-23	0.0005770567	Africa
Africa|hCoV-19/Egypt/MASRI-029/2020|EPI ISL 482774|B.1|Egypt|2020-05-13	Africa|hCoV-19/Ghana/34927 S20/2020|EPI ISL 515086|A.11|Ghana|2020-05-23	0.0005091520	Africa
Africa|hCoV-19/Egypt/MASRI-10/2020|EPI ISL 475752|B.1.255|Egypt|2020-05	Africa|hCoV-19/Ghana/34927 S20/2020|EPI ISL 515086|A.11|Ghana|2020-05-23	0.0006111980	Africa
Africa|hCoV-19/Egypt/MASRI-11/2020|EPI ISL 475753|B.1.36|Egypt|2020-05	Africa|hCoV-19/Ghana/34927 S20/2020|EPI ISL 515086|A.11|Ghana|2020-05-23	0.0007129240	Africa
Africa|hCoV-19/Egypt/MASRI-14/2020|EPI ISL 475749|B.1|Egypt|2020-05	Africa|hCoV-19/Ghana/34927 S20/2020|EPI ISL 515086|A.11|Ghana|2020-05-23	0.0004751989	Africa
Africa|hCoV-19/Egypt/MASRI-15/2020|EPI ISL 475750|B.1.1|Egypt|2020-05	Africa|hCoV-19/Ghana/34927 S20/2020|EPI ISL 515086|A.11|Ghana|2020-05-23	0.0008201791	Africa
Africa|hCoV-19/Egypt/MASRI-2/2020|EPI ISL 475745|B.1|Egypt|2020-05	Africa|hCoV-19/Ghana/34927 S20/2020|EPI ISL 515086|A.11|Ghana|2020-05-23	0.0005091172	Africa
Africa|hCoV-19/Egypt/MASRI-3/2020|EPI ISL 475746|A|Egypt|2020-05	Africa|hCoV-19/Ghana/34927 S20/2020|EPI ISL 515086|A.11|Ghana|2020-05-23	0.0002036089	Africa
Africa|hCoV-19/Egypt/MASRI-6/2020|EPI ISL 475747|B.1.255|Egypt|2020-05	Africa|hCoV-19/Ghana/34927 S20/2020|EPI ISL 515086|A.11|Ghana|2020-05-23	0.0005091175	Africa
Africa|hCoV-19/Egypt/MASRI-9/2020|EPI ISL 475751|B.1.1.1|Egypt|2020-05	Africa|hCoV-19/Ghana/34927 S20/2020|EPI ISL 515086|A.11|Ghana|2020-05-23	0.0008831086	Africa
Africa|hCoV-19/Egypt/NRC-01/2020|EPI ISL 430820|B.1|Egypt|2020-03-18	Africa|hCoV-19/Ghana/34927 S20/2020|EPI ISL 515086|A.11|Ghana|2020-05-23	0.0004771160	Africa
Africa|hCoV-19/Egypt/NRC-03/2020|EPI ISL 430819|B.1.246|Egypt|2020-03-18	Africa|hCoV-19/Ghana/34927 S20/2020|EPI ISL 515086|A.11|Ghana|2020-05-23	0.0005108562	Africa
Africa|hCoV-19/Gabon/ITM-K011/2020|EPI ISL 539573|A|Gabon|2020-03-22	Africa|hCoV-19/Ghana/34927 S20/2020|EPI ISL 515086|A.11|Ghana|2020-05-23	0.0001357218	Africa
Africa|hCoV-19/Gabon/ITM-K023/2020|EPI ISL 539574|B.1.178|Gabon|2020-03-27	Africa|hCoV-19/Ghana/34927 S20/2020|EPI ISL 515086|A.11|Ghana|2020-05-23	0.0004751570	Africa
Africa|hCoV-19/Gabon/ITM-K027/2020|EPI ISL 539575|A|Gabon|2020-03-27	Africa|hCoV-19/Ghana/34927 S20/2020|EPI ISL 515086|A.11|Ghana|2020-05-23	0.0001696591	Africa
Africa|hCoV-19/Gabon/ITM-K028/2020|EPI ISL 539576|B.1.292|Gabon|2020-03-27	Africa|hCoV-19/Ghana/34927 S20/2020|EPI ISL 515086|A.11|Ghana|2020-05-23	0.0004751666	Africa
Africa|hCoV-19/Gambia/0214/2020|EPI ISL 471158|B.1|Gambia|2020-03-29	Africa|hCoV-19/Ghana/34927 S20/2020|EPI ISL 515086|A.11|Ghana|2020-05-23	0.0006461314	Africa
Africa|hCoV-19/Gambia/0268/2020|EPI ISL 471159|B.1.1|Gambia|2020-03-21	Africa|hCoV-19/Ghana/34927 S20/2020|EPI ISL 515086|A.11|Ghana|2020-05-23	0.0005141368	Africa
Africa|hCoV-19/Gambia/0278/2020|EPI ISL 471160|B.1.1|Gambia|2020-03-20	Africa|hCoV-19/Ghana/34927 S20/2020|EPI ISL 515086|A.11|Ghana|2020-05-23	0.0005148956	Africa
Africa|hCoV-19/Gambia/0528/2020|EPI ISL 471161|B.1.1.293|Gambia|2020-04-30	Africa|hCoV-19/Ghana/34927 S20/2020|EPI ISL 515086|A.11|Ghana|2020-05-23	0.0005515997	Africa
Africa|hCoV-19/Gambia/0531/2020|EPI ISL 471162|B.1.1.293|Gambia|2020-04-30	Africa|hCoV-19/Ghana/34927 S20/2020|EPI ISL 515086|A.11|Ghana|2020-05-23	0.0005516379	Africa
Africa|hCoV-19/Gambia/0536/2020|EPI ISL 471163|B.1.1.293|Gambia|2020-04-30	Africa|hCoV-19/Ghana/34927 S20/2020|EPI ISL 515086|A.11|Ghana|2020-05-23	0.0005431195	Africa
Africa|hCoV-19/Gambia/0547/2020|EPI ISL 471164|B.1.1.293|Gambia|2020-04-30	Africa|hCoV-19/Ghana/34927 S20/2020|EPI ISL 515086|A.11|Ghana|2020-05-23	0.0005439872	Africa
Africa|hCoV-19/Gambia/0548/2020|EPI ISL 471165|B.1.5|Gambia|2020-04-30	Africa|hCoV-19/Ghana/34927 S20/2020|EPI ISL 515086|A.11|Ghana|2020-05-23	0.0003865201	Africa
Africa|hCoV-19/Gambia/1090/2020|EPI ISL 471166|B.1.1|Gambia|2020-05-04	Africa|hCoV-19/Ghana/34927 S20/2020|EPI ISL 515086|A.11|Ghana|2020-05-23	0.0005818148	Africa
Africa|hCoV-19/Gambia/1094/2020|EPI ISL 471167|B.1.1.293|Gambia|2020-05-04	Africa|hCoV-19/Ghana/34927 S20/2020|EPI ISL 515086|A.11|Ghana|2020-05-23	0.0005431195	Africa
Africa|hCoV-19/Gambia/1251/2020|EPI ISL 471168|B.1.1.293|Gambia|2020-05-07	Africa|hCoV-19/Ghana/34927 S20/2020|EPI ISL 515086|A.11|Ghana|2020-05-23	0.0005515998	Africa
Africa|hCoV-19/Gambia/1264/2020|EPI ISL 471169|B.1.1|Gambia|2020-05-07	Africa|hCoV-19/Ghana/34927 S20/2020|EPI ISL 515086|A.11|Ghana|2020-05-23	0.0005134332	Africa
Africa|hCoV-19/Gambia/1271/2020|EPI ISL 471170|B.1.1|Gambia|2020-05-07	Africa|hCoV-19/Ghana/34927 S20/2020|EPI ISL 515086|A.11|Ghana|2020-05-23	0.0005141017	Africa
Africa|hCoV-19/Gambia/1277/2020|EPI ISL 471171|B.1.1.293|Gambia|2020-05-07	Africa|hCoV-19/Ghana/34927 S20/2020|EPI ISL 515086|A.11|Ghana|2020-05-23	0.0005431194	Africa
Africa|hCoV-19/Gambia/3668/2020|EPI ISL 560992|B.1.5.12|Gambia|2020-07-30	Africa|hCoV-19/Ghana/34927 S20/2020|EPI ISL 515086|A.11|Ghana|2020-05-23	0.0006456316	Africa
Africa|hCoV-19/Gambia/3670/2020|EPI ISL 560993|B.1.5.12|Gambia|2020-07-30	Africa|hCoV-19/Ghana/34927 S20/2020|EPI ISL 515086|A.11|Ghana|2020-05-23	0.0006509393	Africa
Africa|hCoV-19/Gambia/3671/2020|EPI ISL 560994|B.1.1.293|Gambia|2020-07-30	Africa|hCoV-19/Ghana/34927 S20/2020|EPI ISL 515086|A.11|Ghana|2020-05-23	0.0005096709	Africa
Africa|hCoV-19/Gambia/3673/2020|EPI ISL 560995|B.1.5|Gambia|2020-07-30	Africa|hCoV-19/Ghana/34927 S20/2020|EPI ISL 515086|A.11|Ghana|2020-05-23	0.0005097677	Africa
Africa|hCoV-19/Gambia/3676/2020|EPI ISL 560996|B.1.5|Gambia|2020-07-30	Africa|hCoV-19/Ghana/34927 S20/2020|EPI ISL 515086|A.11|Ghana|2020-05-23	0.0004136800	Africa
Africa|hCoV-19/Gambia/3678/2020|EPI ISL 560997|B.1.292|Gambia|2020-07-30	Africa|hCoV-19/Ghana/34927 S20/2020|EPI ISL 515086|A.11|Ghana|2020-05-23	0.0005091348	Africa
Africa|hCoV-19/Gambia/3679/2020|EPI ISL 560998|B.1.5.12|Gambia|2020-07-30	Africa|hCoV-19/Ghana/34927 S20/2020|EPI ISL 515086|A.11|Ghana|2020-05-23	0.0005824451	Africa
Africa|hCoV-19/Gambia/3680/2020|EPI ISL 560999|B.1.5|Gambia|2020-07-30	Africa|hCoV-19/Ghana/34927 S20/2020|EPI ISL 515086|A.11|Ghana|2020-05-23	0.0003806550	Africa
Africa|hCoV-19/Gambia/3683/2020|EPI ISL 561000|B.1.292|Gambia|2020-07-30	Africa|hCoV-19/Ghana/34927 S20/2020|EPI ISL 515086|A.11|Ghana|2020-05-23	0.0005430879	Africa
Africa|hCoV-19/Gambia/3703/2020|EPI ISL 561001|B.1.5.12|Gambia|2020-07-30	Africa|hCoV-19/Ghana/34927 S20/2020|EPI ISL 515086|A.11|Ghana|2020-05-23	0.0005770566	Africa
Africa|hCoV-19/Gambia/3717/2020|EPI ISL 561002|B.1.5|Gambia|2020-07-30	Africa|hCoV-19/Ghana/34927 S20/2020|EPI ISL 515086|A.11|Ghana|2020-05-23	0.0004453642	Africa
Africa|hCoV-19/Gambia/3724/2020|EPI ISL 561003|B.1.5.12|Gambia|2020-07-30	Africa|hCoV-19/Ghana/34927 S20/2020|EPI ISL 515086|A.11|Ghana|2020-05-23	0.0005770566	Africa
Africa|hCoV-19/Gambia/3725/2020|EPI ISL 561004|B.1.1.293|Gambia|2020-07-30	Africa|hCoV-19/Ghana/34927 S20/2020|EPI ISL 515086|A.11|Ghana|2020-05-23	0.0006790007	Africa
Africa|hCoV-19/Gambia/3728/2020|EPI ISL 561005|B.1.5|Gambia|2020-07-30	Africa|hCoV-19/Ghana/34927 S20/2020|EPI ISL 515086|A.11|Ghana|2020-05-23	0.0003518866	Africa
Africa|hCoV-19/Gambia/3729/2020|EPI ISL 561006|B.1.5.12|Gambia|2020-07-30	Africa|hCoV-19/Ghana/34927 S20/2020|EPI ISL 515086|A.11|Ghana|2020-05-23	0.0005091295	Africa
Africa|hCoV-19/Gambia/3732/2020|EPI ISL 561007|B.1.5|Gambia|2020-07-30	Africa|hCoV-19/Ghana/34927 S20/2020|EPI ISL 515086|A.11|Ghana|2020-05-23	0.0004456847	Africa
Africa|hCoV-19/Gambia/3735/2020|EPI ISL 561008|B.1.5|Gambia|2020-07-30	Africa|hCoV-19/Ghana/34927 S20/2020|EPI ISL 515086|A.11|Ghana|2020-05-23	0.0003791726	Africa
Africa|hCoV-19/Gambia/3737/2020|EPI ISL 561009|B.1.1.293|Gambia|2020-07-30	Africa|hCoV-19/Ghana/34927 S20/2020|EPI ISL 515086|A.11|Ghana|2020-05-23	0.0005433702	Africa
Africa|hCoV-19/Gambia/3741/2020|EPI ISL 561010|B.1.5.12|Gambia|2020-07-30	Africa|hCoV-19/Ghana/34927 S20/2020|EPI ISL 515086|A.11|Ghana|2020-05-23	0.0005138500	Africa
Africa|hCoV-19/Gambia/3743/2020|EPI ISL 561011|B.1.5.12|Gambia|2020-07-30	Africa|hCoV-19/Ghana/34927 S20/2020|EPI ISL 515086|A.11|Ghana|2020-05-23	0.0006449961	Africa
Africa|hCoV-19/Gambia/3749/2020|EPI ISL 561012|B.1.5.12|Gambia|2020-07-30	Africa|hCoV-19/Ghana/34927 S20/2020|EPI ISL 515086|A.11|Ghana|2020-05-23	0.0005770371	Africa
Africa|hCoV-19/Gambia/3761/2020|EPI ISL 561013|B.1.5.12|Gambia|2020-07-30	Africa|hCoV-19/Ghana/34927 S20/2020|EPI ISL 515086|A.11|Ghana|2020-05-23	0.0005770371	Africa
Africa|hCoV-19/Gambia/3772/2020|EPI ISL 561025|B.1.5|Gambia|2020-07-30	Africa|hCoV-19/Ghana/34927 S20/2020|EPI ISL 515086|A.11|Ghana|2020-05-23	0.0003847014	Africa
Africa|hCoV-19/Gambia/GC19-015/2020|EPI ISL 428855|B.1.1.8|Gambia|2020-03-17	Africa|hCoV-19/Ghana/34927 S20/2020|EPI ISL 515086|A.11|Ghana|2020-05-23	0.0005430955	Africa
Africa|hCoV-19/Gambia/GC19-026/2020|EPI ISL 428856|B.6|Gambia|2020-03-21	Africa|hCoV-19/Ghana/34927 S20/2020|EPI ISL 515086|A.11|Ghana|2020-05-23	0.0004072773	Africa
Africa|hCoV-19/Gambia/GC19-029/2020|EPI ISL 428857|B.1|Gambia|2020-04-20	Africa|hCoV-19/Ghana/34927 S20/2020|EPI ISL 515086|A.11|Ghana|2020-05-23	0.0004751875	Africa
Africa|hCoV-19/Gambia/GC19-0479/2020|EPI ISL 561015|B.1.1.293|Gambia|2020-04-29	Africa|hCoV-19/Ghana/34927 S20/2020|EPI ISL 515086|A.11|Ghana|2020-05-23	0.0005324556	Africa
Africa|hCoV-19/Gambia/GC19-0544/2020|EPI ISL 561016|B.1.5|Gambia|2020-05-01	Africa|hCoV-19/Ghana/34927 S20/2020|EPI ISL 515086|A.11|Ghana|2020-05-23	0.0003497527	Africa
Africa|hCoV-19/Gambia/GC19-1385/2020|EPI ISL 561018|B.1.5|Gambia|2020-05-12	Africa|hCoV-19/Ghana/34927 S20/2020|EPI ISL 515086|A.11|Ghana|2020-05-23	0.0003193377	Africa
Africa|hCoV-19/Gambia/GC19-1503/2020|EPI ISL 561021|B.1.1|Gambia|2020-05-14	Africa|hCoV-19/Ghana/34927 S20/2020|EPI ISL 515086|A.11|Ghana|2020-05-23	0.0006110327	Africa
Africa|hCoV-19/Gambia/GC19-1527/2020|EPI ISL 561022|B.1.1.293|Gambia|2020-05-16	Africa|hCoV-19/Ghana/34927 S20/2020|EPI ISL 515086|A.11|Ghana|2020-05-23	0.0005431747	Africa
Africa|hCoV-19/Gambia/GC19-1533/2020|EPI ISL 561023|B.1.1.264|Gambia|2020-05-16	Africa|hCoV-19/Ghana/34927 S20/2020|EPI ISL 515086|A.11|Ghana|2020-05-23	0.0005573631	Africa
Africa|hCoV-19/Gambia/GC19-1572/2020|EPI ISL 561014|B.1.1|Gambia|2020-05-20	Africa|hCoV-19/Ghana/34927 S20/2020|EPI ISL 515086|A.11|Ghana|2020-05-23	0.0004899588	Africa
Africa|hCoV-19/Gambia/GC19-1575/2020|EPI ISL 561026|B.1.1|Gambia|2020-05-20	Africa|hCoV-19/Ghana/34927 S20/2020|EPI ISL 515086|A.11|Ghana|2020-05-23	0.0004179122	Africa
Africa|hCoV-19/Gambia/GC19-1606/2020|EPI ISL 561027|B.1.1|Gambia|2020-05-20	Africa|hCoV-19/Ghana/34927 S20/2020|EPI ISL 515086|A.11|Ghana|2020-05-23	0.0005225337	Africa
Africa|hCoV-19/Gambia/GC19-1706/2020|EPI ISL 561028|B.1.5|Gambia|2020-05-22	Africa|hCoV-19/Ghana/34927 S20/2020|EPI ISL 515086|A.11|Ghana|2020-05-23	0.0003160520	Africa
Africa|hCoV-19/Gambia/GC19-1814/2020|EPI ISL 561032|B.1.5|Gambia|2020-05-28	Africa|hCoV-19/Ghana/34927 S20/2020|EPI ISL 515086|A.11|Ghana|2020-05-23	0.0003180958	Africa
Africa|hCoV-19/Gambia/GC19-1818/2020|EPI ISL 561034|B.1.1|Gambia|2020-05-28	Africa|hCoV-19/Ghana/34927 S20/2020|EPI ISL 515086|A.11|Ghana|2020-05-23	0.0006110737	Africa
Africa|hCoV-19/Gambia/GC19-1983/2020|EPI ISL 561038|B.1.1|Gambia|2020-06-07	Africa|hCoV-19/Ghana/34927 S20/2020|EPI ISL 515086|A.11|Ghana|2020-05-23	0.0006110550	Africa
Africa|hCoV-19/Gambia/GC19-2197/2020|EPI ISL 561040|B.1.292|Gambia|2020-06-26	Africa|hCoV-19/Ghana/34927 S20/2020|EPI ISL 515086|A.11|Ghana|2020-05-23	0.0005132980	Africa
Africa|hCoV-19/Gambia/GC19-2427/2020|EPI ISL 561105|B.1.1.293|Gambia|2020-07-21	Africa|hCoV-19/Ghana/34927 S20/2020|EPI ISL 515086|A.11|Ghana|2020-05-23	0.0005431987	Africa
Africa|hCoV-19/Gambia/GC19-2443/2020|EPI ISL 561106|B.1.5|Gambia|2020-07-21	Africa|hCoV-19/Ghana/34927 S20/2020|EPI ISL 515086|A.11|Ghana|2020-05-23	0.0003182058	Africa
Africa|hCoV-19/Gambia/GC19-2450/2020|EPI ISL 561107|B.1.5.12|Gambia|2020-07-21	Africa|hCoV-19/Ghana/34927 S20/2020|EPI ISL 515086|A.11|Ghana|2020-05-23	0.0005770642	Africa
Africa|hCoV-19/Gambia/GC19-2459/2020|EPI ISL 561108|B.1.1.293|Gambia|2020-07-21	Africa|hCoV-19/Ghana/34927 S20/2020|EPI ISL 515086|A.11|Ghana|2020-05-23	0.0005133630	Africa
Africa|hCoV-19/Gambia/GC19-2469/2020|EPI ISL 561109|B.1.5|Gambia|2020-07-21	Africa|hCoV-19/Ghana/34927 S20/2020|EPI ISL 515086|A.11|Ghana|2020-05-23	0.0003792119	Africa
Africa|hCoV-19/Gambia/GC19-2473/2020|EPI ISL 561110|B.1.5.12|Gambia|2020-07-21	Africa|hCoV-19/Ghana/34927 S20/2020|EPI ISL 515086|A.11|Ghana|2020-05-23	0.0006110489	Africa
Africa|hCoV-19/Gambia/GC19-2498/2020|EPI ISL 561111|B.1.292|Gambia|2020-07-21	Africa|hCoV-19/Ghana/34927 S20/2020|EPI ISL 515086|A.11|Ghana|2020-05-23	0.0005430697	Africa
Africa|hCoV-19/Gambia/GC19-2525/2020|EPI ISL 561113|B.1.1.293|Gambia|2020-07-21	Africa|hCoV-19/Ghana/34927 S20/2020|EPI ISL 515086|A.11|Ghana|2020-05-23	0.0006110488	Africa
Africa|hCoV-19/Gambia/GC19-2526/2020|EPI ISL 561114|B.1.5.12|Gambia|2020-07-21	Africa|hCoV-19/Ghana/34927 S20/2020|EPI ISL 515086|A.11|Ghana|2020-05-23	0.0006110612	Africa
Africa|hCoV-19/Gambia/GC19-2629/2020|EPI ISL 561123|B.1.5.12|Gambia|2020-07-21	Africa|hCoV-19/Ghana/34927 S20/2020|EPI ISL 515086|A.11|Ghana|2020-05-23	0.0005818035	Africa
Africa|hCoV-19/Gambia/GC19-2632/2020|EPI ISL 561124|B.1.5.12|Gambia|2020-07-21	Africa|hCoV-19/Ghana/34927 S20/2020|EPI ISL 515086|A.11|Ghana|2020-05-23	0.0005776331	Africa
Africa|hCoV-19/Gambia/GC19-2638/2020|EPI ISL 561126|B.1.5.12|Gambia|2020-07-21	Africa|hCoV-19/Ghana/34927 S20/2020|EPI ISL 515086|A.11|Ghana|2020-05-23	0.0004873836	Africa
Africa|hCoV-19/Gambia/GC19-2652/2020|EPI ISL 561128|B.1.5.12|Gambia|2020-07-21	Africa|hCoV-19/Ghana/34927 S20/2020|EPI ISL 515086|A.11|Ghana|2020-05-23	0.0004754148	Africa
Africa|hCoV-19/Gambia/GC19-2654/2020|EPI ISL 561130|B.1.292|Gambia|2020-07-21	Africa|hCoV-19/Ghana/34927 S20/2020|EPI ISL 515086|A.11|Ghana|2020-05-23	0.0005770821	Africa
Africa|hCoV-19/Gambia/GC19-2663/2020|EPI ISL 561133|B.1.1.293|Gambia|2020-07-21	Africa|hCoV-19/Ghana/34927 S20/2020|EPI ISL 515086|A.11|Ghana|2020-05-23	0.0006450091	Africa
Africa|hCoV-19/Gambia/GC19-2707/2020|EPI ISL 561134|B.1.1.293|Gambia|2020-07-21	Africa|hCoV-19/Ghana/34927 S20/2020|EPI ISL 515086|A.11|Ghana|2020-05-23	0.0005776643	Africa
Africa|hCoV-19/Gambia/GC19-2711/2020|EPI ISL 561135|B.1.5.12|Gambia|2020-07-21	Africa|hCoV-19/Ghana/34927 S20/2020|EPI ISL 515086|A.11|Ghana|2020-05-23	0.0005430588	Africa
Africa|hCoV-19/Gambia/GC19-2730/2020|EPI ISL 561136|B.1.5.12|Gambia|2020-07-21	Africa|hCoV-19/Ghana/34927 S20/2020|EPI ISL 515086|A.11|Ghana|2020-05-23	0.0006796671	Africa
Africa|hCoV-19/Gambia/GC19-2731/2020|EPI ISL 561137|B.1.1.293|Gambia|2020-07-21	Africa|hCoV-19/Ghana/34927 S20/2020|EPI ISL 515086|A.11|Ghana|2020-05-23	0.0006110903	Africa
Africa|hCoV-19/Gambia/GC19-2828/2020|EPI ISL 561150|B.1.361|Gambia|2020-07-24	Africa|hCoV-19/Ghana/34927 S20/2020|EPI ISL 515086|A.11|Ghana|2020-05-23	0.0005431304	Africa
Africa|hCoV-19/Gambia/GC19-2842/2020|EPI ISL 561151|B.1.1|Gambia|2020-07-24	Africa|hCoV-19/Ghana/34927 S20/2020|EPI ISL 515086|A.11|Ghana|2020-05-23	0.0006790237	Africa
Africa|hCoV-19/Gambia/GC19-2898/2020|EPI ISL 561153|B.1.5.12|Gambia|2020-07-24	Africa|hCoV-19/Ghana/34927 S20/2020|EPI ISL 515086|A.11|Ghana|2020-05-23	0.0005430955	Africa
Africa|hCoV-19/Gambia/GC19-2904/2020|EPI ISL 561154|B.1.1|Gambia|2020-07-24	Africa|hCoV-19/Ghana/34927 S20/2020|EPI ISL 515086|A.11|Ghana|2020-05-23	0.0006790006	Africa
Africa|hCoV-19/Gambia/GC19-2947/2020|EPI ISL 561155|B.1.5.12|Gambia|2020-07-24	Africa|hCoV-19/Ghana/34927 S20/2020|EPI ISL 515086|A.11|Ghana|2020-05-23	0.0005770371	Africa
Africa|hCoV-19/Gambia/GC19-2973/2020|EPI ISL 561156|B.1.1.293|Gambia|2020-07-24	Africa|hCoV-19/Ghana/34927 S20/2020|EPI ISL 515086|A.11|Ghana|2020-05-23	0.0005770762	Africa
Africa|hCoV-19/Gambia/GC19-2977/2020|EPI ISL 561157|B.1.1.293|Gambia|2020-07-24	Africa|hCoV-19/Ghana/34927 S20/2020|EPI ISL 515086|A.11|Ghana|2020-05-23	0.0005770958	Africa
Africa|hCoV-19/Gambia/GC19-2985/2020|EPI ISL 561158|B.1.5.12|Gambia|2020-07-24	Africa|hCoV-19/Ghana/34927 S20/2020|EPI ISL 515086|A.11|Ghana|2020-05-23	0.0004751571	Africa
Africa|hCoV-19/Gambia/GC19-2991/2020|EPI ISL 561159|B.1.1|Gambia|2020-07-24	Africa|hCoV-19/Ghana/34927 S20/2020|EPI ISL 515086|A.11|Ghana|2020-05-23	0.0005431802	Africa
Africa|hCoV-19/Gambia/GC19-3064/2020|EPI ISL 561160|B.1.1|Gambia|2020-07-25	Africa|hCoV-19/Ghana/34927 S20/2020|EPI ISL 515086|A.11|Ghana|2020-05-23	0.0006790468	Africa
Africa|hCoV-19/Gambia/GC19-3065/2020|EPI ISL 561161|B.1.5.12|Gambia|2020-07-25	Africa|hCoV-19/Ghana/34927 S20/2020|EPI ISL 515086|A.11|Ghana|2020-05-23	0.0006175037	Africa
Africa|hCoV-19/Gambia/GC19-3081/2020|EPI ISL 561162|B.1.1|Gambia|2020-07-25	Africa|hCoV-19/Ghana/34927 S20/2020|EPI ISL 515086|A.11|Ghana|2020-05-23	0.0006790232	Africa
Africa|hCoV-19/Gambia/GC19-3085/2020|EPI ISL 561163|B.1.1.293|Gambia|2020-07-25	Africa|hCoV-19/Ghana/34927 S20/2020|EPI ISL 515086|A.11|Ghana|2020-05-23	0.0005097279	Africa
Africa|hCoV-19/Gambia/GC19-3087/2020|EPI ISL 561041|B.1.292|Gambia|2020-07-25	Africa|hCoV-19/Ghana/34927 S20/2020|EPI ISL 515086|A.11|Ghana|2020-05-23	0.0005770232	Africa
Africa|hCoV-19/Gambia/GC19-3099/2020|EPI ISL 561164|B.1.1.242|Gambia|2020-07-25	Africa|hCoV-19/Ghana/34927 S20/2020|EPI ISL 515086|A.11|Ghana|2020-05-23	0.0006450180	Africa
Africa|hCoV-19/Gambia/GC19-3110/2020|EPI ISL 561165|B.1.1.293|Gambia|2020-07-25	Africa|hCoV-19/Ghana/34927 S20/2020|EPI ISL 515086|A.11|Ghana|2020-05-23	0.0006110550	Africa
Africa|hCoV-19/Gambia/GC19-3112/2020|EPI ISL 561166|B.1|Gambia|2020-07-25	Africa|hCoV-19/Ghana/34927 S20/2020|EPI ISL 515086|A.11|Ghana|2020-05-23	0.0006449590	Africa
Africa|hCoV-19/Gambia/GC19-3113/2020|EPI ISL 561167|B.1.1.293|Gambia|2020-07-25	Africa|hCoV-19/Ghana/34927 S20/2020|EPI ISL 515086|A.11|Ghana|2020-05-23	0.0005770762	Africa
Africa|hCoV-19/Gambia/GC19-3114/2020|EPI ISL 561168|B.1.1|Gambia|2020-07-25	Africa|hCoV-19/Ghana/34927 S20/2020|EPI ISL 515086|A.11|Ghana|2020-05-23	0.0006790007	Africa
Africa|hCoV-19/Gambia/GC19-3135/2020|EPI ISL 561169|B.1.5.12|Gambia|2020-07-27	Africa|hCoV-19/Ghana/34927 S20/2020|EPI ISL 515086|A.11|Ghana|2020-05-23	0.0004756573	Africa
Africa|hCoV-19/Gambia/GC19-3140/2020|EPI ISL 561042|B.1.5.12|Gambia|2020-07-27	Africa|hCoV-19/Ghana/34927 S20/2020|EPI ISL 515086|A.11|Ghana|2020-05-23	0.0006450374	Africa
Africa|hCoV-19/Gambia/GC19-3145/2020|EPI ISL 561170|B.1.1|Gambia|2020-07-27	Africa|hCoV-19/Ghana/34927 S20/2020|EPI ISL 515086|A.11|Ghana|2020-05-23	0.0006790237	Africa
Africa|hCoV-19/Gambia/GC19-3146/2020|EPI ISL 561171|B.1.5.12|Gambia|2020-07-27	Africa|hCoV-19/Ghana/34927 S20/2020|EPI ISL 515086|A.11|Ghana|2020-05-23	0.0004758077	Africa
Africa|hCoV-19/Gambia/GC19-3165/2020|EPI ISL 561043|B.1.1.293|Gambia|2020-07-27	Africa|hCoV-19/Ghana/34927 S20/2020|EPI ISL 515086|A.11|Ghana|2020-05-23	0.0005770762	Africa
Africa|hCoV-19/Gambia/GC19-3166/2020|EPI ISL 561044|B.1.5.12|Gambia|2020-07-27	Africa|hCoV-19/Ghana/34927 S20/2020|EPI ISL 515086|A.11|Ghana|2020-05-23	0.0004756412	Africa
Africa|hCoV-19/Gambia/GC19-3189/2020|EPI ISL 561045|B.1.5|Gambia|2020-07-27	Africa|hCoV-19/Ghana/34927 S20/2020|EPI ISL 515086|A.11|Ghana|2020-05-23	0.0004117118	Africa
Africa|hCoV-19/Gambia/GC19-3192/2020|EPI ISL 561046|B.1.5|Gambia|2020-07-27	Africa|hCoV-19/Ghana/34927 S20/2020|EPI ISL 515086|A.11|Ghana|2020-05-23	0.0004417763	Africa
Africa|hCoV-19/Gambia/GC19-3193/2020|EPI ISL 561047|B.1.5.12|Gambia|2020-07-27	Africa|hCoV-19/Ghana/34927 S20/2020|EPI ISL 515086|A.11|Ghana|2020-05-23	0.0004756250	Africa
Africa|hCoV-19/Gambia/GC19-3208/2020|EPI ISL 561048|B.1.5.12|Gambia|2020-07-27	Africa|hCoV-19/Ghana/34927 S20/2020|EPI ISL 515086|A.11|Ghana|2020-05-23	0.0005436860	Africa
Africa|hCoV-19/Gambia/GC19-3209/2020|EPI ISL 561049|B.1.5.12|Gambia|2020-07-27	Africa|hCoV-19/Ghana/34927 S20/2020|EPI ISL 515086|A.11|Ghana|2020-05-23	0.0004417028	Africa
Africa|hCoV-19/Gambia/GC19-3210/2020|EPI ISL 561050|B.1.5.12|Gambia|2020-07-27	Africa|hCoV-19/Ghana/34927 S20/2020|EPI ISL 515086|A.11|Ghana|2020-05-23	0.0003829282	Africa
Africa|hCoV-19/Gambia/GC19-3214/2020|EPI ISL 561051|B.1.1.293|Gambia|2020-07-27	Africa|hCoV-19/Ghana/34927 S20/2020|EPI ISL 515086|A.11|Ghana|2020-05-23	0.0004757360	Africa
Africa|hCoV-19/Gambia/GC19-3219/2020|EPI ISL 561052|B.1.5.12|Gambia|2020-07-27	Africa|hCoV-19/Ghana/34927 S20/2020|EPI ISL 515086|A.11|Ghana|2020-05-23	0.0004752214	Africa
Africa|hCoV-19/Gambia/GC19-3246/2020|EPI ISL 561053|B.1.5.12|Gambia|2020-07-27	Africa|hCoV-19/Ghana/34927 S20/2020|EPI ISL 515086|A.11|Ghana|2020-05-23	0.0004756831	Africa
Africa|hCoV-19/Gambia/GC19-3255/2020|EPI ISL 561054|B.1.177|Gambia|2020-07-27	Africa|hCoV-19/Ghana/34927 S20/2020|EPI ISL 515086|A.11|Ghana|2020-05-23	0.0004077769	Africa
Africa|hCoV-19/Gambia/GC19-3266/2020|EPI ISL 561055|B.1.5|Gambia|2020-07-27	Africa|hCoV-19/Ghana/34927 S20/2020|EPI ISL 515086|A.11|Ghana|2020-05-23	0.0003737498	Africa
Africa|hCoV-19/Gambia/GC19-3267/2020|EPI ISL 561056|B.1.5.12|Gambia|2020-07-27	Africa|hCoV-19/Ghana/34927 S20/2020|EPI ISL 515086|A.11|Ghana|2020-05-23	0.0004077215	Africa
Africa|hCoV-19/Gambia/GC19-3278/2020|EPI ISL 561058|B.1.5.12|Gambia|2020-07-27	Africa|hCoV-19/Ghana/34927 S20/2020|EPI ISL 515086|A.11|Ghana|2020-05-23	0.0004416473	Africa
Africa|hCoV-19/Gambia/GC19-3301/2020|EPI ISL 561059|B.1.5.12|Gambia|2020-07-27	Africa|hCoV-19/Ghana/34927 S20/2020|EPI ISL 515086|A.11|Ghana|2020-05-23	0.0004416923	Africa
Africa|hCoV-19/Gambia/GC19-3317/2020|EPI ISL 561060|B.1.5|Gambia|2020-07-27	Africa|hCoV-19/Ghana/34927 S20/2020|EPI ISL 515086|A.11|Ghana|2020-05-23	0.0004413625	Africa
Africa|hCoV-19/Gambia/GC19-3323/2020|EPI ISL 561061|B.1.5|Gambia|2020-07-27	Africa|hCoV-19/Ghana/34927 S20/2020|EPI ISL 515086|A.11|Ghana|2020-05-23	0.0004077949	Africa
Africa|hCoV-19/Gambia/GC19-3358/2020|EPI ISL 561062|B.1.1.293|Gambia|2020-07-27	Africa|hCoV-19/Ghana/34927 S20/2020|EPI ISL 515086|A.11|Ghana|2020-05-23	0.0006790005	Africa
Africa|hCoV-19/Gambia/GC19-3365/2020|EPI ISL 561063|B.1.5.12|Gambia|2020-07-27	Africa|hCoV-19/Ghana/34927 S20/2020|EPI ISL 515086|A.11|Ghana|2020-05-23	0.0005096657	Africa
Africa|hCoV-19/Gambia/GC19-3373/2020|EPI ISL 561064|B.1.5|Gambia|2020-07-27	Africa|hCoV-19/Ghana/34927 S20/2020|EPI ISL 515086|A.11|Ghana|2020-05-23	0.0003737498	Africa
Africa|hCoV-19/Gambia/GC19-3374/2020|EPI ISL 561065|B.1.5.12|Gambia|2020-07-27	Africa|hCoV-19/Ghana/34927 S20/2020|EPI ISL 515086|A.11|Ghana|2020-05-23	0.0004756411	Africa
Africa|hCoV-19/Gambia/GC19-3375/2020|EPI ISL 561066|B.1.5.12|Gambia|2020-07-27	Africa|hCoV-19/Ghana/34927 S20/2020|EPI ISL 515086|A.11|Ghana|2020-05-23	0.0004416473	Africa
Africa|hCoV-19/Gambia/GC19-3380/2020|EPI ISL 561067|B.1.5.12|Gambia|2020-07-27	Africa|hCoV-19/Ghana/34927 S20/2020|EPI ISL 515086|A.11|Ghana|2020-05-23	0.0004756735	Africa
Africa|hCoV-19/Gambia/GC19-3381/2020|EPI ISL 561068|B.1.5.12|Gambia|2020-07-27	Africa|hCoV-19/Ghana/34927 S20/2020|EPI ISL 515086|A.11|Ghana|2020-05-23	0.0006110218	Africa
Africa|hCoV-19/Gambia/GC19-3396/2020|EPI ISL 561069|B.1.5.12|Gambia|2020-07-27	Africa|hCoV-19/Ghana/34927 S20/2020|EPI ISL 515086|A.11|Ghana|2020-05-23	0.0006110220	Africa
Africa|hCoV-19/Gambia/GC19-3398/2020|EPI ISL 561070|B.1.1.242|Gambia|2020-07-27	Africa|hCoV-19/Ghana/34927 S20/2020|EPI ISL 515086|A.11|Ghana|2020-05-23	0.0007469161	Africa
Africa|hCoV-19/Gambia/GC19-3399/2020|EPI ISL 561172|B.1.5|Gambia|2020-07-27	Africa|hCoV-19/Ghana/34927 S20/2020|EPI ISL 515086|A.11|Ghana|2020-05-23	0.0004752843	Africa
Africa|hCoV-19/Gambia/GC19-3400/2020|EPI ISL 561173|B.1.5|Gambia|2020-07-27	Africa|hCoV-19/Ghana/34927 S20/2020|EPI ISL 515086|A.11|Ghana|2020-05-23	0.0004752263	Africa
Africa|hCoV-19/Gambia/GC19-3407/2020|EPI ISL 561174|B.1.1.242|Gambia|2020-07-27	Africa|hCoV-19/Ghana/34927 S20/2020|EPI ISL 515086|A.11|Ghana|2020-05-23	0.0005092057	Africa
Africa|hCoV-19/Gambia/GC19-3411/2020|EPI ISL 561175|B.1.5.12|Gambia|2020-07-27	Africa|hCoV-19/Ghana/34927 S20/2020|EPI ISL 515086|A.11|Ghana|2020-05-23	0.0005482362	Africa
Africa|hCoV-19/Gambia/GC19-3418/2020|EPI ISL 561176|B.1.1.242|Gambia|2020-07-27	Africa|hCoV-19/Ghana/34927 S20/2020|EPI ISL 515086|A.11|Ghana|2020-05-23	0.0005770900	Africa
Africa|hCoV-19/Gambia/GC19-3429/2020|EPI ISL 561178|B.1.5.12|Gambia|2020-07-27	Africa|hCoV-19/Ghana/34927 S20/2020|EPI ISL 515086|A.11|Ghana|2020-05-23	0.0004751571	Africa
Africa|hCoV-19/Gambia/GC19-3432/2020|EPI ISL 561179|B.1.5.12|Gambia|2020-07-27	Africa|hCoV-19/Ghana/34927 S20/2020|EPI ISL 515086|A.11|Ghana|2020-05-23	0.0006457234	Africa
Africa|hCoV-19/Gambia/GC19-3438/2020|EPI ISL 561180|B.1.5.12|Gambia|2020-07-27	Africa|hCoV-19/Ghana/34927 S20/2020|EPI ISL 515086|A.11|Ghana|2020-05-23	0.0006110571	Africa
Africa|hCoV-19/Gambia/GC19-3445/2020|EPI ISL 561181|B.1.5.12|Gambia|2020-07-27	Africa|hCoV-19/Ghana/34927 S20/2020|EPI ISL 515086|A.11|Ghana|2020-05-23	0.0006789410	Africa
Africa|hCoV-19/Gambia/GC19-3448/2020|EPI ISL 561183|B.1.5|Gambia|2020-07-27	Africa|hCoV-19/Ghana/34927 S20/2020|EPI ISL 515086|A.11|Ghana|2020-05-23	0.0004102622	Africa
Africa|hCoV-19/Gambia/GC19-3497/2020|EPI ISL 561184|B.1.5.12|Gambia|2020-07-27	Africa|hCoV-19/Ghana/34927 S20/2020|EPI ISL 515086|A.11|Ghana|2020-05-23	0.0006109806	Africa
Africa|hCoV-19/Gambia/GC19-3503/2020|EPI ISL 561186|B.1.5.12|Gambia|2020-07-27	Africa|hCoV-19/Ghana/34927 S20/2020|EPI ISL 515086|A.11|Ghana|2020-05-23	0.0005138553	Africa
Africa|hCoV-19/Gambia/GC19-3504/2020|EPI ISL 561187|B.1.5.12|Gambia|2020-07-27	Africa|hCoV-19/Ghana/34927 S20/2020|EPI ISL 515086|A.11|Ghana|2020-05-23	0.0005776527	Africa
Africa|hCoV-19/Gambia/GC19-3505/2020|EPI ISL 561188|B.1.5.12|Gambia|2020-07-27	Africa|hCoV-19/Ghana/34927 S20/2020|EPI ISL 515086|A.11|Ghana|2020-05-23	0.0005431030	Africa
Africa|hCoV-19/Gambia/GC19-3529/2020|EPI ISL 561191|B.1.5.12|Gambia|2020-07-27	Africa|hCoV-19/Ghana/34927 S20/2020|EPI ISL 515086|A.11|Ghana|2020-05-23	0.0006110365	Africa
Africa|hCoV-19/Gambia/GC19-3530/2020|EPI ISL 561192|B.1.5.12|Gambia|2020-07-27	Africa|hCoV-19/Ghana/34927 S20/2020|EPI ISL 515086|A.11|Ghana|2020-05-23	0.0004826417	Africa
Africa|hCoV-19/Gambia/GC19-3533/2020|EPI ISL 561193|B.1.1.293|Gambia|2020-07-27	Africa|hCoV-19/Ghana/34927 S20/2020|EPI ISL 515086|A.11|Ghana|2020-05-23	0.0006111111	Africa
Africa|hCoV-19/Gambia/GC19-3535/2020|EPI ISL 561194|B.1.1.242|Gambia|2020-07-27	Africa|hCoV-19/Ghana/34927 S20/2020|EPI ISL 515086|A.11|Ghana|2020-05-23	0.0006790100	Africa
Africa|hCoV-19/Gambia/GC19-3550/2020|EPI ISL 561195|B.1.5.12|Gambia|2020-07-27	Africa|hCoV-19/Ghana/34927 S20/2020|EPI ISL 515086|A.11|Ghana|2020-05-23	0.0005770704	Africa
Africa|hCoV-19/Gambia/GC19-3565/2020|EPI ISL 561196|B.1.5.12|Gambia|2020-07-27	Africa|hCoV-19/Ghana/34927 S20/2020|EPI ISL 515086|A.11|Ghana|2020-05-23	0.0005091072	Africa
Africa|hCoV-19/Gambia/GC19-3578/2020|EPI ISL 561197|B.1.5.12|Gambia|2020-07-27	Africa|hCoV-19/Ghana/34927 S20/2020|EPI ISL 515086|A.11|Ghana|2020-05-23	0.0005433168	Africa
Africa|hCoV-19/Gambia/GC19-3629/2020|EPI ISL 561199|B.1.5.12|Gambia|2020-07-27	Africa|hCoV-19/Ghana/34927 S20/2020|EPI ISL 515086|A.11|Ghana|2020-05-23	0.0006450092	Africa
Africa|hCoV-19/Gambia/GC19-3656/2020|EPI ISL 561201|B.1.5.12|Gambia|2020-07-27	Africa|hCoV-19/Ghana/34927 S20/2020|EPI ISL 515086|A.11|Ghana|2020-05-23	0.0005431140	Africa
Africa|hCoV-19/Gambia/GC19-3659/2020|EPI ISL 561202|B.1.1|Gambia|2020-07-27	Africa|hCoV-19/Ghana/34927 S20/2020|EPI ISL 515086|A.11|Ghana|2020-05-23	0.0005431673	Africa
Africa|hCoV-19/Gambia/GC19-3666/2020|EPI ISL 561204|B.1.5.12|Gambia|2020-07-27	Africa|hCoV-19/Ghana/34927 S20/2020|EPI ISL 515086|A.11|Ghana|2020-05-23	0.0005818234	Africa
Africa|hCoV-19/Gambia/GC19-3769/2020|EPI ISL 561072|B.1.292|Gambia|2020-07-27	Africa|hCoV-19/Ghana/34927 S20/2020|EPI ISL 515086|A.11|Ghana|2020-05-23	0.0005480972	Africa
Africa|hCoV-19/Gambia/GC19-3773/2020|EPI ISL 561073|B.1.5.12|Gambia|2020-07-27	Africa|hCoV-19/Ghana/34927 S20/2020|EPI ISL 515086|A.11|Ghana|2020-05-23	0.0006110220	Africa
Africa|hCoV-19/Gambia/GC19-3774/2020|EPI ISL 561074|B.1.5.12|Gambia|2020-07-27	Africa|hCoV-19/Ghana/34927 S20/2020|EPI ISL 515086|A.11|Ghana|2020-05-23	0.0005770646	Africa
Africa|hCoV-19/Gambia/GC19-3794/2020|EPI ISL 561078|B.1.5.12|Gambia|2020-07-27	Africa|hCoV-19/Ghana/34927 S20/2020|EPI ISL 515086|A.11|Ghana|2020-05-23	0.0005823814	Africa
Africa|hCoV-19/Gambia/GC19-3796/2020|EPI ISL 561079|B.1.5.12|Gambia|2020-07-27	Africa|hCoV-19/Ghana/34927 S20/2020|EPI ISL 515086|A.11|Ghana|2020-05-23	0.0006109928	Africa
Africa|hCoV-19/Gambia/GC19-3798/2020|EPI ISL 561080|B.1.1.242|Gambia|2020-07-27	Africa|hCoV-19/Ghana/34927 S20/2020|EPI ISL 515086|A.11|Ghana|2020-05-23	0.0007199823	Africa
Africa|hCoV-19/Gambia/GC19-3799/2020|EPI ISL 561081|B.1.1.242|Gambia|2020-07-27	Africa|hCoV-19/Ghana/34927 S20/2020|EPI ISL 515086|A.11|Ghana|2020-05-23	0.0007129198	Africa
Africa|hCoV-19/Gambia/GC19-3802/2020|EPI ISL 561082|B.1.5.12|Gambia|2020-07-27	Africa|hCoV-19/Ghana/34927 S20/2020|EPI ISL 515086|A.11|Ghana|2020-05-23	0.0006449719	Africa
Africa|hCoV-19/Gambia/GC19-3805/2020|EPI ISL 561083|B.1.5.12|Gambia|2020-07-27	Africa|hCoV-19/Ghana/34927 S20/2020|EPI ISL 515086|A.11|Ghana|2020-05-23	0.0005770508	Africa
Africa|hCoV-19/Gambia/GC19-3806/2020|EPI ISL 561084|B.1.1.293|Gambia|2020-07-27	Africa|hCoV-19/Ghana/34927 S20/2020|EPI ISL 515086|A.11|Ghana|2020-05-23	0.0006110611	Africa
Africa|hCoV-19/Gambia/GC19-3807/2020|EPI ISL 561085|B.1.1.293|Gambia|2020-07-27	Africa|hCoV-19/Ghana/34927 S20/2020|EPI ISL 515086|A.11|Ghana|2020-05-23	0.0006450724	Africa
Africa|hCoV-19/Gambia/GC19-3812/2020|EPI ISL 561086|B.1.1.293|Gambia|2020-07-27	Africa|hCoV-19/Ghana/34927 S20/2020|EPI ISL 515086|A.11|Ghana|2020-05-23	0.0006793831	Africa
Africa|hCoV-19/Gambia/GC19-3813/2020|EPI ISL 561087|B.1.1.293|Gambia|2020-07-27	Africa|hCoV-19/Ghana/34927 S20/2020|EPI ISL 515086|A.11|Ghana|2020-05-23	0.0006450503	Africa
Africa|hCoV-19/Gambia/GC19-3814/2020|EPI ISL 561088|B.1|Gambia|2020-07-27	Africa|hCoV-19/Ghana/34927 S20/2020|EPI ISL 515086|A.11|Ghana|2020-05-23	0.0007129942	Africa
Africa|hCoV-19/Gambia/GC19-3816/2020|EPI ISL 561089|B.1.1.293|Gambia|2020-07-27	Africa|hCoV-19/Ghana/34927 S20/2020|EPI ISL 515086|A.11|Ghana|2020-05-23	0.0005096933	Africa
Africa|hCoV-19/Gambia/GC19-3818/2020|EPI ISL 561090|B.1.1.293|Gambia|2020-07-27	Africa|hCoV-19/Ghana/34927 S20/2020|EPI ISL 515086|A.11|Ghana|2020-05-23	0.0007129652	Africa
Africa|hCoV-19/Gambia/GC19-3820/2020|EPI ISL 561091|B.1.1.293|Gambia|2020-07-27	Africa|hCoV-19/Ghana/34927 S20/2020|EPI ISL 515086|A.11|Ghana|2020-05-23	0.0006450505	Africa
Africa|hCoV-19/Gambia/GC19-3821/2020|EPI ISL 561092|B.1.5.12|Gambia|2020-07-27	Africa|hCoV-19/Ghana/34927 S20/2020|EPI ISL 515086|A.11|Ghana|2020-05-23	0.0005170911	Africa
Africa|hCoV-19/Gambia/GC19-3822/2020|EPI ISL 561093|B.1.5.12|Gambia|2020-07-27	Africa|hCoV-19/Ghana/34927 S20/2020|EPI ISL 515086|A.11|Ghana|2020-05-23	0.0006110220	Africa
Africa|hCoV-19/Gambia/GC19-3823/2020|EPI ISL 561094|B.1.5.12|Gambia|2020-07-27	Africa|hCoV-19/Ghana/34927 S20/2020|EPI ISL 515086|A.11|Ghana|2020-05-23	0.0006116841	Africa
Africa|hCoV-19/Gambia/GC19-3835/2020|EPI ISL 561096|B.1.1.293|Gambia|2020-07-27	Africa|hCoV-19/Ghana/34927 S20/2020|EPI ISL 515086|A.11|Ghana|2020-05-23	0.0006110818	Africa
Africa|hCoV-19/Gambia/GC19-3836/2020|EPI ISL 561097|B.1.5.12|Gambia|2020-07-27	Africa|hCoV-19/Ghana/34927 S20/2020|EPI ISL 515086|A.11|Ghana|2020-05-23	0.0005770254	Africa
Africa|hCoV-19/Gambia/GC19-3839/2020|EPI ISL 561098|B.1.5.12|Gambia|2020-07-27	Africa|hCoV-19/Ghana/34927 S20/2020|EPI ISL 515086|A.11|Ghana|2020-05-23	0.0006110220	Africa
Africa|hCoV-19/Gambia/GC19-3842/2020|EPI ISL 561099|B.1.1.293|Gambia|2020-07-27	Africa|hCoV-19/Ghana/34927 S20/2020|EPI ISL 515086|A.11|Ghana|2020-05-23	0.0007129796	Africa
Africa|hCoV-19/Gambia/GC19-3846/2020|EPI ISL 561100|B.1.1.293|Gambia|2020-07-27	Africa|hCoV-19/Ghana/34927 S20/2020|EPI ISL 515086|A.11|Ghana|2020-05-23	0.0006790144	Africa
Africa|hCoV-19/Gambia/GC19-3852/2020|EPI ISL 561101|B.1.5.12|Gambia|2020-07-27	Africa|hCoV-19/Ghana/34927 S20/2020|EPI ISL 515086|A.11|Ghana|2020-05-23	0.0006167003	Africa
Africa|hCoV-19/Gambia/GC19-3854/2020|EPI ISL 561102|B.1.1.293|Gambia|2020-07-27	Africa|hCoV-19/Ghana/34927 S20/2020|EPI ISL 515086|A.11|Ghana|2020-05-23	0.0007129797	Africa
Africa|hCoV-19/Gambia/GC192573/2020|EPI ISL 561115|B.1.5.12|Gambia|2020-07-21	Africa|hCoV-19/Ghana/34927 S20/2020|EPI ISL 515086|A.11|Ghana|2020-05-23	0.0006110489	Africa
Africa|hCoV-19/Gambia/GC192576/2020|EPI ISL 561117|B.1.5.12|Gambia|2020-07-21	Africa|hCoV-19/Ghana/34927 S20/2020|EPI ISL 515086|A.11|Ghana|2020-05-23	0.0005133578	Africa
Africa|hCoV-19/Gambia/GC192579/2020|EPI ISL 561118|B.1.5.12|Gambia|2020-07-21	Africa|hCoV-19/Ghana/34927 S20/2020|EPI ISL 515086|A.11|Ghana|2020-05-23	0.0004819489	Africa
Africa|hCoV-19/Gambia/GC192602/2020|EPI ISL 561120|B.1.1.293|Gambia|2020-07-21	Africa|hCoV-19/Ghana/34927 S20/2020|EPI ISL 515086|A.11|Ghana|2020-05-23	0.0007129653	Africa
Africa|hCoV-19/Gambia/GC192610/2020|EPI ISL 561121|B.1.1.293|Gambia|2020-07-21	Africa|hCoV-19/Ghana/34927 S20/2020|EPI ISL 515086|A.11|Ghana|2020-05-23	0.0007129653	Africa
Africa|hCoV-19/Gambia/GC192751/2020|EPI ISL 561138|B.1.5.12|Gambia|2020-07-21	Africa|hCoV-19/Ghana/34927 S20/2020|EPI ISL 515086|A.11|Ghana|2020-05-23	0.0006450222	Africa
Africa|hCoV-19/Gambia/GC192756/2020|EPI ISL 561139|B.1.5.12|Gambia|2020-07-22	Africa|hCoV-19/Ghana/34927 S20/2020|EPI ISL 515086|A.11|Ghana|2020-05-23	0.0005770646	Africa
Africa|hCoV-19/Gambia/GC192772/2020|EPI ISL 561140|B.1.1|Gambia|2020-07-22	Africa|hCoV-19/Ghana/34927 S20/2020|EPI ISL 515086|A.11|Ghana|2020-05-23	0.0006790007	Africa
Africa|hCoV-19/Gambia/GC192778/2020|EPI ISL 561141|B.1.1|Gambia|2020-07-22	Africa|hCoV-19/Ghana/34927 S20/2020|EPI ISL 515086|A.11|Ghana|2020-05-23	0.0005771212	Africa
Africa|hCoV-19/Gambia/GC192781/2020|EPI ISL 561142|B.1.5.12|Gambia|2020-07-22	Africa|hCoV-19/Ghana/34927 S20/2020|EPI ISL 515086|A.11|Ghana|2020-05-23	0.0006110220	Africa
Africa|hCoV-19/Gambia/GC192782/2020|EPI ISL 561143|B.1.5.12|Gambia|2020-07-22	Africa|hCoV-19/Ghana/34927 S20/2020|EPI ISL 515086|A.11|Ghana|2020-05-23	0.0006110365	Africa
Africa|hCoV-19/Gambia/GC192786/2020|EPI ISL 561144|B.1.1.293|Gambia|2020-07-22	Africa|hCoV-19/Ghana/34927 S20/2020|EPI ISL 515086|A.11|Ghana|2020-05-23	0.0006450222	Africa
Africa|hCoV-19/Gambia/GC192789/2020|EPI ISL 561145|B.1|Gambia|2020-07-22	Africa|hCoV-19/Ghana/34927 S20/2020|EPI ISL 515086|A.11|Ghana|2020-05-23	0.0005430828	Africa
Africa|hCoV-19/Gambia/GC192811/2020|EPI ISL 561147|B.1.5.12|Gambia|2020-07-22	Africa|hCoV-19/Ghana/34927 S20/2020|EPI ISL 515086|A.11|Ghana|2020-05-23	0.0005828206	Africa
Africa|hCoV-19/Gambia/GC192812/2020|EPI ISL 561148|B.1.1.293|Gambia|2020-07-22	Africa|hCoV-19/Ghana/34927 S20/2020|EPI ISL 515086|A.11|Ghana|2020-05-23	0.0005770761	Africa
Africa|hCoV-19/Gambia/NPHL-038/2020|EPI ISL 561205|B.1.1|Gambia|2020	Africa|hCoV-19/Ghana/34927 S20/2020|EPI ISL 515086|A.11|Ghana|2020-05-23	0.0007129822	Africa
Africa|hCoV-19/Gambia/NPHL-061/2020|EPI ISL 561206|B.1.5.12|Gambia|2020	Africa|hCoV-19/Ghana/34927 S20/2020|EPI ISL 515086|A.11|Ghana|2020-05-23	0.0006789572	Africa
Africa|hCoV-19/Gambia/NPHL-1168/2020|EPI ISL 561212|B.1.5.12|Gambia|2020-06-27	Africa|hCoV-19/Ghana/34927 S20/2020|EPI ISL 515086|A.11|Ghana|2020-05-23	0.0006789982	Africa
Africa|hCoV-19/Gambia/NPHL-1208/2020|EPI ISL 561213|B.1.5.12|Gambia|2020-06-30	Africa|hCoV-19/Ghana/34927 S20/2020|EPI ISL 515086|A.11|Ghana|2020-05-23	0.0004101260	Africa
Africa|hCoV-19/Gambia/NPHL-1209/2020|EPI ISL 561214|B.1.5.12|Gambia|2020-06-30	Africa|hCoV-19/Ghana/34927 S20/2020|EPI ISL 515086|A.11|Ghana|2020-05-23	0.0003790066	Africa
Africa|hCoV-19/Gambia/NPHL-1212/2020|EPI ISL 561215|B.1.5.12|Gambia|2020-06-30	Africa|hCoV-19/Ghana/34927 S20/2020|EPI ISL 515086|A.11|Ghana|2020-05-23	0.0005430587	Africa
Africa|hCoV-19/Gambia/NPHL-1224/2020|EPI ISL 561217|B.1.1.293|Gambia|2020-06-30	Africa|hCoV-19/Ghana/34927 S20/2020|EPI ISL 515086|A.11|Ghana|2020-05-23	0.0005323988	Africa
Africa|hCoV-19/Gambia/NPHL-1230/2020|EPI ISL 561218|B.1.5|Gambia|2020-06-30	Africa|hCoV-19/Ghana/34927 S20/2020|EPI ISL 515086|A.11|Ghana|2020-05-23	0.0003417189	Africa
Africa|hCoV-19/Gambia/NPHL-1248/2020|EPI ISL 561222|B.1.5|Gambia|2020-07-01	Africa|hCoV-19/Ghana/34927 S20/2020|EPI ISL 515086|A.11|Ghana|2020-05-23	0.0003416959	Africa
Africa|hCoV-19/Gambia/NPHL-1258/2020|EPI ISL 561223|B.1.292|Gambia|2020-07-02	Africa|hCoV-19/Ghana/34927 S20/2020|EPI ISL 515086|A.11|Ghana|2020-05-23	0.0005091173	Africa
Africa|hCoV-19/Gambia/NPHL-1422/2020|EPI ISL 561228|B.1.5|Gambia|2020-07-04	Africa|hCoV-19/Ghana/34927 S20/2020|EPI ISL 515086|A.11|Ghana|2020-05-23	0.0003180734	Africa
Africa|hCoV-19/Gambia/NPHL-1424/2020|EPI ISL 561229|B.1.292|Gambia|2020-07-04	Africa|hCoV-19/Ghana/34927 S20/2020|EPI ISL 515086|A.11|Ghana|2020-05-23	0.0005092714	Africa
Africa|hCoV-19/Gambia/NPHL-1446/2020|EPI ISL 561230|B.1.5|Gambia|2020-07-04	Africa|hCoV-19/Ghana/34927 S20/2020|EPI ISL 515086|A.11|Ghana|2020-05-23	0.0003416959	Africa
Africa|hCoV-19/Gambia/NPHL-1477/2020|EPI ISL 561231|B.1.5|Gambia|2020	Africa|hCoV-19/Ghana/34927 S20/2020|EPI ISL 515086|A.11|Ghana|2020-05-23	0.0003164942	Africa
Africa|hCoV-19/Gambia/NPHL-1514/2020|EPI ISL 561232|B.1.1|Gambia|2020	Africa|hCoV-19/Ghana/34927 S20/2020|EPI ISL 515086|A.11|Ghana|2020-05-23	0.0006110342	Africa
Africa|hCoV-19/Gambia/NPHL-1641/2020|EPI ISL 561235|B.1.292|Gambia|2020-07-31	Africa|hCoV-19/Ghana/34927 S20/2020|EPI ISL 515086|A.11|Ghana|2020-05-23	0.0005572526	Africa
Africa|hCoV-19/Gambia/NPHL-1645/2020|EPI ISL 561236|B.1.1.293|Gambia|2020-08-04	Africa|hCoV-19/Ghana/34927 S20/2020|EPI ISL 515086|A.11|Ghana|2020-05-23	0.0005121642	Africa
Africa|hCoV-19/Gambia/NPHL-1711/2020|EPI ISL 561237|B.1.1.293|Gambia|2020-08-04	Africa|hCoV-19/Ghana/34927 S20/2020|EPI ISL 515086|A.11|Ghana|2020-05-23	0.0005770761	Africa
Africa|hCoV-19/Gambia/NPHL-1746/2020|EPI ISL 561238|B.1.1|Gambia|2020-07-20	Africa|hCoV-19/Ghana/34927 S20/2020|EPI ISL 515086|A.11|Ghana|2020-05-23	0.0005092332	Africa
Africa|hCoV-19/Gambia/NPHL-1921/2020|EPI ISL 561239|B.1.1|Gambia|2020	Africa|hCoV-19/Ghana/34927 S20/2020|EPI ISL 515086|A.11|Ghana|2020-05-23	0.0006790006	Africa
Africa|hCoV-19/Gambia/NPHL-1968/2020|EPI ISL 561240|B.1.1|Gambia|2020-07-16	Africa|hCoV-19/Ghana/34927 S20/2020|EPI ISL 515086|A.11|Ghana|2020-05-23	0.0006790007	Africa
Africa|hCoV-19/Gambia/NPHL-2037/2020|EPI ISL 561241|B.1.1|Gambia|2020-07-15	Africa|hCoV-19/Ghana/34927 S20/2020|EPI ISL 515086|A.11|Ghana|2020-05-23	0.0006450594	Africa
Africa|hCoV-19/Gambia/NPHL-2268/2020|EPI ISL 561242|B.1.1|Gambia|2020	Africa|hCoV-19/Ghana/34927 S20/2020|EPI ISL 515086|A.11|Ghana|2020-05-23	0.0004756249	Africa
Africa|hCoV-19/Gambia/NPHL-2344/2020|EPI ISL 561243|B.1.292|Gambia|2020	Africa|hCoV-19/Ghana/34927 S20/2020|EPI ISL 515086|A.11|Ghana|2020-05-23	0.0005770740	Africa
Africa|hCoV-19/Gambia/NPHL-2374/2020|EPI ISL 561244|B.1.5.12|Gambia|2020	Africa|hCoV-19/Ghana/34927 S20/2020|EPI ISL 515086|A.11|Ghana|2020-05-23	0.0005430772	Africa
Africa|hCoV-19/Gambia/NPHL-242/2020|EPI ISL 561245|B.1.5|Gambia|2020	Africa|hCoV-19/Ghana/34927 S20/2020|EPI ISL 515086|A.11|Ghana|2020-05-23	0.0003733567	Africa
Africa|hCoV-19/Gambia/NPHL-243/2020|EPI ISL 561246|B.1.5|Gambia|2020	Africa|hCoV-19/Ghana/34927 S20/2020|EPI ISL 515086|A.11|Ghana|2020-05-23	0.0004135458	Africa
Africa|hCoV-19/Gambia/NPHL-244/2020|EPI ISL 561247|B.1.1.293|Gambia|2020	Africa|hCoV-19/Ghana/34927 S20/2020|EPI ISL 515086|A.11|Ghana|2020-05-23	0.0006164257	Africa
Africa|hCoV-19/Gambia/NPHL-2443/2020|EPI ISL 561248|B.1.5.12|Gambia|2020	Africa|hCoV-19/Ghana/34927 S20/2020|EPI ISL 515086|A.11|Ghana|2020-05-23	0.0005430586	Africa
Africa|hCoV-19/Gambia/NPHL-2444/2020|EPI ISL 561249|B.1.292|Gambia|2020-07-21	Africa|hCoV-19/Ghana/34927 S20/2020|EPI ISL 515086|A.11|Ghana|2020-05-23	0.0005430697	Africa
Africa|hCoV-19/Gambia/NPHL-2446/2020|EPI ISL 561250|B.1.1|Gambia|2020	Africa|hCoV-19/Ghana/34927 S20/2020|EPI ISL 515086|A.11|Ghana|2020-05-23	0.0006896282	Africa
Africa|hCoV-19/Gambia/NPHL-245/2020|EPI ISL 561251|B.1.1|Gambia|2020	Africa|hCoV-19/Ghana/34927 S20/2020|EPI ISL 515086|A.11|Ghana|2020-05-23	0.0005097176	Africa
Africa|hCoV-19/Gambia/NPHL-2457/2020|EPI ISL 561252|B.1.1|Gambia|2020-07-21	Africa|hCoV-19/Ghana/34927 S20/2020|EPI ISL 515086|A.11|Ghana|2020-05-23	0.0006896044	Africa
Africa|hCoV-19/Gambia/NPHL-2458/2020|EPI ISL 561253|B.1.292|Gambia|2020-07-21	Africa|hCoV-19/Ghana/34927 S20/2020|EPI ISL 515086|A.11|Ghana|2020-05-23	0.0005517387	Africa
Africa|hCoV-19/Gambia/NPHL-2463/2020|EPI ISL 561254|B.1.1|Gambia|2020	Africa|hCoV-19/Ghana/34927 S20/2020|EPI ISL 515086|A.11|Ghana|2020-05-23	0.0006965442	Africa
Africa|hCoV-19/Gambia/NPHL-2465/2020|EPI ISL 561255|B.1.1|Gambia|2020-07-21	Africa|hCoV-19/Ghana/34927 S20/2020|EPI ISL 515086|A.11|Ghana|2020-05-23	0.0006896522	Africa
Africa|hCoV-19/Gambia/NPHL-2469/2020|EPI ISL 561256|B.1.5.12|Gambia|2020-07-21	Africa|hCoV-19/Ghana/34927 S20/2020|EPI ISL 515086|A.11|Ghana|2020-05-23	0.0006205969	Africa
Africa|hCoV-19/Gambia/NPHL-247/2020|EPI ISL 561257|B.1.1.293|Gambia|2020	Africa|hCoV-19/Ghana/34927 S20/2020|EPI ISL 515086|A.11|Ghana|2020-05-23	0.0006110696	Africa
Africa|hCoV-19/Gambia/NPHL-2470/2020|EPI ISL 561258|B.1.1|Gambia|2020-07-21	Africa|hCoV-19/Ghana/34927 S20/2020|EPI ISL 515086|A.11|Ghana|2020-05-23	0.0006896282	Africa
Africa|hCoV-19/Gambia/NPHL-2472/2020|EPI ISL 561259|B.1.5.12|Gambia|2020-07-21	Africa|hCoV-19/Ghana/34927 S20/2020|EPI ISL 515086|A.11|Ghana|2020-05-23	0.0004136515	Africa
Africa|hCoV-19/Gambia/NPHL-2473/2020|EPI ISL 561260|B.1.5.12|Gambia|2020-07-21	Africa|hCoV-19/Ghana/34927 S20/2020|EPI ISL 515086|A.11|Ghana|2020-05-23	0.0006790077	Africa
Africa|hCoV-19/Gambia/NPHL-2478/2020|EPI ISL 561261|B.1.5.12|Gambia|2020-07-21	Africa|hCoV-19/Ghana/34927 S20/2020|EPI ISL 515086|A.11|Ghana|2020-05-23	0.0005223610	Africa
Africa|hCoV-19/Gambia/NPHL-2497/2020|EPI ISL 561262|B.1.1.242|Gambia|2020-07-21	Africa|hCoV-19/Ghana/34927 S20/2020|EPI ISL 515086|A.11|Ghana|2020-05-23	0.0006616827	Africa
Africa|hCoV-19/Gambia/NPHL-2504/2020|EPI ISL 561264|B.1.5.12|Gambia|2020-07-23	Africa|hCoV-19/Ghana/34927 S20/2020|EPI ISL 515086|A.11|Ghana|2020-05-23	0.0006839788	Africa
Africa|hCoV-19/Gambia/NPHL-2514/2020|EPI ISL 561265|B.1.5.12|Gambia|2020-07-21	Africa|hCoV-19/Ghana/34927 S20/2020|EPI ISL 515086|A.11|Ghana|2020-05-23	0.0006206033	Africa
Africa|hCoV-19/Gambia/NPHL-2521/2020|EPI ISL 561266|B.1.5.12|Gambia|2020-07-23	Africa|hCoV-19/Ghana/34927 S20/2020|EPI ISL 515086|A.11|Ghana|2020-05-23	0.0006205779	Africa
Africa|hCoV-19/Gambia/NPHL-2522/2020|EPI ISL 561267|B.1.1.293|Gambia|2020-07-22	Africa|hCoV-19/Ghana/34927 S20/2020|EPI ISL 515086|A.11|Ghana|2020-05-23	0.0006211449	Africa
Africa|hCoV-19/Gambia/NPHL-2524/2020|EPI ISL 561268|B.1.1|Gambia|2020-07-24	Africa|hCoV-19/Ghana/34927 S20/2020|EPI ISL 515086|A.11|Ghana|2020-05-23	0.0006450595	Africa
Africa|hCoV-19/Gambia/NPHL-2529/2020|EPI ISL 561269|B.1.1.293|Gambia|2020-07-21	Africa|hCoV-19/Ghana/34927 S20/2020|EPI ISL 515086|A.11|Ghana|2020-05-23	0.0006205905	Africa
Africa|hCoV-19/Gambia/NPHL-253/2020|EPI ISL 561270|B.1.1.293|Gambia|2020	Africa|hCoV-19/Ghana/34927 S20/2020|EPI ISL 515086|A.11|Ghana|2020-05-23	0.0006450092	Africa
Africa|hCoV-19/Gambia/NPHL-2537/2020|EPI ISL 561271|B.1.1|Gambia|2020	Africa|hCoV-19/Ghana/34927 S20/2020|EPI ISL 515086|A.11|Ghana|2020-05-23	0.0007195526	Africa
Africa|hCoV-19/Gambia/NPHL-2538/2020|EPI ISL 561272|B.1.5.12|Gambia|2020-07-21	Africa|hCoV-19/Ghana/34927 S20/2020|EPI ISL 515086|A.11|Ghana|2020-05-23	0.0005860750	Africa
Africa|hCoV-19/Gambia/NPHL-2550/2020|EPI ISL 561274|B.1.292|Gambia|2020-07-21	Africa|hCoV-19/Ghana/34927 S20/2020|EPI ISL 515086|A.11|Ghana|2020-05-23	0.0005171017	Africa
Africa|hCoV-19/Gambia/NPHL-2554/2020|EPI ISL 561275|B.1.5.12|Gambia|2020	Africa|hCoV-19/Ghana/34927 S20/2020|EPI ISL 515086|A.11|Ghana|2020-05-23	0.0005171267	Africa
Africa|hCoV-19/Gambia/NPHL-2555/2020|EPI ISL 561276|B.1.1|Gambia|2020-07-21	Africa|hCoV-19/Ghana/34927 S20/2020|EPI ISL 515086|A.11|Ghana|2020-05-23	0.0006618944	Africa
Africa|hCoV-19/Gambia/NPHL-256/2020|EPI ISL 561277|B.1.1.293|Gambia|2020	Africa|hCoV-19/Ghana/34927 S20/2020|EPI ISL 515086|A.11|Ghana|2020-05-23	0.0005431564	Africa
Africa|hCoV-19/Gambia/NPHL-2560/2020|EPI ISL 561278|B.1.1|Gambia|2020	Africa|hCoV-19/Ghana/34927 S20/2020|EPI ISL 515086|A.11|Ghana|2020-05-23	0.0006896044	Africa
Africa|hCoV-19/Gambia/NPHL-2567/2020|EPI ISL 561279|B.1|Gambia|2020	Africa|hCoV-19/Ghana/34927 S20/2020|EPI ISL 515086|A.11|Ghana|2020-05-23	0.0007469944	Africa
Africa|hCoV-19/Gambia/NPHL-2573/2020|EPI ISL 561280|B.1.1.293|Gambia|2020	Africa|hCoV-19/Ghana/34927 S20/2020|EPI ISL 515086|A.11|Ghana|2020-05-23	0.0005171499	Africa
Africa|hCoV-19/Gambia/NPHL-2586/2020|EPI ISL 561281|B.1.5.12|Gambia|2020-07-23	Africa|hCoV-19/Ghana/34927 S20/2020|EPI ISL 515086|A.11|Ghana|2020-05-23	0.0005222574	Africa
Africa|hCoV-19/Gambia/NPHL-2588/2020|EPI ISL 561282|B.1.1|Gambia|2020	Africa|hCoV-19/Ghana/34927 S20/2020|EPI ISL 515086|A.11|Ghana|2020-05-23	0.0007129656	Africa
Africa|hCoV-19/Gambia/NPHL-2615/2020|EPI ISL 561283|B.1.1.293|Gambia|2020-08-18	Africa|hCoV-19/Ghana/34927 S20/2020|EPI ISL 515086|A.11|Ghana|2020-05-23	0.0006450091	Africa
Africa|hCoV-19/Gambia/NPHL-2626/2020|EPI ISL 561284|B.1.1.293|Gambia|2020	Africa|hCoV-19/Ghana/34927 S20/2020|EPI ISL 515086|A.11|Ghana|2020-05-23	0.0005431618	Africa
Africa|hCoV-19/Gambia/NPHL-2640/2020|EPI ISL 561285|B.1.5.12|Gambia|2020-06-17	Africa|hCoV-19/Ghana/34927 S20/2020|EPI ISL 515086|A.11|Ghana|2020-05-23	0.0005091296	Africa
Africa|hCoV-19/Gambia/NPHL-266/2020|EPI ISL 561286|B.1.5.12|Gambia|2020	Africa|hCoV-19/Ghana/34927 S20/2020|EPI ISL 515086|A.11|Ghana|2020-05-23	0.0005861072	Africa
Africa|hCoV-19/Gambia/NPHL-2706/2020|EPI ISL 561287|B.1.292|Gambia|2020	Africa|hCoV-19/Ghana/34927 S20/2020|EPI ISL 515086|A.11|Ghana|2020-05-23	0.0005770234	Africa
Africa|hCoV-19/Gambia/NPHL-2712/2020|EPI ISL 561288|B.1.5.12|Gambia|2020-08-03	Africa|hCoV-19/Ghana/34927 S20/2020|EPI ISL 515086|A.11|Ghana|2020-05-23	0.0006110489	Africa
Africa|hCoV-19/Gambia/NPHL-2727/2020|EPI ISL 561289|B.1.5.12|Gambia|2020-08-04	Africa|hCoV-19/Ghana/34927 S20/2020|EPI ISL 515086|A.11|Ghana|2020-05-23	0.0006110220	Africa
Africa|hCoV-19/Gambia/NPHL-2729/2020|EPI ISL 561290|B.1.1|Gambia|2020-07-23	Africa|hCoV-19/Ghana/34927 S20/2020|EPI ISL 515086|A.11|Ghana|2020-05-23	0.0006790007	Africa
Africa|hCoV-19/Gambia/NPHL-2736/2020|EPI ISL 561291|B.1.1.242|Gambia|2020-07-25	Africa|hCoV-19/Ghana/34927 S20/2020|EPI ISL 515086|A.11|Ghana|2020-05-23	0.0007129509	Africa
Africa|hCoV-19/Gambia/NPHL-2759/2020|EPI ISL 561292|B.1.5.12|Gambia|2020-08-07	Africa|hCoV-19/Ghana/34927 S20/2020|EPI ISL 515086|A.11|Ghana|2020-05-23	0.0005771154	Africa
Africa|hCoV-19/Gambia/NPHL-2762/2020|EPI ISL 561293|B.1.5.12|Gambia|2020-07-25	Africa|hCoV-19/Ghana/34927 S20/2020|EPI ISL 515086|A.11|Ghana|2020-05-23	0.0006449938	Africa
Africa|hCoV-19/Gambia/NPHL-2767/2020|EPI ISL 561294|B.1.1.293|Gambia|2020-07-25	Africa|hCoV-19/Ghana/34927 S20/2020|EPI ISL 515086|A.11|Ghana|2020-05-23	0.0006789870	Africa
Africa|hCoV-19/Gambia/NPHL-2768/2020|EPI ISL 561295|B.1.1.293|Gambia|2020-07-27	Africa|hCoV-19/Ghana/34927 S20/2020|EPI ISL 515086|A.11|Ghana|2020-05-23	0.0006110488	Africa
Africa|hCoV-19/Gambia/NPHL-277/2020|EPI ISL 561296|B.1.5.12|Gambia|2020	Africa|hCoV-19/Ghana/34927 S20/2020|EPI ISL 515086|A.11|Ghana|2020-05-23	0.0006110365	Africa
Africa|hCoV-19/Gambia/NPHL-2785/2020|EPI ISL 561297|B.1.1.242|Gambia|2020-07-27	Africa|hCoV-19/Ghana/34927 S20/2020|EPI ISL 515086|A.11|Ghana|2020-05-23	0.0006450180	Africa
Africa|hCoV-19/Gambia/NPHL-2790/2020|EPI ISL 561298|B.1.1.293|Gambia|2020	Africa|hCoV-19/Ghana/34927 S20/2020|EPI ISL 515086|A.11|Ghana|2020-05-23	0.0006790007	Africa
Africa|hCoV-19/Gambia/NPHL-2825/2020|EPI ISL 561299|B.1.5.12|Gambia|2020	Africa|hCoV-19/Ghana/34927 S20/2020|EPI ISL 515086|A.11|Ghana|2020-05-23	0.0006109659	Africa
Africa|hCoV-19/Gambia/NPHL-287/2020|EPI ISL 561300|B.1.1.293|Gambia|2020	Africa|hCoV-19/Ghana/34927 S20/2020|EPI ISL 515086|A.11|Ghana|2020-05-23	0.0006450440	Africa
Africa|hCoV-19/Gambia/NPHL-2889/2020|EPI ISL 561301|B.1.5.12|Gambia|2020	Africa|hCoV-19/Ghana/34927 S20/2020|EPI ISL 515086|A.11|Ghana|2020-05-23	0.0006566496	Africa
Africa|hCoV-19/Gambia/NPHL-2892/2020|EPI ISL 561302|B.1.5.12|Gambia|2020-09-07	Africa|hCoV-19/Ghana/34927 S20/2020|EPI ISL 515086|A.11|Ghana|2020-05-23	0.0006566496	Africa
Africa|hCoV-19/Gambia/NPHL-290/2020|EPI ISL 561303|B.1.1.293|Gambia|2020	Africa|hCoV-19/Ghana/34927 S20/2020|EPI ISL 515086|A.11|Ghana|2020-05-23	0.0006110485	Africa
Africa|hCoV-19/Gambia/NPHL-2909/2020|EPI ISL 561304|B.1.1.293|Gambia|2020-07-26	Africa|hCoV-19/Ghana/34927 S20/2020|EPI ISL 515086|A.11|Ghana|2020-05-23	0.0006450375	Africa
Africa|hCoV-19/Gambia/NPHL-2984/2020|EPI ISL 561307|B.1.1.293|Gambia|2020	Africa|hCoV-19/Ghana/34927 S20/2020|EPI ISL 515086|A.11|Ghana|2020-05-23	0.0006790306	Africa
Africa|hCoV-19/Gambia/NPHL-299/2020|EPI ISL 561308|B.1.1.293|Gambia|2020	Africa|hCoV-19/Ghana/34927 S20/2020|EPI ISL 515086|A.11|Ghana|2020-05-23	0.0006450222	Africa
Africa|hCoV-19/Gambia/NPHL-3047/2020|EPI ISL 561309|B.1.5.12|Gambia|2020-07-28	Africa|hCoV-19/Ghana/34927 S20/2020|EPI ISL 515086|A.11|Ghana|2020-05-23	0.0006512488	Africa
Africa|hCoV-19/Gambia/NPHL-3055/2020|EPI ISL 561310|B.1.5.12|Gambia|2020-07-17	Africa|hCoV-19/Ghana/34927 S20/2020|EPI ISL 515086|A.11|Ghana|2020-05-23	0.0006449934	Africa
Africa|hCoV-19/Gambia/NPHL-3062/2020|EPI ISL 561311|B.1.5.12|Gambia|2020	Africa|hCoV-19/Ghana/34927 S20/2020|EPI ISL 515086|A.11|Ghana|2020-05-23	0.0006512488	Africa
Africa|hCoV-19/Gambia/NPHL-3079/2020|EPI ISL 561312|B.1.5.12|Gambia|2020-07-27	Africa|hCoV-19/Ghana/34927 S20/2020|EPI ISL 515086|A.11|Ghana|2020-05-23	0.0006566496	Africa
Africa|hCoV-19/Gambia/NPHL-3206/2020|EPI ISL 561313|B.1.1.293|Gambia|2020	Africa|hCoV-19/Ghana/34927 S20/2020|EPI ISL 515086|A.11|Ghana|2020-05-23	0.0007129819	Africa
Africa|hCoV-19/Gambia/NPHL-3254/2020|EPI ISL 561315|B.1.5.12|Gambia|2020-07-28	Africa|hCoV-19/Ghana/34927 S20/2020|EPI ISL 515086|A.11|Ghana|2020-05-23	0.0006502910	Africa
Africa|hCoV-19/Gambia/NPHL-3281/2020|EPI ISL 561316|B.1.1|Gambia|2020-07-28	Africa|hCoV-19/Ghana/34927 S20/2020|EPI ISL 515086|A.11|Ghana|2020-05-23	0.0007387766	Africa
Africa|hCoV-19/Gambia/NPHL-483B/2020|EPI ISL 561318|B.1.1|Gambia|2020	Africa|hCoV-19/Ghana/34927 S20/2020|EPI ISL 515086|A.11|Ghana|2020-05-23	0.0007390834	Africa
Africa|hCoV-19/Gambia/NPHL-704/2020|EPI ISL 561320|B.1.1.293|Gambia|2020	Africa|hCoV-19/Ghana/34927 S20/2020|EPI ISL 515086|A.11|Ghana|2020-05-23	0.0008623187	Africa
Africa|hCoV-19/Gambia/NPHL-737/2020|EPI ISL 561323|B.1.1.293|Gambia|2020	Africa|hCoV-19/Ghana/34927 S20/2020|EPI ISL 515086|A.11|Ghana|2020-05-23	0.0005860869	Africa
Africa|hCoV-19/Gambia/NPHL-748/2020|EPI ISL 561324|B.1.1|Gambia|2020	Africa|hCoV-19/Ghana/34927 S20/2020|EPI ISL 515086|A.11|Ghana|2020-05-23	0.0006450594	Africa
Africa|hCoV-19/Gambia/NPHL-758/2020|EPI ISL 561326|B.1.1.293|Gambia|2020	Africa|hCoV-19/Ghana/34927 S20/2020|EPI ISL 515086|A.11|Ghana|2020-05-23	0.0004838522	Africa
Africa|hCoV-19/Gambia/NPHL-760/2020|EPI ISL 561327|B.1.5|Gambia|2020	Africa|hCoV-19/Ghana/34927 S20/2020|EPI ISL 515086|A.11|Ghana|2020-05-23	0.0004077394	Africa
Africa|hCoV-19/Gambia/NPHL-790/2020|EPI ISL 561329|B.1.5|Gambia|2020	Africa|hCoV-19/Ghana/34927 S20/2020|EPI ISL 515086|A.11|Ghana|2020-05-23	0.0003768221	Africa
Africa|hCoV-19/Gambia/NPHL-923/2020|EPI ISL 561330|B.1.5.12|Gambia|2020	Africa|hCoV-19/Ghana/34927 S20/2020|EPI ISL 515086|A.11|Ghana|2020-05-23	0.0005430956	Africa
Africa|hCoV-19/Gambia/NPHL-930/2020|EPI ISL 561331|B.1.5|Gambia|2020	Africa|hCoV-19/Ghana/34927 S20/2020|EPI ISL 515086|A.11|Ghana|2020-05-23	0.0004110912	Africa
Africa|hCoV-19/Gambia/NPHL-941/2020|EPI ISL 561332|B.1.5.12|Gambia|2020	Africa|hCoV-19/Ghana/34927 S20/2020|EPI ISL 515086|A.11|Ghana|2020-05-23	0.0005770371	Africa
Africa|hCoV-19/Gambia/NPHL-956/2020|EPI ISL 561334|B.1.5.12|Gambia|2020	Africa|hCoV-19/Ghana/34927 S20/2020|EPI ISL 515086|A.11|Ghana|2020-05-23	0.0005823814	Africa
Africa|hCoV-19/Ghana/1651 S3/2020|EPI ISL 422387|A.11|Ghana|2020-03-25	Africa|hCoV-19/Ghana/34927 S20/2020|EPI ISL 515086|A.11|Ghana|2020-05-23	0.0001055054	Africa
Africa|hCoV-19/Ghana/1659 S14/2020|EPI ISL 422405|B.1.220|Ghana|2020-03-25	Africa|hCoV-19/Ghana/34927 S20/2020|EPI ISL 515086|A.11|Ghana|2020-05-23	0.0004225642	Africa
Africa|hCoV-19/Ghana/2230 S4/2020|EPI ISL 422390|B.40|Ghana|2020-03-25	Africa|hCoV-19/Ghana/34927 S20/2020|EPI ISL 515086|A.11|Ghana|2020-05-23	0.0003765035	Africa
Africa|hCoV-19/Ghana/2333 S5/2020|EPI ISL 422394|B.1.3|Ghana|2020-03-27	Africa|hCoV-19/Ghana/34927 S20/2020|EPI ISL 515086|A.11|Ghana|2020-05-23	0.0005518852	Africa
Africa|hCoV-19/Ghana/2573 S27/2020|EPI ISL 515082|A|Ghana|2020-03-29	Africa|hCoV-19/Ghana/34927 S20/2020|EPI ISL 515086|A.11|Ghana|2020-05-23	0.0003054289	Africa
Africa|hCoV-19/Ghana/2666 S32/2020|EPI ISL 515083|A|Ghana|2020-03-27	Africa|hCoV-19/Ghana/34927 S20/2020|EPI ISL 515086|A.11|Ghana|2020-05-23	0.0000343706	Africa
Africa|hCoV-19/Ghana/2709 S25/2020|EPI ISL 515084|B.1|Ghana|2020-03-28	Africa|hCoV-19/Ghana/34927 S20/2020|EPI ISL 515086|A.11|Ghana|2020-05-23	0.0005773228	Africa
Africa|hCoV-19/Ghana/2828 S6/2020|EPI ISL 422397|A.11|Ghana|2020-03-29	Africa|hCoV-19/Ghana/34927 S20/2020|EPI ISL 515086|A.11|Ghana|2020-05-23	0.0002399338	Africa
Africa|hCoV-19/Ghana/2852 S30/2020|EPI ISL 515085|B.6|Ghana|2020-03-28	Africa|hCoV-19/Ghana/34927 S20/2020|EPI ISL 515086|A.11|Ghana|2020-05-23	0.0003098989	Africa
Africa|hCoV-19/Ghana/2914 S8/2020|EPI ISL 422399|B.1.1|Ghana|2020-03-30	Africa|hCoV-19/Ghana/34927 S20/2020|EPI ISL 515086|A.11|Ghana|2020-05-23	0.0005233264	Africa
Africa|hCoV-19/Algeria/G0638 2264/2020|EPI ISL 418241|B.1|Algeria|2020-03-02	Africa|hCoV-19/Ghana/34928 S21/2020|EPI ISL 515087|A.11|Ghana|2020-05-23	0.0007165826	Africa
Africa|hCoV-19/Algeria/G0640 2265/2020|EPI ISL 418242|B.1|Algeria|2020-03-08	Africa|hCoV-19/Ghana/34928 S21/2020|EPI ISL 515087|A.11|Ghana|2020-05-23	0.0006129840	Africa
Africa|hCoV-19/Algeria/G0860 2262/2020|EPI ISL 420037|B.1|Algeria|2020-03-02	Africa|hCoV-19/Ghana/34928 S21/2020|EPI ISL 515087|A.11|Ghana|2020-05-23	0.0006129839	Africa
Africa|hCoV-19/Benin/1022/2020|EPI ISL 476826|B.1|Benin|2020-03-25	Africa|hCoV-19/Ghana/34928 S21/2020|EPI ISL 515087|A.11|Ghana|2020-05-23	0.0005449025	Africa
Africa|hCoV-19/Benin/1092/2020|EPI ISL 476827|B.1|Benin|2020-03-27	Africa|hCoV-19/Ghana/34928 S21/2020|EPI ISL 515087|A.11|Ghana|2020-05-23	0.0004768773	Africa
Africa|hCoV-19/Benin/1408/2020|EPI ISL 476825|B.1.356|Benin|2020-04-04	Africa|hCoV-19/Ghana/34928 S21/2020|EPI ISL 515087|A.11|Ghana|2020-05-23	0.0006130257	Africa
Africa|hCoV-19/Benin/1409/2020|EPI ISL 476828|B.1|Benin|2020-04-06	Africa|hCoV-19/Ghana/34928 S21/2020|EPI ISL 515087|A.11|Ghana|2020-05-23	0.0005831384	Africa
Africa|hCoV-19/Benin/1950/2020|EPI ISL 476830|A|Benin|2020-04-15	Africa|hCoV-19/Ghana/34928 S21/2020|EPI ISL 515087|A.11|Ghana|2020-05-23	0.0003064804	Africa
Africa|hCoV-19/Benin/197/2020|EPI ISL 476822|B.1.178|Benin|2020-03-15	Africa|hCoV-19/Ghana/34928 S21/2020|EPI ISL 515087|A.11|Ghana|2020-05-23	0.0005790358	Africa
Africa|hCoV-19/Benin/2012/2020|EPI ISL 476831|A|Benin|2020-04-15	Africa|hCoV-19/Ghana/34928 S21/2020|EPI ISL 515087|A.11|Ghana|2020-05-23	0.0002723686	Africa
Africa|hCoV-19/Benin/260/2020|EPI ISL 476823|B.1.292|Benin|2020-03-17	Africa|hCoV-19/Ghana/34928 S21/2020|EPI ISL 515087|A.11|Ghana|2020-05-23	0.0006811813	Africa
Africa|hCoV-19/Benin/314/2020|EPI ISL 476834|B.1.5|Benin|2020-03-17	Africa|hCoV-19/Ghana/34928 S21/2020|EPI ISL 515087|A.11|Ghana|2020-05-23	0.0006165105	Africa
Africa|hCoV-19/Benin/461/2020|EPI ISL 476833|A|Benin|2020-03-17	Africa|hCoV-19/Ghana/34928 S21/2020|EPI ISL 515087|A.11|Ghana|2020-05-23	0.0002723686	Africa
Africa|hCoV-19/Benin/501/2020|EPI ISL 476824|B.1.356|Benin|2020-03-17	Africa|hCoV-19/Ghana/34928 S21/2020|EPI ISL 515087|A.11|Ghana|2020-05-23	0.0006129840	Africa
Africa|hCoV-19/Benin/843/2020|EPI ISL 476829|A|Benin|2020-03-19	Africa|hCoV-19/Ghana/34928 S21/2020|EPI ISL 515087|A.11|Ghana|2020-05-23	0.0002383501	Africa
Africa|hCoV-19/Botswana/BOT0455/2020|EPI ISL 560386|B.1|Botswana|2020-03-28	Africa|hCoV-19/Ghana/34928 S21/2020|EPI ISL 515087|A.11|Ghana|2020-05-23	0.0005448523	Africa
Africa|hCoV-19/Botswana/BOT2254/2020|EPI ISL 560390|B.1.1|Botswana|2020-04-08	Africa|hCoV-19/Ghana/34928 S21/2020|EPI ISL 515087|A.11|Ghana|2020-05-23	0.0006200650	Africa
Africa|hCoV-19/Botswana/BOT2283/2020|EPI ISL 560385|B.1|Botswana|2020-04-07	Africa|hCoV-19/Ghana/34928 S21/2020|EPI ISL 515087|A.11|Ghana|2020-05-23	0.0005970980	Africa
Africa|hCoV-19/Botswana/BOT2624/2020|EPI ISL 560387|B.1.1|Botswana|2020-04-05	Africa|hCoV-19/Ghana/34928 S21/2020|EPI ISL 515087|A.11|Ghana|2020-05-23	0.0006323258	Africa
Africa|hCoV-19/Botswana/BOT4161/2020|EPI ISL 560388|B.1.1.220|Botswana|2020-04-16	Africa|hCoV-19/Ghana/34928 S21/2020|EPI ISL 515087|A.11|Ghana|2020-05-23	0.0006961343	Africa
Africa|hCoV-19/DRC/04186/2020|EPI ISL 471411|A|Democratic Republic of the Congo|2020-04-25	Africa|hCoV-19/Ghana/34928 S21/2020|EPI ISL 515087|A.11|Ghana|2020-05-23	0.0002723685	Africa
Africa|hCoV-19/DRC/04188/2020|EPI ISL 471413|A|Democratic Republic of the Congo|2020-04-25	Africa|hCoV-19/Ghana/34928 S21/2020|EPI ISL 515087|A.11|Ghana|2020-05-23	0.0003858020	Africa
Africa|hCoV-19/DRC/10041/2020|EPI ISL 527543|B.1.1.275|Democratic Republic of the Congo|2020-05-22	Africa|hCoV-19/Ghana/34928 S21/2020|EPI ISL 515087|A.11|Ghana|2020-05-23	0.0006527411	Africa
Africa|hCoV-19/DRC/10057/2020|EPI ISL 527538|B.1.1.275|Democratic Republic of the Congo|2020-05-22	Africa|hCoV-19/Ghana/34928 S21/2020|EPI ISL 515087|A.11|Ghana|2020-05-23	0.0007808036	Africa
Africa|hCoV-19/DRC/10061/2020|EPI ISL 527521|B.1.1.275|Democratic Republic of the Congo|2020-05-22	Africa|hCoV-19/Ghana/34928 S21/2020|EPI ISL 515087|A.11|Ghana|2020-05-23	0.0006300089	Africa
Africa|hCoV-19/DRC/10070/2020|EPI ISL 527544|B.1.178|Democratic Republic of the Congo|2020-05-22	Africa|hCoV-19/Ghana/34928 S21/2020|EPI ISL 515087|A.11|Ghana|2020-05-23	0.0006860567	Africa
Africa|hCoV-19/DRC/10120/2020|EPI ISL 513624|B.1.1.275|Democratic Republic of the Congo|2020-05-22	Africa|hCoV-19/Ghana/34928 S21/2020|EPI ISL 515087|A.11|Ghana|2020-05-23	0.0007084020	Africa
Africa|hCoV-19/DRC/10127/2020|EPI ISL 513625|B.1.1.275|Democratic Republic of the Congo|2020-05-22	Africa|hCoV-19/Ghana/34928 S21/2020|EPI ISL 515087|A.11|Ghana|2020-05-23	0.0006991665	Africa
Africa|hCoV-19/DRC/10242/2020|EPI ISL 513626|B.1.84|Democratic Republic of the Congo|2020-05-22	Africa|hCoV-19/Ghana/34928 S21/2020|EPI ISL 515087|A.11|Ghana|2020-05-23	0.0005835471	Africa
Africa|hCoV-19/DRC/10251/2020|EPI ISL 513627|B.1.128|Democratic Republic of the Congo|2020-05-22	Africa|hCoV-19/Ghana/34928 S21/2020|EPI ISL 515087|A.11|Ghana|2020-05-23	0.0007216795	Africa
Africa|hCoV-19/DRC/10324/2020|EPI ISL 527545|B.1.214|Democratic Republic of the Congo|2020-05-22	Africa|hCoV-19/Ghana/34928 S21/2020|EPI ISL 515087|A.11|Ghana|2020-05-23	0.0006525914	Africa
Africa|hCoV-19/DRC/10346/2020|EPI ISL 527546|B.1.214|Democratic Republic of the Congo|2020-05-22	Africa|hCoV-19/Ghana/34928 S21/2020|EPI ISL 515087|A.11|Ghana|2020-05-23	0.0006593610	Africa
Africa|hCoV-19/DRC/10364/2020|EPI ISL 527498|B.1|Democratic Republic of the Congo|2020-05-22	Africa|hCoV-19/Ghana/34928 S21/2020|EPI ISL 515087|A.11|Ghana|2020-05-23	0.0005528132	Africa
Africa|hCoV-19/DRC/10371/2020|EPI ISL 527489|B.1.178|Democratic Republic of the Congo|2020-05-22	Africa|hCoV-19/Ghana/34928 S21/2020|EPI ISL 515087|A.11|Ghana|2020-05-23	0.0006528667	Africa
Africa|hCoV-19/DRC/10373/2020|EPI ISL 527495|B.1.159|Democratic Republic of the Congo|2020-05-22	Africa|hCoV-19/Ghana/34928 S21/2020|EPI ISL 515087|A.11|Ghana|2020-05-23	0.0006537272	Africa
Africa|hCoV-19/DRC/10374/2020|EPI ISL 527539|B.1.84|Democratic Republic of the Congo|2020-05-22	Africa|hCoV-19/Ghana/34928 S21/2020|EPI ISL 515087|A.11|Ghana|2020-05-23	0.0008468755	Africa
Africa|hCoV-19/DRC/10375/2020|EPI ISL 527499|B.1.84|Democratic Republic of the Congo|2020-05-22	Africa|hCoV-19/Ghana/34928 S21/2020|EPI ISL 515087|A.11|Ghana|2020-05-23	0.0007582850	Africa
Africa|hCoV-19/DRC/10399/2020|EPI ISL 527491|B.1.214|Democratic Republic of the Congo|2020-05-22	Africa|hCoV-19/Ghana/34928 S21/2020|EPI ISL 515087|A.11|Ghana|2020-05-23	0.0006527505	Africa
Africa|hCoV-19/DRC/10502/2020|EPI ISL 527547|B.1.5|Democratic Republic of the Congo|2020-05-20	Africa|hCoV-19/Ghana/34928 S21/2020|EPI ISL 515087|A.11|Ghana|2020-05-23	0.0004804064	Africa
Africa|hCoV-19/DRC/10506/2020|EPI ISL 527524|B.1.5|Democratic Republic of the Congo|2020-05-18	Africa|hCoV-19/Ghana/34928 S21/2020|EPI ISL 515087|A.11|Ghana|2020-05-23	0.0004919677	Africa
Africa|hCoV-19/DRC/10507/2020|EPI ISL 527492|B.1.5|Democratic Republic of the Congo|2020-05-18	Africa|hCoV-19/Ghana/34928 S21/2020|EPI ISL 515087|A.11|Ghana|2020-05-23	0.0005155324	Africa
Africa|hCoV-19/DRC/10508/2020|EPI ISL 527494|B.1.5|Democratic Republic of the Congo|2020-05-20	Africa|hCoV-19/Ghana/34928 S21/2020|EPI ISL 515087|A.11|Ghana|2020-05-23	0.0005469381	Africa
Africa|hCoV-19/DRC/10532/2020|EPI ISL 527532|B.1.5|Democratic Republic of the Congo|2020-05-20	Africa|hCoV-19/Ghana/34928 S21/2020|EPI ISL 515087|A.11|Ghana|2020-05-23	0.0004925732	Africa
Africa|hCoV-19/DRC/10533/2020|EPI ISL 527548|B.1.5|Democratic Republic of the Congo|2020-05-20	Africa|hCoV-19/Ghana/34928 S21/2020|EPI ISL 515087|A.11|Ghana|2020-05-23	0.0005147312	Africa
Africa|hCoV-19/DRC/10621/2020|EPI ISL 527526|B.1.214|Democratic Republic of the Congo|2020-05-23	Africa|hCoV-19/Ghana/34928 S21/2020|EPI ISL 515087|A.11|Ghana|2020-05-23	0.0006319995	Africa
Africa|hCoV-19/DRC/10640/2020|EPI ISL 527541|B.1|Democratic Republic of the Congo|2020-05-22	Africa|hCoV-19/Ghana/34928 S21/2020|EPI ISL 515087|A.11|Ghana|2020-05-23	0.0008172281	Africa
Africa|hCoV-19/DRC/10644/2020|EPI ISL 527549|B.1|Democratic Republic of the Congo|2020-05-22	Africa|hCoV-19/Ghana/34928 S21/2020|EPI ISL 515087|A.11|Ghana|2020-05-23	0.0007894900	Africa
Africa|hCoV-19/DRC/10728/2020|EPI ISL 513628|B.1.5|Democratic Republic of the Congo|2020-05-23	Africa|hCoV-19/Ghana/34928 S21/2020|EPI ISL 515087|A.11|Ghana|2020-05-23	0.0005324515	Africa
Africa|hCoV-19/DRC/10731/2020|EPI ISL 513629|B.1.1.1|Democratic Republic of the Congo|2020-05-23	Africa|hCoV-19/Ghana/34928 S21/2020|EPI ISL 515087|A.11|Ghana|2020-05-23	0.0007869220	Africa
Africa|hCoV-19/DRC/10733/2020|EPI ISL 513630|B.1|Democratic Republic of the Congo|2020-05-23	Africa|hCoV-19/Ghana/34928 S21/2020|EPI ISL 515087|A.11|Ghana|2020-05-23	0.0006504019	Africa
Africa|hCoV-19/DRC/108/2020|EPI ISL 417948|B.1.128|Democratic Republic of the Congo|2020-03-19	Africa|hCoV-19/Ghana/34928 S21/2020|EPI ISL 515087|A.11|Ghana|2020-05-23	0.0006478927	Africa
Africa|hCoV-19/DRC/10885/2020|EPI ISL 513631|B.1.84|Democratic Republic of the Congo|2020-05-23	Africa|hCoV-19/Ghana/34928 S21/2020|EPI ISL 515087|A.11|Ghana|2020-05-23	0.0006551492	Africa
Africa|hCoV-19/DRC/10902/2020|EPI ISL 527490|B.1.178|Democratic Republic of the Congo|2020-05-23	Africa|hCoV-19/Ghana/34928 S21/2020|EPI ISL 515087|A.11|Ghana|2020-05-23	0.0006180406	Africa
Africa|hCoV-19/DRC/10913/2020|EPI ISL 527507|B.1.84|Democratic Republic of the Congo|2020-05-24	Africa|hCoV-19/Ghana/34928 S21/2020|EPI ISL 515087|A.11|Ghana|2020-05-23	0.0007283001	Africa
Africa|hCoV-19/DRC/11005/2020|EPI ISL 527550|B.1.159|Democratic Republic of the Congo|2020-05-24	Africa|hCoV-19/Ghana/34928 S21/2020|EPI ISL 515087|A.11|Ghana|2020-05-23	0.0007554007	Africa
Africa|hCoV-19/DRC/11008/2020|EPI ISL 527503|B.1.159|Democratic Republic of the Congo|2020-05-24	Africa|hCoV-19/Ghana/34928 S21/2020|EPI ISL 515087|A.11|Ghana|2020-05-23	0.0006929077	Africa
Africa|hCoV-19/DRC/11022/2020|EPI ISL 527551|B.1.214|Democratic Republic of the Congo|2020-05-24	Africa|hCoV-19/Ghana/34928 S21/2020|EPI ISL 515087|A.11|Ghana|2020-05-23	0.0007213143	Africa
Africa|hCoV-19/DRC/11024/2020|EPI ISL 527552|B.1.149|Democratic Republic of the Congo|2020-05-24	Africa|hCoV-19/Ghana/34928 S21/2020|EPI ISL 515087|A.11|Ghana|2020-05-23	0.0007623125	Africa
Africa|hCoV-19/DRC/11026/2020|EPI ISL 527553|B.1.149|Democratic Republic of the Congo|2020-05-24	Africa|hCoV-19/Ghana/34928 S21/2020|EPI ISL 515087|A.11|Ghana|2020-05-23	0.0006179767	Africa
Africa|hCoV-19/DRC/11031/2020|EPI ISL 527554|B.1.214|Democratic Republic of the Congo|2020-05-24	Africa|hCoV-19/Ghana/34928 S21/2020|EPI ISL 515087|A.11|Ghana|2020-05-23	0.0006528089	Africa
Africa|hCoV-19/DRC/11041/2020|EPI ISL 527555|B.1|Democratic Republic of the Congo|2020-05-24	Africa|hCoV-19/Ghana/34928 S21/2020|EPI ISL 515087|A.11|Ghana|2020-05-23	0.0006182042	Africa
Africa|hCoV-19/DRC/11057/2020|EPI ISL 527528|B.1.5|Democratic Republic of the Congo|2020-05-24	Africa|hCoV-19/Ghana/34928 S21/2020|EPI ISL 515087|A.11|Ghana|2020-05-23	0.0005621347	Africa
Africa|hCoV-19/DRC/11078/2020|EPI ISL 527514|B.1|Democratic Republic of the Congo|2020-05-24	Africa|hCoV-19/Ghana/34928 S21/2020|EPI ISL 515087|A.11|Ghana|2020-05-23	0.0006608286	Africa
Africa|hCoV-19/DRC/11079/2020|EPI ISL 527500|B.1.214|Democratic Republic of the Congo|2020-05-24	Africa|hCoV-19/Ghana/34928 S21/2020|EPI ISL 515087|A.11|Ghana|2020-05-23	0.0005870056	Africa
Africa|hCoV-19/DRC/11093/2020|EPI ISL 527527|B.1.5|Democratic Republic of the Congo|2020-05-24	Africa|hCoV-19/Ghana/34928 S21/2020|EPI ISL 515087|A.11|Ghana|2020-05-23	0.0006343643	Africa
Africa|hCoV-19/DRC/11096/2020|EPI ISL 527522|B.1|Democratic Republic of the Congo|2020-05-24	Africa|hCoV-19/Ghana/34928 S21/2020|EPI ISL 515087|A.11|Ghana|2020-05-23	0.0006301325	Africa
Africa|hCoV-19/DRC/11114/2020|EPI ISL 527534|B.1.214|Democratic Republic of the Congo|2020-05-25	Africa|hCoV-19/Ghana/34928 S21/2020|EPI ISL 515087|A.11|Ghana|2020-05-23	0.0007043108	Africa
Africa|hCoV-19/DRC/11123/2020|EPI ISL 527496|B.1.84|Democratic Republic of the Congo|2020-05-24	Africa|hCoV-19/Ghana/34928 S21/2020|EPI ISL 515087|A.11|Ghana|2020-05-23	0.0006193665	Africa
Africa|hCoV-19/DRC/11134/2020|EPI ISL 527518|B.1.5|Democratic Republic of the Congo|2020-05-24	Africa|hCoV-19/Ghana/34928 S21/2020|EPI ISL 515087|A.11|Ghana|2020-05-23	0.0005236113	Africa
Africa|hCoV-19/DRC/11143/2020|EPI ISL 527556|B.1|Democratic Republic of the Congo|2020-05-24	Africa|hCoV-19/Ghana/34928 S21/2020|EPI ISL 515087|A.11|Ghana|2020-05-23	0.0007554937	Africa
Africa|hCoV-19/DRC/11145/2020|EPI ISL 527501|B.1.214|Democratic Republic of the Congo|2020-05-24	Africa|hCoV-19/Ghana/34928 S21/2020|EPI ISL 515087|A.11|Ghana|2020-05-23	0.0007257761	Africa
Africa|hCoV-19/DRC/11148/2020|EPI ISL 527525|B.1.178|Democratic Republic of the Congo|2020-05-24	Africa|hCoV-19/Ghana/34928 S21/2020|EPI ISL 515087|A.11|Ghana|2020-05-23	0.0007049811	Africa
Africa|hCoV-19/DRC/11157/2020|EPI ISL 527530|B.1|Democratic Republic of the Congo|2020-05-25	Africa|hCoV-19/Ghana/34928 S21/2020|EPI ISL 515087|A.11|Ghana|2020-05-23	0.0007357751	Africa
Africa|hCoV-19/DRC/11187/2020|EPI ISL 527523|B.1.1.275|Democratic Republic of the Congo|2020-05-23	Africa|hCoV-19/Ghana/34928 S21/2020|EPI ISL 515087|A.11|Ghana|2020-05-23	0.0007363455	Africa
Africa|hCoV-19/DRC/11191/2020|EPI ISL 527506|B.1.1.275|Democratic Republic of the Congo|2020-05-23	Africa|hCoV-19/Ghana/34928 S21/2020|EPI ISL 515087|A.11|Ghana|2020-05-23	0.0006227954	Africa
Africa|hCoV-19/DRC/11252/2020|EPI ISL 527557|B.1.1.275|Democratic Republic of the Congo|2020-05-21	Africa|hCoV-19/Ghana/34928 S21/2020|EPI ISL 515087|A.11|Ghana|2020-05-23	0.0007895666	Africa
Africa|hCoV-19/DRC/11260/2020|EPI ISL 527558|B.1.1.275|Democratic Republic of the Congo|2020-05-23	Africa|hCoV-19/Ghana/34928 S21/2020|EPI ISL 515087|A.11|Ghana|2020-05-23	0.0006523988	Africa
Africa|hCoV-19/DRC/1131/2020|EPI ISL 429255|B.1.5|Democratic Republic of the Congo|2020-04-05	Africa|hCoV-19/Ghana/34928 S21/2020|EPI ISL 515087|A.11|Ghana|2020-05-23	0.0005462846	Africa
Africa|hCoV-19/DRC/11310/2020|EPI ISL 527529|B.1.149|Democratic Republic of the Congo|2020-05-25	Africa|hCoV-19/Ghana/34928 S21/2020|EPI ISL 515087|A.11|Ghana|2020-05-23	0.0006330506	Africa
Africa|hCoV-19/DRC/11318/2020|EPI ISL 527559|B.1.149|Democratic Republic of the Congo|2020-05-25	Africa|hCoV-19/Ghana/34928 S21/2020|EPI ISL 515087|A.11|Ghana|2020-05-23	0.0006487900	Africa
Africa|hCoV-19/DRC/11326/2020|EPI ISL 527508|B.1|Democratic Republic of the Congo|2020-05-25	Africa|hCoV-19/Ghana/34928 S21/2020|EPI ISL 515087|A.11|Ghana|2020-05-23	0.0006241036	Africa
Africa|hCoV-19/DRC/11334/2020|EPI ISL 527504|B.1.178|Democratic Republic of the Congo|2020-05-25	Africa|hCoV-19/Ghana/34928 S21/2020|EPI ISL 515087|A.11|Ghana|2020-05-23	0.0006231875	Africa
Africa|hCoV-19/DRC/11337/2020|EPI ISL 527510|B.1.84|Democratic Republic of the Congo|2020-05-25	Africa|hCoV-19/Ghana/34928 S21/2020|EPI ISL 515087|A.11|Ghana|2020-05-23	0.0006945777	Africa
Africa|hCoV-19/DRC/11341/2020|EPI ISL 527509|B.1.1.275|Democratic Republic of the Congo|2020-05-25	Africa|hCoV-19/Ghana/34928 S21/2020|EPI ISL 515087|A.11|Ghana|2020-05-23	0.0007284871	Africa
Africa|hCoV-19/DRC/11348/2020|EPI ISL 527560|B.1.149|Democratic Republic of the Congo|2020-05-25	Africa|hCoV-19/Ghana/34928 S21/2020|EPI ISL 515087|A.11|Ghana|2020-05-23	0.0006493888	Africa
Africa|hCoV-19/DRC/11369/2020|EPI ISL 527537|B.1.214|Democratic Republic of the Congo|2020-05-25	Africa|hCoV-19/Ghana/34928 S21/2020|EPI ISL 515087|A.11|Ghana|2020-05-23	0.0006669978	Africa
Africa|hCoV-19/DRC/11376/2020|EPI ISL 527513|B.1.214|Democratic Republic of the Congo|2020-05-25	Africa|hCoV-19/Ghana/34928 S21/2020|EPI ISL 515087|A.11|Ghana|2020-05-23	0.0006918388	Africa
Africa|hCoV-19/DRC/11411/2020|EPI ISL 527561|B.1.5|Democratic Republic of the Congo|2020-05-25	Africa|hCoV-19/Ghana/34928 S21/2020|EPI ISL 515087|A.11|Ghana|2020-05-23	0.0005834265	Africa
Africa|hCoV-19/DRC/11450/2020|EPI ISL 527516|B.1.5|Democratic Republic of the Congo|2020-05-25	Africa|hCoV-19/Ghana/34928 S21/2020|EPI ISL 515087|A.11|Ghana|2020-05-23	0.0005261444	Africa
Africa|hCoV-19/DRC/11458/2020|EPI ISL 527497|B.1.5|Democratic Republic of the Congo|2020-05-25	Africa|hCoV-19/Ghana/34928 S21/2020|EPI ISL 515087|A.11|Ghana|2020-05-23	0.0006584071	Africa
Africa|hCoV-19/DRC/11460/2020|EPI ISL 527562|B.1.214|Democratic Republic of the Congo|2020-05-25	Africa|hCoV-19/Ghana/34928 S21/2020|EPI ISL 515087|A.11|Ghana|2020-05-23	0.0007982209	Africa
Africa|hCoV-19/DRC/11472/2020|EPI ISL 527502|B.1.214|Democratic Republic of the Congo|2020-05-25	Africa|hCoV-19/Ghana/34928 S21/2020|EPI ISL 515087|A.11|Ghana|2020-05-23	0.0007206137	Africa
Africa|hCoV-19/DRC/11477/2020|EPI ISL 527563|B.1.84|Democratic Republic of the Congo|2020-05-25	Africa|hCoV-19/Ghana/34928 S21/2020|EPI ISL 515087|A.11|Ghana|2020-05-23	0.0005485824	Africa
Africa|hCoV-19/DRC/11486/2020|EPI ISL 527564|B.1.214|Democratic Republic of the Congo|2020-05-25	Africa|hCoV-19/Ghana/34928 S21/2020|EPI ISL 515087|A.11|Ghana|2020-05-23	0.0007210774	Africa
Africa|hCoV-19/DRC/11487/2020|EPI ISL 527505|B.1|Democratic Republic of the Congo|2020-05-25	Africa|hCoV-19/Ghana/34928 S21/2020|EPI ISL 515087|A.11|Ghana|2020-05-23	0.0006590020	Africa
Africa|hCoV-19/DRC/11507/2020|EPI ISL 527512|B.1|Democratic Republic of the Congo|2020-05-25	Africa|hCoV-19/Ghana/34928 S21/2020|EPI ISL 515087|A.11|Ghana|2020-05-23	0.0006936762	Africa
Africa|hCoV-19/DRC/1151/2020|EPI ISL 447596|B.38|Democratic Republic of the Congo|2020-04-05	Africa|hCoV-19/Ghana/34928 S21/2020|EPI ISL 515087|A.11|Ghana|2020-05-23	0.0006158986	Africa
Africa|hCoV-19/DRC/11511/2020|EPI ISL 527511|B.1.214|Democratic Republic of the Congo|2020-05-25	Africa|hCoV-19/Ghana/34928 S21/2020|EPI ISL 515087|A.11|Ghana|2020-05-23	0.0007294560	Africa
Africa|hCoV-19/DRC/11572/2020|EPI ISL 527565|B.1.214|Democratic Republic of the Congo|2020-05-25	Africa|hCoV-19/Ghana/34928 S21/2020|EPI ISL 515087|A.11|Ghana|2020-05-23	0.0006173284	Africa
Africa|hCoV-19/DRC/11576/2020|EPI ISL 527517|B.1|Democratic Republic of the Congo|2020-05-25	Africa|hCoV-19/Ghana/34928 S21/2020|EPI ISL 515087|A.11|Ghana|2020-05-23	0.0006287457	Africa
Africa|hCoV-19/DRC/11583/2020|EPI ISL 527542|B.1|Democratic Republic of the Congo|2020-05-25	Africa|hCoV-19/Ghana/34928 S21/2020|EPI ISL 515087|A.11|Ghana|2020-05-23	0.0007112806	Africa
Africa|hCoV-19/DRC/11616/2020|EPI ISL 527519|B.1|Democratic Republic of the Congo|2020-05-25	Africa|hCoV-19/Ghana/34928 S21/2020|EPI ISL 515087|A.11|Ghana|2020-05-23	0.0006276064	Africa
Africa|hCoV-19/DRC/11623/2020|EPI ISL 527566|B.1.5|Democratic Republic of the Congo|2020-05-25	Africa|hCoV-19/Ghana/34928 S21/2020|EPI ISL 515087|A.11|Ghana|2020-05-23	0.0006182435	Africa
Africa|hCoV-19/DRC/11624/2020|EPI ISL 527567|B.1.149|Democratic Republic of the Congo|2020-05-25	Africa|hCoV-19/Ghana/34928 S21/2020|EPI ISL 515087|A.11|Ghana|2020-05-23	0.0006179008	Africa
Africa|hCoV-19/DRC/11631/2020|EPI ISL 527568|B.1.149|Democratic Republic of the Congo|2020-05-25	Africa|hCoV-19/Ghana/34928 S21/2020|EPI ISL 515087|A.11|Ghana|2020-05-23	0.0006183465	Africa
Africa|hCoV-19/DRC/11632/2020|EPI ISL 527493|B.1|Democratic Republic of the Congo|2020-05-25	Africa|hCoV-19/Ghana/34928 S21/2020|EPI ISL 515087|A.11|Ghana|2020-05-23	0.0006531522	Africa
Africa|hCoV-19/DRC/11635/2020|EPI ISL 527540|B.1.214|Democratic Republic of the Congo|2020-05-25	Africa|hCoV-19/Ghana/34928 S21/2020|EPI ISL 515087|A.11|Ghana|2020-05-23	0.0006702066	Africa
Africa|hCoV-19/DRC/11640/2020|EPI ISL 527535|B.1.178|Democratic Republic of the Congo|2020-05-25	Africa|hCoV-19/Ghana/34928 S21/2020|EPI ISL 515087|A.11|Ghana|2020-05-23	0.0007697572	Africa
Africa|hCoV-19/DRC/11643/2020|EPI ISL 527520|B.1.5|Democratic Republic of the Congo|2020-05-25	Africa|hCoV-19/Ghana/34928 S21/2020|EPI ISL 515087|A.11|Ghana|2020-05-23	0.0005938385	Africa
Africa|hCoV-19/DRC/11648/2020|EPI ISL 527569|B.1.6|Democratic Republic of the Congo|2020-05-25	Africa|hCoV-19/Ghana/34928 S21/2020|EPI ISL 515087|A.11|Ghana|2020-05-23	0.0006842993	Africa
Africa|hCoV-19/DRC/11652/2020|EPI ISL 527570|B.1.149|Democratic Republic of the Congo|2020-05-25	Africa|hCoV-19/Ghana/34928 S21/2020|EPI ISL 515087|A.11|Ghana|2020-05-23	0.0006177714	Africa
Africa|hCoV-19/DRC/11653/2020|EPI ISL 527533|B.1.84|Democratic Republic of the Congo|2020-05-25	Africa|hCoV-19/Ghana/34928 S21/2020|EPI ISL 515087|A.11|Ghana|2020-05-23	0.0005975746	Africa
Africa|hCoV-19/DRC/11676/2020|EPI ISL 527531|B.1|Democratic Republic of the Congo|2020-05-26	Africa|hCoV-19/Ghana/34928 S21/2020|EPI ISL 515087|A.11|Ghana|2020-05-23	0.0008117864	Africa
Africa|hCoV-19/DRC/11677/2020|EPI ISL 527515|B.1.214|Democratic Republic of the Congo|2020-05-26	Africa|hCoV-19/Ghana/34928 S21/2020|EPI ISL 515087|A.11|Ghana|2020-05-23	0.0007327664	Africa
Africa|hCoV-19/DRC/11732/2020|EPI ISL 527536|B.1.214|Democratic Republic of the Congo|2020-05-26	Africa|hCoV-19/Ghana/34928 S21/2020|EPI ISL 515087|A.11|Ghana|2020-05-23	0.0006312838	Africa
Africa|hCoV-19/DRC/11733/2020|EPI ISL 527571|B.1.149|Democratic Republic of the Congo|2020-05-26	Africa|hCoV-19/Ghana/34928 S21/2020|EPI ISL 515087|A.11|Ghana|2020-05-23	0.0006487524	Africa
Africa|hCoV-19/DRC/11806/2020|EPI ISL 527572|B.1.214|Democratic Republic of the Congo|2020-05-26	Africa|hCoV-19/Ghana/34928 S21/2020|EPI ISL 515087|A.11|Ghana|2020-05-23	0.0007207804	Africa
Africa|hCoV-19/DRC/1234/2020|EPI ISL 429258|B.1.5|Democratic Republic of the Congo|2020-04-06	Africa|hCoV-19/Ghana/34928 S21/2020|EPI ISL 515087|A.11|Ghana|2020-05-23	0.0005385928	Africa
Africa|hCoV-19/DRC/1249/2020|EPI ISL 429259|B.1.5|Democratic Republic of the Congo|2020-04-06	Africa|hCoV-19/Ghana/34928 S21/2020|EPI ISL 515087|A.11|Ghana|2020-05-23	0.0005486817	Africa
Africa|hCoV-19/DRC/1319/2020|EPI ISL 431011|B.1.128|Democratic Republic of the Congo|2020-04-07	Africa|hCoV-19/Ghana/34928 S21/2020|EPI ISL 515087|A.11|Ghana|2020-05-23	0.0006508792	Africa
Africa|hCoV-19/DRC/1324/2020|EPI ISL 435033|B.1.128|Democratic Republic of the Congo|2020-04-07	Africa|hCoV-19/Ghana/34928 S21/2020|EPI ISL 515087|A.11|Ghana|2020-05-23	0.0006487904	Africa
Africa|hCoV-19/DRC/1326/2020|EPI ISL 435116|B.1|Democratic Republic of the Congo|2020-04-07	Africa|hCoV-19/Ghana/34928 S21/2020|EPI ISL 515087|A.11|Ghana|2020-05-23	0.0006275340	Africa
Africa|hCoV-19/DRC/1375/2020|EPI ISL 435117|B.1.1.1|Democratic Republic of the Congo|2020-04-07	Africa|hCoV-19/Ghana/34928 S21/2020|EPI ISL 515087|A.11|Ghana|2020-05-23	0.0007994559	Africa
Africa|hCoV-19/DRC/1376/2020|EPI ISL 431012|B.1.1.1|Democratic Republic of the Congo|2020-04-07	Africa|hCoV-19/Ghana/34928 S21/2020|EPI ISL 515087|A.11|Ghana|2020-05-23	0.0007581026	Africa
Africa|hCoV-19/DRC/1377/2020|EPI ISL 434678|B.1.1.1|Democratic Republic of the Congo|2020-04-07	Africa|hCoV-19/Ghana/34928 S21/2020|EPI ISL 515087|A.11|Ghana|2020-05-23	0.0007175151	Africa
Africa|hCoV-19/DRC/1378/2020|EPI ISL 435118|B.1.1.1|Democratic Republic of the Congo|2020-04-07	Africa|hCoV-19/Ghana/34928 S21/2020|EPI ISL 515087|A.11|Ghana|2020-05-23	0.0007557959	Africa
Africa|hCoV-19/DRC/1382/2020|EPI ISL 435113|B.1.1.1|Democratic Republic of the Congo|2020-04-07	Africa|hCoV-19/Ghana/34928 S21/2020|EPI ISL 515087|A.11|Ghana|2020-05-23	0.0007703380	Africa
Africa|hCoV-19/DRC/1397/2020|EPI ISL 434679|B.1.1.1|Democratic Republic of the Congo|2020-04-07	Africa|hCoV-19/Ghana/34928 S21/2020|EPI ISL 515087|A.11|Ghana|2020-05-23	0.0007567990	Africa
Africa|hCoV-19/DRC/1398/2020|EPI ISL 435114|B.1.1.1|Democratic Republic of the Congo|2020-04-07	Africa|hCoV-19/Ghana/34928 S21/2020|EPI ISL 515087|A.11|Ghana|2020-05-23	0.0007165849	Africa
Africa|hCoV-19/DRC/1422/2020|EPI ISL 434680|B.1.149|Democratic Republic of the Congo|2020-04-08	Africa|hCoV-19/Ghana/34928 S21/2020|EPI ISL 515087|A.11|Ghana|2020-05-23	0.0006596196	Africa
Africa|hCoV-19/DRC/1423/2020|EPI ISL 434710|B.1.149|Democratic Republic of the Congo|2020-04-08	Africa|hCoV-19/Ghana/34928 S21/2020|EPI ISL 515087|A.11|Ghana|2020-05-23	0.0006130107	Africa
Africa|hCoV-19/DRC/1486/2020|EPI ISL 434711|B.1|Democratic Republic of the Congo|2020-04-08	Africa|hCoV-19/Ghana/34928 S21/2020|EPI ISL 515087|A.11|Ghana|2020-05-23	0.0005979318	Africa
Africa|hCoV-19/DRC/1516/2020|EPI ISL 435032|B.1.5|Democratic Republic of the Congo|2020-04-09	Africa|hCoV-19/Ghana/34928 S21/2020|EPI ISL 515087|A.11|Ghana|2020-05-23	0.0005448523	Africa
Africa|hCoV-19/DRC/1565/2020|EPI ISL 434681|B.1|Democratic Republic of the Congo|2020-04-09	Africa|hCoV-19/Ghana/34928 S21/2020|EPI ISL 515087|A.11|Ghana|2020-05-23	0.0005872001	Africa
Africa|hCoV-19/DRC/158/2020|EPI ISL 417950|B.40|Democratic Republic of the Congo|2020-03-20	Africa|hCoV-19/Ghana/34928 S21/2020|EPI ISL 515087|A.11|Ghana|2020-05-23	0.0006130649	Africa
Africa|hCoV-19/DRC/1715/2020|EPI ISL 435156|B.1.84|Democratic Republic of the Congo|2020-04-10	Africa|hCoV-19/Ghana/34928 S21/2020|EPI ISL 515087|A.11|Ghana|2020-05-23	0.0006157957	Africa
Africa|hCoV-19/DRC/1767/2020|EPI ISL 435157|B.1.5|Democratic Republic of the Congo|2020-04-10	Africa|hCoV-19/Ghana/34928 S21/2020|EPI ISL 515087|A.11|Ghana|2020-05-23	0.0005302868	Africa
Africa|hCoV-19/DRC/1779/2020|EPI ISL 435158|C.14|Democratic Republic of the Congo|2020-04-10	Africa|hCoV-19/Ghana/34928 S21/2020|EPI ISL 515087|A.11|Ghana|2020-05-23	0.0008412662	Africa
Africa|hCoV-19/DRC/191/2020|EPI ISL 417955|B.1.128|Democratic Republic of the Congo|2020-03-21	Africa|hCoV-19/Ghana/34928 S21/2020|EPI ISL 515087|A.11|Ghana|2020-05-23	0.0006475833	Africa
Africa|hCoV-19/DRC/1952/2020|EPI ISL 435159|B.1.5|Democratic Republic of the Congo|2020-04-11	Africa|hCoV-19/Ghana/34928 S21/2020|EPI ISL 515087|A.11|Ghana|2020-05-23	0.0005582907	Africa
Africa|hCoV-19/DRC/1982/2020|EPI ISL 435160|B.1|Democratic Republic of the Congo|2020-04-12	Africa|hCoV-19/Ghana/34928 S21/2020|EPI ISL 515087|A.11|Ghana|2020-05-23	0.0005908874	Africa
Africa|hCoV-19/DRC/2047/2020|EPI ISL 435161|B.1.1.1|Democratic Republic of the Congo|2020-04-12	Africa|hCoV-19/Ghana/34928 S21/2020|EPI ISL 515087|A.11|Ghana|2020-05-23	0.0007249445	Africa
Africa|hCoV-19/DRC/2063/2020|EPI ISL 435162|B.1|Democratic Republic of the Congo|2020-04-12	Africa|hCoV-19/Ghana/34928 S21/2020|EPI ISL 515087|A.11|Ghana|2020-05-23	0.0005564795	Africa
Africa|hCoV-19/DRC/2120/2020|EPI ISL 435163|B.1.149|Democratic Republic of the Congo|2020-04-12	Africa|hCoV-19/Ghana/34928 S21/2020|EPI ISL 515087|A.11|Ghana|2020-05-23	0.0006154205	Africa
Africa|hCoV-19/DRC/2121/2020|EPI ISL 435164|B.1.149|Democratic Republic of the Congo|2020-04-12	Africa|hCoV-19/Ghana/34928 S21/2020|EPI ISL 515087|A.11|Ghana|2020-05-23	0.0006247749	Africa
Africa|hCoV-19/DRC/2122/2020|EPI ISL 435165|B.1.149|Democratic Republic of the Congo|2020-04-13	Africa|hCoV-19/Ghana/34928 S21/2020|EPI ISL 515087|A.11|Ghana|2020-05-23	0.0007059091	Africa
Africa|hCoV-19/DRC/2125/2020|EPI ISL 435166|B.1.149|Democratic Republic of the Congo|2020-04-13	Africa|hCoV-19/Ghana/34928 S21/2020|EPI ISL 515087|A.11|Ghana|2020-05-23	0.0005920521	Africa
Africa|hCoV-19/DRC/2128/2020|EPI ISL 435167|B.1|Democratic Republic of the Congo|2020-04-13	Africa|hCoV-19/Ghana/34928 S21/2020|EPI ISL 515087|A.11|Ghana|2020-05-23	0.0005325834	Africa
Africa|hCoV-19/DRC/2133/2020|EPI ISL 435168|B.1.128|Democratic Republic of the Congo|2020-04-13	Africa|hCoV-19/Ghana/34928 S21/2020|EPI ISL 515087|A.11|Ghana|2020-05-23	0.0006694679	Africa
Africa|hCoV-19/DRC/214/2020|EPI ISL 420030|B.1.6|Democratic Republic of the Congo|2020-03-21	Africa|hCoV-19/Ghana/34928 S21/2020|EPI ISL 515087|A.11|Ghana|2020-05-23	0.0005126385	Africa
Africa|hCoV-19/DRC/215/2020|EPI ISL 420031|B.1.1.1|Democratic Republic of the Congo|2020-03-21	Africa|hCoV-19/Ghana/34928 S21/2020|EPI ISL 515087|A.11|Ghana|2020-05-23	0.0007253956	Africa
Africa|hCoV-19/DRC/2169/2020|EPI ISL 436194|B.1.5|Democratic Republic of the Congo|2020-04-13	Africa|hCoV-19/Ghana/34928 S21/2020|EPI ISL 515087|A.11|Ghana|2020-05-23	0.0005988733	Africa
Africa|hCoV-19/DRC/2299/2020|EPI ISL 436412|B.1.5|Democratic Republic of the Congo|2020-04-14	Africa|hCoV-19/Ghana/34928 S21/2020|EPI ISL 515087|A.11|Ghana|2020-05-23	0.0006146369	Africa
Africa|hCoV-19/DRC/236/2020|EPI ISL 420032|B.1.128|Democratic Republic of the Congo|2020-03-22	Africa|hCoV-19/Ghana/34928 S21/2020|EPI ISL 515087|A.11|Ghana|2020-05-23	0.0006488504	Africa
Africa|hCoV-19/DRC/2363/2020|EPI ISL 437194|B.1.84|Democratic Republic of the Congo|2020-04-14	Africa|hCoV-19/Ghana/34928 S21/2020|EPI ISL 515087|A.11|Ghana|2020-05-23	0.0005804274	Africa
Africa|hCoV-19/DRC/2384/2020|EPI ISL 437196|B.1.149|Democratic Republic of the Congo|2020-04-14	Africa|hCoV-19/Ghana/34928 S21/2020|EPI ISL 515087|A.11|Ghana|2020-05-23	0.0006260132	Africa
Africa|hCoV-19/DRC/241/2020|EPI ISL 420033|B.1.1.75|Democratic Republic of the Congo|2020-03-22	Africa|hCoV-19/Ghana/34928 S21/2020|EPI ISL 515087|A.11|Ghana|2020-05-23	0.0006831144	Africa
Africa|hCoV-19/DRC/243/2020|EPI ISL 420034|B.1|Democratic Republic of the Congo|2020-03-22	Africa|hCoV-19/Ghana/34928 S21/2020|EPI ISL 515087|A.11|Ghana|2020-05-23	0.0005569616	Africa
Africa|hCoV-19/DRC/248/2020|EPI ISL 420035|B.1.5|Democratic Republic of the Congo|2020-03-22	Africa|hCoV-19/Ghana/34928 S21/2020|EPI ISL 515087|A.11|Ghana|2020-05-23	0.0005121957	Africa
Africa|hCoV-19/DRC/2496/2020|EPI ISL 437337|B.1.149|Democratic Republic of the Congo|2020-04-15	Africa|hCoV-19/Ghana/34928 S21/2020|EPI ISL 515087|A.11|Ghana|2020-05-23	0.0006470805	Africa
Africa|hCoV-19/DRC/2529/2020|EPI ISL 437338|B.1.178|Democratic Republic of the Congo|2020-04-15	Africa|hCoV-19/Ghana/34928 S21/2020|EPI ISL 515087|A.11|Ghana|2020-05-23	0.0006130110	Africa
Africa|hCoV-19/DRC/253/2020|EPI ISL 420838|B.1.5|Democratic Republic of the Congo|2020-03-22	Africa|hCoV-19/Ghana/34928 S21/2020|EPI ISL 515087|A.11|Ghana|2020-05-23	0.0005125636	Africa
Africa|hCoV-19/DRC/2536/2020|EPI ISL 437339|B.1|Democratic Republic of the Congo|2020-04-15	Africa|hCoV-19/Ghana/34928 S21/2020|EPI ISL 515087|A.11|Ghana|2020-05-23	0.0006130112	Africa
Africa|hCoV-19/DRC/254/2020|EPI ISL 420839|B.1|Democratic Republic of the Congo|2020-03-22	Africa|hCoV-19/Ghana/34928 S21/2020|EPI ISL 515087|A.11|Ghana|2020-05-23	0.0005838332	Africa
Africa|hCoV-19/DRC/2563/2020|EPI ISL 437340|B.1.9|Democratic Republic of the Congo|2020-04-15	Africa|hCoV-19/Ghana/34928 S21/2020|EPI ISL 515087|A.11|Ghana|2020-05-23	0.0008174481	Africa
Africa|hCoV-19/DRC/2580/2020|EPI ISL 437341|B.1.5|Democratic Republic of the Congo|2020-04-15	Africa|hCoV-19/Ghana/34928 S21/2020|EPI ISL 515087|A.11|Ghana|2020-05-23	0.0005461670	Africa
Africa|hCoV-19/DRC/2644/2020|EPI ISL 437342|B.1.84|Democratic Republic of the Congo|2020-04-15	Africa|hCoV-19/Ghana/34928 S21/2020|EPI ISL 515087|A.11|Ghana|2020-05-23	0.0006545487	Africa
Africa|hCoV-19/DRC/2670/2020|EPI ISL 437343|B.1.9|Democratic Republic of the Congo|2020-04-15	Africa|hCoV-19/Ghana/34928 S21/2020|EPI ISL 515087|A.11|Ghana|2020-05-23	0.0008515831	Africa
Africa|hCoV-19/DRC/2727/2020|EPI ISL 437344|B.1|Democratic Republic of the Congo|2020-04-16	Africa|hCoV-19/Ghana/34928 S21/2020|EPI ISL 515087|A.11|Ghana|2020-05-23	0.0005540328	Africa
Africa|hCoV-19/DRC/2728/2020|EPI ISL 437345|B.1.84|Democratic Republic of the Congo|2020-04-16	Africa|hCoV-19/Ghana/34928 S21/2020|EPI ISL 515087|A.11|Ghana|2020-05-23	0.0006242199	Africa
Africa|hCoV-19/DRC/2813/2020|EPI ISL 437346|C.14|Democratic Republic of the Congo|2020-04-16	Africa|hCoV-19/Ghana/34928 S21/2020|EPI ISL 515087|A.11|Ghana|2020-05-23	0.0008516244	Africa
Africa|hCoV-19/DRC/2819/2020|EPI ISL 437347|B.1|Democratic Republic of the Congo|2020-04-16	Africa|hCoV-19/Ghana/34928 S21/2020|EPI ISL 515087|A.11|Ghana|2020-05-23	0.0006572108	Africa
Africa|hCoV-19/DRC/2827/2020|EPI ISL 437348|B.1|Democratic Republic of the Congo|2020-04-16	Africa|hCoV-19/Ghana/34928 S21/2020|EPI ISL 515087|A.11|Ghana|2020-05-23	0.0005448280	Africa
Africa|hCoV-19/DRC/2855/2020|EPI ISL 437350|B.1|Democratic Republic of the Congo|2020-04-16	Africa|hCoV-19/Ghana/34928 S21/2020|EPI ISL 515087|A.11|Ghana|2020-05-23	0.0005789430	Africa
Africa|hCoV-19/DRC/2864/2020|EPI ISL 437351|B.1|Democratic Republic of the Congo|2020-04-16	Africa|hCoV-19/Ghana/34928 S21/2020|EPI ISL 515087|A.11|Ghana|2020-05-23	0.0005799442	Africa
Africa|hCoV-19/DRC/2904/2020|EPI ISL 437352|B.1|Democratic Republic of the Congo|2020-04-17	Africa|hCoV-19/Ghana/34928 S21/2020|EPI ISL 515087|A.11|Ghana|2020-05-23	0.0005789430	Africa
Africa|hCoV-19/DRC/2938/2020|EPI ISL 437353|B.1.275|Democratic Republic of the Congo|2020-04-17	Africa|hCoV-19/Ghana/34928 S21/2020|EPI ISL 515087|A.11|Ghana|2020-05-23	0.0007704344	Africa
Africa|hCoV-19/DRC/2939/2020|EPI ISL 437354|B.1|Democratic Republic of the Congo|2020-04-17	Africa|hCoV-19/Ghana/34928 S21/2020|EPI ISL 515087|A.11|Ghana|2020-05-23	0.0006824081	Africa
Africa|hCoV-19/DRC/2942/2020|EPI ISL 437355|B.1|Democratic Republic of the Congo|2020-04-17	Africa|hCoV-19/Ghana/34928 S21/2020|EPI ISL 515087|A.11|Ghana|2020-05-23	0.0006616245	Africa
Africa|hCoV-19/DRC/299/2020|EPI ISL 420840|B.4|Democratic Republic of the Congo|2020-03-20	Africa|hCoV-19/Ghana/34928 S21/2020|EPI ISL 515087|A.11|Ghana|2020-05-23	0.0007235905	Africa
Africa|hCoV-19/DRC/300/2020|EPI ISL 420841|A|Democratic Republic of the Congo|2020-03-22	Africa|hCoV-19/Ghana/34928 S21/2020|EPI ISL 515087|A.11|Ghana|2020-05-23	0.0002731440	Africa
Africa|hCoV-19/DRC/3041/2020|EPI ISL 437356|B.1|Democratic Republic of the Congo|2020-04-18	Africa|hCoV-19/Ghana/34928 S21/2020|EPI ISL 515087|A.11|Ghana|2020-05-23	0.0006485313	Africa
Africa|hCoV-19/DRC/307/2020|EPI ISL 420842|B.1.9|Democratic Republic of the Congo|2020-03	Africa|hCoV-19/Ghana/34928 S21/2020|EPI ISL 515087|A.11|Ghana|2020-05-23	0.0006629958	Africa
Africa|hCoV-19/DRC/3070/2020|EPI ISL 437357|B.1.214|Democratic Republic of the Congo|2020-04-18	Africa|hCoV-19/Ghana/34928 S21/2020|EPI ISL 515087|A.11|Ghana|2020-05-23	0.0006826808	Africa
Africa|hCoV-19/DRC/3089/2020|EPI ISL 437358|B.1.84|Democratic Republic of the Congo|2020-04-19	Africa|hCoV-19/Ghana/34928 S21/2020|EPI ISL 515087|A.11|Ghana|2020-05-23	0.0006133682	Africa
Africa|hCoV-19/DRC/3440/2020|EPI ISL 447597|B.1.84|Democratic Republic of the Congo|2020-04-22	Africa|hCoV-19/Ghana/34928 S21/2020|EPI ISL 515087|A.11|Ghana|2020-05-23	0.0005826810	Africa
Africa|hCoV-19/DRC/3451/2020|EPI ISL 447598|B.1.178|Democratic Republic of the Congo|2020-04-22	Africa|hCoV-19/Ghana/34928 S21/2020|EPI ISL 515087|A.11|Ghana|2020-05-23	0.0005831525	Africa
Africa|hCoV-19/DRC/3453/2020|EPI ISL 447599|B.1.84|Democratic Republic of the Congo|2020-04-22	Africa|hCoV-19/Ghana/34928 S21/2020|EPI ISL 515087|A.11|Ghana|2020-05-23	0.0005830408	Africa
Africa|hCoV-19/DRC/3481/2020|EPI ISL 447600|B.1|Democratic Republic of the Congo|2020-04-22	Africa|hCoV-19/Ghana/34928 S21/2020|EPI ISL 515087|A.11|Ghana|2020-05-23	0.0005245157	Africa
Africa|hCoV-19/DRC/3482/2020|EPI ISL 447601|B.1|Democratic Republic of the Congo|2020-04-22	Africa|hCoV-19/Ghana/34928 S21/2020|EPI ISL 515087|A.11|Ghana|2020-05-23	0.0005533680	Africa
Africa|hCoV-19/DRC/3483/2020|EPI ISL 447602|B.1|Democratic Republic of the Congo|2020-04-22	Africa|hCoV-19/Ghana/34928 S21/2020|EPI ISL 515087|A.11|Ghana|2020-05-23	0.0005236918	Africa
Africa|hCoV-19/DRC/3490/2020|EPI ISL 447603|B.1|Democratic Republic of the Congo|2020-04-22	Africa|hCoV-19/Ghana/34928 S21/2020|EPI ISL 515087|A.11|Ghana|2020-05-23	0.0005495183	Africa
Africa|hCoV-19/DRC/3504/2020|EPI ISL 447604|B.1.149|Democratic Republic of the Congo|2020-04-23	Africa|hCoV-19/Ghana/34928 S21/2020|EPI ISL 515087|A.11|Ghana|2020-05-23	0.0005941684	Africa
Africa|hCoV-19/DRC/352/2020|EPI ISL 420850|B.1.5|Democratic Republic of the Congo|2020-03	Africa|hCoV-19/Ghana/34928 S21/2020|EPI ISL 515087|A.11|Ghana|2020-05-23	0.0005490882	Africa
Africa|hCoV-19/DRC/353/2020|EPI ISL 420843|B.1.5|Democratic Republic of the Congo|2020-03	Africa|hCoV-19/Ghana/34928 S21/2020|EPI ISL 515087|A.11|Ghana|2020-05-23	0.0004804558	Africa
Africa|hCoV-19/DRC/355/2020|EPI ISL 420844|B.1|Democratic Republic of the Congo|2020-03	Africa|hCoV-19/Ghana/34928 S21/2020|EPI ISL 515087|A.11|Ghana|2020-05-23	0.0005465214	Africa
Africa|hCoV-19/DRC/3552/2020|EPI ISL 447605|B.1.84|Democratic Republic of the Congo|2020-04-23	Africa|hCoV-19/Ghana/34928 S21/2020|EPI ISL 515087|A.11|Ghana|2020-05-23	0.0005893803	Africa
Africa|hCoV-19/DRC/3595/2020|EPI ISL 447606|B.1.5|Democratic Republic of the Congo|2020-04-23	Africa|hCoV-19/Ghana/34928 S21/2020|EPI ISL 515087|A.11|Ghana|2020-05-23	0.0005815706	Africa
Africa|hCoV-19/DRC/3632/2020|EPI ISL 447607|B.1.5|Democratic Republic of the Congo|2020-04-23	Africa|hCoV-19/Ghana/34928 S21/2020|EPI ISL 515087|A.11|Ghana|2020-05-23	0.0005490963	Africa
Africa|hCoV-19/DRC/3633/2020|EPI ISL 447230|B.1.5|Democratic Republic of the Congo|2020-04-23	Africa|hCoV-19/Ghana/34928 S21/2020|EPI ISL 515087|A.11|Ghana|2020-05-23	0.0005543457	Africa
Africa|hCoV-19/DRC/3653/2020|EPI ISL 447231|B.1.128|Democratic Republic of the Congo|2020-04-23	Africa|hCoV-19/Ghana/34928 S21/2020|EPI ISL 515087|A.11|Ghana|2020-05-23	0.0006846480	Africa
Africa|hCoV-19/DRC/3659/2020|EPI ISL 447232|B.1.128|Democratic Republic of the Congo|2020-04-23	Africa|hCoV-19/Ghana/34928 S21/2020|EPI ISL 515087|A.11|Ghana|2020-05-23	0.0006852816	Africa
Africa|hCoV-19/DRC/3661/2020|EPI ISL 447233|B.1.128|Democratic Republic of the Congo|2020-04-23	Africa|hCoV-19/Ghana/34928 S21/2020|EPI ISL 515087|A.11|Ghana|2020-05-23	0.0006869524	Africa
Africa|hCoV-19/DRC/3662/2020|EPI ISL 447234|B.1.128|Democratic Republic of the Congo|2020-04-23	Africa|hCoV-19/Ghana/34928 S21/2020|EPI ISL 515087|A.11|Ghana|2020-05-23	0.0006864574	Africa
Africa|hCoV-19/DRC/3664/2020|EPI ISL 447235|B.1.128|Democratic Republic of the Congo|2020-04-23	Africa|hCoV-19/Ghana/34928 S21/2020|EPI ISL 515087|A.11|Ghana|2020-05-23	0.0006865518	Africa
Africa|hCoV-19/DRC/3683/2020|EPI ISL 447236|B.1.5|Democratic Republic of the Congo|2020-04-24	Africa|hCoV-19/Ghana/34928 S21/2020|EPI ISL 515087|A.11|Ghana|2020-05-23	0.0005834387	Africa
Africa|hCoV-19/DRC/3688/2020|EPI ISL 447237|B.1.128|Democratic Republic of the Congo|2020-04-24	Africa|hCoV-19/Ghana/34928 S21/2020|EPI ISL 515087|A.11|Ghana|2020-05-23	0.0007185194	Africa
Africa|hCoV-19/DRC/376/2020|EPI ISL 420851|B.1.6|Democratic Republic of the Congo|2020-03-25	Africa|hCoV-19/Ghana/34928 S21/2020|EPI ISL 515087|A.11|Ghana|2020-05-23	0.0006158926	Africa
Africa|hCoV-19/DRC/3764/2020|EPI ISL 447238|B.1.84|Democratic Republic of the Congo|2020-04-24	Africa|hCoV-19/Ghana/34928 S21/2020|EPI ISL 515087|A.11|Ghana|2020-05-23	0.0006512005	Africa
Africa|hCoV-19/DRC/3768/2020|EPI ISL 447239|B.1.84|Democratic Republic of the Congo|2020-04-24	Africa|hCoV-19/Ghana/34928 S21/2020|EPI ISL 515087|A.11|Ghana|2020-05-23	0.0005830666	Africa
Africa|hCoV-19/DRC/3778/2020|EPI ISL 447240|B.1.128|Democratic Republic of the Congo|2020-04-24	Africa|hCoV-19/Ghana/34928 S21/2020|EPI ISL 515087|A.11|Ghana|2020-05-23	0.0007171210	Africa
Africa|hCoV-19/DRC/3787/2020|EPI ISL 447241|B.1|Democratic Republic of the Congo|2020-04-24	Africa|hCoV-19/Ghana/34928 S21/2020|EPI ISL 515087|A.11|Ghana|2020-05-23	0.0005570724	Africa
Africa|hCoV-19/DRC/3791/2020|EPI ISL 447242|B.1|Democratic Republic of the Congo|2020-04-24	Africa|hCoV-19/Ghana/34928 S21/2020|EPI ISL 515087|A.11|Ghana|2020-05-23	0.0006330507	Africa
Africa|hCoV-19/DRC/3803/2020|EPI ISL 447243|B.1|Democratic Republic of the Congo|2020-04-24	Africa|hCoV-19/Ghana/34928 S21/2020|EPI ISL 515087|A.11|Ghana|2020-05-23	0.0005234360	Africa
Africa|hCoV-19/DRC/3806/2020|EPI ISL 447244|B.1|Democratic Republic of the Congo|2020-04-24	Africa|hCoV-19/Ghana/34928 S21/2020|EPI ISL 515087|A.11|Ghana|2020-05-23	0.0005234178	Africa
Africa|hCoV-19/DRC/3827/2020|EPI ISL 447245|B.1|Democratic Republic of the Congo|2020-04-24	Africa|hCoV-19/Ghana/34928 S21/2020|EPI ISL 515087|A.11|Ghana|2020-05-23	0.0006520826	Africa
Africa|hCoV-19/DRC/3829/2020|EPI ISL 447246|B.1|Democratic Republic of the Congo|2020-04-24	Africa|hCoV-19/Ghana/34928 S21/2020|EPI ISL 515087|A.11|Ghana|2020-05-23	0.0006183442	Africa
Africa|hCoV-19/DRC/3834/2020|EPI ISL 447247|A|Democratic Republic of the Congo|2020-04-25	Africa|hCoV-19/Ghana/34928 S21/2020|EPI ISL 515087|A.11|Ghana|2020-05-23	0.0003452974	Africa
Africa|hCoV-19/DRC/3837/2020|EPI ISL 447248|B.1.128|Democratic Republic of the Congo|2020-04-25	Africa|hCoV-19/Ghana/34928 S21/2020|EPI ISL 515087|A.11|Ghana|2020-05-23	0.0006861041	Africa
Africa|hCoV-19/DRC/3841/2020|EPI ISL 447249|B.1.128|Democratic Republic of the Congo|2020-04-25	Africa|hCoV-19/Ghana/34928 S21/2020|EPI ISL 515087|A.11|Ghana|2020-05-23	0.0007530153	Africa
Africa|hCoV-19/DRC/3842/2020|EPI ISL 471396|B.1.128|Democratic Republic of the Congo|2020-04-25	Africa|hCoV-19/Ghana/34928 S21/2020|EPI ISL 515087|A.11|Ghana|2020-05-23	0.0007493480	Africa
Africa|hCoV-19/DRC/3846/2020|EPI ISL 471397|B.1.84|Democratic Republic of the Congo|2020-04-25	Africa|hCoV-19/Ghana/34928 S21/2020|EPI ISL 515087|A.11|Ghana|2020-05-23	0.0006811374	Africa
Africa|hCoV-19/DRC/3937/2020|EPI ISL 471398|B.1|Democratic Republic of the Congo|2020-04-25	Africa|hCoV-19/Ghana/34928 S21/2020|EPI ISL 515087|A.11|Ghana|2020-05-23	0.0006470673	Africa
Africa|hCoV-19/DRC/3941/2020|EPI ISL 471399|B.1.128|Democratic Republic of the Congo|2020-04-25	Africa|hCoV-19/Ghana/34928 S21/2020|EPI ISL 515087|A.11|Ghana|2020-05-23	0.0007176279	Africa
Africa|hCoV-19/DRC/3947/2020|EPI ISL 471400|B.1.214|Democratic Republic of the Congo|2020-04-25	Africa|hCoV-19/Ghana/34928 S21/2020|EPI ISL 515087|A.11|Ghana|2020-05-23	0.0007492995	Africa
Africa|hCoV-19/DRC/3949/2020|EPI ISL 471401|B.1.84|Democratic Republic of the Congo|2020-04-26	Africa|hCoV-19/Ghana/34928 S21/2020|EPI ISL 515087|A.11|Ghana|2020-05-23	0.0005804273	Africa
Africa|hCoV-19/DRC/396/2020|EPI ISL 420852|B.1.6|Democratic Republic of the Congo|2020-03-26	Africa|hCoV-19/Ghana/34928 S21/2020|EPI ISL 515087|A.11|Ghana|2020-05-23	0.0005815649	Africa
Africa|hCoV-19/DRC/397/2020|EPI ISL 420845|B.1.6|Democratic Republic of the Congo|2020-03-26	Africa|hCoV-19/Ghana/34928 S21/2020|EPI ISL 515087|A.11|Ghana|2020-05-23	0.0005791679	Africa
Africa|hCoV-19/DRC/400/2020|EPI ISL 420846|B.1.5|Democratic Republic of the Congo|2020-03	Africa|hCoV-19/Ghana/34928 S21/2020|EPI ISL 515087|A.11|Ghana|2020-05-23	0.0005466896	Africa
Africa|hCoV-19/DRC/4012/2020|EPI ISL 471402|B.1|Democratic Republic of the Congo|2020-04-26	Africa|hCoV-19/Ghana/34928 S21/2020|EPI ISL 515087|A.11|Ghana|2020-05-23	0.0007152406	Africa
Africa|hCoV-19/DRC/402/2020|EPI ISL 420853|B.1|Democratic Republic of the Congo|2020-03-26	Africa|hCoV-19/Ghana/34928 S21/2020|EPI ISL 515087|A.11|Ghana|2020-05-23	0.0005684438	Africa
Africa|hCoV-19/DRC/4020/2020|EPI ISL 471403|B.1.5|Democratic Republic of the Congo|2020-04-26	Africa|hCoV-19/Ghana/34928 S21/2020|EPI ISL 515087|A.11|Ghana|2020-05-23	0.0006470949	Africa
Africa|hCoV-19/DRC/4026/2020|EPI ISL 471404|B.1.84|Democratic Republic of the Congo|2020-04-27	Africa|hCoV-19/Ghana/34928 S21/2020|EPI ISL 515087|A.11|Ghana|2020-05-23	0.0006129986	Africa
Africa|hCoV-19/DRC/4060/2020|EPI ISL 471405|B.1|Democratic Republic of the Congo|2020-04-27	Africa|hCoV-19/Ghana/34928 S21/2020|EPI ISL 515087|A.11|Ghana|2020-05-23	0.0006471840	Africa
Africa|hCoV-19/DRC/4075/2020|EPI ISL 471406|B.1.214|Democratic Republic of the Congo|2020-04-27	Africa|hCoV-19/Ghana/34928 S21/2020|EPI ISL 515087|A.11|Ghana|2020-05-23	0.0007171525	Africa
Africa|hCoV-19/DRC/4084/2020|EPI ISL 471407|B.1.214|Democratic Republic of the Congo|2020-04-27	Africa|hCoV-19/Ghana/34928 S21/2020|EPI ISL 515087|A.11|Ghana|2020-05-23	0.0007498614	Africa
Africa|hCoV-19/DRC/4132/2020|EPI ISL 471408|B.1|Democratic Republic of the Congo|2020-04-27	Africa|hCoV-19/Ghana/34928 S21/2020|EPI ISL 515087|A.11|Ghana|2020-05-23	0.0006811211	Africa
Africa|hCoV-19/DRC/4141/2020|EPI ISL 471409|B.1.128|Democratic Republic of the Congo|2020-04-27	Africa|hCoV-19/Ghana/34928 S21/2020|EPI ISL 515087|A.11|Ghana|2020-05-23	0.0007152405	Africa
Africa|hCoV-19/DRC/4145/2020|EPI ISL 471410|B.1|Democratic Republic of the Congo|2020-04-27	Africa|hCoV-19/Ghana/34928 S21/2020|EPI ISL 515087|A.11|Ghana|2020-05-23	0.0006129986	Africa
Africa|hCoV-19/DRC/4194/2020|EPI ISL 471414|B.1.5|Democratic Republic of the Congo|2020-04-28	Africa|hCoV-19/Ghana/34928 S21/2020|EPI ISL 515087|A.11|Ghana|2020-05-23	0.0006470518	Africa
Africa|hCoV-19/DRC/4250/2020|EPI ISL 471415|B.1.1.1|Democratic Republic of the Congo|2020-04-28	Africa|hCoV-19/Ghana/34928 S21/2020|EPI ISL 515087|A.11|Ghana|2020-05-23	0.0008175265	Africa
Africa|hCoV-19/DRC/4279/2020|EPI ISL 514114|B.1|Democratic Republic of the Congo|2020-04-28	Africa|hCoV-19/Ghana/34928 S21/2020|EPI ISL 515087|A.11|Ghana|2020-05-23	0.0006177714	Africa
Africa|hCoV-19/DRC/4282/2020|EPI ISL 514103|B.1.128|Democratic Republic of the Congo|2020-04-08	Africa|hCoV-19/Ghana/34928 S21/2020|EPI ISL 515087|A.11|Ghana|2020-05-23	0.0006521212	Africa
Africa|hCoV-19/DRC/4284/2020|EPI ISL 514115|B.1.128|Democratic Republic of the Congo|2020-04-28	Africa|hCoV-19/Ghana/34928 S21/2020|EPI ISL 515087|A.11|Ghana|2020-05-23	0.0006521212	Africa
Africa|hCoV-19/DRC/431/2020|EPI ISL 420847|B.1.147|Democratic Republic of the Congo|2020-03-26	Africa|hCoV-19/Ghana/34928 S21/2020|EPI ISL 515087|A.11|Ghana|2020-05-23	0.0005797942	Africa
Africa|hCoV-19/DRC/4418/2020|EPI ISL 496506|B.1.128|Democratic Republic of the Congo|2020-04-29	Africa|hCoV-19/Ghana/34928 S21/2020|EPI ISL 515087|A.11|Ghana|2020-05-23	0.0006864811	Africa
Africa|hCoV-19/DRC/4422/2020|EPI ISL 496507|B.1.128|Democratic Republic of the Congo|2020-04-29	Africa|hCoV-19/Ghana/34928 S21/2020|EPI ISL 515087|A.11|Ghana|2020-05-23	0.0006595902	Africa
Africa|hCoV-19/DRC/4427/2020|EPI ISL 496508|B.1.128|Democratic Republic of the Congo|2020-04-29	Africa|hCoV-19/Ghana/34928 S21/2020|EPI ISL 515087|A.11|Ghana|2020-05-23	0.0006653630	Africa
Africa|hCoV-19/DRC/4429/2020|EPI ISL 513589|B.1.128|Democratic Republic of the Congo|2020-04-29	Africa|hCoV-19/Ghana/34928 S21/2020|EPI ISL 515087|A.11|Ghana|2020-05-23	0.0006655961	Africa
Africa|hCoV-19/DRC/4430/2020|EPI ISL 496509|B.1.128|Democratic Republic of the Congo|2020-04-29	Africa|hCoV-19/Ghana/34928 S21/2020|EPI ISL 515087|A.11|Ghana|2020-05-23	0.0006527250	Africa
Africa|hCoV-19/DRC/4437/2020|EPI ISL 513590|B.1.128|Democratic Republic of the Congo|2020-05-02	Africa|hCoV-19/Ghana/34928 S21/2020|EPI ISL 515087|A.11|Ghana|2020-05-23	0.0007007648	Africa
Africa|hCoV-19/DRC/4442/2020|EPI ISL 496510|B.1.128|Democratic Republic of the Congo|2020-04-29	Africa|hCoV-19/Ghana/34928 S21/2020|EPI ISL 515087|A.11|Ghana|2020-05-23	0.0006600707	Africa
Africa|hCoV-19/DRC/4444/2020|EPI ISL 514104|B.1.128|Democratic Republic of the Congo|2020-04-29	Africa|hCoV-19/Ghana/34928 S21/2020|EPI ISL 515087|A.11|Ghana|2020-05-23	0.0006518969	Africa
Africa|hCoV-19/DRC/445/2020|EPI ISL 420848|B.1|Democratic Republic of the Congo|2020-03	Africa|hCoV-19/Ghana/34928 S21/2020|EPI ISL 515087|A.11|Ghana|2020-05-23	0.0005637583	Africa
Africa|hCoV-19/DRC/4501/2020|EPI ISL 513591|B.1.5|Democratic Republic of the Congo|2020-05-30	Africa|hCoV-19/Ghana/34928 S21/2020|EPI ISL 515087|A.11|Ghana|2020-05-23	0.0005605894	Africa
Africa|hCoV-19/DRC/4516/2020|EPI ISL 487192|B.1.1.275|Democratic Republic of the Congo|2020-04-28	Africa|hCoV-19/Ghana/34928 S21/2020|EPI ISL 515087|A.11|Ghana|2020-05-23	0.0006504263	Africa
Africa|hCoV-19/DRC/4524/2020|EPI ISL 513597|A|Democratic Republic of the Congo|2020-04-30	Africa|hCoV-19/Ghana/34928 S21/2020|EPI ISL 515087|A.11|Ghana|2020-05-23	0.0003437191	Africa
Africa|hCoV-19/DRC/4541/2020|EPI ISL 513598|B.1|Democratic Republic of the Congo|2020-04-30	Africa|hCoV-19/Ghana/34928 S21/2020|EPI ISL 515087|A.11|Ghana|2020-05-23	0.0006471373	Africa
Africa|hCoV-19/DRC/4551/2020|EPI ISL 513599|B.1.178|Democratic Republic of the Congo|2020-04-30	Africa|hCoV-19/Ghana/34928 S21/2020|EPI ISL 515087|A.11|Ghana|2020-05-23	0.0007253850	Africa
Africa|hCoV-19/DRC/4561/2020|EPI ISL 513600|B.1|Democratic Republic of the Congo|2020-04-30	Africa|hCoV-19/Ghana/34928 S21/2020|EPI ISL 515087|A.11|Ghana|2020-05-23	0.0006470515	Africa
Africa|hCoV-19/DRC/4562/2020|EPI ISL 513601|B.1.214|Democratic Republic of the Congo|2020-04-30	Africa|hCoV-19/Ghana/34928 S21/2020|EPI ISL 515087|A.11|Ghana|2020-05-23	0.0006470673	Africa
Africa|hCoV-19/DRC/4568/2020|EPI ISL 513602|B.1|Democratic Republic of the Congo|2020-04-30	Africa|hCoV-19/Ghana/34928 S21/2020|EPI ISL 515087|A.11|Ghana|2020-05-23	0.0006195443	Africa
Africa|hCoV-19/DRC/4578/2020|EPI ISL 513603|B.1|Democratic Republic of the Congo|2020-04-30	Africa|hCoV-19/Ghana/34928 S21/2020|EPI ISL 515087|A.11|Ghana|2020-05-23	0.0006582125	Africa
Africa|hCoV-19/DRC/4613/2020|EPI ISL 513604|B.1.214|Democratic Republic of the Congo|2020-04-30	Africa|hCoV-19/Ghana/34928 S21/2020|EPI ISL 515087|A.11|Ghana|2020-05-23	0.0006873157	Africa
Africa|hCoV-19/DRC/4614/2020|EPI ISL 513605|B.1|Democratic Republic of the Congo|2020-04-30	Africa|hCoV-19/Ghana/34928 S21/2020|EPI ISL 515087|A.11|Ghana|2020-05-23	0.0007834062	Africa
Africa|hCoV-19/DRC/4631/2020|EPI ISL 513606|B.1.5|Democratic Republic of the Congo|2020-04-30	Africa|hCoV-19/Ghana/34928 S21/2020|EPI ISL 515087|A.11|Ghana|2020-05-23	0.0007834599	Africa
Africa|hCoV-19/DRC/4633/2020|EPI ISL 513607|B.1.128|Democratic Republic of the Congo|2020-04-30	Africa|hCoV-19/Ghana/34928 S21/2020|EPI ISL 515087|A.11|Ghana|2020-05-23	0.0007493480	Africa
Africa|hCoV-19/DRC/4642/2020|EPI ISL 513608|B.1.128|Democratic Republic of the Congo|2020-04-30	Africa|hCoV-19/Ghana/34928 S21/2020|EPI ISL 515087|A.11|Ghana|2020-05-23	0.0007493149	Africa
Africa|hCoV-19/DRC/4647/2020|EPI ISL 513609|B.1.128|Democratic Republic of the Congo|2020-04-30	Africa|hCoV-19/Ghana/34928 S21/2020|EPI ISL 515087|A.11|Ghana|2020-05-23	0.0007152405	Africa
Africa|hCoV-19/DRC/4653/2020|EPI ISL 513610|B.1.128|Democratic Republic of the Congo|2020-04-30	Africa|hCoV-19/Ghana/34928 S21/2020|EPI ISL 515087|A.11|Ghana|2020-05-23	0.0007493915	Africa
Africa|hCoV-19/DRC/4681/2020|EPI ISL 514116|B.1.128|Democratic Republic of the Congo|2020-04-30	Africa|hCoV-19/Ghana/34928 S21/2020|EPI ISL 515087|A.11|Ghana|2020-05-23	0.0006602086	Africa
Africa|hCoV-19/DRC/4683/2020|EPI ISL 514105|B.1.5|Democratic Republic of the Congo|2020-04-30	Africa|hCoV-19/Ghana/34928 S21/2020|EPI ISL 515087|A.11|Ghana|2020-05-23	0.0006928048	Africa
Africa|hCoV-19/DRC/4685/2020|EPI ISL 514106|B.1.128|Democratic Republic of the Congo|2020-04-30	Africa|hCoV-19/Ghana/34928 S21/2020|EPI ISL 515087|A.11|Ghana|2020-05-23	0.0007201697	Africa
Africa|hCoV-19/DRC/4690/2020|EPI ISL 514117|B.1.128|Democratic Republic of the Congo|2020-04-30	Africa|hCoV-19/Ghana/34928 S21/2020|EPI ISL 515087|A.11|Ghana|2020-05-23	0.0006868818	Africa
Africa|hCoV-19/DRC/4693/2020|EPI ISL 514118|B.1.128|Democratic Republic of the Congo|2020-04-30	Africa|hCoV-19/Ghana/34928 S21/2020|EPI ISL 515087|A.11|Ghana|2020-05-23	0.0006854695	Africa
Africa|hCoV-19/DRC/4694/2020|EPI ISL 514107|B.1.128|Democratic Republic of the Congo|2020-04-30	Africa|hCoV-19/Ghana/34928 S21/2020|EPI ISL 515087|A.11|Ghana|2020-05-23	0.0006935976	Africa
Africa|hCoV-19/DRC/4720/2020|EPI ISL 514108|B.1.84|Democratic Republic of the Congo|2020-05-01	Africa|hCoV-19/Ghana/34928 S21/2020|EPI ISL 515087|A.11|Ghana|2020-05-23	0.0006166643	Africa
Africa|hCoV-19/DRC/4785/2020|EPI ISL 514119|B.1.84|Democratic Republic of the Congo|2020-05-01	Africa|hCoV-19/Ghana/34928 S21/2020|EPI ISL 515087|A.11|Ghana|2020-05-23	0.0007541251	Africa
Africa|hCoV-19/DRC/5019/2020|EPI ISL 496511|B.1|Democratic Republic of the Congo|2020-05-02	Africa|hCoV-19/Ghana/34928 S21/2020|EPI ISL 515087|A.11|Ghana|2020-05-23	0.0006795996	Africa
Africa|hCoV-19/DRC/5094/2020|EPI ISL 496491|B.1.84|Democratic Republic of the Congo|2020-05-02	Africa|hCoV-19/Ghana/34928 S21/2020|EPI ISL 515087|A.11|Ghana|2020-05-23	0.0006243439	Africa
Africa|hCoV-19/DRC/5186/2020|EPI ISL 496512|B.1|Democratic Republic of the Congo|2020-05-03	Africa|hCoV-19/Ghana/34928 S21/2020|EPI ISL 515087|A.11|Ghana|2020-05-23	0.0006594885	Africa
Africa|hCoV-19/DRC/5187/2020|EPI ISL 513619|B.1|Democratic Republic of the Congo|2020-05-03	Africa|hCoV-19/Ghana/34928 S21/2020|EPI ISL 515087|A.11|Ghana|2020-05-23	0.0006553724	Africa
Africa|hCoV-19/DRC/5205/2020|EPI ISL 487365|B.1.1.275|Democratic Republic of the Congo|2020-05-01	Africa|hCoV-19/Ghana/34928 S21/2020|EPI ISL 515087|A.11|Ghana|2020-05-23	0.0006958751	Africa
Africa|hCoV-19/DRC/521/2020|EPI ISL 420854|B.1.5|Democratic Republic of the Congo|2020-03-25	Africa|hCoV-19/Ghana/34928 S21/2020|EPI ISL 515087|A.11|Ghana|2020-05-23	0.0005125107	Africa
Africa|hCoV-19/DRC/5210/2020|EPI ISL 487369|B.1.1.275|Democratic Republic of the Congo|2020-05-01	Africa|hCoV-19/Ghana/34928 S21/2020|EPI ISL 515087|A.11|Ghana|2020-05-23	0.0006587076	Africa
Africa|hCoV-19/DRC/523/2020|EPI ISL 420849|B.1.1.1|Democratic Republic of the Congo|2020-03-28	Africa|hCoV-19/Ghana/34928 S21/2020|EPI ISL 515087|A.11|Ghana|2020-05-23	0.0007173681	Africa
Africa|hCoV-19/DRC/5240/2020|EPI ISL 496492|B.1|Democratic Republic of the Congo|2020-05-03	Africa|hCoV-19/Ghana/34928 S21/2020|EPI ISL 515087|A.11|Ghana|2020-05-23	0.0005495355	Africa
Africa|hCoV-19/DRC/5377/2020|EPI ISL 496513|B.1|Democratic Republic of the Congo|2020-05-04	Africa|hCoV-19/Ghana/34928 S21/2020|EPI ISL 515087|A.11|Ghana|2020-05-23	0.0006181892	Africa
Africa|hCoV-19/DRC/5538/2020|EPI ISL 514120|B.1|Democratic Republic of the Congo|2020-05-05	Africa|hCoV-19/Ghana/34928 S21/2020|EPI ISL 515087|A.11|Ghana|2020-05-23	0.0005992234	Africa
Africa|hCoV-19/DRC/5651/2020|EPI ISL 496493|B.1.1.1|Democratic Republic of the Congo|2020-05-06	Africa|hCoV-19/Ghana/34928 S21/2020|EPI ISL 515087|A.11|Ghana|2020-05-23	0.0007358732	Africa
Africa|hCoV-19/DRC/5705/2020|EPI ISL 496494|B.1.84|Democratic Republic of the Congo|2020-05-06	Africa|hCoV-19/Ghana/34928 S21/2020|EPI ISL 515087|A.11|Ghana|2020-05-23	0.0006062459	Africa
Africa|hCoV-19/DRC/5735/2020|EPI ISL 496495|B.1.214|Democratic Republic of the Congo|2020-05-06	Africa|hCoV-19/Ghana/34928 S21/2020|EPI ISL 515087|A.11|Ghana|2020-05-23	0.0006346443	Africa
Africa|hCoV-19/DRC/5815/2020|EPI ISL 495629|B.1.214|Democratic Republic of the Congo|2020-05-06	Africa|hCoV-19/Ghana/34928 S21/2020|EPI ISL 515087|A.11|Ghana|2020-05-23	0.0006657996	Africa
Africa|hCoV-19/DRC/5907/2020|EPI ISL 496496|B.1.84|Democratic Republic of the Congo|2020-05-07	Africa|hCoV-19/Ghana/34928 S21/2020|EPI ISL 515087|A.11|Ghana|2020-05-23	0.0007132178	Africa
Africa|hCoV-19/DRC/5913/2020|EPI ISL 496497|B.1|Democratic Republic of the Congo|2020-05-07	Africa|hCoV-19/Ghana/34928 S21/2020|EPI ISL 515087|A.11|Ghana|2020-05-23	0.0006939654	Africa
Africa|hCoV-19/DRC/5927/2020|EPI ISL 496498|B.1.9|Democratic Republic of the Congo|2020-05-07	Africa|hCoV-19/Ghana/34928 S21/2020|EPI ISL 515087|A.11|Ghana|2020-05-23	0.0008677484	Africa
Africa|hCoV-19/DRC/5957/2020|EPI ISL 496499|B.1.5|Democratic Republic of the Congo|2020-05-07	Africa|hCoV-19/Ghana/34928 S21/2020|EPI ISL 515087|A.11|Ghana|2020-05-23	0.0005140312	Africa
Africa|hCoV-19/DRC/5964/2020|EPI ISL 496500|B.1.178|Democratic Republic of the Congo|2020-05-07	Africa|hCoV-19/Ghana/34928 S21/2020|EPI ISL 515087|A.11|Ghana|2020-05-23	0.0005402881	Africa
Africa|hCoV-19/DRC/5996/2020|EPI ISL 496514|B.1.84|Democratic Republic of the Congo|2020-05-08	Africa|hCoV-19/Ghana/34928 S21/2020|EPI ISL 515087|A.11|Ghana|2020-05-23	0.0006247772	Africa
Africa|hCoV-19/DRC/6026/2020|EPI ISL 513622|B.1.1.1|Democratic Republic of the Congo|2020-05-08	Africa|hCoV-19/Ghana/34928 S21/2020|EPI ISL 515087|A.11|Ghana|2020-05-23	0.0008022613	Africa
Africa|hCoV-19/DRC/6143/2020|EPI ISL 496515|B.1|Democratic Republic of the Congo|2020-05-08	Africa|hCoV-19/Ghana/34928 S21/2020|EPI ISL 515087|A.11|Ghana|2020-05-23	0.0005956670	Africa
Africa|hCoV-19/DRC/6151/2020|EPI ISL 513620|B.1.214|Democratic Republic of the Congo|2020-05-08	Africa|hCoV-19/Ghana/34928 S21/2020|EPI ISL 515087|A.11|Ghana|2020-05-23	0.0006589194	Africa
Africa|hCoV-19/DRC/6163/2020|EPI ISL 513623|B.1.214|Democratic Republic of the Congo|2020-05-08	Africa|hCoV-19/Ghana/34928 S21/2020|EPI ISL 515087|A.11|Ghana|2020-05-23	0.0006648450	Africa
Africa|hCoV-19/DRC/6203/2020|EPI ISL 514109|B.1|Democratic Republic of the Congo|2020-05-09	Africa|hCoV-19/Ghana/34928 S21/2020|EPI ISL 515087|A.11|Ghana|2020-05-23	0.0007561176	Africa
Africa|hCoV-19/DRC/6209/2020|EPI ISL 514110|B.1.84|Democratic Republic of the Congo|2020-05-09	Africa|hCoV-19/Ghana/34928 S21/2020|EPI ISL 515087|A.11|Ghana|2020-05-23	0.0005834668	Africa
Africa|hCoV-19/DRC/6227/2020|EPI ISL 514121|B.1.84|Democratic Republic of the Congo|2020-05-09	Africa|hCoV-19/Ghana/34928 S21/2020|EPI ISL 515087|A.11|Ghana|2020-05-23	0.0005842687	Africa
Africa|hCoV-19/DRC/6313/2020|EPI ISL 496516|B.1.84|Democratic Republic of the Congo|2020-05-09	Africa|hCoV-19/Ghana/34928 S21/2020|EPI ISL 515087|A.11|Ghana|2020-05-23	0.0007168291	Africa
Africa|hCoV-19/DRC/6338/2020|EPI ISL 495630|B.1|Democratic Republic of the Congo|2020-05-09	Africa|hCoV-19/Ghana/34928 S21/2020|EPI ISL 515087|A.11|Ghana|2020-05-23	0.0006377213	Africa
Africa|hCoV-19/DRC/6341/2020|EPI ISL 495631|B.1|Democratic Republic of the Congo|2020-05-09	Africa|hCoV-19/Ghana/34928 S21/2020|EPI ISL 515087|A.11|Ghana|2020-05-23	0.0007495626	Africa
Africa|hCoV-19/DRC/6342/2020|EPI ISL 495632|B.1|Democratic Republic of the Congo|2020-05-09	Africa|hCoV-19/Ghana/34928 S21/2020|EPI ISL 515087|A.11|Ghana|2020-05-23	0.0007009221	Africa
Africa|hCoV-19/DRC/6361/2020|EPI ISL 495633|B.1|Democratic Republic of the Congo|2020-05-09	Africa|hCoV-19/Ghana/34928 S21/2020|EPI ISL 515087|A.11|Ghana|2020-05-23	0.0006067497	Africa
Africa|hCoV-19/DRC/6380/2020|EPI ISL 513611|B.1.1.275|Democratic Republic of the Congo|2020-05-04	Africa|hCoV-19/Ghana/34928 S21/2020|EPI ISL 515087|A.11|Ghana|2020-05-23	0.0006971118	Africa
Africa|hCoV-19/DRC/6384/2020|EPI ISL 513612|B.1.1.275|Democratic Republic of the Congo|2020-05-07	Africa|hCoV-19/Ghana/34928 S21/2020|EPI ISL 515087|A.11|Ghana|2020-05-23	0.0006266105	Africa
Africa|hCoV-19/DRC/6386/2020|EPI ISL 513613|B.1.1.275|Democratic Republic of the Congo|2020-05-07	Africa|hCoV-19/Ghana/34928 S21/2020|EPI ISL 515087|A.11|Ghana|2020-05-23	0.0006492269	Africa
Africa|hCoV-19/DRC/6389/2020|EPI ISL 513614|B.1.84|Democratic Republic of the Congo|2020-05-07	Africa|hCoV-19/Ghana/34928 S21/2020|EPI ISL 515087|A.11|Ghana|2020-05-23	0.0006933980	Africa
Africa|hCoV-19/DRC/6390/2020|EPI ISL 513615|B.1.1.275|Democratic Republic of the Congo|2020-05-04	Africa|hCoV-19/Ghana/34928 S21/2020|EPI ISL 515087|A.11|Ghana|2020-05-23	0.0007528218	Africa
Africa|hCoV-19/DRC/6392/2020|EPI ISL 513616|B.1|Democratic Republic of the Congo|2020-05-04	Africa|hCoV-19/Ghana/34928 S21/2020|EPI ISL 515087|A.11|Ghana|2020-05-23	0.0005155983	Africa
Africa|hCoV-19/DRC/6395/2020|EPI ISL 513617|B.1.1.275|Democratic Republic of the Congo|2020-05-07	Africa|hCoV-19/Ghana/34928 S21/2020|EPI ISL 515087|A.11|Ghana|2020-05-23	0.0007834970	Africa
Africa|hCoV-19/DRC/6398/2020|EPI ISL 513618|B.1.1.275|Democratic Republic of the Congo|2020-05-07	Africa|hCoV-19/Ghana/34928 S21/2020|EPI ISL 515087|A.11|Ghana|2020-05-23	0.0006812000	Africa
Africa|hCoV-19/DRC/6724/2020|EPI ISL 495634|B.1|Democratic Republic of the Congo|2020-05-11	Africa|hCoV-19/Ghana/34928 S21/2020|EPI ISL 515087|A.11|Ghana|2020-05-23	0.0005834587	Africa
Africa|hCoV-19/DRC/6743/2020|EPI ISL 495635|B.1.149|Democratic Republic of the Congo|2020-05-11	Africa|hCoV-19/Ghana/34928 S21/2020|EPI ISL 515087|A.11|Ghana|2020-05-23	0.0006028411	Africa
Africa|hCoV-19/DRC/6783/2020|EPI ISL 496501|B.1.149|Democratic Republic of the Congo|2020-05-11	Africa|hCoV-19/Ghana/34928 S21/2020|EPI ISL 515087|A.11|Ghana|2020-05-23	0.0006371121	Africa
Africa|hCoV-19/DRC/6784/2020|EPI ISL 495636|B.1|Democratic Republic of the Congo|2020-05-11	Africa|hCoV-19/Ghana/34928 S21/2020|EPI ISL 515087|A.11|Ghana|2020-05-23	0.0005481873	Africa
Africa|hCoV-19/DRC/6786/2020|EPI ISL 495637|B.1.178|Democratic Republic of the Congo|2020-05-11	Africa|hCoV-19/Ghana/34928 S21/2020|EPI ISL 515087|A.11|Ghana|2020-05-23	0.0006525599	Africa
Africa|hCoV-19/DRC/6791/2020|EPI ISL 495638|B.1.178|Democratic Republic of the Congo|2020-05-11	Africa|hCoV-19/Ghana/34928 S21/2020|EPI ISL 515087|A.11|Ghana|2020-05-23	0.0006205883	Africa
Africa|hCoV-19/DRC/6792/2020|EPI ISL 495639|B.1|Democratic Republic of the Congo|2020-05-11	Africa|hCoV-19/Ghana/34928 S21/2020|EPI ISL 515087|A.11|Ghana|2020-05-23	0.0006089165	Africa
Africa|hCoV-19/DRC/6801/2020|EPI ISL 514111|B.1|Democratic Republic of the Congo|2020-05-11	Africa|hCoV-19/Ghana/34928 S21/2020|EPI ISL 515087|A.11|Ghana|2020-05-23	0.0007967557	Africa
Africa|hCoV-19/DRC/6853/2020|EPI ISL 496502|B.1.214|Democratic Republic of the Congo|2020-05-11	Africa|hCoV-19/Ghana/34928 S21/2020|EPI ISL 515087|A.11|Ghana|2020-05-23	0.0005926729	Africa
Africa|hCoV-19/DRC/6854/2020|EPI ISL 496503|B.1|Democratic Republic of the Congo|2020-05-11	Africa|hCoV-19/Ghana/34928 S21/2020|EPI ISL 515087|A.11|Ghana|2020-05-23	0.0007809672	Africa
Africa|hCoV-19/DRC/6875/2020|EPI ISL 496504|B.1|Democratic Republic of the Congo|2020-05-11	Africa|hCoV-19/Ghana/34928 S21/2020|EPI ISL 515087|A.11|Ghana|2020-05-23	0.0005834867	Africa
Africa|hCoV-19/DRC/7042/2020|EPI ISL 513592|B.1.214|Democratic Republic of the Congo|2020-05-12	Africa|hCoV-19/Ghana/34928 S21/2020|EPI ISL 515087|A.11|Ghana|2020-05-23	0.0006174981	Africa
Africa|hCoV-19/DRC/7061/2020|EPI ISL 513593|B.1|Democratic Republic of the Congo|2020-05-12	Africa|hCoV-19/Ghana/34928 S21/2020|EPI ISL 515087|A.11|Ghana|2020-05-23	0.0005675432	Africa
Africa|hCoV-19/DRC/7140/2020|EPI ISL 513594|B.1.214|Democratic Republic of the Congo|2020-05-12	Africa|hCoV-19/Ghana/34928 S21/2020|EPI ISL 515087|A.11|Ghana|2020-05-23	0.0007307758	Africa
Africa|hCoV-19/DRC/7200/2020|EPI ISL 514112|B.1|Democratic Republic of the Congo|2020-05-13	Africa|hCoV-19/Ghana/34928 S21/2020|EPI ISL 515087|A.11|Ghana|2020-05-23	0.0007512998	Africa
Africa|hCoV-19/DRC/7211/2020|EPI ISL 514122|B.1.149|Democratic Republic of the Congo|2020-05-13	Africa|hCoV-19/Ghana/34928 S21/2020|EPI ISL 515087|A.11|Ghana|2020-05-23	0.0006169456	Africa
Africa|hCoV-19/DRC/7248/2020|EPI ISL 514123|B.1|Democratic Republic of the Congo|2020-05-13	Africa|hCoV-19/Ghana/34928 S21/2020|EPI ISL 515087|A.11|Ghana|2020-05-23	0.0005956334	Africa
Africa|hCoV-19/DRC/7255/2020|EPI ISL 514124|B.1.149|Democratic Republic of the Congo|2020-05-13	Africa|hCoV-19/Ghana/34928 S21/2020|EPI ISL 515087|A.11|Ghana|2020-05-23	0.0007259229	Africa
Africa|hCoV-19/DRC/73/2020|EPI ISL 417941|B.1.178|Democratic Republic of the Congo|2020-03-18	Africa|hCoV-19/Ghana/34928 S21/2020|EPI ISL 515087|A.11|Ghana|2020-05-23	0.0005478254	Africa
Africa|hCoV-19/DRC/7386/2020|EPI ISL 513595|B.1.5|Democratic Republic of the Congo|2020-05-14	Africa|hCoV-19/Ghana/34928 S21/2020|EPI ISL 515087|A.11|Ghana|2020-05-23	0.0005286479	Africa
Africa|hCoV-19/DRC/7430/2020|EPI ISL 496517|B.1.1.1|Democratic Republic of the Congo|2020-05-14	Africa|hCoV-19/Ghana/34928 S21/2020|EPI ISL 515087|A.11|Ghana|2020-05-23	0.0009029709	Africa
Africa|hCoV-19/DRC/7434/2020|EPI ISL 513621|B.1.1.1|Democratic Republic of the Congo|2020-05-14	Africa|hCoV-19/Ghana/34928 S21/2020|EPI ISL 515087|A.11|Ghana|2020-05-23	0.0008806766	Africa
Africa|hCoV-19/DRC/7471/2020|EPI ISL 513596|B.1.214|Democratic Republic of the Congo|2020-05-14	Africa|hCoV-19/Ghana/34928 S21/2020|EPI ISL 515087|A.11|Ghana|2020-05-23	0.0007239577	Africa
Africa|hCoV-19/DRC/7488/2020|EPI ISL 514113|B.1.1|Democratic Republic of the Congo|2020-05-14	Africa|hCoV-19/Ghana/34928 S21/2020|EPI ISL 515087|A.11|Ghana|2020-05-23	0.0005833605	Africa
Africa|hCoV-19/DRC/7713/2020|EPI ISL 495640|B.1|Democratic Republic of the Congo|2020-05-14	Africa|hCoV-19/Ghana/34928 S21/2020|EPI ISL 515087|A.11|Ghana|2020-05-23	0.0008092440	Africa
Africa|hCoV-19/DRC/7864/2020|EPI ISL 496505|B.1.214|Democratic Republic of the Congo|2020-05-15	Africa|hCoV-19/Ghana/34928 S21/2020|EPI ISL 515087|A.11|Ghana|2020-05-23	0.0006991994	Africa
Africa|hCoV-19/DRC/7920/2020|EPI ISL 495641|B.1|Democratic Republic of the Congo|2020-05-15	Africa|hCoV-19/Ghana/34928 S21/2020|EPI ISL 515087|A.11|Ghana|2020-05-23	0.0007214773	Africa
Africa|hCoV-19/DRC/80/2020|EPI ISL 417942|B.1.178|Democratic Republic of the Congo|2020-03-18	Africa|hCoV-19/Ghana/34928 S21/2020|EPI ISL 515087|A.11|Ghana|2020-05-23	0.0005129490	Africa
Africa|hCoV-19/DRC/8018/2020|EPI ISL 514125|B.1.5|Democratic Republic of the Congo|2020-05-15	Africa|hCoV-19/Ghana/34928 S21/2020|EPI ISL 515087|A.11|Ghana|2020-05-23	0.0007111136	Africa
Africa|hCoV-19/DRC/81/2020|EPI ISL 417944|B.1.9|Democratic Republic of the Congo|2020-03-18	Africa|hCoV-19/Ghana/34928 S21/2020|EPI ISL 515087|A.11|Ghana|2020-05-23	0.0006166365	Africa
Africa|hCoV-19/DRC/82/2020|EPI ISL 417946|B.1.5|Democratic Republic of the Congo|2020-03-18	Africa|hCoV-19/Ghana/34928 S21/2020|EPI ISL 515087|A.11|Ghana|2020-05-23	0.0005107663	Africa
Africa|hCoV-19/DRC/94/2020|EPI ISL 417947|B.1|Democratic Republic of the Congo|2020-03-19	Africa|hCoV-19/Ghana/34928 S21/2020|EPI ISL 515087|A.11|Ghana|2020-05-23	0.0005450750	Africa
Africa|hCoV-19/DRC/998/2020|EPI ISL 429254|B.1|Democratic Republic of the Congo|2020-04-03	Africa|hCoV-19/Ghana/34928 S21/2020|EPI ISL 515087|A.11|Ghana|2020-05-23	0.0006035621	Africa
Africa|hCoV-19/DRC/KN-0038/2020|EPI ISL 417434|B.1.128|Democratic Republic of the Congo|2020-03-14	Africa|hCoV-19/Ghana/34928 S21/2020|EPI ISL 515087|A.11|Ghana|2020-05-23	0.0006751528	Africa
Africa|hCoV-19/DRC/KN-0054/2020|EPI ISL 417437|B.1.178|Democratic Republic of the Congo|2020-03-17	Africa|hCoV-19/Ghana/34928 S21/2020|EPI ISL 515087|A.11|Ghana|2020-05-23	0.0005796020	Africa
Africa|hCoV-19/DRC/KN-0058/2020|EPI ISL 417438|B.1|Democratic Republic of the Congo|2020-03-17	Africa|hCoV-19/Ghana/34928 S21/2020|EPI ISL 515087|A.11|Ghana|2020-05-23	0.0005154798	Africa
Africa|hCoV-19/DRC/KN-0060/2020|EPI ISL 417440|B.1|Democratic Republic of the Congo|2020-03-17	Africa|hCoV-19/Ghana/34928 S21/2020|EPI ISL 515087|A.11|Ghana|2020-05-23	0.0005800689	Africa
Africa|hCoV-19/DRC/KN-0070/2020|EPI ISL 417441|B.1.178|Democratic Republic of the Congo|2020-03-17	Africa|hCoV-19/Ghana/34928 S21/2020|EPI ISL 515087|A.11|Ghana|2020-05-23	0.0005233081	Africa
Africa|hCoV-19/DRC/KN-0072/2020|EPI ISL 417442|B.1.178|Democratic Republic of the Congo|2020-03-18	Africa|hCoV-19/Ghana/34928 S21/2020|EPI ISL 515087|A.11|Ghana|2020-05-23	0.0005476752	Africa
Africa|hCoV-19/DRC/KN-13/2020|EPI ISL 414647|B.1|Democratic Republic of the Congo|2020-03-09	Africa|hCoV-19/Ghana/34928 S21/2020|EPI ISL 515087|A.11|Ghana|2020-05-23	0.0005242332	Africa
Africa|hCoV-19/Egypt/Army-MCL001/2020|EPI ISL 510526|B.1|Egypt|2020-06-01	Africa|hCoV-19/Ghana/34928 S21/2020|EPI ISL 515087|A.11|Ghana|2020-05-23	0.0006130252	Africa
Africa|hCoV-19/Egypt/C-CU001a-S1/2020|EPI ISL 529031|B.1.255|Egypt|2020-05-19	Africa|hCoV-19/Ghana/34928 S21/2020|EPI ISL 515087|A.11|Ghana|2020-05-23	0.0007153891	Africa
Africa|hCoV-19/Egypt/C-CU002b-S3/2020|EPI ISL 529032|B.1.1.1|Egypt|2020-06-19	Africa|hCoV-19/Ghana/34928 S21/2020|EPI ISL 515087|A.11|Ghana|2020-05-23	0.0009539202	Africa
Africa|hCoV-19/Egypt/C-VSVRI-SERVAC/2020|EPI ISL 528386|B.1.255|Egypt|2020-08-22	Africa|hCoV-19/Ghana/34928 S21/2020|EPI ISL 515087|A.11|Ghana|2020-05-23	0.0005449080	Africa
Africa|hCoV-19/Egypt/CUNCI-7I028/2020|EPI ISL 524426|B.1.255|Egypt|2020-07-19	Africa|hCoV-19/Ghana/34928 S21/2020|EPI ISL 515087|A.11|Ghana|2020-05-23	0.0005449080	Africa
Africa|hCoV-19/Egypt/CUNCI-HGC002/2020|EPI ISL 468045|B.1|Egypt|2020-05-02	Africa|hCoV-19/Ghana/34928 S21/2020|EPI ISL 515087|A.11|Ghana|2020-05-23	0.0005113056	Africa
Africa|hCoV-19/Egypt/CUNCI-HGC004/2020|EPI ISL 468048|B.1|Egypt|2020-05-02	Africa|hCoV-19/Ghana/34928 S21/2020|EPI ISL 515087|A.11|Ghana|2020-05-23	0.0005452552	Africa
Africa|hCoV-19/Egypt/CUNCI-HGC005/2020|EPI ISL 468052|B.1|Egypt|2020-05-02	Africa|hCoV-19/Ghana/34928 S21/2020|EPI ISL 515087|A.11|Ghana|2020-05-23	0.0006134706	Africa
Africa|hCoV-19/Egypt/CUNCI-HGC006/2020|EPI ISL 468050|B.1|Egypt|2020-05-02	Africa|hCoV-19/Ghana/34928 S21/2020|EPI ISL 515087|A.11|Ghana|2020-05-23	0.0006133536	Africa
Africa|hCoV-19/Egypt/CUNCI-HGC007-2/2020|EPI ISL 468054|B.1|Egypt|2020-05-02	Africa|hCoV-19/Ghana/34928 S21/2020|EPI ISL 515087|A.11|Ghana|2020-05-23	0.0006473252	Africa
Africa|hCoV-19/Egypt/CUNCI-HGC007/2020|EPI ISL 468046|B.1|Egypt|2020-05-02	Africa|hCoV-19/Ghana/34928 S21/2020|EPI ISL 515087|A.11|Ghana|2020-05-23	0.0006134581	Africa
Africa|hCoV-19/Egypt/CUNCI-HGC008/2020|EPI ISL 468044|B.1|Egypt|2020-05-02	Africa|hCoV-19/Ghana/34928 S21/2020|EPI ISL 515087|A.11|Ghana|2020-05-23	0.0006134790	Africa
Africa|hCoV-19/Egypt/CUNCI-HGC009/2020|EPI ISL 468053|B.1|Egypt|2020-05-02	Africa|hCoV-19/Ghana/34928 S21/2020|EPI ISL 515087|A.11|Ghana|2020-05-23	0.0005113753	Africa
Africa|hCoV-19/Egypt/CUNCI-HGC010/2020|EPI ISL 468055|B.1.247|Egypt|2020-05-02	Africa|hCoV-19/Ghana/34928 S21/2020|EPI ISL 515087|A.11|Ghana|2020-05-23	0.0007839403	Africa
Africa|hCoV-19/Egypt/CUNCI-HGC011/2020|EPI ISL 468059|B.1|Egypt|2020-05-02	Africa|hCoV-19/Ghana/34928 S21/2020|EPI ISL 515087|A.11|Ghana|2020-05-23	0.0006135146	Africa
Africa|hCoV-19/Egypt/CUNCI-HGC012/2020|EPI ISL 468051|B.1.255|Egypt|2020-05-02	Africa|hCoV-19/Ghana/34928 S21/2020|EPI ISL 515087|A.11|Ghana|2020-05-23	0.0007498691	Africa
Africa|hCoV-19/Egypt/CUNCI-HGC013/2020|EPI ISL 468047|B.1.201|Egypt|2020-05-02	Africa|hCoV-19/Ghana/34928 S21/2020|EPI ISL 515087|A.11|Ghana|2020-05-23	0.0006816781	Africa
Africa|hCoV-19/Egypt/CUNCI-HGC014/2020|EPI ISL 468060|B.1.5|Egypt|2020-05-02	Africa|hCoV-19/Ghana/34928 S21/2020|EPI ISL 515087|A.11|Ghana|2020-05-23	0.0004771601	Africa
Africa|hCoV-19/Egypt/CUNCI-HGC015/2020|EPI ISL 468056|B.1|Egypt|2020-05-02	Africa|hCoV-19/Ghana/34928 S21/2020|EPI ISL 515087|A.11|Ghana|2020-05-23	0.0004430530	Africa
Africa|hCoV-19/Egypt/CUNCI-HGC016/2020|EPI ISL 468058|B.1|Egypt|2020-05-02	Africa|hCoV-19/Ghana/34928 S21/2020|EPI ISL 515087|A.11|Ghana|2020-05-23	0.0006146938	Africa
Africa|hCoV-19/Egypt/CUNCI-HGC021/2020|EPI ISL 468061|B.1|Egypt|2020-05-02	Africa|hCoV-19/Ghana/34928 S21/2020|EPI ISL 515087|A.11|Ghana|2020-05-23	0.0006143853	Africa
Africa|hCoV-19/Egypt/CUNCI-HGC023/2020|EPI ISL 468057|B.1.5|Egypt|2020-05-02	Africa|hCoV-19/Ghana/34928 S21/2020|EPI ISL 515087|A.11|Ghana|2020-05-23	0.0005113004	Africa
Africa|hCoV-19/Egypt/CUNCI-HGC028/2020|EPI ISL 468062|B.1|Egypt|2020-05-02	Africa|hCoV-19/Ghana/34928 S21/2020|EPI ISL 515087|A.11|Ghana|2020-05-23	0.0004096222	Africa
Africa|hCoV-19/Egypt/CUNCI-HGC3I011/2020|EPI ISL 479697|B.1|Egypt|2020-06-02	Africa|hCoV-19/Ghana/34928 S21/2020|EPI ISL 515087|A.11|Ghana|2020-05-23	0.0006130547	Africa
Africa|hCoV-19/Egypt/CUNCI-HGC3I012/2020|EPI ISL 479693|B.1.255|Egypt|2020-06-02	Africa|hCoV-19/Ghana/34928 S21/2020|EPI ISL 515087|A.11|Ghana|2020-05-23	0.0007493073	Africa
Africa|hCoV-19/Egypt/CUNCI-HGC3I013/2020|EPI ISL 479694|B.1.201|Egypt|2020-06-02	Africa|hCoV-19/Ghana/34928 S21/2020|EPI ISL 515087|A.11|Ghana|2020-05-23	0.0006811675	Africa
Africa|hCoV-19/Egypt/CUNCI-HGC3I014/2020|EPI ISL 479696|B.1.5|Egypt|2020-06-02	Africa|hCoV-19/Ghana/34928 S21/2020|EPI ISL 515087|A.11|Ghana|2020-05-23	0.0004767864	Africa
Africa|hCoV-19/Egypt/CUNCI-HGC3I02/2020|EPI ISL 479686|B.1|Egypt|2020-06-02	Africa|hCoV-19/Ghana/34928 S21/2020|EPI ISL 515087|A.11|Ghana|2020-05-23	0.0004427407	Africa
Africa|hCoV-19/Egypt/CUNCI-HGC3I023/2020|EPI ISL 479695|B.1.5|Egypt|2020-06-02	Africa|hCoV-19/Ghana/34928 S21/2020|EPI ISL 515087|A.11|Ghana|2020-05-23	0.0005109174	Africa
Africa|hCoV-19/Egypt/CUNCI-HGC3I025/2020|EPI ISL 479691|B.1|Egypt|2020-06-02	Africa|hCoV-19/Ghana/34928 S21/2020|EPI ISL 515087|A.11|Ghana|2020-05-23	0.0005790415	Africa
Africa|hCoV-19/Egypt/CUNCI-HGC3I03/2020|EPI ISL 479687|B.1|Egypt|2020-06-02	Africa|hCoV-19/Ghana/34928 S21/2020|EPI ISL 515087|A.11|Ghana|2020-05-23	0.0006129986	Africa
Africa|hCoV-19/Egypt/CUNCI-HGC3I05/2020|EPI ISL 479690|B.1|Egypt|2020-06-02	Africa|hCoV-19/Ghana/34928 S21/2020|EPI ISL 515087|A.11|Ghana|2020-05-23	0.0006130110	Africa
Africa|hCoV-19/Egypt/CUNCI-HGC3I06/2020|EPI ISL 479688|B.1|Egypt|2020-06-02	Africa|hCoV-19/Ghana/34928 S21/2020|EPI ISL 515087|A.11|Ghana|2020-05-23	0.0006130195	Africa
Africa|hCoV-19/Egypt/CUNCI-HGC3I08/2020|EPI ISL 479698|B.1|Egypt|2020-06-02	Africa|hCoV-19/Ghana/34928 S21/2020|EPI ISL 515087|A.11|Ghana|2020-05-23	0.0006130194	Africa
Africa|hCoV-19/Egypt/CUNCI-HGC3I09/2020|EPI ISL 479692|B.1|Egypt|2020-06-02	Africa|hCoV-19/Ghana/34928 S21/2020|EPI ISL 515087|A.11|Ghana|2020-05-23	0.0005109922	Africa
Africa|hCoV-19/Egypt/CUNCI-HGC4I003/2020|EPI ISL 479699|B.1.1.247|Egypt|2020-06-02	Africa|hCoV-19/Ghana/34928 S21/2020|EPI ISL 515087|A.11|Ghana|2020-05-23	0.0008176348	Africa
Africa|hCoV-19/Egypt/CUNCI-HGC4I004/2020|EPI ISL 479700|B.1.1.296|Egypt|2020-06-02	Africa|hCoV-19/Ghana/34928 S21/2020|EPI ISL 515087|A.11|Ghana|2020-05-23	0.0007153136	Africa
Africa|hCoV-19/Egypt/CUNCI-HGC4I015/2020|EPI ISL 479728|B.1.1.123|Egypt|2020-06-02	Africa|hCoV-19/Ghana/34928 S21/2020|EPI ISL 515087|A.11|Ghana|2020-05-23	0.0007495341	Africa
Africa|hCoV-19/Egypt/CUNCI-HGC4I022/2020|EPI ISL 479705|B.1.1|Egypt|2020-06-02	Africa|hCoV-19/Ghana/34928 S21/2020|EPI ISL 515087|A.11|Ghana|2020-05-23	0.0008517204	Africa
Africa|hCoV-19/Egypt/CUNCI-HGC4I023/2020|EPI ISL 479729|B.1.1.247|Egypt|2020-06-02	Africa|hCoV-19/Ghana/34928 S21/2020|EPI ISL 515087|A.11|Ghana|2020-05-23	0.0006814226	Africa
Africa|hCoV-19/Egypt/CUNCI-HGC4I025/2020|EPI ISL 479706|B.1.255|Egypt|2020-06-02	Africa|hCoV-19/Ghana/34928 S21/2020|EPI ISL 515087|A.11|Ghana|2020-05-23	0.0006811743	Africa
Africa|hCoV-19/Egypt/CUNCI-HGC4I026/2020|EPI ISL 479702|B.1|Egypt|2020-06-02	Africa|hCoV-19/Ghana/34928 S21/2020|EPI ISL 515087|A.11|Ghana|2020-05-23	0.0006818176	Africa
Africa|hCoV-19/Egypt/CUNCI-HGC4I029/2020|EPI ISL 479701|B.1.1.1|Egypt|2020-06-02	Africa|hCoV-19/Ghana/34928 S21/2020|EPI ISL 515087|A.11|Ghana|2020-05-23	0.0008857984	Africa
Africa|hCoV-19/Egypt/CUNCI-HGC4I030/2020|EPI ISL 479703|B.1|Egypt|2020-06-02	Africa|hCoV-19/Ghana/34928 S21/2020|EPI ISL 515087|A.11|Ghana|2020-05-23	0.0006811537	Africa
Africa|hCoV-19/Egypt/CUNCI-HGC4I031/2020|EPI ISL 479707|B.1.1.1|Egypt|2020-06-02	Africa|hCoV-19/Ghana/34928 S21/2020|EPI ISL 515087|A.11|Ghana|2020-05-23	0.0008857772	Africa
Africa|hCoV-19/Egypt/CUNCI-HGC4I032/2020|EPI ISL 479709|B.1.1|Egypt|2020-06-02	Africa|hCoV-19/Ghana/34928 S21/2020|EPI ISL 515087|A.11|Ghana|2020-05-23	0.0007159475	Africa
Africa|hCoV-19/Egypt/CUNCI-HGC4I033/2020|EPI ISL 479704|B.1|Egypt|2020-06-02	Africa|hCoV-19/Ghana/34928 S21/2020|EPI ISL 515087|A.11|Ghana|2020-05-23	0.0004427709	Africa
Africa|hCoV-19/Egypt/CUNCI-HGC4I034/2020|EPI ISL 479708|B.1.255|Egypt|2020-06-02	Africa|hCoV-19/Ghana/34928 S21/2020|EPI ISL 515087|A.11|Ghana|2020-05-23	0.0005448523	Africa
Africa|hCoV-19/Egypt/CUNCI-HGC5I001/2020|EPI ISL 479710|B.1.1|Egypt|2020-06-02	Africa|hCoV-19/Ghana/34928 S21/2020|EPI ISL 515087|A.11|Ghana|2020-05-23	0.0005792015	Africa
Africa|hCoV-19/Egypt/CUNCI-HGC5I003/2020|EPI ISL 479711|B.1|Egypt|2020-06-02	Africa|hCoV-19/Ghana/34928 S21/2020|EPI ISL 515087|A.11|Ghana|2020-05-23	0.0005789963	Africa
Africa|hCoV-19/Egypt/CUNCI-HGC5I010/2020|EPI ISL 479730|B.1.1|Egypt|2020-06-02	Africa|hCoV-19/Ghana/34928 S21/2020|EPI ISL 515087|A.11|Ghana|2020-05-23	0.0005110566	Africa
Africa|hCoV-19/Egypt/CUNCI-HGC5I011/2020|EPI ISL 479712|B.1.1|Egypt|2020-06-02	Africa|hCoV-19/Ghana/34928 S21/2020|EPI ISL 515087|A.11|Ghana|2020-05-23	0.0005791423	Africa
Africa|hCoV-19/Egypt/CUNCI-HGC5I012/2020|EPI ISL 479713|B.1.1|Egypt|2020-06-02	Africa|hCoV-19/Ghana/34928 S21/2020|EPI ISL 515087|A.11|Ghana|2020-05-23	0.0006130550	Africa
Africa|hCoV-19/Egypt/CUNCI-HGC5I014/2020|EPI ISL 479714|B.1.255|Egypt|2020-06-02	Africa|hCoV-19/Ghana/34928 S21/2020|EPI ISL 515087|A.11|Ghana|2020-05-23	0.0006811976	Africa
Africa|hCoV-19/Egypt/CUNCI-HGC5I015/2020|EPI ISL 475722|B.1.255|Egypt|2020-05-02	Africa|hCoV-19/Ghana/34928 S21/2020|EPI ISL 515087|A.11|Ghana|2020-05-23	0.0006815224	Africa
Africa|hCoV-19/Egypt/CUNCI-HGC5I016/2020|EPI ISL 479731|B.1|Egypt|2020-06-02	Africa|hCoV-19/Ghana/34928 S21/2020|EPI ISL 515087|A.11|Ghana|2020-05-23	0.0005790100	Africa
Africa|hCoV-19/Egypt/CUNCI-HGC5I022/2020|EPI ISL 479715|B.1.1|Egypt|2020-06-02	Africa|hCoV-19/Ghana/34928 S21/2020|EPI ISL 515087|A.11|Ghana|2020-05-23	0.0006471488	Africa
Africa|hCoV-19/Egypt/CUNCI-HGC5I025/2020|EPI ISL 479716|A|Egypt|2020-06-02	Africa|hCoV-19/Ghana/34928 S21/2020|EPI ISL 515087|A.11|Ghana|2020-05-23	0.0002388135	Africa
Africa|hCoV-19/Egypt/CUNCI-HGC5I026/2020|EPI ISL 479735|B.1.5|Egypt|2020-06-02	Africa|hCoV-19/Ghana/34928 S21/2020|EPI ISL 515087|A.11|Ghana|2020-05-23	0.0006133303	Africa
Africa|hCoV-19/Egypt/CUNCI-HGC5I029/2020|EPI ISL 479734|B.1|Egypt|2020-06-02	Africa|hCoV-19/Ghana/34928 S21/2020|EPI ISL 515087|A.11|Ghana|2020-05-23	0.0005109452	Africa
Africa|hCoV-19/Egypt/CUNCI-HGC5I030/2020|EPI ISL 479721|B.1.5|Egypt|2020-06-02	Africa|hCoV-19/Ghana/34928 S21/2020|EPI ISL 515087|A.11|Ghana|2020-05-23	0.0004427815	Africa
Africa|hCoV-19/Egypt/CUNCI-HGC5I033/2020|EPI ISL 479717|B.1.5|Egypt|2020-06-02	Africa|hCoV-19/Ghana/34928 S21/2020|EPI ISL 515087|A.11|Ghana|2020-05-23	0.0004769163	Africa
Africa|hCoV-19/Egypt/CUNCI-HGC5I034/2020|EPI ISL 479720|B.1.5|Egypt|2020-06-02	Africa|hCoV-19/Ghana/34928 S21/2020|EPI ISL 515087|A.11|Ghana|2020-05-23	0.0004767587	Africa
Africa|hCoV-19/Egypt/CUNCI-HGC6I002/2020|EPI ISL 479719|B.1.1.1|Egypt|2020-06-02	Africa|hCoV-19/Ghana/34928 S21/2020|EPI ISL 515087|A.11|Ghana|2020-05-23	0.0008516538	Africa
Africa|hCoV-19/Egypt/CUNCI-HGC6I003/2020|EPI ISL 479718|B.1.5|Egypt|2020-06-02	Africa|hCoV-19/Ghana/34928 S21/2020|EPI ISL 515087|A.11|Ghana|2020-05-23	0.0005108633	Africa
Africa|hCoV-19/Egypt/CUNCI-HGC6I007/2020|EPI ISL 479722|B.1|Egypt|2020-06-02	Africa|hCoV-19/Ghana/34928 S21/2020|EPI ISL 515087|A.11|Ghana|2020-05-23	0.0005450585	Africa
Africa|hCoV-19/Egypt/CUNCI-HGC6I010/2020|EPI ISL 478672|B.1|Egypt|2020-06-02	Africa|hCoV-19/Ghana/34928 S21/2020|EPI ISL 515087|A.11|Ghana|2020-05-23	0.0006129839	Africa
Africa|hCoV-19/Egypt/CUNCI-HGC6I011/2020|EPI ISL 479727|A|Egypt|2020-06-02	Africa|hCoV-19/Ghana/34928 S21/2020|EPI ISL 515087|A.11|Ghana|2020-05-23	0.0004426727	Africa
Africa|hCoV-19/Egypt/CUNCI-HGC6I015/2020|EPI ISL 479725|B.1.1|Egypt|2020-06-02	Africa|hCoV-19/Ghana/34928 S21/2020|EPI ISL 515087|A.11|Ghana|2020-05-23	0.0007493432	Africa
Africa|hCoV-19/Egypt/CUNCI-HGC6I016/2020|EPI ISL 475723|B.1.247|Egypt|2020-06-02	Africa|hCoV-19/Ghana/34928 S21/2020|EPI ISL 515087|A.11|Ghana|2020-05-23	0.0007158669	Africa
Africa|hCoV-19/Egypt/CUNCI-HGC6I024/2020|EPI ISL 479732|B.1.1.247|Egypt|2020-06-02	Africa|hCoV-19/Ghana/34928 S21/2020|EPI ISL 515087|A.11|Ghana|2020-05-23	0.0006820035	Africa
Africa|hCoV-19/Egypt/CUNCI-HGC6I026/2020|EPI ISL 479724|B.1.1.1|Egypt|2020-06-02	Africa|hCoV-19/Ghana/34928 S21/2020|EPI ISL 515087|A.11|Ghana|2020-05-23	0.0008857380	Africa
Africa|hCoV-19/Egypt/CUNCI-HGC6I029/2020|EPI ISL 477161|B.1.255|Egypt|2020-06-02	Africa|hCoV-19/Ghana/34928 S21/2020|EPI ISL 515087|A.11|Ghana|2020-05-23	0.0006130110	Africa
Africa|hCoV-19/Egypt/CUNCI-HGC6I031/2020|EPI ISL 475724|B.1.1.1|Egypt|2020-06-02	Africa|hCoV-19/Ghana/34928 S21/2020|EPI ISL 515087|A.11|Ghana|2020-05-23	0.0007839779	Africa
Africa|hCoV-19/Egypt/CUNCI-HGC6I032/2020|EPI ISL 479733|B.1.1.1|Egypt|2020-06-02	Africa|hCoV-19/Ghana/34928 S21/2020|EPI ISL 515087|A.11|Ghana|2020-05-23	0.0008517697	Africa
Africa|hCoV-19/Egypt/CUNCI-HGC6I033/2020|EPI ISL 479723|B.1.1.1|Egypt|2020-06-02	Africa|hCoV-19/Ghana/34928 S21/2020|EPI ISL 515087|A.11|Ghana|2020-05-23	0.0007835615	Africa
Africa|hCoV-19/Egypt/CUNCI-HGC7I01/2020|EPI ISL 529141|B.1|Egypt|2020-07-19	Africa|hCoV-19/Ghana/34928 S21/2020|EPI ISL 515087|A.11|Ghana|2020-05-23	0.0007153280	Africa
Africa|hCoV-19/Egypt/CUNCI-HGC7I02/2020|EPI ISL 529142|A|Egypt|2020-07-19	Africa|hCoV-19/Ghana/34928 S21/2020|EPI ISL 515087|A.11|Ghana|2020-05-23	0.0004086543	Africa
Africa|hCoV-19/Egypt/CUNCI-HGC7I07/2020|EPI ISL 529145|B.1|Egypt|2020-07-19	Africa|hCoV-19/Ghana/34928 S21/2020|EPI ISL 515087|A.11|Ghana|2020-05-23	0.0006812672	Africa
Africa|hCoV-19/Egypt/EGY-020/2020|EPI ISL 526975|B.1|Egypt|2020-08-14	Africa|hCoV-19/Ghana/34928 S21/2020|EPI ISL 515087|A.11|Ghana|2020-05-23	0.0006130256	Africa
Africa|hCoV-19/Egypt/EGY-041/2020|EPI ISL 526997|B.1|Egypt|2020-08-22	Africa|hCoV-19/Ghana/34928 S21/2020|EPI ISL 515087|A.11|Ghana|2020-05-23	0.0006130257	Africa
Africa|hCoV-19/Egypt/EGY-S031/2020|EPI ISL 526986|B.1|Egypt|2020-08-17	Africa|hCoV-19/Ghana/34928 S21/2020|EPI ISL 515087|A.11|Ghana|2020-05-23	0.0006130257	Africa
Africa|hCoV-19/Egypt/HCoV2-Egy-002/2020|EPI ISL 510532|B.1|Egypt|2020-06-02	Africa|hCoV-19/Ghana/34928 S21/2020|EPI ISL 515087|A.11|Ghana|2020-05-23	0.0006130257	Africa
Africa|hCoV-19/Egypt/MASRI-005/2020|EPI ISL 482759|B.1|Egypt|2020-04-30	Africa|hCoV-19/Ghana/34928 S21/2020|EPI ISL 515087|A.11|Ghana|2020-05-23	0.0005448413	Africa
Africa|hCoV-19/Egypt/MASRI-007/2020|EPI ISL 482760|B.1|Egypt|2020-04-28	Africa|hCoV-19/Ghana/34928 S21/2020|EPI ISL 515087|A.11|Ghana|2020-05-23	0.0006133806	Africa
Africa|hCoV-19/Egypt/MASRI-008/2020|EPI ISL 482761|B.1|Egypt|2020-04-30	Africa|hCoV-19/Ghana/34928 S21/2020|EPI ISL 515087|A.11|Ghana|2020-05-23	0.0005481500	Africa
Africa|hCoV-19/Egypt/MASRI-009/2020|EPI ISL 483035|A|Egypt|2020-04-30	Africa|hCoV-19/Ghana/34928 S21/2020|EPI ISL 515087|A.11|Ghana|2020-05-23	0.0002723630	Africa
Africa|hCoV-19/Egypt/MASRI-011/2020|EPI ISL 482762|B.1|Egypt|2020-05-05	Africa|hCoV-19/Ghana/34928 S21/2020|EPI ISL 515087|A.11|Ghana|2020-05-23	0.0006131092	Africa
Africa|hCoV-19/Egypt/MASRI-012/2020|EPI ISL 482763|B.1|Egypt|2020-05-05	Africa|hCoV-19/Ghana/34928 S21/2020|EPI ISL 515087|A.11|Ghana|2020-05-23	0.0005107783	Africa
Africa|hCoV-19/Egypt/MASRI-014/2020|EPI ISL 482765|B.1|Egypt|2020-04-30	Africa|hCoV-19/Ghana/34928 S21/2020|EPI ISL 515087|A.11|Ghana|2020-05-23	0.0007494500	Africa
Africa|hCoV-19/Egypt/MASRI-015/2020|EPI ISL 482766|B.1.36|Egypt|2020-05-11	Africa|hCoV-19/Ghana/34928 S21/2020|EPI ISL 515087|A.11|Ghana|2020-05-23	0.0007834252	Africa
Africa|hCoV-19/Egypt/MASRI-016/2020|EPI ISL 482767|B.1|Egypt|2020-05-11	Africa|hCoV-19/Ghana/34928 S21/2020|EPI ISL 515087|A.11|Ghana|2020-05-23	0.0007499609	Africa
Africa|hCoV-19/Egypt/MASRI-018/2020|EPI ISL 483036|A|Egypt|2020-05-10	Africa|hCoV-19/Ghana/34928 S21/2020|EPI ISL 515087|A.11|Ghana|2020-05-23	0.0004115265	Africa
Africa|hCoV-19/Egypt/MASRI-020/2020|EPI ISL 483037|B.1|Egypt|2020-05-13	Africa|hCoV-19/Ghana/34928 S21/2020|EPI ISL 515087|A.11|Ghana|2020-05-23	0.0008260379	Africa
Africa|hCoV-19/Egypt/MASRI-022/2020|EPI ISL 482768|B.1.255|Egypt|2020-05-13	Africa|hCoV-19/Ghana/34928 S21/2020|EPI ISL 515087|A.11|Ghana|2020-05-23	0.0007505279	Africa
Africa|hCoV-19/Egypt/MASRI-023/2020|EPI ISL 482769|B.1|Egypt|2020-05-11	Africa|hCoV-19/Ghana/34928 S21/2020|EPI ISL 515087|A.11|Ghana|2020-05-23	0.0005454707	Africa
Africa|hCoV-19/Egypt/MASRI-024/2020|EPI ISL 482770|B.1|Egypt|2020-05-11	Africa|hCoV-19/Ghana/34928 S21/2020|EPI ISL 515087|A.11|Ghana|2020-05-23	0.0006130048	Africa
Africa|hCoV-19/Egypt/MASRI-025/2020|EPI ISL 482771|B.1|Egypt|2020-05-10	Africa|hCoV-19/Ghana/34928 S21/2020|EPI ISL 515087|A.11|Ghana|2020-05-23	0.0007496618	Africa
Africa|hCoV-19/Egypt/MASRI-026/2020|EPI ISL 482772|B.1|Egypt|2020-05-10	Africa|hCoV-19/Ghana/34928 S21/2020|EPI ISL 515087|A.11|Ghana|2020-05-23	0.0006471971	Africa
Africa|hCoV-19/Egypt/MASRI-027/2020|EPI ISL 482773|B.1.1.123|Egypt|2020-05-08	Africa|hCoV-19/Ghana/34928 S21/2020|EPI ISL 515087|A.11|Ghana|2020-05-23	0.0006484871	Africa
Africa|hCoV-19/Egypt/MASRI-028/2020|EPI ISL 483038|B.1|Egypt|2020-05-13	Africa|hCoV-19/Ghana/34928 S21/2020|EPI ISL 515087|A.11|Ghana|2020-05-23	0.0006811607	Africa
Africa|hCoV-19/Egypt/MASRI-029/2020|EPI ISL 482774|B.1|Egypt|2020-05-13	Africa|hCoV-19/Ghana/34928 S21/2020|EPI ISL 515087|A.11|Ghana|2020-05-23	0.0006130257	Africa
Africa|hCoV-19/Egypt/MASRI-10/2020|EPI ISL 475752|B.1.255|Egypt|2020-05	Africa|hCoV-19/Ghana/34928 S21/2020|EPI ISL 515087|A.11|Ghana|2020-05-23	0.0007154499	Africa
Africa|hCoV-19/Egypt/MASRI-11/2020|EPI ISL 475753|B.1.36|Egypt|2020-05	Africa|hCoV-19/Ghana/34928 S21/2020|EPI ISL 515087|A.11|Ghana|2020-05-23	0.0008174956	Africa
Africa|hCoV-19/Egypt/MASRI-14/2020|EPI ISL 475749|B.1|Egypt|2020-05	Africa|hCoV-19/Ghana/34928 S21/2020|EPI ISL 515087|A.11|Ghana|2020-05-23	0.0005789569	Africa
Africa|hCoV-19/Egypt/MASRI-15/2020|EPI ISL 475750|B.1.1|Egypt|2020-05	Africa|hCoV-19/Ghana/34928 S21/2020|EPI ISL 515087|A.11|Ghana|2020-05-23	0.0009258085	Africa
Africa|hCoV-19/Egypt/MASRI-2/2020|EPI ISL 475745|B.1|Egypt|2020-05	Africa|hCoV-19/Ghana/34928 S21/2020|EPI ISL 515087|A.11|Ghana|2020-05-23	0.0006129837	Africa
Africa|hCoV-19/Egypt/MASRI-3/2020|EPI ISL 475746|A|Egypt|2020-05	Africa|hCoV-19/Ghana/34928 S21/2020|EPI ISL 515087|A.11|Ghana|2020-05-23	0.0003064344	Africa
Africa|hCoV-19/Egypt/MASRI-6/2020|EPI ISL 475747|B.1.255|Egypt|2020-05	Africa|hCoV-19/Ghana/34928 S21/2020|EPI ISL 515087|A.11|Ghana|2020-05-23	0.0006129840	Africa
Africa|hCoV-19/Egypt/MASRI-9/2020|EPI ISL 475751|B.1.1.1|Egypt|2020-05	Africa|hCoV-19/Ghana/34928 S21/2020|EPI ISL 515087|A.11|Ghana|2020-05-23	0.0009883022	Africa
Africa|hCoV-19/Egypt/NRC-01/2020|EPI ISL 430820|B.1|Egypt|2020-03-18	Africa|hCoV-19/Ghana/34928 S21/2020|EPI ISL 515087|A.11|Ghana|2020-05-23	0.0005813005	Africa
Africa|hCoV-19/Egypt/NRC-03/2020|EPI ISL 430819|B.1.246|Egypt|2020-03-18	Africa|hCoV-19/Ghana/34928 S21/2020|EPI ISL 515087|A.11|Ghana|2020-05-23	0.0006150844	Africa
Africa|hCoV-19/Gabon/ITM-K011/2020|EPI ISL 539573|A|Gabon|2020-03-22	Africa|hCoV-19/Ghana/34928 S21/2020|EPI ISL 515087|A.11|Ghana|2020-05-23	0.0002383071	Africa
Africa|hCoV-19/Gabon/ITM-K023/2020|EPI ISL 539574|B.1.178|Gabon|2020-03-27	Africa|hCoV-19/Ghana/34928 S21/2020|EPI ISL 515087|A.11|Ghana|2020-05-23	0.0005789057	Africa
Africa|hCoV-19/Gabon/ITM-K027/2020|EPI ISL 539575|A|Gabon|2020-03-27	Africa|hCoV-19/Ghana/34928 S21/2020|EPI ISL 515087|A.11|Ghana|2020-05-23	0.0002723621	Africa
Africa|hCoV-19/Gabon/ITM-K028/2020|EPI ISL 539576|B.1.292|Gabon|2020-03-27	Africa|hCoV-19/Ghana/34928 S21/2020|EPI ISL 515087|A.11|Ghana|2020-05-23	0.0005789174	Africa
Africa|hCoV-19/Gambia/0214/2020|EPI ISL 471158|B.1|Gambia|2020-03-29	Africa|hCoV-19/Ghana/34928 S21/2020|EPI ISL 515087|A.11|Ghana|2020-05-23	0.0007164918	Africa
Africa|hCoV-19/Gambia/0268/2020|EPI ISL 471159|B.1.1|Gambia|2020-03-21	Africa|hCoV-19/Ghana/34928 S21/2020|EPI ISL 515087|A.11|Ghana|2020-05-23	0.0006190265	Africa
Africa|hCoV-19/Gambia/0278/2020|EPI ISL 471160|B.1.1|Gambia|2020-03-20	Africa|hCoV-19/Ghana/34928 S21/2020|EPI ISL 515087|A.11|Ghana|2020-05-23	0.0006199430	Africa
Africa|hCoV-19/Gambia/0528/2020|EPI ISL 471161|B.1.1.293|Gambia|2020-04-30	Africa|hCoV-19/Ghana/34928 S21/2020|EPI ISL 515087|A.11|Ghana|2020-05-23	0.0006550970	Africa
Africa|hCoV-19/Gambia/0531/2020|EPI ISL 471162|B.1.1.293|Gambia|2020-04-30	Africa|hCoV-19/Ghana/34928 S21/2020|EPI ISL 515087|A.11|Ghana|2020-05-23	0.0006551426	Africa
Africa|hCoV-19/Gambia/0536/2020|EPI ISL 471163|B.1.1.293|Gambia|2020-04-30	Africa|hCoV-19/Ghana/34928 S21/2020|EPI ISL 515087|A.11|Ghana|2020-05-23	0.0006471113	Africa
Africa|hCoV-19/Gambia/0547/2020|EPI ISL 471164|B.1.1.293|Gambia|2020-04-30	Africa|hCoV-19/Ghana/34928 S21/2020|EPI ISL 515087|A.11|Ghana|2020-05-23	0.0006481487	Africa
Africa|hCoV-19/Gambia/0548/2020|EPI ISL 471165|B.1.5|Gambia|2020-04-30	Africa|hCoV-19/Ghana/34928 S21/2020|EPI ISL 515087|A.11|Ghana|2020-05-23	0.0004936207	Africa
Africa|hCoV-19/Gambia/1090/2020|EPI ISL 471166|B.1.1|Gambia|2020-05-04	Africa|hCoV-19/Ghana/34928 S21/2020|EPI ISL 515087|A.11|Ghana|2020-05-23	0.0006867964	Africa
Africa|hCoV-19/Gambia/1094/2020|EPI ISL 471167|B.1.1.293|Gambia|2020-05-04	Africa|hCoV-19/Ghana/34928 S21/2020|EPI ISL 515087|A.11|Ghana|2020-05-23	0.0006471114	Africa
Africa|hCoV-19/Gambia/1251/2020|EPI ISL 471168|B.1.1.293|Gambia|2020-05-07	Africa|hCoV-19/Ghana/34928 S21/2020|EPI ISL 515087|A.11|Ghana|2020-05-23	0.0006550974	Africa
Africa|hCoV-19/Gambia/1264/2020|EPI ISL 471169|B.1.1|Gambia|2020-05-07	Africa|hCoV-19/Ghana/34928 S21/2020|EPI ISL 515087|A.11|Ghana|2020-05-23	0.0006181976	Africa
Africa|hCoV-19/Gambia/1271/2020|EPI ISL 471170|B.1.1|Gambia|2020-05-07	Africa|hCoV-19/Ghana/34928 S21/2020|EPI ISL 515087|A.11|Ghana|2020-05-23	0.0006189840	Africa
Africa|hCoV-19/Gambia/1277/2020|EPI ISL 471171|B.1.1.293|Gambia|2020-05-07	Africa|hCoV-19/Ghana/34928 S21/2020|EPI ISL 515087|A.11|Ghana|2020-05-23	0.0006471113	Africa
Africa|hCoV-19/Gambia/3668/2020|EPI ISL 560992|B.1.5.12|Gambia|2020-07-30	Africa|hCoV-19/Ghana/34928 S21/2020|EPI ISL 515087|A.11|Ghana|2020-05-23	0.0007499739	Africa
Africa|hCoV-19/Gambia/3670/2020|EPI ISL 560993|B.1.5.12|Gambia|2020-07-30	Africa|hCoV-19/Ghana/34928 S21/2020|EPI ISL 515087|A.11|Ghana|2020-05-23	0.0007561594	Africa
Africa|hCoV-19/Gambia/3671/2020|EPI ISL 560994|B.1.1.293|Gambia|2020-07-30	Africa|hCoV-19/Ghana/34928 S21/2020|EPI ISL 515087|A.11|Ghana|2020-05-23	0.0006135689	Africa
Africa|hCoV-19/Gambia/3673/2020|EPI ISL 560995|B.1.5|Gambia|2020-07-30	Africa|hCoV-19/Ghana/34928 S21/2020|EPI ISL 515087|A.11|Ghana|2020-05-23	0.0006136858	Africa
Africa|hCoV-19/Gambia/3676/2020|EPI ISL 560996|B.1.5|Gambia|2020-07-30	Africa|hCoV-19/Ghana/34928 S21/2020|EPI ISL 515087|A.11|Ghana|2020-05-23	0.0005171572	Africa
Africa|hCoV-19/Gambia/3678/2020|EPI ISL 560997|B.1.292|Gambia|2020-07-30	Africa|hCoV-19/Ghana/34928 S21/2020|EPI ISL 515087|A.11|Ghana|2020-05-23	0.0006130048	Africa
Africa|hCoV-19/Gambia/3679/2020|EPI ISL 560998|B.1.5.12|Gambia|2020-07-30	Africa|hCoV-19/Ghana/34928 S21/2020|EPI ISL 515087|A.11|Ghana|2020-05-23	0.0006874481	Africa
Africa|hCoV-19/Gambia/3680/2020|EPI ISL 560999|B.1.5|Gambia|2020-07-30	Africa|hCoV-19/Ghana/34928 S21/2020|EPI ISL 515087|A.11|Ghana|2020-05-23	0.0005207833	Africa
Africa|hCoV-19/Gambia/3683/2020|EPI ISL 561000|B.1.292|Gambia|2020-07-30	Africa|hCoV-19/Ghana/34928 S21/2020|EPI ISL 515087|A.11|Ghana|2020-05-23	0.0006470735	Africa
Africa|hCoV-19/Gambia/3703/2020|EPI ISL 561001|B.1.5.12|Gambia|2020-07-30	Africa|hCoV-19/Ghana/34928 S21/2020|EPI ISL 515087|A.11|Ghana|2020-05-23	0.0006811606	Africa
Africa|hCoV-19/Gambia/3717/2020|EPI ISL 561002|B.1.5|Gambia|2020-07-30	Africa|hCoV-19/Ghana/34928 S21/2020|EPI ISL 515087|A.11|Ghana|2020-05-23	0.0005499151	Africa
Africa|hCoV-19/Gambia/3724/2020|EPI ISL 561003|B.1.5.12|Gambia|2020-07-30	Africa|hCoV-19/Ghana/34928 S21/2020|EPI ISL 515087|A.11|Ghana|2020-05-23	0.0006811606	Africa
Africa|hCoV-19/Gambia/3725/2020|EPI ISL 561004|B.1.1.293|Gambia|2020-07-30	Africa|hCoV-19/Ghana/34928 S21/2020|EPI ISL 515087|A.11|Ghana|2020-05-23	0.0007834627	Africa
Africa|hCoV-19/Gambia/3728/2020|EPI ISL 561005|B.1.5|Gambia|2020-07-30	Africa|hCoV-19/Ghana/34928 S21/2020|EPI ISL 515087|A.11|Ghana|2020-05-23	0.0004927071	Africa
Africa|hCoV-19/Gambia/3729/2020|EPI ISL 561006|B.1.5.12|Gambia|2020-07-30	Africa|hCoV-19/Ghana/34928 S21/2020|EPI ISL 515087|A.11|Ghana|2020-05-23	0.0006129982	Africa
Africa|hCoV-19/Gambia/3732/2020|EPI ISL 561007|B.1.5|Gambia|2020-07-30	Africa|hCoV-19/Ghana/34928 S21/2020|EPI ISL 515087|A.11|Ghana|2020-05-23	0.0005503121	Africa
Africa|hCoV-19/Gambia/3735/2020|EPI ISL 561008|B.1.5|Gambia|2020-07-30	Africa|hCoV-19/Ghana/34928 S21/2020|EPI ISL 515087|A.11|Ghana|2020-05-23	0.0004826367	Africa
Africa|hCoV-19/Gambia/3737/2020|EPI ISL 561009|B.1.1.293|Gambia|2020-07-30	Africa|hCoV-19/Ghana/34928 S21/2020|EPI ISL 515087|A.11|Ghana|2020-05-23	0.0006474111	Africa
Africa|hCoV-19/Gambia/3741/2020|EPI ISL 561010|B.1.5.12|Gambia|2020-07-30	Africa|hCoV-19/Ghana/34928 S21/2020|EPI ISL 515087|A.11|Ghana|2020-05-23	0.0006186162	Africa
Africa|hCoV-19/Gambia/3743/2020|EPI ISL 561011|B.1.5.12|Gambia|2020-07-30	Africa|hCoV-19/Ghana/34928 S21/2020|EPI ISL 515087|A.11|Ghana|2020-05-23	0.0007493354	Africa
Africa|hCoV-19/Gambia/3749/2020|EPI ISL 561012|B.1.5.12|Gambia|2020-07-30	Africa|hCoV-19/Ghana/34928 S21/2020|EPI ISL 515087|A.11|Ghana|2020-05-23	0.0006811374	Africa
Africa|hCoV-19/Gambia/3761/2020|EPI ISL 561013|B.1.5.12|Gambia|2020-07-30	Africa|hCoV-19/Ghana/34928 S21/2020|EPI ISL 515087|A.11|Ghana|2020-05-23	0.0006811374	Africa
Africa|hCoV-19/Gambia/3772/2020|EPI ISL 561025|B.1.5|Gambia|2020-07-30	Africa|hCoV-19/Ghana/34928 S21/2020|EPI ISL 515087|A.11|Ghana|2020-05-23	0.0005263375	Africa
Africa|hCoV-19/Gambia/GC19-015/2020|EPI ISL 428855|B.1.1.8|Gambia|2020-03-17	Africa|hCoV-19/Ghana/34928 S21/2020|EPI ISL 515087|A.11|Ghana|2020-05-23	0.0006470825	Africa
Africa|hCoV-19/Gambia/GC19-026/2020|EPI ISL 428856|B.6|Gambia|2020-03-21	Africa|hCoV-19/Ghana/34928 S21/2020|EPI ISL 515087|A.11|Ghana|2020-05-23	0.0005107989	Africa
Africa|hCoV-19/Gambia/GC19-029/2020|EPI ISL 428857|B.1|Gambia|2020-04-20	Africa|hCoV-19/Ghana/34928 S21/2020|EPI ISL 515087|A.11|Ghana|2020-05-23	0.0005789430	Africa
Africa|hCoV-19/Gambia/GC19-0479/2020|EPI ISL 561015|B.1.1.293|Gambia|2020-04-29	Africa|hCoV-19/Ghana/34928 S21/2020|EPI ISL 515087|A.11|Ghana|2020-05-23	0.0006768169	Africa
Africa|hCoV-19/Gambia/GC19-0544/2020|EPI ISL 561016|B.1.5|Gambia|2020-05-01	Africa|hCoV-19/Ghana/34928 S21/2020|EPI ISL 515087|A.11|Ghana|2020-05-23	0.0004547297	Africa
Africa|hCoV-19/Gambia/GC19-1385/2020|EPI ISL 561018|B.1.5|Gambia|2020-05-12	Africa|hCoV-19/Ghana/34928 S21/2020|EPI ISL 515087|A.11|Ghana|2020-05-23	0.0004628224	Africa
Africa|hCoV-19/Gambia/GC19-1503/2020|EPI ISL 561021|B.1.1|Gambia|2020-05-14	Africa|hCoV-19/Ghana/34928 S21/2020|EPI ISL 515087|A.11|Ghana|2020-05-23	0.0007152559	Africa
Africa|hCoV-19/Gambia/GC19-1527/2020|EPI ISL 561022|B.1.1.293|Gambia|2020-05-16	Africa|hCoV-19/Ghana/34928 S21/2020|EPI ISL 515087|A.11|Ghana|2020-05-23	0.0006471774	Africa
Africa|hCoV-19/Gambia/GC19-1533/2020|EPI ISL 561023|B.1.1.264|Gambia|2020-05-16	Africa|hCoV-19/Ghana/34928 S21/2020|EPI ISL 515087|A.11|Ghana|2020-05-23	0.0006619426	Africa
Africa|hCoV-19/Gambia/GC19-1572/2020|EPI ISL 561014|B.1.1|Gambia|2020-05-20	Africa|hCoV-19/Ghana/34928 S21/2020|EPI ISL 515087|A.11|Ghana|2020-05-23	0.0006320438	Africa
Africa|hCoV-19/Gambia/GC19-1575/2020|EPI ISL 561026|B.1.1|Gambia|2020-05-20	Africa|hCoV-19/Ghana/34928 S21/2020|EPI ISL 515087|A.11|Ghana|2020-05-23	0.0005590621	Africa
Africa|hCoV-19/Gambia/GC19-1606/2020|EPI ISL 561027|B.1.1|Gambia|2020-05-20	Africa|hCoV-19/Ghana/34928 S21/2020|EPI ISL 515087|A.11|Ghana|2020-05-23	0.0006619644	Africa
Africa|hCoV-19/Gambia/GC19-1706/2020|EPI ISL 561028|B.1.5|Gambia|2020-05-22	Africa|hCoV-19/Ghana/34928 S21/2020|EPI ISL 515087|A.11|Ghana|2020-05-23	0.0004580446	Africa
Africa|hCoV-19/Gambia/GC19-1814/2020|EPI ISL 561032|B.1.5|Gambia|2020-05-28	Africa|hCoV-19/Ghana/34928 S21/2020|EPI ISL 515087|A.11|Ghana|2020-05-23	0.0004595340	Africa
Africa|hCoV-19/Gambia/GC19-1818/2020|EPI ISL 561034|B.1.1|Gambia|2020-05-28	Africa|hCoV-19/Ghana/34928 S21/2020|EPI ISL 515087|A.11|Ghana|2020-05-23	0.0007153044	Africa
Africa|hCoV-19/Gambia/GC19-1983/2020|EPI ISL 561038|B.1.1|Gambia|2020-06-07	Africa|hCoV-19/Ghana/34928 S21/2020|EPI ISL 515087|A.11|Ghana|2020-05-23	0.0007152819	Africa
Africa|hCoV-19/Gambia/GC19-2197/2020|EPI ISL 561040|B.1.292|Gambia|2020-06-26	Africa|hCoV-19/Ghana/34928 S21/2020|EPI ISL 515087|A.11|Ghana|2020-05-23	0.0006180343	Africa
Africa|hCoV-19/Gambia/GC19-2427/2020|EPI ISL 561105|B.1.1.293|Gambia|2020-07-21	Africa|hCoV-19/Ghana/34928 S21/2020|EPI ISL 515087|A.11|Ghana|2020-05-23	0.0006472061	Africa
Africa|hCoV-19/Gambia/GC19-2443/2020|EPI ISL 561106|B.1.5|Gambia|2020-07-21	Africa|hCoV-19/Ghana/34928 S21/2020|EPI ISL 515087|A.11|Ghana|2020-05-23	0.0004596926	Africa
Africa|hCoV-19/Gambia/GC19-2450/2020|EPI ISL 561107|B.1.5.12|Gambia|2020-07-21	Africa|hCoV-19/Ghana/34928 S21/2020|EPI ISL 515087|A.11|Ghana|2020-05-23	0.0006811697	Africa
Africa|hCoV-19/Gambia/GC19-2459/2020|EPI ISL 561108|B.1.1.293|Gambia|2020-07-21	Africa|hCoV-19/Ghana/34928 S21/2020|EPI ISL 515087|A.11|Ghana|2020-05-23	0.0006181129	Africa
Africa|hCoV-19/Gambia/GC19-2469/2020|EPI ISL 561109|B.1.5|Gambia|2020-07-21	Africa|hCoV-19/Ghana/34928 S21/2020|EPI ISL 515087|A.11|Ghana|2020-05-23	0.0004826867	Africa
Africa|hCoV-19/Gambia/GC19-2473/2020|EPI ISL 561110|B.1.5.12|Gambia|2020-07-21	Africa|hCoV-19/Ghana/34928 S21/2020|EPI ISL 515087|A.11|Ghana|2020-05-23	0.0007152747	Africa
Africa|hCoV-19/Gambia/GC19-2498/2020|EPI ISL 561111|B.1.292|Gambia|2020-07-21	Africa|hCoV-19/Ghana/34928 S21/2020|EPI ISL 515087|A.11|Ghana|2020-05-23	0.0006470519	Africa
Africa|hCoV-19/Gambia/GC19-2525/2020|EPI ISL 561113|B.1.1.293|Gambia|2020-07-21	Africa|hCoV-19/Ghana/34928 S21/2020|EPI ISL 515087|A.11|Ghana|2020-05-23	0.0007152746	Africa
Africa|hCoV-19/Gambia/GC19-2526/2020|EPI ISL 561114|B.1.5.12|Gambia|2020-07-21	Africa|hCoV-19/Ghana/34928 S21/2020|EPI ISL 515087|A.11|Ghana|2020-05-23	0.0007152892	Africa
Africa|hCoV-19/Gambia/GC19-2629/2020|EPI ISL 561123|B.1.5.12|Gambia|2020-07-21	Africa|hCoV-19/Ghana/34928 S21/2020|EPI ISL 515087|A.11|Ghana|2020-05-23	0.0006867827	Africa
Africa|hCoV-19/Gambia/GC19-2632/2020|EPI ISL 561124|B.1.5.12|Gambia|2020-07-21	Africa|hCoV-19/Ghana/34928 S21/2020|EPI ISL 515087|A.11|Ghana|2020-05-23	0.0006817503	Africa
Africa|hCoV-19/Gambia/GC19-2638/2020|EPI ISL 561126|B.1.5.12|Gambia|2020-07-21	Africa|hCoV-19/Ghana/34928 S21/2020|EPI ISL 515087|A.11|Ghana|2020-05-23	0.0006287109	Africa
Africa|hCoV-19/Gambia/GC19-2652/2020|EPI ISL 561128|B.1.5.12|Gambia|2020-07-21	Africa|hCoV-19/Ghana/34928 S21/2020|EPI ISL 515087|A.11|Ghana|2020-05-23	0.0005792208	Africa
Africa|hCoV-19/Gambia/GC19-2654/2020|EPI ISL 561130|B.1.292|Gambia|2020-07-21	Africa|hCoV-19/Ghana/34928 S21/2020|EPI ISL 515087|A.11|Ghana|2020-05-23	0.0006811907	Africa
Africa|hCoV-19/Gambia/GC19-2663/2020|EPI ISL 561133|B.1.1.293|Gambia|2020-07-21	Africa|hCoV-19/Ghana/34928 S21/2020|EPI ISL 515087|A.11|Ghana|2020-05-23	0.0007493507	Africa
Africa|hCoV-19/Gambia/GC19-2707/2020|EPI ISL 561134|B.1.1.293|Gambia|2020-07-21	Africa|hCoV-19/Ghana/34928 S21/2020|EPI ISL 515087|A.11|Ghana|2020-05-23	0.0006817873	Africa
Africa|hCoV-19/Gambia/GC19-2711/2020|EPI ISL 561135|B.1.5.12|Gambia|2020-07-21	Africa|hCoV-19/Ghana/34928 S21/2020|EPI ISL 515087|A.11|Ghana|2020-05-23	0.0006470387	Africa
Africa|hCoV-19/Gambia/GC19-2730/2020|EPI ISL 561136|B.1.5.12|Gambia|2020-07-21	Africa|hCoV-19/Ghana/34928 S21/2020|EPI ISL 515087|A.11|Ghana|2020-05-23	0.0007841273	Africa
Africa|hCoV-19/Gambia/GC19-2731/2020|EPI ISL 561137|B.1.1.293|Gambia|2020-07-21	Africa|hCoV-19/Ghana/34928 S21/2020|EPI ISL 515087|A.11|Ghana|2020-05-23	0.0007153233	Africa
Africa|hCoV-19/Gambia/GC19-2828/2020|EPI ISL 561150|B.1.361|Gambia|2020-07-24	Africa|hCoV-19/Ghana/34928 S21/2020|EPI ISL 515087|A.11|Ghana|2020-05-23	0.0006471244	Africa
Africa|hCoV-19/Gambia/GC19-2842/2020|EPI ISL 561151|B.1.1|Gambia|2020-07-24	Africa|hCoV-19/Ghana/34928 S21/2020|EPI ISL 515087|A.11|Ghana|2020-05-23	0.0007834893	Africa
Africa|hCoV-19/Gambia/GC19-2898/2020|EPI ISL 561153|B.1.5.12|Gambia|2020-07-24	Africa|hCoV-19/Ghana/34928 S21/2020|EPI ISL 515087|A.11|Ghana|2020-05-23	0.0006470827	Africa
Africa|hCoV-19/Gambia/GC19-2904/2020|EPI ISL 561154|B.1.1|Gambia|2020-07-24	Africa|hCoV-19/Ghana/34928 S21/2020|EPI ISL 515087|A.11|Ghana|2020-05-23	0.0007834626	Africa
Africa|hCoV-19/Gambia/GC19-2947/2020|EPI ISL 561155|B.1.5.12|Gambia|2020-07-24	Africa|hCoV-19/Ghana/34928 S21/2020|EPI ISL 515087|A.11|Ghana|2020-05-23	0.0006811374	Africa
Africa|hCoV-19/Gambia/GC19-2973/2020|EPI ISL 561156|B.1.1.293|Gambia|2020-07-24	Africa|hCoV-19/Ghana/34928 S21/2020|EPI ISL 515087|A.11|Ghana|2020-05-23	0.0006811837	Africa
Africa|hCoV-19/Gambia/GC19-2977/2020|EPI ISL 561157|B.1.1.293|Gambia|2020-07-24	Africa|hCoV-19/Ghana/34928 S21/2020|EPI ISL 515087|A.11|Ghana|2020-05-23	0.0006812070	Africa
Africa|hCoV-19/Gambia/GC19-2985/2020|EPI ISL 561158|B.1.5.12|Gambia|2020-07-24	Africa|hCoV-19/Ghana/34928 S21/2020|EPI ISL 515087|A.11|Ghana|2020-05-23	0.0005789057	Africa
Africa|hCoV-19/Gambia/GC19-2991/2020|EPI ISL 561159|B.1.1|Gambia|2020-07-24	Africa|hCoV-19/Ghana/34928 S21/2020|EPI ISL 515087|A.11|Ghana|2020-05-23	0.0006471840	Africa
Africa|hCoV-19/Gambia/GC19-3064/2020|EPI ISL 561160|B.1.1|Gambia|2020-07-25	Africa|hCoV-19/Ghana/34928 S21/2020|EPI ISL 515087|A.11|Ghana|2020-05-23	0.0007835160	Africa
Africa|hCoV-19/Gambia/GC19-3065/2020|EPI ISL 561161|B.1.5.12|Gambia|2020-07-25	Africa|hCoV-19/Ghana/34928 S21/2020|EPI ISL 515087|A.11|Ghana|2020-05-23	0.0007227568	Africa
Africa|hCoV-19/Gambia/GC19-3081/2020|EPI ISL 561162|B.1.1|Gambia|2020-07-25	Africa|hCoV-19/Ghana/34928 S21/2020|EPI ISL 515087|A.11|Ghana|2020-05-23	0.0007834891	Africa
Africa|hCoV-19/Gambia/GC19-3085/2020|EPI ISL 561163|B.1.1.293|Gambia|2020-07-25	Africa|hCoV-19/Ghana/34928 S21/2020|EPI ISL 515087|A.11|Ghana|2020-05-23	0.0006136377	Africa
Africa|hCoV-19/Gambia/GC19-3087/2020|EPI ISL 561041|B.1.292|Gambia|2020-07-25	Africa|hCoV-19/Ghana/34928 S21/2020|EPI ISL 515087|A.11|Ghana|2020-05-23	0.0006811210	Africa
Africa|hCoV-19/Gambia/GC19-3099/2020|EPI ISL 561164|B.1.1.242|Gambia|2020-07-25	Africa|hCoV-19/Ghana/34928 S21/2020|EPI ISL 515087|A.11|Ghana|2020-05-23	0.0007493611	Africa
Africa|hCoV-19/Gambia/GC19-3110/2020|EPI ISL 561165|B.1.1.293|Gambia|2020-07-25	Africa|hCoV-19/Ghana/34928 S21/2020|EPI ISL 515087|A.11|Ghana|2020-05-23	0.0007152819	Africa
Africa|hCoV-19/Gambia/GC19-3112/2020|EPI ISL 561166|B.1|Gambia|2020-07-25	Africa|hCoV-19/Ghana/34928 S21/2020|EPI ISL 515087|A.11|Ghana|2020-05-23	0.0007152017	Africa
Africa|hCoV-19/Gambia/GC19-3113/2020|EPI ISL 561167|B.1.1.293|Gambia|2020-07-25	Africa|hCoV-19/Ghana/34928 S21/2020|EPI ISL 515087|A.11|Ghana|2020-05-23	0.0006811838	Africa
Africa|hCoV-19/Gambia/GC19-3114/2020|EPI ISL 561168|B.1.1|Gambia|2020-07-25	Africa|hCoV-19/Ghana/34928 S21/2020|EPI ISL 515087|A.11|Ghana|2020-05-23	0.0007834627	Africa
Africa|hCoV-19/Gambia/GC19-3135/2020|EPI ISL 561169|B.1.5.12|Gambia|2020-07-27	Africa|hCoV-19/Ghana/34928 S21/2020|EPI ISL 515087|A.11|Ghana|2020-05-23	0.0005794382	Africa
Africa|hCoV-19/Gambia/GC19-3140/2020|EPI ISL 561042|B.1.5.12|Gambia|2020-07-27	Africa|hCoV-19/Ghana/34928 S21/2020|EPI ISL 515087|A.11|Ghana|2020-05-23	0.0007493836	Africa
Africa|hCoV-19/Gambia/GC19-3145/2020|EPI ISL 561170|B.1.1|Gambia|2020-07-27	Africa|hCoV-19/Ghana/34928 S21/2020|EPI ISL 515087|A.11|Ghana|2020-05-23	0.0007834893	Africa
Africa|hCoV-19/Gambia/GC19-3146/2020|EPI ISL 561171|B.1.5.12|Gambia|2020-07-27	Africa|hCoV-19/Ghana/34928 S21/2020|EPI ISL 515087|A.11|Ghana|2020-05-23	0.0005796220	Africa
Africa|hCoV-19/Gambia/GC19-3165/2020|EPI ISL 561043|B.1.1.293|Gambia|2020-07-27	Africa|hCoV-19/Ghana/34928 S21/2020|EPI ISL 515087|A.11|Ghana|2020-05-23	0.0006811837	Africa
Africa|hCoV-19/Gambia/GC19-3166/2020|EPI ISL 561044|B.1.5.12|Gambia|2020-07-27	Africa|hCoV-19/Ghana/34928 S21/2020|EPI ISL 515087|A.11|Ghana|2020-05-23	0.0005794185	Africa
Africa|hCoV-19/Gambia/GC19-3189/2020|EPI ISL 561045|B.1.5|Gambia|2020-07-27	Africa|hCoV-19/Ghana/34928 S21/2020|EPI ISL 515087|A.11|Ghana|2020-05-23	0.0005163082	Africa
Africa|hCoV-19/Gambia/GC19-3192/2020|EPI ISL 561046|B.1.5|Gambia|2020-07-27	Africa|hCoV-19/Ghana/34928 S21/2020|EPI ISL 515087|A.11|Ghana|2020-05-23	0.0005454706	Africa
Africa|hCoV-19/Gambia/GC19-3193/2020|EPI ISL 561047|B.1.5.12|Gambia|2020-07-27	Africa|hCoV-19/Ghana/34928 S21/2020|EPI ISL 515087|A.11|Ghana|2020-05-23	0.0005793988	Africa
Africa|hCoV-19/Gambia/GC19-3208/2020|EPI ISL 561048|B.1.5.12|Gambia|2020-07-27	Africa|hCoV-19/Ghana/34928 S21/2020|EPI ISL 515087|A.11|Ghana|2020-05-23	0.0006477002	Africa
Africa|hCoV-19/Gambia/GC19-3209/2020|EPI ISL 561049|B.1.5.12|Gambia|2020-07-27	Africa|hCoV-19/Ghana/34928 S21/2020|EPI ISL 515087|A.11|Ghana|2020-05-23	0.0005453797	Africa
Africa|hCoV-19/Gambia/GC19-3210/2020|EPI ISL 561050|B.1.5.12|Gambia|2020-07-27	Africa|hCoV-19/Ghana/34928 S21/2020|EPI ISL 515087|A.11|Ghana|2020-05-23	0.0005239037	Africa
Africa|hCoV-19/Gambia/GC19-3214/2020|EPI ISL 561051|B.1.1.293|Gambia|2020-07-27	Africa|hCoV-19/Ghana/34928 S21/2020|EPI ISL 515087|A.11|Ghana|2020-05-23	0.0005795345	Africa
Africa|hCoV-19/Gambia/GC19-3219/2020|EPI ISL 561052|B.1.5.12|Gambia|2020-07-27	Africa|hCoV-19/Ghana/34928 S21/2020|EPI ISL 515087|A.11|Ghana|2020-05-23	0.0005789844	Africa
Africa|hCoV-19/Gambia/GC19-3246/2020|EPI ISL 561053|B.1.5.12|Gambia|2020-07-27	Africa|hCoV-19/Ghana/34928 S21/2020|EPI ISL 515087|A.11|Ghana|2020-05-23	0.0005794697	Africa
Africa|hCoV-19/Gambia/GC19-3255/2020|EPI ISL 561054|B.1.177|Gambia|2020-07-27	Africa|hCoV-19/Ghana/34928 S21/2020|EPI ISL 515087|A.11|Ghana|2020-05-23	0.0005113579	Africa
Africa|hCoV-19/Gambia/GC19-3266/2020|EPI ISL 561055|B.1.5|Gambia|2020-07-27	Africa|hCoV-19/Ghana/34928 S21/2020|EPI ISL 515087|A.11|Ghana|2020-05-23	0.0004772088	Africa
Africa|hCoV-19/Gambia/GC19-3267/2020|EPI ISL 561056|B.1.5.12|Gambia|2020-07-27	Africa|hCoV-19/Ghana/34928 S21/2020|EPI ISL 515087|A.11|Ghana|2020-05-23	0.0005112882	Africa
Africa|hCoV-19/Gambia/GC19-3278/2020|EPI ISL 561058|B.1.5.12|Gambia|2020-07-27	Africa|hCoV-19/Ghana/34928 S21/2020|EPI ISL 515087|A.11|Ghana|2020-05-23	0.0005453109	Africa
Africa|hCoV-19/Gambia/GC19-3301/2020|EPI ISL 561059|B.1.5.12|Gambia|2020-07-27	Africa|hCoV-19/Ghana/34928 S21/2020|EPI ISL 515087|A.11|Ghana|2020-05-23	0.0005453667	Africa
Africa|hCoV-19/Gambia/GC19-3317/2020|EPI ISL 561060|B.1.5|Gambia|2020-07-27	Africa|hCoV-19/Ghana/34928 S21/2020|EPI ISL 515087|A.11|Ghana|2020-05-23	0.0005450323	Africa
Africa|hCoV-19/Gambia/GC19-3323/2020|EPI ISL 561061|B.1.5|Gambia|2020-07-27	Africa|hCoV-19/Ghana/34928 S21/2020|EPI ISL 515087|A.11|Ghana|2020-05-23	0.0005113805	Africa
Africa|hCoV-19/Gambia/GC19-3358/2020|EPI ISL 561062|B.1.1.293|Gambia|2020-07-27	Africa|hCoV-19/Ghana/34928 S21/2020|EPI ISL 515087|A.11|Ghana|2020-05-23	0.0007834625	Africa
Africa|hCoV-19/Gambia/GC19-3365/2020|EPI ISL 561063|B.1.5.12|Gambia|2020-07-27	Africa|hCoV-19/Ghana/34928 S21/2020|EPI ISL 515087|A.11|Ghana|2020-05-23	0.0006135625	Africa
Africa|hCoV-19/Gambia/GC19-3373/2020|EPI ISL 561064|B.1.5|Gambia|2020-07-27	Africa|hCoV-19/Ghana/34928 S21/2020|EPI ISL 515087|A.11|Ghana|2020-05-23	0.0004772088	Africa
Africa|hCoV-19/Gambia/GC19-3374/2020|EPI ISL 561065|B.1.5.12|Gambia|2020-07-27	Africa|hCoV-19/Ghana/34928 S21/2020|EPI ISL 515087|A.11|Ghana|2020-05-23	0.0005794185	Africa
Africa|hCoV-19/Gambia/GC19-3375/2020|EPI ISL 561066|B.1.5.12|Gambia|2020-07-27	Africa|hCoV-19/Ghana/34928 S21/2020|EPI ISL 515087|A.11|Ghana|2020-05-23	0.0005453109	Africa
Africa|hCoV-19/Gambia/GC19-3380/2020|EPI ISL 561067|B.1.5.12|Gambia|2020-07-27	Africa|hCoV-19/Ghana/34928 S21/2020|EPI ISL 515087|A.11|Ghana|2020-05-23	0.0005794580	Africa
Africa|hCoV-19/Gambia/GC19-3381/2020|EPI ISL 561068|B.1.5.12|Gambia|2020-07-27	Africa|hCoV-19/Ghana/34928 S21/2020|EPI ISL 515087|A.11|Ghana|2020-05-23	0.0007152429	Africa
Africa|hCoV-19/Gambia/GC19-3396/2020|EPI ISL 561069|B.1.5.12|Gambia|2020-07-27	Africa|hCoV-19/Ghana/34928 S21/2020|EPI ISL 515087|A.11|Ghana|2020-05-23	0.0007152431	Africa
Africa|hCoV-19/Gambia/GC19-3398/2020|EPI ISL 561070|B.1.1.242|Gambia|2020-07-27	Africa|hCoV-19/Ghana/34928 S21/2020|EPI ISL 515087|A.11|Ghana|2020-05-23	0.0008516076	Africa
Africa|hCoV-19/Gambia/GC19-3399/2020|EPI ISL 561172|B.1.5|Gambia|2020-07-27	Africa|hCoV-19/Ghana/34928 S21/2020|EPI ISL 515087|A.11|Ghana|2020-05-23	0.0005790613	Africa
Africa|hCoV-19/Gambia/GC19-3400/2020|EPI ISL 561173|B.1.5|Gambia|2020-07-27	Africa|hCoV-19/Ghana/34928 S21/2020|EPI ISL 515087|A.11|Ghana|2020-05-23	0.0005789904	Africa
Africa|hCoV-19/Gambia/GC19-3407/2020|EPI ISL 561174|B.1.1.242|Gambia|2020-07-27	Africa|hCoV-19/Ghana/34928 S21/2020|EPI ISL 515087|A.11|Ghana|2020-05-23	0.0006130906	Africa
Africa|hCoV-19/Gambia/GC19-3411/2020|EPI ISL 561175|B.1.5.12|Gambia|2020-07-27	Africa|hCoV-19/Ghana/34928 S21/2020|EPI ISL 515087|A.11|Ghana|2020-05-23	0.0006531385	Africa
Africa|hCoV-19/Gambia/GC19-3418/2020|EPI ISL 561176|B.1.1.242|Gambia|2020-07-27	Africa|hCoV-19/Ghana/34928 S21/2020|EPI ISL 515087|A.11|Ghana|2020-05-23	0.0006812001	Africa
Africa|hCoV-19/Gambia/GC19-3429/2020|EPI ISL 561178|B.1.5.12|Gambia|2020-07-27	Africa|hCoV-19/Ghana/34928 S21/2020|EPI ISL 515087|A.11|Ghana|2020-05-23	0.0005789058	Africa
Africa|hCoV-19/Gambia/GC19-3432/2020|EPI ISL 561179|B.1.5.12|Gambia|2020-07-27	Africa|hCoV-19/Ghana/34928 S21/2020|EPI ISL 515087|A.11|Ghana|2020-05-23	0.0007500810	Africa
Africa|hCoV-19/Gambia/GC19-3438/2020|EPI ISL 561180|B.1.5.12|Gambia|2020-07-27	Africa|hCoV-19/Ghana/34928 S21/2020|EPI ISL 515087|A.11|Ghana|2020-05-23	0.0007152844	Africa
Africa|hCoV-19/Gambia/GC19-3445/2020|EPI ISL 561181|B.1.5.12|Gambia|2020-07-27	Africa|hCoV-19/Ghana/34928 S21/2020|EPI ISL 515087|A.11|Ghana|2020-05-23	0.0007833935	Africa
Africa|hCoV-19/Gambia/GC19-3448/2020|EPI ISL 561183|B.1.5|Gambia|2020-07-27	Africa|hCoV-19/Ghana/34928 S21/2020|EPI ISL 515087|A.11|Ghana|2020-05-23	0.0005128840	Africa
Africa|hCoV-19/Gambia/GC19-3497/2020|EPI ISL 561184|B.1.5.12|Gambia|2020-07-27	Africa|hCoV-19/Ghana/34928 S21/2020|EPI ISL 515087|A.11|Ghana|2020-05-23	0.0007151944	Africa
Africa|hCoV-19/Gambia/GC19-3503/2020|EPI ISL 561186|B.1.5.12|Gambia|2020-07-27	Africa|hCoV-19/Ghana/34928 S21/2020|EPI ISL 515087|A.11|Ghana|2020-05-23	0.0006186225	Africa
Africa|hCoV-19/Gambia/GC19-3504/2020|EPI ISL 561187|B.1.5.12|Gambia|2020-07-27	Africa|hCoV-19/Ghana/34928 S21/2020|EPI ISL 515087|A.11|Ghana|2020-05-23	0.0006817736	Africa
Africa|hCoV-19/Gambia/GC19-3505/2020|EPI ISL 561188|B.1.5.12|Gambia|2020-07-27	Africa|hCoV-19/Ghana/34928 S21/2020|EPI ISL 515087|A.11|Ghana|2020-05-23	0.0006470916	Africa
Africa|hCoV-19/Gambia/GC19-3529/2020|EPI ISL 561191|B.1.5.12|Gambia|2020-07-27	Africa|hCoV-19/Ghana/34928 S21/2020|EPI ISL 515087|A.11|Ghana|2020-05-23	0.0007152602	Africa
Africa|hCoV-19/Gambia/GC19-3530/2020|EPI ISL 561192|B.1.5.12|Gambia|2020-07-27	Africa|hCoV-19/Ghana/34928 S21/2020|EPI ISL 515087|A.11|Ghana|2020-05-23	0.0005861298	Africa
Africa|hCoV-19/Gambia/GC19-3533/2020|EPI ISL 561193|B.1.1.293|Gambia|2020-07-27	Africa|hCoV-19/Ghana/34928 S21/2020|EPI ISL 515087|A.11|Ghana|2020-05-23	0.0007153478	Africa
Africa|hCoV-19/Gambia/GC19-3535/2020|EPI ISL 561194|B.1.1.242|Gambia|2020-07-27	Africa|hCoV-19/Ghana/34928 S21/2020|EPI ISL 515087|A.11|Ghana|2020-05-23	0.0007834736	Africa
Africa|hCoV-19/Gambia/GC19-3550/2020|EPI ISL 561195|B.1.5.12|Gambia|2020-07-27	Africa|hCoV-19/Ghana/34928 S21/2020|EPI ISL 515087|A.11|Ghana|2020-05-23	0.0006811769	Africa
Africa|hCoV-19/Gambia/GC19-3565/2020|EPI ISL 561196|B.1.5.12|Gambia|2020-07-27	Africa|hCoV-19/Ghana/34928 S21/2020|EPI ISL 515087|A.11|Ghana|2020-05-23	0.0006129715	Africa
Africa|hCoV-19/Gambia/GC19-3578/2020|EPI ISL 561197|B.1.5.12|Gambia|2020-07-27	Africa|hCoV-19/Ghana/34928 S21/2020|EPI ISL 515087|A.11|Ghana|2020-05-23	0.0006473473	Africa
Africa|hCoV-19/Gambia/GC19-3629/2020|EPI ISL 561199|B.1.5.12|Gambia|2020-07-27	Africa|hCoV-19/Ghana/34928 S21/2020|EPI ISL 515087|A.11|Ghana|2020-05-23	0.0007493507	Africa
Africa|hCoV-19/Gambia/GC19-3656/2020|EPI ISL 561201|B.1.5.12|Gambia|2020-07-27	Africa|hCoV-19/Ghana/34928 S21/2020|EPI ISL 515087|A.11|Ghana|2020-05-23	0.0006471048	Africa
Africa|hCoV-19/Gambia/GC19-3659/2020|EPI ISL 561202|B.1.1|Gambia|2020-07-27	Africa|hCoV-19/Ghana/34928 S21/2020|EPI ISL 515087|A.11|Ghana|2020-05-23	0.0006471686	Africa
Africa|hCoV-19/Gambia/GC19-3666/2020|EPI ISL 561204|B.1.5.12|Gambia|2020-07-27	Africa|hCoV-19/Ghana/34928 S21/2020|EPI ISL 515087|A.11|Ghana|2020-05-23	0.0006868064	Africa
Africa|hCoV-19/Gambia/GC19-3769/2020|EPI ISL 561072|B.1.292|Gambia|2020-07-27	Africa|hCoV-19/Ghana/34928 S21/2020|EPI ISL 515087|A.11|Ghana|2020-05-23	0.0006529724	Africa
Africa|hCoV-19/Gambia/GC19-3773/2020|EPI ISL 561073|B.1.5.12|Gambia|2020-07-27	Africa|hCoV-19/Ghana/34928 S21/2020|EPI ISL 515087|A.11|Ghana|2020-05-23	0.0007152430	Africa
Africa|hCoV-19/Gambia/GC19-3774/2020|EPI ISL 561074|B.1.5.12|Gambia|2020-07-27	Africa|hCoV-19/Ghana/34928 S21/2020|EPI ISL 515087|A.11|Ghana|2020-05-23	0.0006811700	Africa
Africa|hCoV-19/Gambia/GC19-3794/2020|EPI ISL 561078|B.1.5.12|Gambia|2020-07-27	Africa|hCoV-19/Ghana/34928 S21/2020|EPI ISL 515087|A.11|Ghana|2020-05-23	0.0006873726	Africa
Africa|hCoV-19/Gambia/GC19-3796/2020|EPI ISL 561079|B.1.5.12|Gambia|2020-07-27	Africa|hCoV-19/Ghana/34928 S21/2020|EPI ISL 515087|A.11|Ghana|2020-05-23	0.0007152088	Africa
Africa|hCoV-19/Gambia/GC19-3798/2020|EPI ISL 561080|B.1.1.242|Gambia|2020-07-27	Africa|hCoV-19/Ghana/34928 S21/2020|EPI ISL 515087|A.11|Ghana|2020-05-23	0.0008256165	Africa
Africa|hCoV-19/Gambia/GC19-3799/2020|EPI ISL 561081|B.1.1.242|Gambia|2020-07-27	Africa|hCoV-19/Ghana/34928 S21/2020|EPI ISL 515087|A.11|Ghana|2020-05-23	0.0008174907	Africa
Africa|hCoV-19/Gambia/GC19-3802/2020|EPI ISL 561082|B.1.5.12|Gambia|2020-07-27	Africa|hCoV-19/Ghana/34928 S21/2020|EPI ISL 515087|A.11|Ghana|2020-05-23	0.0007493072	Africa
Africa|hCoV-19/Gambia/GC19-3805/2020|EPI ISL 561083|B.1.5.12|Gambia|2020-07-27	Africa|hCoV-19/Ghana/34928 S21/2020|EPI ISL 515087|A.11|Ghana|2020-05-23	0.0006811537	Africa
Africa|hCoV-19/Gambia/GC19-3806/2020|EPI ISL 561084|B.1.1.293|Gambia|2020-07-27	Africa|hCoV-19/Ghana/34928 S21/2020|EPI ISL 515087|A.11|Ghana|2020-05-23	0.0007152892	Africa
Africa|hCoV-19/Gambia/GC19-3807/2020|EPI ISL 561085|B.1.1.293|Gambia|2020-07-27	Africa|hCoV-19/Ghana/34928 S21/2020|EPI ISL 515087|A.11|Ghana|2020-05-23	0.0007494245	Africa
Africa|hCoV-19/Gambia/GC19-3812/2020|EPI ISL 561086|B.1.1.293|Gambia|2020-07-27	Africa|hCoV-19/Ghana/34928 S21/2020|EPI ISL 515087|A.11|Ghana|2020-05-23	0.0007837988	Africa
Africa|hCoV-19/Gambia/GC19-3813/2020|EPI ISL 561087|B.1.1.293|Gambia|2020-07-27	Africa|hCoV-19/Ghana/34928 S21/2020|EPI ISL 515087|A.11|Ghana|2020-05-23	0.0007493989	Africa
Africa|hCoV-19/Gambia/GC19-3814/2020|EPI ISL 561088|B.1|Gambia|2020-07-27	Africa|hCoV-19/Ghana/34928 S21/2020|EPI ISL 515087|A.11|Ghana|2020-05-23	0.0007834758	Africa
Africa|hCoV-19/Gambia/GC19-3816/2020|EPI ISL 561089|B.1.1.293|Gambia|2020-07-27	Africa|hCoV-19/Ghana/34928 S21/2020|EPI ISL 515087|A.11|Ghana|2020-05-23	0.0006135959	Africa
Africa|hCoV-19/Gambia/GC19-3818/2020|EPI ISL 561090|B.1.1.293|Gambia|2020-07-27	Africa|hCoV-19/Ghana/34928 S21/2020|EPI ISL 515087|A.11|Ghana|2020-05-23	0.0008175429	Africa
Africa|hCoV-19/Gambia/GC19-3820/2020|EPI ISL 561091|B.1.1.293|Gambia|2020-07-27	Africa|hCoV-19/Ghana/34928 S21/2020|EPI ISL 515087|A.11|Ghana|2020-05-23	0.0007493990	Africa
Africa|hCoV-19/Gambia/GC19-3821/2020|EPI ISL 561092|B.1.5.12|Gambia|2020-07-27	Africa|hCoV-19/Ghana/34928 S21/2020|EPI ISL 515087|A.11|Ghana|2020-05-23	0.0006205780	Africa
Africa|hCoV-19/Gambia/GC19-3822/2020|EPI ISL 561093|B.1.5.12|Gambia|2020-07-27	Africa|hCoV-19/Ghana/34928 S21/2020|EPI ISL 515087|A.11|Ghana|2020-05-23	0.0007152431	Africa
Africa|hCoV-19/Gambia/GC19-3823/2020|EPI ISL 561094|B.1.5.12|Gambia|2020-07-27	Africa|hCoV-19/Ghana/34928 S21/2020|EPI ISL 515087|A.11|Ghana|2020-05-23	0.0007159230	Africa
Africa|hCoV-19/Gambia/GC19-3835/2020|EPI ISL 561096|B.1.1.293|Gambia|2020-07-27	Africa|hCoV-19/Ghana/34928 S21/2020|EPI ISL 515087|A.11|Ghana|2020-05-23	0.0007153134	Africa
Africa|hCoV-19/Gambia/GC19-3836/2020|EPI ISL 561097|B.1.5.12|Gambia|2020-07-27	Africa|hCoV-19/Ghana/34928 S21/2020|EPI ISL 515087|A.11|Ghana|2020-05-23	0.0006811235	Africa
Africa|hCoV-19/Gambia/GC19-3839/2020|EPI ISL 561098|B.1.5.12|Gambia|2020-07-27	Africa|hCoV-19/Ghana/34928 S21/2020|EPI ISL 515087|A.11|Ghana|2020-05-23	0.0007152431	Africa
Africa|hCoV-19/Gambia/GC19-3842/2020|EPI ISL 561099|B.1.1.293|Gambia|2020-07-27	Africa|hCoV-19/Ghana/34928 S21/2020|EPI ISL 515087|A.11|Ghana|2020-05-23	0.0008175596	Africa
Africa|hCoV-19/Gambia/GC19-3846/2020|EPI ISL 561100|B.1.1.293|Gambia|2020-07-27	Africa|hCoV-19/Ghana/34928 S21/2020|EPI ISL 515087|A.11|Ghana|2020-05-23	0.0007834786	Africa
Africa|hCoV-19/Gambia/GC19-3852/2020|EPI ISL 561101|B.1.5.12|Gambia|2020-07-27	Africa|hCoV-19/Ghana/34928 S21/2020|EPI ISL 515087|A.11|Ghana|2020-05-23	0.0007218132	Africa
Africa|hCoV-19/Gambia/GC19-3854/2020|EPI ISL 561102|B.1.1.293|Gambia|2020-07-27	Africa|hCoV-19/Ghana/34928 S21/2020|EPI ISL 515087|A.11|Ghana|2020-05-23	0.0008175596	Africa
Africa|hCoV-19/Gambia/GC192573/2020|EPI ISL 561115|B.1.5.12|Gambia|2020-07-21	Africa|hCoV-19/Ghana/34928 S21/2020|EPI ISL 515087|A.11|Ghana|2020-05-23	0.0007152747	Africa
Africa|hCoV-19/Gambia/GC192576/2020|EPI ISL 561117|B.1.5.12|Gambia|2020-07-21	Africa|hCoV-19/Ghana/34928 S21/2020|EPI ISL 515087|A.11|Ghana|2020-05-23	0.0006181065	Africa
Africa|hCoV-19/Gambia/GC192579/2020|EPI ISL 561118|B.1.5.12|Gambia|2020-07-21	Africa|hCoV-19/Ghana/34928 S21/2020|EPI ISL 515087|A.11|Ghana|2020-05-23	0.0005872087	Africa
Africa|hCoV-19/Gambia/GC192602/2020|EPI ISL 561120|B.1.1.293|Gambia|2020-07-21	Africa|hCoV-19/Ghana/34928 S21/2020|EPI ISL 515087|A.11|Ghana|2020-05-23	0.0008175432	Africa
Africa|hCoV-19/Gambia/GC192610/2020|EPI ISL 561121|B.1.1.293|Gambia|2020-07-21	Africa|hCoV-19/Ghana/34928 S21/2020|EPI ISL 515087|A.11|Ghana|2020-05-23	0.0008175430	Africa
Africa|hCoV-19/Gambia/GC192751/2020|EPI ISL 561138|B.1.5.12|Gambia|2020-07-21	Africa|hCoV-19/Ghana/34928 S21/2020|EPI ISL 515087|A.11|Ghana|2020-05-23	0.0007493659	Africa
Africa|hCoV-19/Gambia/GC192756/2020|EPI ISL 561139|B.1.5.12|Gambia|2020-07-22	Africa|hCoV-19/Ghana/34928 S21/2020|EPI ISL 515087|A.11|Ghana|2020-05-23	0.0006811700	Africa
Africa|hCoV-19/Gambia/GC192772/2020|EPI ISL 561140|B.1.1|Gambia|2020-07-22	Africa|hCoV-19/Ghana/34928 S21/2020|EPI ISL 515087|A.11|Ghana|2020-05-23	0.0007834627	Africa
Africa|hCoV-19/Gambia/GC192778/2020|EPI ISL 561141|B.1.1|Gambia|2020-07-22	Africa|hCoV-19/Ghana/34928 S21/2020|EPI ISL 515087|A.11|Ghana|2020-05-23	0.0006812371	Africa
Africa|hCoV-19/Gambia/GC192781/2020|EPI ISL 561142|B.1.5.12|Gambia|2020-07-22	Africa|hCoV-19/Ghana/34928 S21/2020|EPI ISL 515087|A.11|Ghana|2020-05-23	0.0007152431	Africa
Africa|hCoV-19/Gambia/GC192782/2020|EPI ISL 561143|B.1.5.12|Gambia|2020-07-22	Africa|hCoV-19/Ghana/34928 S21/2020|EPI ISL 515087|A.11|Ghana|2020-05-23	0.0007152602	Africa
Africa|hCoV-19/Gambia/GC192786/2020|EPI ISL 561144|B.1.1.293|Gambia|2020-07-22	Africa|hCoV-19/Ghana/34928 S21/2020|EPI ISL 515087|A.11|Ghana|2020-05-23	0.0007493659	Africa
Africa|hCoV-19/Gambia/GC192789/2020|EPI ISL 561145|B.1|Gambia|2020-07-22	Africa|hCoV-19/Ghana/34928 S21/2020|EPI ISL 515087|A.11|Ghana|2020-05-23	0.0006470454	Africa
Africa|hCoV-19/Gambia/GC192811/2020|EPI ISL 561147|B.1.5.12|Gambia|2020-07-22	Africa|hCoV-19/Ghana/34928 S21/2020|EPI ISL 515087|A.11|Ghana|2020-05-23	0.0006878926	Africa
Africa|hCoV-19/Gambia/GC192812/2020|EPI ISL 561148|B.1.1.293|Gambia|2020-07-22	Africa|hCoV-19/Ghana/34928 S21/2020|EPI ISL 515087|A.11|Ghana|2020-05-23	0.0006811837	Africa
Africa|hCoV-19/Gambia/NPHL-038/2020|EPI ISL 561205|B.1.1|Gambia|2020	Africa|hCoV-19/Ghana/34928 S21/2020|EPI ISL 515087|A.11|Ghana|2020-05-23	0.0008175625	Africa
Africa|hCoV-19/Gambia/NPHL-061/2020|EPI ISL 561206|B.1.5.12|Gambia|2020	Africa|hCoV-19/Ghana/34928 S21/2020|EPI ISL 515087|A.11|Ghana|2020-05-23	0.0007834122	Africa
Africa|hCoV-19/Gambia/NPHL-1168/2020|EPI ISL 561212|B.1.5.12|Gambia|2020-06-27	Africa|hCoV-19/Ghana/34928 S21/2020|EPI ISL 515087|A.11|Ghana|2020-05-23	0.0007834598	Africa
Africa|hCoV-19/Gambia/NPHL-1208/2020|EPI ISL 561213|B.1.5.12|Gambia|2020-06-30	Africa|hCoV-19/Ghana/34928 S21/2020|EPI ISL 515087|A.11|Ghana|2020-05-23	0.0005143133	Africa
Africa|hCoV-19/Gambia/NPHL-1209/2020|EPI ISL 561214|B.1.5.12|Gambia|2020-06-30	Africa|hCoV-19/Ghana/34928 S21/2020|EPI ISL 515087|A.11|Ghana|2020-05-23	0.0004839428	Africa
Africa|hCoV-19/Gambia/NPHL-1212/2020|EPI ISL 561215|B.1.5.12|Gambia|2020-06-30	Africa|hCoV-19/Ghana/34928 S21/2020|EPI ISL 515087|A.11|Ghana|2020-05-23	0.0006470388	Africa
Africa|hCoV-19/Gambia/NPHL-1224/2020|EPI ISL 561217|B.1.1.293|Gambia|2020-06-30	Africa|hCoV-19/Ghana/34928 S21/2020|EPI ISL 515087|A.11|Ghana|2020-05-23	0.0006767445	Africa
Africa|hCoV-19/Gambia/NPHL-1230/2020|EPI ISL 561218|B.1.5|Gambia|2020-06-30	Africa|hCoV-19/Ghana/34928 S21/2020|EPI ISL 515087|A.11|Ghana|2020-05-23	0.0004456689	Africa
Africa|hCoV-19/Gambia/NPHL-1248/2020|EPI ISL 561222|B.1.5|Gambia|2020-07-01	Africa|hCoV-19/Ghana/34928 S21/2020|EPI ISL 515087|A.11|Ghana|2020-05-23	0.0004456390	Africa
Africa|hCoV-19/Gambia/NPHL-1258/2020|EPI ISL 561223|B.1.292|Gambia|2020-07-02	Africa|hCoV-19/Ghana/34928 S21/2020|EPI ISL 515087|A.11|Ghana|2020-05-23	0.0006129838	Africa
Africa|hCoV-19/Gambia/NPHL-1422/2020|EPI ISL 561228|B.1.5|Gambia|2020-07-04	Africa|hCoV-19/Ghana/34928 S21/2020|EPI ISL 515087|A.11|Ghana|2020-05-23	0.0004595016	Africa
Africa|hCoV-19/Gambia/NPHL-1424/2020|EPI ISL 561229|B.1.292|Gambia|2020-07-04	Africa|hCoV-19/Ghana/34928 S21/2020|EPI ISL 515087|A.11|Ghana|2020-05-23	0.0006131703	Africa
Africa|hCoV-19/Gambia/NPHL-1446/2020|EPI ISL 561230|B.1.5|Gambia|2020-07-04	Africa|hCoV-19/Ghana/34928 S21/2020|EPI ISL 515087|A.11|Ghana|2020-05-23	0.0004456390	Africa
Africa|hCoV-19/Gambia/NPHL-1477/2020|EPI ISL 561231|B.1.5|Gambia|2020	Africa|hCoV-19/Ghana/34928 S21/2020|EPI ISL 515087|A.11|Ghana|2020-05-23	0.0004572195	Africa
Africa|hCoV-19/Gambia/NPHL-1514/2020|EPI ISL 561232|B.1.1|Gambia|2020	Africa|hCoV-19/Ghana/34928 S21/2020|EPI ISL 515087|A.11|Ghana|2020-05-23	0.0007152574	Africa
Africa|hCoV-19/Gambia/NPHL-1641/2020|EPI ISL 561235|B.1.292|Gambia|2020-07-31	Africa|hCoV-19/Ghana/34928 S21/2020|EPI ISL 515087|A.11|Ghana|2020-05-23	0.0006618113	Africa
Africa|hCoV-19/Gambia/NPHL-1645/2020|EPI ISL 561236|B.1.1.293|Gambia|2020-08-04	Africa|hCoV-19/Ghana/34928 S21/2020|EPI ISL 515087|A.11|Ghana|2020-05-23	0.0006166644	Africa
Africa|hCoV-19/Gambia/NPHL-1711/2020|EPI ISL 561237|B.1.1.293|Gambia|2020-08-04	Africa|hCoV-19/Ghana/34928 S21/2020|EPI ISL 515087|A.11|Ghana|2020-05-23	0.0006811838	Africa
Africa|hCoV-19/Gambia/NPHL-1746/2020|EPI ISL 561238|B.1.1|Gambia|2020-07-20	Africa|hCoV-19/Ghana/34928 S21/2020|EPI ISL 515087|A.11|Ghana|2020-05-23	0.0006131238	Africa
Africa|hCoV-19/Gambia/NPHL-1921/2020|EPI ISL 561239|B.1.1|Gambia|2020	Africa|hCoV-19/Ghana/34928 S21/2020|EPI ISL 515087|A.11|Ghana|2020-05-23	0.0007834626	Africa
Africa|hCoV-19/Gambia/NPHL-1968/2020|EPI ISL 561240|B.1.1|Gambia|2020-07-16	Africa|hCoV-19/Ghana/34928 S21/2020|EPI ISL 515087|A.11|Ghana|2020-05-23	0.0007834627	Africa
Africa|hCoV-19/Gambia/NPHL-2037/2020|EPI ISL 561241|B.1.1|Gambia|2020-07-15	Africa|hCoV-19/Ghana/34928 S21/2020|EPI ISL 515087|A.11|Ghana|2020-05-23	0.0007494093	Africa
Africa|hCoV-19/Gambia/NPHL-2268/2020|EPI ISL 561242|B.1.1|Gambia|2020	Africa|hCoV-19/Ghana/34928 S21/2020|EPI ISL 515087|A.11|Ghana|2020-05-23	0.0005793988	Africa
Africa|hCoV-19/Gambia/NPHL-2344/2020|EPI ISL 561243|B.1.292|Gambia|2020	Africa|hCoV-19/Ghana/34928 S21/2020|EPI ISL 515087|A.11|Ghana|2020-05-23	0.0006811812	Africa
Africa|hCoV-19/Gambia/NPHL-2374/2020|EPI ISL 561244|B.1.5.12|Gambia|2020	Africa|hCoV-19/Ghana/34928 S21/2020|EPI ISL 515087|A.11|Ghana|2020-05-23	0.0006470608	Africa
Africa|hCoV-19/Gambia/NPHL-242/2020|EPI ISL 561245|B.1.5|Gambia|2020	Africa|hCoV-19/Ghana/34928 S21/2020|EPI ISL 515087|A.11|Ghana|2020-05-23	0.0004767702	Africa
Africa|hCoV-19/Gambia/NPHL-243/2020|EPI ISL 561246|B.1.5|Gambia|2020	Africa|hCoV-19/Ghana/34928 S21/2020|EPI ISL 515087|A.11|Ghana|2020-05-23	0.0005186159	Africa
Africa|hCoV-19/Gambia/NPHL-244/2020|EPI ISL 561247|B.1.1.293|Gambia|2020	Africa|hCoV-19/Ghana/34928 S21/2020|EPI ISL 515087|A.11|Ghana|2020-05-23	0.0007215901	Africa
Africa|hCoV-19/Gambia/NPHL-2443/2020|EPI ISL 561248|B.1.5.12|Gambia|2020	Africa|hCoV-19/Ghana/34928 S21/2020|EPI ISL 515087|A.11|Ghana|2020-05-23	0.0006470386	Africa
Africa|hCoV-19/Gambia/NPHL-2444/2020|EPI ISL 561249|B.1.292|Gambia|2020-07-21	Africa|hCoV-19/Ghana/34928 S21/2020|EPI ISL 515087|A.11|Ghana|2020-05-23	0.0006470518	Africa
Africa|hCoV-19/Gambia/NPHL-2446/2020|EPI ISL 561250|B.1.1|Gambia|2020	Africa|hCoV-19/Ghana/34928 S21/2020|EPI ISL 515087|A.11|Ghana|2020-05-23	0.0007931603	Africa
Africa|hCoV-19/Gambia/NPHL-245/2020|EPI ISL 561251|B.1.1|Gambia|2020	Africa|hCoV-19/Ghana/34928 S21/2020|EPI ISL 515087|A.11|Ghana|2020-05-23	0.0006136253	Africa
Africa|hCoV-19/Gambia/NPHL-2457/2020|EPI ISL 561252|B.1.1|Gambia|2020-07-21	Africa|hCoV-19/Ghana/34928 S21/2020|EPI ISL 515087|A.11|Ghana|2020-05-23	0.0007931330	Africa
Africa|hCoV-19/Gambia/NPHL-2458/2020|EPI ISL 561253|B.1.292|Gambia|2020-07-21	Africa|hCoV-19/Ghana/34928 S21/2020|EPI ISL 515087|A.11|Ghana|2020-05-23	0.0006552623	Africa
Africa|hCoV-19/Gambia/NPHL-2463/2020|EPI ISL 561254|B.1.1|Gambia|2020	Africa|hCoV-19/Ghana/34928 S21/2020|EPI ISL 515087|A.11|Ghana|2020-05-23	0.0008011155	Africa
Africa|hCoV-19/Gambia/NPHL-2465/2020|EPI ISL 561255|B.1.1|Gambia|2020-07-21	Africa|hCoV-19/Ghana/34928 S21/2020|EPI ISL 515087|A.11|Ghana|2020-05-23	0.0007931879	Africa
Africa|hCoV-19/Gambia/NPHL-2469/2020|EPI ISL 561256|B.1.5.12|Gambia|2020-07-21	Africa|hCoV-19/Ghana/34928 S21/2020|EPI ISL 515087|A.11|Ghana|2020-05-23	0.0007241100	Africa
Africa|hCoV-19/Gambia/NPHL-247/2020|EPI ISL 561257|B.1.1.293|Gambia|2020	Africa|hCoV-19/Ghana/34928 S21/2020|EPI ISL 515087|A.11|Ghana|2020-05-23	0.0007152990	Africa
Africa|hCoV-19/Gambia/NPHL-2470/2020|EPI ISL 561258|B.1.1|Gambia|2020-07-21	Africa|hCoV-19/Ghana/34928 S21/2020|EPI ISL 515087|A.11|Ghana|2020-05-23	0.0007931603	Africa
Africa|hCoV-19/Gambia/NPHL-2472/2020|EPI ISL 561259|B.1.5.12|Gambia|2020-07-21	Africa|hCoV-19/Ghana/34928 S21/2020|EPI ISL 515087|A.11|Ghana|2020-05-23	0.0005171216	Africa
Africa|hCoV-19/Gambia/NPHL-2473/2020|EPI ISL 561260|B.1.5.12|Gambia|2020-07-21	Africa|hCoV-19/Ghana/34928 S21/2020|EPI ISL 515087|A.11|Ghana|2020-05-23	0.0007834708	Africa
Africa|hCoV-19/Gambia/NPHL-2478/2020|EPI ISL 561261|B.1.5.12|Gambia|2020-07-21	Africa|hCoV-19/Ghana/34928 S21/2020|EPI ISL 515087|A.11|Ghana|2020-05-23	0.0006269033	Africa
Africa|hCoV-19/Gambia/NPHL-2497/2020|EPI ISL 561262|B.1.1.242|Gambia|2020-07-21	Africa|hCoV-19/Ghana/34928 S21/2020|EPI ISL 515087|A.11|Ghana|2020-05-23	0.0007662446	Africa
Africa|hCoV-19/Gambia/NPHL-2504/2020|EPI ISL 561264|B.1.5.12|Gambia|2020-07-23	Africa|hCoV-19/Ghana/34928 S21/2020|EPI ISL 515087|A.11|Ghana|2020-05-23	0.0007866620	Africa
Africa|hCoV-19/Gambia/NPHL-2514/2020|EPI ISL 561265|B.1.5.12|Gambia|2020-07-21	Africa|hCoV-19/Ghana/34928 S21/2020|EPI ISL 515087|A.11|Ghana|2020-05-23	0.0007241174	Africa
Africa|hCoV-19/Gambia/NPHL-2521/2020|EPI ISL 561266|B.1.5.12|Gambia|2020-07-23	Africa|hCoV-19/Ghana/34928 S21/2020|EPI ISL 515087|A.11|Ghana|2020-05-23	0.0007240877	Africa
Africa|hCoV-19/Gambia/NPHL-2522/2020|EPI ISL 561267|B.1.1.293|Gambia|2020-07-22	Africa|hCoV-19/Ghana/34928 S21/2020|EPI ISL 515087|A.11|Ghana|2020-05-23	0.0007247495	Africa
Africa|hCoV-19/Gambia/NPHL-2524/2020|EPI ISL 561268|B.1.1|Gambia|2020-07-24	Africa|hCoV-19/Ghana/34928 S21/2020|EPI ISL 515087|A.11|Ghana|2020-05-23	0.0007494095	Africa
Africa|hCoV-19/Gambia/NPHL-2529/2020|EPI ISL 561269|B.1.1.293|Gambia|2020-07-21	Africa|hCoV-19/Ghana/34928 S21/2020|EPI ISL 515087|A.11|Ghana|2020-05-23	0.0007241025	Africa
Africa|hCoV-19/Gambia/NPHL-253/2020|EPI ISL 561270|B.1.1.293|Gambia|2020	Africa|hCoV-19/Ghana/34928 S21/2020|EPI ISL 515087|A.11|Ghana|2020-05-23	0.0007493507	Africa
Africa|hCoV-19/Gambia/NPHL-2537/2020|EPI ISL 561271|B.1.1|Gambia|2020	Africa|hCoV-19/Ghana/34928 S21/2020|EPI ISL 515087|A.11|Ghana|2020-05-23	0.0008250087	Africa
Africa|hCoV-19/Gambia/NPHL-2538/2020|EPI ISL 561272|B.1.5.12|Gambia|2020-07-21	Africa|hCoV-19/Ghana/34928 S21/2020|EPI ISL 515087|A.11|Ghana|2020-05-23	0.0006895764	Africa
Africa|hCoV-19/Gambia/NPHL-2550/2020|EPI ISL 561274|B.1.292|Gambia|2020-07-21	Africa|hCoV-19/Ghana/34928 S21/2020|EPI ISL 515087|A.11|Ghana|2020-05-23	0.0006205908	Africa
Africa|hCoV-19/Gambia/NPHL-2554/2020|EPI ISL 561275|B.1.5.12|Gambia|2020	Africa|hCoV-19/Ghana/34928 S21/2020|EPI ISL 515087|A.11|Ghana|2020-05-23	0.0006206208	Africa
Africa|hCoV-19/Gambia/NPHL-2555/2020|EPI ISL 561276|B.1.1|Gambia|2020-07-21	Africa|hCoV-19/Ghana/34928 S21/2020|EPI ISL 515087|A.11|Ghana|2020-05-23	0.0007664898	Africa
Africa|hCoV-19/Gambia/NPHL-256/2020|EPI ISL 561277|B.1.1.293|Gambia|2020	Africa|hCoV-19/Ghana/34928 S21/2020|EPI ISL 515087|A.11|Ghana|2020-05-23	0.0006471554	Africa
Africa|hCoV-19/Gambia/NPHL-2560/2020|EPI ISL 561278|B.1.1|Gambia|2020	Africa|hCoV-19/Ghana/34928 S21/2020|EPI ISL 515087|A.11|Ghana|2020-05-23	0.0007931330	Africa
Africa|hCoV-19/Gambia/NPHL-2567/2020|EPI ISL 561279|B.1|Gambia|2020	Africa|hCoV-19/Ghana/34928 S21/2020|EPI ISL 515087|A.11|Ghana|2020-05-23	0.0008175929	Africa
Africa|hCoV-19/Gambia/NPHL-2573/2020|EPI ISL 561280|B.1.1.293|Gambia|2020	Africa|hCoV-19/Ghana/34928 S21/2020|EPI ISL 515087|A.11|Ghana|2020-05-23	0.0006206486	Africa
Africa|hCoV-19/Gambia/NPHL-2586/2020|EPI ISL 561281|B.1.5.12|Gambia|2020-07-23	Africa|hCoV-19/Ghana/34928 S21/2020|EPI ISL 515087|A.11|Ghana|2020-05-23	0.0006267789	Africa
Africa|hCoV-19/Gambia/NPHL-2588/2020|EPI ISL 561282|B.1.1|Gambia|2020	Africa|hCoV-19/Ghana/34928 S21/2020|EPI ISL 515087|A.11|Ghana|2020-05-23	0.0008175433	Africa
Africa|hCoV-19/Gambia/NPHL-2615/2020|EPI ISL 561283|B.1.1.293|Gambia|2020-08-18	Africa|hCoV-19/Ghana/34928 S21/2020|EPI ISL 515087|A.11|Ghana|2020-05-23	0.0007493507	Africa
Africa|hCoV-19/Gambia/NPHL-2626/2020|EPI ISL 561284|B.1.1.293|Gambia|2020	Africa|hCoV-19/Ghana/34928 S21/2020|EPI ISL 515087|A.11|Ghana|2020-05-23	0.0006471620	Africa
Africa|hCoV-19/Gambia/NPHL-2640/2020|EPI ISL 561285|B.1.5.12|Gambia|2020-06-17	Africa|hCoV-19/Ghana/34928 S21/2020|EPI ISL 515087|A.11|Ghana|2020-05-23	0.0006129986	Africa
Africa|hCoV-19/Gambia/NPHL-266/2020|EPI ISL 561286|B.1.5.12|Gambia|2020	Africa|hCoV-19/Ghana/34928 S21/2020|EPI ISL 515087|A.11|Ghana|2020-05-23	0.0006896143	Africa
Africa|hCoV-19/Gambia/NPHL-2706/2020|EPI ISL 561287|B.1.292|Gambia|2020	Africa|hCoV-19/Ghana/34928 S21/2020|EPI ISL 515087|A.11|Ghana|2020-05-23	0.0006811212	Africa
Africa|hCoV-19/Gambia/NPHL-2712/2020|EPI ISL 561288|B.1.5.12|Gambia|2020-08-03	Africa|hCoV-19/Ghana/34928 S21/2020|EPI ISL 515087|A.11|Ghana|2020-05-23	0.0007152747	Africa
Africa|hCoV-19/Gambia/NPHL-2727/2020|EPI ISL 561289|B.1.5.12|Gambia|2020-08-04	Africa|hCoV-19/Ghana/34928 S21/2020|EPI ISL 515087|A.11|Ghana|2020-05-23	0.0007152431	Africa
Africa|hCoV-19/Gambia/NPHL-2729/2020|EPI ISL 561290|B.1.1|Gambia|2020-07-23	Africa|hCoV-19/Ghana/34928 S21/2020|EPI ISL 515087|A.11|Ghana|2020-05-23	0.0007834627	Africa
Africa|hCoV-19/Gambia/NPHL-2736/2020|EPI ISL 561291|B.1.1.242|Gambia|2020-07-25	Africa|hCoV-19/Ghana/34928 S21/2020|EPI ISL 515087|A.11|Ghana|2020-05-23	0.0008175265	Africa
Africa|hCoV-19/Gambia/NPHL-2759/2020|EPI ISL 561292|B.1.5.12|Gambia|2020-08-07	Africa|hCoV-19/Ghana/34928 S21/2020|EPI ISL 515087|A.11|Ghana|2020-05-23	0.0006812302	Africa
Africa|hCoV-19/Gambia/NPHL-2762/2020|EPI ISL 561293|B.1.5.12|Gambia|2020-07-25	Africa|hCoV-19/Ghana/34928 S21/2020|EPI ISL 515087|A.11|Ghana|2020-05-23	0.0007493328	Africa
Africa|hCoV-19/Gambia/NPHL-2767/2020|EPI ISL 561294|B.1.1.293|Gambia|2020-07-25	Africa|hCoV-19/Ghana/34928 S21/2020|EPI ISL 515087|A.11|Ghana|2020-05-23	0.0007834468	Africa
Africa|hCoV-19/Gambia/NPHL-2768/2020|EPI ISL 561295|B.1.1.293|Gambia|2020-07-27	Africa|hCoV-19/Ghana/34928 S21/2020|EPI ISL 515087|A.11|Ghana|2020-05-23	0.0007152746	Africa
Africa|hCoV-19/Gambia/NPHL-277/2020|EPI ISL 561296|B.1.5.12|Gambia|2020	Africa|hCoV-19/Ghana/34928 S21/2020|EPI ISL 515087|A.11|Ghana|2020-05-23	0.0007152602	Africa
Africa|hCoV-19/Gambia/NPHL-2785/2020|EPI ISL 561297|B.1.1.242|Gambia|2020-07-27	Africa|hCoV-19/Ghana/34928 S21/2020|EPI ISL 515087|A.11|Ghana|2020-05-23	0.0007493611	Africa
Africa|hCoV-19/Gambia/NPHL-2790/2020|EPI ISL 561298|B.1.1.293|Gambia|2020	Africa|hCoV-19/Ghana/34928 S21/2020|EPI ISL 515087|A.11|Ghana|2020-05-23	0.0007834627	Africa
Africa|hCoV-19/Gambia/NPHL-2825/2020|EPI ISL 561299|B.1.5.12|Gambia|2020	Africa|hCoV-19/Ghana/34928 S21/2020|EPI ISL 515087|A.11|Ghana|2020-05-23	0.0007151773	Africa
Africa|hCoV-19/Gambia/NPHL-287/2020|EPI ISL 561300|B.1.1.293|Gambia|2020	Africa|hCoV-19/Ghana/34928 S21/2020|EPI ISL 515087|A.11|Ghana|2020-05-23	0.0007493914	Africa
Africa|hCoV-19/Gambia/NPHL-2889/2020|EPI ISL 561301|B.1.5.12|Gambia|2020	Africa|hCoV-19/Ghana/34928 S21/2020|EPI ISL 515087|A.11|Ghana|2020-05-23	0.0007629205	Africa
Africa|hCoV-19/Gambia/NPHL-2892/2020|EPI ISL 561302|B.1.5.12|Gambia|2020-09-07	Africa|hCoV-19/Ghana/34928 S21/2020|EPI ISL 515087|A.11|Ghana|2020-05-23	0.0007629205	Africa
Africa|hCoV-19/Gambia/NPHL-290/2020|EPI ISL 561303|B.1.1.293|Gambia|2020	Africa|hCoV-19/Ghana/34928 S21/2020|EPI ISL 515087|A.11|Ghana|2020-05-23	0.0007152745	Africa
Africa|hCoV-19/Gambia/NPHL-2909/2020|EPI ISL 561304|B.1.1.293|Gambia|2020-07-26	Africa|hCoV-19/Ghana/34928 S21/2020|EPI ISL 515087|A.11|Ghana|2020-05-23	0.0007493838	Africa
Africa|hCoV-19/Gambia/NPHL-2984/2020|EPI ISL 561307|B.1.1.293|Gambia|2020	Africa|hCoV-19/Ghana/34928 S21/2020|EPI ISL 515087|A.11|Ghana|2020-05-23	0.0007834973	Africa
Africa|hCoV-19/Gambia/NPHL-299/2020|EPI ISL 561308|B.1.1.293|Gambia|2020	Africa|hCoV-19/Ghana/34928 S21/2020|EPI ISL 515087|A.11|Ghana|2020-05-23	0.0007493659	Africa
Africa|hCoV-19/Gambia/NPHL-3047/2020|EPI ISL 561309|B.1.5.12|Gambia|2020-07-28	Africa|hCoV-19/Ghana/34928 S21/2020|EPI ISL 515087|A.11|Ghana|2020-05-23	0.0007566245	Africa
Africa|hCoV-19/Gambia/NPHL-3055/2020|EPI ISL 561310|B.1.5.12|Gambia|2020-07-17	Africa|hCoV-19/Ghana/34928 S21/2020|EPI ISL 515087|A.11|Ghana|2020-05-23	0.0007493326	Africa
Africa|hCoV-19/Gambia/NPHL-3062/2020|EPI ISL 561311|B.1.5.12|Gambia|2020	Africa|hCoV-19/Ghana/34928 S21/2020|EPI ISL 515087|A.11|Ghana|2020-05-23	0.0007566245	Africa
Africa|hCoV-19/Gambia/NPHL-3079/2020|EPI ISL 561312|B.1.5.12|Gambia|2020-07-27	Africa|hCoV-19/Ghana/34928 S21/2020|EPI ISL 515087|A.11|Ghana|2020-05-23	0.0007629205	Africa
Africa|hCoV-19/Gambia/NPHL-3206/2020|EPI ISL 561313|B.1.1.293|Gambia|2020	Africa|hCoV-19/Ghana/34928 S21/2020|EPI ISL 515087|A.11|Ghana|2020-05-23	0.0008175625	Africa
Africa|hCoV-19/Gambia/NPHL-3254/2020|EPI ISL 561315|B.1.5.12|Gambia|2020-07-28	Africa|hCoV-19/Ghana/34928 S21/2020|EPI ISL 515087|A.11|Ghana|2020-05-23	0.0007555076	Africa
Africa|hCoV-19/Gambia/NPHL-3281/2020|EPI ISL 561316|B.1.1|Gambia|2020-07-28	Africa|hCoV-19/Ghana/34928 S21/2020|EPI ISL 515087|A.11|Ghana|2020-05-23	0.0008825629	Africa
Africa|hCoV-19/Gambia/NPHL-483B/2020|EPI ISL 561318|B.1.1|Gambia|2020	Africa|hCoV-19/Ghana/34928 S21/2020|EPI ISL 515087|A.11|Ghana|2020-05-23	0.0008829308	Africa
Africa|hCoV-19/Gambia/NPHL-704/2020|EPI ISL 561320|B.1.1.293|Gambia|2020	Africa|hCoV-19/Ghana/34928 S21/2020|EPI ISL 515087|A.11|Ghana|2020-05-23	0.0009659034	Africa
Africa|hCoV-19/Gambia/NPHL-737/2020|EPI ISL 561323|B.1.1.293|Gambia|2020	Africa|hCoV-19/Ghana/34928 S21/2020|EPI ISL 515087|A.11|Ghana|2020-05-23	0.0006895904	Africa
Africa|hCoV-19/Gambia/NPHL-748/2020|EPI ISL 561324|B.1.1|Gambia|2020	Africa|hCoV-19/Ghana/34928 S21/2020|EPI ISL 515087|A.11|Ghana|2020-05-23	0.0007494093	Africa
Africa|hCoV-19/Gambia/NPHL-758/2020|EPI ISL 561326|B.1.1.293|Gambia|2020	Africa|hCoV-19/Ghana/34928 S21/2020|EPI ISL 515087|A.11|Ghana|2020-05-23	0.0005894538	Africa
Africa|hCoV-19/Gambia/NPHL-760/2020|EPI ISL 561327|B.1.5|Gambia|2020	Africa|hCoV-19/Ghana/34928 S21/2020|EPI ISL 515087|A.11|Ghana|2020-05-23	0.0005113107	Africa
Africa|hCoV-19/Gambia/NPHL-790/2020|EPI ISL 561329|B.1.5|Gambia|2020	Africa|hCoV-19/Ghana/34928 S21/2020|EPI ISL 515087|A.11|Ghana|2020-05-23	0.0004811442	Africa
Africa|hCoV-19/Gambia/NPHL-923/2020|EPI ISL 561330|B.1.5.12|Gambia|2020	Africa|hCoV-19/Ghana/34928 S21/2020|EPI ISL 515087|A.11|Ghana|2020-05-23	0.0006470828	Africa
Africa|hCoV-19/Gambia/NPHL-930/2020|EPI ISL 561331|B.1.5|Gambia|2020	Africa|hCoV-19/Ghana/34928 S21/2020|EPI ISL 515087|A.11|Ghana|2020-05-23	0.0005155276	Africa
Africa|hCoV-19/Gambia/NPHL-941/2020|EPI ISL 561332|B.1.5.12|Gambia|2020	Africa|hCoV-19/Ghana/34928 S21/2020|EPI ISL 515087|A.11|Ghana|2020-05-23	0.0006811374	Africa
Africa|hCoV-19/Gambia/NPHL-956/2020|EPI ISL 561334|B.1.5.12|Gambia|2020	Africa|hCoV-19/Ghana/34928 S21/2020|EPI ISL 515087|A.11|Ghana|2020-05-23	0.0006873726	Africa
Africa|hCoV-19/Ghana/1651 S3/2020|EPI ISL 422387|A.11|Ghana|2020-03-25	Africa|hCoV-19/Ghana/34928 S21/2020|EPI ISL 515087|A.11|Ghana|2020-05-23	0.0001407283	Africa
Africa|hCoV-19/Ghana/1659 S14/2020|EPI ISL 422405|B.1.220|Ghana|2020-03-25	Africa|hCoV-19/Ghana/34928 S21/2020|EPI ISL 515087|A.11|Ghana|2020-05-23	0.0005634944	Africa
Africa|hCoV-19/Ghana/2230 S4/2020|EPI ISL 422390|B.40|Ghana|2020-03-25	Africa|hCoV-19/Ghana/34928 S21/2020|EPI ISL 515087|A.11|Ghana|2020-05-23	0.0004793045	Africa
Africa|hCoV-19/Ghana/2333 S5/2020|EPI ISL 422394|B.1.3|Ghana|2020-03-27	Africa|hCoV-19/Ghana/34928 S21/2020|EPI ISL 515087|A.11|Ghana|2020-05-23	0.0006555266	Africa
Africa|hCoV-19/Ghana/2573 S27/2020|EPI ISL 515082|A|Ghana|2020-03-29	Africa|hCoV-19/Ghana/34928 S21/2020|EPI ISL 515087|A.11|Ghana|2020-05-23	0.0004086001	Africa
Africa|hCoV-19/Ghana/2666 S32/2020|EPI ISL 515083|A|Ghana|2020-03-27	Africa|hCoV-19/Ghana/34928 S21/2020|EPI ISL 515087|A.11|Ghana|2020-05-23	0.0001721714	Africa
Africa|hCoV-19/Ghana/2709 S25/2020|EPI ISL 515084|B.1|Ghana|2020-03-28	Africa|hCoV-19/Ghana/34928 S21/2020|EPI ISL 515087|A.11|Ghana|2020-05-23	0.0006814757	Africa
Africa|hCoV-19/Ghana/2828 S6/2020|EPI ISL 422397|A.11|Ghana|2020-03-29	Africa|hCoV-19/Ghana/34928 S21/2020|EPI ISL 515087|A.11|Ghana|2020-05-23	0.0003428473	Africa
Africa|hCoV-19/Ghana/2852 S30/2020|EPI ISL 515085|B.6|Ghana|2020-03-28	Africa|hCoV-19/Ghana/34928 S21/2020|EPI ISL 515087|A.11|Ghana|2020-05-23	0.0004488650	Africa
Africa|hCoV-19/Ghana/2914 S8/2020|EPI ISL 422399|B.1.1|Ghana|2020-03-30	Africa|hCoV-19/Ghana/34928 S21/2020|EPI ISL 515087|A.11|Ghana|2020-05-23	0.0006281496	Africa
Africa|hCoV-19/Ghana/34927 S20/2020|EPI ISL 515086|A.11|Ghana|2020-05-23	Africa|hCoV-19/Ghana/34928 S21/2020|EPI ISL 515087|A.11|Ghana|2020-05-23	0.0002383524	Africa
Africa|hCoV-19/Algeria/G0638 2264/2020|EPI ISL 418241|B.1|Algeria|2020-03-02	Africa|hCoV-19/Ghana/34980 S22/2020|EPI ISL 515088|B.1.1|Ghana|2020-05-23	0.0003819713	Africa
Africa|hCoV-19/Algeria/G0640 2265/2020|EPI ISL 418242|B.1|Algeria|2020-03-08	Africa|hCoV-19/Ghana/34980 S22/2020|EPI ISL 515088|B.1.1|Ghana|2020-05-23	0.0002772314	Africa
Africa|hCoV-19/Algeria/G0860 2262/2020|EPI ISL 420037|B.1|Algeria|2020-03-02	Africa|hCoV-19/Ghana/34980 S22/2020|EPI ISL 515088|B.1.1|Ghana|2020-05-23	0.0002772314	Africa
Africa|hCoV-19/Benin/1022/2020|EPI ISL 476826|B.1|Benin|2020-03-25	Africa|hCoV-19/Ghana/34980 S22/2020|EPI ISL 515088|B.1.1|Ghana|2020-05-23	0.0002425951	Africa
Africa|hCoV-19/Benin/1092/2020|EPI ISL 476827|B.1|Benin|2020-03-27	Africa|hCoV-19/Ghana/34980 S22/2020|EPI ISL 515088|B.1.1|Ghana|2020-05-23	0.0002426564	Africa
Africa|hCoV-19/Benin/1408/2020|EPI ISL 476825|B.1.356|Benin|2020-04-04	Africa|hCoV-19/Ghana/34980 S22/2020|EPI ISL 515088|B.1.1|Ghana|2020-05-23	0.0002772506	Africa
Africa|hCoV-19/Benin/1409/2020|EPI ISL 476828|B.1|Benin|2020-04-06	Africa|hCoV-19/Ghana/34980 S22/2020|EPI ISL 515088|B.1.1|Ghana|2020-05-23	0.0003142139	Africa
Africa|hCoV-19/Benin/1950/2020|EPI ISL 476830|A|Benin|2020-04-15	Africa|hCoV-19/Ghana/34980 S22/2020|EPI ISL 515088|B.1.1|Ghana|2020-05-23	0.0004506588	Africa
Africa|hCoV-19/Benin/197/2020|EPI ISL 476822|B.1.178|Benin|2020-03-15	Africa|hCoV-19/Ghana/34980 S22/2020|EPI ISL 515088|B.1.1|Ghana|2020-05-23	0.0002426228	Africa
Africa|hCoV-19/Benin/2012/2020|EPI ISL 476831|A|Benin|2020-04-15	Africa|hCoV-19/Ghana/34980 S22/2020|EPI ISL 515088|B.1.1|Ghana|2020-05-23	0.0004852627	Africa
Africa|hCoV-19/Benin/260/2020|EPI ISL 476823|B.1.292|Benin|2020-03-17	Africa|hCoV-19/Ghana/34980 S22/2020|EPI ISL 515088|B.1.1|Ghana|2020-05-23	0.0003465847	Africa
Africa|hCoV-19/Benin/314/2020|EPI ISL 476834|B.1.5|Benin|2020-03-17	Africa|hCoV-19/Ghana/34980 S22/2020|EPI ISL 515088|B.1.1|Ghana|2020-05-23	0.0003485912	Africa
Africa|hCoV-19/Benin/461/2020|EPI ISL 476833|A|Benin|2020-03-17	Africa|hCoV-19/Ghana/34980 S22/2020|EPI ISL 515088|B.1.1|Ghana|2020-05-23	0.0004852627	Africa
Africa|hCoV-19/Benin/501/2020|EPI ISL 476824|B.1.356|Benin|2020-03-17	Africa|hCoV-19/Ghana/34980 S22/2020|EPI ISL 515088|B.1.1|Ghana|2020-05-23	0.0002772314	Africa
Africa|hCoV-19/Benin/843/2020|EPI ISL 476829|A|Benin|2020-03-19	Africa|hCoV-19/Ghana/34980 S22/2020|EPI ISL 515088|B.1.1|Ghana|2020-05-23	0.0004159798	Africa
Africa|hCoV-19/Botswana/BOT0455/2020|EPI ISL 560386|B.1|Botswana|2020-03-28	Africa|hCoV-19/Ghana/34980 S22/2020|EPI ISL 515088|B.1.1|Ghana|2020-05-23	0.0002079148	Africa
Africa|hCoV-19/Botswana/BOT2254/2020|EPI ISL 560390|B.1.1|Botswana|2020-04-08	Africa|hCoV-19/Ghana/34980 S22/2020|EPI ISL 515088|B.1.1|Ghana|2020-05-23	0.0000693640	Africa
Africa|hCoV-19/Botswana/BOT2283/2020|EPI ISL 560385|B.1|Botswana|2020-04-07	Africa|hCoV-19/Ghana/34980 S22/2020|EPI ISL 515088|B.1.1|Ghana|2020-05-23	0.0003184310	Africa
Africa|hCoV-19/Botswana/BOT2624/2020|EPI ISL 560387|B.1.1|Botswana|2020-04-05	Africa|hCoV-19/Ghana/34980 S22/2020|EPI ISL 515088|B.1.1|Ghana|2020-05-23	0.0000707401	Africa
Africa|hCoV-19/Botswana/BOT4161/2020|EPI ISL 560388|B.1.1.220|Botswana|2020-04-16	Africa|hCoV-19/Ghana/34980 S22/2020|EPI ISL 515088|B.1.1|Ghana|2020-05-23	0.0001401825	Africa
Africa|hCoV-19/DRC/04186/2020|EPI ISL 471411|A|Democratic Republic of the Congo|2020-04-25	Africa|hCoV-19/Ghana/34980 S22/2020|EPI ISL 515088|B.1.1|Ghana|2020-05-23	0.0004852625	Africa
Africa|hCoV-19/DRC/04188/2020|EPI ISL 471413|A|Democratic Republic of the Congo|2020-04-25	Africa|hCoV-19/Ghana/34980 S22/2020|EPI ISL 515088|B.1.1|Ghana|2020-05-23	0.0005670745	Africa
Africa|hCoV-19/DRC/10041/2020|EPI ISL 527543|B.1.1.275|Democratic Republic of the Congo|2020-05-22	Africa|hCoV-19/Ghana/34980 S22/2020|EPI ISL 515088|B.1.1|Ghana|2020-05-23	0.0001394462	Africa
Africa|hCoV-19/DRC/10057/2020|EPI ISL 527538|B.1.1.275|Democratic Republic of the Congo|2020-05-22	Africa|hCoV-19/Ghana/34980 S22/2020|EPI ISL 515088|B.1.1|Ghana|2020-05-23	0.0002517537	Africa
Africa|hCoV-19/DRC/10061/2020|EPI ISL 527521|B.1.1.275|Democratic Republic of the Congo|2020-05-22	Africa|hCoV-19/Ghana/34980 S22/2020|EPI ISL 515088|B.1.1|Ghana|2020-05-23	0.0001065534	Africa
Africa|hCoV-19/DRC/10070/2020|EPI ISL 527544|B.1.178|Democratic Republic of the Congo|2020-05-22	Africa|hCoV-19/Ghana/34980 S22/2020|EPI ISL 515088|B.1.1|Ghana|2020-05-23	0.0003481666	Africa
Africa|hCoV-19/DRC/10120/2020|EPI ISL 513624|B.1.1.275|Democratic Republic of the Congo|2020-05-22	Africa|hCoV-19/Ghana/34980 S22/2020|EPI ISL 515088|B.1.1|Ghana|2020-05-23	0.0001802940	Africa
Africa|hCoV-19/DRC/10127/2020|EPI ISL 513625|B.1.1.275|Democratic Republic of the Congo|2020-05-22	Africa|hCoV-19/Ghana/34980 S22/2020|EPI ISL 515088|B.1.1|Ghana|2020-05-23	0.0001779017	Africa
Africa|hCoV-19/DRC/10242/2020|EPI ISL 513626|B.1.84|Democratic Republic of the Congo|2020-05-22	Africa|hCoV-19/Ghana/34980 S22/2020|EPI ISL 515088|B.1.1|Ghana|2020-05-23	0.0002794946	Africa
Africa|hCoV-19/DRC/10251/2020|EPI ISL 513627|B.1.128|Democratic Republic of the Congo|2020-05-22	Africa|hCoV-19/Ghana/34980 S22/2020|EPI ISL 515088|B.1.1|Ghana|2020-05-23	0.0004197315	Africa
Africa|hCoV-19/DRC/10324/2020|EPI ISL 527545|B.1.214|Democratic Republic of the Congo|2020-05-22	Africa|hCoV-19/Ghana/34980 S22/2020|EPI ISL 515088|B.1.1|Ghana|2020-05-23	0.0003486435	Africa
Africa|hCoV-19/DRC/10346/2020|EPI ISL 527546|B.1.214|Democratic Republic of the Congo|2020-05-22	Africa|hCoV-19/Ghana/34980 S22/2020|EPI ISL 515088|B.1.1|Ghana|2020-05-23	0.0003523153	Africa
Africa|hCoV-19/DRC/10364/2020|EPI ISL 527498|B.1|Democratic Republic of the Congo|2020-05-22	Africa|hCoV-19/Ghana/34980 S22/2020|EPI ISL 515088|B.1.1|Ghana|2020-05-23	0.0002455214	Africa
Africa|hCoV-19/DRC/10371/2020|EPI ISL 527489|B.1.178|Democratic Republic of the Congo|2020-05-22	Africa|hCoV-19/Ghana/34980 S22/2020|EPI ISL 515088|B.1.1|Ghana|2020-05-23	0.0003836802	Africa
Africa|hCoV-19/DRC/10373/2020|EPI ISL 527495|B.1.159|Democratic Republic of the Congo|2020-05-22	Africa|hCoV-19/Ghana/34980 S22/2020|EPI ISL 515088|B.1.1|Ghana|2020-05-23	0.0003492594	Africa
Africa|hCoV-19/DRC/10374/2020|EPI ISL 527539|B.1.84|Democratic Republic of the Congo|2020-05-22	Africa|hCoV-19/Ghana/34980 S22/2020|EPI ISL 515088|B.1.1|Ghana|2020-05-23	0.0005332139	Africa
Africa|hCoV-19/DRC/10375/2020|EPI ISL 527499|B.1.84|Democratic Republic of the Congo|2020-05-22	Africa|hCoV-19/Ghana/34980 S22/2020|EPI ISL 515088|B.1.1|Ghana|2020-05-23	0.0004198444	Africa
Africa|hCoV-19/DRC/10399/2020|EPI ISL 527491|B.1.214|Democratic Republic of the Congo|2020-05-22	Africa|hCoV-19/Ghana/34980 S22/2020|EPI ISL 515088|B.1.1|Ghana|2020-05-23	0.0002440725	Africa
Africa|hCoV-19/DRC/10502/2020|EPI ISL 527547|B.1.5|Democratic Republic of the Congo|2020-05-20	Africa|hCoV-19/Ghana/34980 S22/2020|EPI ISL 515088|B.1.1|Ghana|2020-05-23	0.0001741560	Africa
Africa|hCoV-19/DRC/10506/2020|EPI ISL 527524|B.1.5|Democratic Republic of the Congo|2020-05-18	Africa|hCoV-19/Ghana/34980 S22/2020|EPI ISL 515088|B.1.1|Ghana|2020-05-23	0.0001783738	Africa
Africa|hCoV-19/DRC/10507/2020|EPI ISL 527492|B.1.5|Democratic Republic of the Congo|2020-05-18	Africa|hCoV-19/Ghana/34980 S22/2020|EPI ISL 515088|B.1.1|Ghana|2020-05-23	0.0002093217	Africa
Africa|hCoV-19/DRC/10508/2020|EPI ISL 527494|B.1.5|Democratic Republic of the Congo|2020-05-20	Africa|hCoV-19/Ghana/34980 S22/2020|EPI ISL 515088|B.1.1|Ghana|2020-05-23	0.0002081673	Africa
Africa|hCoV-19/DRC/10532/2020|EPI ISL 527532|B.1.5|Democratic Republic of the Congo|2020-05-20	Africa|hCoV-19/Ghana/34980 S22/2020|EPI ISL 515088|B.1.1|Ghana|2020-05-23	0.0001783546	Africa
Africa|hCoV-19/DRC/10533/2020|EPI ISL 527548|B.1.5|Democratic Republic of the Congo|2020-05-20	Africa|hCoV-19/Ghana/34980 S22/2020|EPI ISL 515088|B.1.1|Ghana|2020-05-23	0.0002089915	Africa
Africa|hCoV-19/DRC/10621/2020|EPI ISL 527526|B.1.214|Democratic Republic of the Congo|2020-05-23	Africa|hCoV-19/Ghana/34980 S22/2020|EPI ISL 515088|B.1.1|Ghana|2020-05-23	0.0003207766	Africa
Africa|hCoV-19/DRC/10640/2020|EPI ISL 527541|B.1|Democratic Republic of the Congo|2020-05-22	Africa|hCoV-19/Ghana/34980 S22/2020|EPI ISL 515088|B.1.1|Ghana|2020-05-23	0.0005017605	Africa
Africa|hCoV-19/DRC/10644/2020|EPI ISL 527549|B.1|Democratic Republic of the Congo|2020-05-22	Africa|hCoV-19/Ghana/34980 S22/2020|EPI ISL 515088|B.1.1|Ghana|2020-05-23	0.0004877946	Africa
Africa|hCoV-19/DRC/10728/2020|EPI ISL 513628|B.1.5|Democratic Republic of the Congo|2020-05-23	Africa|hCoV-19/Ghana/34980 S22/2020|EPI ISL 515088|B.1.1|Ghana|2020-05-23	0.0002169003	Africa
Africa|hCoV-19/DRC/10731/2020|EPI ISL 513629|B.1.1.1|Democratic Republic of the Congo|2020-05-23	Africa|hCoV-19/Ghana/34980 S22/2020|EPI ISL 515088|B.1.1|Ghana|2020-05-23	0.0002549448	Africa
Africa|hCoV-19/DRC/10733/2020|EPI ISL 513630|B.1|Democratic Republic of the Congo|2020-05-23	Africa|hCoV-19/Ghana/34980 S22/2020|EPI ISL 515088|B.1.1|Ghana|2020-05-23	0.0003483884	Africa
Africa|hCoV-19/DRC/108/2020|EPI ISL 417948|B.1.128|Democratic Republic of the Congo|2020-03-19	Africa|hCoV-19/Ghana/34980 S22/2020|EPI ISL 515088|B.1.1|Ghana|2020-05-23	0.0003123041	Africa
Africa|hCoV-19/DRC/10885/2020|EPI ISL 513631|B.1.84|Democratic Republic of the Congo|2020-05-23	Africa|hCoV-19/Ghana/34980 S22/2020|EPI ISL 515088|B.1.1|Ghana|2020-05-23	0.0003509765	Africa
Africa|hCoV-19/DRC/10902/2020|EPI ISL 527490|B.1.178|Democratic Republic of the Congo|2020-05-23	Africa|hCoV-19/Ghana/34980 S22/2020|EPI ISL 515088|B.1.1|Ghana|2020-05-23	0.0003136742	Africa
Africa|hCoV-19/DRC/10913/2020|EPI ISL 527507|B.1.84|Democratic Republic of the Congo|2020-05-24	Africa|hCoV-19/Ghana/34980 S22/2020|EPI ISL 515088|B.1.1|Ghana|2020-05-23	0.0004225032	Africa
Africa|hCoV-19/DRC/11005/2020|EPI ISL 527550|B.1.159|Democratic Republic of the Congo|2020-05-24	Africa|hCoV-19/Ghana/34980 S22/2020|EPI ISL 515088|B.1.1|Ghana|2020-05-23	0.0004530959	Africa
Africa|hCoV-19/DRC/11008/2020|EPI ISL 527503|B.1.159|Democratic Republic of the Congo|2020-05-24	Africa|hCoV-19/Ghana/34980 S22/2020|EPI ISL 515088|B.1.1|Ghana|2020-05-23	0.0003868912	Africa
Africa|hCoV-19/DRC/11022/2020|EPI ISL 527551|B.1.214|Democratic Republic of the Congo|2020-05-24	Africa|hCoV-19/Ghana/34980 S22/2020|EPI ISL 515088|B.1.1|Ghana|2020-05-23	0.0004183894	Africa
Africa|hCoV-19/DRC/11024/2020|EPI ISL 527552|B.1.149|Democratic Republic of the Congo|2020-05-24	Africa|hCoV-19/Ghana/34980 S22/2020|EPI ISL 515088|B.1.1|Ghana|2020-05-23	0.0004573045	Africa
Africa|hCoV-19/DRC/11026/2020|EPI ISL 527553|B.1.149|Democratic Republic of the Congo|2020-05-24	Africa|hCoV-19/Ghana/34980 S22/2020|EPI ISL 515088|B.1.1|Ghana|2020-05-23	0.0003136412	Africa
Africa|hCoV-19/DRC/11031/2020|EPI ISL 527554|B.1.214|Democratic Republic of the Congo|2020-05-24	Africa|hCoV-19/Ghana/34980 S22/2020|EPI ISL 515088|B.1.1|Ghana|2020-05-23	0.0003487615	Africa
Africa|hCoV-19/DRC/11041/2020|EPI ISL 527555|B.1|Democratic Republic of the Congo|2020-05-24	Africa|hCoV-19/Ghana/34980 S22/2020|EPI ISL 515088|B.1.1|Ghana|2020-05-23	0.0003137584	Africa
Africa|hCoV-19/DRC/11057/2020|EPI ISL 527528|B.1.5|Democratic Republic of the Congo|2020-05-24	Africa|hCoV-19/Ghana/34980 S22/2020|EPI ISL 515088|B.1.1|Ghana|2020-05-23	0.0002487758	Africa
Africa|hCoV-19/DRC/11078/2020|EPI ISL 527514|B.1|Democratic Republic of the Congo|2020-05-24	Africa|hCoV-19/Ghana/34980 S22/2020|EPI ISL 515088|B.1.1|Ghana|2020-05-23	0.0003519189	Africa
Africa|hCoV-19/DRC/11079/2020|EPI ISL 527500|B.1.214|Democratic Republic of the Congo|2020-05-24	Africa|hCoV-19/Ghana/34980 S22/2020|EPI ISL 515088|B.1.1|Ghana|2020-05-23	0.0002804221	Africa
Africa|hCoV-19/DRC/11093/2020|EPI ISL 527527|B.1.5|Democratic Republic of the Congo|2020-05-24	Africa|hCoV-19/Ghana/34980 S22/2020|EPI ISL 515088|B.1.1|Ghana|2020-05-23	0.0003220872	Africa
Africa|hCoV-19/DRC/11096/2020|EPI ISL 527522|B.1|Democratic Republic of the Congo|2020-05-24	Africa|hCoV-19/Ghana/34980 S22/2020|EPI ISL 515088|B.1.1|Ghana|2020-05-23	0.0002842868	Africa
Africa|hCoV-19/DRC/11114/2020|EPI ISL 527534|B.1.214|Democratic Republic of the Congo|2020-05-25	Africa|hCoV-19/Ghana/34980 S22/2020|EPI ISL 515088|B.1.1|Ghana|2020-05-23	0.0003930057	Africa
Africa|hCoV-19/DRC/11123/2020|EPI ISL 527496|B.1.84|Democratic Republic of the Congo|2020-05-24	Africa|hCoV-19/Ghana/34980 S22/2020|EPI ISL 515088|B.1.1|Ghana|2020-05-23	0.0003143575	Africa
Africa|hCoV-19/DRC/11134/2020|EPI ISL 527518|B.1.5|Democratic Republic of the Congo|2020-05-24	Africa|hCoV-19/Ghana/34980 S22/2020|EPI ISL 515088|B.1.1|Ghana|2020-05-23	0.0002126522	Africa
Africa|hCoV-19/DRC/11143/2020|EPI ISL 527556|B.1|Democratic Republic of the Congo|2020-05-24	Africa|hCoV-19/Ghana/34980 S22/2020|EPI ISL 515088|B.1.1|Ghana|2020-05-23	0.0004531526	Africa
Africa|hCoV-19/DRC/11145/2020|EPI ISL 527501|B.1.214|Democratic Republic of the Congo|2020-05-24	Africa|hCoV-19/Ghana/34980 S22/2020|EPI ISL 515088|B.1.1|Ghana|2020-05-23	0.0004210167	Africa
Africa|hCoV-19/DRC/11148/2020|EPI ISL 527525|B.1.178|Democratic Republic of the Congo|2020-05-24	Africa|hCoV-19/Ghana/34980 S22/2020|EPI ISL 515088|B.1.1|Ghana|2020-05-23	0.0004262607	Africa
Africa|hCoV-19/DRC/11157/2020|EPI ISL 527530|B.1|Democratic Republic of the Congo|2020-05-25	Africa|hCoV-19/Ghana/34980 S22/2020|EPI ISL 515088|B.1.1|Ghana|2020-05-23	0.0003883980	Africa
Africa|hCoV-19/DRC/11187/2020|EPI ISL 527523|B.1.1.275|Democratic Republic of the Congo|2020-05-23	Africa|hCoV-19/Ghana/34980 S22/2020|EPI ISL 515088|B.1.1|Ghana|2020-05-23	0.0002119762	Africa
Africa|hCoV-19/DRC/11191/2020|EPI ISL 527506|B.1.1.275|Democratic Republic of the Congo|2020-05-23	Africa|hCoV-19/Ghana/34980 S22/2020|EPI ISL 515088|B.1.1|Ghana|2020-05-23	0.0001053414	Africa
Africa|hCoV-19/DRC/11252/2020|EPI ISL 527557|B.1.1.275|Democratic Republic of the Congo|2020-05-21	Africa|hCoV-19/Ghana/34980 S22/2020|EPI ISL 515088|B.1.1|Ghana|2020-05-23	0.0002786797	Africa
Africa|hCoV-19/DRC/11260/2020|EPI ISL 527558|B.1.1.275|Democratic Republic of the Congo|2020-05-23	Africa|hCoV-19/Ghana/34980 S22/2020|EPI ISL 515088|B.1.1|Ghana|2020-05-23	0.0001393719	Africa
Africa|hCoV-19/DRC/1131/2020|EPI ISL 429255|B.1.5|Democratic Republic of the Congo|2020-04-05	Africa|hCoV-19/Ghana/34980 S22/2020|EPI ISL 515088|B.1.1|Ghana|2020-05-23	0.0002079149	Africa
Africa|hCoV-19/DRC/11310/2020|EPI ISL 527529|B.1.149|Democratic Republic of the Congo|2020-05-25	Africa|hCoV-19/Ghana/34980 S22/2020|EPI ISL 515088|B.1.1|Ghana|2020-05-23	0.0003188483	Africa
Africa|hCoV-19/DRC/11318/2020|EPI ISL 527559|B.1.149|Democratic Republic of the Congo|2020-05-25	Africa|hCoV-19/Ghana/34980 S22/2020|EPI ISL 515088|B.1.1|Ghana|2020-05-23	0.0003119101	Africa
Africa|hCoV-19/DRC/11326/2020|EPI ISL 527508|B.1|Democratic Republic of the Congo|2020-05-25	Africa|hCoV-19/Ghana/34980 S22/2020|EPI ISL 515088|B.1.1|Ghana|2020-05-23	0.0003167982	Africa
Africa|hCoV-19/DRC/11334/2020|EPI ISL 527504|B.1.178|Democratic Republic of the Congo|2020-05-25	Africa|hCoV-19/Ghana/34980 S22/2020|EPI ISL 515088|B.1.1|Ghana|2020-05-23	0.0003163261	Africa
Africa|hCoV-19/DRC/11337/2020|EPI ISL 527510|B.1.84|Democratic Republic of the Congo|2020-05-25	Africa|hCoV-19/Ghana/34980 S22/2020|EPI ISL 515088|B.1.1|Ghana|2020-05-23	0.0003878380	Africa
Africa|hCoV-19/DRC/11341/2020|EPI ISL 527509|B.1.1.275|Democratic Republic of the Congo|2020-05-25	Africa|hCoV-19/Ghana/34980 S22/2020|EPI ISL 515088|B.1.1|Ghana|2020-05-23	0.0002112397	Africa
Africa|hCoV-19/DRC/11348/2020|EPI ISL 527560|B.1.149|Democratic Republic of the Congo|2020-05-25	Africa|hCoV-19/Ghana/34980 S22/2020|EPI ISL 515088|B.1.1|Ghana|2020-05-23	0.0003122022	Africa
Africa|hCoV-19/DRC/11369/2020|EPI ISL 527537|B.1.214|Democratic Republic of the Congo|2020-05-25	Africa|hCoV-19/Ghana/34980 S22/2020|EPI ISL 515088|B.1.1|Ghana|2020-05-23	0.0003553192	Africa
Africa|hCoV-19/DRC/11376/2020|EPI ISL 527513|B.1.214|Democratic Republic of the Congo|2020-05-25	Africa|hCoV-19/Ghana/34980 S22/2020|EPI ISL 515088|B.1.1|Ghana|2020-05-23	0.0003862856	Africa
Africa|hCoV-19/DRC/11411/2020|EPI ISL 527561|B.1.5|Democratic Republic of the Congo|2020-05-25	Africa|hCoV-19/Ghana/34980 S22/2020|EPI ISL 515088|B.1.1|Ghana|2020-05-23	0.0002786865	Africa
Africa|hCoV-19/DRC/11450/2020|EPI ISL 527516|B.1.5|Democratic Republic of the Congo|2020-05-25	Africa|hCoV-19/Ghana/34980 S22/2020|EPI ISL 515088|B.1.1|Ghana|2020-05-23	0.0002136892	Africa
Africa|hCoV-19/DRC/11458/2020|EPI ISL 527497|B.1.5|Democratic Republic of the Congo|2020-05-25	Africa|hCoV-19/Ghana/34980 S22/2020|EPI ISL 515088|B.1.1|Ghana|2020-05-23	0.0003517980	Africa
Africa|hCoV-19/DRC/11460/2020|EPI ISL 527562|B.1.214|Democratic Republic of the Congo|2020-05-25	Africa|hCoV-19/Ghana/34980 S22/2020|EPI ISL 515088|B.1.1|Ghana|2020-05-23	0.0004932708	Africa
Africa|hCoV-19/DRC/11472/2020|EPI ISL 527502|B.1.214|Democratic Republic of the Congo|2020-05-25	Africa|hCoV-19/Ghana/34980 S22/2020|EPI ISL 515088|B.1.1|Ghana|2020-05-23	0.0004179770	Africa
Africa|hCoV-19/DRC/11477/2020|EPI ISL 527563|B.1.84|Democratic Republic of the Congo|2020-05-25	Africa|hCoV-19/Ghana/34980 S22/2020|EPI ISL 515088|B.1.1|Ghana|2020-05-23	0.0002436140	Africa
Africa|hCoV-19/DRC/11486/2020|EPI ISL 527564|B.1.214|Democratic Republic of the Congo|2020-05-25	Africa|hCoV-19/Ghana/34980 S22/2020|EPI ISL 515088|B.1.1|Ghana|2020-05-23	0.0004182499	Africa
Africa|hCoV-19/DRC/11487/2020|EPI ISL 527505|B.1|Democratic Republic of the Congo|2020-05-25	Africa|hCoV-19/Ghana/34980 S22/2020|EPI ISL 515088|B.1.1|Ghana|2020-05-23	0.0003521204	Africa
Africa|hCoV-19/DRC/11507/2020|EPI ISL 527512|B.1|Democratic Republic of the Congo|2020-05-25	Africa|hCoV-19/Ghana/34980 S22/2020|EPI ISL 515088|B.1.1|Ghana|2020-05-23	0.0003873269	Africa
Africa|hCoV-19/DRC/1151/2020|EPI ISL 447596|B.38|Democratic Republic of the Congo|2020-04-05	Africa|hCoV-19/Ghana/34980 S22/2020|EPI ISL 515088|B.1.1|Ghana|2020-05-23	0.0005557762	Africa
Africa|hCoV-19/DRC/11511/2020|EPI ISL 527511|B.1.214|Democratic Republic of the Congo|2020-05-25	Africa|hCoV-19/Ghana/34980 S22/2020|EPI ISL 515088|B.1.1|Ghana|2020-05-23	0.0004230348	Africa
Africa|hCoV-19/DRC/11572/2020|EPI ISL 527565|B.1.214|Democratic Republic of the Congo|2020-05-25	Africa|hCoV-19/Ghana/34980 S22/2020|EPI ISL 515088|B.1.1|Ghana|2020-05-23	0.0003133074	Africa
Africa|hCoV-19/DRC/11576/2020|EPI ISL 527517|B.1|Democratic Republic of the Congo|2020-05-25	Africa|hCoV-19/Ghana/34980 S22/2020|EPI ISL 515088|B.1.1|Ghana|2020-05-23	0.0003191115	Africa
Africa|hCoV-19/DRC/11583/2020|EPI ISL 527542|B.1|Democratic Republic of the Congo|2020-05-25	Africa|hCoV-19/Ghana/34980 S22/2020|EPI ISL 515088|B.1.1|Ghana|2020-05-23	0.0003584557	Africa
Africa|hCoV-19/DRC/11616/2020|EPI ISL 527519|B.1|Democratic Republic of the Congo|2020-05-25	Africa|hCoV-19/Ghana/34980 S22/2020|EPI ISL 515088|B.1.1|Ghana|2020-05-23	0.0002826499	Africa
Africa|hCoV-19/DRC/11623/2020|EPI ISL 527566|B.1.5|Democratic Republic of the Congo|2020-05-25	Africa|hCoV-19/Ghana/34980 S22/2020|EPI ISL 515088|B.1.1|Ghana|2020-05-23	0.0003137788	Africa
Africa|hCoV-19/DRC/11624/2020|EPI ISL 527567|B.1.149|Democratic Republic of the Congo|2020-05-25	Africa|hCoV-19/Ghana/34980 S22/2020|EPI ISL 515088|B.1.1|Ghana|2020-05-23	0.0003136458	Africa
Africa|hCoV-19/DRC/11631/2020|EPI ISL 527568|B.1.149|Democratic Republic of the Congo|2020-05-25	Africa|hCoV-19/Ghana/34980 S22/2020|EPI ISL 515088|B.1.1|Ghana|2020-05-23	0.0003138317	Africa
Africa|hCoV-19/DRC/11632/2020|EPI ISL 527493|B.1|Democratic Republic of the Congo|2020-05-25	Africa|hCoV-19/Ghana/34980 S22/2020|EPI ISL 515088|B.1.1|Ghana|2020-05-23	0.0003489476	Africa
Africa|hCoV-19/DRC/11635/2020|EPI ISL 527540|B.1.214|Democratic Republic of the Congo|2020-05-25	Africa|hCoV-19/Ghana/34980 S22/2020|EPI ISL 515088|B.1.1|Ghana|2020-05-23	0.0003553370	Africa
Africa|hCoV-19/DRC/11640/2020|EPI ISL 527535|B.1.178|Democratic Republic of the Congo|2020-05-25	Africa|hCoV-19/Ghana/34980 S22/2020|EPI ISL 515088|B.1.1|Ghana|2020-05-23	0.0004229288	Africa
Africa|hCoV-19/DRC/11643/2020|EPI ISL 527520|B.1.5|Democratic Republic of the Congo|2020-05-25	Africa|hCoV-19/Ghana/34980 S22/2020|EPI ISL 515088|B.1.1|Ghana|2020-05-23	0.0002816390	Africa
Africa|hCoV-19/DRC/11648/2020|EPI ISL 527569|B.1.6|Democratic Republic of the Congo|2020-05-25	Africa|hCoV-19/Ghana/34980 S22/2020|EPI ISL 515088|B.1.1|Ghana|2020-05-23	0.0003472684	Africa
Africa|hCoV-19/DRC/11652/2020|EPI ISL 527570|B.1.149|Democratic Republic of the Congo|2020-05-25	Africa|hCoV-19/Ghana/34980 S22/2020|EPI ISL 515088|B.1.1|Ghana|2020-05-23	0.0003135354	Africa
Africa|hCoV-19/DRC/11653/2020|EPI ISL 527533|B.1.84|Democratic Republic of the Congo|2020-05-25	Africa|hCoV-19/Ghana/34980 S22/2020|EPI ISL 515088|B.1.1|Ghana|2020-05-23	0.0002836157	Africa
Africa|hCoV-19/DRC/11676/2020|EPI ISL 527531|B.1|Democratic Republic of the Congo|2020-05-26	Africa|hCoV-19/Ghana/34980 S22/2020|EPI ISL 515088|B.1.1|Ghana|2020-05-23	0.0004981601	Africa
Africa|hCoV-19/DRC/11677/2020|EPI ISL 527515|B.1.214|Democratic Republic of the Congo|2020-05-26	Africa|hCoV-19/Ghana/34980 S22/2020|EPI ISL 515088|B.1.1|Ghana|2020-05-23	0.0003187996	Africa
Africa|hCoV-19/DRC/11732/2020|EPI ISL 527536|B.1.214|Democratic Republic of the Congo|2020-05-26	Africa|hCoV-19/Ghana/34980 S22/2020|EPI ISL 515088|B.1.1|Ghana|2020-05-23	0.0001767037	Africa
Africa|hCoV-19/DRC/11733/2020|EPI ISL 527571|B.1.149|Democratic Republic of the Congo|2020-05-26	Africa|hCoV-19/Ghana/34980 S22/2020|EPI ISL 515088|B.1.1|Ghana|2020-05-23	0.0003118919	Africa
Africa|hCoV-19/DRC/11806/2020|EPI ISL 527572|B.1.214|Democratic Republic of the Congo|2020-05-26	Africa|hCoV-19/Ghana/34980 S22/2020|EPI ISL 515088|B.1.1|Ghana|2020-05-23	0.0004180750	Africa
Africa|hCoV-19/DRC/1234/2020|EPI ISL 429258|B.1.5|Democratic Republic of the Congo|2020-04-06	Africa|hCoV-19/Ghana/34980 S22/2020|EPI ISL 515088|B.1.1|Ghana|2020-05-23	0.0002168007	Africa
Africa|hCoV-19/DRC/1249/2020|EPI ISL 429259|B.1.5|Democratic Republic of the Congo|2020-04-06	Africa|hCoV-19/Ghana/34980 S22/2020|EPI ISL 515088|B.1.1|Ghana|2020-05-23	0.0002088410	Africa
Africa|hCoV-19/DRC/1319/2020|EPI ISL 431011|B.1.128|Democratic Republic of the Congo|2020-04-07	Africa|hCoV-19/Ghana/34980 S22/2020|EPI ISL 515088|B.1.1|Ghana|2020-05-23	0.0003129294	Africa
Africa|hCoV-19/DRC/1324/2020|EPI ISL 435033|B.1.128|Democratic Republic of the Congo|2020-04-07	Africa|hCoV-19/Ghana/34980 S22/2020|EPI ISL 515088|B.1.1|Ghana|2020-05-23	0.0003123540	Africa
Africa|hCoV-19/DRC/1326/2020|EPI ISL 435116|B.1|Democratic Republic of the Congo|2020-04-07	Africa|hCoV-19/Ghana/34980 S22/2020|EPI ISL 515088|B.1.1|Ghana|2020-05-23	0.0002831569	Africa
Africa|hCoV-19/DRC/1375/2020|EPI ISL 435117|B.1.1.1|Democratic Republic of the Congo|2020-04-07	Africa|hCoV-19/Ghana/34980 S22/2020|EPI ISL 515088|B.1.1|Ghana|2020-05-23	0.0002469331	Africa
Africa|hCoV-19/DRC/1376/2020|EPI ISL 431012|B.1.1.1|Democratic Republic of the Congo|2020-04-07	Africa|hCoV-19/Ghana/34980 S22/2020|EPI ISL 515088|B.1.1|Ghana|2020-05-23	0.0002098048	Africa
Africa|hCoV-19/DRC/1377/2020|EPI ISL 434678|B.1.1.1|Democratic Republic of the Congo|2020-04-07	Africa|hCoV-19/Ghana/34980 S22/2020|EPI ISL 515088|B.1.1|Ghana|2020-05-23	0.0001733351	Africa
Africa|hCoV-19/DRC/1378/2020|EPI ISL 435118|B.1.1.1|Democratic Republic of the Congo|2020-04-07	Africa|hCoV-19/Ghana/34980 S22/2020|EPI ISL 515088|B.1.1|Ghana|2020-05-23	0.0002091570	Africa
Africa|hCoV-19/DRC/1382/2020|EPI ISL 435113|B.1.1.1|Democratic Republic of the Congo|2020-04-07	Africa|hCoV-19/Ghana/34980 S22/2020|EPI ISL 515088|B.1.1|Ghana|2020-05-23	0.0002116697	Africa
Africa|hCoV-19/DRC/1397/2020|EPI ISL 434679|B.1.1.1|Democratic Republic of the Congo|2020-04-07	Africa|hCoV-19/Ghana/34980 S22/2020|EPI ISL 515088|B.1.1|Ghana|2020-05-23	0.0002098562	Africa
Africa|hCoV-19/DRC/1398/2020|EPI ISL 435114|B.1.1.1|Democratic Republic of the Congo|2020-04-07	Africa|hCoV-19/Ghana/34980 S22/2020|EPI ISL 515088|B.1.1|Ghana|2020-05-23	0.0001732390	Africa
Africa|hCoV-19/DRC/1422/2020|EPI ISL 434680|B.1.149|Democratic Republic of the Congo|2020-04-08	Africa|hCoV-19/Ghana/34980 S22/2020|EPI ISL 515088|B.1.1|Ghana|2020-05-23	0.0003167157	Africa
Africa|hCoV-19/DRC/1423/2020|EPI ISL 434710|B.1.149|Democratic Republic of the Congo|2020-04-08	Africa|hCoV-19/Ghana/34980 S22/2020|EPI ISL 515088|B.1.1|Ghana|2020-05-23	0.0002772438	Africa
Africa|hCoV-19/DRC/1486/2020|EPI ISL 434711|B.1|Democratic Republic of the Congo|2020-04-08	Africa|hCoV-19/Ghana/34980 S22/2020|EPI ISL 515088|B.1.1|Ghana|2020-05-23	0.0002480819	Africa
Africa|hCoV-19/DRC/1516/2020|EPI ISL 435032|B.1.5|Democratic Republic of the Congo|2020-04-09	Africa|hCoV-19/Ghana/34980 S22/2020|EPI ISL 515088|B.1.1|Ghana|2020-05-23	0.0002079149	Africa
Africa|hCoV-19/DRC/1565/2020|EPI ISL 434681|B.1|Democratic Republic of the Congo|2020-04-09	Africa|hCoV-19/Ghana/34980 S22/2020|EPI ISL 515088|B.1.1|Ghana|2020-05-23	0.0002454407	Africa
Africa|hCoV-19/DRC/158/2020|EPI ISL 417950|B.40|Democratic Republic of the Congo|2020-03-20	Africa|hCoV-19/Ghana/34980 S22/2020|EPI ISL 515088|B.1.1|Ghana|2020-05-23	0.0005546568	Africa
Africa|hCoV-19/DRC/1715/2020|EPI ISL 435156|B.1.84|Democratic Republic of the Congo|2020-04-10	Africa|hCoV-19/Ghana/34980 S22/2020|EPI ISL 515088|B.1.1|Ghana|2020-05-23	0.0002777810	Africa
Africa|hCoV-19/DRC/1767/2020|EPI ISL 435157|B.1.5|Democratic Republic of the Congo|2020-04-10	Africa|hCoV-19/Ghana/34980 S22/2020|EPI ISL 515088|B.1.1|Ghana|2020-05-23	0.0002137557	Africa
Africa|hCoV-19/DRC/1779/2020|EPI ISL 435158|C.14|Democratic Republic of the Congo|2020-04-10	Africa|hCoV-19/Ghana/34980 S22/2020|EPI ISL 515088|B.1.1|Ghana|2020-05-23	0.0002824999	Africa
Africa|hCoV-19/DRC/191/2020|EPI ISL 417955|B.1.128|Democratic Republic of the Congo|2020-03-21	Africa|hCoV-19/Ghana/34980 S22/2020|EPI ISL 515088|B.1.1|Ghana|2020-05-23	0.0003121525	Africa
Africa|hCoV-19/DRC/1952/2020|EPI ISL 435159|B.1.5|Democratic Republic of the Congo|2020-04-11	Africa|hCoV-19/Ghana/34980 S22/2020|EPI ISL 515088|B.1.1|Ghana|2020-05-23	0.0002108812	Africa
Africa|hCoV-19/DRC/1982/2020|EPI ISL 435160|B.1|Democratic Republic of the Congo|2020-04-12	Africa|hCoV-19/Ghana/34980 S22/2020|EPI ISL 515088|B.1.1|Ghana|2020-05-23	0.0002453005	Africa
Africa|hCoV-19/DRC/2047/2020|EPI ISL 435161|B.1.1.1|Democratic Republic of the Congo|2020-04-12	Africa|hCoV-19/Ghana/34980 S22/2020|EPI ISL 515088|B.1.1|Ghana|2020-05-23	0.0001751135	Africa
Africa|hCoV-19/DRC/2063/2020|EPI ISL 435162|B.1|Democratic Republic of the Congo|2020-04-12	Africa|hCoV-19/Ghana/34980 S22/2020|EPI ISL 515088|B.1.1|Ghana|2020-05-23	0.0002101921	Africa
Africa|hCoV-19/DRC/2120/2020|EPI ISL 435163|B.1.149|Democratic Republic of the Congo|2020-04-12	Africa|hCoV-19/Ghana/34980 S22/2020|EPI ISL 515088|B.1.1|Ghana|2020-05-23	0.0002776094	Africa
Africa|hCoV-19/DRC/2121/2020|EPI ISL 435164|B.1.149|Democratic Republic of the Congo|2020-04-12	Africa|hCoV-19/Ghana/34980 S22/2020|EPI ISL 515088|B.1.1|Ghana|2020-05-23	0.0002798033	Africa
Africa|hCoV-19/DRC/2122/2020|EPI ISL 435165|B.1.149|Democratic Republic of the Congo|2020-04-13	Africa|hCoV-19/Ghana/34980 S22/2020|EPI ISL 515088|B.1.1|Ghana|2020-05-23	0.0003555504	Africa
Africa|hCoV-19/DRC/2125/2020|EPI ISL 435166|B.1.149|Democratic Republic of the Congo|2020-04-13	Africa|hCoV-19/Ghana/34980 S22/2020|EPI ISL 515088|B.1.1|Ghana|2020-05-23	0.0002828696	Africa
Africa|hCoV-19/DRC/2128/2020|EPI ISL 435167|B.1|Democratic Republic of the Congo|2020-04-13	Africa|hCoV-19/Ghana/34980 S22/2020|EPI ISL 515088|B.1.1|Ghana|2020-05-23	0.0002146196	Africa
Africa|hCoV-19/DRC/2133/2020|EPI ISL 435168|B.1.128|Democratic Republic of the Congo|2020-04-13	Africa|hCoV-19/Ghana/34980 S22/2020|EPI ISL 515088|B.1.1|Ghana|2020-05-23	0.0003194447	Africa
Africa|hCoV-19/DRC/214/2020|EPI ISL 420030|B.1.6|Democratic Republic of the Congo|2020-03-21	Africa|hCoV-19/Ghana/34980 S22/2020|EPI ISL 515088|B.1.1|Ghana|2020-05-23	0.0002086863	Africa
Africa|hCoV-19/DRC/215/2020|EPI ISL 420031|B.1.1.1|Democratic Republic of the Congo|2020-03-21	Africa|hCoV-19/Ghana/34980 S22/2020|EPI ISL 515088|B.1.1|Ghana|2020-05-23	0.0002103299	Africa
Africa|hCoV-19/DRC/2169/2020|EPI ISL 436194|B.1.5|Democratic Republic of the Congo|2020-04-13	Africa|hCoV-19/Ghana/34980 S22/2020|EPI ISL 515088|B.1.1|Ghana|2020-05-23	0.0002485107	Africa
Africa|hCoV-19/DRC/2299/2020|EPI ISL 436412|B.1.5|Democratic Republic of the Congo|2020-04-14	Africa|hCoV-19/Ghana/34980 S22/2020|EPI ISL 515088|B.1.1|Ghana|2020-05-23	0.0002772505	Africa
Africa|hCoV-19/DRC/236/2020|EPI ISL 420032|B.1.128|Democratic Republic of the Congo|2020-03-22	Africa|hCoV-19/Ghana/34980 S22/2020|EPI ISL 515088|B.1.1|Ghana|2020-05-23	0.0003127740	Africa
Africa|hCoV-19/DRC/2363/2020|EPI ISL 437194|B.1.84|Democratic Republic of the Congo|2020-04-14	Africa|hCoV-19/Ghana/34980 S22/2020|EPI ISL 515088|B.1.1|Ghana|2020-05-23	0.0002425674	Africa
Africa|hCoV-19/DRC/2384/2020|EPI ISL 437196|B.1.149|Democratic Republic of the Congo|2020-04-14	Africa|hCoV-19/Ghana/34980 S22/2020|EPI ISL 515088|B.1.1|Ghana|2020-05-23	0.0002802443	Africa
Africa|hCoV-19/DRC/241/2020|EPI ISL 420033|B.1.1.75|Democratic Republic of the Congo|2020-03-22	Africa|hCoV-19/Ghana/34980 S22/2020|EPI ISL 515088|B.1.1|Ghana|2020-05-23	0.0001389908	Africa
Africa|hCoV-19/DRC/243/2020|EPI ISL 420034|B.1|Democratic Republic of the Congo|2020-03-22	Africa|hCoV-19/Ghana/34980 S22/2020|EPI ISL 515088|B.1.1|Ghana|2020-05-23	0.0002473919	Africa
Africa|hCoV-19/DRC/248/2020|EPI ISL 420035|B.1.5|Democratic Republic of the Congo|2020-03-22	Africa|hCoV-19/Ghana/34980 S22/2020|EPI ISL 515088|B.1.1|Ghana|2020-05-23	0.0001737445	Africa
Africa|hCoV-19/DRC/2496/2020|EPI ISL 437337|B.1.149|Democratic Republic of the Congo|2020-04-15	Africa|hCoV-19/Ghana/34980 S22/2020|EPI ISL 515088|B.1.1|Ghana|2020-05-23	0.0003119058	Africa
Africa|hCoV-19/DRC/2529/2020|EPI ISL 437338|B.1.178|Democratic Republic of the Congo|2020-04-15	Africa|hCoV-19/Ghana/34980 S22/2020|EPI ISL 515088|B.1.1|Ghana|2020-05-23	0.0002772438	Africa
Africa|hCoV-19/DRC/253/2020|EPI ISL 420838|B.1.5|Democratic Republic of the Congo|2020-03-22	Africa|hCoV-19/Ghana/34980 S22/2020|EPI ISL 515088|B.1.1|Ghana|2020-05-23	0.0001735938	Africa
Africa|hCoV-19/DRC/2536/2020|EPI ISL 437339|B.1|Democratic Republic of the Congo|2020-04-15	Africa|hCoV-19/Ghana/34980 S22/2020|EPI ISL 515088|B.1.1|Ghana|2020-05-23	0.0002772438	Africa
Africa|hCoV-19/DRC/254/2020|EPI ISL 420839|B.1|Democratic Republic of the Congo|2020-03-22	Africa|hCoV-19/Ghana/34980 S22/2020|EPI ISL 515088|B.1.1|Ghana|2020-05-23	0.0002439356	Africa
Africa|hCoV-19/DRC/2563/2020|EPI ISL 437340|B.1.9|Democratic Republic of the Congo|2020-04-15	Africa|hCoV-19/Ghana/34980 S22/2020|EPI ISL 515088|B.1.1|Ghana|2020-05-23	0.0004852373	Africa
Africa|hCoV-19/DRC/2580/2020|EPI ISL 437341|B.1.5|Democratic Republic of the Congo|2020-04-15	Africa|hCoV-19/Ghana/34980 S22/2020|EPI ISL 515088|B.1.1|Ghana|2020-05-23	0.0002079416	Africa
Africa|hCoV-19/DRC/2644/2020|EPI ISL 437342|B.1.84|Democratic Republic of the Congo|2020-04-15	Africa|hCoV-19/Ghana/34980 S22/2020|EPI ISL 515088|B.1.1|Ghana|2020-05-23	0.0003148194	Africa
Africa|hCoV-19/DRC/2670/2020|EPI ISL 437343|B.1.9|Democratic Republic of the Congo|2020-04-15	Africa|hCoV-19/Ghana/34980 S22/2020|EPI ISL 515088|B.1.1|Ghana|2020-05-23	0.0005199435	Africa
Africa|hCoV-19/DRC/2727/2020|EPI ISL 437344|B.1|Democratic Republic of the Congo|2020-04-16	Africa|hCoV-19/Ghana/34980 S22/2020|EPI ISL 515088|B.1.1|Ghana|2020-05-23	0.0002114810	Africa
Africa|hCoV-19/DRC/2728/2020|EPI ISL 437345|B.1.84|Democratic Republic of the Congo|2020-04-16	Africa|hCoV-19/Ghana/34980 S22/2020|EPI ISL 515088|B.1.1|Ghana|2020-05-23	0.0002800225	Africa
Africa|hCoV-19/DRC/2813/2020|EPI ISL 437346|C.14|Democratic Republic of the Congo|2020-04-16	Africa|hCoV-19/Ghana/34980 S22/2020|EPI ISL 515088|B.1.1|Ghana|2020-05-23	0.0003118842	Africa
Africa|hCoV-19/DRC/2819/2020|EPI ISL 437347|B.1|Democratic Republic of the Congo|2020-04-16	Africa|hCoV-19/Ghana/34980 S22/2020|EPI ISL 515088|B.1.1|Ghana|2020-05-23	0.0003147711	Africa
Africa|hCoV-19/DRC/2827/2020|EPI ISL 437348|B.1|Democratic Republic of the Congo|2020-04-16	Africa|hCoV-19/Ghana/34980 S22/2020|EPI ISL 515088|B.1.1|Ghana|2020-05-23	0.0002079056	Africa
Africa|hCoV-19/DRC/2855/2020|EPI ISL 437350|B.1|Democratic Republic of the Congo|2020-04-16	Africa|hCoV-19/Ghana/34980 S22/2020|EPI ISL 515088|B.1.1|Ghana|2020-05-23	0.0002425833	Africa
Africa|hCoV-19/DRC/2864/2020|EPI ISL 437351|B.1|Democratic Republic of the Congo|2020-04-16	Africa|hCoV-19/Ghana/34980 S22/2020|EPI ISL 515088|B.1.1|Ghana|2020-05-23	0.0002430102	Africa
Africa|hCoV-19/DRC/2904/2020|EPI ISL 437352|B.1|Democratic Republic of the Congo|2020-04-17	Africa|hCoV-19/Ghana/34980 S22/2020|EPI ISL 515088|B.1.1|Ghana|2020-05-23	0.0002425833	Africa
Africa|hCoV-19/DRC/2938/2020|EPI ISL 437353|B.1.275|Democratic Republic of the Congo|2020-04-17	Africa|hCoV-19/Ghana/34980 S22/2020|EPI ISL 515088|B.1.1|Ghana|2020-05-23	0.0004235126	Africa
Africa|hCoV-19/DRC/2939/2020|EPI ISL 437354|B.1|Democratic Republic of the Congo|2020-04-17	Africa|hCoV-19/Ghana/34980 S22/2020|EPI ISL 515088|B.1.1|Ghana|2020-05-23	0.0003465705	Africa
Africa|hCoV-19/DRC/2942/2020|EPI ISL 437355|B.1|Democratic Republic of the Congo|2020-04-17	Africa|hCoV-19/Ghana/34980 S22/2020|EPI ISL 515088|B.1.1|Ghana|2020-05-23	0.0003510122	Africa
Africa|hCoV-19/DRC/299/2020|EPI ISL 420840|B.4|Democratic Republic of the Congo|2020-03-20	Africa|hCoV-19/Ghana/34980 S22/2020|EPI ISL 515088|B.1.1|Ghana|2020-05-23	0.0006997016	Africa
Africa|hCoV-19/DRC/300/2020|EPI ISL 420841|A|Democratic Republic of the Congo|2020-03-22	Africa|hCoV-19/Ghana/34980 S22/2020|EPI ISL 515088|B.1.1|Ghana|2020-05-23	0.0004856230	Africa
Africa|hCoV-19/DRC/3041/2020|EPI ISL 437356|B.1|Democratic Republic of the Congo|2020-04-18	Africa|hCoV-19/Ghana/34980 S22/2020|EPI ISL 515088|B.1.1|Ghana|2020-05-23	0.0003118918	Africa
Africa|hCoV-19/DRC/307/2020|EPI ISL 420842|B.1.9|Democratic Republic of the Congo|2020-03	Africa|hCoV-19/Ghana/34980 S22/2020|EPI ISL 515088|B.1.1|Ghana|2020-05-23	0.0003188438	Africa
Africa|hCoV-19/DRC/3070/2020|EPI ISL 437357|B.1.214|Democratic Republic of the Congo|2020-04-18	Africa|hCoV-19/Ghana/34980 S22/2020|EPI ISL 515088|B.1.1|Ghana|2020-05-23	0.0003465549	Africa
Africa|hCoV-19/DRC/3089/2020|EPI ISL 437358|B.1.84|Democratic Republic of the Congo|2020-04-19	Africa|hCoV-19/Ghana/34980 S22/2020|EPI ISL 515088|B.1.1|Ghana|2020-05-23	0.0002772257	Africa
Africa|hCoV-19/DRC/3440/2020|EPI ISL 447597|B.1.84|Democratic Republic of the Congo|2020-04-22	Africa|hCoV-19/Ghana/34980 S22/2020|EPI ISL 515088|B.1.1|Ghana|2020-05-23	0.0002783250	Africa
Africa|hCoV-19/DRC/3451/2020|EPI ISL 447598|B.1.178|Democratic Republic of the Congo|2020-04-22	Africa|hCoV-19/Ghana/34980 S22/2020|EPI ISL 515088|B.1.1|Ghana|2020-05-23	0.0003133793	Africa
Africa|hCoV-19/DRC/3453/2020|EPI ISL 447599|B.1.84|Democratic Republic of the Congo|2020-04-22	Africa|hCoV-19/Ghana/34980 S22/2020|EPI ISL 515088|B.1.1|Ghana|2020-05-23	0.0002784993	Africa
Africa|hCoV-19/DRC/3481/2020|EPI ISL 447600|B.1|Democratic Republic of the Congo|2020-04-22	Africa|hCoV-19/Ghana/34980 S22/2020|EPI ISL 515088|B.1.1|Ghana|2020-05-23	0.0002114936	Africa
Africa|hCoV-19/DRC/3482/2020|EPI ISL 447601|B.1|Democratic Republic of the Congo|2020-04-22	Africa|hCoV-19/Ghana/34980 S22/2020|EPI ISL 515088|B.1.1|Ghana|2020-05-23	0.0002457715	Africa
Africa|hCoV-19/DRC/3483/2020|EPI ISL 447602|B.1|Democratic Republic of the Congo|2020-04-22	Africa|hCoV-19/Ghana/34980 S22/2020|EPI ISL 515088|B.1.1|Ghana|2020-05-23	0.0002111587	Africa
Africa|hCoV-19/DRC/3490/2020|EPI ISL 447603|B.1|Democratic Republic of the Congo|2020-04-22	Africa|hCoV-19/Ghana/34980 S22/2020|EPI ISL 515088|B.1.1|Ghana|2020-05-23	0.0002440360	Africa
Africa|hCoV-19/DRC/3504/2020|EPI ISL 447604|B.1.149|Democratic Republic of the Congo|2020-04-23	Africa|hCoV-19/Ghana/34980 S22/2020|EPI ISL 515088|B.1.1|Ghana|2020-05-23	0.0002817471	Africa
Africa|hCoV-19/DRC/352/2020|EPI ISL 420850|B.1.5|Democratic Republic of the Congo|2020-03	Africa|hCoV-19/Ghana/34980 S22/2020|EPI ISL 515088|B.1.1|Ghana|2020-05-23	0.0002438421	Africa
Africa|hCoV-19/DRC/353/2020|EPI ISL 420843|B.1.5|Democratic Republic of the Congo|2020-03	Africa|hCoV-19/Ghana/34980 S22/2020|EPI ISL 515088|B.1.1|Ghana|2020-05-23	0.0001741742	Africa
Africa|hCoV-19/DRC/355/2020|EPI ISL 420844|B.1|Democratic Republic of the Congo|2020-03	Africa|hCoV-19/Ghana/34980 S22/2020|EPI ISL 515088|B.1.1|Ghana|2020-05-23	0.0002085196	Africa
Africa|hCoV-19/DRC/3552/2020|EPI ISL 447605|B.1.84|Democratic Republic of the Congo|2020-04-23	Africa|hCoV-19/Ghana/34980 S22/2020|EPI ISL 515088|B.1.1|Ghana|2020-05-23	0.0002815738	Africa
Africa|hCoV-19/DRC/3595/2020|EPI ISL 447606|B.1.5|Democratic Republic of the Congo|2020-04-23	Africa|hCoV-19/Ghana/34980 S22/2020|EPI ISL 515088|B.1.1|Ghana|2020-05-23	0.0002430524	Africa
Africa|hCoV-19/DRC/3632/2020|EPI ISL 447607|B.1.5|Democratic Republic of the Congo|2020-04-23	Africa|hCoV-19/Ghana/34980 S22/2020|EPI ISL 515088|B.1.1|Ghana|2020-05-23	0.0002438456	Africa
Africa|hCoV-19/DRC/3633/2020|EPI ISL 447230|B.1.5|Democratic Republic of the Congo|2020-04-23	Africa|hCoV-19/Ghana/34980 S22/2020|EPI ISL 515088|B.1.1|Ghana|2020-05-23	0.0002462123	Africa
Africa|hCoV-19/DRC/3653/2020|EPI ISL 447231|B.1.128|Democratic Republic of the Congo|2020-04-23	Africa|hCoV-19/Ghana/34980 S22/2020|EPI ISL 515088|B.1.1|Ghana|2020-05-23	0.0003832353	Africa
Africa|hCoV-19/DRC/3659/2020|EPI ISL 447232|B.1.128|Democratic Republic of the Congo|2020-04-23	Africa|hCoV-19/Ghana/34980 S22/2020|EPI ISL 515088|B.1.1|Ghana|2020-05-23	0.0003835961	Africa
Africa|hCoV-19/DRC/3661/2020|EPI ISL 447233|B.1.128|Democratic Republic of the Congo|2020-04-23	Africa|hCoV-19/Ghana/34980 S22/2020|EPI ISL 515088|B.1.1|Ghana|2020-05-23	0.0003835159	Africa
Africa|hCoV-19/DRC/3662/2020|EPI ISL 447234|B.1.128|Democratic Republic of the Congo|2020-04-23	Africa|hCoV-19/Ghana/34980 S22/2020|EPI ISL 515088|B.1.1|Ghana|2020-05-23	0.0003832354	Africa
Africa|hCoV-19/DRC/3664/2020|EPI ISL 447235|B.1.128|Democratic Republic of the Congo|2020-04-23	Africa|hCoV-19/Ghana/34980 S22/2020|EPI ISL 515088|B.1.1|Ghana|2020-05-23	0.0003832888	Africa
Africa|hCoV-19/DRC/3683/2020|EPI ISL 447236|B.1.5|Democratic Republic of the Congo|2020-04-24	Africa|hCoV-19/Ghana/34980 S22/2020|EPI ISL 515088|B.1.1|Ghana|2020-05-23	0.0002786923	Africa
Africa|hCoV-19/DRC/3688/2020|EPI ISL 447237|B.1.128|Democratic Republic of the Congo|2020-04-24	Africa|hCoV-19/Ghana/34980 S22/2020|EPI ISL 515088|B.1.1|Ghana|2020-05-23	0.0003819979	Africa
Africa|hCoV-19/DRC/376/2020|EPI ISL 420851|B.1.6|Democratic Republic of the Congo|2020-03-25	Africa|hCoV-19/Ghana/34980 S22/2020|EPI ISL 515088|B.1.1|Ghana|2020-05-23	0.0002779025	Africa
Africa|hCoV-19/DRC/3764/2020|EPI ISL 447238|B.1.84|Democratic Republic of the Congo|2020-04-24	Africa|hCoV-19/Ghana/34980 S22/2020|EPI ISL 515088|B.1.1|Ghana|2020-05-23	0.0003130862	Africa
Africa|hCoV-19/DRC/3768/2020|EPI ISL 447239|B.1.84|Democratic Republic of the Congo|2020-04-24	Africa|hCoV-19/Ghana/34980 S22/2020|EPI ISL 515088|B.1.1|Ghana|2020-05-23	0.0002785119	Africa
Africa|hCoV-19/DRC/3778/2020|EPI ISL 447240|B.1.128|Democratic Republic of the Congo|2020-04-24	Africa|hCoV-19/Ghana/34980 S22/2020|EPI ISL 515088|B.1.1|Ghana|2020-05-23	0.0003812433	Africa
Africa|hCoV-19/DRC/3787/2020|EPI ISL 447241|B.1|Democratic Republic of the Congo|2020-04-24	Africa|hCoV-19/Ghana/34980 S22/2020|EPI ISL 515088|B.1.1|Ghana|2020-05-23	0.0002462929	Africa
Africa|hCoV-19/DRC/3791/2020|EPI ISL 447242|B.1|Democratic Republic of the Congo|2020-04-24	Africa|hCoV-19/Ghana/34980 S22/2020|EPI ISL 515088|B.1.1|Ghana|2020-05-23	0.0002834178	Africa
Africa|hCoV-19/DRC/3803/2020|EPI ISL 447243|B.1|Democratic Republic of the Congo|2020-04-24	Africa|hCoV-19/Ghana/34980 S22/2020|EPI ISL 515088|B.1.1|Ghana|2020-05-23	0.0002109731	Africa
Africa|hCoV-19/DRC/3806/2020|EPI ISL 447244|B.1|Democratic Republic of the Congo|2020-04-24	Africa|hCoV-19/Ghana/34980 S22/2020|EPI ISL 515088|B.1.1|Ghana|2020-05-23	0.0002110325	Africa
Africa|hCoV-19/DRC/3827/2020|EPI ISL 447245|B.1|Democratic Republic of the Congo|2020-04-24	Africa|hCoV-19/Ghana/34980 S22/2020|EPI ISL 515088|B.1.1|Ghana|2020-05-23	0.0003483799	Africa
Africa|hCoV-19/DRC/3829/2020|EPI ISL 447246|B.1|Democratic Republic of the Congo|2020-04-24	Africa|hCoV-19/Ghana/34980 S22/2020|EPI ISL 515088|B.1.1|Ghana|2020-05-23	0.0003138305	Africa
Africa|hCoV-19/DRC/3834/2020|EPI ISL 447247|A|Democratic Republic of the Congo|2020-04-25	Africa|hCoV-19/Ghana/34980 S22/2020|EPI ISL 515088|B.1.1|Ghana|2020-05-23	0.0005610764	Africa
Africa|hCoV-19/DRC/3837/2020|EPI ISL 447248|B.1.128|Democratic Republic of the Congo|2020-04-25	Africa|hCoV-19/Ghana/34980 S22/2020|EPI ISL 515088|B.1.1|Ghana|2020-05-23	0.0003830352	Africa
Africa|hCoV-19/DRC/3841/2020|EPI ISL 447249|B.1.128|Democratic Republic of the Congo|2020-04-25	Africa|hCoV-19/Ghana/34980 S22/2020|EPI ISL 515088|B.1.1|Ghana|2020-05-23	0.0004168827	Africa
Africa|hCoV-19/DRC/3842/2020|EPI ISL 471396|B.1.128|Democratic Republic of the Congo|2020-04-25	Africa|hCoV-19/Ghana/34980 S22/2020|EPI ISL 515088|B.1.1|Ghana|2020-05-23	0.0004159292	Africa
Africa|hCoV-19/DRC/3846/2020|EPI ISL 471397|B.1.84|Democratic Republic of the Congo|2020-04-25	Africa|hCoV-19/Ghana/34980 S22/2020|EPI ISL 515088|B.1.1|Ghana|2020-05-23	0.0003465621	Africa
Africa|hCoV-19/DRC/3937/2020|EPI ISL 471398|B.1|Democratic Republic of the Congo|2020-04-25	Africa|hCoV-19/Ghana/34980 S22/2020|EPI ISL 515088|B.1.1|Ghana|2020-05-23	0.0003118994	Africa
Africa|hCoV-19/DRC/3941/2020|EPI ISL 471399|B.1.128|Democratic Republic of the Congo|2020-04-25	Africa|hCoV-19/Ghana/34980 S22/2020|EPI ISL 515088|B.1.1|Ghana|2020-05-23	0.0003817818	Africa
Africa|hCoV-19/DRC/3947/2020|EPI ISL 471400|B.1.214|Democratic Republic of the Congo|2020-04-25	Africa|hCoV-19/Ghana/34980 S22/2020|EPI ISL 515088|B.1.1|Ghana|2020-05-23	0.0004159019	Africa
Africa|hCoV-19/DRC/3949/2020|EPI ISL 471401|B.1.84|Democratic Republic of the Congo|2020-04-26	Africa|hCoV-19/Ghana/34980 S22/2020|EPI ISL 515088|B.1.1|Ghana|2020-05-23	0.0002425674	Africa
Africa|hCoV-19/DRC/396/2020|EPI ISL 420852|B.1.6|Democratic Republic of the Congo|2020-03-26	Africa|hCoV-19/Ghana/34980 S22/2020|EPI ISL 515088|B.1.1|Ghana|2020-05-23	0.0002430499	Africa
Africa|hCoV-19/DRC/397/2020|EPI ISL 420845|B.1.6|Democratic Republic of the Congo|2020-03-26	Africa|hCoV-19/Ghana/34980 S22/2020|EPI ISL 515088|B.1.1|Ghana|2020-05-23	0.0002426035	Africa
Africa|hCoV-19/DRC/400/2020|EPI ISL 420846|B.1.5|Democratic Republic of the Congo|2020-03	Africa|hCoV-19/Ghana/34980 S22/2020|EPI ISL 515088|B.1.1|Ghana|2020-05-23	0.0002084978	Africa
Africa|hCoV-19/DRC/4012/2020|EPI ISL 471402|B.1|Democratic Republic of the Congo|2020-04-26	Africa|hCoV-19/Ghana/34980 S22/2020|EPI ISL 515088|B.1.1|Ghana|2020-05-23	0.0003812433	Africa
Africa|hCoV-19/DRC/402/2020|EPI ISL 420853|B.1|Democratic Republic of the Congo|2020-03-26	Africa|hCoV-19/Ghana/34980 S22/2020|EPI ISL 515088|B.1.1|Ghana|2020-05-23	0.0002525716	Africa
Africa|hCoV-19/DRC/4020/2020|EPI ISL 471403|B.1.5|Democratic Republic of the Congo|2020-04-26	Africa|hCoV-19/Ghana/34980 S22/2020|EPI ISL 515088|B.1.1|Ghana|2020-05-23	0.0003119129	Africa
Africa|hCoV-19/DRC/4026/2020|EPI ISL 471404|B.1.84|Democratic Republic of the Congo|2020-04-27	Africa|hCoV-19/Ghana/34980 S22/2020|EPI ISL 515088|B.1.1|Ghana|2020-05-23	0.0002772381	Africa
Africa|hCoV-19/DRC/4060/2020|EPI ISL 471405|B.1|Democratic Republic of the Congo|2020-04-27	Africa|hCoV-19/Ghana/34980 S22/2020|EPI ISL 515088|B.1.1|Ghana|2020-05-23	0.0003118918	Africa
Africa|hCoV-19/DRC/4075/2020|EPI ISL 471406|B.1.214|Democratic Republic of the Congo|2020-04-27	Africa|hCoV-19/Ghana/34980 S22/2020|EPI ISL 515088|B.1.1|Ghana|2020-05-23	0.0003812605	Africa
Africa|hCoV-19/DRC/4084/2020|EPI ISL 471407|B.1.214|Democratic Republic of the Congo|2020-04-27	Africa|hCoV-19/Ghana/34980 S22/2020|EPI ISL 515088|B.1.1|Ghana|2020-05-23	0.0004159019	Africa
Africa|hCoV-19/DRC/4132/2020|EPI ISL 471408|B.1|Democratic Republic of the Congo|2020-04-27	Africa|hCoV-19/Ghana/34980 S22/2020|EPI ISL 515088|B.1.1|Ghana|2020-05-23	0.0003465536	Africa
Africa|hCoV-19/DRC/4141/2020|EPI ISL 471409|B.1.128|Democratic Republic of the Congo|2020-04-27	Africa|hCoV-19/Ghana/34980 S22/2020|EPI ISL 515088|B.1.1|Ghana|2020-05-23	0.0003812433	Africa
Africa|hCoV-19/DRC/4145/2020|EPI ISL 471410|B.1|Democratic Republic of the Congo|2020-04-27	Africa|hCoV-19/Ghana/34980 S22/2020|EPI ISL 515088|B.1.1|Ghana|2020-05-23	0.0002772381	Africa
Africa|hCoV-19/DRC/4194/2020|EPI ISL 471414|B.1.5|Democratic Republic of the Congo|2020-04-28	Africa|hCoV-19/Ghana/34980 S22/2020|EPI ISL 515088|B.1.1|Ghana|2020-05-23	0.0003118918	Africa
Africa|hCoV-19/DRC/4250/2020|EPI ISL 471415|B.1.1.1|Democratic Republic of the Congo|2020-04-28	Africa|hCoV-19/Ghana/34980 S22/2020|EPI ISL 515088|B.1.1|Ghana|2020-05-23	0.0002772189	Africa
Africa|hCoV-19/DRC/4279/2020|EPI ISL 514114|B.1|Democratic Republic of the Congo|2020-04-28	Africa|hCoV-19/Ghana/34980 S22/2020|EPI ISL 515088|B.1.1|Ghana|2020-05-23	0.0003135354	Africa
Africa|hCoV-19/DRC/4282/2020|EPI ISL 514103|B.1.128|Democratic Republic of the Congo|2020-04-08	Africa|hCoV-19/Ghana/34980 S22/2020|EPI ISL 515088|B.1.1|Ghana|2020-05-23	0.0003483885	Africa
Africa|hCoV-19/DRC/4284/2020|EPI ISL 514115|B.1.128|Democratic Republic of the Congo|2020-04-28	Africa|hCoV-19/Ghana/34980 S22/2020|EPI ISL 515088|B.1.1|Ghana|2020-05-23	0.0003483885	Africa
Africa|hCoV-19/DRC/431/2020|EPI ISL 420847|B.1.147|Democratic Republic of the Congo|2020-03-26	Africa|hCoV-19/Ghana/34980 S22/2020|EPI ISL 515088|B.1.1|Ghana|2020-05-23	0.0002429462	Africa
Africa|hCoV-19/DRC/4418/2020|EPI ISL 496506|B.1.128|Democratic Republic of the Congo|2020-04-29	Africa|hCoV-19/Ghana/34980 S22/2020|EPI ISL 515088|B.1.1|Ghana|2020-05-23	0.0003832487	Africa
Africa|hCoV-19/DRC/4422/2020|EPI ISL 496507|B.1.128|Democratic Republic of the Congo|2020-04-29	Africa|hCoV-19/Ghana/34980 S22/2020|EPI ISL 515088|B.1.1|Ghana|2020-05-23	0.0003524396	Africa
Africa|hCoV-19/DRC/4427/2020|EPI ISL 496508|B.1.128|Democratic Republic of the Congo|2020-04-29	Africa|hCoV-19/Ghana/34980 S22/2020|EPI ISL 515088|B.1.1|Ghana|2020-05-23	0.0003555717	Africa
Africa|hCoV-19/DRC/4429/2020|EPI ISL 513589|B.1.128|Democratic Republic of the Congo|2020-04-29	Africa|hCoV-19/Ghana/34980 S22/2020|EPI ISL 515088|B.1.1|Ghana|2020-05-23	0.0003556982	Africa
Africa|hCoV-19/DRC/4430/2020|EPI ISL 496509|B.1.128|Democratic Republic of the Congo|2020-04-29	Africa|hCoV-19/Ghana/34980 S22/2020|EPI ISL 515088|B.1.1|Ghana|2020-05-23	0.0003487162	Africa
Africa|hCoV-19/DRC/4437/2020|EPI ISL 513590|B.1.128|Democratic Republic of the Congo|2020-05-02	Africa|hCoV-19/Ghana/34980 S22/2020|EPI ISL 515088|B.1.1|Ghana|2020-05-23	0.0003913459	Africa
Africa|hCoV-19/DRC/4442/2020|EPI ISL 496510|B.1.128|Democratic Republic of the Congo|2020-04-29	Africa|hCoV-19/Ghana/34980 S22/2020|EPI ISL 515088|B.1.1|Ghana|2020-05-23	0.0003527004	Africa
Africa|hCoV-19/DRC/4444/2020|EPI ISL 514104|B.1.128|Democratic Republic of the Congo|2020-04-29	Africa|hCoV-19/Ghana/34980 S22/2020|EPI ISL 515088|B.1.1|Ghana|2020-05-23	0.0003483883	Africa
Africa|hCoV-19/DRC/445/2020|EPI ISL 420848|B.1|Democratic Republic of the Congo|2020-03	Africa|hCoV-19/Ghana/34980 S22/2020|EPI ISL 515088|B.1.1|Ghana|2020-05-23	0.0002146679	Africa
Africa|hCoV-19/DRC/4501/2020|EPI ISL 513591|B.1.5|Democratic Republic of the Congo|2020-05-30	Africa|hCoV-19/Ghana/34980 S22/2020|EPI ISL 515088|B.1.1|Ghana|2020-05-23	0.0002490282	Africa
Africa|hCoV-19/DRC/4516/2020|EPI ISL 487192|B.1.1.275|Democratic Republic of the Congo|2020-04-28	Africa|hCoV-19/Ghana/34980 S22/2020|EPI ISL 515088|B.1.1|Ghana|2020-05-23	0.0001042036	Africa
Africa|hCoV-19/DRC/4524/2020|EPI ISL 513597|A|Democratic Republic of the Congo|2020-04-30	Africa|hCoV-19/Ghana/34980 S22/2020|EPI ISL 515088|B.1.1|Ghana|2020-05-23	0.0005599905	Africa
Africa|hCoV-19/DRC/4541/2020|EPI ISL 513598|B.1|Democratic Republic of the Congo|2020-04-30	Africa|hCoV-19/Ghana/34980 S22/2020|EPI ISL 515088|B.1.1|Ghana|2020-05-23	0.0003119338	Africa
Africa|hCoV-19/DRC/4551/2020|EPI ISL 513599|B.1.178|Democratic Republic of the Congo|2020-04-30	Africa|hCoV-19/Ghana/34980 S22/2020|EPI ISL 515088|B.1.1|Ghana|2020-05-23	0.0003852442	Africa
Africa|hCoV-19/DRC/4561/2020|EPI ISL 513600|B.1|Democratic Republic of the Congo|2020-04-30	Africa|hCoV-19/Ghana/34980 S22/2020|EPI ISL 515088|B.1.1|Ghana|2020-05-23	0.0003118918	Africa
Africa|hCoV-19/DRC/4562/2020|EPI ISL 513601|B.1.214|Democratic Republic of the Congo|2020-04-30	Africa|hCoV-19/Ghana/34980 S22/2020|EPI ISL 515088|B.1.1|Ghana|2020-05-23	0.0003118994	Africa
Africa|hCoV-19/DRC/4568/2020|EPI ISL 513602|B.1|Democratic Republic of the Congo|2020-04-30	Africa|hCoV-19/Ghana/34980 S22/2020|EPI ISL 515088|B.1.1|Ghana|2020-05-23	0.0003152891	Africa
Africa|hCoV-19/DRC/4578/2020|EPI ISL 513603|B.1|Democratic Republic of the Congo|2020-04-30	Africa|hCoV-19/Ghana/34980 S22/2020|EPI ISL 515088|B.1.1|Ghana|2020-05-23	0.0003526384	Africa
Africa|hCoV-19/DRC/4613/2020|EPI ISL 513604|B.1.214|Democratic Republic of the Congo|2020-04-30	Africa|hCoV-19/Ghana/34980 S22/2020|EPI ISL 515088|B.1.1|Ghana|2020-05-23	0.0003497615	Africa
Africa|hCoV-19/DRC/4614/2020|EPI ISL 513605|B.1|Democratic Republic of the Congo|2020-04-30	Africa|hCoV-19/Ghana/34980 S22/2020|EPI ISL 515088|B.1.1|Ghana|2020-05-23	0.0004505883	Africa
Africa|hCoV-19/DRC/4631/2020|EPI ISL 513606|B.1.5|Democratic Republic of the Congo|2020-04-30	Africa|hCoV-19/Ghana/34980 S22/2020|EPI ISL 515088|B.1.1|Ghana|2020-05-23	0.0004506195	Africa
Africa|hCoV-19/DRC/4633/2020|EPI ISL 513607|B.1.128|Democratic Republic of the Congo|2020-04-30	Africa|hCoV-19/Ghana/34980 S22/2020|EPI ISL 515088|B.1.1|Ghana|2020-05-23	0.0004159292	Africa
Africa|hCoV-19/DRC/4642/2020|EPI ISL 513608|B.1.128|Democratic Republic of the Congo|2020-04-30	Africa|hCoV-19/Ghana/34980 S22/2020|EPI ISL 515088|B.1.1|Ghana|2020-05-23	0.0004159105	Africa
Africa|hCoV-19/DRC/4647/2020|EPI ISL 513609|B.1.128|Democratic Republic of the Congo|2020-04-30	Africa|hCoV-19/Ghana/34980 S22/2020|EPI ISL 515088|B.1.1|Ghana|2020-05-23	0.0003812433	Africa
Africa|hCoV-19/DRC/4653/2020|EPI ISL 513610|B.1.128|Democratic Republic of the Congo|2020-04-30	Africa|hCoV-19/Ghana/34980 S22/2020|EPI ISL 515088|B.1.1|Ghana|2020-05-23	0.0004159537	Africa
Africa|hCoV-19/DRC/4681/2020|EPI ISL 514116|B.1.128|Democratic Republic of the Congo|2020-04-30	Africa|hCoV-19/Ghana/34980 S22/2020|EPI ISL 515088|B.1.1|Ghana|2020-05-23	0.0003521046	Africa
Africa|hCoV-19/DRC/4683/2020|EPI ISL 514105|B.1.5|Democratic Republic of the Congo|2020-04-30	Africa|hCoV-19/Ghana/34980 S22/2020|EPI ISL 515088|B.1.1|Ghana|2020-05-23	0.0003867378	Africa
Africa|hCoV-19/DRC/4685/2020|EPI ISL 514106|B.1.128|Democratic Republic of the Congo|2020-04-30	Africa|hCoV-19/Ghana/34980 S22/2020|EPI ISL 515088|B.1.1|Ghana|2020-05-23	0.0004177155	Africa
Africa|hCoV-19/DRC/4690/2020|EPI ISL 514117|B.1.128|Democratic Republic of the Congo|2020-04-30	Africa|hCoV-19/Ghana/34980 S22/2020|EPI ISL 515088|B.1.1|Ghana|2020-05-23	0.0003834758	Africa
Africa|hCoV-19/DRC/4693/2020|EPI ISL 514118|B.1.128|Democratic Republic of the Congo|2020-04-30	Africa|hCoV-19/Ghana/34980 S22/2020|EPI ISL 515088|B.1.1|Ghana|2020-05-23	0.0003826755	Africa
Africa|hCoV-19/DRC/4694/2020|EPI ISL 514107|B.1.128|Democratic Republic of the Congo|2020-04-30	Africa|hCoV-19/Ghana/34980 S22/2020|EPI ISL 515088|B.1.1|Ghana|2020-05-23	0.0003872824	Africa
Africa|hCoV-19/DRC/4720/2020|EPI ISL 514108|B.1.84|Democratic Republic of the Congo|2020-05-01	Africa|hCoV-19/Ghana/34980 S22/2020|EPI ISL 515088|B.1.1|Ghana|2020-05-23	0.0003137179	Africa
Africa|hCoV-19/DRC/4785/2020|EPI ISL 514119|B.1.84|Democratic Republic of the Congo|2020-05-01	Africa|hCoV-19/Ghana/34980 S22/2020|EPI ISL 515088|B.1.1|Ghana|2020-05-23	0.0004523190	Africa
Africa|hCoV-19/DRC/5019/2020|EPI ISL 496511|B.1|Democratic Republic of the Congo|2020-05-02	Africa|hCoV-19/Ghana/34980 S22/2020|EPI ISL 515088|B.1.1|Ghana|2020-05-23	0.0003604839	Africa
Africa|hCoV-19/DRC/5094/2020|EPI ISL 496491|B.1.84|Democratic Republic of the Congo|2020-05-02	Africa|hCoV-19/Ghana/34980 S22/2020|EPI ISL 515088|B.1.1|Ghana|2020-05-23	0.0003169221	Africa
Africa|hCoV-19/DRC/5186/2020|EPI ISL 496512|B.1|Democratic Republic of the Congo|2020-05-03	Africa|hCoV-19/Ghana/34980 S22/2020|EPI ISL 515088|B.1.1|Ghana|2020-05-23	0.0003523845	Africa
Africa|hCoV-19/DRC/5187/2020|EPI ISL 513619|B.1|Democratic Republic of the Congo|2020-05-03	Africa|hCoV-19/Ghana/34980 S22/2020|EPI ISL 515088|B.1.1|Ghana|2020-05-23	0.0003510982	Africa
Africa|hCoV-19/DRC/5205/2020|EPI ISL 487365|B.1.1.275|Democratic Republic of the Congo|2020-05-01	Africa|hCoV-19/Ghana/34980 S22/2020|EPI ISL 515088|B.1.1|Ghana|2020-05-23	0.0001401398	Africa
Africa|hCoV-19/DRC/521/2020|EPI ISL 420854|B.1.5|Democratic Republic of the Congo|2020-03-25	Africa|hCoV-19/Ghana/34980 S22/2020|EPI ISL 515088|B.1.1|Ghana|2020-05-23	0.0001738413	Africa
Africa|hCoV-19/DRC/5210/2020|EPI ISL 487369|B.1.1.275|Democratic Republic of the Congo|2020-05-01	Africa|hCoV-19/Ghana/34980 S22/2020|EPI ISL 515088|B.1.1|Ghana|2020-05-23	0.0001407249	Africa
Africa|hCoV-19/DRC/523/2020|EPI ISL 420849|B.1.1.1|Democratic Republic of the Congo|2020-03-28	Africa|hCoV-19/Ghana/34980 S22/2020|EPI ISL 515088|B.1.1|Ghana|2020-05-23	0.0001737627	Africa
Africa|hCoV-19/DRC/5240/2020|EPI ISL 496492|B.1|Democratic Republic of the Congo|2020-05-03	Africa|hCoV-19/Ghana/34980 S22/2020|EPI ISL 515088|B.1.1|Ghana|2020-05-23	0.0002440436	Africa
Africa|hCoV-19/DRC/5377/2020|EPI ISL 496513|B.1|Democratic Republic of the Congo|2020-05-04	Africa|hCoV-19/Ghana/34980 S22/2020|EPI ISL 515088|B.1.1|Ghana|2020-05-23	0.0003137507	Africa
Africa|hCoV-19/DRC/5538/2020|EPI ISL 514120|B.1|Democratic Republic of the Congo|2020-05-05	Africa|hCoV-19/Ghana/34980 S22/2020|EPI ISL 515088|B.1.1|Ghana|2020-05-23	0.0002840718	Africa
Africa|hCoV-19/DRC/5651/2020|EPI ISL 496493|B.1.1.1|Democratic Republic of the Congo|2020-05-06	Africa|hCoV-19/Ghana/34980 S22/2020|EPI ISL 515088|B.1.1|Ghana|2020-05-23	0.0002134136	Africa
Africa|hCoV-19/DRC/5705/2020|EPI ISL 496494|B.1.84|Democratic Republic of the Congo|2020-05-06	Africa|hCoV-19/Ghana/34980 S22/2020|EPI ISL 515088|B.1.1|Ghana|2020-05-23	0.0002875187	Africa
Africa|hCoV-19/DRC/5735/2020|EPI ISL 496495|B.1.214|Democratic Republic of the Congo|2020-05-06	Africa|hCoV-19/Ghana/34980 S22/2020|EPI ISL 515088|B.1.1|Ghana|2020-05-23	0.0002864147	Africa
Africa|hCoV-19/DRC/5815/2020|EPI ISL 495629|B.1.214|Democratic Republic of the Congo|2020-05-06	Africa|hCoV-19/Ghana/34980 S22/2020|EPI ISL 515088|B.1.1|Ghana|2020-05-23	0.0003558086	Africa
Africa|hCoV-19/DRC/5907/2020|EPI ISL 496496|B.1.84|Democratic Republic of the Congo|2020-05-07	Africa|hCoV-19/Ghana/34980 S22/2020|EPI ISL 515088|B.1.1|Ghana|2020-05-23	0.0003952037	Africa
Africa|hCoV-19/DRC/5913/2020|EPI ISL 496497|B.1|Democratic Republic of the Congo|2020-05-07	Africa|hCoV-19/Ghana/34980 S22/2020|EPI ISL 515088|B.1.1|Ghana|2020-05-23	0.0003874911	Africa
Africa|hCoV-19/DRC/5927/2020|EPI ISL 496498|B.1.9|Democratic Republic of the Congo|2020-05-07	Africa|hCoV-19/Ghana/34980 S22/2020|EPI ISL 515088|B.1.1|Ghana|2020-05-23	0.0005638153	Africa
Africa|hCoV-19/DRC/5957/2020|EPI ISL 496499|B.1.5|Democratic Republic of the Congo|2020-05-07	Africa|hCoV-19/Ghana/34980 S22/2020|EPI ISL 515088|B.1.1|Ghana|2020-05-23	0.0002087029	Africa
Africa|hCoV-19/DRC/5964/2020|EPI ISL 496500|B.1.178|Democratic Republic of the Congo|2020-05-07	Africa|hCoV-19/Ghana/34980 S22/2020|EPI ISL 515088|B.1.1|Ghana|2020-05-23	0.0002176689	Africa
Africa|hCoV-19/DRC/5996/2020|EPI ISL 496514|B.1.84|Democratic Republic of the Congo|2020-05-08	Africa|hCoV-19/Ghana/34980 S22/2020|EPI ISL 515088|B.1.1|Ghana|2020-05-23	0.0003171454	Africa
Africa|hCoV-19/DRC/6026/2020|EPI ISL 513622|B.1.1.1|Democratic Republic of the Congo|2020-05-08	Africa|hCoV-19/Ghana/34980 S22/2020|EPI ISL 515088|B.1.1|Ghana|2020-05-23	0.0002839206	Africa
Africa|hCoV-19/DRC/6143/2020|EPI ISL 496515|B.1|Democratic Republic of the Congo|2020-05-08	Africa|hCoV-19/Ghana/34980 S22/2020|EPI ISL 515088|B.1.1|Ghana|2020-05-23	0.0002846233	Africa
Africa|hCoV-19/DRC/6151/2020|EPI ISL 513620|B.1.214|Democratic Republic of the Congo|2020-05-08	Africa|hCoV-19/Ghana/34980 S22/2020|EPI ISL 515088|B.1.1|Ghana|2020-05-23	0.0003530327	Africa
Africa|hCoV-19/DRC/6163/2020|EPI ISL 513623|B.1.214|Democratic Republic of the Congo|2020-05-08	Africa|hCoV-19/Ghana/34980 S22/2020|EPI ISL 515088|B.1.1|Ghana|2020-05-23	0.0003558845	Africa
Africa|hCoV-19/DRC/6203/2020|EPI ISL 514109|B.1|Democratic Republic of the Congo|2020-05-09	Africa|hCoV-19/Ghana/34980 S22/2020|EPI ISL 515088|B.1.1|Ghana|2020-05-23	0.0004535318	Africa
Africa|hCoV-19/DRC/6209/2020|EPI ISL 514110|B.1.84|Democratic Republic of the Congo|2020-05-09	Africa|hCoV-19/Ghana/34980 S22/2020|EPI ISL 515088|B.1.1|Ghana|2020-05-23	0.0002787059	Africa
Africa|hCoV-19/DRC/6227/2020|EPI ISL 514121|B.1.84|Democratic Republic of the Congo|2020-05-09	Africa|hCoV-19/Ghana/34980 S22/2020|EPI ISL 515088|B.1.1|Ghana|2020-05-23	0.0002790948	Africa
Africa|hCoV-19/DRC/6313/2020|EPI ISL 496516|B.1.84|Democratic Republic of the Congo|2020-05-09	Africa|hCoV-19/Ghana/34980 S22/2020|EPI ISL 515088|B.1.1|Ghana|2020-05-23	0.0003972053	Africa
Africa|hCoV-19/DRC/6338/2020|EPI ISL 495630|B.1|Democratic Republic of the Congo|2020-05-09	Africa|hCoV-19/Ghana/34980 S22/2020|EPI ISL 515088|B.1.1|Ghana|2020-05-23	0.0003213329	Africa
Africa|hCoV-19/DRC/6341/2020|EPI ISL 495631|B.1|Democratic Republic of the Congo|2020-05-09	Africa|hCoV-19/Ghana/34980 S22/2020|EPI ISL 515088|B.1.1|Ghana|2020-05-23	0.0004315277	Africa
Africa|hCoV-19/DRC/6342/2020|EPI ISL 495632|B.1|Democratic Republic of the Congo|2020-05-09	Africa|hCoV-19/Ghana/34980 S22/2020|EPI ISL 515088|B.1.1|Ghana|2020-05-23	0.0003914350	Africa
Africa|hCoV-19/DRC/6361/2020|EPI ISL 495633|B.1|Democratic Republic of the Congo|2020-05-09	Africa|hCoV-19/Ghana/34980 S22/2020|EPI ISL 515088|B.1.1|Ghana|2020-05-23	0.0002876665	Africa
Africa|hCoV-19/DRC/6380/2020|EPI ISL 513611|B.1.1.275|Democratic Republic of the Congo|2020-05-04	Africa|hCoV-19/Ghana/34980 S22/2020|EPI ISL 515088|B.1.1|Ghana|2020-05-23	0.0001403905	Africa
Africa|hCoV-19/DRC/6384/2020|EPI ISL 513612|B.1.1.275|Democratic Republic of the Congo|2020-05-07	Africa|hCoV-19/Ghana/34980 S22/2020|EPI ISL 515088|B.1.1|Ghana|2020-05-23	0.0001057498	Africa
Africa|hCoV-19/DRC/6386/2020|EPI ISL 513613|B.1.1.275|Democratic Republic of the Congo|2020-05-07	Africa|hCoV-19/Ghana/34980 S22/2020|EPI ISL 515088|B.1.1|Ghana|2020-05-23	0.0001040086	Africa
Africa|hCoV-19/DRC/6389/2020|EPI ISL 513614|B.1.84|Democratic Republic of the Congo|2020-05-07	Africa|hCoV-19/Ghana/34980 S22/2020|EPI ISL 515088|B.1.1|Ghana|2020-05-23	0.0003871421	Africa
Africa|hCoV-19/DRC/6390/2020|EPI ISL 513615|B.1.1.275|Democratic Republic of the Congo|2020-05-04	Africa|hCoV-19/Ghana/34980 S22/2020|EPI ISL 515088|B.1.1|Ghana|2020-05-23	0.0002083220	Africa
Africa|hCoV-19/DRC/6392/2020|EPI ISL 513616|B.1|Democratic Republic of the Congo|2020-05-04	Africa|hCoV-19/Ghana/34980 S22/2020|EPI ISL 515088|B.1.1|Ghana|2020-05-23	0.0001749193	Africa
Africa|hCoV-19/DRC/6395/2020|EPI ISL 513617|B.1.1.275|Democratic Republic of the Congo|2020-05-07	Africa|hCoV-19/Ghana/34980 S22/2020|EPI ISL 515088|B.1.1|Ghana|2020-05-23	0.0002425774	Africa
Africa|hCoV-19/DRC/6398/2020|EPI ISL 513618|B.1.1.275|Democratic Republic of the Congo|2020-05-07	Africa|hCoV-19/Ghana/34980 S22/2020|EPI ISL 515088|B.1.1|Ghana|2020-05-23	0.0001385945	Africa
Africa|hCoV-19/DRC/6724/2020|EPI ISL 495634|B.1|Democratic Republic of the Congo|2020-05-11	Africa|hCoV-19/Ghana/34980 S22/2020|EPI ISL 515088|B.1.1|Ghana|2020-05-23	0.0002787020	Africa
Africa|hCoV-19/DRC/6743/2020|EPI ISL 495635|B.1.149|Democratic Republic of the Congo|2020-05-11	Africa|hCoV-19/Ghana/34980 S22/2020|EPI ISL 515088|B.1.1|Ghana|2020-05-23	0.0002854530	Africa
Africa|hCoV-19/DRC/6783/2020|EPI ISL 496501|B.1.149|Democratic Republic of the Congo|2020-05-11	Africa|hCoV-19/Ghana/34980 S22/2020|EPI ISL 515088|B.1.1|Ghana|2020-05-23	0.0003209205	Africa
Africa|hCoV-19/DRC/6784/2020|EPI ISL 495636|B.1|Democratic Republic of the Congo|2020-05-11	Africa|hCoV-19/Ghana/34980 S22/2020|EPI ISL 515088|B.1.1|Ghana|2020-05-23	0.0002434360	Africa
Africa|hCoV-19/DRC/6786/2020|EPI ISL 495637|B.1.178|Democratic Republic of the Congo|2020-05-11	Africa|hCoV-19/Ghana/34980 S22/2020|EPI ISL 515088|B.1.1|Ghana|2020-05-23	0.0003486264	Africa
Africa|hCoV-19/DRC/6791/2020|EPI ISL 495638|B.1.178|Democratic Republic of the Congo|2020-05-11	Africa|hCoV-19/Ghana/34980 S22/2020|EPI ISL 515088|B.1.1|Ghana|2020-05-23	0.0003149868	Africa
Africa|hCoV-19/DRC/6792/2020|EPI ISL 495639|B.1|Democratic Republic of the Congo|2020-05-11	Africa|hCoV-19/Ghana/34980 S22/2020|EPI ISL 515088|B.1.1|Ghana|2020-05-23	0.0002886182	Africa
Africa|hCoV-19/DRC/6801/2020|EPI ISL 514111|B.1|Democratic Republic of the Congo|2020-05-11	Africa|hCoV-19/Ghana/34980 S22/2020|EPI ISL 515088|B.1.1|Ghana|2020-05-23	0.0004923172	Africa
Africa|hCoV-19/DRC/6853/2020|EPI ISL 496502|B.1.214|Democratic Republic of the Congo|2020-05-11	Africa|hCoV-19/Ghana/34980 S22/2020|EPI ISL 515088|B.1.1|Ghana|2020-05-23	0.0002831709	Africa
Africa|hCoV-19/DRC/6854/2020|EPI ISL 496503|B.1|Democratic Republic of the Congo|2020-05-11	Africa|hCoV-19/Ghana/34980 S22/2020|EPI ISL 515088|B.1.1|Ghana|2020-05-23	0.0004292161	Africa
Africa|hCoV-19/DRC/6875/2020|EPI ISL 496504|B.1|Democratic Republic of the Congo|2020-05-11	Africa|hCoV-19/Ghana/34980 S22/2020|EPI ISL 515088|B.1.1|Ghana|2020-05-23	0.0002787156	Africa
Africa|hCoV-19/DRC/7042/2020|EPI ISL 513592|B.1.214|Democratic Republic of the Congo|2020-05-12	Africa|hCoV-19/Ghana/34980 S22/2020|EPI ISL 515088|B.1.1|Ghana|2020-05-23	0.0003137442	Africa
Africa|hCoV-19/DRC/7061/2020|EPI ISL 513593|B.1|Democratic Republic of the Congo|2020-05-12	Africa|hCoV-19/Ghana/34980 S22/2020|EPI ISL 515088|B.1.1|Ghana|2020-05-23	0.0002501471	Africa
Africa|hCoV-19/DRC/7140/2020|EPI ISL 513594|B.1.214|Democratic Republic of the Congo|2020-05-12	Africa|hCoV-19/Ghana/34980 S22/2020|EPI ISL 515088|B.1.1|Ghana|2020-05-23	0.0004237517	Africa
Africa|hCoV-19/DRC/7200/2020|EPI ISL 514112|B.1|Democratic Republic of the Congo|2020-05-13	Africa|hCoV-19/Ghana/34980 S22/2020|EPI ISL 515088|B.1.1|Ghana|2020-05-23	0.0004159189	Africa
Africa|hCoV-19/DRC/7211/2020|EPI ISL 514122|B.1.149|Democratic Republic of the Congo|2020-05-13	Africa|hCoV-19/Ghana/34980 S22/2020|EPI ISL 515088|B.1.1|Ghana|2020-05-23	0.0003827060	Africa
Africa|hCoV-19/DRC/7248/2020|EPI ISL 514123|B.1|Democratic Republic of the Congo|2020-05-13	Africa|hCoV-19/Ghana/34980 S22/2020|EPI ISL 515088|B.1.1|Ghana|2020-05-23	0.0002846071	Africa
Africa|hCoV-19/DRC/7255/2020|EPI ISL 514124|B.1.149|Democratic Republic of the Congo|2020-05-13	Africa|hCoV-19/Ghana/34980 S22/2020|EPI ISL 515088|B.1.1|Ghana|2020-05-23	0.0004211033	Africa
Africa|hCoV-19/DRC/73/2020|EPI ISL 417941|B.1.178|Democratic Republic of the Congo|2020-03-18	Africa|hCoV-19/Ghana/34980 S22/2020|EPI ISL 515088|B.1.1|Ghana|2020-05-23	0.0002085101	Africa
Africa|hCoV-19/DRC/7386/2020|EPI ISL 513595|B.1.5|Democratic Republic of the Congo|2020-05-14	Africa|hCoV-19/Ghana/34980 S22/2020|EPI ISL 515088|B.1.1|Ghana|2020-05-23	0.0002134842	Africa
Africa|hCoV-19/DRC/7430/2020|EPI ISL 496517|B.1.1.1|Democratic Republic of the Congo|2020-05-14	Africa|hCoV-19/Ghana/34980 S22/2020|EPI ISL 515088|B.1.1|Ghana|2020-05-23	0.0004002049	Africa
Africa|hCoV-19/DRC/7434/2020|EPI ISL 513621|B.1.1.1|Democratic Republic of the Congo|2020-05-14	Africa|hCoV-19/Ghana/34980 S22/2020|EPI ISL 515088|B.1.1|Ghana|2020-05-23	0.0003935761	Africa
Africa|hCoV-19/DRC/7471/2020|EPI ISL 513596|B.1.214|Democratic Republic of the Congo|2020-05-14	Africa|hCoV-19/Ghana/34980 S22/2020|EPI ISL 515088|B.1.1|Ghana|2020-05-23	0.0003149097	Africa
Africa|hCoV-19/DRC/7488/2020|EPI ISL 514113|B.1.1|Democratic Republic of the Congo|2020-05-14	Africa|hCoV-19/Ghana/34980 S22/2020|EPI ISL 515088|B.1.1|Ghana|2020-05-23	0.0000696418	Africa
Africa|hCoV-19/DRC/7713/2020|EPI ISL 495640|B.1|Democratic Republic of the Congo|2020-05-14	Africa|hCoV-19/Ghana/34980 S22/2020|EPI ISL 515088|B.1.1|Ghana|2020-05-23	0.0004981773	Africa
Africa|hCoV-19/DRC/7864/2020|EPI ISL 496505|B.1.214|Democratic Republic of the Congo|2020-05-15	Africa|hCoV-19/Ghana/34980 S22/2020|EPI ISL 515088|B.1.1|Ghana|2020-05-23	0.0003904584	Africa
Africa|hCoV-19/DRC/7920/2020|EPI ISL 495641|B.1|Democratic Republic of the Congo|2020-05-15	Africa|hCoV-19/Ghana/34980 S22/2020|EPI ISL 515088|B.1.1|Ghana|2020-05-23	0.0004184856	Africa
Africa|hCoV-19/DRC/80/2020|EPI ISL 417942|B.1.178|Democratic Republic of the Congo|2020-03-18	Africa|hCoV-19/Ghana/34980 S22/2020|EPI ISL 515088|B.1.1|Ghana|2020-05-23	0.0002088149	Africa
Africa|hCoV-19/DRC/8018/2020|EPI ISL 514125|B.1.5|Democratic Republic of the Congo|2020-05-15	Africa|hCoV-19/Ghana/34980 S22/2020|EPI ISL 515088|B.1.1|Ghana|2020-05-23	0.0003942405	Africa
Africa|hCoV-19/DRC/81/2020|EPI ISL 417944|B.1.9|Democratic Republic of the Congo|2020-03-18	Africa|hCoV-19/Ghana/34980 S22/2020|EPI ISL 515088|B.1.1|Ghana|2020-05-23	0.0003135286	Africa
Africa|hCoV-19/DRC/82/2020|EPI ISL 417946|B.1.5|Democratic Republic of the Congo|2020-03-18	Africa|hCoV-19/Ghana/34980 S22/2020|EPI ISL 515088|B.1.1|Ghana|2020-05-23	0.0001732510	Africa
Africa|hCoV-19/DRC/94/2020|EPI ISL 417947|B.1|Democratic Republic of the Congo|2020-03-19	Africa|hCoV-19/Ghana/34980 S22/2020|EPI ISL 515088|B.1.1|Ghana|2020-05-23	0.0002080013	Africa
Africa|hCoV-19/DRC/998/2020|EPI ISL 429254|B.1|Democratic Republic of the Congo|2020-04-03	Africa|hCoV-19/Ghana/34980 S22/2020|EPI ISL 515088|B.1.1|Ghana|2020-05-23	0.0002863487	Africa
Africa|hCoV-19/DRC/KN-0038/2020|EPI ISL 417434|B.1.128|Democratic Republic of the Congo|2020-03-14	Africa|hCoV-19/Ghana/34980 S22/2020|EPI ISL 515088|B.1.1|Ghana|2020-05-23	0.0003221426	Africa
Africa|hCoV-19/DRC/KN-0054/2020|EPI ISL 417437|B.1.178|Democratic Republic of the Congo|2020-03-17	Africa|hCoV-19/Ghana/34980 S22/2020|EPI ISL 515088|B.1.1|Ghana|2020-05-23	0.0002428643	Africa
Africa|hCoV-19/DRC/KN-0058/2020|EPI ISL 417438|B.1|Democratic Republic of the Congo|2020-03-17	Africa|hCoV-19/Ghana/34980 S22/2020|EPI ISL 515088|B.1.1|Ghana|2020-05-23	0.0002098634	Africa
Africa|hCoV-19/DRC/KN-0060/2020|EPI ISL 417440|B.1|Democratic Republic of the Congo|2020-03-17	Africa|hCoV-19/Ghana/34980 S22/2020|EPI ISL 515088|B.1.1|Ghana|2020-05-23	0.0002430633	Africa
Africa|hCoV-19/DRC/KN-0070/2020|EPI ISL 417441|B.1.178|Democratic Republic of the Congo|2020-03-17	Africa|hCoV-19/Ghana/34980 S22/2020|EPI ISL 515088|B.1.1|Ghana|2020-05-23	0.0002131006	Africa
Africa|hCoV-19/DRC/KN-0072/2020|EPI ISL 417442|B.1.178|Democratic Republic of the Congo|2020-03-18	Africa|hCoV-19/Ghana/34980 S22/2020|EPI ISL 515088|B.1.1|Ghana|2020-05-23	0.0002090111	Africa
Africa|hCoV-19/DRC/KN-13/2020|EPI ISL 414647|B.1|Democratic Republic of the Congo|2020-03-09	Africa|hCoV-19/Ghana/34980 S22/2020|EPI ISL 515088|B.1.1|Ghana|2020-05-23	0.0002129087	Africa
Africa|hCoV-19/Egypt/Army-MCL001/2020|EPI ISL 510526|B.1|Egypt|2020-06-01	Africa|hCoV-19/Ghana/34980 S22/2020|EPI ISL 515088|B.1.1|Ghana|2020-05-23	0.0003465775	Africa
Africa|hCoV-19/Egypt/C-CU001a-S1/2020|EPI ISL 529031|B.1.255|Egypt|2020-05-19	Africa|hCoV-19/Ghana/34980 S22/2020|EPI ISL 515088|B.1.1|Ghana|2020-05-23	0.0003813240	Africa
Africa|hCoV-19/Egypt/C-CU002b-S3/2020|EPI ISL 529032|B.1.1.1|Egypt|2020-06-19	Africa|hCoV-19/Ghana/34980 S22/2020|EPI ISL 515088|B.1.1|Ghana|2020-05-23	0.0004158901	Africa
Africa|hCoV-19/Egypt/C-VSVRI-SERVAC/2020|EPI ISL 528386|B.1.255|Egypt|2020-08-22	Africa|hCoV-19/Ghana/34980 S22/2020|EPI ISL 515088|B.1.1|Ghana|2020-05-23	0.0002079365	Africa
Africa|hCoV-19/Egypt/CUNCI-7I028/2020|EPI ISL 524426|B.1.255|Egypt|2020-07-19	Africa|hCoV-19/Ghana/34980 S22/2020|EPI ISL 515088|B.1.1|Ghana|2020-05-23	0.0002079365	Africa
Africa|hCoV-19/Egypt/CUNCI-HGC002/2020|EPI ISL 468045|B.1|Egypt|2020-05-02	Africa|hCoV-19/Ghana/34980 S22/2020|EPI ISL 515088|B.1.1|Ghana|2020-05-23	0.0002081290	Africa
Africa|hCoV-19/Egypt/CUNCI-HGC004/2020|EPI ISL 468048|B.1|Egypt|2020-05-02	Africa|hCoV-19/Ghana/34980 S22/2020|EPI ISL 515088|B.1.1|Ghana|2020-05-23	0.0002080713	Africa
Africa|hCoV-19/Egypt/CUNCI-HGC005/2020|EPI ISL 468052|B.1|Egypt|2020-05-02	Africa|hCoV-19/Ghana/34980 S22/2020|EPI ISL 515088|B.1.1|Ghana|2020-05-23	0.0002774553	Africa
Africa|hCoV-19/Egypt/CUNCI-HGC006/2020|EPI ISL 468050|B.1|Egypt|2020-05-02	Africa|hCoV-19/Ghana/34980 S22/2020|EPI ISL 515088|B.1.1|Ghana|2020-05-23	0.0002774015	Africa
Africa|hCoV-19/Egypt/CUNCI-HGC007-2/2020|EPI ISL 468054|B.1|Egypt|2020-05-02	Africa|hCoV-19/Ghana/34980 S22/2020|EPI ISL 515088|B.1.1|Ghana|2020-05-23	0.0003120258	Africa
Africa|hCoV-19/Egypt/CUNCI-HGC007/2020|EPI ISL 468046|B.1|Egypt|2020-05-02	Africa|hCoV-19/Ghana/34980 S22/2020|EPI ISL 515088|B.1.1|Ghana|2020-05-23	0.0002774496	Africa
Africa|hCoV-19/Egypt/CUNCI-HGC008/2020|EPI ISL 468044|B.1|Egypt|2020-05-02	Africa|hCoV-19/Ghana/34980 S22/2020|EPI ISL 515088|B.1.1|Ghana|2020-05-23	0.0002774592	Africa
Africa|hCoV-19/Egypt/CUNCI-HGC009/2020|EPI ISL 468053|B.1|Egypt|2020-05-02	Africa|hCoV-19/Ghana/34980 S22/2020|EPI ISL 515088|B.1.1|Ghana|2020-05-23	0.0002081579	Africa
Africa|hCoV-19/Egypt/CUNCI-HGC010/2020|EPI ISL 468055|B.1.247|Egypt|2020-05-02	Africa|hCoV-19/Ghana/34980 S22/2020|EPI ISL 515088|B.1.1|Ghana|2020-05-23	0.0004509008	Africa
Africa|hCoV-19/Egypt/CUNCI-HGC011/2020|EPI ISL 468059|B.1|Egypt|2020-05-02	Africa|hCoV-19/Ghana/34980 S22/2020|EPI ISL 515088|B.1.1|Ghana|2020-05-23	0.0002774756	Africa
Africa|hCoV-19/Egypt/CUNCI-HGC012/2020|EPI ISL 468051|B.1.255|Egypt|2020-05-02	Africa|hCoV-19/Ghana/34980 S22/2020|EPI ISL 515088|B.1.1|Ghana|2020-05-23	0.0004162235	Africa
Africa|hCoV-19/Egypt/CUNCI-HGC013/2020|EPI ISL 468047|B.1.201|Egypt|2020-05-02	Africa|hCoV-19/Ghana/34980 S22/2020|EPI ISL 515088|B.1.1|Ghana|2020-05-23	0.0003468420	Africa
Africa|hCoV-19/Egypt/CUNCI-HGC014/2020|EPI ISL 468060|B.1.5|Egypt|2020-05-02	Africa|hCoV-19/Ghana/34980 S22/2020|EPI ISL 515088|B.1.1|Ghana|2020-05-23	0.0001387325	Africa
Africa|hCoV-19/Egypt/CUNCI-HGC015/2020|EPI ISL 468056|B.1|Egypt|2020-05-02	Africa|hCoV-19/Ghana/34980 S22/2020|EPI ISL 515088|B.1.1|Ghana|2020-05-23	0.0001387277	Africa
Africa|hCoV-19/Egypt/CUNCI-HGC016/2020|EPI ISL 468058|B.1|Egypt|2020-05-02	Africa|hCoV-19/Ghana/34980 S22/2020|EPI ISL 515088|B.1.1|Ghana|2020-05-23	0.0002780183	Africa
Africa|hCoV-19/Egypt/CUNCI-HGC021/2020|EPI ISL 468061|B.1|Egypt|2020-05-02	Africa|hCoV-19/Ghana/34980 S22/2020|EPI ISL 515088|B.1.1|Ghana|2020-05-23	0.0002778764	Africa
Africa|hCoV-19/Egypt/CUNCI-HGC023/2020|EPI ISL 468057|B.1.5|Egypt|2020-05-02	Africa|hCoV-19/Ghana/34980 S22/2020|EPI ISL 515088|B.1.1|Ghana|2020-05-23	0.0001734355	Africa
Africa|hCoV-19/Egypt/CUNCI-HGC028/2020|EPI ISL 468062|B.1|Egypt|2020-05-02	Africa|hCoV-19/Ghana/34980 S22/2020|EPI ISL 515088|B.1.1|Ghana|2020-05-23	0.0003474565	Africa
Africa|hCoV-19/Egypt/CUNCI-HGC3I011/2020|EPI ISL 479697|B.1|Egypt|2020-06-02	Africa|hCoV-19/Ghana/34980 S22/2020|EPI ISL 515088|B.1.1|Ghana|2020-05-23	0.0002772640	Africa
Africa|hCoV-19/Egypt/CUNCI-HGC3I012/2020|EPI ISL 479693|B.1.255|Egypt|2020-06-02	Africa|hCoV-19/Ghana/34980 S22/2020|EPI ISL 515088|B.1.1|Ghana|2020-05-23	0.0004159062	Africa
Africa|hCoV-19/Egypt/CUNCI-HGC3I013/2020|EPI ISL 479694|B.1.201|Egypt|2020-06-02	Africa|hCoV-19/Ghana/34980 S22/2020|EPI ISL 515088|B.1.1|Ghana|2020-05-23	0.0003465776	Africa
Africa|hCoV-19/Egypt/CUNCI-HGC3I014/2020|EPI ISL 479696|B.1.5|Egypt|2020-06-02	Africa|hCoV-19/Ghana/34980 S22/2020|EPI ISL 515088|B.1.1|Ghana|2020-05-23	0.0001386219	Africa
Africa|hCoV-19/Egypt/CUNCI-HGC3I02/2020|EPI ISL 479686|B.1|Egypt|2020-06-02	Africa|hCoV-19/Ghana/34980 S22/2020|EPI ISL 515088|B.1.1|Ghana|2020-05-23	0.0002426144	Africa
Africa|hCoV-19/Egypt/CUNCI-HGC3I023/2020|EPI ISL 479695|B.1.5|Egypt|2020-06-02	Africa|hCoV-19/Ghana/34980 S22/2020|EPI ISL 515088|B.1.1|Ghana|2020-05-23	0.0001733032	Africa
Africa|hCoV-19/Egypt/CUNCI-HGC3I025/2020|EPI ISL 479691|B.1|Egypt|2020-06-02	Africa|hCoV-19/Ghana/34980 S22/2020|EPI ISL 515088|B.1.1|Ghana|2020-05-23	0.0003119598	Africa
Africa|hCoV-19/Egypt/CUNCI-HGC3I03/2020|EPI ISL 479687|B.1|Egypt|2020-06-02	Africa|hCoV-19/Ghana/34980 S22/2020|EPI ISL 515088|B.1.1|Ghana|2020-05-23	0.0002772381	Africa
Africa|hCoV-19/Egypt/CUNCI-HGC3I05/2020|EPI ISL 479690|B.1|Egypt|2020-06-02	Africa|hCoV-19/Ghana/34980 S22/2020|EPI ISL 515088|B.1.1|Ghana|2020-05-23	0.0002772438	Africa
Africa|hCoV-19/Egypt/CUNCI-HGC3I06/2020|EPI ISL 479688|B.1|Egypt|2020-06-02	Africa|hCoV-19/Ghana/34980 S22/2020|EPI ISL 515088|B.1.1|Ghana|2020-05-23	0.0002772477	Africa
Africa|hCoV-19/Egypt/CUNCI-HGC3I08/2020|EPI ISL 479698|B.1|Egypt|2020-06-02	Africa|hCoV-19/Ghana/34980 S22/2020|EPI ISL 515088|B.1.1|Ghana|2020-05-23	0.0002772477	Africa
Africa|hCoV-19/Egypt/CUNCI-HGC3I09/2020|EPI ISL 479692|B.1|Egypt|2020-06-02	Africa|hCoV-19/Ghana/34980 S22/2020|EPI ISL 515088|B.1.1|Ghana|2020-05-23	0.0002079992	Africa
Africa|hCoV-19/Egypt/CUNCI-HGC4I003/2020|EPI ISL 479699|B.1.1.247|Egypt|2020-06-02	Africa|hCoV-19/Ghana/34980 S22/2020|EPI ISL 515088|B.1.1|Ghana|2020-05-23	0.0002772562	Africa
Africa|hCoV-19/Egypt/CUNCI-HGC4I004/2020|EPI ISL 479700|B.1.1.296|Egypt|2020-06-02	Africa|hCoV-19/Ghana/34980 S22/2020|EPI ISL 515088|B.1.1|Ghana|2020-05-23	0.0001732563	Africa
Africa|hCoV-19/Egypt/CUNCI-HGC4I015/2020|EPI ISL 479728|B.1.1.123|Egypt|2020-06-02	Africa|hCoV-19/Ghana/34980 S22/2020|EPI ISL 515088|B.1.1|Ghana|2020-05-23	0.0002079522	Africa
Africa|hCoV-19/Egypt/CUNCI-HGC4I022/2020|EPI ISL 479705|B.1.1|Egypt|2020-06-02	Africa|hCoV-19/Ghana/34980 S22/2020|EPI ISL 515088|B.1.1|Ghana|2020-05-23	0.0003119198	Africa
Africa|hCoV-19/Egypt/CUNCI-HGC4I023/2020|EPI ISL 479729|B.1.1.247|Egypt|2020-06-02	Africa|hCoV-19/Ghana/34980 S22/2020|EPI ISL 515088|B.1.1|Ghana|2020-05-23	0.0001386406	Africa
Africa|hCoV-19/Egypt/CUNCI-HGC4I025/2020|EPI ISL 479706|B.1.255|Egypt|2020-06-02	Africa|hCoV-19/Ghana/34980 S22/2020|EPI ISL 515088|B.1.1|Ghana|2020-05-23	0.0003465812	Africa
Africa|hCoV-19/Egypt/CUNCI-HGC4I026/2020|EPI ISL 479702|B.1|Egypt|2020-06-02	Africa|hCoV-19/Ghana/34980 S22/2020|EPI ISL 515088|B.1.1|Ghana|2020-05-23	0.0004163144	Africa
Africa|hCoV-19/Egypt/CUNCI-HGC4I029/2020|EPI ISL 479701|B.1.1.1|Egypt|2020-06-02	Africa|hCoV-19/Ghana/34980 S22/2020|EPI ISL 515088|B.1.1|Ghana|2020-05-23	0.0003465811	Africa
Africa|hCoV-19/Egypt/CUNCI-HGC4I030/2020|EPI ISL 479703|B.1|Egypt|2020-06-02	Africa|hCoV-19/Ghana/34980 S22/2020|EPI ISL 515088|B.1.1|Ghana|2020-05-23	0.0003465705	Africa
Africa|hCoV-19/Egypt/CUNCI-HGC4I031/2020|EPI ISL 479707|B.1.1.1|Egypt|2020-06-02	Africa|hCoV-19/Ghana/34980 S22/2020|EPI ISL 515088|B.1.1|Ghana|2020-05-23	0.0004159046	Africa
Africa|hCoV-19/Egypt/CUNCI-HGC4I032/2020|EPI ISL 479709|B.1.1|Egypt|2020-06-02	Africa|hCoV-19/Ghana/34980 S22/2020|EPI ISL 515088|B.1.1|Ghana|2020-05-23	0.0001734125	Africa
Africa|hCoV-19/Egypt/CUNCI-HGC4I033/2020|EPI ISL 479704|B.1|Egypt|2020-06-02	Africa|hCoV-19/Ghana/34980 S22/2020|EPI ISL 515088|B.1.1|Ghana|2020-05-23	0.0002426312	Africa
Africa|hCoV-19/Egypt/CUNCI-HGC4I034/2020|EPI ISL 479708|B.1.255|Egypt|2020-06-02	Africa|hCoV-19/Ghana/34980 S22/2020|EPI ISL 515088|B.1.1|Ghana|2020-05-23	0.0002079148	Africa
Africa|hCoV-19/Egypt/CUNCI-HGC5I001/2020|EPI ISL 479710|B.1.1|Egypt|2020-06-02	Africa|hCoV-19/Ghana/34980 S22/2020|EPI ISL 515088|B.1.1|Ghana|2020-05-23	0.0000346597	Africa
Africa|hCoV-19/Egypt/CUNCI-HGC5I003/2020|EPI ISL 479711|B.1|Egypt|2020-06-02	Africa|hCoV-19/Ghana/34980 S22/2020|EPI ISL 515088|B.1.1|Ghana|2020-05-23	0.0001732786	Africa
Africa|hCoV-19/Egypt/CUNCI-HGC5I010/2020|EPI ISL 479730|B.1.1|Egypt|2020-06-02	Africa|hCoV-19/Ghana/34980 S22/2020|EPI ISL 515088|B.1.1|Ghana|2020-05-23	0.0001039870	Africa
Africa|hCoV-19/Egypt/CUNCI-HGC5I011/2020|EPI ISL 479712|B.1.1|Egypt|2020-06-02	Africa|hCoV-19/Ghana/34980 S22/2020|EPI ISL 515088|B.1.1|Ghana|2020-05-23	0.0000346561	Africa
Africa|hCoV-19/Egypt/CUNCI-HGC5I012/2020|EPI ISL 479713|B.1.1|Egypt|2020-06-02	Africa|hCoV-19/Ghana/34980 S22/2020|EPI ISL 515088|B.1.1|Ghana|2020-05-23	0.0000692944	Africa
Africa|hCoV-19/Egypt/CUNCI-HGC5I014/2020|EPI ISL 479714|B.1.255|Egypt|2020-06-02	Africa|hCoV-19/Ghana/34980 S22/2020|EPI ISL 515088|B.1.1|Ghana|2020-05-23	0.0003465932	Africa
Africa|hCoV-19/Egypt/CUNCI-HGC5I015/2020|EPI ISL 475722|B.1.255|Egypt|2020-05-02	Africa|hCoV-19/Ghana/34980 S22/2020|EPI ISL 515088|B.1.1|Ghana|2020-05-23	0.0004161022	Africa
Africa|hCoV-19/Egypt/CUNCI-HGC5I016/2020|EPI ISL 479731|B.1|Egypt|2020-06-02	Africa|hCoV-19/Ghana/34980 S22/2020|EPI ISL 515088|B.1.1|Ghana|2020-05-23	0.0002426119	Africa
Africa|hCoV-19/Egypt/CUNCI-HGC5I022/2020|EPI ISL 479715|B.1.1|Egypt|2020-06-02	Africa|hCoV-19/Ghana/34980 S22/2020|EPI ISL 515088|B.1.1|Ghana|2020-05-23	0.0001039473	Africa
Africa|hCoV-19/Egypt/CUNCI-HGC5I025/2020|EPI ISL 479716|A|Egypt|2020-06-02	Africa|hCoV-19/Ghana/34980 S22/2020|EPI ISL 515088|B.1.1|Ghana|2020-05-23	0.0001736299	Africa
Africa|hCoV-19/Egypt/CUNCI-HGC5I026/2020|EPI ISL 479735|B.1.5|Egypt|2020-06-02	Africa|hCoV-19/Ghana/34980 S22/2020|EPI ISL 515088|B.1.1|Ghana|2020-05-23	0.0003467529	Africa
Africa|hCoV-19/Egypt/CUNCI-HGC5I029/2020|EPI ISL 479734|B.1|Egypt|2020-06-02	Africa|hCoV-19/Ghana/34980 S22/2020|EPI ISL 515088|B.1.1|Ghana|2020-05-23	0.0002426480	Africa
Africa|hCoV-19/Egypt/CUNCI-HGC5I030/2020|EPI ISL 479721|B.1.5|Egypt|2020-06-02	Africa|hCoV-19/Ghana/34980 S22/2020|EPI ISL 515088|B.1.1|Ghana|2020-05-23	0.0001386411	Africa
Africa|hCoV-19/Egypt/CUNCI-HGC5I033/2020|EPI ISL 479717|B.1.5|Egypt|2020-06-02	Africa|hCoV-19/Ghana/34980 S22/2020|EPI ISL 515088|B.1.1|Ghana|2020-05-23	0.0001039870	Africa
Africa|hCoV-19/Egypt/CUNCI-HGC5I034/2020|EPI ISL 479720|B.1.5|Egypt|2020-06-02	Africa|hCoV-19/Ghana/34980 S22/2020|EPI ISL 515088|B.1.1|Ghana|2020-05-23	0.0001732666	Africa
Africa|hCoV-19/Egypt/CUNCI-HGC6I002/2020|EPI ISL 479719|B.1.1.1|Egypt|2020-06-02	Africa|hCoV-19/Ghana/34980 S22/2020|EPI ISL 515088|B.1.1|Ghana|2020-05-23	0.0003118950	Africa
Africa|hCoV-19/Egypt/CUNCI-HGC6I003/2020|EPI ISL 479718|B.1.5|Egypt|2020-06-02	Africa|hCoV-19/Ghana/34980 S22/2020|EPI ISL 515088|B.1.1|Ghana|2020-05-23	0.0002426085	Africa
Africa|hCoV-19/Egypt/CUNCI-HGC6I007/2020|EPI ISL 479722|B.1|Egypt|2020-06-02	Africa|hCoV-19/Ghana/34980 S22/2020|EPI ISL 515088|B.1.1|Ghana|2020-05-23	0.0001733212	Africa
Africa|hCoV-19/Egypt/CUNCI-HGC6I010/2020|EPI ISL 478672|B.1|Egypt|2020-06-02	Africa|hCoV-19/Ghana/34980 S22/2020|EPI ISL 515088|B.1.1|Ghana|2020-05-23	0.0003465536	Africa
Africa|hCoV-19/Egypt/CUNCI-HGC6I011/2020|EPI ISL 479727|A|Egypt|2020-06-02	Africa|hCoV-19/Ghana/34980 S22/2020|EPI ISL 515088|B.1.1|Ghana|2020-05-23	0.0006586825	Africa
Africa|hCoV-19/Egypt/CUNCI-HGC6I015/2020|EPI ISL 479725|B.1.1|Egypt|2020-06-02	Africa|hCoV-19/Ghana/34980 S22/2020|EPI ISL 515088|B.1.1|Ghana|2020-05-23	0.0002078983	Africa
Africa|hCoV-19/Egypt/CUNCI-HGC6I016/2020|EPI ISL 475723|B.1.247|Egypt|2020-06-02	Africa|hCoV-19/Ghana/34980 S22/2020|EPI ISL 515088|B.1.1|Ghana|2020-05-23	0.0004162668	Africa
Africa|hCoV-19/Egypt/CUNCI-HGC6I024/2020|EPI ISL 479732|B.1.1.247|Egypt|2020-06-02	Africa|hCoV-19/Ghana/34980 S22/2020|EPI ISL 515088|B.1.1|Ghana|2020-05-23	0.0001734589	Africa
Africa|hCoV-19/Egypt/CUNCI-HGC6I026/2020|EPI ISL 479724|B.1.1.1|Egypt|2020-06-02	Africa|hCoV-19/Ghana/34980 S22/2020|EPI ISL 515088|B.1.1|Ghana|2020-05-23	0.0003465571	Africa
Africa|hCoV-19/Egypt/CUNCI-HGC6I029/2020|EPI ISL 477161|B.1.255|Egypt|2020-06-02	Africa|hCoV-19/Ghana/34980 S22/2020|EPI ISL 515088|B.1.1|Ghana|2020-05-23	0.0003465692	Africa
Africa|hCoV-19/Egypt/CUNCI-HGC6I031/2020|EPI ISL 475724|B.1.1.1|Egypt|2020-06-02	Africa|hCoV-19/Ghana/34980 S22/2020|EPI ISL 515088|B.1.1|Ghana|2020-05-23	0.0003120387	Africa
Africa|hCoV-19/Egypt/CUNCI-HGC6I032/2020|EPI ISL 479733|B.1.1.1|Egypt|2020-06-02	Africa|hCoV-19/Ghana/34980 S22/2020|EPI ISL 515088|B.1.1|Ghana|2020-05-23	0.0003119382	Africa
Africa|hCoV-19/Egypt/CUNCI-HGC6I033/2020|EPI ISL 479723|B.1.1.1|Egypt|2020-06-02	Africa|hCoV-19/Ghana/34980 S22/2020|EPI ISL 515088|B.1.1|Ghana|2020-05-23	0.0003119241	Africa
Africa|hCoV-19/Egypt/CUNCI-HGC7I01/2020|EPI ISL 529141|B.1|Egypt|2020-07-19	Africa|hCoV-19/Ghana/34980 S22/2020|EPI ISL 515088|B.1.1|Ghana|2020-05-23	0.0003812908	Africa
Africa|hCoV-19/Egypt/CUNCI-HGC7I02/2020|EPI ISL 529142|A|Egypt|2020-07-19	Africa|hCoV-19/Ghana/34980 S22/2020|EPI ISL 515088|B.1.1|Ghana|2020-05-23	0.0006240669	Africa
Africa|hCoV-19/Egypt/CUNCI-HGC7I07/2020|EPI ISL 529145|B.1|Egypt|2020-07-19	Africa|hCoV-19/Ghana/34980 S22/2020|EPI ISL 515088|B.1.1|Ghana|2020-05-23	0.0003466292	Africa
Africa|hCoV-19/Egypt/EGY-020/2020|EPI ISL 526975|B.1|Egypt|2020-08-14	Africa|hCoV-19/Ghana/34980 S22/2020|EPI ISL 515088|B.1.1|Ghana|2020-05-23	0.0003465776	Africa
Africa|hCoV-19/Egypt/EGY-041/2020|EPI ISL 526997|B.1|Egypt|2020-08-22	Africa|hCoV-19/Ghana/34980 S22/2020|EPI ISL 515088|B.1.1|Ghana|2020-05-23	0.0003465776	Africa
Africa|hCoV-19/Egypt/EGY-S031/2020|EPI ISL 526986|B.1|Egypt|2020-08-17	Africa|hCoV-19/Ghana/34980 S22/2020|EPI ISL 515088|B.1.1|Ghana|2020-05-23	0.0003465776	Africa
Africa|hCoV-19/Egypt/HCoV2-Egy-002/2020|EPI ISL 510532|B.1|Egypt|2020-06-02	Africa|hCoV-19/Ghana/34980 S22/2020|EPI ISL 515088|B.1.1|Ghana|2020-05-23	0.0003465776	Africa
Africa|hCoV-19/Egypt/MASRI-005/2020|EPI ISL 482759|B.1|Egypt|2020-04-30	Africa|hCoV-19/Ghana/34980 S22/2020|EPI ISL 515088|B.1.1|Ghana|2020-05-23	0.0002079106	Africa
Africa|hCoV-19/Egypt/MASRI-007/2020|EPI ISL 482760|B.1|Egypt|2020-04-28	Africa|hCoV-19/Ghana/34980 S22/2020|EPI ISL 515088|B.1.1|Ghana|2020-05-23	0.0002774139	Africa
Africa|hCoV-19/Egypt/MASRI-008/2020|EPI ISL 482761|B.1|Egypt|2020-04-30	Africa|hCoV-19/Ghana/34980 S22/2020|EPI ISL 515088|B.1.1|Ghana|2020-05-23	0.0002091955	Africa
Africa|hCoV-19/Egypt/MASRI-009/2020|EPI ISL 483035|A|Egypt|2020-04-30	Africa|hCoV-19/Ghana/34980 S22/2020|EPI ISL 515088|B.1.1|Ghana|2020-05-23	0.0004852525	Africa
Africa|hCoV-19/Egypt/MASRI-011/2020|EPI ISL 482762|B.1|Egypt|2020-05-05	Africa|hCoV-19/Ghana/34980 S22/2020|EPI ISL 515088|B.1.1|Ghana|2020-05-23	0.0002772890	Africa
Africa|hCoV-19/Egypt/MASRI-012/2020|EPI ISL 482763|B.1|Egypt|2020-05-05	Africa|hCoV-19/Ghana/34980 S22/2020|EPI ISL 515088|B.1.1|Ghana|2020-05-23	0.0001732552	Africa
Africa|hCoV-19/Egypt/MASRI-014/2020|EPI ISL 482765|B.1|Egypt|2020-04-30	Africa|hCoV-19/Ghana/34980 S22/2020|EPI ISL 515088|B.1.1|Ghana|2020-05-23	0.0004159868	Africa
Africa|hCoV-19/Egypt/MASRI-015/2020|EPI ISL 482766|B.1.36|Egypt|2020-05-11	Africa|hCoV-19/Ghana/34980 S22/2020|EPI ISL 515088|B.1.1|Ghana|2020-05-23	0.0004505993	Africa
Africa|hCoV-19/Egypt/MASRI-016/2020|EPI ISL 482767|B.1|Egypt|2020-05-11	Africa|hCoV-19/Ghana/34980 S22/2020|EPI ISL 515088|B.1.1|Ghana|2020-05-23	0.0004162753	Africa
Africa|hCoV-19/Egypt/MASRI-018/2020|EPI ISL 483036|A|Egypt|2020-05-10	Africa|hCoV-19/Ghana/34980 S22/2020|EPI ISL 515088|B.1.1|Ghana|2020-05-23	0.0006285328	Africa
Africa|hCoV-19/Egypt/MASRI-020/2020|EPI ISL 483037|B.1|Egypt|2020-05-13	Africa|hCoV-19/Ghana/34980 S22/2020|EPI ISL 515088|B.1.1|Ghana|2020-05-23	0.0004553662	Africa
Africa|hCoV-19/Egypt/MASRI-022/2020|EPI ISL 482768|B.1.255|Egypt|2020-05-13	Africa|hCoV-19/Ghana/34980 S22/2020|EPI ISL 515088|B.1.1|Ghana|2020-05-23	0.0004165958	Africa
Africa|hCoV-19/Egypt/MASRI-023/2020|EPI ISL 482769|B.1|Egypt|2020-05-11	Africa|hCoV-19/Ghana/34980 S22/2020|EPI ISL 515088|B.1.1|Ghana|2020-05-23	0.0002081549	Africa
Africa|hCoV-19/Egypt/MASRI-024/2020|EPI ISL 482770|B.1|Egypt|2020-05-11	Africa|hCoV-19/Ghana/34980 S22/2020|EPI ISL 515088|B.1.1|Ghana|2020-05-23	0.0002772409	Africa
Africa|hCoV-19/Egypt/MASRI-025/2020|EPI ISL 482771|B.1|Egypt|2020-05-10	Africa|hCoV-19/Ghana/34980 S22/2020|EPI ISL 515088|B.1.1|Ghana|2020-05-23	0.0004161065	Africa
Africa|hCoV-19/Egypt/MASRI-026/2020|EPI ISL 482772|B.1|Egypt|2020-05-10	Africa|hCoV-19/Ghana/34980 S22/2020|EPI ISL 515088|B.1.1|Ghana|2020-05-23	0.0003119630	Africa
Africa|hCoV-19/Egypt/MASRI-027/2020|EPI ISL 482773|B.1.1.123|Egypt|2020-05-08	Africa|hCoV-19/Ghana/34980 S22/2020|EPI ISL 515088|B.1.1|Ghana|2020-05-23	0.0001388943	Africa
Africa|hCoV-19/Egypt/MASRI-028/2020|EPI ISL 483038|B.1|Egypt|2020-05-13	Africa|hCoV-19/Ghana/34980 S22/2020|EPI ISL 515088|B.1.1|Ghana|2020-05-23	0.0003465740	Africa
Africa|hCoV-19/Egypt/MASRI-029/2020|EPI ISL 482774|B.1|Egypt|2020-05-13	Africa|hCoV-19/Ghana/34980 S22/2020|EPI ISL 515088|B.1.1|Ghana|2020-05-23	0.0002772505	Africa
Africa|hCoV-19/Egypt/MASRI-10/2020|EPI ISL 475752|B.1.255|Egypt|2020-05	Africa|hCoV-19/Ghana/34980 S22/2020|EPI ISL 515088|B.1.1|Ghana|2020-05-23	0.0003813569	Africa
Africa|hCoV-19/Egypt/MASRI-11/2020|EPI ISL 475753|B.1.36|Egypt|2020-05	Africa|hCoV-19/Ghana/34980 S22/2020|EPI ISL 515088|B.1.1|Ghana|2020-05-23	0.0004852658	Africa
Africa|hCoV-19/Egypt/MASRI-14/2020|EPI ISL 475749|B.1|Egypt|2020-05	Africa|hCoV-19/Ghana/34980 S22/2020|EPI ISL 515088|B.1.1|Ghana|2020-05-23	0.0002425892	Africa
Africa|hCoV-19/Egypt/MASRI-15/2020|EPI ISL 475750|B.1.1|Egypt|2020-05	Africa|hCoV-19/Ghana/34980 S22/2020|EPI ISL 515088|B.1.1|Ghana|2020-05-23	0.0003837446	Africa
Africa|hCoV-19/Egypt/MASRI-2/2020|EPI ISL 475745|B.1|Egypt|2020-05	Africa|hCoV-19/Ghana/34980 S22/2020|EPI ISL 515088|B.1.1|Ghana|2020-05-23	0.0002772313	Africa
Africa|hCoV-19/Egypt/MASRI-3/2020|EPI ISL 475746|A|Egypt|2020-05	Africa|hCoV-19/Ghana/34980 S22/2020|EPI ISL 515088|B.1.1|Ghana|2020-05-23	0.0005199585	Africa
Africa|hCoV-19/Egypt/MASRI-6/2020|EPI ISL 475747|B.1.255|Egypt|2020-05	Africa|hCoV-19/Ghana/34980 S22/2020|EPI ISL 515088|B.1.1|Ghana|2020-05-23	0.0002772314	Africa
Africa|hCoV-19/Egypt/MASRI-9/2020|EPI ISL 475751|B.1.1.1|Egypt|2020-05	Africa|hCoV-19/Ghana/34980 S22/2020|EPI ISL 515088|B.1.1|Ghana|2020-05-23	0.0004506930	Africa
Africa|hCoV-19/Egypt/NRC-01/2020|EPI ISL 430820|B.1|Egypt|2020-03-18	Africa|hCoV-19/Ghana/34980 S22/2020|EPI ISL 515088|B.1.1|Ghana|2020-05-23	0.0002435885	Africa
Africa|hCoV-19/Egypt/NRC-03/2020|EPI ISL 430819|B.1.246|Egypt|2020-03-18	Africa|hCoV-19/Ghana/34980 S22/2020|EPI ISL 515088|B.1.1|Ghana|2020-05-23	0.0002781981	Africa
Africa|hCoV-19/Gabon/ITM-K011/2020|EPI ISL 539573|A|Gabon|2020-03-22	Africa|hCoV-19/Ghana/34980 S22/2020|EPI ISL 515088|B.1.1|Ghana|2020-05-23	0.0004505714	Africa
Africa|hCoV-19/Gabon/ITM-K023/2020|EPI ISL 539574|B.1.178|Gabon|2020-03-27	Africa|hCoV-19/Ghana/34980 S22/2020|EPI ISL 515088|B.1.1|Ghana|2020-05-23	0.0002425674	Africa
Africa|hCoV-19/Gabon/ITM-K027/2020|EPI ISL 539575|A|Gabon|2020-03-27	Africa|hCoV-19/Ghana/34980 S22/2020|EPI ISL 515088|B.1.1|Ghana|2020-05-23	0.0004852509	Africa
Africa|hCoV-19/Gabon/ITM-K028/2020|EPI ISL 539576|B.1.292|Gabon|2020-03-27	Africa|hCoV-19/Ghana/34980 S22/2020|EPI ISL 515088|B.1.1|Ghana|2020-05-23	0.0002425724	Africa
Africa|hCoV-19/Gambia/0214/2020|EPI ISL 471158|B.1|Gambia|2020-03-29	Africa|hCoV-19/Ghana/34980 S22/2020|EPI ISL 515088|B.1.1|Ghana|2020-05-23	0.0001735467	Africa
Africa|hCoV-19/Gambia/0268/2020|EPI ISL 471159|B.1.1|Gambia|2020-03-21	Africa|hCoV-19/Ghana/34980 S22/2020|EPI ISL 515088|B.1.1|Ghana|2020-05-23	0.0000694322	Africa
Africa|hCoV-19/Gambia/0278/2020|EPI ISL 471160|B.1.1|Gambia|2020-03-20	Africa|hCoV-19/Ghana/34980 S22/2020|EPI ISL 515088|B.1.1|Ghana|2020-05-23	0.0000699518	Africa
Africa|hCoV-19/Gambia/0528/2020|EPI ISL 471161|B.1.1.293|Gambia|2020-04-30	Africa|hCoV-19/Ghana/34980 S22/2020|EPI ISL 515088|B.1.1|Ghana|2020-05-23	0.0001041035	Africa
Africa|hCoV-19/Gambia/0531/2020|EPI ISL 471162|B.1.1.293|Gambia|2020-04-30	Africa|hCoV-19/Ghana/34980 S22/2020|EPI ISL 515088|B.1.1|Ghana|2020-05-23	0.0001041107	Africa
Africa|hCoV-19/Gambia/0536/2020|EPI ISL 471163|B.1.1.293|Gambia|2020-04-30	Africa|hCoV-19/Ghana/34980 S22/2020|EPI ISL 515088|B.1.1|Ghana|2020-05-23	0.0001039412	Africa
Africa|hCoV-19/Gambia/0547/2020|EPI ISL 471164|B.1.1.293|Gambia|2020-04-30	Africa|hCoV-19/Ghana/34980 S22/2020|EPI ISL 515088|B.1.1|Ghana|2020-05-23	0.0001039916	Africa
Africa|hCoV-19/Gambia/0548/2020|EPI ISL 471165|B.1.5|Gambia|2020-04-30	Africa|hCoV-19/Ghana/34980 S22/2020|EPI ISL 515088|B.1.1|Ghana|2020-05-23	0.0000712169	Africa
Africa|hCoV-19/Gambia/1090/2020|EPI ISL 471166|B.1.1|Gambia|2020-05-04	Africa|hCoV-19/Ghana/34980 S22/2020|EPI ISL 515088|B.1.1|Ghana|2020-05-23	0.0001386583	Africa
Africa|hCoV-19/Gambia/1094/2020|EPI ISL 471167|B.1.1.293|Gambia|2020-05-04	Africa|hCoV-19/Ghana/34980 S22/2020|EPI ISL 515088|B.1.1|Ghana|2020-05-23	0.0001039412	Africa
Africa|hCoV-19/Gambia/1251/2020|EPI ISL 471168|B.1.1.293|Gambia|2020-05-07	Africa|hCoV-19/Ghana/34980 S22/2020|EPI ISL 515088|B.1.1|Ghana|2020-05-23	0.0001041035	Africa
Africa|hCoV-19/Gambia/1264/2020|EPI ISL 471169|B.1.1|Gambia|2020-05-07	Africa|hCoV-19/Ghana/34980 S22/2020|EPI ISL 515088|B.1.1|Ghana|2020-05-23	0.0000693383	Africa
Africa|hCoV-19/Gambia/1271/2020|EPI ISL 471170|B.1.1|Gambia|2020-05-07	Africa|hCoV-19/Ghana/34980 S22/2020|EPI ISL 515088|B.1.1|Ghana|2020-05-23	0.0000694274	Africa
Africa|hCoV-19/Gambia/1277/2020|EPI ISL 471171|B.1.1.293|Gambia|2020-05-07	Africa|hCoV-19/Ghana/34980 S22/2020|EPI ISL 515088|B.1.1|Ghana|2020-05-23	0.0001039412	Africa
Africa|hCoV-19/Gambia/3668/2020|EPI ISL 560992|B.1.5.12|Gambia|2020-07-30	Africa|hCoV-19/Ghana/34980 S22/2020|EPI ISL 515088|B.1.1|Ghana|2020-05-23	0.0004161384	Africa
Africa|hCoV-19/Gambia/3670/2020|EPI ISL 560993|B.1.5.12|Gambia|2020-07-30	Africa|hCoV-19/Ghana/34980 S22/2020|EPI ISL 515088|B.1.1|Ghana|2020-05-23	0.0004163406	Africa
Africa|hCoV-19/Gambia/3671/2020|EPI ISL 560994|B.1.1.293|Gambia|2020-07-30	Africa|hCoV-19/Ghana/34980 S22/2020|EPI ISL 515088|B.1.1|Ghana|2020-05-23	0.0001733507	Africa
Africa|hCoV-19/Gambia/3673/2020|EPI ISL 560995|B.1.5|Gambia|2020-07-30	Africa|hCoV-19/Ghana/34980 S22/2020|EPI ISL 515088|B.1.1|Ghana|2020-05-23	0.0001733843	Africa
Africa|hCoV-19/Gambia/3676/2020|EPI ISL 560996|B.1.5|Gambia|2020-07-30	Africa|hCoV-19/Ghana/34980 S22/2020|EPI ISL 515088|B.1.1|Ghana|2020-05-23	0.0001735516	Africa
Africa|hCoV-19/Gambia/3678/2020|EPI ISL 560997|B.1.292|Gambia|2020-07-30	Africa|hCoV-19/Ghana/34980 S22/2020|EPI ISL 515088|B.1.1|Ghana|2020-05-23	0.0002772410	Africa
Africa|hCoV-19/Gambia/3679/2020|EPI ISL 560998|B.1.5.12|Gambia|2020-07-30	Africa|hCoV-19/Ghana/34980 S22/2020|EPI ISL 515088|B.1.1|Ghana|2020-05-23	0.0003469659	Africa
Africa|hCoV-19/Gambia/3680/2020|EPI ISL 560999|B.1.5|Gambia|2020-07-30	Africa|hCoV-19/Ghana/34980 S22/2020|EPI ISL 515088|B.1.1|Ghana|2020-05-23	0.0001752485	Africa
Africa|hCoV-19/Gambia/3683/2020|EPI ISL 561000|B.1.292|Gambia|2020-07-30	Africa|hCoV-19/Ghana/34980 S22/2020|EPI ISL 515088|B.1.1|Ghana|2020-05-23	0.0003119026	Africa
Africa|hCoV-19/Gambia/3703/2020|EPI ISL 561001|B.1.5.12|Gambia|2020-07-30	Africa|hCoV-19/Ghana/34980 S22/2020|EPI ISL 515088|B.1.1|Ghana|2020-05-23	0.0003465741	Africa
Africa|hCoV-19/Gambia/3717/2020|EPI ISL 561002|B.1.5|Gambia|2020-07-30	Africa|hCoV-19/Ghana/34980 S22/2020|EPI ISL 515088|B.1.1|Ghana|2020-05-23	0.0002081630	Africa
Africa|hCoV-19/Gambia/3724/2020|EPI ISL 561003|B.1.5.12|Gambia|2020-07-30	Africa|hCoV-19/Ghana/34980 S22/2020|EPI ISL 515088|B.1.1|Ghana|2020-05-23	0.0003465741	Africa
Africa|hCoV-19/Gambia/3725/2020|EPI ISL 561004|B.1.1.293|Gambia|2020-07-30	Africa|hCoV-19/Ghana/34980 S22/2020|EPI ISL 515088|B.1.1|Ghana|2020-05-23	0.0002425665	Africa
Africa|hCoV-19/Gambia/3728/2020|EPI ISL 561005|B.1.5|Gambia|2020-07-30	Africa|hCoV-19/Ghana/34980 S22/2020|EPI ISL 515088|B.1.1|Ghana|2020-05-23	0.0001415801	Africa
Africa|hCoV-19/Gambia/3729/2020|EPI ISL 561006|B.1.5.12|Gambia|2020-07-30	Africa|hCoV-19/Ghana/34980 S22/2020|EPI ISL 515088|B.1.1|Ghana|2020-05-23	0.0002772382	Africa
Africa|hCoV-19/Gambia/3732/2020|EPI ISL 561007|B.1.5|Gambia|2020-07-30	Africa|hCoV-19/Ghana/34980 S22/2020|EPI ISL 515088|B.1.1|Ghana|2020-05-23	0.0002083147	Africa
Africa|hCoV-19/Gambia/3735/2020|EPI ISL 561008|B.1.5|Gambia|2020-07-30	Africa|hCoV-19/Ghana/34980 S22/2020|EPI ISL 515088|B.1.1|Ghana|2020-05-23	0.0001388287	Africa
Africa|hCoV-19/Gambia/3737/2020|EPI ISL 561009|B.1.1.293|Gambia|2020-07-30	Africa|hCoV-19/Ghana/34980 S22/2020|EPI ISL 515088|B.1.1|Ghana|2020-05-23	0.0002426926	Africa
Africa|hCoV-19/Gambia/3741/2020|EPI ISL 561010|B.1.5.12|Gambia|2020-07-30	Africa|hCoV-19/Ghana/34980 S22/2020|EPI ISL 515088|B.1.1|Ghana|2020-05-23	0.0002775333	Africa
Africa|hCoV-19/Gambia/3743/2020|EPI ISL 561011|B.1.5.12|Gambia|2020-07-30	Africa|hCoV-19/Ghana/34980 S22/2020|EPI ISL 515088|B.1.1|Ghana|2020-05-23	0.0004159221	Africa
Africa|hCoV-19/Gambia/3749/2020|EPI ISL 561012|B.1.5.12|Gambia|2020-07-30	Africa|hCoV-19/Ghana/34980 S22/2020|EPI ISL 515088|B.1.1|Ghana|2020-05-23	0.0003465621	Africa
Africa|hCoV-19/Gambia/3761/2020|EPI ISL 561013|B.1.5.12|Gambia|2020-07-30	Africa|hCoV-19/Ghana/34980 S22/2020|EPI ISL 515088|B.1.1|Ghana|2020-05-23	0.0003465621	Africa
Africa|hCoV-19/Gambia/3772/2020|EPI ISL 561025|B.1.5|Gambia|2020-07-30	Africa|hCoV-19/Ghana/34980 S22/2020|EPI ISL 515088|B.1.1|Ghana|2020-05-23	0.0001769288	Africa
Africa|hCoV-19/Gambia/GC19-015/2020|EPI ISL 428855|B.1.1.8|Gambia|2020-03-17	Africa|hCoV-19/Ghana/34980 S22/2020|EPI ISL 515088|B.1.1|Ghana|2020-05-23	0.0001039366	Africa
Africa|hCoV-19/Gambia/GC19-026/2020|EPI ISL 428856|B.6|Gambia|2020-03-21	Africa|hCoV-19/Ghana/34980 S22/2020|EPI ISL 515088|B.1.1|Ghana|2020-05-23	0.0004505791	Africa
Africa|hCoV-19/Gambia/GC19-029/2020|EPI ISL 428857|B.1|Gambia|2020-04-20	Africa|hCoV-19/Ghana/34980 S22/2020|EPI ISL 515088|B.1.1|Ghana|2020-05-23	0.0002425833	Africa
Africa|hCoV-19/Gambia/GC19-0479/2020|EPI ISL 561015|B.1.1.293|Gambia|2020-04-29	Africa|hCoV-19/Ghana/34980 S22/2020|EPI ISL 515088|B.1.1|Ghana|2020-05-23	0.0001087873	Africa
Africa|hCoV-19/Gambia/GC19-0544/2020|EPI ISL 561016|B.1.5|Gambia|2020-05-01	Africa|hCoV-19/Ghana/34980 S22/2020|EPI ISL 515088|B.1.1|Ghana|2020-05-23	0.0000704338	Africa
Africa|hCoV-19/Gambia/GC19-1385/2020|EPI ISL 561018|B.1.5|Gambia|2020-05-12	Africa|hCoV-19/Ghana/34980 S22/2020|EPI ISL 515088|B.1.1|Ghana|2020-05-23	0.0000718092	Africa
Africa|hCoV-19/Gambia/GC19-1503/2020|EPI ISL 561021|B.1.1|Gambia|2020-05-14	Africa|hCoV-19/Ghana/34980 S22/2020|EPI ISL 515088|B.1.1|Ghana|2020-05-23	0.0001732423	Africa
Africa|hCoV-19/Gambia/GC19-1527/2020|EPI ISL 561022|B.1.1.293|Gambia|2020-05-16	Africa|hCoV-19/Ghana/34980 S22/2020|EPI ISL 515088|B.1.1|Ghana|2020-05-23	0.0001039520	Africa
Africa|hCoV-19/Gambia/GC19-1533/2020|EPI ISL 561023|B.1.1.264|Gambia|2020-05-16	Africa|hCoV-19/Ghana/34980 S22/2020|EPI ISL 515088|B.1.1|Ghana|2020-05-23	0.0001050769	Africa
Africa|hCoV-19/Gambia/GC19-1572/2020|EPI ISL 561014|B.1.1|Gambia|2020-05-20	Africa|hCoV-19/Ghana/34980 S22/2020|EPI ISL 515088|B.1.1|Ghana|2020-05-23	0.0000707985	Africa
Africa|hCoV-19/Gambia/GC19-1575/2020|EPI ISL 561026|B.1.1|Gambia|2020-05-20	Africa|hCoV-19/Ghana/34980 S22/2020|EPI ISL 515088|B.1.1|Ghana|2020-05-23	0.0001777875	Africa
Africa|hCoV-19/Gambia/GC19-1606/2020|EPI ISL 561027|B.1.1|Gambia|2020-05-20	Africa|hCoV-19/Ghana/34980 S22/2020|EPI ISL 515088|B.1.1|Ghana|2020-05-23	0.0001052018	Africa
Africa|hCoV-19/Gambia/GC19-1706/2020|EPI ISL 561028|B.1.5|Gambia|2020-05-22	Africa|hCoV-19/Ghana/34980 S22/2020|EPI ISL 515088|B.1.1|Ghana|2020-05-23	0.0000711425	Africa
Africa|hCoV-19/Gambia/GC19-1814/2020|EPI ISL 561032|B.1.5|Gambia|2020-05-28	Africa|hCoV-19/Ghana/34980 S22/2020|EPI ISL 515088|B.1.1|Ghana|2020-05-23	0.0000711830	Africa
Africa|hCoV-19/Gambia/GC19-1818/2020|EPI ISL 561034|B.1.1|Gambia|2020-05-28	Africa|hCoV-19/Ghana/34980 S22/2020|EPI ISL 515088|B.1.1|Ghana|2020-05-23	0.0001732541	Africa
Africa|hCoV-19/Gambia/GC19-1983/2020|EPI ISL 561038|B.1.1|Gambia|2020-06-07	Africa|hCoV-19/Ghana/34980 S22/2020|EPI ISL 515088|B.1.1|Ghana|2020-05-23	0.0001732486	Africa
Africa|hCoV-19/Gambia/GC19-2197/2020|EPI ISL 561040|B.1.292|Gambia|2020-06-26	Africa|hCoV-19/Ghana/34980 S22/2020|EPI ISL 515088|B.1.1|Ghana|2020-05-23	0.0002773659	Africa
Africa|hCoV-19/Gambia/GC19-2427/2020|EPI ISL 561105|B.1.1.293|Gambia|2020-07-21	Africa|hCoV-19/Ghana/34980 S22/2020|EPI ISL 515088|B.1.1|Ghana|2020-05-23	0.0002079458	Africa
Africa|hCoV-19/Gambia/GC19-2443/2020|EPI ISL 561106|B.1.5|Gambia|2020-07-21	Africa|hCoV-19/Ghana/34980 S22/2020|EPI ISL 515088|B.1.1|Ghana|2020-05-23	0.0001424216	Africa
Africa|hCoV-19/Gambia/GC19-2450/2020|EPI ISL 561107|B.1.5.12|Gambia|2020-07-21	Africa|hCoV-19/Ghana/34980 S22/2020|EPI ISL 515088|B.1.1|Ghana|2020-05-23	0.0003465788	Africa
Africa|hCoV-19/Gambia/GC19-2459/2020|EPI ISL 561108|B.1.1.293|Gambia|2020-07-21	Africa|hCoV-19/Ghana/34980 S22/2020|EPI ISL 515088|B.1.1|Ghana|2020-05-23	0.0001733489	Africa
Africa|hCoV-19/Gambia/GC19-2469/2020|EPI ISL 561109|B.1.5|Gambia|2020-07-21	Africa|hCoV-19/Ghana/34980 S22/2020|EPI ISL 515088|B.1.1|Ghana|2020-05-23	0.0001388432	Africa
Africa|hCoV-19/Gambia/GC19-2473/2020|EPI ISL 561110|B.1.5.12|Gambia|2020-07-21	Africa|hCoV-19/Ghana/34980 S22/2020|EPI ISL 515088|B.1.1|Ghana|2020-05-23	0.0003812618	Africa
Africa|hCoV-19/Gambia/GC19-2498/2020|EPI ISL 561111|B.1.292|Gambia|2020-07-21	Africa|hCoV-19/Ghana/34980 S22/2020|EPI ISL 515088|B.1.1|Ghana|2020-05-23	0.0003118918	Africa
Africa|hCoV-19/Gambia/GC19-2525/2020|EPI ISL 561113|B.1.1.293|Gambia|2020-07-21	Africa|hCoV-19/Ghana/34980 S22/2020|EPI ISL 515088|B.1.1|Ghana|2020-05-23	0.0001732468	Africa
Africa|hCoV-19/Gambia/GC19-2526/2020|EPI ISL 561114|B.1.5.12|Gambia|2020-07-21	Africa|hCoV-19/Ghana/34980 S22/2020|EPI ISL 515088|B.1.1|Ghana|2020-05-23	0.0003812697	Africa
Africa|hCoV-19/Gambia/GC19-2629/2020|EPI ISL 561123|B.1.5.12|Gambia|2020-07-21	Africa|hCoV-19/Ghana/34980 S22/2020|EPI ISL 515088|B.1.1|Ghana|2020-05-23	0.0003467471	Africa
Africa|hCoV-19/Gambia/GC19-2632/2020|EPI ISL 561124|B.1.5.12|Gambia|2020-07-21	Africa|hCoV-19/Ghana/34980 S22/2020|EPI ISL 515088|B.1.1|Ghana|2020-05-23	0.0003467592	Africa
Africa|hCoV-19/Gambia/GC19-2638/2020|EPI ISL 561126|B.1.5.12|Gambia|2020-07-21	Africa|hCoV-19/Ghana/34980 S22/2020|EPI ISL 515088|B.1.1|Ghana|2020-05-23	0.0003173835	Africa
Africa|hCoV-19/Gambia/GC19-2652/2020|EPI ISL 561128|B.1.5.12|Gambia|2020-07-21	Africa|hCoV-19/Ghana/34980 S22/2020|EPI ISL 515088|B.1.1|Ghana|2020-05-23	0.0002427018	Africa
Africa|hCoV-19/Gambia/GC19-2654/2020|EPI ISL 561130|B.1.292|Gambia|2020-07-21	Africa|hCoV-19/Ghana/34980 S22/2020|EPI ISL 515088|B.1.1|Ghana|2020-05-23	0.0003465897	Africa
Africa|hCoV-19/Gambia/GC19-2663/2020|EPI ISL 561133|B.1.1.293|Gambia|2020-07-21	Africa|hCoV-19/Ghana/34980 S22/2020|EPI ISL 515088|B.1.1|Ghana|2020-05-23	0.0002079004	Africa
Africa|hCoV-19/Gambia/GC19-2707/2020|EPI ISL 561134|B.1.1.293|Gambia|2020-07-21	Africa|hCoV-19/Ghana/34980 S22/2020|EPI ISL 515088|B.1.1|Ghana|2020-05-23	0.0002427069	Africa
Africa|hCoV-19/Gambia/GC19-2711/2020|EPI ISL 561135|B.1.5.12|Gambia|2020-07-21	Africa|hCoV-19/Ghana/34980 S22/2020|EPI ISL 515088|B.1.1|Ghana|2020-05-23	0.0003118854	Africa
Africa|hCoV-19/Gambia/GC19-2730/2020|EPI ISL 561136|B.1.5.12|Gambia|2020-07-21	Africa|hCoV-19/Ghana/34980 S22/2020|EPI ISL 515088|B.1.1|Ghana|2020-05-23	0.0004508539	Africa
Africa|hCoV-19/Gambia/GC19-2731/2020|EPI ISL 561137|B.1.1.293|Gambia|2020-07-21	Africa|hCoV-19/Ghana/34980 S22/2020|EPI ISL 515088|B.1.1|Ghana|2020-05-23	0.0001732588	Africa
Africa|hCoV-19/Gambia/GC19-2828/2020|EPI ISL 561150|B.1.361|Gambia|2020-07-24	Africa|hCoV-19/Ghana/34980 S22/2020|EPI ISL 515088|B.1.1|Ghana|2020-05-23	0.0003119274	Africa
Africa|hCoV-19/Gambia/GC19-2842/2020|EPI ISL 561151|B.1.1|Gambia|2020-07-24	Africa|hCoV-19/Ghana/34980 S22/2020|EPI ISL 515088|B.1.1|Ghana|2020-05-23	0.0002425749	Africa
Africa|hCoV-19/Gambia/GC19-2898/2020|EPI ISL 561153|B.1.5.12|Gambia|2020-07-24	Africa|hCoV-19/Ghana/34980 S22/2020|EPI ISL 515088|B.1.1|Ghana|2020-05-23	0.0003119070	Africa
Africa|hCoV-19/Gambia/GC19-2904/2020|EPI ISL 561154|B.1.1|Gambia|2020-07-24	Africa|hCoV-19/Ghana/34980 S22/2020|EPI ISL 515088|B.1.1|Ghana|2020-05-23	0.0002425665	Africa
Africa|hCoV-19/Gambia/GC19-2947/2020|EPI ISL 561155|B.1.5.12|Gambia|2020-07-24	Africa|hCoV-19/Ghana/34980 S22/2020|EPI ISL 515088|B.1.1|Ghana|2020-05-23	0.0003465621	Africa
Africa|hCoV-19/Gambia/GC19-2973/2020|EPI ISL 561156|B.1.1.293|Gambia|2020-07-24	Africa|hCoV-19/Ghana/34980 S22/2020|EPI ISL 515088|B.1.1|Ghana|2020-05-23	0.0001385912	Africa
Africa|hCoV-19/Gambia/GC19-2977/2020|EPI ISL 561157|B.1.1.293|Gambia|2020-07-24	Africa|hCoV-19/Ghana/34980 S22/2020|EPI ISL 515088|B.1.1|Ghana|2020-05-23	0.0001385960	Africa
Africa|hCoV-19/Gambia/GC19-2985/2020|EPI ISL 561158|B.1.5.12|Gambia|2020-07-24	Africa|hCoV-19/Ghana/34980 S22/2020|EPI ISL 515088|B.1.1|Ghana|2020-05-23	0.0002425674	Africa
Africa|hCoV-19/Gambia/GC19-2991/2020|EPI ISL 561159|B.1.1|Gambia|2020-07-24	Africa|hCoV-19/Ghana/34980 S22/2020|EPI ISL 515088|B.1.1|Ghana|2020-05-23	0.0002079386	Africa
Africa|hCoV-19/Gambia/GC19-3064/2020|EPI ISL 561160|B.1.1|Gambia|2020-07-25	Africa|hCoV-19/Ghana/34980 S22/2020|EPI ISL 515088|B.1.1|Ghana|2020-05-23	0.0002425833	Africa
Africa|hCoV-19/Gambia/GC19-3065/2020|EPI ISL 561161|B.1.5.12|Gambia|2020-07-25	Africa|hCoV-19/Ghana/34980 S22/2020|EPI ISL 515088|B.1.1|Ghana|2020-05-23	0.0003851860	Africa
Africa|hCoV-19/Gambia/GC19-3081/2020|EPI ISL 561162|B.1.1|Gambia|2020-07-25	Africa|hCoV-19/Ghana/34980 S22/2020|EPI ISL 515088|B.1.1|Ghana|2020-05-23	0.0002425747	Africa
Africa|hCoV-19/Gambia/GC19-3085/2020|EPI ISL 561163|B.1.1.293|Gambia|2020-07-25	Africa|hCoV-19/Ghana/34980 S22/2020|EPI ISL 515088|B.1.1|Ghana|2020-05-23	0.0001733705	Africa
Africa|hCoV-19/Gambia/GC19-3087/2020|EPI ISL 561041|B.1.292|Gambia|2020-07-25	Africa|hCoV-19/Ghana/34980 S22/2020|EPI ISL 515088|B.1.1|Ghana|2020-05-23	0.0003465536	Africa
Africa|hCoV-19/Gambia/GC19-3099/2020|EPI ISL 561164|B.1.1.242|Gambia|2020-07-25	Africa|hCoV-19/Ghana/34980 S22/2020|EPI ISL 515088|B.1.1|Ghana|2020-05-23	0.0002079034	Africa
Africa|hCoV-19/Gambia/GC19-3110/2020|EPI ISL 561165|B.1.1.293|Gambia|2020-07-25	Africa|hCoV-19/Ghana/34980 S22/2020|EPI ISL 515088|B.1.1|Ghana|2020-05-23	0.0001732486	Africa
Africa|hCoV-19/Gambia/GC19-3112/2020|EPI ISL 561166|B.1|Gambia|2020-07-25	Africa|hCoV-19/Ghana/34980 S22/2020|EPI ISL 515088|B.1.1|Ghana|2020-05-23	0.0003812223	Africa
Africa|hCoV-19/Gambia/GC19-3113/2020|EPI ISL 561167|B.1.1.293|Gambia|2020-07-25	Africa|hCoV-19/Ghana/34980 S22/2020|EPI ISL 515088|B.1.1|Ghana|2020-05-23	0.0001385912	Africa
Africa|hCoV-19/Gambia/GC19-3114/2020|EPI ISL 561168|B.1.1|Gambia|2020-07-25	Africa|hCoV-19/Ghana/34980 S22/2020|EPI ISL 515088|B.1.1|Ghana|2020-05-23	0.0002425665	Africa
Africa|hCoV-19/Gambia/GC19-3135/2020|EPI ISL 561169|B.1.5.12|Gambia|2020-07-27	Africa|hCoV-19/Ghana/34980 S22/2020|EPI ISL 515088|B.1.1|Ghana|2020-05-23	0.0002427103	Africa
Africa|hCoV-19/Gambia/GC19-3140/2020|EPI ISL 561042|B.1.5.12|Gambia|2020-07-27	Africa|hCoV-19/Ghana/34980 S22/2020|EPI ISL 515088|B.1.1|Ghana|2020-05-23	0.0004159494	Africa
Africa|hCoV-19/Gambia/GC19-3145/2020|EPI ISL 561170|B.1.1|Gambia|2020-07-27	Africa|hCoV-19/Ghana/34980 S22/2020|EPI ISL 515088|B.1.1|Ghana|2020-05-23	0.0002425749	Africa
Africa|hCoV-19/Gambia/GC19-3146/2020|EPI ISL 561171|B.1.5.12|Gambia|2020-07-27	Africa|hCoV-19/Ghana/34980 S22/2020|EPI ISL 515088|B.1.1|Ghana|2020-05-23	0.0002427886	Africa
Africa|hCoV-19/Gambia/GC19-3165/2020|EPI ISL 561043|B.1.1.293|Gambia|2020-07-27	Africa|hCoV-19/Ghana/34980 S22/2020|EPI ISL 515088|B.1.1|Ghana|2020-05-23	0.0001385912	Africa
Africa|hCoV-19/Gambia/GC19-3166/2020|EPI ISL 561044|B.1.5.12|Gambia|2020-07-27	Africa|hCoV-19/Ghana/34980 S22/2020|EPI ISL 515088|B.1.1|Ghana|2020-05-23	0.0002427019	Africa
Africa|hCoV-19/Gambia/GC19-3189/2020|EPI ISL 561045|B.1.5|Gambia|2020-07-27	Africa|hCoV-19/Ghana/34980 S22/2020|EPI ISL 515088|B.1.1|Ghana|2020-05-23	0.0001400760	Africa
Africa|hCoV-19/Gambia/GC19-3192/2020|EPI ISL 561046|B.1.5|Gambia|2020-07-27	Africa|hCoV-19/Ghana/34980 S22/2020|EPI ISL 515088|B.1.1|Ghana|2020-05-23	0.0001040252	Africa
Africa|hCoV-19/Gambia/GC19-3193/2020|EPI ISL 561047|B.1.5.12|Gambia|2020-07-27	Africa|hCoV-19/Ghana/34980 S22/2020|EPI ISL 515088|B.1.1|Ghana|2020-05-23	0.0002426935	Africa
Africa|hCoV-19/Gambia/GC19-3208/2020|EPI ISL 561048|B.1.5.12|Gambia|2020-07-27	Africa|hCoV-19/Ghana/34980 S22/2020|EPI ISL 515088|B.1.1|Ghana|2020-05-23	0.0003121016	Africa
Africa|hCoV-19/Gambia/GC19-3209/2020|EPI ISL 561049|B.1.5.12|Gambia|2020-07-27	Africa|hCoV-19/Ghana/34980 S22/2020|EPI ISL 515088|B.1.1|Ghana|2020-05-23	0.0002080475	Africa
Africa|hCoV-19/Gambia/GC19-3210/2020|EPI ISL 561050|B.1.5.12|Gambia|2020-07-27	Africa|hCoV-19/Ghana/34980 S22/2020|EPI ISL 515088|B.1.1|Ghana|2020-05-23	0.0002115800	Africa
Africa|hCoV-19/Gambia/GC19-3214/2020|EPI ISL 561051|B.1.1.293|Gambia|2020-07-27	Africa|hCoV-19/Ghana/34980 S22/2020|EPI ISL 515088|B.1.1|Ghana|2020-05-23	0.0001386934	Africa
Africa|hCoV-19/Gambia/GC19-3219/2020|EPI ISL 561052|B.1.5.12|Gambia|2020-07-27	Africa|hCoV-19/Ghana/34980 S22/2020|EPI ISL 515088|B.1.1|Ghana|2020-05-23	0.0002426010	Africa
Africa|hCoV-19/Gambia/GC19-3246/2020|EPI ISL 561053|B.1.5.12|Gambia|2020-07-27	Africa|hCoV-19/Ghana/34980 S22/2020|EPI ISL 515088|B.1.1|Ghana|2020-05-23	0.0002427237	Africa
Africa|hCoV-19/Gambia/GC19-3255/2020|EPI ISL 561054|B.1.177|Gambia|2020-07-27	Africa|hCoV-19/Ghana/34980 S22/2020|EPI ISL 515088|B.1.1|Ghana|2020-05-23	0.0000693472	Africa
Africa|hCoV-19/Gambia/GC19-3266/2020|EPI ISL 561055|B.1.5|Gambia|2020-07-27	Africa|hCoV-19/Ghana/34980 S22/2020|EPI ISL 515088|B.1.1|Ghana|2020-05-23	0.0000346693	Africa
Africa|hCoV-19/Gambia/GC19-3267/2020|EPI ISL 561056|B.1.5.12|Gambia|2020-07-27	Africa|hCoV-19/Ghana/34980 S22/2020|EPI ISL 515088|B.1.1|Ghana|2020-05-23	0.0001733711	Africa
Africa|hCoV-19/Gambia/GC19-3278/2020|EPI ISL 561058|B.1.5.12|Gambia|2020-07-27	Africa|hCoV-19/Ghana/34980 S22/2020|EPI ISL 515088|B.1.1|Ghana|2020-05-23	0.0002080208	Africa
Africa|hCoV-19/Gambia/GC19-3301/2020|EPI ISL 561059|B.1.5.12|Gambia|2020-07-27	Africa|hCoV-19/Ghana/34980 S22/2020|EPI ISL 515088|B.1.1|Ghana|2020-05-23	0.0002080425	Africa
Africa|hCoV-19/Gambia/GC19-3317/2020|EPI ISL 561060|B.1.5|Gambia|2020-07-27	Africa|hCoV-19/Ghana/34980 S22/2020|EPI ISL 515088|B.1.1|Ghana|2020-05-23	0.0001039762	Africa
Africa|hCoV-19/Gambia/GC19-3323/2020|EPI ISL 561061|B.1.5|Gambia|2020-07-27	Africa|hCoV-19/Ghana/34980 S22/2020|EPI ISL 515088|B.1.1|Ghana|2020-05-23	0.0000693503	Africa
Africa|hCoV-19/Gambia/GC19-3358/2020|EPI ISL 561062|B.1.1.293|Gambia|2020-07-27	Africa|hCoV-19/Ghana/34980 S22/2020|EPI ISL 515088|B.1.1|Ghana|2020-05-23	0.0002425665	Africa
Africa|hCoV-19/Gambia/GC19-3365/2020|EPI ISL 561063|B.1.5.12|Gambia|2020-07-27	Africa|hCoV-19/Ghana/34980 S22/2020|EPI ISL 515088|B.1.1|Ghana|2020-05-23	0.0002774015	Africa
Africa|hCoV-19/Gambia/GC19-3373/2020|EPI ISL 561064|B.1.5|Gambia|2020-07-27	Africa|hCoV-19/Ghana/34980 S22/2020|EPI ISL 515088|B.1.1|Ghana|2020-05-23	0.0001386988	Africa
Africa|hCoV-19/Gambia/GC19-3374/2020|EPI ISL 561065|B.1.5.12|Gambia|2020-07-27	Africa|hCoV-19/Ghana/34980 S22/2020|EPI ISL 515088|B.1.1|Ghana|2020-05-23	0.0002427019	Africa
Africa|hCoV-19/Gambia/GC19-3375/2020|EPI ISL 561066|B.1.5.12|Gambia|2020-07-27	Africa|hCoV-19/Ghana/34980 S22/2020|EPI ISL 515088|B.1.1|Ghana|2020-05-23	0.0002080208	Africa
Africa|hCoV-19/Gambia/GC19-3380/2020|EPI ISL 561067|B.1.5.12|Gambia|2020-07-27	Africa|hCoV-19/Ghana/34980 S22/2020|EPI ISL 515088|B.1.1|Ghana|2020-05-23	0.0002427188	Africa
Africa|hCoV-19/Gambia/GC19-3381/2020|EPI ISL 561068|B.1.5.12|Gambia|2020-07-27	Africa|hCoV-19/Ghana/34980 S22/2020|EPI ISL 515088|B.1.1|Ghana|2020-05-23	0.0003812447	Africa
Africa|hCoV-19/Gambia/GC19-3396/2020|EPI ISL 561069|B.1.5.12|Gambia|2020-07-27	Africa|hCoV-19/Ghana/34980 S22/2020|EPI ISL 515088|B.1.1|Ghana|2020-05-23	0.0003812447	Africa
Africa|hCoV-19/Gambia/GC19-3398/2020|EPI ISL 561070|B.1.1.242|Gambia|2020-07-27	Africa|hCoV-19/Ghana/34980 S22/2020|EPI ISL 515088|B.1.1|Ghana|2020-05-23	0.0003118777	Africa
Africa|hCoV-19/Gambia/GC19-3399/2020|EPI ISL 561172|B.1.5|Gambia|2020-07-27	Africa|hCoV-19/Ghana/34980 S22/2020|EPI ISL 515088|B.1.1|Ghana|2020-05-23	0.0001386262	Africa
Africa|hCoV-19/Gambia/GC19-3400/2020|EPI ISL 561173|B.1.5|Gambia|2020-07-27	Africa|hCoV-19/Ghana/34980 S22/2020|EPI ISL 515088|B.1.1|Ghana|2020-05-23	0.0002079365	Africa
Africa|hCoV-19/Gambia/GC19-3407/2020|EPI ISL 561174|B.1.1.242|Gambia|2020-07-27	Africa|hCoV-19/Ghana/34980 S22/2020|EPI ISL 515088|B.1.1|Ghana|2020-05-23	0.0001732732	Africa
Africa|hCoV-19/Gambia/GC19-3411/2020|EPI ISL 561175|B.1.5.12|Gambia|2020-07-27	Africa|hCoV-19/Ghana/34980 S22/2020|EPI ISL 515088|B.1.1|Ghana|2020-05-23	0.0003122997	Africa
Africa|hCoV-19/Gambia/GC19-3418/2020|EPI ISL 561176|B.1.1.242|Gambia|2020-07-27	Africa|hCoV-19/Ghana/34980 S22/2020|EPI ISL 515088|B.1.1|Ghana|2020-05-23	0.0002425783	Africa
Africa|hCoV-19/Gambia/GC19-3429/2020|EPI ISL 561178|B.1.5.12|Gambia|2020-07-27	Africa|hCoV-19/Ghana/34980 S22/2020|EPI ISL 515088|B.1.1|Ghana|2020-05-23	0.0002425674	Africa
Africa|hCoV-19/Gambia/GC19-3432/2020|EPI ISL 561179|B.1.5.12|Gambia|2020-07-27	Africa|hCoV-19/Ghana/34980 S22/2020|EPI ISL 515088|B.1.1|Ghana|2020-05-23	0.0004161989	Africa
Africa|hCoV-19/Gambia/GC19-3438/2020|EPI ISL 561180|B.1.5.12|Gambia|2020-07-27	Africa|hCoV-19/Ghana/34980 S22/2020|EPI ISL 515088|B.1.1|Ghana|2020-05-23	0.0003812672	Africa
Africa|hCoV-19/Gambia/GC19-3445/2020|EPI ISL 561181|B.1.5.12|Gambia|2020-07-27	Africa|hCoV-19/Ghana/34980 S22/2020|EPI ISL 515088|B.1.1|Ghana|2020-05-23	0.0004505807	Africa
Africa|hCoV-19/Gambia/GC19-3448/2020|EPI ISL 561183|B.1.5|Gambia|2020-07-27	Africa|hCoV-19/Ghana/34980 S22/2020|EPI ISL 515088|B.1.1|Ghana|2020-05-23	0.0001734571	Africa
Africa|hCoV-19/Gambia/GC19-3497/2020|EPI ISL 561184|B.1.5.12|Gambia|2020-07-27	Africa|hCoV-19/Ghana/34980 S22/2020|EPI ISL 515088|B.1.1|Ghana|2020-05-23	0.0003812184	Africa
Africa|hCoV-19/Gambia/GC19-3503/2020|EPI ISL 561186|B.1.5.12|Gambia|2020-07-27	Africa|hCoV-19/Ghana/34980 S22/2020|EPI ISL 515088|B.1.1|Ghana|2020-05-23	0.0002775362	Africa
Africa|hCoV-19/Gambia/GC19-3504/2020|EPI ISL 561187|B.1.5.12|Gambia|2020-07-27	Africa|hCoV-19/Ghana/34980 S22/2020|EPI ISL 515088|B.1.1|Ghana|2020-05-23	0.0003467712	Africa
Africa|hCoV-19/Gambia/GC19-3505/2020|EPI ISL 561188|B.1.5.12|Gambia|2020-07-27	Africa|hCoV-19/Ghana/34980 S22/2020|EPI ISL 515088|B.1.1|Ghana|2020-05-23	0.0003119113	Africa
Africa|hCoV-19/Gambia/GC19-3529/2020|EPI ISL 561191|B.1.5.12|Gambia|2020-07-27	Africa|hCoV-19/Ghana/34980 S22/2020|EPI ISL 515088|B.1.1|Ghana|2020-05-23	0.0003812540	Africa
Africa|hCoV-19/Gambia/GC19-3530/2020|EPI ISL 561192|B.1.5.12|Gambia|2020-07-27	Africa|hCoV-19/Ghana/34980 S22/2020|EPI ISL 515088|B.1.1|Ghana|2020-05-23	0.0002429799	Africa
Africa|hCoV-19/Gambia/GC19-3533/2020|EPI ISL 561193|B.1.1.293|Gambia|2020-07-27	Africa|hCoV-19/Ghana/34980 S22/2020|EPI ISL 515088|B.1.1|Ghana|2020-05-23	0.0001732648	Africa
Africa|hCoV-19/Gambia/GC19-3535/2020|EPI ISL 561194|B.1.1.242|Gambia|2020-07-27	Africa|hCoV-19/Ghana/34980 S22/2020|EPI ISL 515088|B.1.1|Ghana|2020-05-23	0.0002425699	Africa
Africa|hCoV-19/Gambia/GC19-3550/2020|EPI ISL 561195|B.1.5.12|Gambia|2020-07-27	Africa|hCoV-19/Ghana/34980 S22/2020|EPI ISL 515088|B.1.1|Ghana|2020-05-23	0.0003465825	Africa
Africa|hCoV-19/Gambia/GC19-3565/2020|EPI ISL 561196|B.1.5.12|Gambia|2020-07-27	Africa|hCoV-19/Ghana/34980 S22/2020|EPI ISL 515088|B.1.1|Ghana|2020-05-23	0.0002772257	Africa
Africa|hCoV-19/Gambia/GC19-3578/2020|EPI ISL 561197|B.1.5.12|Gambia|2020-07-27	Africa|hCoV-19/Ghana/34980 S22/2020|EPI ISL 515088|B.1.1|Ghana|2020-05-23	0.0003120367	Africa
Africa|hCoV-19/Gambia/GC19-3629/2020|EPI ISL 561199|B.1.5.12|Gambia|2020-07-27	Africa|hCoV-19/Ghana/34980 S22/2020|EPI ISL 515088|B.1.1|Ghana|2020-05-23	0.0004159307	Africa
Africa|hCoV-19/Gambia/GC19-3656/2020|EPI ISL 561201|B.1.5.12|Gambia|2020-07-27	Africa|hCoV-19/Ghana/34980 S22/2020|EPI ISL 515088|B.1.1|Ghana|2020-05-23	0.0003119178	Africa
Africa|hCoV-19/Gambia/GC19-3659/2020|EPI ISL 561202|B.1.1|Gambia|2020-07-27	Africa|hCoV-19/Ghana/34980 S22/2020|EPI ISL 515088|B.1.1|Ghana|2020-05-23	0.0002079335	Africa
Africa|hCoV-19/Gambia/GC19-3666/2020|EPI ISL 561204|B.1.5.12|Gambia|2020-07-27	Africa|hCoV-19/Ghana/34980 S22/2020|EPI ISL 515088|B.1.1|Ghana|2020-05-23	0.0003467591	Africa
Africa|hCoV-19/Gambia/GC19-3769/2020|EPI ISL 561072|B.1.292|Gambia|2020-07-27	Africa|hCoV-19/Ghana/34980 S22/2020|EPI ISL 515088|B.1.1|Ghana|2020-05-23	0.0003122195	Africa
Africa|hCoV-19/Gambia/GC19-3773/2020|EPI ISL 561073|B.1.5.12|Gambia|2020-07-27	Africa|hCoV-19/Ghana/34980 S22/2020|EPI ISL 515088|B.1.1|Ghana|2020-05-23	0.0003812448	Africa
Africa|hCoV-19/Gambia/GC19-3774/2020|EPI ISL 561074|B.1.5.12|Gambia|2020-07-27	Africa|hCoV-19/Ghana/34980 S22/2020|EPI ISL 515088|B.1.1|Ghana|2020-05-23	0.0003465789	Africa
Africa|hCoV-19/Gambia/GC19-3794/2020|EPI ISL 561078|B.1.5.12|Gambia|2020-07-27	Africa|hCoV-19/Ghana/34980 S22/2020|EPI ISL 515088|B.1.1|Ghana|2020-05-23	0.0003469276	Africa
Africa|hCoV-19/Gambia/GC19-3796/2020|EPI ISL 561079|B.1.5.12|Gambia|2020-07-27	Africa|hCoV-19/Ghana/34980 S22/2020|EPI ISL 515088|B.1.1|Ghana|2020-05-23	0.0003812262	Africa
Africa|hCoV-19/Gambia/GC19-3798/2020|EPI ISL 561080|B.1.1.242|Gambia|2020-07-27	Africa|hCoV-19/Ghana/34980 S22/2020|EPI ISL 515088|B.1.1|Ghana|2020-05-23	0.0002784800	Africa
Africa|hCoV-19/Gambia/GC19-3799/2020|EPI ISL 561081|B.1.1.242|Gambia|2020-07-27	Africa|hCoV-19/Ghana/34980 S22/2020|EPI ISL 515088|B.1.1|Ghana|2020-05-23	0.0002772065	Africa
Africa|hCoV-19/Gambia/GC19-3802/2020|EPI ISL 561082|B.1.5.12|Gambia|2020-07-27	Africa|hCoV-19/Ghana/34980 S22/2020|EPI ISL 515088|B.1.1|Ghana|2020-05-23	0.0004159062	Africa
Africa|hCoV-19/Gambia/GC19-3805/2020|EPI ISL 561083|B.1.5.12|Gambia|2020-07-27	Africa|hCoV-19/Ghana/34980 S22/2020|EPI ISL 515088|B.1.1|Ghana|2020-05-23	0.0003465705	Africa
Africa|hCoV-19/Gambia/GC19-3806/2020|EPI ISL 561084|B.1.1.293|Gambia|2020-07-27	Africa|hCoV-19/Ghana/34980 S22/2020|EPI ISL 515088|B.1.1|Ghana|2020-05-23	0.0001732503	Africa
Africa|hCoV-19/Gambia/GC19-3807/2020|EPI ISL 561085|B.1.1.293|Gambia|2020-07-27	Africa|hCoV-19/Ghana/34980 S22/2020|EPI ISL 515088|B.1.1|Ghana|2020-05-23	0.0002079213	Africa
Africa|hCoV-19/Gambia/GC19-3812/2020|EPI ISL 561086|B.1.1.293|Gambia|2020-07-27	Africa|hCoV-19/Ghana/34980 S22/2020|EPI ISL 515088|B.1.1|Ghana|2020-05-23	0.0002425966	Africa
Africa|hCoV-19/Gambia/GC19-3813/2020|EPI ISL 561087|B.1.1.293|Gambia|2020-07-27	Africa|hCoV-19/Ghana/34980 S22/2020|EPI ISL 515088|B.1.1|Ghana|2020-05-23	0.0002079140	Africa
Africa|hCoV-19/Gambia/GC19-3814/2020|EPI ISL 561088|B.1|Gambia|2020-07-27	Africa|hCoV-19/Ghana/34980 S22/2020|EPI ISL 515088|B.1.1|Ghana|2020-05-23	0.0004506288	Africa
Africa|hCoV-19/Gambia/GC19-3816/2020|EPI ISL 561089|B.1.1.293|Gambia|2020-07-27	Africa|hCoV-19/Ghana/34980 S22/2020|EPI ISL 515088|B.1.1|Ghana|2020-05-23	0.0001733584	Africa
Africa|hCoV-19/Gambia/GC19-3818/2020|EPI ISL 561090|B.1.1.293|Gambia|2020-07-27	Africa|hCoV-19/Ghana/34980 S22/2020|EPI ISL 515088|B.1.1|Ghana|2020-05-23	0.0002772246	Africa
Africa|hCoV-19/Gambia/GC19-3820/2020|EPI ISL 561091|B.1.1.293|Gambia|2020-07-27	Africa|hCoV-19/Ghana/34980 S22/2020|EPI ISL 515088|B.1.1|Ghana|2020-05-23	0.0002079141	Africa
Africa|hCoV-19/Gambia/GC19-3821/2020|EPI ISL 561092|B.1.5.12|Gambia|2020-07-27	Africa|hCoV-19/Ghana/34980 S22/2020|EPI ISL 515088|B.1.1|Ghana|2020-05-23	0.0002776778	Africa
Africa|hCoV-19/Gambia/GC19-3822/2020|EPI ISL 561093|B.1.5.12|Gambia|2020-07-27	Africa|hCoV-19/Ghana/34980 S22/2020|EPI ISL 515088|B.1.1|Ghana|2020-05-23	0.0003812447	Africa
Africa|hCoV-19/Gambia/GC19-3823/2020|EPI ISL 561094|B.1.5.12|Gambia|2020-07-27	Africa|hCoV-19/Ghana/34980 S22/2020|EPI ISL 515088|B.1.1|Ghana|2020-05-23	0.0003814813	Africa
Africa|hCoV-19/Gambia/GC19-3835/2020|EPI ISL 561096|B.1.1.293|Gambia|2020-07-27	Africa|hCoV-19/Ghana/34980 S22/2020|EPI ISL 515088|B.1.1|Ghana|2020-05-23	0.0001732563	Africa
Africa|hCoV-19/Gambia/GC19-3836/2020|EPI ISL 561097|B.1.5.12|Gambia|2020-07-27	Africa|hCoV-19/Ghana/34980 S22/2020|EPI ISL 515088|B.1.1|Ghana|2020-05-23	0.0003465549	Africa
Africa|hCoV-19/Gambia/GC19-3839/2020|EPI ISL 561098|B.1.5.12|Gambia|2020-07-27	Africa|hCoV-19/Ghana/34980 S22/2020|EPI ISL 515088|B.1.1|Ghana|2020-05-23	0.0003812447	Africa
Africa|hCoV-19/Gambia/GC19-3842/2020|EPI ISL 561099|B.1.1.293|Gambia|2020-07-27	Africa|hCoV-19/Ghana/34980 S22/2020|EPI ISL 515088|B.1.1|Ghana|2020-05-23	0.0002772303	Africa
Africa|hCoV-19/Gambia/GC19-3846/2020|EPI ISL 561100|B.1.1.293|Gambia|2020-07-27	Africa|hCoV-19/Ghana/34980 S22/2020|EPI ISL 515088|B.1.1|Ghana|2020-05-23	0.0002425714	Africa
Africa|hCoV-19/Gambia/GC19-3852/2020|EPI ISL 561101|B.1.5.12|Gambia|2020-07-27	Africa|hCoV-19/Ghana/34980 S22/2020|EPI ISL 515088|B.1.1|Ghana|2020-05-23	0.0003816586	Africa
Africa|hCoV-19/Gambia/GC19-3854/2020|EPI ISL 561102|B.1.1.293|Gambia|2020-07-27	Africa|hCoV-19/Ghana/34980 S22/2020|EPI ISL 515088|B.1.1|Ghana|2020-05-23	0.0002772303	Africa
Africa|hCoV-19/Gambia/GC192573/2020|EPI ISL 561115|B.1.5.12|Gambia|2020-07-21	Africa|hCoV-19/Ghana/34980 S22/2020|EPI ISL 515088|B.1.1|Ghana|2020-05-23	0.0003812619	Africa
Africa|hCoV-19/Gambia/GC192576/2020|EPI ISL 561117|B.1.5.12|Gambia|2020-07-21	Africa|hCoV-19/Ghana/34980 S22/2020|EPI ISL 515088|B.1.1|Ghana|2020-05-23	0.0002773986	Africa
Africa|hCoV-19/Gambia/GC192579/2020|EPI ISL 561118|B.1.5.12|Gambia|2020-07-21	Africa|hCoV-19/Ghana/34980 S22/2020|EPI ISL 515088|B.1.1|Ghana|2020-05-23	0.0002790626	Africa
Africa|hCoV-19/Gambia/GC192602/2020|EPI ISL 561120|B.1.1.293|Gambia|2020-07-21	Africa|hCoV-19/Ghana/34980 S22/2020|EPI ISL 515088|B.1.1|Ghana|2020-05-23	0.0002772245	Africa
Africa|hCoV-19/Gambia/GC192610/2020|EPI ISL 561121|B.1.1.293|Gambia|2020-07-21	Africa|hCoV-19/Ghana/34980 S22/2020|EPI ISL 515088|B.1.1|Ghana|2020-05-23	0.0002772246	Africa
Africa|hCoV-19/Gambia/GC192751/2020|EPI ISL 561138|B.1.5.12|Gambia|2020-07-21	Africa|hCoV-19/Ghana/34980 S22/2020|EPI ISL 515088|B.1.1|Ghana|2020-05-23	0.0004159393	Africa
Africa|hCoV-19/Gambia/GC192756/2020|EPI ISL 561139|B.1.5.12|Gambia|2020-07-22	Africa|hCoV-19/Ghana/34980 S22/2020|EPI ISL 515088|B.1.1|Ghana|2020-05-23	0.0003465789	Africa
Africa|hCoV-19/Gambia/GC192772/2020|EPI ISL 561140|B.1.1|Gambia|2020-07-22	Africa|hCoV-19/Ghana/34980 S22/2020|EPI ISL 515088|B.1.1|Ghana|2020-05-23	0.0002425665	Africa
Africa|hCoV-19/Gambia/GC192778/2020|EPI ISL 561141|B.1.1|Gambia|2020-07-22	Africa|hCoV-19/Ghana/34980 S22/2020|EPI ISL 515088|B.1.1|Ghana|2020-05-23	0.0002425917	Africa
Africa|hCoV-19/Gambia/GC192781/2020|EPI ISL 561142|B.1.5.12|Gambia|2020-07-22	Africa|hCoV-19/Ghana/34980 S22/2020|EPI ISL 515088|B.1.1|Ghana|2020-05-23	0.0003812447	Africa
Africa|hCoV-19/Gambia/GC192782/2020|EPI ISL 561143|B.1.5.12|Gambia|2020-07-22	Africa|hCoV-19/Ghana/34980 S22/2020|EPI ISL 515088|B.1.1|Ghana|2020-05-23	0.0003812540	Africa
Africa|hCoV-19/Gambia/GC192786/2020|EPI ISL 561144|B.1.1.293|Gambia|2020-07-22	Africa|hCoV-19/Ghana/34980 S22/2020|EPI ISL 515088|B.1.1|Ghana|2020-05-23	0.0002079047	Africa
Africa|hCoV-19/Gambia/GC192789/2020|EPI ISL 561145|B.1|Gambia|2020-07-22	Africa|hCoV-19/Ghana/34980 S22/2020|EPI ISL 515088|B.1.1|Ghana|2020-05-23	0.0003118886	Africa
Africa|hCoV-19/Gambia/GC192811/2020|EPI ISL 561147|B.1.5.12|Gambia|2020-07-22	Africa|hCoV-19/Ghana/34980 S22/2020|EPI ISL 515088|B.1.1|Ghana|2020-05-23	0.0003471925	Africa
Africa|hCoV-19/Gambia/GC192812/2020|EPI ISL 561148|B.1.1.293|Gambia|2020-07-22	Africa|hCoV-19/Ghana/34980 S22/2020|EPI ISL 515088|B.1.1|Ghana|2020-05-23	0.0001385912	Africa
Africa|hCoV-19/Gambia/NPHL-038/2020|EPI ISL 561205|B.1.1|Gambia|2020	Africa|hCoV-19/Ghana/34980 S22/2020|EPI ISL 515088|B.1.1|Ghana|2020-05-23	0.0002772313	Africa
Africa|hCoV-19/Gambia/NPHL-061/2020|EPI ISL 561206|B.1.5.12|Gambia|2020	Africa|hCoV-19/Ghana/34980 S22/2020|EPI ISL 515088|B.1.1|Ghana|2020-05-23	0.0004505917	Africa
Africa|hCoV-19/Gambia/NPHL-1168/2020|EPI ISL 561212|B.1.5.12|Gambia|2020-06-27	Africa|hCoV-19/Ghana/34980 S22/2020|EPI ISL 515088|B.1.1|Ghana|2020-05-23	0.0004506195	Africa
Africa|hCoV-19/Gambia/NPHL-1208/2020|EPI ISL 561213|B.1.5.12|Gambia|2020-06-30	Africa|hCoV-19/Ghana/34980 S22/2020|EPI ISL 515088|B.1.1|Ghana|2020-05-23	0.0002093071	Africa
Africa|hCoV-19/Gambia/NPHL-1209/2020|EPI ISL 561214|B.1.5.12|Gambia|2020-06-30	Africa|hCoV-19/Ghana/34980 S22/2020|EPI ISL 515088|B.1.1|Ghana|2020-05-23	0.0001744841	Africa
Africa|hCoV-19/Gambia/NPHL-1212/2020|EPI ISL 561215|B.1.5.12|Gambia|2020-06-30	Africa|hCoV-19/Ghana/34980 S22/2020|EPI ISL 515088|B.1.1|Ghana|2020-05-23	0.0003118853	Africa
Africa|hCoV-19/Gambia/NPHL-1224/2020|EPI ISL 561217|B.1.1.293|Gambia|2020-06-30	Africa|hCoV-19/Ghana/34980 S22/2020|EPI ISL 515088|B.1.1|Ghana|2020-05-23	0.0001087872	Africa
Africa|hCoV-19/Gambia/NPHL-1230/2020|EPI ISL 561218|B.1.5|Gambia|2020-06-30	Africa|hCoV-19/Ghana/34980 S22/2020|EPI ISL 515088|B.1.1|Ghana|2020-05-23	0.0001395161	Africa
Africa|hCoV-19/Gambia/NPHL-1248/2020|EPI ISL 561222|B.1.5|Gambia|2020-07-01	Africa|hCoV-19/Ghana/34980 S22/2020|EPI ISL 515088|B.1.1|Ghana|2020-05-23	0.0001395065	Africa
Africa|hCoV-19/Gambia/NPHL-1258/2020|EPI ISL 561223|B.1.292|Gambia|2020-07-02	Africa|hCoV-19/Ghana/34980 S22/2020|EPI ISL 515088|B.1.1|Ghana|2020-05-23	0.0002772313	Africa
Africa|hCoV-19/Gambia/NPHL-1422/2020|EPI ISL 561228|B.1.5|Gambia|2020-07-04	Africa|hCoV-19/Ghana/34980 S22/2020|EPI ISL 515088|B.1.1|Ghana|2020-05-23	0.0000711780	Africa
Africa|hCoV-19/Gambia/NPHL-1424/2020|EPI ISL 561229|B.1.292|Gambia|2020-07-04	Africa|hCoV-19/Ghana/34980 S22/2020|EPI ISL 515088|B.1.1|Ghana|2020-05-23	0.0002773171	Africa
Africa|hCoV-19/Gambia/NPHL-1446/2020|EPI ISL 561230|B.1.5|Gambia|2020-07-04	Africa|hCoV-19/Ghana/34980 S22/2020|EPI ISL 515088|B.1.1|Ghana|2020-05-23	0.0001395065	Africa
Africa|hCoV-19/Gambia/NPHL-1477/2020|EPI ISL 561231|B.1.5|Gambia|2020	Africa|hCoV-19/Ghana/34980 S22/2020|EPI ISL 515088|B.1.1|Ghana|2020-05-23	0.0001414949	Africa
Africa|hCoV-19/Gambia/NPHL-1514/2020|EPI ISL 561232|B.1.1|Gambia|2020	Africa|hCoV-19/Ghana/34980 S22/2020|EPI ISL 515088|B.1.1|Ghana|2020-05-23	0.0001732426	Africa
Africa|hCoV-19/Gambia/NPHL-1641/2020|EPI ISL 561235|B.1.292|Gambia|2020-07-31	Africa|hCoV-19/Ghana/34980 S22/2020|EPI ISL 515088|B.1.1|Ghana|2020-05-23	0.0003152671	Africa
Africa|hCoV-19/Gambia/NPHL-1645/2020|EPI ISL 561236|B.1.1.293|Gambia|2020-08-04	Africa|hCoV-19/Ghana/34980 S22/2020|EPI ISL 515088|B.1.1|Ghana|2020-05-23	0.0002091707	Africa
Africa|hCoV-19/Gambia/NPHL-1711/2020|EPI ISL 561237|B.1.1.293|Gambia|2020-08-04	Africa|hCoV-19/Ghana/34980 S22/2020|EPI ISL 515088|B.1.1|Ghana|2020-05-23	0.0001385911	Africa
Africa|hCoV-19/Gambia/NPHL-1746/2020|EPI ISL 561238|B.1.1|Gambia|2020-07-20	Africa|hCoV-19/Ghana/34980 S22/2020|EPI ISL 515088|B.1.1|Ghana|2020-05-23	0.0000693023	Africa
Africa|hCoV-19/Gambia/NPHL-1921/2020|EPI ISL 561239|B.1.1|Gambia|2020	Africa|hCoV-19/Ghana/34980 S22/2020|EPI ISL 515088|B.1.1|Ghana|2020-05-23	0.0002425665	Africa
Africa|hCoV-19/Gambia/NPHL-1968/2020|EPI ISL 561240|B.1.1|Gambia|2020-07-16	Africa|hCoV-19/Ghana/34980 S22/2020|EPI ISL 515088|B.1.1|Ghana|2020-05-23	0.0002425665	Africa
Africa|hCoV-19/Gambia/NPHL-2037/2020|EPI ISL 561241|B.1.1|Gambia|2020-07-15	Africa|hCoV-19/Ghana/34980 S22/2020|EPI ISL 515088|B.1.1|Ghana|2020-05-23	0.0002079170	Africa
Africa|hCoV-19/Gambia/NPHL-2268/2020|EPI ISL 561242|B.1.1|Gambia|2020	Africa|hCoV-19/Ghana/34980 S22/2020|EPI ISL 515088|B.1.1|Ghana|2020-05-23	0.0000346609	Africa
Africa|hCoV-19/Gambia/NPHL-2344/2020|EPI ISL 561243|B.1.292|Gambia|2020	Africa|hCoV-19/Ghana/34980 S22/2020|EPI ISL 515088|B.1.1|Ghana|2020-05-23	0.0003465847	Africa
Africa|hCoV-19/Gambia/NPHL-2374/2020|EPI ISL 561244|B.1.5.12|Gambia|2020	Africa|hCoV-19/Ghana/34980 S22/2020|EPI ISL 515088|B.1.1|Ghana|2020-05-23	0.0003118962	Africa
Africa|hCoV-19/Gambia/NPHL-242/2020|EPI ISL 561245|B.1.5|Gambia|2020	Africa|hCoV-19/Ghana/34980 S22/2020|EPI ISL 515088|B.1.1|Ghana|2020-05-23	0.0001386171	Africa
Africa|hCoV-19/Gambia/NPHL-243/2020|EPI ISL 561246|B.1.5|Gambia|2020	Africa|hCoV-19/Ghana/34980 S22/2020|EPI ISL 515088|B.1.1|Ghana|2020-05-23	0.0001046955	Africa
Africa|hCoV-19/Gambia/NPHL-244/2020|EPI ISL 561247|B.1.1.293|Gambia|2020	Africa|hCoV-19/Ghana/34980 S22/2020|EPI ISL 515088|B.1.1|Ghana|2020-05-23	0.0001748030	Africa
Africa|hCoV-19/Gambia/NPHL-2443/2020|EPI ISL 561248|B.1.5.12|Gambia|2020	Africa|hCoV-19/Ghana/34980 S22/2020|EPI ISL 515088|B.1.1|Ghana|2020-05-23	0.0003118852	Africa
Africa|hCoV-19/Gambia/NPHL-2444/2020|EPI ISL 561249|B.1.292|Gambia|2020-07-21	Africa|hCoV-19/Ghana/34980 S22/2020|EPI ISL 515088|B.1.1|Ghana|2020-05-23	0.0003118918	Africa
Africa|hCoV-19/Gambia/NPHL-2446/2020|EPI ISL 561250|B.1.1|Gambia|2020	Africa|hCoV-19/Ghana/34980 S22/2020|EPI ISL 515088|B.1.1|Ghana|2020-05-23	0.0002429537	Africa
Africa|hCoV-19/Gambia/NPHL-245/2020|EPI ISL 561251|B.1.1|Gambia|2020	Africa|hCoV-19/Ghana/34980 S22/2020|EPI ISL 515088|B.1.1|Ghana|2020-05-23	0.0000693359	Africa
Africa|hCoV-19/Gambia/NPHL-2457/2020|EPI ISL 561252|B.1.1|Gambia|2020-07-21	Africa|hCoV-19/Ghana/34980 S22/2020|EPI ISL 515088|B.1.1|Ghana|2020-05-23	0.0002429452	Africa
Africa|hCoV-19/Gambia/NPHL-2458/2020|EPI ISL 561253|B.1.292|Gambia|2020-07-21	Africa|hCoV-19/Ghana/34980 S22/2020|EPI ISL 515088|B.1.1|Ghana|2020-05-23	0.0003124872	Africa
Africa|hCoV-19/Gambia/NPHL-2463/2020|EPI ISL 561254|B.1.1|Gambia|2020	Africa|hCoV-19/Ghana/34980 S22/2020|EPI ISL 515088|B.1.1|Ghana|2020-05-23	0.0002440631	Africa
Africa|hCoV-19/Gambia/NPHL-2465/2020|EPI ISL 561255|B.1.1|Gambia|2020-07-21	Africa|hCoV-19/Ghana/34980 S22/2020|EPI ISL 515088|B.1.1|Ghana|2020-05-23	0.0002429537	Africa
Africa|hCoV-19/Gambia/NPHL-2469/2020|EPI ISL 561256|B.1.5.12|Gambia|2020-07-21	Africa|hCoV-19/Ghana/34980 S22/2020|EPI ISL 515088|B.1.1|Ghana|2020-05-23	0.0003818613	Africa
Africa|hCoV-19/Gambia/NPHL-247/2020|EPI ISL 561257|B.1.1.293|Gambia|2020	Africa|hCoV-19/Ghana/34980 S22/2020|EPI ISL 515088|B.1.1|Ghana|2020-05-23	0.0001732528	Africa
Africa|hCoV-19/Gambia/NPHL-2470/2020|EPI ISL 561258|B.1.1|Gambia|2020-07-21	Africa|hCoV-19/Ghana/34980 S22/2020|EPI ISL 515088|B.1.1|Ghana|2020-05-23	0.0002429537	Africa
Africa|hCoV-19/Gambia/NPHL-2472/2020|EPI ISL 561259|B.1.5.12|Gambia|2020-07-21	Africa|hCoV-19/Ghana/34980 S22/2020|EPI ISL 515088|B.1.1|Ghana|2020-05-23	0.0001735396	Africa
Africa|hCoV-19/Gambia/NPHL-2473/2020|EPI ISL 561260|B.1.5.12|Gambia|2020-07-21	Africa|hCoV-19/Ghana/34980 S22/2020|EPI ISL 515088|B.1.1|Ghana|2020-05-23	0.0004506259	Africa
Africa|hCoV-19/Gambia/NPHL-2478/2020|EPI ISL 561261|B.1.5.12|Gambia|2020-07-21	Africa|hCoV-19/Ghana/34980 S22/2020|EPI ISL 515088|B.1.1|Ghana|2020-05-23	0.0002092204	Africa
Africa|hCoV-19/Gambia/NPHL-2497/2020|EPI ISL 561262|B.1.1.242|Gambia|2020-07-21	Africa|hCoV-19/Ghana/34980 S22/2020|EPI ISL 515088|B.1.1|Ghana|2020-05-23	0.0002091861	Africa
Africa|hCoV-19/Gambia/NPHL-2504/2020|EPI ISL 561264|B.1.5.12|Gambia|2020-07-23	Africa|hCoV-19/Ghana/34980 S22/2020|EPI ISL 515088|B.1.1|Ghana|2020-05-23	0.0004511279	Africa
Africa|hCoV-19/Gambia/NPHL-2514/2020|EPI ISL 561265|B.1.5.12|Gambia|2020-07-21	Africa|hCoV-19/Ghana/34980 S22/2020|EPI ISL 515088|B.1.1|Ghana|2020-05-23	0.0003818652	Africa
Africa|hCoV-19/Gambia/NPHL-2521/2020|EPI ISL 561266|B.1.5.12|Gambia|2020-07-23	Africa|hCoV-19/Ghana/34980 S22/2020|EPI ISL 515088|B.1.1|Ghana|2020-05-23	0.0003818495	Africa
Africa|hCoV-19/Gambia/NPHL-2522/2020|EPI ISL 561267|B.1.1.293|Gambia|2020-07-22	Africa|hCoV-19/Ghana/34980 S22/2020|EPI ISL 515088|B.1.1|Ghana|2020-05-23	0.0002084029	Africa
Africa|hCoV-19/Gambia/NPHL-2524/2020|EPI ISL 561268|B.1.1|Gambia|2020-07-24	Africa|hCoV-19/Ghana/34980 S22/2020|EPI ISL 515088|B.1.1|Ghana|2020-05-23	0.0002079170	Africa
Africa|hCoV-19/Gambia/NPHL-2529/2020|EPI ISL 561269|B.1.1.293|Gambia|2020-07-21	Africa|hCoV-19/Ghana/34980 S22/2020|EPI ISL 515088|B.1.1|Ghana|2020-05-23	0.0001735173	Africa
Africa|hCoV-19/Gambia/NPHL-253/2020|EPI ISL 561270|B.1.1.293|Gambia|2020	Africa|hCoV-19/Ghana/34980 S22/2020|EPI ISL 515088|B.1.1|Ghana|2020-05-23	0.0002079004	Africa
Africa|hCoV-19/Gambia/NPHL-2537/2020|EPI ISL 561271|B.1.1|Gambia|2020	Africa|hCoV-19/Ghana/34980 S22/2020|EPI ISL 515088|B.1.1|Ghana|2020-05-23	0.0002775102	Africa
Africa|hCoV-19/Gambia/NPHL-2538/2020|EPI ISL 561272|B.1.5.12|Gambia|2020-07-21	Africa|hCoV-19/Ghana/34980 S22/2020|EPI ISL 515088|B.1.1|Ghana|2020-05-23	0.0003471202	Africa
Africa|hCoV-19/Gambia/NPHL-2550/2020|EPI ISL 561274|B.1.292|Gambia|2020-07-21	Africa|hCoV-19/Ghana/34980 S22/2020|EPI ISL 515088|B.1.1|Ghana|2020-05-23	0.0002776835	Africa
Africa|hCoV-19/Gambia/NPHL-2554/2020|EPI ISL 561275|B.1.5.12|Gambia|2020	Africa|hCoV-19/Ghana/34980 S22/2020|EPI ISL 515088|B.1.1|Ghana|2020-05-23	0.0002776971	Africa
Africa|hCoV-19/Gambia/NPHL-2555/2020|EPI ISL 561276|B.1.1|Gambia|2020-07-21	Africa|hCoV-19/Ghana/34980 S22/2020|EPI ISL 515088|B.1.1|Ghana|2020-05-23	0.0002092385	Africa
Africa|hCoV-19/Gambia/NPHL-256/2020|EPI ISL 561277|B.1.1.293|Gambia|2020	Africa|hCoV-19/Ghana/34980 S22/2020|EPI ISL 515088|B.1.1|Ghana|2020-05-23	0.0001039484	Africa
Africa|hCoV-19/Gambia/NPHL-2560/2020|EPI ISL 561278|B.1.1|Gambia|2020	Africa|hCoV-19/Ghana/34980 S22/2020|EPI ISL 515088|B.1.1|Ghana|2020-05-23	0.0002429452	Africa
Africa|hCoV-19/Gambia/NPHL-2567/2020|EPI ISL 561279|B.1|Gambia|2020	Africa|hCoV-19/Ghana/34980 S22/2020|EPI ISL 515088|B.1.1|Ghana|2020-05-23	0.0004506288	Africa
Africa|hCoV-19/Gambia/NPHL-2573/2020|EPI ISL 561280|B.1.1.293|Gambia|2020	Africa|hCoV-19/Ghana/34980 S22/2020|EPI ISL 515088|B.1.1|Ghana|2020-05-23	0.0001735414	Africa
Africa|hCoV-19/Gambia/NPHL-2586/2020|EPI ISL 561281|B.1.5.12|Gambia|2020-07-23	Africa|hCoV-19/Ghana/34980 S22/2020|EPI ISL 515088|B.1.1|Ghana|2020-05-23	0.0002789362	Africa
Africa|hCoV-19/Gambia/NPHL-2588/2020|EPI ISL 561282|B.1.1|Gambia|2020	Africa|hCoV-19/Ghana/34980 S22/2020|EPI ISL 515088|B.1.1|Ghana|2020-05-23	0.0002772246	Africa
Africa|hCoV-19/Gambia/NPHL-2615/2020|EPI ISL 561283|B.1.1.293|Gambia|2020-08-18	Africa|hCoV-19/Ghana/34980 S22/2020|EPI ISL 515088|B.1.1|Ghana|2020-05-23	0.0002079004	Africa
Africa|hCoV-19/Gambia/NPHL-2626/2020|EPI ISL 561284|B.1.1.293|Gambia|2020	Africa|hCoV-19/Ghana/34980 S22/2020|EPI ISL 515088|B.1.1|Ghana|2020-05-23	0.0002079314	Africa
Africa|hCoV-19/Gambia/NPHL-2640/2020|EPI ISL 561285|B.1.5.12|Gambia|2020-06-17	Africa|hCoV-19/Ghana/34980 S22/2020|EPI ISL 515088|B.1.1|Ghana|2020-05-23	0.0002772381	Africa
Africa|hCoV-19/Gambia/NPHL-266/2020|EPI ISL 561286|B.1.5.12|Gambia|2020	Africa|hCoV-19/Ghana/34980 S22/2020|EPI ISL 515088|B.1.1|Ghana|2020-05-23	0.0003471394	Africa
Africa|hCoV-19/Gambia/NPHL-2706/2020|EPI ISL 561287|B.1.292|Gambia|2020	Africa|hCoV-19/Ghana/34980 S22/2020|EPI ISL 515088|B.1.1|Ghana|2020-05-23	0.0003465536	Africa
Africa|hCoV-19/Gambia/NPHL-2712/2020|EPI ISL 561288|B.1.5.12|Gambia|2020-08-03	Africa|hCoV-19/Ghana/34980 S22/2020|EPI ISL 515088|B.1.1|Ghana|2020-05-23	0.0003812619	Africa
Africa|hCoV-19/Gambia/NPHL-2727/2020|EPI ISL 561289|B.1.5.12|Gambia|2020-08-04	Africa|hCoV-19/Ghana/34980 S22/2020|EPI ISL 515088|B.1.1|Ghana|2020-05-23	0.0003812447	Africa
Africa|hCoV-19/Gambia/NPHL-2729/2020|EPI ISL 561290|B.1.1|Gambia|2020-07-23	Africa|hCoV-19/Ghana/34980 S22/2020|EPI ISL 515088|B.1.1|Ghana|2020-05-23	0.0002425665	Africa
Africa|hCoV-19/Gambia/NPHL-2736/2020|EPI ISL 561291|B.1.1.242|Gambia|2020-07-25	Africa|hCoV-19/Ghana/34980 S22/2020|EPI ISL 515088|B.1.1|Ghana|2020-05-23	0.0002772189	Africa
Africa|hCoV-19/Gambia/NPHL-2759/2020|EPI ISL 561292|B.1.5.12|Gambia|2020-08-07	Africa|hCoV-19/Ghana/34980 S22/2020|EPI ISL 515088|B.1.1|Ghana|2020-05-23	0.0003466101	Africa
Africa|hCoV-19/Gambia/NPHL-2762/2020|EPI ISL 561293|B.1.5.12|Gambia|2020-07-25	Africa|hCoV-19/Ghana/34980 S22/2020|EPI ISL 515088|B.1.1|Ghana|2020-05-23	0.0004159206	Africa
Africa|hCoV-19/Gambia/NPHL-2767/2020|EPI ISL 561294|B.1.1.293|Gambia|2020-07-25	Africa|hCoV-19/Ghana/34980 S22/2020|EPI ISL 515088|B.1.1|Ghana|2020-05-23	0.0002425615	Africa
Africa|hCoV-19/Gambia/NPHL-2768/2020|EPI ISL 561295|B.1.1.293|Gambia|2020-07-27	Africa|hCoV-19/Ghana/34980 S22/2020|EPI ISL 515088|B.1.1|Ghana|2020-05-23	0.0001732468	Africa
Africa|hCoV-19/Gambia/NPHL-277/2020|EPI ISL 561296|B.1.5.12|Gambia|2020	Africa|hCoV-19/Ghana/34980 S22/2020|EPI ISL 515088|B.1.1|Ghana|2020-05-23	0.0003812540	Africa
Africa|hCoV-19/Gambia/NPHL-2785/2020|EPI ISL 561297|B.1.1.242|Gambia|2020-07-27	Africa|hCoV-19/Ghana/34980 S22/2020|EPI ISL 515088|B.1.1|Ghana|2020-05-23	0.0002079034	Africa
Africa|hCoV-19/Gambia/NPHL-2790/2020|EPI ISL 561298|B.1.1.293|Gambia|2020	Africa|hCoV-19/Ghana/34980 S22/2020|EPI ISL 515088|B.1.1|Ghana|2020-05-23	0.0002425665	Africa
Africa|hCoV-19/Gambia/NPHL-2825/2020|EPI ISL 561299|B.1.5.12|Gambia|2020	Africa|hCoV-19/Ghana/34980 S22/2020|EPI ISL 515088|B.1.1|Ghana|2020-05-23	0.0003812091	Africa
Africa|hCoV-19/Gambia/NPHL-287/2020|EPI ISL 561300|B.1.1.293|Gambia|2020	Africa|hCoV-19/Ghana/34980 S22/2020|EPI ISL 515088|B.1.1|Ghana|2020-05-23	0.0002079119	Africa
Africa|hCoV-19/Gambia/NPHL-2889/2020|EPI ISL 561301|B.1.5.12|Gambia|2020	Africa|hCoV-19/Ghana/34980 S22/2020|EPI ISL 515088|B.1.1|Ghana|2020-05-23	0.0004202455	Africa
Africa|hCoV-19/Gambia/NPHL-2892/2020|EPI ISL 561302|B.1.5.12|Gambia|2020-09-07	Africa|hCoV-19/Ghana/34980 S22/2020|EPI ISL 515088|B.1.1|Ghana|2020-05-23	0.0004202455	Africa
Africa|hCoV-19/Gambia/NPHL-290/2020|EPI ISL 561303|B.1.1.293|Gambia|2020	Africa|hCoV-19/Ghana/34980 S22/2020|EPI ISL 515088|B.1.1|Ghana|2020-05-23	0.0001732467	Africa
Africa|hCoV-19/Gambia/NPHL-2909/2020|EPI ISL 561304|B.1.1.293|Gambia|2020-07-26	Africa|hCoV-19/Ghana/34980 S22/2020|EPI ISL 515088|B.1.1|Ghana|2020-05-23	0.0002079098	Africa
Africa|hCoV-19/Gambia/NPHL-2984/2020|EPI ISL 561307|B.1.1.293|Gambia|2020	Africa|hCoV-19/Ghana/34980 S22/2020|EPI ISL 515088|B.1.1|Ghana|2020-05-23	0.0002425774	Africa
Africa|hCoV-19/Gambia/NPHL-299/2020|EPI ISL 561308|B.1.1.293|Gambia|2020	Africa|hCoV-19/Ghana/34980 S22/2020|EPI ISL 515088|B.1.1|Ghana|2020-05-23	0.0002079047	Africa
Africa|hCoV-19/Gambia/NPHL-3047/2020|EPI ISL 561309|B.1.5.12|Gambia|2020-07-28	Africa|hCoV-19/Ghana/34980 S22/2020|EPI ISL 515088|B.1.1|Ghana|2020-05-23	0.0004200396	Africa
Africa|hCoV-19/Gambia/NPHL-3055/2020|EPI ISL 561310|B.1.5.12|Gambia|2020-07-17	Africa|hCoV-19/Ghana/34980 S22/2020|EPI ISL 515088|B.1.1|Ghana|2020-05-23	0.0004159203	Africa
Africa|hCoV-19/Gambia/NPHL-3062/2020|EPI ISL 561311|B.1.5.12|Gambia|2020	Africa|hCoV-19/Ghana/34980 S22/2020|EPI ISL 515088|B.1.1|Ghana|2020-05-23	0.0004200396	Africa
Africa|hCoV-19/Gambia/NPHL-3079/2020|EPI ISL 561312|B.1.5.12|Gambia|2020-07-27	Africa|hCoV-19/Ghana/34980 S22/2020|EPI ISL 515088|B.1.1|Ghana|2020-05-23	0.0004202455	Africa
Africa|hCoV-19/Gambia/NPHL-3206/2020|EPI ISL 561313|B.1.1.293|Gambia|2020	Africa|hCoV-19/Ghana/34980 S22/2020|EPI ISL 515088|B.1.1|Ghana|2020-05-23	0.0002772312	Africa
Africa|hCoV-19/Gambia/NPHL-3254/2020|EPI ISL 561315|B.1.5.12|Gambia|2020-07-28	Africa|hCoV-19/Ghana/34980 S22/2020|EPI ISL 515088|B.1.1|Ghana|2020-05-23	0.0004161225	Africa
Africa|hCoV-19/Gambia/NPHL-3281/2020|EPI ISL 561316|B.1.1|Gambia|2020-07-28	Africa|hCoV-19/Ghana/34980 S22/2020|EPI ISL 515088|B.1.1|Ghana|2020-05-23	0.0003234180	Africa
Africa|hCoV-19/Gambia/NPHL-483B/2020|EPI ISL 561318|B.1.1|Gambia|2020	Africa|hCoV-19/Ghana/34980 S22/2020|EPI ISL 515088|B.1.1|Ghana|2020-05-23	0.0003235552	Africa
Africa|hCoV-19/Gambia/NPHL-704/2020|EPI ISL 561320|B.1.1.293|Gambia|2020	Africa|hCoV-19/Ghana/34980 S22/2020|EPI ISL 515088|B.1.1|Ghana|2020-05-23	0.0004166013	Africa
Africa|hCoV-19/Gambia/NPHL-737/2020|EPI ISL 561323|B.1.1.293|Gambia|2020	Africa|hCoV-19/Ghana/34980 S22/2020|EPI ISL 515088|B.1.1|Ghana|2020-05-23	0.0001388075	Africa
Africa|hCoV-19/Gambia/NPHL-748/2020|EPI ISL 561324|B.1.1|Gambia|2020	Africa|hCoV-19/Ghana/34980 S22/2020|EPI ISL 515088|B.1.1|Ghana|2020-05-23	0.0002079170	Africa
Africa|hCoV-19/Gambia/NPHL-758/2020|EPI ISL 561326|B.1.1.293|Gambia|2020	Africa|hCoV-19/Ghana/34980 S22/2020|EPI ISL 515088|B.1.1|Ghana|2020-05-23	0.0001399926	Africa
Africa|hCoV-19/Gambia/NPHL-760/2020|EPI ISL 561327|B.1.5|Gambia|2020	Africa|hCoV-19/Ghana/34980 S22/2020|EPI ISL 515088|B.1.1|Ghana|2020-05-23	0.0000693407	Africa
Africa|hCoV-19/Gambia/NPHL-790/2020|EPI ISL 561329|B.1.5|Gambia|2020	Africa|hCoV-19/Ghana/34980 S22/2020|EPI ISL 515088|B.1.1|Ghana|2020-05-23	0.0000346861	Africa
Africa|hCoV-19/Gambia/NPHL-923/2020|EPI ISL 561330|B.1.5.12|Gambia|2020	Africa|hCoV-19/Ghana/34980 S22/2020|EPI ISL 515088|B.1.1|Ghana|2020-05-23	0.0003119069	Africa
Africa|hCoV-19/Gambia/NPHL-930/2020|EPI ISL 561331|B.1.5|Gambia|2020	Africa|hCoV-19/Ghana/34980 S22/2020|EPI ISL 515088|B.1.1|Ghana|2020-05-23	0.0000693744	Africa
Africa|hCoV-19/Gambia/NPHL-941/2020|EPI ISL 561332|B.1.5.12|Gambia|2020	Africa|hCoV-19/Ghana/34980 S22/2020|EPI ISL 515088|B.1.1|Ghana|2020-05-23	0.0003465621	Africa
Africa|hCoV-19/Gambia/NPHL-956/2020|EPI ISL 561334|B.1.5.12|Gambia|2020	Africa|hCoV-19/Ghana/34980 S22/2020|EPI ISL 515088|B.1.1|Ghana|2020-05-23	0.0003469276	Africa
Africa|hCoV-19/Ghana/1651 S3/2020|EPI ISL 422387|A.11|Ghana|2020-03-25	Africa|hCoV-19/Ghana/34980 S22/2020|EPI ISL 515088|B.1.1|Ghana|2020-05-23	0.0004960936	Africa
Africa|hCoV-19/Ghana/1659 S14/2020|EPI ISL 422405|B.1.220|Ghana|2020-03-25	Africa|hCoV-19/Ghana/34980 S22/2020|EPI ISL 515088|B.1.1|Ghana|2020-05-23	0.0002116076	Africa
Africa|hCoV-19/Ghana/2230 S4/2020|EPI ISL 422390|B.40|Ghana|2020-03-25	Africa|hCoV-19/Ghana/34980 S22/2020|EPI ISL 515088|B.1.1|Ghana|2020-05-23	0.0004164069	Africa
Africa|hCoV-19/Ghana/2333 S5/2020|EPI ISL 422394|B.1.3|Ghana|2020-03-27	Africa|hCoV-19/Ghana/34980 S22/2020|EPI ISL 515088|B.1.1|Ghana|2020-05-23	0.0003146907	Africa
Africa|hCoV-19/Ghana/2573 S27/2020|EPI ISL 515082|A|Ghana|2020-03-29	Africa|hCoV-19/Ghana/34980 S22/2020|EPI ISL 515088|B.1.1|Ghana|2020-05-23	0.0006239828	Africa
Africa|hCoV-19/Ghana/2666 S32/2020|EPI ISL 515083|A|Ghana|2020-03-27	Africa|hCoV-19/Ghana/34980 S22/2020|EPI ISL 515088|B.1.1|Ghana|2020-05-23	0.0000348797	Africa
Africa|hCoV-19/Ghana/2709 S25/2020|EPI ISL 515084|B.1|Ghana|2020-03-28	Africa|hCoV-19/Ghana/34980 S22/2020|EPI ISL 515088|B.1.1|Ghana|2020-05-23	0.0003467374	Africa
Africa|hCoV-19/Ghana/2828 S6/2020|EPI ISL 422397|A.11|Ghana|2020-03-29	Africa|hCoV-19/Ghana/34980 S22/2020|EPI ISL 515088|B.1.1|Ghana|2020-05-23	0.0005557318	Africa
Africa|hCoV-19/Ghana/2852 S30/2020|EPI ISL 515085|B.6|Ghana|2020-03-28	Africa|hCoV-19/Ghana/34980 S22/2020|EPI ISL 515088|B.1.1|Ghana|2020-05-23	0.0000348760	Africa
Africa|hCoV-19/Ghana/2914 S8/2020|EPI ISL 422399|B.1.1|Ghana|2020-03-30	Africa|hCoV-19/Ghana/34980 S22/2020|EPI ISL 515088|B.1.1|Ghana|2020-05-23	0.0000701835	Africa
Africa|hCoV-19/Ghana/34927 S20/2020|EPI ISL 515086|A.11|Ghana|2020-05-23	Africa|hCoV-19/Ghana/34980 S22/2020|EPI ISL 515088|B.1.1|Ghana|2020-05-23	0.0005199225	Africa
Africa|hCoV-19/Ghana/34928 S21/2020|EPI ISL 515087|A.11|Ghana|2020-05-23	Africa|hCoV-19/Ghana/34980 S22/2020|EPI ISL 515088|B.1.1|Ghana|2020-05-23	0.0006239763	Africa
Africa|hCoV-19/Algeria/G0638 2264/2020|EPI ISL 418241|B.1|Algeria|2020-03-02	Africa|hCoV-19/Ghana/34983 S40/2020|EPI ISL 515089|B.1.1|Ghana|2020-05-23	0.0004445708	Africa
Africa|hCoV-19/Algeria/G0640 2265/2020|EPI ISL 418242|B.1|Algeria|2020-03-08	Africa|hCoV-19/Ghana/34983 S40/2020|EPI ISL 515089|B.1.1|Ghana|2020-05-23	0.0003412913	Africa
Africa|hCoV-19/Algeria/G0860 2262/2020|EPI ISL 420037|B.1|Algeria|2020-03-02	Africa|hCoV-19/Ghana/34983 S40/2020|EPI ISL 515089|B.1.1|Ghana|2020-05-23	0.0003412913	Africa
Africa|hCoV-19/Benin/1022/2020|EPI ISL 476826|B.1|Benin|2020-03-25	Africa|hCoV-19/Ghana/34983 S40/2020|EPI ISL 515089|B.1.1|Ghana|2020-05-23	0.0003071843	Africa
Africa|hCoV-19/Benin/1092/2020|EPI ISL 476827|B.1|Benin|2020-03-27	Africa|hCoV-19/Ghana/34983 S40/2020|EPI ISL 515089|B.1.1|Ghana|2020-05-23	0.0003072607	Africa
Africa|hCoV-19/Benin/1408/2020|EPI ISL 476825|B.1.356|Benin|2020-04-04	Africa|hCoV-19/Ghana/34983 S40/2020|EPI ISL 515089|B.1.1|Ghana|2020-05-23	0.0003413146	Africa
Africa|hCoV-19/Benin/1409/2020|EPI ISL 476828|B.1|Benin|2020-04-06	Africa|hCoV-19/Ghana/34983 S40/2020|EPI ISL 515089|B.1.1|Ghana|2020-05-23	0.0003781807	Africa
Africa|hCoV-19/Benin/1950/2020|EPI ISL 476830|A|Benin|2020-04-15	Africa|hCoV-19/Ghana/34983 S40/2020|EPI ISL 515089|B.1.1|Ghana|2020-05-23	0.0005121137	Africa
Africa|hCoV-19/Benin/197/2020|EPI ISL 476822|B.1.178|Benin|2020-03-15	Africa|hCoV-19/Ghana/34983 S40/2020|EPI ISL 515089|B.1.1|Ghana|2020-05-23	0.0003072188	Africa
Africa|hCoV-19/Benin/2012/2020|EPI ISL 476831|A|Benin|2020-04-15	Africa|hCoV-19/Ghana/34983 S40/2020|EPI ISL 515089|B.1.1|Ghana|2020-05-23	0.0005461857	Africa
Africa|hCoV-19/Benin/260/2020|EPI ISL 476823|B.1.292|Benin|2020-03-17	Africa|hCoV-19/Ghana/34983 S40/2020|EPI ISL 515089|B.1.1|Ghana|2020-05-23	0.0004096026	Africa
Africa|hCoV-19/Benin/314/2020|EPI ISL 476834|B.1.5|Benin|2020-03-17	Africa|hCoV-19/Ghana/34983 S40/2020|EPI ISL 515089|B.1.1|Ghana|2020-05-23	0.0004119378	Africa
Africa|hCoV-19/Benin/461/2020|EPI ISL 476833|A|Benin|2020-03-17	Africa|hCoV-19/Ghana/34983 S40/2020|EPI ISL 515089|B.1.1|Ghana|2020-05-23	0.0005461857	Africa
Africa|hCoV-19/Benin/501/2020|EPI ISL 476824|B.1.356|Benin|2020-03-17	Africa|hCoV-19/Ghana/34983 S40/2020|EPI ISL 515089|B.1.1|Ghana|2020-05-23	0.0003412914	Africa
Africa|hCoV-19/Benin/843/2020|EPI ISL 476829|A|Benin|2020-03-19	Africa|hCoV-19/Ghana/34983 S40/2020|EPI ISL 515089|B.1.1|Ghana|2020-05-23	0.0004779581	Africa
Africa|hCoV-19/Botswana/BOT0455/2020|EPI ISL 560386|B.1|Botswana|2020-03-28	Africa|hCoV-19/Ghana/34983 S40/2020|EPI ISL 515089|B.1.1|Ghana|2020-05-23	0.0002730219	Africa
Africa|hCoV-19/Botswana/BOT2254/2020|EPI ISL 560390|B.1.1|Botswana|2020-04-08	Africa|hCoV-19/Ghana/34983 S40/2020|EPI ISL 515089|B.1.1|Ghana|2020-05-23	0.0001377119	Africa
Africa|hCoV-19/Botswana/BOT2283/2020|EPI ISL 560385|B.1|Botswana|2020-04-07	Africa|hCoV-19/Ghana/34983 S40/2020|EPI ISL 515089|B.1.1|Ghana|2020-05-23	0.0003862043	Africa
Africa|hCoV-19/Botswana/BOT2624/2020|EPI ISL 560387|B.1.1|Botswana|2020-04-05	Africa|hCoV-19/Ghana/34983 S40/2020|EPI ISL 515089|B.1.1|Ghana|2020-05-23	0.0001404039	Africa
Africa|hCoV-19/Botswana/BOT4161/2020|EPI ISL 560388|B.1.1.220|Botswana|2020-04-16	Africa|hCoV-19/Ghana/34983 S40/2020|EPI ISL 515089|B.1.1|Ghana|2020-05-23	0.0002087175	Africa
Africa|hCoV-19/DRC/04186/2020|EPI ISL 471411|A|Democratic Republic of the Congo|2020-04-25	Africa|hCoV-19/Ghana/34983 S40/2020|EPI ISL 515089|B.1.1|Ghana|2020-05-23	0.0005461855	Africa
Africa|hCoV-19/DRC/04188/2020|EPI ISL 471413|A|Democratic Republic of the Congo|2020-04-25	Africa|hCoV-19/Ghana/34983 S40/2020|EPI ISL 515089|B.1.1|Ghana|2020-05-23	0.0006331174	Africa
Africa|hCoV-19/DRC/10041/2020|EPI ISL 527543|B.1.1.275|Democratic Republic of the Congo|2020-05-22	Africa|hCoV-19/Ghana/34983 S40/2020|EPI ISL 515089|B.1.1|Ghana|2020-05-23	0.0002059830	Africa
Africa|hCoV-19/DRC/10057/2020|EPI ISL 527538|B.1.1.275|Democratic Republic of the Congo|2020-05-22	Africa|hCoV-19/Ghana/34983 S40/2020|EPI ISL 515089|B.1.1|Ghana|2020-05-23	0.0003191865	Africa
Africa|hCoV-19/DRC/10061/2020|EPI ISL 527521|B.1.1.275|Democratic Republic of the Congo|2020-05-22	Africa|hCoV-19/Ghana/34983 S40/2020|EPI ISL 515089|B.1.1|Ghana|2020-05-23	0.0001748765	Africa
Africa|hCoV-19/DRC/10070/2020|EPI ISL 527544|B.1.178|Democratic Republic of the Congo|2020-05-22	Africa|hCoV-19/Ghana/34983 S40/2020|EPI ISL 515089|B.1.1|Ghana|2020-05-23	0.0004457596	Africa
Africa|hCoV-19/DRC/10120/2020|EPI ISL 513624|B.1.1.275|Democratic Republic of the Congo|2020-05-22	Africa|hCoV-19/Ghana/34983 S40/2020|EPI ISL 515089|B.1.1|Ghana|2020-05-23	0.0002484367	Africa
Africa|hCoV-19/DRC/10127/2020|EPI ISL 513625|B.1.1.275|Democratic Republic of the Congo|2020-05-22	Africa|hCoV-19/Ghana/34983 S40/2020|EPI ISL 515089|B.1.1|Ghana|2020-05-23	0.0002451914	Africa
Africa|hCoV-19/DRC/10242/2020|EPI ISL 513626|B.1.84|Democratic Republic of the Congo|2020-05-22	Africa|hCoV-19/Ghana/34983 S40/2020|EPI ISL 515089|B.1.1|Ghana|2020-05-23	0.0003440350	Africa
Africa|hCoV-19/DRC/10251/2020|EPI ISL 513627|B.1.128|Democratic Republic of the Congo|2020-05-22	Africa|hCoV-19/Ghana/34983 S40/2020|EPI ISL 515089|B.1.1|Ghana|2020-05-23	0.0004822029	Africa
Africa|hCoV-19/DRC/10324/2020|EPI ISL 527545|B.1.214|Democratic Republic of the Congo|2020-05-22	Africa|hCoV-19/Ghana/34983 S40/2020|EPI ISL 515089|B.1.1|Ghana|2020-05-23	0.0004119986	Africa
Africa|hCoV-19/DRC/10346/2020|EPI ISL 527546|B.1.214|Democratic Republic of the Congo|2020-05-22	Africa|hCoV-19/Ghana/34983 S40/2020|EPI ISL 515089|B.1.1|Ghana|2020-05-23	0.0004162708	Africa
Africa|hCoV-19/DRC/10364/2020|EPI ISL 527498|B.1|Democratic Republic of the Congo|2020-05-22	Africa|hCoV-19/Ghana/34983 S40/2020|EPI ISL 515089|B.1.1|Ghana|2020-05-23	0.0003108328	Africa
Africa|hCoV-19/DRC/10371/2020|EPI ISL 527489|B.1.178|Democratic Republic of the Congo|2020-05-22	Africa|hCoV-19/Ghana/34983 S40/2020|EPI ISL 515089|B.1.1|Ghana|2020-05-23	0.0004465294	Africa
Africa|hCoV-19/DRC/10373/2020|EPI ISL 527495|B.1.159|Democratic Republic of the Congo|2020-05-22	Africa|hCoV-19/Ghana/34983 S40/2020|EPI ISL 515089|B.1.1|Ghana|2020-05-23	0.0004127154	Africa
Africa|hCoV-19/DRC/10374/2020|EPI ISL 527539|B.1.84|Democratic Republic of the Congo|2020-05-22	Africa|hCoV-19/Ghana/34983 S40/2020|EPI ISL 515089|B.1.1|Ghana|2020-05-23	0.0005997095	Africa
Africa|hCoV-19/DRC/10375/2020|EPI ISL 527499|B.1.84|Democratic Republic of the Congo|2020-05-22	Africa|hCoV-19/Ghana/34983 S40/2020|EPI ISL 515089|B.1.1|Ghana|2020-05-23	0.0004823307	Africa
Africa|hCoV-19/DRC/10399/2020|EPI ISL 527491|B.1.214|Democratic Republic of the Congo|2020-05-22	Africa|hCoV-19/Ghana/34983 S40/2020|EPI ISL 515089|B.1.1|Ghana|2020-05-23	0.0003090796	Africa
Africa|hCoV-19/DRC/10502/2020|EPI ISL 527547|B.1.5|Democratic Republic of the Congo|2020-05-20	Africa|hCoV-19/Ghana/34983 S40/2020|EPI ISL 515089|B.1.1|Ghana|2020-05-23	0.0002401075	Africa
Africa|hCoV-19/DRC/10506/2020|EPI ISL 527524|B.1.5|Democratic Republic of the Congo|2020-05-18	Africa|hCoV-19/Ghana/34983 S40/2020|EPI ISL 515089|B.1.1|Ghana|2020-05-23	0.0002459183	Africa
Africa|hCoV-19/DRC/10507/2020|EPI ISL 527492|B.1.5|Democratic Republic of the Congo|2020-05-18	Africa|hCoV-19/Ghana/34983 S40/2020|EPI ISL 515089|B.1.1|Ghana|2020-05-23	0.0002748789	Africa
Africa|hCoV-19/DRC/10508/2020|EPI ISL 527494|B.1.5|Democratic Republic of the Congo|2020-05-20	Africa|hCoV-19/Ghana/34983 S40/2020|EPI ISL 515089|B.1.1|Ghana|2020-05-23	0.0002733950	Africa
Africa|hCoV-19/DRC/10532/2020|EPI ISL 527532|B.1.5|Democratic Republic of the Congo|2020-05-20	Africa|hCoV-19/Ghana/34983 S40/2020|EPI ISL 515089|B.1.1|Ghana|2020-05-23	0.0002461862	Africa
Africa|hCoV-19/DRC/10533/2020|EPI ISL 527548|B.1.5|Democratic Republic of the Congo|2020-05-20	Africa|hCoV-19/Ghana/34983 S40/2020|EPI ISL 515089|B.1.1|Ghana|2020-05-23	0.0002744330	Africa
Africa|hCoV-19/DRC/10621/2020|EPI ISL 527526|B.1.214|Democratic Republic of the Congo|2020-05-23	Africa|hCoV-19/Ghana/34983 S40/2020|EPI ISL 515089|B.1.1|Ghana|2020-05-23	0.0003860649	Africa
Africa|hCoV-19/DRC/10640/2020|EPI ISL 527541|B.1|Democratic Republic of the Congo|2020-05-22	Africa|hCoV-19/Ghana/34983 S40/2020|EPI ISL 515089|B.1.1|Ghana|2020-05-23	0.0005682927	Africa
Africa|hCoV-19/DRC/10644/2020|EPI ISL 527549|B.1|Democratic Republic of the Congo|2020-05-22	Africa|hCoV-19/Ghana/34983 S40/2020|EPI ISL 515089|B.1.1|Ghana|2020-05-23	0.0005490109	Africa
Africa|hCoV-19/DRC/10728/2020|EPI ISL 513628|B.1.5|Democratic Republic of the Congo|2020-05-23	Africa|hCoV-19/Ghana/34983 S40/2020|EPI ISL 515089|B.1.1|Ghana|2020-05-23	0.0002846347	Africa
Africa|hCoV-19/DRC/10731/2020|EPI ISL 513629|B.1.1.1|Democratic Republic of the Congo|2020-05-23	Africa|hCoV-19/Ghana/34983 S40/2020|EPI ISL 515089|B.1.1|Ghana|2020-05-23	0.0003225733	Africa
Africa|hCoV-19/DRC/10733/2020|EPI ISL 513630|B.1|Democratic Republic of the Congo|2020-05-23	Africa|hCoV-19/Ghana/34983 S40/2020|EPI ISL 515089|B.1.1|Ghana|2020-05-23	0.0004117018	Africa
Africa|hCoV-19/DRC/108/2020|EPI ISL 417948|B.1.128|Democratic Republic of the Congo|2020-03-19	Africa|hCoV-19/Ghana/34983 S40/2020|EPI ISL 515089|B.1.1|Ghana|2020-05-23	0.0003759170	Africa
Africa|hCoV-19/DRC/10885/2020|EPI ISL 513631|B.1.84|Democratic Republic of the Congo|2020-05-23	Africa|hCoV-19/Ghana/34983 S40/2020|EPI ISL 515089|B.1.1|Ghana|2020-05-23	0.0004147133	Africa
Africa|hCoV-19/DRC/10902/2020|EPI ISL 527490|B.1.178|Democratic Republic of the Congo|2020-05-23	Africa|hCoV-19/Ghana/34983 S40/2020|EPI ISL 515089|B.1.1|Ghana|2020-05-23	0.0003775410	Africa
Africa|hCoV-19/DRC/10913/2020|EPI ISL 527507|B.1.84|Democratic Republic of the Congo|2020-05-24	Africa|hCoV-19/Ghana/34983 S40/2020|EPI ISL 515089|B.1.1|Ghana|2020-05-23	0.0004853382	Africa
Africa|hCoV-19/DRC/11005/2020|EPI ISL 527550|B.1.159|Democratic Republic of the Congo|2020-05-24	Africa|hCoV-19/Ghana/34983 S40/2020|EPI ISL 515089|B.1.1|Ghana|2020-05-23	0.0005148409	Africa
Africa|hCoV-19/DRC/11008/2020|EPI ISL 527503|B.1.159|Democratic Republic of the Congo|2020-05-24	Africa|hCoV-19/Ghana/34983 S40/2020|EPI ISL 515089|B.1.1|Ghana|2020-05-23	0.0004502089	Africa
Africa|hCoV-19/DRC/11022/2020|EPI ISL 527551|B.1.214|Democratic Republic of the Congo|2020-05-24	Africa|hCoV-19/Ghana/34983 S40/2020|EPI ISL 515089|B.1.1|Ghana|2020-05-23	0.0004806845	Africa
Africa|hCoV-19/DRC/11024/2020|EPI ISL 527552|B.1.149|Democratic Republic of the Congo|2020-05-24	Africa|hCoV-19/Ghana/34983 S40/2020|EPI ISL 515089|B.1.1|Ghana|2020-05-23	0.0005196395	Africa
Africa|hCoV-19/DRC/11026/2020|EPI ISL 527553|B.1.149|Democratic Republic of the Congo|2020-05-24	Africa|hCoV-19/Ghana/34983 S40/2020|EPI ISL 515089|B.1.1|Ghana|2020-05-23	0.0003775019	Africa
Africa|hCoV-19/DRC/11031/2020|EPI ISL 527554|B.1.214|Democratic Republic of the Congo|2020-05-24	Africa|hCoV-19/Ghana/34983 S40/2020|EPI ISL 515089|B.1.1|Ghana|2020-05-23	0.0004121359	Africa
Africa|hCoV-19/DRC/11041/2020|EPI ISL 527555|B.1|Democratic Republic of the Congo|2020-05-24	Africa|hCoV-19/Ghana/34983 S40/2020|EPI ISL 515089|B.1.1|Ghana|2020-05-23	0.0003776538	Africa
Africa|hCoV-19/DRC/11057/2020|EPI ISL 527528|B.1.5|Democratic Republic of the Congo|2020-05-24	Africa|hCoV-19/Ghana/34983 S40/2020|EPI ISL 515089|B.1.1|Ghana|2020-05-23	0.0003160832	Africa
Africa|hCoV-19/DRC/11078/2020|EPI ISL 527514|B.1|Democratic Republic of the Congo|2020-05-24	Africa|hCoV-19/Ghana/34983 S40/2020|EPI ISL 515089|B.1.1|Ghana|2020-05-23	0.0004172117	Africa
Africa|hCoV-19/DRC/11079/2020|EPI ISL 527500|B.1.214|Democratic Republic of the Congo|2020-05-24	Africa|hCoV-19/Ghana/34983 S40/2020|EPI ISL 515089|B.1.1|Ghana|2020-05-23	0.0003451712	Africa
Africa|hCoV-19/DRC/11093/2020|EPI ISL 527527|B.1.5|Democratic Republic of the Congo|2020-05-24	Africa|hCoV-19/Ghana/34983 S40/2020|EPI ISL 515089|B.1.1|Ghana|2020-05-23	0.0003875088	Africa
Africa|hCoV-19/DRC/11096/2020|EPI ISL 527522|B.1|Democratic Republic of the Congo|2020-05-24	Africa|hCoV-19/Ghana/34983 S40/2020|EPI ISL 515089|B.1.1|Ghana|2020-05-23	0.0003499156	Africa
Africa|hCoV-19/DRC/11114/2020|EPI ISL 527534|B.1.214|Democratic Republic of the Congo|2020-05-25	Africa|hCoV-19/Ghana/34983 S40/2020|EPI ISL 515089|B.1.1|Ghana|2020-05-23	0.0004576154	Africa
Africa|hCoV-19/DRC/11123/2020|EPI ISL 527496|B.1.84|Democratic Republic of the Congo|2020-05-24	Africa|hCoV-19/Ghana/34983 S40/2020|EPI ISL 515089|B.1.1|Ghana|2020-05-23	0.0003783510	Africa
Africa|hCoV-19/DRC/11134/2020|EPI ISL 527518|B.1.5|Democratic Republic of the Congo|2020-05-24	Africa|hCoV-19/Ghana/34983 S40/2020|EPI ISL 515089|B.1.1|Ghana|2020-05-23	0.0002791464	Africa
Africa|hCoV-19/DRC/11143/2020|EPI ISL 527556|B.1|Democratic Republic of the Congo|2020-05-24	Africa|hCoV-19/Ghana/34983 S40/2020|EPI ISL 515089|B.1.1|Ghana|2020-05-23	0.0005149044	Africa
Africa|hCoV-19/DRC/11145/2020|EPI ISL 527501|B.1.214|Democratic Republic of the Congo|2020-05-24	Africa|hCoV-19/Ghana/34983 S40/2020|EPI ISL 515089|B.1.1|Ghana|2020-05-23	0.0004836568	Africa
Africa|hCoV-19/DRC/11148/2020|EPI ISL 527525|B.1.178|Democratic Republic of the Congo|2020-05-24	Africa|hCoV-19/Ghana/34983 S40/2020|EPI ISL 515089|B.1.1|Ghana|2020-05-23	0.0004932957	Africa
Africa|hCoV-19/DRC/11157/2020|EPI ISL 527530|B.1|Democratic Republic of the Congo|2020-05-25	Africa|hCoV-19/Ghana/34983 S40/2020|EPI ISL 515089|B.1.1|Ghana|2020-05-23	0.0004552742	Africa
Africa|hCoV-19/DRC/11187/2020|EPI ISL 527523|B.1.1.275|Democratic Republic of the Congo|2020-05-23	Africa|hCoV-19/Ghana/34983 S40/2020|EPI ISL 515089|B.1.1|Ghana|2020-05-23	0.0002803101	Africa
Africa|hCoV-19/DRC/11191/2020|EPI ISL 527506|B.1.1.275|Democratic Republic of the Congo|2020-05-23	Africa|hCoV-19/Ghana/34983 S40/2020|EPI ISL 515089|B.1.1|Ghana|2020-05-23	0.0001728755	Africa
Africa|hCoV-19/DRC/11252/2020|EPI ISL 527557|B.1.1.275|Democratic Republic of the Congo|2020-05-21	Africa|hCoV-19/Ghana/34983 S40/2020|EPI ISL 515089|B.1.1|Ghana|2020-05-23	0.0003430472	Africa
Africa|hCoV-19/DRC/11260/2020|EPI ISL 527558|B.1.1.275|Democratic Republic of the Congo|2020-05-23	Africa|hCoV-19/Ghana/34983 S40/2020|EPI ISL 515089|B.1.1|Ghana|2020-05-23	0.0002058820	Africa
Africa|hCoV-19/DRC/1131/2020|EPI ISL 429255|B.1.5|Democratic Republic of the Congo|2020-04-05	Africa|hCoV-19/Ghana/34983 S40/2020|EPI ISL 515089|B.1.1|Ghana|2020-05-23	0.0002730219	Africa
Africa|hCoV-19/DRC/11310/2020|EPI ISL 527529|B.1.149|Democratic Republic of the Congo|2020-05-25	Africa|hCoV-19/Ghana/34983 S40/2020|EPI ISL 515089|B.1.1|Ghana|2020-05-23	0.0003867744	Africa
Africa|hCoV-19/DRC/11318/2020|EPI ISL 527559|B.1.149|Democratic Republic of the Congo|2020-05-25	Africa|hCoV-19/Ghana/34983 S40/2020|EPI ISL 515089|B.1.1|Ghana|2020-05-23	0.0003754498	Africa
Africa|hCoV-19/DRC/11326/2020|EPI ISL 527508|B.1|Democratic Republic of the Congo|2020-05-25	Africa|hCoV-19/Ghana/34983 S40/2020|EPI ISL 515089|B.1.1|Ghana|2020-05-23	0.0003812565	Africa
Africa|hCoV-19/DRC/11334/2020|EPI ISL 527504|B.1.178|Democratic Republic of the Congo|2020-05-25	Africa|hCoV-19/Ghana/34983 S40/2020|EPI ISL 515089|B.1.1|Ghana|2020-05-23	0.0003806971	Africa
Africa|hCoV-19/DRC/11337/2020|EPI ISL 527510|B.1.84|Democratic Republic of the Congo|2020-05-25	Africa|hCoV-19/Ghana/34983 S40/2020|EPI ISL 515089|B.1.1|Ghana|2020-05-23	0.0004512937	Africa
Africa|hCoV-19/DRC/11341/2020|EPI ISL 527509|B.1.1.275|Democratic Republic of the Congo|2020-05-25	Africa|hCoV-19/Ghana/34983 S40/2020|EPI ISL 515089|B.1.1|Ghana|2020-05-23	0.0002773687	Africa
Africa|hCoV-19/DRC/11348/2020|EPI ISL 527560|B.1.149|Democratic Republic of the Congo|2020-05-25	Africa|hCoV-19/Ghana/34983 S40/2020|EPI ISL 515089|B.1.1|Ghana|2020-05-23	0.0003757962	Africa
Africa|hCoV-19/DRC/11369/2020|EPI ISL 527537|B.1.214|Democratic Republic of the Congo|2020-05-25	Africa|hCoV-19/Ghana/34983 S40/2020|EPI ISL 515089|B.1.1|Ghana|2020-05-23	0.0004211348	Africa
Africa|hCoV-19/DRC/11376/2020|EPI ISL 527513|B.1.214|Democratic Republic of the Congo|2020-05-25	Africa|hCoV-19/Ghana/34983 S40/2020|EPI ISL 515089|B.1.1|Ghana|2020-05-23	0.0004495150	Africa
Africa|hCoV-19/DRC/11411/2020|EPI ISL 527561|B.1.5|Democratic Republic of the Congo|2020-05-25	Africa|hCoV-19/Ghana/34983 S40/2020|EPI ISL 515089|B.1.1|Ghana|2020-05-23	0.0003430555	Africa
Africa|hCoV-19/DRC/11450/2020|EPI ISL 527516|B.1.5|Democratic Republic of the Congo|2020-05-25	Africa|hCoV-19/Ghana/34983 S40/2020|EPI ISL 515089|B.1.1|Ghana|2020-05-23	0.0002805749	Africa
Africa|hCoV-19/DRC/11458/2020|EPI ISL 527497|B.1.5|Democratic Republic of the Congo|2020-05-25	Africa|hCoV-19/Ghana/34983 S40/2020|EPI ISL 515089|B.1.1|Ghana|2020-05-23	0.0004157410	Africa
Africa|hCoV-19/DRC/11460/2020|EPI ISL 527562|B.1.214|Democratic Republic of the Congo|2020-05-25	Africa|hCoV-19/Ghana/34983 S40/2020|EPI ISL 515089|B.1.1|Ghana|2020-05-23	0.0005550796	Africa
Africa|hCoV-19/DRC/11472/2020|EPI ISL 527502|B.1.214|Democratic Republic of the Congo|2020-05-25	Africa|hCoV-19/Ghana/34983 S40/2020|EPI ISL 515089|B.1.1|Ghana|2020-05-23	0.0004802179	Africa
Africa|hCoV-19/DRC/11477/2020|EPI ISL 527563|B.1.84|Democratic Republic of the Congo|2020-05-25	Africa|hCoV-19/Ghana/34983 S40/2020|EPI ISL 515089|B.1.1|Ghana|2020-05-23	0.0003084548	Africa
Africa|hCoV-19/DRC/11486/2020|EPI ISL 527564|B.1.214|Democratic Republic of the Congo|2020-05-25	Africa|hCoV-19/Ghana/34983 S40/2020|EPI ISL 515089|B.1.1|Ghana|2020-05-23	0.0004805432	Africa
Africa|hCoV-19/DRC/11487/2020|EPI ISL 527505|B.1|Democratic Republic of the Congo|2020-05-25	Africa|hCoV-19/Ghana/34983 S40/2020|EPI ISL 515089|B.1.1|Ghana|2020-05-23	0.0004161163	Africa
Africa|hCoV-19/DRC/11507/2020|EPI ISL 527512|B.1|Democratic Republic of the Congo|2020-05-25	Africa|hCoV-19/Ghana/34983 S40/2020|EPI ISL 515089|B.1.1|Ghana|2020-05-23	0.0004507081	Africa
Africa|hCoV-19/DRC/1151/2020|EPI ISL 447596|B.38|Democratic Republic of the Congo|2020-04-05	Africa|hCoV-19/Ghana/34983 S40/2020|EPI ISL 515089|B.1.1|Ghana|2020-05-23	0.0006157576	Africa
Africa|hCoV-19/DRC/11511/2020|EPI ISL 527511|B.1.214|Democratic Republic of the Congo|2020-05-25	Africa|hCoV-19/Ghana/34983 S40/2020|EPI ISL 515089|B.1.1|Ghana|2020-05-23	0.0004861081	Africa
Africa|hCoV-19/DRC/11572/2020|EPI ISL 527565|B.1.214|Democratic Republic of the Congo|2020-05-25	Africa|hCoV-19/Ghana/34983 S40/2020|EPI ISL 515089|B.1.1|Ghana|2020-05-23	0.0003771062	Africa
Africa|hCoV-19/DRC/11576/2020|EPI ISL 527517|B.1|Democratic Republic of the Congo|2020-05-25	Africa|hCoV-19/Ghana/34983 S40/2020|EPI ISL 515089|B.1.1|Ghana|2020-05-23	0.0003840913	Africa
Africa|hCoV-19/DRC/11583/2020|EPI ISL 527542|B.1|Democratic Republic of the Congo|2020-05-25	Africa|hCoV-19/Ghana/34983 S40/2020|EPI ISL 515089|B.1.1|Ghana|2020-05-23	0.0004266333	Africa
Africa|hCoV-19/DRC/11616/2020|EPI ISL 527519|B.1|Democratic Republic of the Congo|2020-05-25	Africa|hCoV-19/Ghana/34983 S40/2020|EPI ISL 515089|B.1.1|Ghana|2020-05-23	0.0003485135	Africa
Africa|hCoV-19/DRC/11623/2020|EPI ISL 527566|B.1.5|Democratic Republic of the Congo|2020-05-25	Africa|hCoV-19/Ghana/34983 S40/2020|EPI ISL 515089|B.1.1|Ghana|2020-05-23	0.0003776650	Africa
Africa|hCoV-19/DRC/11624/2020|EPI ISL 527567|B.1.149|Democratic Republic of the Congo|2020-05-25	Africa|hCoV-19/Ghana/34983 S40/2020|EPI ISL 515089|B.1.1|Ghana|2020-05-23	0.0003775203	Africa
Africa|hCoV-19/DRC/11631/2020|EPI ISL 527568|B.1.149|Democratic Republic of the Congo|2020-05-25	Africa|hCoV-19/Ghana/34983 S40/2020|EPI ISL 515089|B.1.1|Ghana|2020-05-23	0.0003777925	Africa
Africa|hCoV-19/DRC/11632/2020|EPI ISL 527493|B.1|Democratic Republic of the Congo|2020-05-25	Africa|hCoV-19/Ghana/34983 S40/2020|EPI ISL 515089|B.1.1|Ghana|2020-05-23	0.0004124233	Africa
Africa|hCoV-19/DRC/11635/2020|EPI ISL 527540|B.1.214|Democratic Republic of the Congo|2020-05-25	Africa|hCoV-19/Ghana/34983 S40/2020|EPI ISL 515089|B.1.1|Ghana|2020-05-23	0.0004231901	Africa
Africa|hCoV-19/DRC/11640/2020|EPI ISL 527535|B.1.178|Democratic Republic of the Congo|2020-05-25	Africa|hCoV-19/Ghana/34983 S40/2020|EPI ISL 515089|B.1.1|Ghana|2020-05-23	0.0004897103	Africa
Africa|hCoV-19/DRC/11643/2020|EPI ISL 527520|B.1.5|Democratic Republic of the Congo|2020-05-25	Africa|hCoV-19/Ghana/34983 S40/2020|EPI ISL 515089|B.1.1|Ghana|2020-05-23	0.0003492363	Africa
Africa|hCoV-19/DRC/11648/2020|EPI ISL 527569|B.1.6|Democratic Republic of the Congo|2020-05-25	Africa|hCoV-19/Ghana/34983 S40/2020|EPI ISL 515089|B.1.1|Ghana|2020-05-23	0.0004104545	Africa
Africa|hCoV-19/DRC/11652/2020|EPI ISL 527570|B.1.149|Democratic Republic of the Congo|2020-05-25	Africa|hCoV-19/Ghana/34983 S40/2020|EPI ISL 515089|B.1.1|Ghana|2020-05-23	0.0003773765	Africa
Africa|hCoV-19/DRC/11653/2020|EPI ISL 527533|B.1.84|Democratic Republic of the Congo|2020-05-25	Africa|hCoV-19/Ghana/34983 S40/2020|EPI ISL 515089|B.1.1|Ghana|2020-05-23	0.0003514329	Africa
Africa|hCoV-19/DRC/11676/2020|EPI ISL 527531|B.1|Democratic Republic of the Congo|2020-05-26	Africa|hCoV-19/Ghana/34983 S40/2020|EPI ISL 515089|B.1.1|Ghana|2020-05-23	0.0005645697	Africa
Africa|hCoV-19/DRC/11677/2020|EPI ISL 527515|B.1.214|Democratic Republic of the Congo|2020-05-26	Africa|hCoV-19/Ghana/34983 S40/2020|EPI ISL 515089|B.1.1|Ghana|2020-05-23	0.0003836146	Africa
Africa|hCoV-19/DRC/11732/2020|EPI ISL 527536|B.1.214|Democratic Republic of the Congo|2020-05-26	Africa|hCoV-19/Ghana/34983 S40/2020|EPI ISL 515089|B.1.1|Ghana|2020-05-23	0.0002453496	Africa
Africa|hCoV-19/DRC/11733/2020|EPI ISL 527571|B.1.149|Democratic Republic of the Congo|2020-05-26	Africa|hCoV-19/Ghana/34983 S40/2020|EPI ISL 515089|B.1.1|Ghana|2020-05-23	0.0003754283	Africa
Africa|hCoV-19/DRC/11806/2020|EPI ISL 527572|B.1.214|Democratic Republic of the Congo|2020-05-26	Africa|hCoV-19/Ghana/34983 S40/2020|EPI ISL 515089|B.1.1|Ghana|2020-05-23	0.0004803288	Africa
Africa|hCoV-19/DRC/1234/2020|EPI ISL 429258|B.1.5|Democratic Republic of the Congo|2020-04-06	Africa|hCoV-19/Ghana/34983 S40/2020|EPI ISL 515089|B.1.1|Ghana|2020-05-23	0.0002871299	Africa
Africa|hCoV-19/DRC/1249/2020|EPI ISL 429259|B.1.5|Democratic Republic of the Congo|2020-04-06	Africa|hCoV-19/Ghana/34983 S40/2020|EPI ISL 515089|B.1.1|Ghana|2020-05-23	0.0002742196	Africa
Africa|hCoV-19/DRC/1319/2020|EPI ISL 431011|B.1.128|Democratic Republic of the Congo|2020-04-07	Africa|hCoV-19/Ghana/34983 S40/2020|EPI ISL 515089|B.1.1|Ghana|2020-05-23	0.0003766583	Africa
Africa|hCoV-19/DRC/1324/2020|EPI ISL 435033|B.1.128|Democratic Republic of the Congo|2020-04-07	Africa|hCoV-19/Ghana/34983 S40/2020|EPI ISL 515089|B.1.1|Ghana|2020-05-23	0.0003759761	Africa
Africa|hCoV-19/DRC/1326/2020|EPI ISL 435116|B.1|Democratic Republic of the Congo|2020-04-07	Africa|hCoV-19/Ghana/34983 S40/2020|EPI ISL 515089|B.1.1|Ghana|2020-05-23	0.0003484733	Africa
Africa|hCoV-19/DRC/1375/2020|EPI ISL 435117|B.1.1.1|Democratic Republic of the Congo|2020-04-07	Africa|hCoV-19/Ghana/34983 S40/2020|EPI ISL 515089|B.1.1|Ghana|2020-05-23	0.0003125925	Africa
Africa|hCoV-19/DRC/1376/2020|EPI ISL 431012|B.1.1.1|Democratic Republic of the Congo|2020-04-07	Africa|hCoV-19/Ghana/34983 S40/2020|EPI ISL 515089|B.1.1|Ghana|2020-05-23	0.0002754657	Africa
Africa|hCoV-19/DRC/1377/2020|EPI ISL 434678|B.1.1.1|Democratic Republic of the Congo|2020-04-07	Africa|hCoV-19/Ghana/34983 S40/2020|EPI ISL 515089|B.1.1|Ghana|2020-05-23	0.0002389929	Africa
Africa|hCoV-19/DRC/1378/2020|EPI ISL 435118|B.1.1.1|Democratic Republic of the Congo|2020-04-07	Africa|hCoV-19/Ghana/34983 S40/2020|EPI ISL 515089|B.1.1|Ghana|2020-05-23	0.0002746281	Africa
Africa|hCoV-19/DRC/1382/2020|EPI ISL 435113|B.1.1.1|Democratic Republic of the Congo|2020-04-07	Africa|hCoV-19/Ghana/34983 S40/2020|EPI ISL 515089|B.1.1|Ghana|2020-05-23	0.0002799081	Africa
Africa|hCoV-19/DRC/1397/2020|EPI ISL 434679|B.1.1.1|Democratic Republic of the Congo|2020-04-07	Africa|hCoV-19/Ghana/34983 S40/2020|EPI ISL 515089|B.1.1|Ghana|2020-05-23	0.0002755321	Africa
Africa|hCoV-19/DRC/1398/2020|EPI ISL 435114|B.1.1.1|Democratic Republic of the Congo|2020-04-07	Africa|hCoV-19/Ghana/34983 S40/2020|EPI ISL 515089|B.1.1|Ghana|2020-05-23	0.0002388624	Africa
Africa|hCoV-19/DRC/1422/2020|EPI ISL 434680|B.1.149|Democratic Republic of the Congo|2020-04-08	Africa|hCoV-19/Ghana/34983 S40/2020|EPI ISL 515089|B.1.1|Ghana|2020-05-23	0.0003817141	Africa
Africa|hCoV-19/DRC/1423/2020|EPI ISL 434710|B.1.149|Democratic Republic of the Congo|2020-04-08	Africa|hCoV-19/Ghana/34983 S40/2020|EPI ISL 515089|B.1.1|Ghana|2020-05-23	0.0003413064	Africa
Africa|hCoV-19/DRC/1486/2020|EPI ISL 434711|B.1|Democratic Republic of the Congo|2020-04-08	Africa|hCoV-19/Ghana/34983 S40/2020|EPI ISL 515089|B.1.1|Ghana|2020-05-23	0.0003164308	Africa
Africa|hCoV-19/DRC/1516/2020|EPI ISL 435032|B.1.5|Democratic Republic of the Congo|2020-04-09	Africa|hCoV-19/Ghana/34983 S40/2020|EPI ISL 515089|B.1.1|Ghana|2020-05-23	0.0002730219	Africa
Africa|hCoV-19/DRC/1565/2020|EPI ISL 434681|B.1|Democratic Republic of the Congo|2020-04-09	Africa|hCoV-19/Ghana/34983 S40/2020|EPI ISL 515089|B.1.1|Ghana|2020-05-23	0.0003107322	Africa
Africa|hCoV-19/DRC/158/2020|EPI ISL 417950|B.40|Democratic Republic of the Congo|2020-03-20	Africa|hCoV-19/Ghana/34983 S40/2020|EPI ISL 515089|B.1.1|Ghana|2020-05-23	0.0006145362	Africa
Africa|hCoV-19/DRC/1715/2020|EPI ISL 435156|B.1.84|Democratic Republic of the Congo|2020-04-10	Africa|hCoV-19/Ghana/34983 S40/2020|EPI ISL 515089|B.1.1|Ghana|2020-05-23	0.0003419577	Africa
Africa|hCoV-19/DRC/1767/2020|EPI ISL 435157|B.1.5|Democratic Republic of the Congo|2020-04-10	Africa|hCoV-19/Ghana/34983 S40/2020|EPI ISL 515089|B.1.1|Ghana|2020-05-23	0.0002827037	Africa
Africa|hCoV-19/DRC/1779/2020|EPI ISL 435158|C.14|Democratic Republic of the Congo|2020-04-10	Africa|hCoV-19/Ghana/34983 S40/2020|EPI ISL 515089|B.1.1|Ghana|2020-05-23	0.0003502584	Africa
Africa|hCoV-19/DRC/191/2020|EPI ISL 417955|B.1.128|Democratic Republic of the Congo|2020-03-21	Africa|hCoV-19/Ghana/34983 S40/2020|EPI ISL 515089|B.1.1|Ghana|2020-05-23	0.0003757373	Africa
Africa|hCoV-19/DRC/1952/2020|EPI ISL 435159|B.1.5|Democratic Republic of the Congo|2020-04-11	Africa|hCoV-19/Ghana/34983 S40/2020|EPI ISL 515089|B.1.1|Ghana|2020-05-23	0.0002790198	Africa
Africa|hCoV-19/DRC/1982/2020|EPI ISL 435160|B.1|Democratic Republic of the Congo|2020-04-12	Africa|hCoV-19/Ghana/34983 S40/2020|EPI ISL 515089|B.1.1|Ghana|2020-05-23	0.0003126827	Africa
Africa|hCoV-19/DRC/2047/2020|EPI ISL 435161|B.1.1.1|Democratic Republic of the Congo|2020-04-12	Africa|hCoV-19/Ghana/34983 S40/2020|EPI ISL 515089|B.1.1|Ghana|2020-05-23	0.0002414657	Africa
Africa|hCoV-19/DRC/2063/2020|EPI ISL 435162|B.1|Democratic Republic of the Congo|2020-04-12	Africa|hCoV-19/Ghana/34983 S40/2020|EPI ISL 515089|B.1.1|Ghana|2020-05-23	0.0002781151	Africa
Africa|hCoV-19/DRC/2120/2020|EPI ISL 435163|B.1.149|Democratic Republic of the Congo|2020-04-12	Africa|hCoV-19/Ghana/34983 S40/2020|EPI ISL 515089|B.1.1|Ghana|2020-05-23	0.0003417497	Africa
Africa|hCoV-19/DRC/2121/2020|EPI ISL 435164|B.1.149|Democratic Republic of the Congo|2020-04-12	Africa|hCoV-19/Ghana/34983 S40/2020|EPI ISL 515089|B.1.1|Ghana|2020-05-23	0.0003469419	Africa
Africa|hCoV-19/DRC/2122/2020|EPI ISL 435165|B.1.149|Democratic Republic of the Congo|2020-04-13	Africa|hCoV-19/Ghana/34983 S40/2020|EPI ISL 515089|B.1.1|Ghana|2020-05-23	0.0004233526	Africa
Africa|hCoV-19/DRC/2125/2020|EPI ISL 435166|B.1.149|Democratic Republic of the Congo|2020-04-13	Africa|hCoV-19/Ghana/34983 S40/2020|EPI ISL 515089|B.1.1|Ghana|2020-05-23	0.0003481252	Africa
Africa|hCoV-19/DRC/2128/2020|EPI ISL 435167|B.1|Democratic Republic of the Congo|2020-04-13	Africa|hCoV-19/Ghana/34983 S40/2020|EPI ISL 515089|B.1.1|Ghana|2020-05-23	0.0002839275	Africa
Africa|hCoV-19/DRC/2133/2020|EPI ISL 435168|B.1.128|Democratic Republic of the Congo|2020-04-13	Africa|hCoV-19/Ghana/34983 S40/2020|EPI ISL 515089|B.1.1|Ghana|2020-05-23	0.0003874106	Africa
Africa|hCoV-19/DRC/214/2020|EPI ISL 420030|B.1.6|Democratic Republic of the Congo|2020-03-21	Africa|hCoV-19/Ghana/34983 S40/2020|EPI ISL 515089|B.1.1|Ghana|2020-05-23	0.0002740195	Africa
Africa|hCoV-19/DRC/215/2020|EPI ISL 420031|B.1.1.1|Democratic Republic of the Congo|2020-03-21	Africa|hCoV-19/Ghana/34983 S40/2020|EPI ISL 515089|B.1.1|Ghana|2020-05-23	0.0002761446	Africa
Africa|hCoV-19/DRC/2169/2020|EPI ISL 436194|B.1.5|Democratic Republic of the Congo|2020-04-13	Africa|hCoV-19/Ghana/34983 S40/2020|EPI ISL 515089|B.1.1|Ghana|2020-05-23	0.0003169064	Africa
Africa|hCoV-19/DRC/2299/2020|EPI ISL 436412|B.1.5|Democratic Republic of the Congo|2020-04-14	Africa|hCoV-19/Ghana/34983 S40/2020|EPI ISL 515089|B.1.1|Ghana|2020-05-23	0.0003413146	Africa
Africa|hCoV-19/DRC/236/2020|EPI ISL 420032|B.1.128|Democratic Republic of the Congo|2020-03-22	Africa|hCoV-19/Ghana/34983 S40/2020|EPI ISL 515089|B.1.1|Ghana|2020-05-23	0.0003764740	Africa
Africa|hCoV-19/DRC/2363/2020|EPI ISL 437194|B.1.84|Democratic Republic of the Congo|2020-04-14	Africa|hCoV-19/Ghana/34983 S40/2020|EPI ISL 515089|B.1.1|Ghana|2020-05-23	0.0003071497	Africa
Africa|hCoV-19/DRC/2384/2020|EPI ISL 437196|B.1.149|Democratic Republic of the Congo|2020-04-14	Africa|hCoV-19/Ghana/34983 S40/2020|EPI ISL 515089|B.1.1|Ghana|2020-05-23	0.0003476292	Africa
Africa|hCoV-19/DRC/241/2020|EPI ISL 420033|B.1.1.75|Democratic Republic of the Congo|2020-03-22	Africa|hCoV-19/Ghana/34983 S40/2020|EPI ISL 515089|B.1.1|Ghana|2020-05-23	0.0002053206	Africa
Africa|hCoV-19/DRC/243/2020|EPI ISL 420034|B.1|Democratic Republic of the Congo|2020-03-22	Africa|hCoV-19/Ghana/34983 S40/2020|EPI ISL 515089|B.1.1|Ghana|2020-05-23	0.0003131644	Africa
Africa|hCoV-19/DRC/248/2020|EPI ISL 420035|B.1.5|Democratic Republic of the Congo|2020-03-22	Africa|hCoV-19/Ghana/34983 S40/2020|EPI ISL 515089|B.1.1|Ghana|2020-05-23	0.0002395488	Africa
Africa|hCoV-19/DRC/2496/2020|EPI ISL 437337|B.1.149|Democratic Republic of the Congo|2020-04-15	Africa|hCoV-19/Ghana/34983 S40/2020|EPI ISL 515089|B.1.1|Ghana|2020-05-23	0.0003754448	Africa
Africa|hCoV-19/DRC/2529/2020|EPI ISL 437338|B.1.178|Democratic Republic of the Congo|2020-04-15	Africa|hCoV-19/Ghana/34983 S40/2020|EPI ISL 515089|B.1.1|Ghana|2020-05-23	0.0003413064	Africa
Africa|hCoV-19/DRC/253/2020|EPI ISL 420838|B.1.5|Democratic Republic of the Congo|2020-03-22	Africa|hCoV-19/Ghana/34983 S40/2020|EPI ISL 515089|B.1.1|Ghana|2020-05-23	0.0002393442	Africa
Africa|hCoV-19/DRC/2536/2020|EPI ISL 437339|B.1|Democratic Republic of the Congo|2020-04-15	Africa|hCoV-19/Ghana/34983 S40/2020|EPI ISL 515089|B.1.1|Ghana|2020-05-23	0.0003413065	Africa
Africa|hCoV-19/DRC/254/2020|EPI ISL 420839|B.1|Democratic Republic of the Congo|2020-03-22	Africa|hCoV-19/Ghana/34983 S40/2020|EPI ISL 515089|B.1.1|Ghana|2020-05-23	0.0003089512	Africa
Africa|hCoV-19/DRC/2563/2020|EPI ISL 437340|B.1.9|Democratic Republic of the Congo|2020-04-15	Africa|hCoV-19/Ghana/34983 S40/2020|EPI ISL 515089|B.1.1|Ghana|2020-05-23	0.0005461575	Africa
Africa|hCoV-19/DRC/2580/2020|EPI ISL 437341|B.1.5|Democratic Republic of the Congo|2020-04-15	Africa|hCoV-19/Ghana/34983 S40/2020|EPI ISL 515089|B.1.1|Ghana|2020-05-23	0.0002730564	Africa
Africa|hCoV-19/DRC/2644/2020|EPI ISL 437342|B.1.84|Democratic Republic of the Congo|2020-04-15	Africa|hCoV-19/Ghana/34983 S40/2020|EPI ISL 515089|B.1.1|Ghana|2020-05-23	0.0003788983	Africa
Africa|hCoV-19/DRC/2670/2020|EPI ISL 437343|B.1.9|Democratic Republic of the Congo|2020-04-15	Africa|hCoV-19/Ghana/34983 S40/2020|EPI ISL 515089|B.1.1|Ghana|2020-05-23	0.0005803433	Africa
Africa|hCoV-19/DRC/2727/2020|EPI ISL 437344|B.1|Democratic Republic of the Congo|2020-04-16	Africa|hCoV-19/Ghana/34983 S40/2020|EPI ISL 515089|B.1.1|Ghana|2020-05-23	0.0002776326	Africa
Africa|hCoV-19/DRC/2728/2020|EPI ISL 437345|B.1.84|Democratic Republic of the Congo|2020-04-16	Africa|hCoV-19/Ghana/34983 S40/2020|EPI ISL 515089|B.1.1|Ghana|2020-05-23	0.0003466340	Africa
Africa|hCoV-19/DRC/2813/2020|EPI ISL 437346|C.14|Democratic Republic of the Congo|2020-04-16	Africa|hCoV-19/Ghana/34983 S40/2020|EPI ISL 515089|B.1.1|Ghana|2020-05-23	0.0003754192	Africa
Africa|hCoV-19/DRC/2819/2020|EPI ISL 437347|B.1|Democratic Republic of the Congo|2020-04-16	Africa|hCoV-19/Ghana/34983 S40/2020|EPI ISL 515089|B.1.1|Ghana|2020-05-23	0.0003803209	Africa
Africa|hCoV-19/DRC/2827/2020|EPI ISL 437348|B.1|Democratic Republic of the Congo|2020-04-16	Africa|hCoV-19/Ghana/34983 S40/2020|EPI ISL 515089|B.1.1|Ghana|2020-05-23	0.0002730099	Africa
Africa|hCoV-19/DRC/2855/2020|EPI ISL 437350|B.1|Democratic Republic of the Congo|2020-04-16	Africa|hCoV-19/Ghana/34983 S40/2020|EPI ISL 515089|B.1.1|Ghana|2020-05-23	0.0003071695	Africa
Africa|hCoV-19/DRC/2864/2020|EPI ISL 437351|B.1|Democratic Republic of the Congo|2020-04-16	Africa|hCoV-19/Ghana/34983 S40/2020|EPI ISL 515089|B.1.1|Ghana|2020-05-23	0.0003077019	Africa
Africa|hCoV-19/DRC/2904/2020|EPI ISL 437352|B.1|Democratic Republic of the Congo|2020-04-17	Africa|hCoV-19/Ghana/34983 S40/2020|EPI ISL 515089|B.1.1|Ghana|2020-05-23	0.0003071695	Africa
Africa|hCoV-19/DRC/2938/2020|EPI ISL 437353|B.1.275|Democratic Republic of the Congo|2020-04-17	Africa|hCoV-19/Ghana/34983 S40/2020|EPI ISL 515089|B.1.1|Ghana|2020-05-23	0.0004900552	Africa
Africa|hCoV-19/DRC/2939/2020|EPI ISL 437354|B.1|Democratic Republic of the Congo|2020-04-17	Africa|hCoV-19/Ghana/34983 S40/2020|EPI ISL 515089|B.1.1|Ghana|2020-05-23	0.0004095861	Africa
Africa|hCoV-19/DRC/2942/2020|EPI ISL 437355|B.1|Democratic Republic of the Congo|2020-04-17	Africa|hCoV-19/Ghana/34983 S40/2020|EPI ISL 515089|B.1.1|Ghana|2020-05-23	0.0004176994	Africa
Africa|hCoV-19/DRC/299/2020|EPI ISL 420840|B.4|Democratic Republic of the Congo|2020-03-20	Africa|hCoV-19/Ghana/34983 S40/2020|EPI ISL 515089|B.1.1|Ghana|2020-05-23	0.0007579064	Africa
Africa|hCoV-19/DRC/300/2020|EPI ISL 420841|A|Democratic Republic of the Congo|2020-03-22	Africa|hCoV-19/Ghana/34983 S40/2020|EPI ISL 515089|B.1.1|Ghana|2020-05-23	0.0005465851	Africa
Africa|hCoV-19/DRC/3041/2020|EPI ISL 437356|B.1|Democratic Republic of the Congo|2020-04-18	Africa|hCoV-19/Ghana/34983 S40/2020|EPI ISL 515089|B.1.1|Ghana|2020-05-23	0.0003754282	Africa
Africa|hCoV-19/DRC/307/2020|EPI ISL 420842|B.1.9|Democratic Republic of the Congo|2020-03	Africa|hCoV-19/Ghana/34983 S40/2020|EPI ISL 515089|B.1.1|Ghana|2020-05-23	0.0003836670	Africa
Africa|hCoV-19/DRC/3070/2020|EPI ISL 437357|B.1.214|Democratic Republic of the Congo|2020-04-18	Africa|hCoV-19/Ghana/34983 S40/2020|EPI ISL 515089|B.1.1|Ghana|2020-05-23	0.0004095679	Africa
Africa|hCoV-19/DRC/3089/2020|EPI ISL 437358|B.1.84|Democratic Republic of the Congo|2020-04-19	Africa|hCoV-19/Ghana/34983 S40/2020|EPI ISL 515089|B.1.1|Ghana|2020-05-23	0.0003412845	Africa
Africa|hCoV-19/DRC/3440/2020|EPI ISL 447597|B.1.84|Democratic Republic of the Congo|2020-04-22	Africa|hCoV-19/Ghana/34983 S40/2020|EPI ISL 515089|B.1.1|Ghana|2020-05-23	0.0003426172	Africa
Africa|hCoV-19/DRC/3451/2020|EPI ISL 447598|B.1.178|Democratic Republic of the Congo|2020-04-22	Africa|hCoV-19/Ghana/34983 S40/2020|EPI ISL 515089|B.1.1|Ghana|2020-05-23	0.0003771915	Africa
Africa|hCoV-19/DRC/3453/2020|EPI ISL 447599|B.1.84|Democratic Republic of the Congo|2020-04-22	Africa|hCoV-19/Ghana/34983 S40/2020|EPI ISL 515089|B.1.1|Ghana|2020-05-23	0.0003428286	Africa
Africa|hCoV-19/DRC/3481/2020|EPI ISL 447600|B.1|Democratic Republic of the Congo|2020-04-22	Africa|hCoV-19/Ghana/34983 S40/2020|EPI ISL 515089|B.1.1|Ghana|2020-05-23	0.0002796283	Africa
Africa|hCoV-19/DRC/3482/2020|EPI ISL 447601|B.1|Democratic Republic of the Congo|2020-04-22	Africa|hCoV-19/Ghana/34983 S40/2020|EPI ISL 515089|B.1.1|Ghana|2020-05-23	0.0003111447	Africa
Africa|hCoV-19/DRC/3483/2020|EPI ISL 447602|B.1|Democratic Republic of the Congo|2020-04-22	Africa|hCoV-19/Ghana/34983 S40/2020|EPI ISL 515089|B.1.1|Ghana|2020-05-23	0.0002791892	Africa
Africa|hCoV-19/DRC/3490/2020|EPI ISL 447603|B.1|Democratic Republic of the Congo|2020-04-22	Africa|hCoV-19/Ghana/34983 S40/2020|EPI ISL 515089|B.1.1|Ghana|2020-05-23	0.0003089810	Africa
Africa|hCoV-19/DRC/3504/2020|EPI ISL 447604|B.1.149|Democratic Republic of the Congo|2020-04-23	Africa|hCoV-19/Ghana/34983 S40/2020|EPI ISL 515089|B.1.1|Ghana|2020-05-23	0.0003493692	Africa
Africa|hCoV-19/DRC/352/2020|EPI ISL 420850|B.1.5|Democratic Republic of the Congo|2020-03	Africa|hCoV-19/Ghana/34983 S40/2020|EPI ISL 515089|B.1.1|Ghana|2020-05-23	0.0003087393	Africa
Africa|hCoV-19/DRC/353/2020|EPI ISL 420843|B.1.5|Democratic Republic of the Congo|2020-03	Africa|hCoV-19/Ghana/34983 S40/2020|EPI ISL 515089|B.1.1|Ghana|2020-05-23	0.0002401322	Africa
Africa|hCoV-19/DRC/355/2020|EPI ISL 420844|B.1|Democratic Republic of the Congo|2020-03	Africa|hCoV-19/Ghana/34983 S40/2020|EPI ISL 515089|B.1.1|Ghana|2020-05-23	0.0002738039	Africa
Africa|hCoV-19/DRC/3552/2020|EPI ISL 447605|B.1.84|Democratic Republic of the Congo|2020-04-23	Africa|hCoV-19/Ghana/34983 S40/2020|EPI ISL 515089|B.1.1|Ghana|2020-05-23	0.0003465550	Africa
Africa|hCoV-19/DRC/3595/2020|EPI ISL 447606|B.1.5|Democratic Republic of the Congo|2020-04-23	Africa|hCoV-19/Ghana/34983 S40/2020|EPI ISL 515089|B.1.1|Ghana|2020-05-23	0.0003077545	Africa
Africa|hCoV-19/DRC/3632/2020|EPI ISL 447607|B.1.5|Democratic Republic of the Congo|2020-04-23	Africa|hCoV-19/Ghana/34983 S40/2020|EPI ISL 515089|B.1.1|Ghana|2020-05-23	0.0003087436	Africa
Africa|hCoV-19/DRC/3633/2020|EPI ISL 447230|B.1.5|Democratic Republic of the Congo|2020-04-23	Africa|hCoV-19/Ghana/34983 S40/2020|EPI ISL 515089|B.1.1|Ghana|2020-05-23	0.0003116942	Africa
Africa|hCoV-19/DRC/3653/2020|EPI ISL 447231|B.1.128|Democratic Republic of the Congo|2020-04-23	Africa|hCoV-19/Ghana/34983 S40/2020|EPI ISL 515089|B.1.1|Ghana|2020-05-23	0.0004460195	Africa
Africa|hCoV-19/DRC/3659/2020|EPI ISL 447232|B.1.128|Democratic Republic of the Congo|2020-04-23	Africa|hCoV-19/Ghana/34983 S40/2020|EPI ISL 515089|B.1.1|Ghana|2020-05-23	0.0004464330	Africa
Africa|hCoV-19/DRC/3661/2020|EPI ISL 447233|B.1.128|Democratic Republic of the Congo|2020-04-23	Africa|hCoV-19/Ghana/34983 S40/2020|EPI ISL 515089|B.1.1|Ghana|2020-05-23	0.0004463411	Africa
Africa|hCoV-19/DRC/3662/2020|EPI ISL 447234|B.1.128|Democratic Republic of the Congo|2020-04-23	Africa|hCoV-19/Ghana/34983 S40/2020|EPI ISL 515089|B.1.1|Ghana|2020-05-23	0.0004460196	Africa
Africa|hCoV-19/DRC/3664/2020|EPI ISL 447235|B.1.128|Democratic Republic of the Congo|2020-04-23	Africa|hCoV-19/Ghana/34983 S40/2020|EPI ISL 515089|B.1.1|Ghana|2020-05-23	0.0004460808	Africa
Africa|hCoV-19/DRC/3683/2020|EPI ISL 447236|B.1.5|Democratic Republic of the Congo|2020-04-24	Africa|hCoV-19/Ghana/34983 S40/2020|EPI ISL 515089|B.1.1|Ghana|2020-05-23	0.0003430625	Africa
Africa|hCoV-19/DRC/3688/2020|EPI ISL 447237|B.1.128|Democratic Republic of the Congo|2020-04-24	Africa|hCoV-19/Ghana/34983 S40/2020|EPI ISL 515089|B.1.1|Ghana|2020-05-23	0.0004446012	Africa
Africa|hCoV-19/DRC/376/2020|EPI ISL 420851|B.1.6|Democratic Republic of the Congo|2020-03-25	Africa|hCoV-19/Ghana/34983 S40/2020|EPI ISL 515089|B.1.1|Ghana|2020-05-23	0.0003421051	Africa
Africa|hCoV-19/DRC/3764/2020|EPI ISL 447238|B.1.84|Democratic Republic of the Congo|2020-04-24	Africa|hCoV-19/Ghana/34983 S40/2020|EPI ISL 515089|B.1.1|Ghana|2020-05-23	0.0003768441	Africa
Africa|hCoV-19/DRC/3768/2020|EPI ISL 447239|B.1.84|Democratic Republic of the Congo|2020-04-24	Africa|hCoV-19/Ghana/34983 S40/2020|EPI ISL 515089|B.1.1|Ghana|2020-05-23	0.0003428438	Africa
Africa|hCoV-19/DRC/3778/2020|EPI ISL 447240|B.1.128|Democratic Republic of the Congo|2020-04-24	Africa|hCoV-19/Ghana/34983 S40/2020|EPI ISL 515089|B.1.1|Ghana|2020-05-23	0.0004437363	Africa
Africa|hCoV-19/DRC/3787/2020|EPI ISL 447241|B.1|Democratic Republic of the Congo|2020-04-24	Africa|hCoV-19/Ghana/34983 S40/2020|EPI ISL 515089|B.1.1|Ghana|2020-05-23	0.0003132267	Africa
Africa|hCoV-19/DRC/3791/2020|EPI ISL 447242|B.1|Democratic Republic of the Congo|2020-04-24	Africa|hCoV-19/Ghana/34983 S40/2020|EPI ISL 515089|B.1.1|Ghana|2020-05-23	0.0003515354	Africa
Africa|hCoV-19/DRC/3803/2020|EPI ISL 447243|B.1|Democratic Republic of the Congo|2020-04-24	Africa|hCoV-19/Ghana/34983 S40/2020|EPI ISL 515089|B.1.1|Ghana|2020-05-23	0.0002790530	Africa
Africa|hCoV-19/DRC/3806/2020|EPI ISL 447244|B.1|Democratic Republic of the Congo|2020-04-24	Africa|hCoV-19/Ghana/34983 S40/2020|EPI ISL 515089|B.1.1|Ghana|2020-05-23	0.0002790432	Africa
Africa|hCoV-19/DRC/3827/2020|EPI ISL 447245|B.1|Democratic Republic of the Congo|2020-04-24	Africa|hCoV-19/Ghana/34983 S40/2020|EPI ISL 515089|B.1.1|Ghana|2020-05-23	0.0004116919	Africa
Africa|hCoV-19/DRC/3829/2020|EPI ISL 447246|B.1|Democratic Republic of the Congo|2020-04-24	Africa|hCoV-19/Ghana/34983 S40/2020|EPI ISL 515089|B.1.1|Ghana|2020-05-23	0.0003777263	Africa
Africa|hCoV-19/DRC/3834/2020|EPI ISL 447247|A|Democratic Republic of the Congo|2020-04-25	Africa|hCoV-19/Ghana/34983 S40/2020|EPI ISL 515089|B.1.1|Ghana|2020-05-23	0.0006215399	Africa
Africa|hCoV-19/DRC/3837/2020|EPI ISL 447248|B.1.128|Democratic Republic of the Congo|2020-04-25	Africa|hCoV-19/Ghana/34983 S40/2020|EPI ISL 515089|B.1.1|Ghana|2020-05-23	0.0004457902	Africa
Africa|hCoV-19/DRC/3841/2020|EPI ISL 447249|B.1.128|Democratic Republic of the Congo|2020-04-25	Africa|hCoV-19/Ghana/34983 S40/2020|EPI ISL 515089|B.1.1|Ghana|2020-05-23	0.0004789798	Africa
Africa|hCoV-19/DRC/3842/2020|EPI ISL 471396|B.1.128|Democratic Republic of the Congo|2020-04-25	Africa|hCoV-19/Ghana/34983 S40/2020|EPI ISL 515089|B.1.1|Ghana|2020-05-23	0.0004779009	Africa
Africa|hCoV-19/DRC/3846/2020|EPI ISL 471397|B.1.84|Democratic Republic of the Congo|2020-04-25	Africa|hCoV-19/Ghana/34983 S40/2020|EPI ISL 515089|B.1.1|Ghana|2020-05-23	0.0004095762	Africa
Africa|hCoV-19/DRC/3937/2020|EPI ISL 471398|B.1|Democratic Republic of the Congo|2020-04-25	Africa|hCoV-19/Ghana/34983 S40/2020|EPI ISL 515089|B.1.1|Ghana|2020-05-23	0.0003754372	Africa
Africa|hCoV-19/DRC/3941/2020|EPI ISL 471399|B.1.128|Democratic Republic of the Congo|2020-04-25	Africa|hCoV-19/Ghana/34983 S40/2020|EPI ISL 515089|B.1.1|Ghana|2020-05-23	0.0004443536	Africa
Africa|hCoV-19/DRC/3947/2020|EPI ISL 471400|B.1.214|Democratic Republic of the Congo|2020-04-25	Africa|hCoV-19/Ghana/34983 S40/2020|EPI ISL 515089|B.1.1|Ghana|2020-05-23	0.0004778700	Africa
Africa|hCoV-19/DRC/3949/2020|EPI ISL 471401|B.1.84|Democratic Republic of the Congo|2020-04-26	Africa|hCoV-19/Ghana/34983 S40/2020|EPI ISL 515089|B.1.1|Ghana|2020-05-23	0.0003071497	Africa
Africa|hCoV-19/DRC/396/2020|EPI ISL 420852|B.1.6|Democratic Republic of the Congo|2020-03-26	Africa|hCoV-19/Ghana/34983 S40/2020|EPI ISL 515089|B.1.1|Ghana|2020-05-23	0.0003077514	Africa
Africa|hCoV-19/DRC/397/2020|EPI ISL 420845|B.1.6|Democratic Republic of the Congo|2020-03-26	Africa|hCoV-19/Ghana/34983 S40/2020|EPI ISL 515089|B.1.1|Ghana|2020-05-23	0.0003071948	Africa
Africa|hCoV-19/DRC/400/2020|EPI ISL 420846|B.1.5|Democratic Republic of the Congo|2020-03	Africa|hCoV-19/Ghana/34983 S40/2020|EPI ISL 515089|B.1.1|Ghana|2020-05-23	0.0002737758	Africa
Africa|hCoV-19/DRC/4012/2020|EPI ISL 471402|B.1|Democratic Republic of the Congo|2020-04-26	Africa|hCoV-19/Ghana/34983 S40/2020|EPI ISL 515089|B.1.1|Ghana|2020-05-23	0.0004437363	Africa
Africa|hCoV-19/DRC/402/2020|EPI ISL 420853|B.1|Democratic Republic of the Congo|2020-03-26	Africa|hCoV-19/Ghana/34983 S40/2020|EPI ISL 515089|B.1.1|Ghana|2020-05-23	0.0003196178	Africa
Africa|hCoV-19/DRC/4020/2020|EPI ISL 471403|B.1.5|Democratic Republic of the Congo|2020-04-26	Africa|hCoV-19/Ghana/34983 S40/2020|EPI ISL 515089|B.1.1|Ghana|2020-05-23	0.0003754532	Africa
Africa|hCoV-19/DRC/4026/2020|EPI ISL 471404|B.1.84|Democratic Republic of the Congo|2020-04-27	Africa|hCoV-19/Ghana/34983 S40/2020|EPI ISL 515089|B.1.1|Ghana|2020-05-23	0.0003412995	Africa
Africa|hCoV-19/DRC/4060/2020|EPI ISL 471405|B.1|Democratic Republic of the Congo|2020-04-27	Africa|hCoV-19/Ghana/34983 S40/2020|EPI ISL 515089|B.1.1|Ghana|2020-05-23	0.0003754282	Africa
Africa|hCoV-19/DRC/4075/2020|EPI ISL 471406|B.1.214|Democratic Republic of the Congo|2020-04-27	Africa|hCoV-19/Ghana/34983 S40/2020|EPI ISL 515089|B.1.1|Ghana|2020-05-23	0.0004437559	Africa
Africa|hCoV-19/DRC/4084/2020|EPI ISL 471407|B.1.214|Democratic Republic of the Congo|2020-04-27	Africa|hCoV-19/Ghana/34983 S40/2020|EPI ISL 515089|B.1.1|Ghana|2020-05-23	0.0004778700	Africa
Africa|hCoV-19/DRC/4132/2020|EPI ISL 471408|B.1|Democratic Republic of the Congo|2020-04-27	Africa|hCoV-19/Ghana/34983 S40/2020|EPI ISL 515089|B.1.1|Ghana|2020-05-23	0.0004095664	Africa
Africa|hCoV-19/DRC/4141/2020|EPI ISL 471409|B.1.128|Democratic Republic of the Congo|2020-04-27	Africa|hCoV-19/Ghana/34983 S40/2020|EPI ISL 515089|B.1.1|Ghana|2020-05-23	0.0004437363	Africa
Africa|hCoV-19/DRC/4145/2020|EPI ISL 471410|B.1|Democratic Republic of the Congo|2020-04-27	Africa|hCoV-19/Ghana/34983 S40/2020|EPI ISL 515089|B.1.1|Ghana|2020-05-23	0.0003412995	Africa
Africa|hCoV-19/DRC/4194/2020|EPI ISL 471414|B.1.5|Democratic Republic of the Congo|2020-04-28	Africa|hCoV-19/Ghana/34983 S40/2020|EPI ISL 515089|B.1.1|Ghana|2020-05-23	0.0003754282	Africa
Africa|hCoV-19/DRC/4250/2020|EPI ISL 471415|B.1.1.1|Democratic Republic of the Congo|2020-04-28	Africa|hCoV-19/Ghana/34983 S40/2020|EPI ISL 515089|B.1.1|Ghana|2020-05-23	0.0003412762	Africa
Africa|hCoV-19/DRC/4279/2020|EPI ISL 514114|B.1|Democratic Republic of the Congo|2020-04-28	Africa|hCoV-19/Ghana/34983 S40/2020|EPI ISL 515089|B.1.1|Ghana|2020-05-23	0.0003773765	Africa
Africa|hCoV-19/DRC/4282/2020|EPI ISL 514103|B.1.128|Democratic Republic of the Congo|2020-04-08	Africa|hCoV-19/Ghana/34983 S40/2020|EPI ISL 515089|B.1.1|Ghana|2020-05-23	0.0004117160	Africa
Africa|hCoV-19/DRC/4284/2020|EPI ISL 514115|B.1.128|Democratic Republic of the Congo|2020-04-28	Africa|hCoV-19/Ghana/34983 S40/2020|EPI ISL 515089|B.1.1|Ghana|2020-05-23	0.0004117019	Africa
Africa|hCoV-19/DRC/431/2020|EPI ISL 420847|B.1.147|Democratic Republic of the Congo|2020-03-26	Africa|hCoV-19/Ghana/34983 S40/2020|EPI ISL 515089|B.1.1|Ghana|2020-05-23	0.0003076220	Africa
Africa|hCoV-19/DRC/4418/2020|EPI ISL 496506|B.1.128|Democratic Republic of the Congo|2020-04-29	Africa|hCoV-19/Ghana/34983 S40/2020|EPI ISL 515089|B.1.1|Ghana|2020-05-23	0.0004460349	Africa
Africa|hCoV-19/DRC/4422/2020|EPI ISL 496507|B.1.128|Democratic Republic of the Congo|2020-04-29	Africa|hCoV-19/Ghana/34983 S40/2020|EPI ISL 515089|B.1.1|Ghana|2020-05-23	0.0004164155	Africa
Africa|hCoV-19/DRC/4427/2020|EPI ISL 496508|B.1.128|Democratic Republic of the Congo|2020-04-29	Africa|hCoV-19/Ghana/34983 S40/2020|EPI ISL 515089|B.1.1|Ghana|2020-05-23	0.0004200881	Africa
Africa|hCoV-19/DRC/4429/2020|EPI ISL 513589|B.1.128|Democratic Republic of the Congo|2020-04-29	Africa|hCoV-19/Ghana/34983 S40/2020|EPI ISL 515089|B.1.1|Ghana|2020-05-23	0.0004202058	Africa
Africa|hCoV-19/DRC/4430/2020|EPI ISL 496509|B.1.128|Democratic Republic of the Congo|2020-04-29	Africa|hCoV-19/Ghana/34983 S40/2020|EPI ISL 515089|B.1.1|Ghana|2020-05-23	0.0004120832	Africa
Africa|hCoV-19/DRC/4437/2020|EPI ISL 513590|B.1.128|Democratic Republic of the Congo|2020-05-02	Africa|hCoV-19/Ghana/34983 S40/2020|EPI ISL 515089|B.1.1|Ghana|2020-05-23	0.0004553122	Africa
Africa|hCoV-19/DRC/4442/2020|EPI ISL 496510|B.1.128|Democratic Republic of the Congo|2020-04-29	Africa|hCoV-19/Ghana/34983 S40/2020|EPI ISL 515089|B.1.1|Ghana|2020-05-23	0.0004167333	Africa
Africa|hCoV-19/DRC/4444/2020|EPI ISL 514104|B.1.128|Democratic Republic of the Congo|2020-04-29	Africa|hCoV-19/Ghana/34983 S40/2020|EPI ISL 515089|B.1.1|Ghana|2020-05-23	0.0004117017	Africa
Africa|hCoV-19/DRC/445/2020|EPI ISL 420848|B.1|Democratic Republic of the Congo|2020-03	Africa|hCoV-19/Ghana/34983 S40/2020|EPI ISL 515089|B.1.1|Ghana|2020-05-23	0.0002817510	Africa
Africa|hCoV-19/DRC/4501/2020|EPI ISL 513591|B.1.5|Democratic Republic of the Congo|2020-05-30	Africa|hCoV-19/Ghana/34983 S40/2020|EPI ISL 515089|B.1.1|Ghana|2020-05-23	0.0003152034	Africa
Africa|hCoV-19/DRC/4516/2020|EPI ISL 487192|B.1.1.275|Democratic Republic of the Congo|2020-04-28	Africa|hCoV-19/Ghana/34983 S40/2020|EPI ISL 515089|B.1.1|Ghana|2020-05-23	0.0001710424	Africa
Africa|hCoV-19/DRC/4524/2020|EPI ISL 513597|A|Democratic Republic of the Congo|2020-04-30	Africa|hCoV-19/Ghana/34983 S40/2020|EPI ISL 515089|B.1.1|Ghana|2020-05-23	0.0006203554	Africa
Africa|hCoV-19/DRC/4541/2020|EPI ISL 513598|B.1|Democratic Republic of the Congo|2020-04-30	Africa|hCoV-19/Ghana/34983 S40/2020|EPI ISL 515089|B.1.1|Ghana|2020-05-23	0.0003754780	Africa
Africa|hCoV-19/DRC/4551/2020|EPI ISL 513599|B.1.178|Democratic Republic of the Congo|2020-04-30	Africa|hCoV-19/Ghana/34983 S40/2020|EPI ISL 515089|B.1.1|Ghana|2020-05-23	0.0004488479	Africa
Africa|hCoV-19/DRC/4561/2020|EPI ISL 513600|B.1|Democratic Republic of the Congo|2020-04-30	Africa|hCoV-19/Ghana/34983 S40/2020|EPI ISL 515089|B.1.1|Ghana|2020-05-23	0.0003754282	Africa
Africa|hCoV-19/DRC/4562/2020|EPI ISL 513601|B.1.214|Democratic Republic of the Congo|2020-04-30	Africa|hCoV-19/Ghana/34983 S40/2020|EPI ISL 515089|B.1.1|Ghana|2020-05-23	0.0003754372	Africa
Africa|hCoV-19/DRC/4568/2020|EPI ISL 513602|B.1|Democratic Republic of the Congo|2020-04-30	Africa|hCoV-19/Ghana/34983 S40/2020|EPI ISL 515089|B.1.1|Ghana|2020-05-23	0.0003794550	Africa
Africa|hCoV-19/DRC/4578/2020|EPI ISL 513603|B.1|Democratic Republic of the Congo|2020-04-30	Africa|hCoV-19/Ghana/34983 S40/2020|EPI ISL 515089|B.1.1|Ghana|2020-05-23	0.0004166468	Africa
Africa|hCoV-19/DRC/4613/2020|EPI ISL 513604|B.1.214|Democratic Republic of the Congo|2020-04-30	Africa|hCoV-19/Ghana/34983 S40/2020|EPI ISL 515089|B.1.1|Ghana|2020-05-23	0.0004132996	Africa
Africa|hCoV-19/DRC/4614/2020|EPI ISL 513605|B.1|Democratic Republic of the Congo|2020-04-30	Africa|hCoV-19/Ghana/34983 S40/2020|EPI ISL 515089|B.1.1|Ghana|2020-05-23	0.0005120348	Africa
Africa|hCoV-19/DRC/4631/2020|EPI ISL 513606|B.1.5|Democratic Republic of the Congo|2020-04-30	Africa|hCoV-19/Ghana/34983 S40/2020|EPI ISL 515089|B.1.1|Ghana|2020-05-23	0.0005120697	Africa
Africa|hCoV-19/DRC/4633/2020|EPI ISL 513607|B.1.128|Democratic Republic of the Congo|2020-04-30	Africa|hCoV-19/Ghana/34983 S40/2020|EPI ISL 515089|B.1.1|Ghana|2020-05-23	0.0004779008	Africa
Africa|hCoV-19/DRC/4642/2020|EPI ISL 513608|B.1.128|Democratic Republic of the Congo|2020-04-30	Africa|hCoV-19/Ghana/34983 S40/2020|EPI ISL 515089|B.1.1|Ghana|2020-05-23	0.0004778797	Africa
Africa|hCoV-19/DRC/4647/2020|EPI ISL 513609|B.1.128|Democratic Republic of the Congo|2020-04-30	Africa|hCoV-19/Ghana/34983 S40/2020|EPI ISL 515089|B.1.1|Ghana|2020-05-23	0.0004437363	Africa
Africa|hCoV-19/DRC/4653/2020|EPI ISL 513610|B.1.128|Democratic Republic of the Congo|2020-04-30	Africa|hCoV-19/Ghana/34983 S40/2020|EPI ISL 515089|B.1.1|Ghana|2020-05-23	0.0004779286	Africa
Africa|hCoV-19/DRC/4681/2020|EPI ISL 514116|B.1.128|Democratic Republic of the Congo|2020-04-30	Africa|hCoV-19/Ghana/34983 S40/2020|EPI ISL 515089|B.1.1|Ghana|2020-05-23	0.0004168060	Africa
Africa|hCoV-19/DRC/4683/2020|EPI ISL 514105|B.1.5|Democratic Republic of the Congo|2020-04-30	Africa|hCoV-19/Ghana/34983 S40/2020|EPI ISL 515089|B.1.1|Ghana|2020-05-23	0.0004502202	Africa
Africa|hCoV-19/DRC/4685/2020|EPI ISL 514106|B.1.128|Democratic Republic of the Congo|2020-04-30	Africa|hCoV-19/Ghana/34983 S40/2020|EPI ISL 515089|B.1.1|Ghana|2020-05-23	0.0004799221	Africa
Africa|hCoV-19/DRC/4690/2020|EPI ISL 514117|B.1.128|Democratic Republic of the Congo|2020-04-30	Africa|hCoV-19/Ghana/34983 S40/2020|EPI ISL 515089|B.1.1|Ghana|2020-05-23	0.0004462952	Africa
Africa|hCoV-19/DRC/4693/2020|EPI ISL 514118|B.1.128|Democratic Republic of the Congo|2020-04-30	Africa|hCoV-19/Ghana/34983 S40/2020|EPI ISL 515089|B.1.1|Ghana|2020-05-23	0.0004453779	Africa
Africa|hCoV-19/DRC/4694/2020|EPI ISL 514107|B.1.128|Democratic Republic of the Congo|2020-04-30	Africa|hCoV-19/Ghana/34983 S40/2020|EPI ISL 515089|B.1.1|Ghana|2020-05-23	0.0004506572	Africa
Africa|hCoV-19/DRC/4720/2020|EPI ISL 514108|B.1.84|Democratic Republic of the Congo|2020-05-01	Africa|hCoV-19/Ghana/34983 S40/2020|EPI ISL 515089|B.1.1|Ghana|2020-05-23	0.0003775928	Africa
Africa|hCoV-19/DRC/4785/2020|EPI ISL 514119|B.1.84|Democratic Republic of the Congo|2020-05-01	Africa|hCoV-19/Ghana/34983 S40/2020|EPI ISL 515089|B.1.1|Ghana|2020-05-23	0.0005139716	Africa
Africa|hCoV-19/DRC/5019/2020|EPI ISL 496511|B.1|Democratic Republic of the Congo|2020-05-02	Africa|hCoV-19/Ghana/34983 S40/2020|EPI ISL 515089|B.1.1|Ghana|2020-05-23	0.0004291041	Africa
Africa|hCoV-19/DRC/5094/2020|EPI ISL 496491|B.1.84|Democratic Republic of the Congo|2020-05-02	Africa|hCoV-19/Ghana/34983 S40/2020|EPI ISL 515089|B.1.1|Ghana|2020-05-23	0.0003813900	Africa
Africa|hCoV-19/DRC/5186/2020|EPI ISL 496512|B.1|Democratic Republic of the Congo|2020-05-03	Africa|hCoV-19/Ghana/34983 S40/2020|EPI ISL 515089|B.1.1|Ghana|2020-05-23	0.0004163658	Africa
Africa|hCoV-19/DRC/5187/2020|EPI ISL 513619|B.1|Democratic Republic of the Congo|2020-05-03	Africa|hCoV-19/Ghana/34983 S40/2020|EPI ISL 515089|B.1.1|Ghana|2020-05-23	0.0004148548	Africa
Africa|hCoV-19/DRC/5205/2020|EPI ISL 487365|B.1.1.275|Democratic Republic of the Congo|2020-05-01	Africa|hCoV-19/Ghana/34983 S40/2020|EPI ISL 515089|B.1.1|Ghana|2020-05-23	0.0002086109	Africa
Africa|hCoV-19/DRC/521/2020|EPI ISL 420854|B.1.5|Democratic Republic of the Congo|2020-03-25	Africa|hCoV-19/Ghana/34983 S40/2020|EPI ISL 515089|B.1.1|Ghana|2020-05-23	0.0002396802	Africa
Africa|hCoV-19/DRC/5210/2020|EPI ISL 487369|B.1.1.275|Democratic Republic of the Congo|2020-05-01	Africa|hCoV-19/Ghana/34983 S40/2020|EPI ISL 515089|B.1.1|Ghana|2020-05-23	0.0002078789	Africa
Africa|hCoV-19/DRC/523/2020|EPI ISL 420849|B.1.1.1|Democratic Republic of the Congo|2020-03-28	Africa|hCoV-19/Ghana/34983 S40/2020|EPI ISL 515089|B.1.1|Ghana|2020-05-23	0.0002395735	Africa
Africa|hCoV-19/DRC/5240/2020|EPI ISL 496492|B.1|Democratic Republic of the Congo|2020-05-03	Africa|hCoV-19/Ghana/34983 S40/2020|EPI ISL 515089|B.1.1|Ghana|2020-05-23	0.0003089905	Africa
Africa|hCoV-19/DRC/5377/2020|EPI ISL 496513|B.1|Democratic Republic of the Congo|2020-05-04	Africa|hCoV-19/Ghana/34983 S40/2020|EPI ISL 515089|B.1.1|Ghana|2020-05-23	0.0003776446	Africa
Africa|hCoV-19/DRC/5538/2020|EPI ISL 514120|B.1|Democratic Republic of the Congo|2020-05-05	Africa|hCoV-19/Ghana/34983 S40/2020|EPI ISL 515089|B.1.1|Ghana|2020-05-23	0.0003523403	Africa
Africa|hCoV-19/DRC/5651/2020|EPI ISL 496493|B.1.1.1|Democratic Republic of the Congo|2020-05-06	Africa|hCoV-19/Ghana/34983 S40/2020|EPI ISL 515089|B.1.1|Ghana|2020-05-23	0.0002801402	Africa
Africa|hCoV-19/DRC/5705/2020|EPI ISL 496494|B.1.84|Democratic Republic of the Congo|2020-05-06	Africa|hCoV-19/Ghana/34983 S40/2020|EPI ISL 515089|B.1.1|Ghana|2020-05-23	0.0003565185	Africa
Africa|hCoV-19/DRC/5735/2020|EPI ISL 496495|B.1.214|Democratic Republic of the Congo|2020-05-06	Africa|hCoV-19/Ghana/34983 S40/2020|EPI ISL 515089|B.1.1|Ghana|2020-05-23	0.0003524820	Africa
Africa|hCoV-19/DRC/5815/2020|EPI ISL 495629|B.1.214|Democratic Republic of the Congo|2020-05-06	Africa|hCoV-19/Ghana/34983 S40/2020|EPI ISL 515089|B.1.1|Ghana|2020-05-23	0.0004204962	Africa
Africa|hCoV-19/DRC/5907/2020|EPI ISL 496496|B.1.84|Democratic Republic of the Congo|2020-05-07	Africa|hCoV-19/Ghana/34983 S40/2020|EPI ISL 515089|B.1.1|Ghana|2020-05-23	0.0004634662	Africa
Africa|hCoV-19/DRC/5913/2020|EPI ISL 496497|B.1|Democratic Republic of the Congo|2020-05-07	Africa|hCoV-19/Ghana/34983 S40/2020|EPI ISL 515089|B.1.1|Ghana|2020-05-23	0.0004508962	Africa
Africa|hCoV-19/DRC/5927/2020|EPI ISL 496498|B.1.9|Democratic Republic of the Congo|2020-05-07	Africa|hCoV-19/Ghana/34983 S40/2020|EPI ISL 515089|B.1.1|Ghana|2020-05-23	0.0006245705	Africa
Africa|hCoV-19/DRC/5957/2020|EPI ISL 496499|B.1.5|Democratic Republic of the Congo|2020-05-07	Africa|hCoV-19/Ghana/34983 S40/2020|EPI ISL 515089|B.1.1|Ghana|2020-05-23	0.0002740409	Africa
Africa|hCoV-19/DRC/5964/2020|EPI ISL 496500|B.1.178|Democratic Republic of the Congo|2020-05-07	Africa|hCoV-19/Ghana/34983 S40/2020|EPI ISL 515089|B.1.1|Ghana|2020-05-23	0.0002880748	Africa
Africa|hCoV-19/DRC/5996/2020|EPI ISL 496514|B.1.84|Democratic Republic of the Congo|2020-05-08	Africa|hCoV-19/Ghana/34983 S40/2020|EPI ISL 515089|B.1.1|Ghana|2020-05-23	0.0003816547	Africa
Africa|hCoV-19/DRC/6026/2020|EPI ISL 513622|B.1.1.1|Democratic Republic of the Congo|2020-05-08	Africa|hCoV-19/Ghana/34983 S40/2020|EPI ISL 515089|B.1.1|Ghana|2020-05-23	0.0003493986	Africa
Africa|hCoV-19/DRC/6143/2020|EPI ISL 496515|B.1|Democratic Republic of the Congo|2020-05-08	Africa|hCoV-19/Ghana/34983 S40/2020|EPI ISL 515089|B.1.1|Ghana|2020-05-23	0.0003502867	Africa
Africa|hCoV-19/DRC/6151/2020|EPI ISL 513620|B.1.214|Democratic Republic of the Congo|2020-05-08	Africa|hCoV-19/Ghana/34983 S40/2020|EPI ISL 515089|B.1.1|Ghana|2020-05-23	0.0004171054	Africa
Africa|hCoV-19/DRC/6163/2020|EPI ISL 513623|B.1.214|Democratic Republic of the Congo|2020-05-08	Africa|hCoV-19/Ghana/34983 S40/2020|EPI ISL 515089|B.1.1|Ghana|2020-05-23	0.0004204225	Africa
Africa|hCoV-19/DRC/6203/2020|EPI ISL 514109|B.1|Democratic Republic of the Congo|2020-05-09	Africa|hCoV-19/Ghana/34983 S40/2020|EPI ISL 515089|B.1.1|Ghana|2020-05-23	0.0005154173	Africa
Africa|hCoV-19/DRC/6209/2020|EPI ISL 514110|B.1.84|Democratic Republic of the Congo|2020-05-09	Africa|hCoV-19/Ghana/34983 S40/2020|EPI ISL 515089|B.1.1|Ghana|2020-05-23	0.0003430790	Africa
Africa|hCoV-19/DRC/6227/2020|EPI ISL 514121|B.1.84|Democratic Republic of the Congo|2020-05-09	Africa|hCoV-19/Ghana/34983 S40/2020|EPI ISL 515089|B.1.1|Ghana|2020-05-23	0.0003435504	Africa
Africa|hCoV-19/DRC/6313/2020|EPI ISL 496516|B.1.84|Democratic Republic of the Congo|2020-05-09	Africa|hCoV-19/Ghana/34983 S40/2020|EPI ISL 515089|B.1.1|Ghana|2020-05-23	0.0004658288	Africa
Africa|hCoV-19/DRC/6338/2020|EPI ISL 495630|B.1|Democratic Republic of the Congo|2020-05-09	Africa|hCoV-19/Ghana/34983 S40/2020|EPI ISL 515089|B.1.1|Ghana|2020-05-23	0.0003895999	Africa
Africa|hCoV-19/DRC/6341/2020|EPI ISL 495631|B.1|Democratic Republic of the Congo|2020-05-09	Africa|hCoV-19/Ghana/34983 S40/2020|EPI ISL 515089|B.1.1|Ghana|2020-05-23	0.0004995728	Africa
Africa|hCoV-19/DRC/6342/2020|EPI ISL 495632|B.1|Democratic Republic of the Congo|2020-05-09	Africa|hCoV-19/Ghana/34983 S40/2020|EPI ISL 515089|B.1.1|Ghana|2020-05-23	0.0004554301	Africa
Africa|hCoV-19/DRC/6361/2020|EPI ISL 495633|B.1|Democratic Republic of the Congo|2020-05-09	Africa|hCoV-19/Ghana/34983 S40/2020|EPI ISL 515089|B.1.1|Ghana|2020-05-23	0.0003568148	Africa
Africa|hCoV-19/DRC/6380/2020|EPI ISL 513611|B.1.1.275|Democratic Republic of the Congo|2020-05-04	Africa|hCoV-19/Ghana/34983 S40/2020|EPI ISL 515089|B.1.1|Ghana|2020-05-23	0.0002089739	Africa
Africa|hCoV-19/DRC/6384/2020|EPI ISL 513612|B.1.1.275|Democratic Republic of the Congo|2020-05-07	Africa|hCoV-19/Ghana/34983 S40/2020|EPI ISL 515089|B.1.1|Ghana|2020-05-23	0.0001739337	Africa
Africa|hCoV-19/DRC/6386/2020|EPI ISL 513613|B.1.1.275|Democratic Republic of the Congo|2020-05-07	Africa|hCoV-19/Ghana/34983 S40/2020|EPI ISL 515089|B.1.1|Ghana|2020-05-23	0.0001707214	Africa
Africa|hCoV-19/DRC/6389/2020|EPI ISL 513614|B.1.84|Democratic Republic of the Congo|2020-05-07	Africa|hCoV-19/Ghana/34983 S40/2020|EPI ISL 515089|B.1.1|Ghana|2020-05-23	0.0004505276	Africa
Africa|hCoV-19/DRC/6390/2020|EPI ISL 513615|B.1.1.275|Democratic Republic of the Congo|2020-05-04	Africa|hCoV-19/Ghana/34983 S40/2020|EPI ISL 515089|B.1.1|Ghana|2020-05-23	0.0002735484	Africa
Africa|hCoV-19/DRC/6392/2020|EPI ISL 513616|B.1|Democratic Republic of the Congo|2020-05-04	Africa|hCoV-19/Ghana/34983 S40/2020|EPI ISL 515089|B.1.1|Ghana|2020-05-23	0.0002411437	Africa
Africa|hCoV-19/DRC/6395/2020|EPI ISL 513617|B.1.1.275|Democratic Republic of the Congo|2020-05-07	Africa|hCoV-19/Ghana/34983 S40/2020|EPI ISL 515089|B.1.1|Ghana|2020-05-23	0.0003071621	Africa
Africa|hCoV-19/DRC/6398/2020|EPI ISL 513618|B.1.1.275|Democratic Republic of the Congo|2020-05-07	Africa|hCoV-19/Ghana/34983 S40/2020|EPI ISL 515089|B.1.1|Ghana|2020-05-23	0.0002047440	Africa
Africa|hCoV-19/DRC/6724/2020|EPI ISL 495634|B.1|Democratic Republic of the Congo|2020-05-11	Africa|hCoV-19/Ghana/34983 S40/2020|EPI ISL 515089|B.1.1|Ghana|2020-05-23	0.0003430742	Africa
Africa|hCoV-19/DRC/6743/2020|EPI ISL 495635|B.1.149|Democratic Republic of the Congo|2020-05-11	Africa|hCoV-19/Ghana/34983 S40/2020|EPI ISL 515089|B.1.1|Ghana|2020-05-23	0.0003545295	Africa
Africa|hCoV-19/DRC/6783/2020|EPI ISL 496501|B.1.149|Democratic Republic of the Congo|2020-05-11	Africa|hCoV-19/Ghana/34983 S40/2020|EPI ISL 515089|B.1.1|Ghana|2020-05-23	0.0003891865	Africa
Africa|hCoV-19/DRC/6784/2020|EPI ISL 495636|B.1|Democratic Republic of the Congo|2020-05-11	Africa|hCoV-19/Ghana/34983 S40/2020|EPI ISL 515089|B.1.1|Ghana|2020-05-23	0.0003082328	Africa
Africa|hCoV-19/DRC/6786/2020|EPI ISL 495637|B.1.178|Democratic Republic of the Congo|2020-05-11	Africa|hCoV-19/Ghana/34983 S40/2020|EPI ISL 515089|B.1.1|Ghana|2020-05-23	0.0004119929	Africa
Africa|hCoV-19/DRC/6791/2020|EPI ISL 495638|B.1.178|Democratic Republic of the Congo|2020-05-11	Africa|hCoV-19/Ghana/34983 S40/2020|EPI ISL 515089|B.1.1|Ghana|2020-05-23	0.0003790967	Africa
Africa|hCoV-19/DRC/6792/2020|EPI ISL 495639|B.1|Democratic Republic of the Congo|2020-05-11	Africa|hCoV-19/Ghana/34983 S40/2020|EPI ISL 515089|B.1.1|Ghana|2020-05-23	0.0003580887	Africa
Africa|hCoV-19/DRC/6801/2020|EPI ISL 514111|B.1|Democratic Republic of the Congo|2020-05-11	Africa|hCoV-19/Ghana/34983 S40/2020|EPI ISL 515089|B.1.1|Ghana|2020-05-23	0.0005540422	Africa
Africa|hCoV-19/DRC/6853/2020|EPI ISL 496502|B.1.214|Democratic Republic of the Congo|2020-05-11	Africa|hCoV-19/Ghana/34983 S40/2020|EPI ISL 515089|B.1.1|Ghana|2020-05-23	0.0003485024	Africa
Africa|hCoV-19/DRC/6854/2020|EPI ISL 496503|B.1|Democratic Republic of the Congo|2020-05-11	Africa|hCoV-19/Ghana/34983 S40/2020|EPI ISL 515089|B.1.1|Ghana|2020-05-23	0.0005323338	Africa
Africa|hCoV-19/DRC/6875/2020|EPI ISL 496504|B.1|Democratic Republic of the Congo|2020-05-11	Africa|hCoV-19/Ghana/34983 S40/2020|EPI ISL 515089|B.1.1|Ghana|2020-05-23	0.0003430908	Africa
Africa|hCoV-19/DRC/7042/2020|EPI ISL 513592|B.1.214|Democratic Republic of the Congo|2020-05-12	Africa|hCoV-19/Ghana/34983 S40/2020|EPI ISL 515089|B.1.1|Ghana|2020-05-23	0.0003776240	Africa
Africa|hCoV-19/DRC/7061/2020|EPI ISL 513593|B.1|Democratic Republic of the Congo|2020-05-12	Africa|hCoV-19/Ghana/34983 S40/2020|EPI ISL 515089|B.1.1|Ghana|2020-05-23	0.0003191570	Africa
Africa|hCoV-19/DRC/7140/2020|EPI ISL 513594|B.1.214|Democratic Republic of the Congo|2020-05-12	Africa|hCoV-19/Ghana/34983 S40/2020|EPI ISL 515089|B.1.1|Ghana|2020-05-23	0.0004869873	Africa
Africa|hCoV-19/DRC/7200/2020|EPI ISL 514112|B.1|Democratic Republic of the Congo|2020-05-13	Africa|hCoV-19/Ghana/34983 S40/2020|EPI ISL 515089|B.1.1|Ghana|2020-05-23	0.0004778892	Africa
Africa|hCoV-19/DRC/7211/2020|EPI ISL 514122|B.1.149|Democratic Republic of the Congo|2020-05-13	Africa|hCoV-19/Ghana/34983 S40/2020|EPI ISL 515089|B.1.1|Ghana|2020-05-23	0.0004454129	Africa
Africa|hCoV-19/DRC/7248/2020|EPI ISL 514123|B.1|Democratic Republic of the Congo|2020-05-13	Africa|hCoV-19/Ghana/34983 S40/2020|EPI ISL 515089|B.1.1|Ghana|2020-05-23	0.0003502548	Africa
Africa|hCoV-19/DRC/7255/2020|EPI ISL 514124|B.1.149|Democratic Republic of the Congo|2020-05-13	Africa|hCoV-19/Ghana/34983 S40/2020|EPI ISL 515089|B.1.1|Ghana|2020-05-23	0.0004837547	Africa
Africa|hCoV-19/DRC/73/2020|EPI ISL 417941|B.1.178|Democratic Republic of the Congo|2020-03-18	Africa|hCoV-19/Ghana/34983 S40/2020|EPI ISL 515089|B.1.1|Ghana|2020-05-23	0.0002737917	Africa
Africa|hCoV-19/DRC/7386/2020|EPI ISL 513595|B.1.5|Democratic Republic of the Congo|2020-05-14	Africa|hCoV-19/Ghana/34983 S40/2020|EPI ISL 515089|B.1.1|Ghana|2020-05-23	0.0002818403	Africa
Africa|hCoV-19/DRC/7430/2020|EPI ISL 496517|B.1.1.1|Democratic Republic of the Congo|2020-05-14	Africa|hCoV-19/Ghana/34983 S40/2020|EPI ISL 515089|B.1.1|Ghana|2020-05-23	0.0004692856	Africa
Africa|hCoV-19/DRC/7434/2020|EPI ISL 513621|B.1.1.1|Democratic Republic of the Congo|2020-05-14	Africa|hCoV-19/Ghana/34983 S40/2020|EPI ISL 515089|B.1.1|Ghana|2020-05-23	0.0004579148	Africa
Africa|hCoV-19/DRC/7471/2020|EPI ISL 513596|B.1.214|Democratic Republic of the Congo|2020-05-14	Africa|hCoV-19/Ghana/34983 S40/2020|EPI ISL 515089|B.1.1|Ghana|2020-05-23	0.0003790054	Africa
Africa|hCoV-19/DRC/7488/2020|EPI ISL 514113|B.1.1|Democratic Republic of the Congo|2020-05-14	Africa|hCoV-19/Ghana/34983 S40/2020|EPI ISL 515089|B.1.1|Ghana|2020-05-23	0.0001371643	Africa
Africa|hCoV-19/DRC/7713/2020|EPI ISL 495640|B.1|Democratic Republic of the Congo|2020-05-14	Africa|hCoV-19/Ghana/34983 S40/2020|EPI ISL 515089|B.1.1|Ghana|2020-05-23	0.0005627426	Africa
Africa|hCoV-19/DRC/7864/2020|EPI ISL 496505|B.1.214|Democratic Republic of the Congo|2020-05-15	Africa|hCoV-19/Ghana/34983 S40/2020|EPI ISL 515089|B.1.1|Ghana|2020-05-23	0.0004542956	Africa
Africa|hCoV-19/DRC/7920/2020|EPI ISL 495641|B.1|Democratic Republic of the Congo|2020-05-15	Africa|hCoV-19/Ghana/34983 S40/2020|EPI ISL 515089|B.1.1|Ghana|2020-05-23	0.0004807933	Africa
Africa|hCoV-19/DRC/80/2020|EPI ISL 417942|B.1.178|Democratic Republic of the Congo|2020-03-18	Africa|hCoV-19/Ghana/34983 S40/2020|EPI ISL 515089|B.1.1|Ghana|2020-05-23	0.0002741858	Africa
Africa|hCoV-19/DRC/8018/2020|EPI ISL 514125|B.1.5|Democratic Republic of the Congo|2020-05-15	Africa|hCoV-19/Ghana/34983 S40/2020|EPI ISL 515089|B.1.1|Ghana|2020-05-23	0.0004620496	Africa
Africa|hCoV-19/DRC/81/2020|EPI ISL 417944|B.1.9|Democratic Republic of the Congo|2020-03-18	Africa|hCoV-19/Ghana/34983 S40/2020|EPI ISL 515089|B.1.1|Ghana|2020-05-23	0.0003773684	Africa
Africa|hCoV-19/DRC/82/2020|EPI ISL 417946|B.1.5|Democratic Republic of the Congo|2020-03-18	Africa|hCoV-19/Ghana/34983 S40/2020|EPI ISL 515089|B.1.1|Ghana|2020-05-23	0.0002388787	Africa
Africa|hCoV-19/DRC/94/2020|EPI ISL 417947|B.1|Democratic Republic of the Congo|2020-03-19	Africa|hCoV-19/Ghana/34983 S40/2020|EPI ISL 515089|B.1.1|Ghana|2020-05-23	0.0002731337	Africa
Africa|hCoV-19/DRC/998/2020|EPI ISL 429254|B.1|Democratic Republic of the Congo|2020-04-03	Africa|hCoV-19/Ghana/34983 S40/2020|EPI ISL 515089|B.1.1|Ghana|2020-05-23	0.0003548904	Africa
Africa|hCoV-19/DRC/KN-0038/2020|EPI ISL 417434|B.1.128|Democratic Republic of the Congo|2020-03-14	Africa|hCoV-19/Ghana/34983 S40/2020|EPI ISL 515089|B.1.1|Ghana|2020-05-23	0.0003907680	Africa
Africa|hCoV-19/DRC/KN-0054/2020|EPI ISL 417437|B.1.178|Democratic Republic of the Congo|2020-03-17	Africa|hCoV-19/Ghana/34983 S40/2020|EPI ISL 515089|B.1.1|Ghana|2020-05-23	0.0003075200	Africa
Africa|hCoV-19/DRC/KN-0058/2020|EPI ISL 417438|B.1|Democratic Republic of the Congo|2020-03-17	Africa|hCoV-19/Ghana/34983 S40/2020|EPI ISL 515089|B.1.1|Ghana|2020-05-23	0.0002755415	Africa
Africa|hCoV-19/DRC/KN-0060/2020|EPI ISL 417440|B.1|Democratic Republic of the Congo|2020-03-17	Africa|hCoV-19/Ghana/34983 S40/2020|EPI ISL 515089|B.1.1|Ghana|2020-05-23	0.0003077681	Africa
Africa|hCoV-19/DRC/KN-0070/2020|EPI ISL 417441|B.1.178|Democratic Republic of the Congo|2020-03-17	Africa|hCoV-19/Ghana/34983 S40/2020|EPI ISL 515089|B.1.1|Ghana|2020-05-23	0.0002797357	Africa
Africa|hCoV-19/DRC/KN-0072/2020|EPI ISL 417442|B.1.178|Democratic Republic of the Congo|2020-03-18	Africa|hCoV-19/Ghana/34983 S40/2020|EPI ISL 515089|B.1.1|Ghana|2020-05-23	0.0002744395	Africa
Africa|hCoV-19/DRC/KN-13/2020|EPI ISL 414647|B.1|Democratic Republic of the Congo|2020-03-09	Africa|hCoV-19/Ghana/34983 S40/2020|EPI ISL 515089|B.1.1|Ghana|2020-05-23	0.0002794778	Africa
Africa|hCoV-19/Egypt/Army-MCL001/2020|EPI ISL 510526|B.1|Egypt|2020-06-01	Africa|hCoV-19/Ghana/34983 S40/2020|EPI ISL 515089|B.1.1|Ghana|2020-05-23	0.0004095942	Africa
Africa|hCoV-19/Egypt/C-CU001a-S1/2020|EPI ISL 529031|B.1.255|Egypt|2020-05-19	Africa|hCoV-19/Ghana/34983 S40/2020|EPI ISL 515089|B.1.1|Ghana|2020-05-23	0.0004438288	Africa
Africa|hCoV-19/Egypt/C-CU002b-S3/2020|EPI ISL 529032|B.1.1.1|Egypt|2020-06-19	Africa|hCoV-19/Ghana/34983 S40/2020|EPI ISL 515089|B.1.1|Ghana|2020-05-23	0.0004778566	Africa
Africa|hCoV-19/Egypt/C-VSVRI-SERVAC/2020|EPI ISL 528386|B.1.255|Egypt|2020-08-22	Africa|hCoV-19/Ghana/34983 S40/2020|EPI ISL 515089|B.1.1|Ghana|2020-05-23	0.0002730498	Africa
Africa|hCoV-19/Egypt/CUNCI-7I028/2020|EPI ISL 524426|B.1.255|Egypt|2020-07-19	Africa|hCoV-19/Ghana/34983 S40/2020|EPI ISL 515089|B.1.1|Ghana|2020-05-23	0.0002730498	Africa
Africa|hCoV-19/Egypt/CUNCI-HGC002/2020|EPI ISL 468045|B.1|Egypt|2020-05-02	Africa|hCoV-19/Ghana/34983 S40/2020|EPI ISL 515089|B.1.1|Ghana|2020-05-23	0.0002732988	Africa
Africa|hCoV-19/Egypt/CUNCI-HGC004/2020|EPI ISL 468048|B.1|Egypt|2020-05-02	Africa|hCoV-19/Ghana/34983 S40/2020|EPI ISL 515089|B.1.1|Ghana|2020-05-23	0.0002732242	Africa
Africa|hCoV-19/Egypt/CUNCI-HGC005/2020|EPI ISL 468052|B.1|Egypt|2020-05-02	Africa|hCoV-19/Ghana/34983 S40/2020|EPI ISL 515089|B.1.1|Ghana|2020-05-23	0.0003415629	Africa
Africa|hCoV-19/Egypt/CUNCI-HGC006/2020|EPI ISL 468050|B.1|Egypt|2020-05-02	Africa|hCoV-19/Ghana/34983 S40/2020|EPI ISL 515089|B.1.1|Ghana|2020-05-23	0.0003414976	Africa
Africa|hCoV-19/Egypt/CUNCI-HGC007-2/2020|EPI ISL 468054|B.1|Egypt|2020-05-02	Africa|hCoV-19/Ghana/34983 S40/2020|EPI ISL 515089|B.1.1|Ghana|2020-05-23	0.0003755871	Africa
Africa|hCoV-19/Egypt/CUNCI-HGC007/2020|EPI ISL 468046|B.1|Egypt|2020-05-02	Africa|hCoV-19/Ghana/34983 S40/2020|EPI ISL 515089|B.1.1|Ghana|2020-05-23	0.0003415559	Africa
Africa|hCoV-19/Egypt/CUNCI-HGC008/2020|EPI ISL 468044|B.1|Egypt|2020-05-02	Africa|hCoV-19/Ghana/34983 S40/2020|EPI ISL 515089|B.1.1|Ghana|2020-05-23	0.0003415676	Africa
Africa|hCoV-19/Egypt/CUNCI-HGC009/2020|EPI ISL 468053|B.1|Egypt|2020-05-02	Africa|hCoV-19/Ghana/34983 S40/2020|EPI ISL 515089|B.1.1|Ghana|2020-05-23	0.0002733362	Africa
Africa|hCoV-19/Egypt/CUNCI-HGC010/2020|EPI ISL 468055|B.1.247|Egypt|2020-05-02	Africa|hCoV-19/Ghana/34983 S40/2020|EPI ISL 515089|B.1.1|Ghana|2020-05-23	0.0005123845	Africa
Africa|hCoV-19/Egypt/CUNCI-HGC011/2020|EPI ISL 468059|B.1|Egypt|2020-05-02	Africa|hCoV-19/Ghana/34983 S40/2020|EPI ISL 515089|B.1.1|Ghana|2020-05-23	0.0003415874	Africa
Africa|hCoV-19/Egypt/CUNCI-HGC012/2020|EPI ISL 468051|B.1.255|Egypt|2020-05-02	Africa|hCoV-19/Ghana/34983 S40/2020|EPI ISL 515089|B.1.1|Ghana|2020-05-23	0.0004782339	Africa
Africa|hCoV-19/Egypt/CUNCI-HGC013/2020|EPI ISL 468047|B.1.201|Egypt|2020-05-02	Africa|hCoV-19/Ghana/34983 S40/2020|EPI ISL 515089|B.1.1|Ghana|2020-05-23	0.0004099021	Africa
Africa|hCoV-19/Egypt/CUNCI-HGC014/2020|EPI ISL 468060|B.1.5|Egypt|2020-05-02	Africa|hCoV-19/Ghana/34983 S40/2020|EPI ISL 515089|B.1.1|Ghana|2020-05-23	0.0002049447	Africa
Africa|hCoV-19/Egypt/CUNCI-HGC015/2020|EPI ISL 468056|B.1|Egypt|2020-05-02	Africa|hCoV-19/Ghana/34983 S40/2020|EPI ISL 515089|B.1.1|Ghana|2020-05-23	0.0002049377	Africa
Africa|hCoV-19/Egypt/CUNCI-HGC016/2020|EPI ISL 468058|B.1|Egypt|2020-05-02	Africa|hCoV-19/Ghana/34983 S40/2020|EPI ISL 515089|B.1.1|Ghana|2020-05-23	0.0003422455	Africa
Africa|hCoV-19/Egypt/CUNCI-HGC021/2020|EPI ISL 468061|B.1|Egypt|2020-05-02	Africa|hCoV-19/Ghana/34983 S40/2020|EPI ISL 515089|B.1.1|Ghana|2020-05-23	0.0003420734	Africa
Africa|hCoV-19/Egypt/CUNCI-HGC023/2020|EPI ISL 468057|B.1.5|Egypt|2020-05-02	Africa|hCoV-19/Ghana/34983 S40/2020|EPI ISL 515089|B.1.1|Ghana|2020-05-23	0.0002391292	Africa
Africa|hCoV-19/Egypt/CUNCI-HGC028/2020|EPI ISL 468062|B.1|Egypt|2020-05-02	Africa|hCoV-19/Ghana/34983 S40/2020|EPI ISL 515089|B.1.1|Ghana|2020-05-23	0.0004106172	Africa
Africa|hCoV-19/Egypt/CUNCI-HGC3I011/2020|EPI ISL 479697|B.1|Egypt|2020-06-02	Africa|hCoV-19/Ghana/34983 S40/2020|EPI ISL 515089|B.1.1|Ghana|2020-05-23	0.0003413309	Africa
Africa|hCoV-19/Egypt/CUNCI-HGC3I012/2020|EPI ISL 479693|B.1.255|Egypt|2020-06-02	Africa|hCoV-19/Ghana/34983 S40/2020|EPI ISL 515089|B.1.1|Ghana|2020-05-23	0.0004778749	Africa
Africa|hCoV-19/Egypt/CUNCI-HGC3I013/2020|EPI ISL 479694|B.1.201|Egypt|2020-06-02	Africa|hCoV-19/Ghana/34983 S40/2020|EPI ISL 515089|B.1.1|Ghana|2020-05-23	0.0004095943	Africa
Africa|hCoV-19/Egypt/CUNCI-HGC3I014/2020|EPI ISL 479696|B.1.5|Egypt|2020-06-02	Africa|hCoV-19/Ghana/34983 S40/2020|EPI ISL 515089|B.1.1|Ghana|2020-05-23	0.0002047839	Africa
Africa|hCoV-19/Egypt/CUNCI-HGC3I02/2020|EPI ISL 479686|B.1|Egypt|2020-06-02	Africa|hCoV-19/Ghana/34983 S40/2020|EPI ISL 515089|B.1.1|Ghana|2020-05-23	0.0003072083	Africa
Africa|hCoV-19/Egypt/CUNCI-HGC3I023/2020|EPI ISL 479695|B.1.5|Egypt|2020-06-02	Africa|hCoV-19/Ghana/34983 S40/2020|EPI ISL 515089|B.1.1|Ghana|2020-05-23	0.0002389496	Africa
Africa|hCoV-19/Egypt/CUNCI-HGC3I025/2020|EPI ISL 479691|B.1|Egypt|2020-06-02	Africa|hCoV-19/Ghana/34983 S40/2020|EPI ISL 515089|B.1.1|Ghana|2020-05-23	0.0003755089	Africa
Africa|hCoV-19/Egypt/CUNCI-HGC3I03/2020|EPI ISL 479687|B.1|Egypt|2020-06-02	Africa|hCoV-19/Ghana/34983 S40/2020|EPI ISL 515089|B.1.1|Ghana|2020-05-23	0.0003412995	Africa
Africa|hCoV-19/Egypt/CUNCI-HGC3I05/2020|EPI ISL 479690|B.1|Egypt|2020-06-02	Africa|hCoV-19/Ghana/34983 S40/2020|EPI ISL 515089|B.1.1|Ghana|2020-05-23	0.0003413065	Africa
Africa|hCoV-19/Egypt/CUNCI-HGC3I06/2020|EPI ISL 479688|B.1|Egypt|2020-06-02	Africa|hCoV-19/Ghana/34983 S40/2020|EPI ISL 515089|B.1.1|Ghana|2020-05-23	0.0003413112	Africa
Africa|hCoV-19/Egypt/CUNCI-HGC3I08/2020|EPI ISL 479698|B.1|Egypt|2020-06-02	Africa|hCoV-19/Ghana/34983 S40/2020|EPI ISL 515089|B.1.1|Ghana|2020-05-23	0.0003413111	Africa
Africa|hCoV-19/Egypt/CUNCI-HGC3I09/2020|EPI ISL 479692|B.1|Egypt|2020-06-02	Africa|hCoV-19/Ghana/34983 S40/2020|EPI ISL 515089|B.1.1|Ghana|2020-05-23	0.0002731309	Africa
Africa|hCoV-19/Egypt/CUNCI-HGC4I003/2020|EPI ISL 479699|B.1.1.247|Egypt|2020-06-02	Africa|hCoV-19/Ghana/34983 S40/2020|EPI ISL 515089|B.1.1|Ghana|2020-05-23	0.0003413215	Africa
Africa|hCoV-19/Egypt/CUNCI-HGC4I004/2020|EPI ISL 479700|B.1.1.296|Egypt|2020-06-02	Africa|hCoV-19/Ghana/34983 S40/2020|EPI ISL 515089|B.1.1|Ghana|2020-05-23	0.0002388859	Africa
Africa|hCoV-19/Egypt/CUNCI-HGC4I015/2020|EPI ISL 479728|B.1.1.123|Egypt|2020-06-02	Africa|hCoV-19/Ghana/34983 S40/2020|EPI ISL 515089|B.1.1|Ghana|2020-05-23	0.0002730702	Africa
Africa|hCoV-19/Egypt/CUNCI-HGC4I022/2020|EPI ISL 479705|B.1.1|Egypt|2020-06-02	Africa|hCoV-19/Ghana/34983 S40/2020|EPI ISL 515089|B.1.1|Ghana|2020-05-23	0.0003754614	Africa
Africa|hCoV-19/Egypt/CUNCI-HGC4I023/2020|EPI ISL 479729|B.1.1.247|Egypt|2020-06-02	Africa|hCoV-19/Ghana/34983 S40/2020|EPI ISL 515089|B.1.1|Ghana|2020-05-23	0.0002048111	Africa
Africa|hCoV-19/Egypt/CUNCI-HGC4I025/2020|EPI ISL 479706|B.1.255|Egypt|2020-06-02	Africa|hCoV-19/Ghana/34983 S40/2020|EPI ISL 515089|B.1.1|Ghana|2020-05-23	0.0004095985	Africa
Africa|hCoV-19/Egypt/CUNCI-HGC4I026/2020|EPI ISL 479702|B.1|Egypt|2020-06-02	Africa|hCoV-19/Ghana/34983 S40/2020|EPI ISL 515089|B.1.1|Ghana|2020-05-23	0.0004783367	Africa
Africa|hCoV-19/Egypt/CUNCI-HGC4I029/2020|EPI ISL 479701|B.1.1.1|Egypt|2020-06-02	Africa|hCoV-19/Ghana/34983 S40/2020|EPI ISL 515089|B.1.1|Ghana|2020-05-23	0.0004095984	Africa
Africa|hCoV-19/Egypt/CUNCI-HGC4I030/2020|EPI ISL 479703|B.1|Egypt|2020-06-02	Africa|hCoV-19/Ghana/34983 S40/2020|EPI ISL 515089|B.1.1|Ghana|2020-05-23	0.0004095860	Africa
Africa|hCoV-19/Egypt/CUNCI-HGC4I031/2020|EPI ISL 479707|B.1.1.1|Egypt|2020-06-02	Africa|hCoV-19/Ghana/34983 S40/2020|EPI ISL 515089|B.1.1|Ghana|2020-05-23	0.0004778730	Africa
Africa|hCoV-19/Egypt/CUNCI-HGC4I032/2020|EPI ISL 479709|B.1.1|Egypt|2020-06-02	Africa|hCoV-19/Ghana/34983 S40/2020|EPI ISL 515089|B.1.1|Ghana|2020-05-23	0.0002390980	Africa
Africa|hCoV-19/Egypt/CUNCI-HGC4I033/2020|EPI ISL 479704|B.1|Egypt|2020-06-02	Africa|hCoV-19/Ghana/34983 S40/2020|EPI ISL 515089|B.1.1|Ghana|2020-05-23	0.0003072293	Africa
Africa|hCoV-19/Egypt/CUNCI-HGC4I034/2020|EPI ISL 479708|B.1.255|Egypt|2020-06-02	Africa|hCoV-19/Ghana/34983 S40/2020|EPI ISL 515089|B.1.1|Ghana|2020-05-23	0.0002730219	Africa
Africa|hCoV-19/Egypt/CUNCI-HGC5I001/2020|EPI ISL 479710|B.1.1|Egypt|2020-06-02	Africa|hCoV-19/Ghana/34983 S40/2020|EPI ISL 515089|B.1.1|Ghana|2020-05-23	0.0001024042	Africa
Africa|hCoV-19/Egypt/CUNCI-HGC5I003/2020|EPI ISL 479711|B.1|Egypt|2020-06-02	Africa|hCoV-19/Ghana/34983 S40/2020|EPI ISL 515089|B.1.1|Ghana|2020-05-23	0.0002730526	Africa
Africa|hCoV-19/Egypt/CUNCI-HGC5I010/2020|EPI ISL 479730|B.1.1|Egypt|2020-06-02	Africa|hCoV-19/Ghana/34983 S40/2020|EPI ISL 515089|B.1.1|Ghana|2020-05-23	0.0001706864	Africa
Africa|hCoV-19/Egypt/CUNCI-HGC5I011/2020|EPI ISL 479712|B.1.1|Egypt|2020-06-02	Africa|hCoV-19/Ghana/34983 S40/2020|EPI ISL 515089|B.1.1|Ghana|2020-05-23	0.0001023937	Africa
Africa|hCoV-19/Egypt/CUNCI-HGC5I012/2020|EPI ISL 479713|B.1.1|Egypt|2020-06-02	Africa|hCoV-19/Ghana/34983 S40/2020|EPI ISL 515089|B.1.1|Ghana|2020-05-23	0.0001364904	Africa
Africa|hCoV-19/Egypt/CUNCI-HGC5I014/2020|EPI ISL 479714|B.1.255|Egypt|2020-06-02	Africa|hCoV-19/Ghana/34983 S40/2020|EPI ISL 515089|B.1.1|Ghana|2020-05-23	0.0004096124	Africa
Africa|hCoV-19/Egypt/CUNCI-HGC5I015/2020|EPI ISL 475722|B.1.255|Egypt|2020-05-02	Africa|hCoV-19/Ghana/34983 S40/2020|EPI ISL 515089|B.1.1|Ghana|2020-05-23	0.0004781292	Africa
Africa|hCoV-19/Egypt/CUNCI-HGC5I016/2020|EPI ISL 479731|B.1|Egypt|2020-06-02	Africa|hCoV-19/Ghana/34983 S40/2020|EPI ISL 515089|B.1.1|Ghana|2020-05-23	0.0003072052	Africa
Africa|hCoV-19/Egypt/CUNCI-HGC5I022/2020|EPI ISL 479715|B.1.1|Egypt|2020-06-02	Africa|hCoV-19/Ghana/34983 S40/2020|EPI ISL 515089|B.1.1|Ghana|2020-05-23	0.0001706224	Africa
Africa|hCoV-19/Egypt/CUNCI-HGC5I025/2020|EPI ISL 479716|A|Egypt|2020-06-02	Africa|hCoV-19/Ghana/34983 S40/2020|EPI ISL 515089|B.1.1|Ghana|2020-05-23	0.0002393932	Africa
Africa|hCoV-19/Egypt/CUNCI-HGC5I026/2020|EPI ISL 479735|B.1.5|Egypt|2020-06-02	Africa|hCoV-19/Ghana/34983 S40/2020|EPI ISL 515089|B.1.1|Ghana|2020-05-23	0.0004097983	Africa
Africa|hCoV-19/Egypt/CUNCI-HGC5I029/2020|EPI ISL 479734|B.1|Egypt|2020-06-02	Africa|hCoV-19/Ghana/34983 S40/2020|EPI ISL 515089|B.1.1|Ghana|2020-05-23	0.0003072502	Africa
Africa|hCoV-19/Egypt/CUNCI-HGC5I030/2020|EPI ISL 479721|B.1.5|Egypt|2020-06-02	Africa|hCoV-19/Ghana/34983 S40/2020|EPI ISL 515089|B.1.1|Ghana|2020-05-23	0.0002048118	Africa
Africa|hCoV-19/Egypt/CUNCI-HGC5I033/2020|EPI ISL 479717|B.1.5|Egypt|2020-06-02	Africa|hCoV-19/Ghana/34983 S40/2020|EPI ISL 515089|B.1.1|Ghana|2020-05-23	0.0001706922	Africa
Africa|hCoV-19/Egypt/CUNCI-HGC5I034/2020|EPI ISL 479720|B.1.5|Egypt|2020-06-02	Africa|hCoV-19/Ghana/34983 S40/2020|EPI ISL 515089|B.1.1|Ghana|2020-05-23	0.0002388998	Africa
Africa|hCoV-19/Egypt/CUNCI-HGC6I002/2020|EPI ISL 479719|B.1.1.1|Egypt|2020-06-02	Africa|hCoV-19/Ghana/34983 S40/2020|EPI ISL 515089|B.1.1|Ghana|2020-05-23	0.0003754320	Africa
Africa|hCoV-19/Egypt/CUNCI-HGC6I003/2020|EPI ISL 479718|B.1.5|Egypt|2020-06-02	Africa|hCoV-19/Ghana/34983 S40/2020|EPI ISL 515089|B.1.1|Ghana|2020-05-23	0.0003072009	Africa
Africa|hCoV-19/Egypt/CUNCI-HGC6I007/2020|EPI ISL 479722|B.1|Egypt|2020-06-02	Africa|hCoV-19/Ghana/34983 S40/2020|EPI ISL 515089|B.1.1|Ghana|2020-05-23	0.0002389741	Africa
Africa|hCoV-19/Egypt/CUNCI-HGC6I010/2020|EPI ISL 478672|B.1|Egypt|2020-06-02	Africa|hCoV-19/Ghana/34983 S40/2020|EPI ISL 515089|B.1.1|Ghana|2020-05-23	0.0004095664	Africa
Africa|hCoV-19/Egypt/CUNCI-HGC6I011/2020|EPI ISL 479727|A|Egypt|2020-06-02	Africa|hCoV-19/Ghana/34983 S40/2020|EPI ISL 515089|B.1.1|Ghana|2020-05-23	0.0007169885	Africa
Africa|hCoV-19/Egypt/CUNCI-HGC6I015/2020|EPI ISL 479725|B.1.1|Egypt|2020-06-02	Africa|hCoV-19/Ghana/34983 S40/2020|EPI ISL 515089|B.1.1|Ghana|2020-05-23	0.0002730005	Africa
Africa|hCoV-19/Egypt/CUNCI-HGC6I016/2020|EPI ISL 475723|B.1.247|Egypt|2020-06-02	Africa|hCoV-19/Ghana/34983 S40/2020|EPI ISL 515089|B.1.1|Ghana|2020-05-23	0.0004782992	Africa
Africa|hCoV-19/Egypt/CUNCI-HGC6I024/2020|EPI ISL 479732|B.1.1.247|Egypt|2020-06-02	Africa|hCoV-19/Ghana/34983 S40/2020|EPI ISL 515089|B.1.1|Ghana|2020-05-23	0.0002391610	Africa
Africa|hCoV-19/Egypt/CUNCI-HGC6I026/2020|EPI ISL 479724|B.1.1.1|Egypt|2020-06-02	Africa|hCoV-19/Ghana/34983 S40/2020|EPI ISL 515089|B.1.1|Ghana|2020-05-23	0.0004095704	Africa
Africa|hCoV-19/Egypt/CUNCI-HGC6I029/2020|EPI ISL 477161|B.1.255|Egypt|2020-06-02	Africa|hCoV-19/Ghana/34983 S40/2020|EPI ISL 515089|B.1.1|Ghana|2020-05-23	0.0004095845	Africa
Africa|hCoV-19/Egypt/CUNCI-HGC6I031/2020|EPI ISL 475724|B.1.1.1|Egypt|2020-06-02	Africa|hCoV-19/Ghana/34983 S40/2020|EPI ISL 515089|B.1.1|Ghana|2020-05-23	0.0003756665	Africa
Africa|hCoV-19/Egypt/CUNCI-HGC6I032/2020|EPI ISL 479733|B.1.1.1|Egypt|2020-06-02	Africa|hCoV-19/Ghana/34983 S40/2020|EPI ISL 515089|B.1.1|Ghana|2020-05-23	0.0003754832	Africa
Africa|hCoV-19/Egypt/CUNCI-HGC6I033/2020|EPI ISL 479723|B.1.1.1|Egypt|2020-06-02	Africa|hCoV-19/Ghana/34983 S40/2020|EPI ISL 515089|B.1.1|Ghana|2020-05-23	0.0003754666	Africa
Africa|hCoV-19/Egypt/CUNCI-HGC7I01/2020|EPI ISL 529141|B.1|Egypt|2020-07-19	Africa|hCoV-19/Ghana/34983 S40/2020|EPI ISL 515089|B.1.1|Ghana|2020-05-23	0.0004437907	Africa
Africa|hCoV-19/Egypt/CUNCI-HGC7I02/2020|EPI ISL 529142|A|Egypt|2020-07-19	Africa|hCoV-19/Ghana/34983 S40/2020|EPI ISL 515089|B.1.1|Ghana|2020-05-23	0.0006829021	Africa
Africa|hCoV-19/Egypt/CUNCI-HGC7I07/2020|EPI ISL 529145|B.1|Egypt|2020-07-19	Africa|hCoV-19/Ghana/34983 S40/2020|EPI ISL 515089|B.1.1|Ghana|2020-05-23	0.0004096544	Africa
Africa|hCoV-19/Egypt/EGY-020/2020|EPI ISL 526975|B.1|Egypt|2020-08-14	Africa|hCoV-19/Ghana/34983 S40/2020|EPI ISL 515089|B.1.1|Ghana|2020-05-23	0.0004095943	Africa
Africa|hCoV-19/Egypt/EGY-041/2020|EPI ISL 526997|B.1|Egypt|2020-08-22	Africa|hCoV-19/Ghana/34983 S40/2020|EPI ISL 515089|B.1.1|Ghana|2020-05-23	0.0004095943	Africa
Africa|hCoV-19/Egypt/EGY-S031/2020|EPI ISL 526986|B.1|Egypt|2020-08-17	Africa|hCoV-19/Ghana/34983 S40/2020|EPI ISL 515089|B.1.1|Ghana|2020-05-23	0.0004095943	Africa
Africa|hCoV-19/Egypt/HCoV2-Egy-002/2020|EPI ISL 510532|B.1|Egypt|2020-06-02	Africa|hCoV-19/Ghana/34983 S40/2020|EPI ISL 515089|B.1.1|Ghana|2020-05-23	0.0004095943	Africa
Africa|hCoV-19/Egypt/MASRI-005/2020|EPI ISL 482759|B.1|Egypt|2020-04-30	Africa|hCoV-19/Ghana/34983 S40/2020|EPI ISL 515089|B.1.1|Ghana|2020-05-23	0.0002730164	Africa
Africa|hCoV-19/Egypt/MASRI-007/2020|EPI ISL 482760|B.1|Egypt|2020-04-28	Africa|hCoV-19/Ghana/34983 S40/2020|EPI ISL 515089|B.1.1|Ghana|2020-05-23	0.0003415127	Africa
Africa|hCoV-19/Egypt/MASRI-008/2020|EPI ISL 482761|B.1|Egypt|2020-04-30	Africa|hCoV-19/Ghana/34983 S40/2020|EPI ISL 515089|B.1.1|Ghana|2020-05-23	0.0002746779	Africa
Africa|hCoV-19/Egypt/MASRI-009/2020|EPI ISL 483035|A|Egypt|2020-04-30	Africa|hCoV-19/Ghana/34983 S40/2020|EPI ISL 515089|B.1.1|Ghana|2020-05-23	0.0005461744	Africa
Africa|hCoV-19/Egypt/MASRI-011/2020|EPI ISL 482762|B.1|Egypt|2020-05-05	Africa|hCoV-19/Ghana/34983 S40/2020|EPI ISL 515089|B.1.1|Ghana|2020-05-23	0.0003413612	Africa
Africa|hCoV-19/Egypt/MASRI-012/2020|EPI ISL 482763|B.1|Egypt|2020-05-05	Africa|hCoV-19/Ghana/34983 S40/2020|EPI ISL 515089|B.1.1|Ghana|2020-05-23	0.0002388844	Africa
Africa|hCoV-19/Egypt/MASRI-014/2020|EPI ISL 482765|B.1|Egypt|2020-04-30	Africa|hCoV-19/Ghana/34983 S40/2020|EPI ISL 515089|B.1.1|Ghana|2020-05-23	0.0004779660	Africa
Africa|hCoV-19/Egypt/MASRI-015/2020|EPI ISL 482766|B.1.36|Egypt|2020-05-11	Africa|hCoV-19/Ghana/34983 S40/2020|EPI ISL 515089|B.1.1|Ghana|2020-05-23	0.0005120470	Africa
Africa|hCoV-19/Egypt/MASRI-016/2020|EPI ISL 482767|B.1|Egypt|2020-05-11	Africa|hCoV-19/Ghana/34983 S40/2020|EPI ISL 515089|B.1.1|Ghana|2020-05-23	0.0004782925	Africa
Africa|hCoV-19/Egypt/MASRI-018/2020|EPI ISL 483036|A|Egypt|2020-05-10	Africa|hCoV-19/Ghana/34983 S40/2020|EPI ISL 515089|B.1.1|Ghana|2020-05-23	0.0006533152	Africa
Africa|hCoV-19/Egypt/MASRI-020/2020|EPI ISL 483037|B.1|Egypt|2020-05-13	Africa|hCoV-19/Ghana/34983 S40/2020|EPI ISL 515089|B.1.1|Ghana|2020-05-23	0.0005174043	Africa
Africa|hCoV-19/Egypt/MASRI-022/2020|EPI ISL 482768|B.1.255|Egypt|2020-05-13	Africa|hCoV-19/Ghana/34983 S40/2020|EPI ISL 515089|B.1.1|Ghana|2020-05-23	0.0004786551	Africa
Africa|hCoV-19/Egypt/MASRI-023/2020|EPI ISL 482769|B.1|Egypt|2020-05-11	Africa|hCoV-19/Ghana/34983 S40/2020|EPI ISL 515089|B.1.1|Ghana|2020-05-23	0.0002733324	Africa
Africa|hCoV-19/Egypt/MASRI-024/2020|EPI ISL 482770|B.1|Egypt|2020-05-11	Africa|hCoV-19/Ghana/34983 S40/2020|EPI ISL 515089|B.1.1|Ghana|2020-05-23	0.0003413030	Africa
Africa|hCoV-19/Egypt/MASRI-025/2020|EPI ISL 482771|B.1|Egypt|2020-05-10	Africa|hCoV-19/Ghana/34983 S40/2020|EPI ISL 515089|B.1.1|Ghana|2020-05-23	0.0004781014	Africa
Africa|hCoV-19/Egypt/MASRI-026/2020|EPI ISL 482772|B.1|Egypt|2020-05-10	Africa|hCoV-19/Ghana/34983 S40/2020|EPI ISL 515089|B.1.1|Ghana|2020-05-23	0.0003755126	Africa
Africa|hCoV-19/Egypt/MASRI-027/2020|EPI ISL 482773|B.1.1.123|Egypt|2020-05-08	Africa|hCoV-19/Ghana/34983 S40/2020|EPI ISL 515089|B.1.1|Ghana|2020-05-23	0.0002051801	Africa
Africa|hCoV-19/Egypt/MASRI-028/2020|EPI ISL 483038|B.1|Egypt|2020-05-13	Africa|hCoV-19/Ghana/34983 S40/2020|EPI ISL 515089|B.1.1|Ghana|2020-05-23	0.0004095902	Africa
Africa|hCoV-19/Egypt/MASRI-029/2020|EPI ISL 482774|B.1|Egypt|2020-05-13	Africa|hCoV-19/Ghana/34983 S40/2020|EPI ISL 515089|B.1.1|Ghana|2020-05-23	0.0003413146	Africa
Africa|hCoV-19/Egypt/MASRI-10/2020|EPI ISL 475752|B.1.255|Egypt|2020-05	Africa|hCoV-19/Ghana/34983 S40/2020|EPI ISL 515089|B.1.1|Ghana|2020-05-23	0.0004438665	Africa
Africa|hCoV-19/Egypt/MASRI-11/2020|EPI ISL 475753|B.1.36|Egypt|2020-05	Africa|hCoV-19/Ghana/34983 S40/2020|EPI ISL 515089|B.1.1|Ghana|2020-05-23	0.0005461891	Africa
Africa|hCoV-19/Egypt/MASRI-14/2020|EPI ISL 475749|B.1|Egypt|2020-05	Africa|hCoV-19/Ghana/34983 S40/2020|EPI ISL 515089|B.1.1|Ghana|2020-05-23	0.0003071769	Africa
Africa|hCoV-19/Egypt/MASRI-15/2020|EPI ISL 475750|B.1.1|Egypt|2020-05	Africa|hCoV-19/Ghana/34983 S40/2020|EPI ISL 515089|B.1.1|Ghana|2020-05-23	0.0004122406	Africa
Africa|hCoV-19/Egypt/MASRI-2/2020|EPI ISL 475745|B.1|Egypt|2020-05	Africa|hCoV-19/Ghana/34983 S40/2020|EPI ISL 515089|B.1.1|Ghana|2020-05-23	0.0003412912	Africa
Africa|hCoV-19/Egypt/MASRI-3/2020|EPI ISL 475746|A|Egypt|2020-05	Africa|hCoV-19/Ghana/34983 S40/2020|EPI ISL 515089|B.1.1|Ghana|2020-05-23	0.0005803599	Africa
Africa|hCoV-19/Egypt/MASRI-6/2020|EPI ISL 475747|B.1.255|Egypt|2020-05	Africa|hCoV-19/Ghana/34983 S40/2020|EPI ISL 515089|B.1.1|Ghana|2020-05-23	0.0003412914	Africa
Africa|hCoV-19/Egypt/MASRI-9/2020|EPI ISL 475751|B.1.1.1|Egypt|2020-05	Africa|hCoV-19/Ghana/34983 S40/2020|EPI ISL 515089|B.1.1|Ghana|2020-05-23	0.0005121519	Africa
Africa|hCoV-19/Egypt/NRC-01/2020|EPI ISL 430820|B.1|Egypt|2020-03-18	Africa|hCoV-19/Ghana/34983 S40/2020|EPI ISL 515089|B.1.1|Ghana|2020-05-23	0.0003084230	Africa
Africa|hCoV-19/Egypt/NRC-03/2020|EPI ISL 430819|B.1.246|Egypt|2020-03-18	Africa|hCoV-19/Ghana/34983 S40/2020|EPI ISL 515089|B.1.1|Ghana|2020-05-23	0.0003424634	Africa
Africa|hCoV-19/Gabon/ITM-K011/2020|EPI ISL 539573|A|Gabon|2020-03-22	Africa|hCoV-19/Ghana/34983 S40/2020|EPI ISL 515089|B.1.1|Ghana|2020-05-23	0.0005120159	Africa
Africa|hCoV-19/Gabon/ITM-K023/2020|EPI ISL 539574|B.1.178|Gabon|2020-03-27	Africa|hCoV-19/Ghana/34983 S40/2020|EPI ISL 515089|B.1.1|Ghana|2020-05-23	0.0003071497	Africa
Africa|hCoV-19/Gabon/ITM-K027/2020|EPI ISL 539575|A|Gabon|2020-03-27	Africa|hCoV-19/Ghana/34983 S40/2020|EPI ISL 515089|B.1.1|Ghana|2020-05-23	0.0005461726	Africa
Africa|hCoV-19/Gabon/ITM-K028/2020|EPI ISL 539576|B.1.292|Gabon|2020-03-27	Africa|hCoV-19/Ghana/34983 S40/2020|EPI ISL 515089|B.1.1|Ghana|2020-05-23	0.0003071559	Africa
Africa|hCoV-19/Gambia/0214/2020|EPI ISL 471158|B.1|Gambia|2020-03-29	Africa|hCoV-19/Ghana/34983 S40/2020|EPI ISL 515089|B.1.1|Ghana|2020-05-23	0.0002392802	Africa
Africa|hCoV-19/Gambia/0268/2020|EPI ISL 471159|B.1.1|Gambia|2020-03-21	Africa|hCoV-19/Ghana/34983 S40/2020|EPI ISL 515089|B.1.1|Ghana|2020-05-23	0.0001378225	Africa
Africa|hCoV-19/Gambia/0278/2020|EPI ISL 471160|B.1.1|Gambia|2020-03-20	Africa|hCoV-19/Ghana/34983 S40/2020|EPI ISL 515089|B.1.1|Ghana|2020-05-23	0.0001380270	Africa
Africa|hCoV-19/Gambia/0528/2020|EPI ISL 471161|B.1.1.293|Gambia|2020-04-30	Africa|hCoV-19/Ghana/34983 S40/2020|EPI ISL 515089|B.1.1|Ghana|2020-05-23	0.0001723351	Africa
Africa|hCoV-19/Gambia/0531/2020|EPI ISL 471162|B.1.1.293|Gambia|2020-04-30	Africa|hCoV-19/Ghana/34983 S40/2020|EPI ISL 515089|B.1.1|Ghana|2020-05-23	0.0001723470	Africa
Africa|hCoV-19/Gambia/0536/2020|EPI ISL 471163|B.1.1.293|Gambia|2020-04-30	Africa|hCoV-19/Ghana/34983 S40/2020|EPI ISL 515089|B.1.1|Ghana|2020-05-23	0.0001706124	Africa
Africa|hCoV-19/Gambia/0547/2020|EPI ISL 471164|B.1.1.293|Gambia|2020-04-30	Africa|hCoV-19/Ghana/34983 S40/2020|EPI ISL 515089|B.1.1|Ghana|2020-05-23	0.0001708864	Africa
Africa|hCoV-19/Gambia/0548/2020|EPI ISL 471165|B.1.5|Gambia|2020-04-30	Africa|hCoV-19/Ghana/34983 S40/2020|EPI ISL 515089|B.1.1|Ghana|2020-05-23	0.0001413378	Africa
Africa|hCoV-19/Gambia/1090/2020|EPI ISL 471166|B.1.1|Gambia|2020-05-04	Africa|hCoV-19/Ghana/34983 S40/2020|EPI ISL 515089|B.1.1|Ghana|2020-05-23	0.0002064293	Africa
Africa|hCoV-19/Gambia/1094/2020|EPI ISL 471167|B.1.1.293|Gambia|2020-05-04	Africa|hCoV-19/Ghana/34983 S40/2020|EPI ISL 515089|B.1.1|Ghana|2020-05-23	0.0001706124	Africa
Africa|hCoV-19/Gambia/1251/2020|EPI ISL 471168|B.1.1.293|Gambia|2020-05-07	Africa|hCoV-19/Ghana/34983 S40/2020|EPI ISL 515089|B.1.1|Ghana|2020-05-23	0.0001723351	Africa
Africa|hCoV-19/Gambia/1264/2020|EPI ISL 471169|B.1.1|Gambia|2020-05-07	Africa|hCoV-19/Ghana/34983 S40/2020|EPI ISL 515089|B.1.1|Ghana|2020-05-23	0.0001376375	Africa
Africa|hCoV-19/Gambia/1271/2020|EPI ISL 471170|B.1.1|Gambia|2020-05-07	Africa|hCoV-19/Ghana/34983 S40/2020|EPI ISL 515089|B.1.1|Ghana|2020-05-23	0.0001378130	Africa
Africa|hCoV-19/Gambia/1277/2020|EPI ISL 471171|B.1.1.293|Gambia|2020-05-07	Africa|hCoV-19/Ghana/34983 S40/2020|EPI ISL 515089|B.1.1|Ghana|2020-05-23	0.0001706124	Africa
Africa|hCoV-19/Gambia/3668/2020|EPI ISL 560992|B.1.5.12|Gambia|2020-07-30	Africa|hCoV-19/Ghana/34983 S40/2020|EPI ISL 515089|B.1.1|Ghana|2020-05-23	0.0004784153	Africa
Africa|hCoV-19/Gambia/3670/2020|EPI ISL 560993|B.1.5.12|Gambia|2020-07-30	Africa|hCoV-19/Ghana/34983 S40/2020|EPI ISL 515089|B.1.1|Ghana|2020-05-23	0.0004823707	Africa
Africa|hCoV-19/Gambia/3671/2020|EPI ISL 560994|B.1.1.293|Gambia|2020-07-30	Africa|hCoV-19/Ghana/34983 S40/2020|EPI ISL 515089|B.1.1|Ghana|2020-05-23	0.0002391528	Africa
Africa|hCoV-19/Gambia/3673/2020|EPI ISL 560995|B.1.5|Gambia|2020-07-30	Africa|hCoV-19/Ghana/34983 S40/2020|EPI ISL 515089|B.1.1|Ghana|2020-05-23	0.0002391985	Africa
Africa|hCoV-19/Gambia/3676/2020|EPI ISL 560996|B.1.5|Gambia|2020-07-30	Africa|hCoV-19/Ghana/34983 S40/2020|EPI ISL 515089|B.1.1|Ghana|2020-05-23	0.0002413324	Africa
Africa|hCoV-19/Gambia/3678/2020|EPI ISL 560997|B.1.292|Gambia|2020-07-30	Africa|hCoV-19/Ghana/34983 S40/2020|EPI ISL 515089|B.1.1|Ghana|2020-05-23	0.0003413030	Africa
Africa|hCoV-19/Gambia/3679/2020|EPI ISL 560998|B.1.5.12|Gambia|2020-07-30	Africa|hCoV-19/Ghana/34983 S40/2020|EPI ISL 515089|B.1.1|Ghana|2020-05-23	0.0004134789	Africa
Africa|hCoV-19/Gambia/3680/2020|EPI ISL 560999|B.1.5|Gambia|2020-07-30	Africa|hCoV-19/Ghana/34983 S40/2020|EPI ISL 515089|B.1.1|Ghana|2020-05-23	0.0002436335	Africa
Africa|hCoV-19/Gambia/3683/2020|EPI ISL 561000|B.1.292|Gambia|2020-07-30	Africa|hCoV-19/Ghana/34983 S40/2020|EPI ISL 515089|B.1.1|Ghana|2020-05-23	0.0003754410	Africa
Africa|hCoV-19/Gambia/3703/2020|EPI ISL 561001|B.1.5.12|Gambia|2020-07-30	Africa|hCoV-19/Ghana/34983 S40/2020|EPI ISL 515089|B.1.1|Ghana|2020-05-23	0.0004095902	Africa
Africa|hCoV-19/Gambia/3717/2020|EPI ISL 561002|B.1.5|Gambia|2020-07-30	Africa|hCoV-19/Ghana/34983 S40/2020|EPI ISL 515089|B.1.1|Ghana|2020-05-23	0.0002756309	Africa
Africa|hCoV-19/Gambia/3724/2020|EPI ISL 561003|B.1.5.12|Gambia|2020-07-30	Africa|hCoV-19/Ghana/34983 S40/2020|EPI ISL 515089|B.1.1|Ghana|2020-05-23	0.0004095902	Africa
Africa|hCoV-19/Gambia/3725/2020|EPI ISL 561004|B.1.1.293|Gambia|2020-07-30	Africa|hCoV-19/Ghana/34983 S40/2020|EPI ISL 515089|B.1.1|Ghana|2020-05-23	0.0003071485	Africa
Africa|hCoV-19/Gambia/3728/2020|EPI ISL 561005|B.1.5|Gambia|2020-07-30	Africa|hCoV-19/Ghana/34983 S40/2020|EPI ISL 515089|B.1.1|Ghana|2020-05-23	0.0002111536	Africa
Africa|hCoV-19/Gambia/3729/2020|EPI ISL 561006|B.1.5.12|Gambia|2020-07-30	Africa|hCoV-19/Ghana/34983 S40/2020|EPI ISL 515089|B.1.1|Ghana|2020-05-23	0.0003412997	Africa
Africa|hCoV-19/Gambia/3732/2020|EPI ISL 561007|B.1.5|Gambia|2020-07-30	Africa|hCoV-19/Ghana/34983 S40/2020|EPI ISL 515089|B.1.1|Ghana|2020-05-23	0.0002758304	Africa
Africa|hCoV-19/Gambia/3735/2020|EPI ISL 561008|B.1.5|Gambia|2020-07-30	Africa|hCoV-19/Ghana/34983 S40/2020|EPI ISL 515089|B.1.1|Ghana|2020-05-23	0.0002068378	Africa
Africa|hCoV-19/Gambia/3737/2020|EPI ISL 561009|B.1.1.293|Gambia|2020-07-30	Africa|hCoV-19/Ghana/34983 S40/2020|EPI ISL 515089|B.1.1|Ghana|2020-05-23	0.0003073058	Africa
Africa|hCoV-19/Gambia/3741/2020|EPI ISL 561010|B.1.5.12|Gambia|2020-07-30	Africa|hCoV-19/Ghana/34983 S40/2020|EPI ISL 515089|B.1.1|Ghana|2020-05-23	0.0003445172	Africa
Africa|hCoV-19/Gambia/3743/2020|EPI ISL 561011|B.1.5.12|Gambia|2020-07-30	Africa|hCoV-19/Ghana/34983 S40/2020|EPI ISL 515089|B.1.1|Ghana|2020-05-23	0.0004778929	Africa
Africa|hCoV-19/Gambia/3749/2020|EPI ISL 561012|B.1.5.12|Gambia|2020-07-30	Africa|hCoV-19/Ghana/34983 S40/2020|EPI ISL 515089|B.1.1|Ghana|2020-05-23	0.0004095762	Africa
Africa|hCoV-19/Gambia/3761/2020|EPI ISL 561013|B.1.5.12|Gambia|2020-07-30	Africa|hCoV-19/Ghana/34983 S40/2020|EPI ISL 515089|B.1.1|Ghana|2020-05-23	0.0004095762	Africa
Africa|hCoV-19/Gambia/3772/2020|EPI ISL 561025|B.1.5|Gambia|2020-07-30	Africa|hCoV-19/Ghana/34983 S40/2020|EPI ISL 515089|B.1.1|Ghana|2020-05-23	0.0002462385	Africa
Africa|hCoV-19/Gambia/GC19-015/2020|EPI ISL 428855|B.1.1.8|Gambia|2020-03-17	Africa|hCoV-19/Ghana/34983 S40/2020|EPI ISL 515089|B.1.1|Ghana|2020-05-23	0.0001706051	Africa
Africa|hCoV-19/Gambia/GC19-026/2020|EPI ISL 428856|B.6|Gambia|2020-03-21	Africa|hCoV-19/Ghana/34983 S40/2020|EPI ISL 515089|B.1.1|Ghana|2020-05-23	0.0005120244	Africa
Africa|hCoV-19/Gambia/GC19-029/2020|EPI ISL 428857|B.1|Gambia|2020-04-20	Africa|hCoV-19/Ghana/34983 S40/2020|EPI ISL 515089|B.1.1|Ghana|2020-05-23	0.0003071695	Africa
Africa|hCoV-19/Gambia/GC19-0479/2020|EPI ISL 561015|B.1.1.293|Gambia|2020-04-29	Africa|hCoV-19/Ghana/34983 S40/2020|EPI ISL 515089|B.1.1|Ghana|2020-05-23	0.0001784219	Africa
Africa|hCoV-19/Gambia/GC19-0544/2020|EPI ISL 561016|B.1.5|Gambia|2020-05-01	Africa|hCoV-19/Ghana/34983 S40/2020|EPI ISL 515089|B.1.1|Ghana|2020-05-23	0.0001399031	Africa
Africa|hCoV-19/Gambia/GC19-1385/2020|EPI ISL 561018|B.1.5|Gambia|2020-05-12	Africa|hCoV-19/Ghana/34983 S40/2020|EPI ISL 515089|B.1.1|Ghana|2020-05-23	0.0001427585	Africa
Africa|hCoV-19/Gambia/GC19-1503/2020|EPI ISL 561021|B.1.1|Gambia|2020-05-14	Africa|hCoV-19/Ghana/34983 S40/2020|EPI ISL 515089|B.1.1|Ghana|2020-05-23	0.0002388668	Africa
Africa|hCoV-19/Gambia/GC19-1527/2020|EPI ISL 561022|B.1.1.293|Gambia|2020-05-16	Africa|hCoV-19/Ghana/34983 S40/2020|EPI ISL 515089|B.1.1|Ghana|2020-05-23	0.0001706299	Africa
Africa|hCoV-19/Gambia/GC19-1533/2020|EPI ISL 561023|B.1.1.264|Gambia|2020-05-16	Africa|hCoV-19/Ghana/34983 S40/2020|EPI ISL 515089|B.1.1|Ghana|2020-05-23	0.0001741354	Africa
Africa|hCoV-19/Gambia/GC19-1572/2020|EPI ISL 561014|B.1.1|Gambia|2020-05-20	Africa|hCoV-19/Ghana/34983 S40/2020|EPI ISL 515089|B.1.1|Ghana|2020-05-23	0.0001407611	Africa
Africa|hCoV-19/Gambia/GC19-1575/2020|EPI ISL 561026|B.1.1|Gambia|2020-05-20	Africa|hCoV-19/Ghana/34983 S40/2020|EPI ISL 515089|B.1.1|Ghana|2020-05-23	0.0002451824	Africa
Africa|hCoV-19/Gambia/GC19-1606/2020|EPI ISL 561027|B.1.1|Gambia|2020-05-20	Africa|hCoV-19/Ghana/34983 S40/2020|EPI ISL 515089|B.1.1|Ghana|2020-05-23	0.0001741409	Africa
Africa|hCoV-19/Gambia/GC19-1706/2020|EPI ISL 561028|B.1.5|Gambia|2020-05-22	Africa|hCoV-19/Ghana/34983 S40/2020|EPI ISL 515089|B.1.1|Ghana|2020-05-23	0.0001412811	Africa
Africa|hCoV-19/Gambia/GC19-1814/2020|EPI ISL 561032|B.1.5|Gambia|2020-05-28	Africa|hCoV-19/Ghana/34983 S40/2020|EPI ISL 515089|B.1.1|Ghana|2020-05-23	0.0001413810	Africa
Africa|hCoV-19/Gambia/GC19-1818/2020|EPI ISL 561034|B.1.1|Gambia|2020-05-28	Africa|hCoV-19/Ghana/34983 S40/2020|EPI ISL 515089|B.1.1|Ghana|2020-05-23	0.0002388828	Africa
Africa|hCoV-19/Gambia/GC19-1983/2020|EPI ISL 561038|B.1.1|Gambia|2020-06-07	Africa|hCoV-19/Ghana/34983 S40/2020|EPI ISL 515089|B.1.1|Ghana|2020-05-23	0.0002388754	Africa
Africa|hCoV-19/Gambia/GC19-2197/2020|EPI ISL 561040|B.1.292|Gambia|2020-06-26	Africa|hCoV-19/Ghana/34983 S40/2020|EPI ISL 515089|B.1.1|Ghana|2020-05-23	0.0003441094	Africa
Africa|hCoV-19/Gambia/GC19-2427/2020|EPI ISL 561105|B.1.1.293|Gambia|2020-07-21	Africa|hCoV-19/Ghana/34983 S40/2020|EPI ISL 515089|B.1.1|Ghana|2020-05-23	0.0002730619	Africa
Africa|hCoV-19/Gambia/GC19-2443/2020|EPI ISL 561106|B.1.5|Gambia|2020-07-21	Africa|hCoV-19/Ghana/34983 S40/2020|EPI ISL 515089|B.1.1|Ghana|2020-05-23	0.0002121687	Africa
Africa|hCoV-19/Gambia/GC19-2450/2020|EPI ISL 561107|B.1.5.12|Gambia|2020-07-21	Africa|hCoV-19/Ghana/34983 S40/2020|EPI ISL 515089|B.1.1|Ghana|2020-05-23	0.0004095957	Africa
Africa|hCoV-19/Gambia/GC19-2459/2020|EPI ISL 561108|B.1.1.293|Gambia|2020-07-21	Africa|hCoV-19/Ghana/34983 S40/2020|EPI ISL 515089|B.1.1|Ghana|2020-05-23	0.0002408699	Africa
Africa|hCoV-19/Gambia/GC19-2469/2020|EPI ISL 561109|B.1.5|Gambia|2020-07-21	Africa|hCoV-19/Ghana/34983 S40/2020|EPI ISL 515089|B.1.1|Ghana|2020-05-23	0.0002068592	Africa
Africa|hCoV-19/Gambia/GC19-2473/2020|EPI ISL 561110|B.1.5.12|Gambia|2020-07-21	Africa|hCoV-19/Ghana/34983 S40/2020|EPI ISL 515089|B.1.1|Ghana|2020-05-23	0.0004437576	Africa
Africa|hCoV-19/Gambia/GC19-2498/2020|EPI ISL 561111|B.1.292|Gambia|2020-07-21	Africa|hCoV-19/Ghana/34983 S40/2020|EPI ISL 515089|B.1.1|Ghana|2020-05-23	0.0003754282	Africa
Africa|hCoV-19/Gambia/GC19-2525/2020|EPI ISL 561113|B.1.1.293|Gambia|2020-07-21	Africa|hCoV-19/Ghana/34983 S40/2020|EPI ISL 515089|B.1.1|Ghana|2020-05-23	0.0002388730	Africa
Africa|hCoV-19/Gambia/GC19-2526/2020|EPI ISL 561114|B.1.5.12|Gambia|2020-07-21	Africa|hCoV-19/Ghana/34983 S40/2020|EPI ISL 515089|B.1.1|Ghana|2020-05-23	0.0004437666	Africa
Africa|hCoV-19/Gambia/GC19-2629/2020|EPI ISL 561123|B.1.5.12|Gambia|2020-07-21	Africa|hCoV-19/Ghana/34983 S40/2020|EPI ISL 515089|B.1.1|Ghana|2020-05-23	0.0004129783	Africa
Africa|hCoV-19/Gambia/GC19-2632/2020|EPI ISL 561124|B.1.5.12|Gambia|2020-07-21	Africa|hCoV-19/Ghana/34983 S40/2020|EPI ISL 515089|B.1.1|Ghana|2020-05-23	0.0004100437	Africa
Africa|hCoV-19/Gambia/GC19-2638/2020|EPI ISL 561126|B.1.5.12|Gambia|2020-07-21	Africa|hCoV-19/Ghana/34983 S40/2020|EPI ISL 515089|B.1.1|Ghana|2020-05-23	0.0003851861	Africa
Africa|hCoV-19/Gambia/GC19-2652/2020|EPI ISL 561128|B.1.5.12|Gambia|2020-07-21	Africa|hCoV-19/Ghana/34983 S40/2020|EPI ISL 515089|B.1.1|Ghana|2020-05-23	0.0003073173	Africa
Africa|hCoV-19/Gambia/GC19-2654/2020|EPI ISL 561130|B.1.292|Gambia|2020-07-21	Africa|hCoV-19/Ghana/34983 S40/2020|EPI ISL 515089|B.1.1|Ghana|2020-05-23	0.0004096083	Africa
Africa|hCoV-19/Gambia/GC19-2663/2020|EPI ISL 561133|B.1.1.293|Gambia|2020-07-21	Africa|hCoV-19/Ghana/34983 S40/2020|EPI ISL 515089|B.1.1|Ghana|2020-05-23	0.0002730032	Africa
Africa|hCoV-19/Gambia/GC19-2707/2020|EPI ISL 561134|B.1.1.293|Gambia|2020-07-21	Africa|hCoV-19/Ghana/34983 S40/2020|EPI ISL 515089|B.1.1|Ghana|2020-05-23	0.0003075022	Africa
Africa|hCoV-19/Gambia/GC19-2711/2020|EPI ISL 561135|B.1.5.12|Gambia|2020-07-21	Africa|hCoV-19/Ghana/34983 S40/2020|EPI ISL 515089|B.1.1|Ghana|2020-05-23	0.0003754206	Africa
Africa|hCoV-19/Gambia/GC19-2730/2020|EPI ISL 561136|B.1.5.12|Gambia|2020-07-21	Africa|hCoV-19/Ghana/34983 S40/2020|EPI ISL 515089|B.1.1|Ghana|2020-05-23	0.0005126296	Africa
Africa|hCoV-19/Gambia/GC19-2731/2020|EPI ISL 561137|B.1.1.293|Gambia|2020-07-21	Africa|hCoV-19/Ghana/34983 S40/2020|EPI ISL 515089|B.1.1|Ghana|2020-05-23	0.0002388893	Africa
Africa|hCoV-19/Gambia/GC19-2828/2020|EPI ISL 561150|B.1.361|Gambia|2020-07-24	Africa|hCoV-19/Ghana/34983 S40/2020|EPI ISL 515089|B.1.1|Ghana|2020-05-23	0.0003754704	Africa
Africa|hCoV-19/Gambia/GC19-2842/2020|EPI ISL 561151|B.1.1|Gambia|2020-07-24	Africa|hCoV-19/Ghana/34983 S40/2020|EPI ISL 515089|B.1.1|Ghana|2020-05-23	0.0003071590	Africa
Africa|hCoV-19/Gambia/GC19-2898/2020|EPI ISL 561153|B.1.5.12|Gambia|2020-07-24	Africa|hCoV-19/Ghana/34983 S40/2020|EPI ISL 515089|B.1.1|Ghana|2020-05-23	0.0003754462	Africa
Africa|hCoV-19/Gambia/GC19-2904/2020|EPI ISL 561154|B.1.1|Gambia|2020-07-24	Africa|hCoV-19/Ghana/34983 S40/2020|EPI ISL 515089|B.1.1|Ghana|2020-05-23	0.0003071485	Africa
Africa|hCoV-19/Gambia/GC19-2947/2020|EPI ISL 561155|B.1.5.12|Gambia|2020-07-24	Africa|hCoV-19/Ghana/34983 S40/2020|EPI ISL 515089|B.1.1|Ghana|2020-05-23	0.0004095762	Africa
Africa|hCoV-19/Gambia/GC19-2973/2020|EPI ISL 561156|B.1.1.293|Gambia|2020-07-24	Africa|hCoV-19/Ghana/34983 S40/2020|EPI ISL 515089|B.1.1|Ghana|2020-05-23	0.0002047391	Africa
Africa|hCoV-19/Gambia/GC19-2977/2020|EPI ISL 561157|B.1.1.293|Gambia|2020-07-24	Africa|hCoV-19/Ghana/34983 S40/2020|EPI ISL 515089|B.1.1|Ghana|2020-05-23	0.0002047461	Africa
Africa|hCoV-19/Gambia/GC19-2985/2020|EPI ISL 561158|B.1.5.12|Gambia|2020-07-24	Africa|hCoV-19/Ghana/34983 S40/2020|EPI ISL 515089|B.1.1|Ghana|2020-05-23	0.0003071497	Africa
Africa|hCoV-19/Gambia/GC19-2991/2020|EPI ISL 561159|B.1.1|Gambia|2020-07-24	Africa|hCoV-19/Ghana/34983 S40/2020|EPI ISL 515089|B.1.1|Ghana|2020-05-23	0.0002730526	Africa
Africa|hCoV-19/Gambia/GC19-3064/2020|EPI ISL 561160|B.1.1|Gambia|2020-07-25	Africa|hCoV-19/Ghana/34983 S40/2020|EPI ISL 515089|B.1.1|Ghana|2020-05-23	0.0003071695	Africa
Africa|hCoV-19/Gambia/GC19-3065/2020|EPI ISL 561161|B.1.5.12|Gambia|2020-07-25	Africa|hCoV-19/Ghana/34983 S40/2020|EPI ISL 515089|B.1.1|Ghana|2020-05-23	0.0004485179	Africa
Africa|hCoV-19/Gambia/GC19-3081/2020|EPI ISL 561162|B.1.1|Gambia|2020-07-25	Africa|hCoV-19/Ghana/34983 S40/2020|EPI ISL 515089|B.1.1|Ghana|2020-05-23	0.0003071588	Africa
Africa|hCoV-19/Gambia/GC19-3085/2020|EPI ISL 561163|B.1.1.293|Gambia|2020-07-25	Africa|hCoV-19/Ghana/34983 S40/2020|EPI ISL 515089|B.1.1|Ghana|2020-05-23	0.0002391797	Africa
Africa|hCoV-19/Gambia/GC19-3087/2020|EPI ISL 561041|B.1.292|Gambia|2020-07-25	Africa|hCoV-19/Ghana/34983 S40/2020|EPI ISL 515089|B.1.1|Ghana|2020-05-23	0.0004095664	Africa
Africa|hCoV-19/Gambia/GC19-3099/2020|EPI ISL 561164|B.1.1.242|Gambia|2020-07-25	Africa|hCoV-19/Ghana/34983 S40/2020|EPI ISL 515089|B.1.1|Ghana|2020-05-23	0.0002730070	Africa
Africa|hCoV-19/Gambia/GC19-3110/2020|EPI ISL 561165|B.1.1.293|Gambia|2020-07-25	Africa|hCoV-19/Ghana/34983 S40/2020|EPI ISL 515089|B.1.1|Ghana|2020-05-23	0.0002388754	Africa
Africa|hCoV-19/Gambia/GC19-3112/2020|EPI ISL 561166|B.1|Gambia|2020-07-25	Africa|hCoV-19/Ghana/34983 S40/2020|EPI ISL 515089|B.1.1|Ghana|2020-05-23	0.0004437122	Africa
Africa|hCoV-19/Gambia/GC19-3113/2020|EPI ISL 561167|B.1.1.293|Gambia|2020-07-25	Africa|hCoV-19/Ghana/34983 S40/2020|EPI ISL 515089|B.1.1|Ghana|2020-05-23	0.0002047391	Africa
Africa|hCoV-19/Gambia/GC19-3114/2020|EPI ISL 561168|B.1.1|Gambia|2020-07-25	Africa|hCoV-19/Ghana/34983 S40/2020|EPI ISL 515089|B.1.1|Ghana|2020-05-23	0.0003071485	Africa
Africa|hCoV-19/Gambia/GC19-3135/2020|EPI ISL 561169|B.1.5.12|Gambia|2020-07-27	Africa|hCoV-19/Ghana/34983 S40/2020|EPI ISL 515089|B.1.1|Ghana|2020-05-23	0.0003075064	Africa
Africa|hCoV-19/Gambia/GC19-3140/2020|EPI ISL 561042|B.1.5.12|Gambia|2020-07-27	Africa|hCoV-19/Ghana/34983 S40/2020|EPI ISL 515089|B.1.1|Ghana|2020-05-23	0.0004779237	Africa
Africa|hCoV-19/Gambia/GC19-3145/2020|EPI ISL 561170|B.1.1|Gambia|2020-07-27	Africa|hCoV-19/Ghana/34983 S40/2020|EPI ISL 515089|B.1.1|Ghana|2020-05-23	0.0003071590	Africa
Africa|hCoV-19/Gambia/GC19-3146/2020|EPI ISL 561171|B.1.5.12|Gambia|2020-07-27	Africa|hCoV-19/Ghana/34983 S40/2020|EPI ISL 515089|B.1.1|Ghana|2020-05-23	0.0003076041	Africa
Africa|hCoV-19/Gambia/GC19-3165/2020|EPI ISL 561043|B.1.1.293|Gambia|2020-07-27	Africa|hCoV-19/Ghana/34983 S40/2020|EPI ISL 515089|B.1.1|Ghana|2020-05-23	0.0002047391	Africa
Africa|hCoV-19/Gambia/GC19-3166/2020|EPI ISL 561044|B.1.5.12|Gambia|2020-07-27	Africa|hCoV-19/Ghana/34983 S40/2020|EPI ISL 515089|B.1.1|Ghana|2020-05-23	0.0003074959	Africa
Africa|hCoV-19/Gambia/GC19-3189/2020|EPI ISL 561045|B.1.5|Gambia|2020-07-27	Africa|hCoV-19/Ghana/34983 S40/2020|EPI ISL 515089|B.1.1|Ghana|2020-05-23	0.0002070204	Africa
Africa|hCoV-19/Gambia/GC19-3192/2020|EPI ISL 561046|B.1.5|Gambia|2020-07-27	Africa|hCoV-19/Ghana/34983 S40/2020|EPI ISL 515089|B.1.1|Ghana|2020-05-23	0.0001708473	Africa
Africa|hCoV-19/Gambia/GC19-3193/2020|EPI ISL 561047|B.1.5.12|Gambia|2020-07-27	Africa|hCoV-19/Ghana/34983 S40/2020|EPI ISL 515089|B.1.1|Ghana|2020-05-23	0.0003074854	Africa
Africa|hCoV-19/Gambia/GC19-3208/2020|EPI ISL 561048|B.1.5.12|Gambia|2020-07-27	Africa|hCoV-19/Ghana/34983 S40/2020|EPI ISL 515089|B.1.1|Ghana|2020-05-23	0.0003758951	Africa
Africa|hCoV-19/Gambia/GC19-3209/2020|EPI ISL 561049|B.1.5.12|Gambia|2020-07-27	Africa|hCoV-19/Ghana/34983 S40/2020|EPI ISL 515089|B.1.1|Ghana|2020-05-23	0.0002733521	Africa
Africa|hCoV-19/Gambia/GC19-3210/2020|EPI ISL 561050|B.1.5.12|Gambia|2020-07-27	Africa|hCoV-19/Ghana/34983 S40/2020|EPI ISL 515089|B.1.1|Ghana|2020-05-23	0.0002801235	Africa
Africa|hCoV-19/Gambia/GC19-3214/2020|EPI ISL 561051|B.1.1.293|Gambia|2020-07-27	Africa|hCoV-19/Ghana/34983 S40/2020|EPI ISL 515089|B.1.1|Ghana|2020-05-23	0.0002050069	Africa
Africa|hCoV-19/Gambia/GC19-3219/2020|EPI ISL 561052|B.1.5.12|Gambia|2020-07-27	Africa|hCoV-19/Ghana/34983 S40/2020|EPI ISL 515089|B.1.1|Ghana|2020-05-23	0.0003071916	Africa
Africa|hCoV-19/Gambia/GC19-3246/2020|EPI ISL 561053|B.1.5.12|Gambia|2020-07-27	Africa|hCoV-19/Ghana/34983 S40/2020|EPI ISL 515089|B.1.1|Ghana|2020-05-23	0.0003075231	Africa
Africa|hCoV-19/Gambia/GC19-3255/2020|EPI ISL 561054|B.1.177|Gambia|2020-07-27	Africa|hCoV-19/Ghana/34983 S40/2020|EPI ISL 515089|B.1.1|Ghana|2020-05-23	0.0001366723	Africa
Africa|hCoV-19/Gambia/GC19-3266/2020|EPI ISL 561055|B.1.5|Gambia|2020-07-27	Africa|hCoV-19/Ghana/34983 S40/2020|EPI ISL 515089|B.1.1|Ghana|2020-05-23	0.0001024916	Africa
Africa|hCoV-19/Gambia/GC19-3267/2020|EPI ISL 561056|B.1.5.12|Gambia|2020-07-27	Africa|hCoV-19/Ghana/34983 S40/2020|EPI ISL 515089|B.1.1|Ghana|2020-05-23	0.0002391806	Africa
Africa|hCoV-19/Gambia/GC19-3278/2020|EPI ISL 561058|B.1.5.12|Gambia|2020-07-27	Africa|hCoV-19/Ghana/34983 S40/2020|EPI ISL 515089|B.1.1|Ghana|2020-05-23	0.0002733176	Africa
Africa|hCoV-19/Gambia/GC19-3301/2020|EPI ISL 561059|B.1.5.12|Gambia|2020-07-27	Africa|hCoV-19/Ghana/34983 S40/2020|EPI ISL 515089|B.1.1|Ghana|2020-05-23	0.0002733456	Africa
Africa|hCoV-19/Gambia/GC19-3317/2020|EPI ISL 561060|B.1.5|Gambia|2020-07-27	Africa|hCoV-19/Ghana/34983 S40/2020|EPI ISL 515089|B.1.1|Ghana|2020-05-23	0.0001706689	Africa
Africa|hCoV-19/Gambia/GC19-3323/2020|EPI ISL 561061|B.1.5|Gambia|2020-07-27	Africa|hCoV-19/Ghana/34983 S40/2020|EPI ISL 515089|B.1.1|Ghana|2020-05-23	0.0001366783	Africa
Africa|hCoV-19/Gambia/GC19-3358/2020|EPI ISL 561062|B.1.1.293|Gambia|2020-07-27	Africa|hCoV-19/Ghana/34983 S40/2020|EPI ISL 515089|B.1.1|Ghana|2020-05-23	0.0003071485	Africa
Africa|hCoV-19/Gambia/GC19-3365/2020|EPI ISL 561063|B.1.5.12|Gambia|2020-07-27	Africa|hCoV-19/Ghana/34983 S40/2020|EPI ISL 515089|B.1.1|Ghana|2020-05-23	0.0003416959	Africa
Africa|hCoV-19/Gambia/GC19-3373/2020|EPI ISL 561064|B.1.5|Gambia|2020-07-27	Africa|hCoV-19/Ghana/34983 S40/2020|EPI ISL 515089|B.1.1|Ghana|2020-05-23	0.0002050147	Africa
Africa|hCoV-19/Gambia/GC19-3374/2020|EPI ISL 561065|B.1.5.12|Gambia|2020-07-27	Africa|hCoV-19/Ghana/34983 S40/2020|EPI ISL 515089|B.1.1|Ghana|2020-05-23	0.0003074959	Africa
Africa|hCoV-19/Gambia/GC19-3375/2020|EPI ISL 561066|B.1.5.12|Gambia|2020-07-27	Africa|hCoV-19/Ghana/34983 S40/2020|EPI ISL 515089|B.1.1|Ghana|2020-05-23	0.0002733175	Africa
Africa|hCoV-19/Gambia/GC19-3380/2020|EPI ISL 561067|B.1.5.12|Gambia|2020-07-27	Africa|hCoV-19/Ghana/34983 S40/2020|EPI ISL 515089|B.1.1|Ghana|2020-05-23	0.0003075169	Africa
Africa|hCoV-19/Gambia/GC19-3381/2020|EPI ISL 561068|B.1.5.12|Gambia|2020-07-27	Africa|hCoV-19/Ghana/34983 S40/2020|EPI ISL 515089|B.1.1|Ghana|2020-05-23	0.0004437379	Africa
Africa|hCoV-19/Gambia/GC19-3396/2020|EPI ISL 561069|B.1.5.12|Gambia|2020-07-27	Africa|hCoV-19/Ghana/34983 S40/2020|EPI ISL 515089|B.1.1|Ghana|2020-05-23	0.0004437379	Africa
Africa|hCoV-19/Gambia/GC19-3398/2020|EPI ISL 561070|B.1.1.242|Gambia|2020-07-27	Africa|hCoV-19/Ghana/34983 S40/2020|EPI ISL 515089|B.1.1|Ghana|2020-05-23	0.0003754115	Africa
Africa|hCoV-19/Gambia/GC19-3399/2020|EPI ISL 561172|B.1.5|Gambia|2020-07-27	Africa|hCoV-19/Ghana/34983 S40/2020|EPI ISL 515089|B.1.1|Ghana|2020-05-23	0.0002047901	Africa
Africa|hCoV-19/Gambia/GC19-3400/2020|EPI ISL 561173|B.1.5|Gambia|2020-07-27	Africa|hCoV-19/Ghana/34983 S40/2020|EPI ISL 515089|B.1.1|Ghana|2020-05-23	0.0002730498	Africa
Africa|hCoV-19/Gambia/GC19-3407/2020|EPI ISL 561174|B.1.1.242|Gambia|2020-07-27	Africa|hCoV-19/Ghana/34983 S40/2020|EPI ISL 515089|B.1.1|Ghana|2020-05-23	0.0002389089	Africa
Africa|hCoV-19/Gambia/GC19-3411/2020|EPI ISL 561175|B.1.5.12|Gambia|2020-07-27	Africa|hCoV-19/Ghana/34983 S40/2020|EPI ISL 515089|B.1.1|Ghana|2020-05-23	0.0003790590	Africa
Africa|hCoV-19/Gambia/GC19-3418/2020|EPI ISL 561176|B.1.1.242|Gambia|2020-07-27	Africa|hCoV-19/Ghana/34983 S40/2020|EPI ISL 515089|B.1.1|Ghana|2020-05-23	0.0003071633	Africa
Africa|hCoV-19/Gambia/GC19-3429/2020|EPI ISL 561178|B.1.5.12|Gambia|2020-07-27	Africa|hCoV-19/Ghana/34983 S40/2020|EPI ISL 515089|B.1.1|Ghana|2020-05-23	0.0003071497	Africa
Africa|hCoV-19/Gambia/GC19-3432/2020|EPI ISL 561179|B.1.5.12|Gambia|2020-07-27	Africa|hCoV-19/Ghana/34983 S40/2020|EPI ISL 515089|B.1.1|Ghana|2020-05-23	0.0004784838	Africa
Africa|hCoV-19/Gambia/GC19-3438/2020|EPI ISL 561180|B.1.5.12|Gambia|2020-07-27	Africa|hCoV-19/Ghana/34983 S40/2020|EPI ISL 515089|B.1.1|Ghana|2020-05-23	0.0004437637	Africa
Africa|hCoV-19/Gambia/GC19-3445/2020|EPI ISL 561181|B.1.5.12|Gambia|2020-07-27	Africa|hCoV-19/Ghana/34983 S40/2020|EPI ISL 515089|B.1.1|Ghana|2020-05-23	0.0005120263	Africa
Africa|hCoV-19/Gambia/GC19-3448/2020|EPI ISL 561183|B.1.5|Gambia|2020-07-27	Africa|hCoV-19/Ghana/34983 S40/2020|EPI ISL 515089|B.1.1|Ghana|2020-05-23	0.0002393384	Africa
Africa|hCoV-19/Gambia/GC19-3497/2020|EPI ISL 561184|B.1.5.12|Gambia|2020-07-27	Africa|hCoV-19/Ghana/34983 S40/2020|EPI ISL 515089|B.1.1|Ghana|2020-05-23	0.0004437077	Africa
Africa|hCoV-19/Gambia/GC19-3503/2020|EPI ISL 561186|B.1.5.12|Gambia|2020-07-27	Africa|hCoV-19/Ghana/34983 S40/2020|EPI ISL 515089|B.1.1|Ghana|2020-05-23	0.0003445208	Africa
Africa|hCoV-19/Gambia/GC19-3504/2020|EPI ISL 561187|B.1.5.12|Gambia|2020-07-27	Africa|hCoV-19/Ghana/34983 S40/2020|EPI ISL 515089|B.1.1|Ghana|2020-05-23	0.0004100577	Africa
Africa|hCoV-19/Gambia/GC19-3505/2020|EPI ISL 561188|B.1.5.12|Gambia|2020-07-27	Africa|hCoV-19/Ghana/34983 S40/2020|EPI ISL 515089|B.1.1|Ghana|2020-05-23	0.0003754514	Africa
Africa|hCoV-19/Gambia/GC19-3529/2020|EPI ISL 561191|B.1.5.12|Gambia|2020-07-27	Africa|hCoV-19/Ghana/34983 S40/2020|EPI ISL 515089|B.1.1|Ghana|2020-05-23	0.0004437486	Africa
Africa|hCoV-19/Gambia/GC19-3530/2020|EPI ISL 561192|B.1.5.12|Gambia|2020-07-27	Africa|hCoV-19/Ghana/34983 S40/2020|EPI ISL 515089|B.1.1|Ghana|2020-05-23	0.0003102942	Africa
Africa|hCoV-19/Gambia/GC19-3533/2020|EPI ISL 561193|B.1.1.293|Gambia|2020-07-27	Africa|hCoV-19/Ghana/34983 S40/2020|EPI ISL 515089|B.1.1|Ghana|2020-05-23	0.0002388974	Africa
Africa|hCoV-19/Gambia/GC19-3535/2020|EPI ISL 561194|B.1.1.242|Gambia|2020-07-27	Africa|hCoV-19/Ghana/34983 S40/2020|EPI ISL 515089|B.1.1|Ghana|2020-05-23	0.0003071528	Africa
Africa|hCoV-19/Gambia/GC19-3550/2020|EPI ISL 561195|B.1.5.12|Gambia|2020-07-27	Africa|hCoV-19/Ghana/34983 S40/2020|EPI ISL 515089|B.1.1|Ghana|2020-05-23	0.0004096000	Africa
Africa|hCoV-19/Gambia/GC19-3565/2020|EPI ISL 561196|B.1.5.12|Gambia|2020-07-27	Africa|hCoV-19/Ghana/34983 S40/2020|EPI ISL 515089|B.1.1|Ghana|2020-05-23	0.0003412844	Africa
Africa|hCoV-19/Gambia/GC19-3578/2020|EPI ISL 561197|B.1.5.12|Gambia|2020-07-27	Africa|hCoV-19/Ghana/34983 S40/2020|EPI ISL 515089|B.1.1|Ghana|2020-05-23	0.0003756000	Africa
Africa|hCoV-19/Gambia/GC19-3629/2020|EPI ISL 561199|B.1.5.12|Gambia|2020-07-27	Africa|hCoV-19/Ghana/34983 S40/2020|EPI ISL 515089|B.1.1|Ghana|2020-05-23	0.0004779026	Africa
Africa|hCoV-19/Gambia/GC19-3656/2020|EPI ISL 561201|B.1.5.12|Gambia|2020-07-27	Africa|hCoV-19/Ghana/34983 S40/2020|EPI ISL 515089|B.1.1|Ghana|2020-05-23	0.0003754590	Africa
Africa|hCoV-19/Gambia/GC19-3659/2020|EPI ISL 561202|B.1.1|Gambia|2020-07-27	Africa|hCoV-19/Ghana/34983 S40/2020|EPI ISL 515089|B.1.1|Ghana|2020-05-23	0.0002730460	Africa
Africa|hCoV-19/Gambia/GC19-3666/2020|EPI ISL 561204|B.1.5.12|Gambia|2020-07-27	Africa|hCoV-19/Ghana/34983 S40/2020|EPI ISL 515089|B.1.1|Ghana|2020-05-23	0.0004129925	Africa
Africa|hCoV-19/Gambia/GC19-3769/2020|EPI ISL 561072|B.1.292|Gambia|2020-07-27	Africa|hCoV-19/Ghana/34983 S40/2020|EPI ISL 515089|B.1.1|Ghana|2020-05-23	0.0003789623	Africa
Africa|hCoV-19/Gambia/GC19-3773/2020|EPI ISL 561073|B.1.5.12|Gambia|2020-07-27	Africa|hCoV-19/Ghana/34983 S40/2020|EPI ISL 515089|B.1.1|Ghana|2020-05-23	0.0004437379	Africa
Africa|hCoV-19/Gambia/GC19-3774/2020|EPI ISL 561074|B.1.5.12|Gambia|2020-07-27	Africa|hCoV-19/Ghana/34983 S40/2020|EPI ISL 515089|B.1.1|Ghana|2020-05-23	0.0004095959	Africa
Africa|hCoV-19/Gambia/GC19-3794/2020|EPI ISL 561078|B.1.5.12|Gambia|2020-07-27	Africa|hCoV-19/Ghana/34983 S40/2020|EPI ISL 515089|B.1.1|Ghana|2020-05-23	0.0004134335	Africa
Africa|hCoV-19/Gambia/GC19-3796/2020|EPI ISL 561079|B.1.5.12|Gambia|2020-07-27	Africa|hCoV-19/Ghana/34983 S40/2020|EPI ISL 515089|B.1.1|Ghana|2020-05-23	0.0004437167	Africa
Africa|hCoV-19/Gambia/GC19-3798/2020|EPI ISL 561080|B.1.1.242|Gambia|2020-07-27	Africa|hCoV-19/Ghana/34983 S40/2020|EPI ISL 515089|B.1.1|Ghana|2020-05-23	0.0003446597	Africa
Africa|hCoV-19/Gambia/GC19-3799/2020|EPI ISL 561081|B.1.1.242|Gambia|2020-07-27	Africa|hCoV-19/Ghana/34983 S40/2020|EPI ISL 515089|B.1.1|Ghana|2020-05-23	0.0003412612	Africa
Africa|hCoV-19/Gambia/GC19-3802/2020|EPI ISL 561082|B.1.5.12|Gambia|2020-07-27	Africa|hCoV-19/Ghana/34983 S40/2020|EPI ISL 515089|B.1.1|Ghana|2020-05-23	0.0004778748	Africa
Africa|hCoV-19/Gambia/GC19-3805/2020|EPI ISL 561083|B.1.5.12|Gambia|2020-07-27	Africa|hCoV-19/Ghana/34983 S40/2020|EPI ISL 515089|B.1.1|Ghana|2020-05-23	0.0004095860	Africa
Africa|hCoV-19/Gambia/GC19-3806/2020|EPI ISL 561084|B.1.1.293|Gambia|2020-07-27	Africa|hCoV-19/Ghana/34983 S40/2020|EPI ISL 515089|B.1.1|Ghana|2020-05-23	0.0002388778	Africa
Africa|hCoV-19/Gambia/GC19-3807/2020|EPI ISL 561085|B.1.1.293|Gambia|2020-07-27	Africa|hCoV-19/Ghana/34983 S40/2020|EPI ISL 515089|B.1.1|Ghana|2020-05-23	0.0002730302	Africa
Africa|hCoV-19/Gambia/GC19-3812/2020|EPI ISL 561086|B.1.1.293|Gambia|2020-07-27	Africa|hCoV-19/Ghana/34983 S40/2020|EPI ISL 515089|B.1.1|Ghana|2020-05-23	0.0003073225	Africa
Africa|hCoV-19/Gambia/GC19-3813/2020|EPI ISL 561087|B.1.1.293|Gambia|2020-07-27	Africa|hCoV-19/Ghana/34983 S40/2020|EPI ISL 515089|B.1.1|Ghana|2020-05-23	0.0002730208	Africa
Africa|hCoV-19/Gambia/GC19-3814/2020|EPI ISL 561088|B.1|Gambia|2020-07-27	Africa|hCoV-19/Ghana/34983 S40/2020|EPI ISL 515089|B.1.1|Ghana|2020-05-23	0.0005120801	Africa
Africa|hCoV-19/Gambia/GC19-3816/2020|EPI ISL 561089|B.1.1.293|Gambia|2020-07-27	Africa|hCoV-19/Ghana/34983 S40/2020|EPI ISL 515089|B.1.1|Ghana|2020-05-23	0.0002391634	Africa
Africa|hCoV-19/Gambia/GC19-3818/2020|EPI ISL 561090|B.1.1.293|Gambia|2020-07-27	Africa|hCoV-19/Ghana/34983 S40/2020|EPI ISL 515089|B.1.1|Ghana|2020-05-23	0.0003412832	Africa
Africa|hCoV-19/Gambia/GC19-3820/2020|EPI ISL 561091|B.1.1.293|Gambia|2020-07-27	Africa|hCoV-19/Ghana/34983 S40/2020|EPI ISL 515089|B.1.1|Ghana|2020-05-23	0.0002730208	Africa
Africa|hCoV-19/Gambia/GC19-3821/2020|EPI ISL 561092|B.1.5.12|Gambia|2020-07-27	Africa|hCoV-19/Ghana/34983 S40/2020|EPI ISL 515089|B.1.1|Ghana|2020-05-23	0.0003447547	Africa
Africa|hCoV-19/Gambia/GC19-3822/2020|EPI ISL 561093|B.1.5.12|Gambia|2020-07-27	Africa|hCoV-19/Ghana/34983 S40/2020|EPI ISL 515089|B.1.1|Ghana|2020-05-23	0.0004437379	Africa
Africa|hCoV-19/Gambia/GC19-3823/2020|EPI ISL 561094|B.1.5.12|Gambia|2020-07-27	Africa|hCoV-19/Ghana/34983 S40/2020|EPI ISL 515089|B.1.1|Ghana|2020-05-23	0.0004442670	Africa
Africa|hCoV-19/Gambia/GC19-3835/2020|EPI ISL 561096|B.1.1.293|Gambia|2020-07-27	Africa|hCoV-19/Ghana/34983 S40/2020|EPI ISL 515089|B.1.1|Ghana|2020-05-23	0.0002388859	Africa
Africa|hCoV-19/Gambia/GC19-3836/2020|EPI ISL 561097|B.1.5.12|Gambia|2020-07-27	Africa|hCoV-19/Ghana/34983 S40/2020|EPI ISL 515089|B.1.1|Ghana|2020-05-23	0.0004095679	Africa
Africa|hCoV-19/Gambia/GC19-3839/2020|EPI ISL 561098|B.1.5.12|Gambia|2020-07-27	Africa|hCoV-19/Ghana/34983 S40/2020|EPI ISL 515089|B.1.1|Ghana|2020-05-23	0.0004437379	Africa
Africa|hCoV-19/Gambia/GC19-3842/2020|EPI ISL 561099|B.1.1.293|Gambia|2020-07-27	Africa|hCoV-19/Ghana/34983 S40/2020|EPI ISL 515089|B.1.1|Ghana|2020-05-23	0.0003412900	Africa
Africa|hCoV-19/Gambia/GC19-3846/2020|EPI ISL 561100|B.1.1.293|Gambia|2020-07-27	Africa|hCoV-19/Ghana/34983 S40/2020|EPI ISL 515089|B.1.1|Ghana|2020-05-23	0.0003071547	Africa
Africa|hCoV-19/Gambia/GC19-3852/2020|EPI ISL 561101|B.1.5.12|Gambia|2020-07-27	Africa|hCoV-19/Ghana/34983 S40/2020|EPI ISL 515089|B.1.1|Ghana|2020-05-23	0.0004479310	Africa
Africa|hCoV-19/Gambia/GC19-3854/2020|EPI ISL 561102|B.1.1.293|Gambia|2020-07-27	Africa|hCoV-19/Ghana/34983 S40/2020|EPI ISL 515089|B.1.1|Ghana|2020-05-23	0.0003412901	Africa
Africa|hCoV-19/Gambia/GC192573/2020|EPI ISL 561115|B.1.5.12|Gambia|2020-07-21	Africa|hCoV-19/Ghana/34983 S40/2020|EPI ISL 515089|B.1.1|Ghana|2020-05-23	0.0004437576	Africa
Africa|hCoV-19/Gambia/GC192576/2020|EPI ISL 561117|B.1.5.12|Gambia|2020-07-21	Africa|hCoV-19/Ghana/34983 S40/2020|EPI ISL 515089|B.1.1|Ghana|2020-05-23	0.0003441497	Africa
Africa|hCoV-19/Gambia/GC192579/2020|EPI ISL 561118|B.1.5.12|Gambia|2020-07-21	Africa|hCoV-19/Ghana/34983 S40/2020|EPI ISL 515089|B.1.1|Ghana|2020-05-23	0.0003461986	Africa
Africa|hCoV-19/Gambia/GC192602/2020|EPI ISL 561120|B.1.1.293|Gambia|2020-07-21	Africa|hCoV-19/Ghana/34983 S40/2020|EPI ISL 515089|B.1.1|Ghana|2020-05-23	0.0003412831	Africa
Africa|hCoV-19/Gambia/GC192610/2020|EPI ISL 561121|B.1.1.293|Gambia|2020-07-21	Africa|hCoV-19/Ghana/34983 S40/2020|EPI ISL 515089|B.1.1|Ghana|2020-05-23	0.0003412832	Africa
Africa|hCoV-19/Gambia/GC192751/2020|EPI ISL 561138|B.1.5.12|Gambia|2020-07-21	Africa|hCoV-19/Ghana/34983 S40/2020|EPI ISL 515089|B.1.1|Ghana|2020-05-23	0.0004779123	Africa
Africa|hCoV-19/Gambia/GC192756/2020|EPI ISL 561139|B.1.5.12|Gambia|2020-07-22	Africa|hCoV-19/Ghana/34983 S40/2020|EPI ISL 515089|B.1.1|Ghana|2020-05-23	0.0004095959	Africa
Africa|hCoV-19/Gambia/GC192772/2020|EPI ISL 561140|B.1.1|Gambia|2020-07-22	Africa|hCoV-19/Ghana/34983 S40/2020|EPI ISL 515089|B.1.1|Ghana|2020-05-23	0.0003071485	Africa
Africa|hCoV-19/Gambia/GC192778/2020|EPI ISL 561141|B.1.1|Gambia|2020-07-22	Africa|hCoV-19/Ghana/34983 S40/2020|EPI ISL 515089|B.1.1|Ghana|2020-05-23	0.0003071800	Africa
Africa|hCoV-19/Gambia/GC192781/2020|EPI ISL 561142|B.1.5.12|Gambia|2020-07-22	Africa|hCoV-19/Ghana/34983 S40/2020|EPI ISL 515089|B.1.1|Ghana|2020-05-23	0.0004437379	Africa
Africa|hCoV-19/Gambia/GC192782/2020|EPI ISL 561143|B.1.5.12|Gambia|2020-07-22	Africa|hCoV-19/Ghana/34983 S40/2020|EPI ISL 515089|B.1.1|Ghana|2020-05-23	0.0004437486	Africa
Africa|hCoV-19/Gambia/GC192786/2020|EPI ISL 561144|B.1.1.293|Gambia|2020-07-22	Africa|hCoV-19/Ghana/34983 S40/2020|EPI ISL 515089|B.1.1|Ghana|2020-05-23	0.0002730088	Africa
Africa|hCoV-19/Gambia/GC192789/2020|EPI ISL 561145|B.1|Gambia|2020-07-22	Africa|hCoV-19/Ghana/34983 S40/2020|EPI ISL 515089|B.1.1|Ghana|2020-05-23	0.0003754244	Africa
Africa|hCoV-19/Gambia/GC192811/2020|EPI ISL 561147|B.1.5.12|Gambia|2020-07-22	Africa|hCoV-19/Ghana/34983 S40/2020|EPI ISL 515089|B.1.1|Ghana|2020-05-23	0.0004137471	Africa
Africa|hCoV-19/Gambia/GC192812/2020|EPI ISL 561148|B.1.1.293|Gambia|2020-07-22	Africa|hCoV-19/Ghana/34983 S40/2020|EPI ISL 515089|B.1.1|Ghana|2020-05-23	0.0002047391	Africa
Africa|hCoV-19/Gambia/NPHL-038/2020|EPI ISL 561205|B.1.1|Gambia|2020	Africa|hCoV-19/Ghana/34983 S40/2020|EPI ISL 515089|B.1.1|Ghana|2020-05-23	0.0003412913	Africa
Africa|hCoV-19/Gambia/NPHL-061/2020|EPI ISL 561206|B.1.5.12|Gambia|2020	Africa|hCoV-19/Ghana/34983 S40/2020|EPI ISL 515089|B.1.1|Ghana|2020-05-23	0.0005120386	Africa
Africa|hCoV-19/Gambia/NPHL-1168/2020|EPI ISL 561212|B.1.5.12|Gambia|2020-06-27	Africa|hCoV-19/Ghana/34983 S40/2020|EPI ISL 515089|B.1.1|Ghana|2020-05-23	0.0005120697	Africa
Africa|hCoV-19/Gambia/NPHL-1208/2020|EPI ISL 561213|B.1.5.12|Gambia|2020-06-30	Africa|hCoV-19/Ghana/34983 S40/2020|EPI ISL 515089|B.1.1|Ghana|2020-05-23	0.0002749828	Africa
Africa|hCoV-19/Gambia/NPHL-1209/2020|EPI ISL 561214|B.1.5.12|Gambia|2020-06-30	Africa|hCoV-19/Ghana/34983 S40/2020|EPI ISL 515089|B.1.1|Ghana|2020-05-23	0.0002425782	Africa
Africa|hCoV-19/Gambia/NPHL-1212/2020|EPI ISL 561215|B.1.5.12|Gambia|2020-06-30	Africa|hCoV-19/Ghana/34983 S40/2020|EPI ISL 515089|B.1.1|Ghana|2020-05-23	0.0003754205	Africa
Africa|hCoV-19/Gambia/NPHL-1224/2020|EPI ISL 561217|B.1.1.293|Gambia|2020-06-30	Africa|hCoV-19/Ghana/34983 S40/2020|EPI ISL 515089|B.1.1|Ghana|2020-05-23	0.0001784027	Africa
Africa|hCoV-19/Gambia/NPHL-1230/2020|EPI ISL 561218|B.1.5|Gambia|2020-06-30	Africa|hCoV-19/Ghana/34983 S40/2020|EPI ISL 515089|B.1.1|Ghana|2020-05-23	0.0002062051	Africa
Africa|hCoV-19/Gambia/NPHL-1248/2020|EPI ISL 561222|B.1.5|Gambia|2020-07-01	Africa|hCoV-19/Ghana/34983 S40/2020|EPI ISL 515089|B.1.1|Ghana|2020-05-23	0.0002061911	Africa
Africa|hCoV-19/Gambia/NPHL-1258/2020|EPI ISL 561223|B.1.292|Gambia|2020-07-02	Africa|hCoV-19/Ghana/34983 S40/2020|EPI ISL 515089|B.1.1|Ghana|2020-05-23	0.0003412912	Africa
Africa|hCoV-19/Gambia/NPHL-1422/2020|EPI ISL 561228|B.1.5|Gambia|2020-07-04	Africa|hCoV-19/Ghana/34983 S40/2020|EPI ISL 515089|B.1.1|Ghana|2020-05-23	0.0001413710	Africa
Africa|hCoV-19/Gambia/NPHL-1424/2020|EPI ISL 561229|B.1.292|Gambia|2020-07-04	Africa|hCoV-19/Ghana/34983 S40/2020|EPI ISL 515089|B.1.1|Ghana|2020-05-23	0.0003413952	Africa
Africa|hCoV-19/Gambia/NPHL-1446/2020|EPI ISL 561230|B.1.5|Gambia|2020-07-04	Africa|hCoV-19/Ghana/34983 S40/2020|EPI ISL 515089|B.1.1|Ghana|2020-05-23	0.0002061911	Africa
Africa|hCoV-19/Gambia/NPHL-1477/2020|EPI ISL 561231|B.1.5|Gambia|2020	Africa|hCoV-19/Ghana/34983 S40/2020|EPI ISL 515089|B.1.1|Ghana|2020-05-23	0.0002110273	Africa
Africa|hCoV-19/Gambia/NPHL-1514/2020|EPI ISL 561232|B.1.1|Gambia|2020	Africa|hCoV-19/Ghana/34983 S40/2020|EPI ISL 515089|B.1.1|Ghana|2020-05-23	0.0002388672	Africa
Africa|hCoV-19/Gambia/NPHL-1641/2020|EPI ISL 561235|B.1.292|Gambia|2020-07-31	Africa|hCoV-19/Ghana/34983 S40/2020|EPI ISL 515089|B.1.1|Ghana|2020-05-23	0.0003831419	Africa
Africa|hCoV-19/Gambia/NPHL-1645/2020|EPI ISL 561236|B.1.1.293|Gambia|2020-08-04	Africa|hCoV-19/Ghana/34983 S40/2020|EPI ISL 515089|B.1.1|Ghana|2020-05-23	0.0002746459	Africa
Africa|hCoV-19/Gambia/NPHL-1711/2020|EPI ISL 561237|B.1.1.293|Gambia|2020-08-04	Africa|hCoV-19/Ghana/34983 S40/2020|EPI ISL 515089|B.1.1|Ghana|2020-05-23	0.0002047391	Africa
Africa|hCoV-19/Gambia/NPHL-1746/2020|EPI ISL 561238|B.1.1|Gambia|2020-07-20	Africa|hCoV-19/Ghana/34983 S40/2020|EPI ISL 515089|B.1.1|Ghana|2020-05-23	0.0001365058	Africa
Africa|hCoV-19/Gambia/NPHL-1921/2020|EPI ISL 561239|B.1.1|Gambia|2020	Africa|hCoV-19/Ghana/34983 S40/2020|EPI ISL 515089|B.1.1|Ghana|2020-05-23	0.0003071485	Africa
Africa|hCoV-19/Gambia/NPHL-1968/2020|EPI ISL 561240|B.1.1|Gambia|2020-07-16	Africa|hCoV-19/Ghana/34983 S40/2020|EPI ISL 515089|B.1.1|Ghana|2020-05-23	0.0003071485	Africa
Africa|hCoV-19/Gambia/NPHL-2037/2020|EPI ISL 561241|B.1.1|Gambia|2020-07-15	Africa|hCoV-19/Ghana/34983 S40/2020|EPI ISL 515089|B.1.1|Ghana|2020-05-23	0.0002730246	Africa
Africa|hCoV-19/Gambia/NPHL-2268/2020|EPI ISL 561242|B.1.1|Gambia|2020	Africa|hCoV-19/Ghana/34983 S40/2020|EPI ISL 515089|B.1.1|Ghana|2020-05-23	0.0001024531	Africa
Africa|hCoV-19/Gambia/NPHL-2344/2020|EPI ISL 561243|B.1.292|Gambia|2020	Africa|hCoV-19/Ghana/34983 S40/2020|EPI ISL 515089|B.1.1|Ghana|2020-05-23	0.0004096025	Africa
Africa|hCoV-19/Gambia/NPHL-2374/2020|EPI ISL 561244|B.1.5.12|Gambia|2020	Africa|hCoV-19/Ghana/34983 S40/2020|EPI ISL 515089|B.1.1|Ghana|2020-05-23	0.0003754334	Africa
Africa|hCoV-19/Gambia/NPHL-242/2020|EPI ISL 561245|B.1.5|Gambia|2020	Africa|hCoV-19/Ghana/34983 S40/2020|EPI ISL 515089|B.1.1|Ghana|2020-05-23	0.0002047769	Africa
Africa|hCoV-19/Gambia/NPHL-243/2020|EPI ISL 561246|B.1.5|Gambia|2020	Africa|hCoV-19/Ghana/34983 S40/2020|EPI ISL 515089|B.1.1|Ghana|2020-05-23	0.0001732785	Africa
Africa|hCoV-19/Gambia/NPHL-244/2020|EPI ISL 561247|B.1.1.293|Gambia|2020	Africa|hCoV-19/Ghana/34983 S40/2020|EPI ISL 515089|B.1.1|Ghana|2020-05-23	0.0002409859	Africa
Africa|hCoV-19/Gambia/NPHL-2443/2020|EPI ISL 561248|B.1.5.12|Gambia|2020	Africa|hCoV-19/Ghana/34983 S40/2020|EPI ISL 515089|B.1.1|Ghana|2020-05-23	0.0003754205	Africa
Africa|hCoV-19/Gambia/NPHL-2444/2020|EPI ISL 561249|B.1.292|Gambia|2020-07-21	Africa|hCoV-19/Ghana/34983 S40/2020|EPI ISL 515089|B.1.1|Ghana|2020-05-23	0.0003754282	Africa
Africa|hCoV-19/Gambia/NPHL-2446/2020|EPI ISL 561250|B.1.1|Gambia|2020	Africa|hCoV-19/Ghana/34983 S40/2020|EPI ISL 515089|B.1.1|Ghana|2020-05-23	0.0003102610	Africa
Africa|hCoV-19/Gambia/NPHL-245/2020|EPI ISL 561251|B.1.1|Gambia|2020	Africa|hCoV-19/Ghana/34983 S40/2020|EPI ISL 515089|B.1.1|Ghana|2020-05-23	0.0001366503	Africa
Africa|hCoV-19/Gambia/NPHL-2457/2020|EPI ISL 561252|B.1.1|Gambia|2020-07-21	Africa|hCoV-19/Ghana/34983 S40/2020|EPI ISL 515089|B.1.1|Ghana|2020-05-23	0.0003102503	Africa
Africa|hCoV-19/Gambia/NPHL-2458/2020|EPI ISL 561253|B.1.292|Gambia|2020-07-21	Africa|hCoV-19/Ghana/34983 S40/2020|EPI ISL 515089|B.1.1|Ghana|2020-05-23	0.0003793504	Africa
Africa|hCoV-19/Gambia/NPHL-2463/2020|EPI ISL 561254|B.1.1|Gambia|2020	Africa|hCoV-19/Ghana/34983 S40/2020|EPI ISL 515089|B.1.1|Ghana|2020-05-23	0.0003133717	Africa
Africa|hCoV-19/Gambia/NPHL-2465/2020|EPI ISL 561255|B.1.1|Gambia|2020-07-21	Africa|hCoV-19/Ghana/34983 S40/2020|EPI ISL 515089|B.1.1|Ghana|2020-05-23	0.0003102717	Africa
Africa|hCoV-19/Gambia/NPHL-2469/2020|EPI ISL 561256|B.1.5.12|Gambia|2020-07-21	Africa|hCoV-19/Ghana/34983 S40/2020|EPI ISL 515089|B.1.1|Ghana|2020-05-23	0.0004482444	Africa
Africa|hCoV-19/Gambia/NPHL-247/2020|EPI ISL 561257|B.1.1.293|Gambia|2020	Africa|hCoV-19/Ghana/34983 S40/2020|EPI ISL 515089|B.1.1|Ghana|2020-05-23	0.0002388811	Africa
Africa|hCoV-19/Gambia/NPHL-2470/2020|EPI ISL 561258|B.1.1|Gambia|2020-07-21	Africa|hCoV-19/Ghana/34983 S40/2020|EPI ISL 515089|B.1.1|Ghana|2020-05-23	0.0003102610	Africa
Africa|hCoV-19/Gambia/NPHL-2472/2020|EPI ISL 561259|B.1.5.12|Gambia|2020-07-21	Africa|hCoV-19/Ghana/34983 S40/2020|EPI ISL 515089|B.1.1|Ghana|2020-05-23	0.0002413158	Africa
Africa|hCoV-19/Gambia/NPHL-2473/2020|EPI ISL 561260|B.1.5.12|Gambia|2020-07-21	Africa|hCoV-19/Ghana/34983 S40/2020|EPI ISL 515089|B.1.1|Ghana|2020-05-23	0.0005120768	Africa
Africa|hCoV-19/Gambia/NPHL-2478/2020|EPI ISL 561261|B.1.5.12|Gambia|2020-07-21	Africa|hCoV-19/Ghana/34983 S40/2020|EPI ISL 515089|B.1.1|Ghana|2020-05-23	0.0002785837	Africa
Africa|hCoV-19/Gambia/NPHL-2497/2020|EPI ISL 561262|B.1.1.242|Gambia|2020-07-21	Africa|hCoV-19/Ghana/34983 S40/2020|EPI ISL 515089|B.1.1|Ghana|2020-05-23	0.0002785381	Africa
Africa|hCoV-19/Gambia/NPHL-2504/2020|EPI ISL 561264|B.1.5.12|Gambia|2020-07-23	Africa|hCoV-19/Ghana/34983 S40/2020|EPI ISL 515089|B.1.1|Ghana|2020-05-23	0.0005130244	Africa
Africa|hCoV-19/Gambia/NPHL-2514/2020|EPI ISL 561265|B.1.5.12|Gambia|2020-07-21	Africa|hCoV-19/Ghana/34983 S40/2020|EPI ISL 515089|B.1.1|Ghana|2020-05-23	0.0004482490	Africa
Africa|hCoV-19/Gambia/NPHL-2521/2020|EPI ISL 561266|B.1.5.12|Gambia|2020-07-23	Africa|hCoV-19/Ghana/34983 S40/2020|EPI ISL 515089|B.1.1|Ghana|2020-05-23	0.0004482307	Africa
Africa|hCoV-19/Gambia/NPHL-2522/2020|EPI ISL 561267|B.1.1.293|Gambia|2020-07-22	Africa|hCoV-19/Ghana/34983 S40/2020|EPI ISL 515089|B.1.1|Ghana|2020-05-23	0.0002760129	Africa
Africa|hCoV-19/Gambia/NPHL-2524/2020|EPI ISL 561268|B.1.1|Gambia|2020-07-24	Africa|hCoV-19/Ghana/34983 S40/2020|EPI ISL 515089|B.1.1|Ghana|2020-05-23	0.0002730246	Africa
Africa|hCoV-19/Gambia/NPHL-2529/2020|EPI ISL 561269|B.1.1.293|Gambia|2020-07-21	Africa|hCoV-19/Ghana/34983 S40/2020|EPI ISL 515089|B.1.1|Ghana|2020-05-23	0.0002412850	Africa
Africa|hCoV-19/Gambia/NPHL-253/2020|EPI ISL 561270|B.1.1.293|Gambia|2020	Africa|hCoV-19/Ghana/34983 S40/2020|EPI ISL 515089|B.1.1|Ghana|2020-05-23	0.0002730032	Africa
Africa|hCoV-19/Gambia/NPHL-2537/2020|EPI ISL 561271|B.1.1|Gambia|2020	Africa|hCoV-19/Ghana/34983 S40/2020|EPI ISL 515089|B.1.1|Ghana|2020-05-23	0.0003444887	Africa
Africa|hCoV-19/Gambia/NPHL-2538/2020|EPI ISL 561272|B.1.5.12|Gambia|2020-07-21	Africa|hCoV-19/Ghana/34983 S40/2020|EPI ISL 515089|B.1.1|Ghana|2020-05-23	0.0004137328	Africa
Africa|hCoV-19/Gambia/NPHL-2550/2020|EPI ISL 561274|B.1.292|Gambia|2020-07-21	Africa|hCoV-19/Ghana/34983 S40/2020|EPI ISL 515089|B.1.1|Ghana|2020-05-23	0.0003447618	Africa
Africa|hCoV-19/Gambia/NPHL-2554/2020|EPI ISL 561275|B.1.5.12|Gambia|2020	Africa|hCoV-19/Ghana/34983 S40/2020|EPI ISL 515089|B.1.1|Ghana|2020-05-23	0.0003447785	Africa
Africa|hCoV-19/Gambia/NPHL-2555/2020|EPI ISL 561276|B.1.1|Gambia|2020-07-21	Africa|hCoV-19/Ghana/34983 S40/2020|EPI ISL 515089|B.1.1|Ghana|2020-05-23	0.0002786272	Africa
Africa|hCoV-19/Gambia/NPHL-256/2020|EPI ISL 561277|B.1.1.293|Gambia|2020	Africa|hCoV-19/Ghana/34983 S40/2020|EPI ISL 515089|B.1.1|Ghana|2020-05-23	0.0001706241	Africa
Africa|hCoV-19/Gambia/NPHL-2560/2020|EPI ISL 561278|B.1.1|Gambia|2020	Africa|hCoV-19/Ghana/34983 S40/2020|EPI ISL 515089|B.1.1|Ghana|2020-05-23	0.0003102503	Africa
Africa|hCoV-19/Gambia/NPHL-2567/2020|EPI ISL 561279|B.1|Gambia|2020	Africa|hCoV-19/Ghana/34983 S40/2020|EPI ISL 515089|B.1.1|Ghana|2020-05-23	0.0005462542	Africa
Africa|hCoV-19/Gambia/NPHL-2573/2020|EPI ISL 561280|B.1.1.293|Gambia|2020	Africa|hCoV-19/Ghana/34983 S40/2020|EPI ISL 515089|B.1.1|Ghana|2020-05-23	0.0002413183	Africa
Africa|hCoV-19/Gambia/NPHL-2586/2020|EPI ISL 561281|B.1.5.12|Gambia|2020-07-23	Africa|hCoV-19/Ghana/34983 S40/2020|EPI ISL 515089|B.1.1|Ghana|2020-05-23	0.0003481994	Africa
Africa|hCoV-19/Gambia/NPHL-2588/2020|EPI ISL 561282|B.1.1|Gambia|2020	Africa|hCoV-19/Ghana/34983 S40/2020|EPI ISL 515089|B.1.1|Ghana|2020-05-23	0.0003412832	Africa
Africa|hCoV-19/Gambia/NPHL-2615/2020|EPI ISL 561283|B.1.1.293|Gambia|2020-08-18	Africa|hCoV-19/Ghana/34983 S40/2020|EPI ISL 515089|B.1.1|Ghana|2020-05-23	0.0002730032	Africa
Africa|hCoV-19/Gambia/NPHL-2626/2020|EPI ISL 561284|B.1.1.293|Gambia|2020	Africa|hCoV-19/Ghana/34983 S40/2020|EPI ISL 515089|B.1.1|Ghana|2020-05-23	0.0002730433	Africa
Africa|hCoV-19/Gambia/NPHL-2640/2020|EPI ISL 561285|B.1.5.12|Gambia|2020-06-17	Africa|hCoV-19/Ghana/34983 S40/2020|EPI ISL 515089|B.1.1|Ghana|2020-05-23	0.0003412995	Africa
Africa|hCoV-19/Gambia/NPHL-266/2020|EPI ISL 561286|B.1.5.12|Gambia|2020	Africa|hCoV-19/Ghana/34983 S40/2020|EPI ISL 515089|B.1.1|Ghana|2020-05-23	0.0004137555	Africa
Africa|hCoV-19/Gambia/NPHL-2706/2020|EPI ISL 561287|B.1.292|Gambia|2020	Africa|hCoV-19/Ghana/34983 S40/2020|EPI ISL 515089|B.1.1|Ghana|2020-05-23	0.0004095664	Africa
Africa|hCoV-19/Gambia/NPHL-2712/2020|EPI ISL 561288|B.1.5.12|Gambia|2020-08-03	Africa|hCoV-19/Ghana/34983 S40/2020|EPI ISL 515089|B.1.1|Ghana|2020-05-23	0.0004437576	Africa
Africa|hCoV-19/Gambia/NPHL-2727/2020|EPI ISL 561289|B.1.5.12|Gambia|2020-08-04	Africa|hCoV-19/Ghana/34983 S40/2020|EPI ISL 515089|B.1.1|Ghana|2020-05-23	0.0004437379	Africa
Africa|hCoV-19/Gambia/NPHL-2729/2020|EPI ISL 561290|B.1.1|Gambia|2020-07-23	Africa|hCoV-19/Ghana/34983 S40/2020|EPI ISL 515089|B.1.1|Ghana|2020-05-23	0.0003071485	Africa
Africa|hCoV-19/Gambia/NPHL-2736/2020|EPI ISL 561291|B.1.1.242|Gambia|2020-07-25	Africa|hCoV-19/Ghana/34983 S40/2020|EPI ISL 515089|B.1.1|Ghana|2020-05-23	0.0003412762	Africa
Africa|hCoV-19/Gambia/NPHL-2759/2020|EPI ISL 561292|B.1.5.12|Gambia|2020-08-07	Africa|hCoV-19/Ghana/34983 S40/2020|EPI ISL 515089|B.1.1|Ghana|2020-05-23	0.0004096321	Africa
Africa|hCoV-19/Gambia/NPHL-2762/2020|EPI ISL 561293|B.1.5.12|Gambia|2020-07-25	Africa|hCoV-19/Ghana/34983 S40/2020|EPI ISL 515089|B.1.1|Ghana|2020-05-23	0.0004778911	Africa
Africa|hCoV-19/Gambia/NPHL-2767/2020|EPI ISL 561294|B.1.1.293|Gambia|2020-07-25	Africa|hCoV-19/Ghana/34983 S40/2020|EPI ISL 515089|B.1.1|Ghana|2020-05-23	0.0003071423	Africa
Africa|hCoV-19/Gambia/NPHL-2768/2020|EPI ISL 561295|B.1.1.293|Gambia|2020-07-27	Africa|hCoV-19/Ghana/34983 S40/2020|EPI ISL 515089|B.1.1|Ghana|2020-05-23	0.0002388730	Africa
Africa|hCoV-19/Gambia/NPHL-277/2020|EPI ISL 561296|B.1.5.12|Gambia|2020	Africa|hCoV-19/Ghana/34983 S40/2020|EPI ISL 515089|B.1.1|Ghana|2020-05-23	0.0004437486	Africa
Africa|hCoV-19/Gambia/NPHL-2785/2020|EPI ISL 561297|B.1.1.242|Gambia|2020-07-27	Africa|hCoV-19/Ghana/34983 S40/2020|EPI ISL 515089|B.1.1|Ghana|2020-05-23	0.0002730070	Africa
Africa|hCoV-19/Gambia/NPHL-2790/2020|EPI ISL 561298|B.1.1.293|Gambia|2020	Africa|hCoV-19/Ghana/34983 S40/2020|EPI ISL 515089|B.1.1|Ghana|2020-05-23	0.0003071485	Africa
Africa|hCoV-19/Gambia/NPHL-2825/2020|EPI ISL 561299|B.1.5.12|Gambia|2020	Africa|hCoV-19/Ghana/34983 S40/2020|EPI ISL 515089|B.1.1|Ghana|2020-05-23	0.0004436970	Africa
Africa|hCoV-19/Gambia/NPHL-287/2020|EPI ISL 561300|B.1.1.293|Gambia|2020	Africa|hCoV-19/Ghana/34983 S40/2020|EPI ISL 515089|B.1.1|Ghana|2020-05-23	0.0002730181	Africa
Africa|hCoV-19/Gambia/NPHL-2889/2020|EPI ISL 561301|B.1.5.12|Gambia|2020	Africa|hCoV-19/Ghana/34983 S40/2020|EPI ISL 515089|B.1.1|Ghana|2020-05-23	0.0004865759	Africa
Africa|hCoV-19/Gambia/NPHL-2892/2020|EPI ISL 561302|B.1.5.12|Gambia|2020-09-07	Africa|hCoV-19/Ghana/34983 S40/2020|EPI ISL 515089|B.1.1|Ghana|2020-05-23	0.0004865758	Africa
Africa|hCoV-19/Gambia/NPHL-290/2020|EPI ISL 561303|B.1.1.293|Gambia|2020	Africa|hCoV-19/Ghana/34983 S40/2020|EPI ISL 515089|B.1.1|Ghana|2020-05-23	0.0002388728	Africa
Africa|hCoV-19/Gambia/NPHL-2909/2020|EPI ISL 561304|B.1.1.293|Gambia|2020-07-26	Africa|hCoV-19/Ghana/34983 S40/2020|EPI ISL 515089|B.1.1|Ghana|2020-05-23	0.0002730153	Africa
Africa|hCoV-19/Gambia/NPHL-2984/2020|EPI ISL 561307|B.1.1.293|Gambia|2020	Africa|hCoV-19/Ghana/34983 S40/2020|EPI ISL 515089|B.1.1|Ghana|2020-05-23	0.0003071621	Africa
Africa|hCoV-19/Gambia/NPHL-299/2020|EPI ISL 561308|B.1.1.293|Gambia|2020	Africa|hCoV-19/Ghana/34983 S40/2020|EPI ISL 515089|B.1.1|Ghana|2020-05-23	0.0002730088	Africa
Africa|hCoV-19/Gambia/NPHL-3047/2020|EPI ISL 561309|B.1.5.12|Gambia|2020-07-28	Africa|hCoV-19/Ghana/34983 S40/2020|EPI ISL 515089|B.1.1|Ghana|2020-05-23	0.0004825515	Africa
Africa|hCoV-19/Gambia/NPHL-3055/2020|EPI ISL 561310|B.1.5.12|Gambia|2020-07-17	Africa|hCoV-19/Ghana/34983 S40/2020|EPI ISL 515089|B.1.1|Ghana|2020-05-23	0.0004778908	Africa
Africa|hCoV-19/Gambia/NPHL-3062/2020|EPI ISL 561311|B.1.5.12|Gambia|2020	Africa|hCoV-19/Ghana/34983 S40/2020|EPI ISL 515089|B.1.1|Ghana|2020-05-23	0.0004825515	Africa
Africa|hCoV-19/Gambia/NPHL-3079/2020|EPI ISL 561312|B.1.5.12|Gambia|2020-07-27	Africa|hCoV-19/Ghana/34983 S40/2020|EPI ISL 515089|B.1.1|Ghana|2020-05-23	0.0004865758	Africa
Africa|hCoV-19/Gambia/NPHL-3206/2020|EPI ISL 561313|B.1.1.293|Gambia|2020	Africa|hCoV-19/Ghana/34983 S40/2020|EPI ISL 515089|B.1.1|Ghana|2020-05-23	0.0003412911	Africa
Africa|hCoV-19/Gambia/NPHL-3254/2020|EPI ISL 561315|B.1.5.12|Gambia|2020-07-28	Africa|hCoV-19/Ghana/34983 S40/2020|EPI ISL 515089|B.1.1|Ghana|2020-05-23	0.0004818378	Africa
Africa|hCoV-19/Gambia/NPHL-3281/2020|EPI ISL 561316|B.1.1|Gambia|2020-07-28	Africa|hCoV-19/Ghana/34983 S40/2020|EPI ISL 515089|B.1.1|Ghana|2020-05-23	0.0003890022	Africa
Africa|hCoV-19/Gambia/NPHL-483B/2020|EPI ISL 561318|B.1.1|Gambia|2020	Africa|hCoV-19/Ghana/34983 S40/2020|EPI ISL 515089|B.1.1|Ghana|2020-05-23	0.0003891646	Africa
Africa|hCoV-19/Gambia/NPHL-704/2020|EPI ISL 561320|B.1.1.293|Gambia|2020	Africa|hCoV-19/Ghana/34983 S40/2020|EPI ISL 515089|B.1.1|Ghana|2020-05-23	0.0004827873	Africa
Africa|hCoV-19/Gambia/NPHL-737/2020|EPI ISL 561323|B.1.1.293|Gambia|2020	Africa|hCoV-19/Ghana/34983 S40/2020|EPI ISL 515089|B.1.1|Ghana|2020-05-23	0.0002068064	Africa
Africa|hCoV-19/Gambia/NPHL-748/2020|EPI ISL 561324|B.1.1|Gambia|2020	Africa|hCoV-19/Ghana/34983 S40/2020|EPI ISL 515089|B.1.1|Ghana|2020-05-23	0.0002730246	Africa
Africa|hCoV-19/Gambia/NPHL-758/2020|EPI ISL 561326|B.1.1.293|Gambia|2020	Africa|hCoV-19/Ghana/34983 S40/2020|EPI ISL 515089|B.1.1|Ghana|2020-05-23	0.0002085238	Africa
Africa|hCoV-19/Gambia/NPHL-760/2020|EPI ISL 561327|B.1.5|Gambia|2020	Africa|hCoV-19/Ghana/34983 S40/2020|EPI ISL 515089|B.1.1|Ghana|2020-05-23	0.0001366596	Africa
Africa|hCoV-19/Gambia/NPHL-790/2020|EPI ISL 561329|B.1.5|Gambia|2020	Africa|hCoV-19/Ghana/34983 S40/2020|EPI ISL 515089|B.1.1|Ghana|2020-05-23	0.0001033388	Africa
Africa|hCoV-19/Gambia/NPHL-923/2020|EPI ISL 561330|B.1.5.12|Gambia|2020	Africa|hCoV-19/Ghana/34983 S40/2020|EPI ISL 515089|B.1.1|Ghana|2020-05-23	0.0003754462	Africa
Africa|hCoV-19/Gambia/NPHL-930/2020|EPI ISL 561331|B.1.5|Gambia|2020	Africa|hCoV-19/Ghana/34983 S40/2020|EPI ISL 515089|B.1.1|Ghana|2020-05-23	0.0001377893	Africa
Africa|hCoV-19/Gambia/NPHL-941/2020|EPI ISL 561332|B.1.5.12|Gambia|2020	Africa|hCoV-19/Ghana/34983 S40/2020|EPI ISL 515089|B.1.1|Ghana|2020-05-23	0.0004095762	Africa
Africa|hCoV-19/Gambia/NPHL-956/2020|EPI ISL 561334|B.1.5.12|Gambia|2020	Africa|hCoV-19/Ghana/34983 S40/2020|EPI ISL 515089|B.1.1|Ghana|2020-05-23	0.0004134335	Africa
Africa|hCoV-19/Ghana/1651 S3/2020|EPI ISL 422387|A.11|Ghana|2020-03-25	Africa|hCoV-19/Ghana/34983 S40/2020|EPI ISL 515089|B.1.1|Ghana|2020-05-23	0.0005629196	Africa
Africa|hCoV-19/Ghana/1659 S14/2020|EPI ISL 422405|B.1.220|Ghana|2020-03-25	Africa|hCoV-19/Ghana/34983 S40/2020|EPI ISL 515089|B.1.1|Ghana|2020-05-23	0.0002817382	Africa
Africa|hCoV-19/Ghana/2230 S4/2020|EPI ISL 422390|B.40|Ghana|2020-03-25	Africa|hCoV-19/Ghana/34983 S40/2020|EPI ISL 515089|B.1.1|Ghana|2020-05-23	0.0004792766	Africa
Africa|hCoV-19/Ghana/2333 S5/2020|EPI ISL 422394|B.1.3|Ghana|2020-03-27	Africa|hCoV-19/Ghana/34983 S40/2020|EPI ISL 515089|B.1.1|Ghana|2020-05-23	0.0003794120	Africa
Africa|hCoV-19/Ghana/2573 S27/2020|EPI ISL 515082|A|Ghana|2020-03-29	Africa|hCoV-19/Ghana/34983 S40/2020|EPI ISL 515089|B.1.1|Ghana|2020-05-23	0.0006828114	Africa
Africa|hCoV-19/Ghana/2666 S32/2020|EPI ISL 515083|A|Ghana|2020-03-27	Africa|hCoV-19/Ghana/34983 S40/2020|EPI ISL 515089|B.1.1|Ghana|2020-05-23	0.0001035563	Africa
Africa|hCoV-19/Ghana/2709 S25/2020|EPI ISL 515084|B.1|Ghana|2020-03-28	Africa|hCoV-19/Ghana/34983 S40/2020|EPI ISL 515089|B.1.1|Ghana|2020-05-23	0.0004097803	Africa
Africa|hCoV-19/Ghana/2828 S6/2020|EPI ISL 422397|A.11|Ghana|2020-03-29	Africa|hCoV-19/Ghana/34983 S40/2020|EPI ISL 515089|B.1.1|Ghana|2020-05-23	0.0006858619	Africa
Africa|hCoV-19/Ghana/2852 S30/2020|EPI ISL 515085|B.6|Ghana|2020-03-28	Africa|hCoV-19/Ghana/34983 S40/2020|EPI ISL 515089|B.1.1|Ghana|2020-05-23	0.0001038071	Africa
Africa|hCoV-19/Ghana/2914 S8/2020|EPI ISL 422399|B.1.1|Ghana|2020-03-30	Africa|hCoV-19/Ghana/34983 S40/2020|EPI ISL 515089|B.1.1|Ghana|2020-05-23	0.0001395211	Africa
Africa|hCoV-19/Ghana/34927 S20/2020|EPI ISL 515086|A.11|Ghana|2020-05-23	Africa|hCoV-19/Ghana/34983 S40/2020|EPI ISL 515089|B.1.1|Ghana|2020-05-23	0.0005803797	Africa
Africa|hCoV-19/Ghana/34928 S21/2020|EPI ISL 515087|A.11|Ghana|2020-05-23	Africa|hCoV-19/Ghana/34983 S40/2020|EPI ISL 515089|B.1.1|Ghana|2020-05-23	0.0006830842	Africa
Africa|hCoV-19/Ghana/34980 S22/2020|EPI ISL 515088|B.1.1|Ghana|2020-05-23	Africa|hCoV-19/Ghana/34983 S40/2020|EPI ISL 515089|B.1.1|Ghana|2020-05-23	0.0001386138	Africa
Africa|hCoV-19/Algeria/G0638 2264/2020|EPI ISL 418241|B.1|Algeria|2020-03-02	Africa|hCoV-19/Ghana/35012 S17/2020|EPI ISL 515090|B.1.1|Ghana|2020-05-23	0.0004378047	Africa
Africa|hCoV-19/Algeria/G0640 2265/2020|EPI ISL 418242|B.1|Algeria|2020-03-08	Africa|hCoV-19/Ghana/35012 S17/2020|EPI ISL 515090|B.1.1|Ghana|2020-05-23	0.0003361074	Africa
Africa|hCoV-19/Algeria/G0860 2262/2020|EPI ISL 420037|B.1|Algeria|2020-03-02	Africa|hCoV-19/Ghana/35012 S17/2020|EPI ISL 515090|B.1.1|Ghana|2020-05-23	0.0003361074	Africa
Africa|hCoV-19/Benin/1022/2020|EPI ISL 476826|B.1|Benin|2020-03-25	Africa|hCoV-19/Ghana/35012 S17/2020|EPI ISL 515090|B.1.1|Ghana|2020-05-23	0.0003025180	Africa
Africa|hCoV-19/Benin/1092/2020|EPI ISL 476827|B.1|Benin|2020-03-27	Africa|hCoV-19/Ghana/35012 S17/2020|EPI ISL 515090|B.1.1|Ghana|2020-05-23	0.0003698821	Africa
Africa|hCoV-19/Benin/1408/2020|EPI ISL 476825|B.1.356|Benin|2020-04-04	Africa|hCoV-19/Ghana/35012 S17/2020|EPI ISL 515090|B.1.1|Ghana|2020-05-23	0.0003361300	Africa
Africa|hCoV-19/Benin/1409/2020|EPI ISL 476828|B.1|Benin|2020-04-06	Africa|hCoV-19/Ghana/35012 S17/2020|EPI ISL 515090|B.1.1|Ghana|2020-05-23	0.0003723948	Africa
Africa|hCoV-19/Benin/1950/2020|EPI ISL 476830|A|Benin|2020-04-15	Africa|hCoV-19/Ghana/35012 S17/2020|EPI ISL 515090|B.1.1|Ghana|2020-05-23	0.0005379889	Africa
Africa|hCoV-19/Benin/197/2020|EPI ISL 476822|B.1.178|Benin|2020-03-15	Africa|hCoV-19/Ghana/35012 S17/2020|EPI ISL 515090|B.1.1|Ghana|2020-05-23	0.0003025515	Africa
Africa|hCoV-19/Benin/2012/2020|EPI ISL 476831|A|Benin|2020-04-15	Africa|hCoV-19/Ghana/35012 S17/2020|EPI ISL 515090|B.1.1|Ghana|2020-05-23	0.0005715422	Africa
Africa|hCoV-19/Benin/260/2020|EPI ISL 476823|B.1.292|Benin|2020-03-17	Africa|hCoV-19/Ghana/35012 S17/2020|EPI ISL 515090|B.1.1|Ghana|2020-05-23	0.0004033803	Africa
Africa|hCoV-19/Benin/314/2020|EPI ISL 476834|B.1.5|Benin|2020-03-17	Africa|hCoV-19/Ghana/35012 S17/2020|EPI ISL 515090|B.1.1|Ghana|2020-05-23	0.0004056449	Africa
Africa|hCoV-19/Benin/461/2020|EPI ISL 476833|A|Benin|2020-03-17	Africa|hCoV-19/Ghana/35012 S17/2020|EPI ISL 515090|B.1.1|Ghana|2020-05-23	0.0005378878	Africa
Africa|hCoV-19/Benin/501/2020|EPI ISL 476824|B.1.356|Benin|2020-03-17	Africa|hCoV-19/Ghana/35012 S17/2020|EPI ISL 515090|B.1.1|Ghana|2020-05-23	0.0003361074	Africa
Africa|hCoV-19/Benin/843/2020|EPI ISL 476829|A|Benin|2020-03-19	Africa|hCoV-19/Ghana/35012 S17/2020|EPI ISL 515090|B.1.1|Ghana|2020-05-23	0.0004706960	Africa
Africa|hCoV-19/Botswana/BOT0455/2020|EPI ISL 560386|B.1|Botswana|2020-03-28	Africa|hCoV-19/Ghana/35012 S17/2020|EPI ISL 515090|B.1.1|Ghana|2020-05-23	0.0002688750	Africa
Africa|hCoV-19/Botswana/BOT2254/2020|EPI ISL 560390|B.1.1|Botswana|2020-04-08	Africa|hCoV-19/Ghana/35012 S17/2020|EPI ISL 515090|B.1.1|Ghana|2020-05-23	0.0001368218	Africa
Africa|hCoV-19/Botswana/BOT2283/2020|EPI ISL 560385|B.1|Botswana|2020-04-07	Africa|hCoV-19/Ghana/35012 S17/2020|EPI ISL 515090|B.1.1|Ghana|2020-05-23	0.0003837391	Africa
Africa|hCoV-19/Botswana/BOT2624/2020|EPI ISL 560387|B.1.1|Botswana|2020-04-05	Africa|hCoV-19/Ghana/35012 S17/2020|EPI ISL 515090|B.1.1|Ghana|2020-05-23	0.0001395079	Africa
Africa|hCoV-19/Botswana/BOT4161/2020|EPI ISL 560388|B.1.1.220|Botswana|2020-04-16	Africa|hCoV-19/Ghana/35012 S17/2020|EPI ISL 515090|B.1.1|Ghana|2020-05-23	0.0002073544	Africa
Africa|hCoV-19/DRC/04186/2020|EPI ISL 471411|A|Democratic Republic of the Congo|2020-04-25	Africa|hCoV-19/Ghana/35012 S17/2020|EPI ISL 515090|B.1.1|Ghana|2020-05-23	0.0005378875	Africa
Africa|hCoV-19/DRC/04188/2020|EPI ISL 471413|A|Democratic Republic of the Congo|2020-04-25	Africa|hCoV-19/Ghana/35012 S17/2020|EPI ISL 515090|B.1.1|Ghana|2020-05-23	0.0006240753	Africa
Africa|hCoV-19/DRC/10041/2020|EPI ISL 527543|B.1.1.275|Democratic Republic of the Congo|2020-05-22	Africa|hCoV-19/Ghana/35012 S17/2020|EPI ISL 515090|B.1.1|Ghana|2020-05-23	0.0002046135	Africa
Africa|hCoV-19/DRC/10057/2020|EPI ISL 527538|B.1.1.275|Democratic Republic of the Congo|2020-05-22	Africa|hCoV-19/Ghana/35012 S17/2020|EPI ISL 515090|B.1.1|Ghana|2020-05-23	0.0003169945	Africa
Africa|hCoV-19/DRC/10061/2020|EPI ISL 527521|B.1.1.275|Democratic Republic of the Congo|2020-05-22	Africa|hCoV-19/Ghana/35012 S17/2020|EPI ISL 515090|B.1.1|Ghana|2020-05-23	0.0001736921	Africa
Africa|hCoV-19/DRC/10070/2020|EPI ISL 527544|B.1.178|Democratic Republic of the Congo|2020-05-22	Africa|hCoV-19/Ghana/35012 S17/2020|EPI ISL 515090|B.1.1|Ghana|2020-05-23	0.0003746152	Africa
Africa|hCoV-19/DRC/10120/2020|EPI ISL 513624|B.1.1.275|Democratic Republic of the Congo|2020-05-22	Africa|hCoV-19/Ghana/35012 S17/2020|EPI ISL 515090|B.1.1|Ghana|2020-05-23	0.0002445577	Africa
Africa|hCoV-19/DRC/10127/2020|EPI ISL 513625|B.1.1.275|Democratic Republic of the Congo|2020-05-22	Africa|hCoV-19/Ghana/35012 S17/2020|EPI ISL 515090|B.1.1|Ghana|2020-05-23	0.0002413873	Africa
Africa|hCoV-19/DRC/10242/2020|EPI ISL 513626|B.1.84|Democratic Republic of the Congo|2020-05-22	Africa|hCoV-19/Ghana/35012 S17/2020|EPI ISL 515090|B.1.1|Ghana|2020-05-23	0.0003387680	Africa
Africa|hCoV-19/DRC/10251/2020|EPI ISL 513627|B.1.128|Democratic Republic of the Congo|2020-05-22	Africa|hCoV-19/Ghana/35012 S17/2020|EPI ISL 515090|B.1.1|Ghana|2020-05-23	0.0004748123	Africa
Africa|hCoV-19/DRC/10324/2020|EPI ISL 527545|B.1.214|Democratic Republic of the Congo|2020-05-22	Africa|hCoV-19/Ghana/35012 S17/2020|EPI ISL 515090|B.1.1|Ghana|2020-05-23	0.0004092173	Africa
Africa|hCoV-19/DRC/10346/2020|EPI ISL 527546|B.1.214|Democratic Republic of the Congo|2020-05-22	Africa|hCoV-19/Ghana/35012 S17/2020|EPI ISL 515090|B.1.1|Ghana|2020-05-23	0.0004134744	Africa
Africa|hCoV-19/DRC/10364/2020|EPI ISL 527498|B.1|Democratic Republic of the Congo|2020-05-22	Africa|hCoV-19/Ghana/35012 S17/2020|EPI ISL 515090|B.1.1|Ghana|2020-05-23	0.0003087538	Africa
Africa|hCoV-19/DRC/10371/2020|EPI ISL 527489|B.1.178|Democratic Republic of the Congo|2020-05-22	Africa|hCoV-19/Ghana/35012 S17/2020|EPI ISL 515090|B.1.1|Ghana|2020-05-23	0.0004435438	Africa
Africa|hCoV-19/DRC/10373/2020|EPI ISL 527495|B.1.159|Democratic Republic of the Congo|2020-05-22	Africa|hCoV-19/Ghana/35012 S17/2020|EPI ISL 515090|B.1.1|Ghana|2020-05-23	0.0004099664	Africa
Africa|hCoV-19/DRC/10374/2020|EPI ISL 527539|B.1.84|Democratic Republic of the Congo|2020-05-22	Africa|hCoV-19/Ghana/35012 S17/2020|EPI ISL 515090|B.1.1|Ghana|2020-05-23	0.0005957172	Africa
Africa|hCoV-19/DRC/10375/2020|EPI ISL 527499|B.1.84|Democratic Republic of the Congo|2020-05-22	Africa|hCoV-19/Ghana/35012 S17/2020|EPI ISL 515090|B.1.1|Ghana|2020-05-23	0.0004791123	Africa
Africa|hCoV-19/DRC/10399/2020|EPI ISL 527491|B.1.214|Democratic Republic of the Congo|2020-05-22	Africa|hCoV-19/Ghana/35012 S17/2020|EPI ISL 515090|B.1.1|Ghana|2020-05-23	0.0003070868	Africa
Africa|hCoV-19/DRC/10502/2020|EPI ISL 527547|B.1.5|Democratic Republic of the Congo|2020-05-20	Africa|hCoV-19/Ghana/35012 S17/2020|EPI ISL 515090|B.1.1|Ghana|2020-05-23	0.0002385043	Africa
Africa|hCoV-19/DRC/10506/2020|EPI ISL 527524|B.1.5|Democratic Republic of the Congo|2020-05-18	Africa|hCoV-19/Ghana/35012 S17/2020|EPI ISL 515090|B.1.1|Ghana|2020-05-23	0.0002442879	Africa
Africa|hCoV-19/DRC/10507/2020|EPI ISL 527492|B.1.5|Democratic Republic of the Congo|2020-05-18	Africa|hCoV-19/Ghana/35012 S17/2020|EPI ISL 515090|B.1.1|Ghana|2020-05-23	0.0002731056	Africa
Africa|hCoV-19/DRC/10508/2020|EPI ISL 527494|B.1.5|Democratic Republic of the Congo|2020-05-20	Africa|hCoV-19/Ghana/35012 S17/2020|EPI ISL 515090|B.1.1|Ghana|2020-05-23	0.0002716408	Africa
Africa|hCoV-19/DRC/10532/2020|EPI ISL 527532|B.1.5|Democratic Republic of the Congo|2020-05-20	Africa|hCoV-19/Ghana/35012 S17/2020|EPI ISL 515090|B.1.1|Ghana|2020-05-23	0.0002445095	Africa
Africa|hCoV-19/DRC/10533/2020|EPI ISL 527548|B.1.5|Democratic Republic of the Congo|2020-05-20	Africa|hCoV-19/Ghana/35012 S17/2020|EPI ISL 515090|B.1.1|Ghana|2020-05-23	0.0002726654	Africa
Africa|hCoV-19/DRC/10621/2020|EPI ISL 527526|B.1.214|Democratic Republic of the Congo|2020-05-23	Africa|hCoV-19/Ghana/35012 S17/2020|EPI ISL 515090|B.1.1|Ghana|2020-05-23	0.0003834410	Africa
Africa|hCoV-19/DRC/10640/2020|EPI ISL 527541|B.1|Democratic Republic of the Congo|2020-05-22	Africa|hCoV-19/Ghana/35012 S17/2020|EPI ISL 515090|B.1.1|Ghana|2020-05-23	0.0005644041	Africa
Africa|hCoV-19/DRC/10644/2020|EPI ISL 527549|B.1|Democratic Republic of the Congo|2020-05-22	Africa|hCoV-19/Ghana/35012 S17/2020|EPI ISL 515090|B.1.1|Ghana|2020-05-23	0.0005453809	Africa
Africa|hCoV-19/DRC/10728/2020|EPI ISL 513628|B.1.5|Democratic Republic of the Congo|2020-05-23	Africa|hCoV-19/Ghana/35012 S17/2020|EPI ISL 515090|B.1.1|Ghana|2020-05-23	0.0002801305	Africa
Africa|hCoV-19/DRC/10731/2020|EPI ISL 513629|B.1.1.1|Democratic Republic of the Congo|2020-05-23	Africa|hCoV-19/Ghana/35012 S17/2020|EPI ISL 515090|B.1.1|Ghana|2020-05-23	0.0003174317	Africa
Africa|hCoV-19/DRC/10733/2020|EPI ISL 513630|B.1|Democratic Republic of the Congo|2020-05-23	Africa|hCoV-19/Ghana/35012 S17/2020|EPI ISL 515090|B.1.1|Ghana|2020-05-23	0.0004054158	Africa
Africa|hCoV-19/DRC/108/2020|EPI ISL 417948|B.1.128|Democratic Republic of the Congo|2020-03-19	Africa|hCoV-19/Ghana/35012 S17/2020|EPI ISL 515090|B.1.1|Ghana|2020-05-23	0.0003701997	Africa
Africa|hCoV-19/DRC/10885/2020|EPI ISL 513631|B.1.84|Democratic Republic of the Congo|2020-05-23	Africa|hCoV-19/Ghana/35012 S17/2020|EPI ISL 515090|B.1.1|Ghana|2020-05-23	0.0004083359	Africa
Africa|hCoV-19/DRC/10902/2020|EPI ISL 527490|B.1.178|Democratic Republic of the Congo|2020-05-23	Africa|hCoV-19/Ghana/35012 S17/2020|EPI ISL 515090|B.1.1|Ghana|2020-05-23	0.0003750186	Africa
Africa|hCoV-19/DRC/10913/2020|EPI ISL 527507|B.1.84|Democratic Republic of the Congo|2020-05-24	Africa|hCoV-19/Ghana/35012 S17/2020|EPI ISL 515090|B.1.1|Ghana|2020-05-23	0.0004820632	Africa
Africa|hCoV-19/DRC/11005/2020|EPI ISL 527550|B.1.159|Democratic Republic of the Congo|2020-05-24	Africa|hCoV-19/Ghana/35012 S17/2020|EPI ISL 515090|B.1.1|Ghana|2020-05-23	0.0005114185	Africa
Africa|hCoV-19/DRC/11008/2020|EPI ISL 527503|B.1.159|Democratic Republic of the Congo|2020-05-24	Africa|hCoV-19/Ghana/35012 S17/2020|EPI ISL 515090|B.1.1|Ghana|2020-05-23	0.0004471742	Africa
Africa|hCoV-19/DRC/11022/2020|EPI ISL 527551|B.1.214|Democratic Republic of the Congo|2020-05-24	Africa|hCoV-19/Ghana/35012 S17/2020|EPI ISL 515090|B.1.1|Ghana|2020-05-23	0.0004774882	Africa
Africa|hCoV-19/DRC/11024/2020|EPI ISL 527552|B.1.149|Democratic Republic of the Congo|2020-05-24	Africa|hCoV-19/Ghana/35012 S17/2020|EPI ISL 515090|B.1.1|Ghana|2020-05-23	0.0005162599	Africa
Africa|hCoV-19/DRC/11026/2020|EPI ISL 527553|B.1.149|Democratic Republic of the Congo|2020-05-24	Africa|hCoV-19/Ghana/35012 S17/2020|EPI ISL 515090|B.1.1|Ghana|2020-05-23	0.0003749929	Africa
Africa|hCoV-19/DRC/11031/2020|EPI ISL 527554|B.1.214|Democratic Republic of the Congo|2020-05-24	Africa|hCoV-19/Ghana/35012 S17/2020|EPI ISL 515090|B.1.1|Ghana|2020-05-23	0.0004093946	Africa
Africa|hCoV-19/DRC/11041/2020|EPI ISL 527555|B.1|Democratic Republic of the Congo|2020-05-24	Africa|hCoV-19/Ghana/35012 S17/2020|EPI ISL 515090|B.1.1|Ghana|2020-05-23	0.0003751556	Africa
Africa|hCoV-19/DRC/11057/2020|EPI ISL 527528|B.1.5|Democratic Republic of the Congo|2020-05-24	Africa|hCoV-19/Ghana/35012 S17/2020|EPI ISL 515090|B.1.1|Ghana|2020-05-23	0.0003139882	Africa
Africa|hCoV-19/DRC/11078/2020|EPI ISL 527514|B.1|Democratic Republic of the Congo|2020-05-24	Africa|hCoV-19/Ghana/35012 S17/2020|EPI ISL 515090|B.1.1|Ghana|2020-05-23	0.0004144169	Africa
Africa|hCoV-19/DRC/11079/2020|EPI ISL 527500|B.1.214|Democratic Republic of the Congo|2020-05-24	Africa|hCoV-19/Ghana/35012 S17/2020|EPI ISL 515090|B.1.1|Ghana|2020-05-23	0.0003428755	Africa
Africa|hCoV-19/DRC/11093/2020|EPI ISL 527527|B.1.5|Democratic Republic of the Congo|2020-05-24	Africa|hCoV-19/Ghana/35012 S17/2020|EPI ISL 515090|B.1.1|Ghana|2020-05-23	0.0003848653	Africa
Africa|hCoV-19/DRC/11096/2020|EPI ISL 527522|B.1|Democratic Republic of the Congo|2020-05-24	Africa|hCoV-19/Ghana/35012 S17/2020|EPI ISL 515090|B.1.1|Ghana|2020-05-23	0.0003476049	Africa
Africa|hCoV-19/DRC/11114/2020|EPI ISL 527534|B.1.214|Democratic Republic of the Congo|2020-05-25	Africa|hCoV-19/Ghana/35012 S17/2020|EPI ISL 515090|B.1.1|Ghana|2020-05-23	0.0004544960	Africa
Africa|hCoV-19/DRC/11123/2020|EPI ISL 527496|B.1.84|Democratic Republic of the Congo|2020-05-24	Africa|hCoV-19/Ghana/35012 S17/2020|EPI ISL 515090|B.1.1|Ghana|2020-05-23	0.0003758177	Africa
Africa|hCoV-19/DRC/11134/2020|EPI ISL 527518|B.1.5|Democratic Republic of the Congo|2020-05-24	Africa|hCoV-19/Ghana/35012 S17/2020|EPI ISL 515090|B.1.1|Ghana|2020-05-23	0.0002772601	Africa
Africa|hCoV-19/DRC/11143/2020|EPI ISL 527556|B.1|Democratic Republic of the Congo|2020-05-24	Africa|hCoV-19/Ghana/35012 S17/2020|EPI ISL 515090|B.1.1|Ghana|2020-05-23	0.0005114811	Africa
Africa|hCoV-19/DRC/11145/2020|EPI ISL 527501|B.1.214|Democratic Republic of the Congo|2020-05-24	Africa|hCoV-19/Ghana/35012 S17/2020|EPI ISL 515090|B.1.1|Ghana|2020-05-23	0.0004804044	Africa
Africa|hCoV-19/DRC/11148/2020|EPI ISL 527525|B.1.178|Democratic Republic of the Congo|2020-05-24	Africa|hCoV-19/Ghana/35012 S17/2020|EPI ISL 515090|B.1.1|Ghana|2020-05-23	0.0004899298	Africa
Africa|hCoV-19/DRC/11157/2020|EPI ISL 527530|B.1|Democratic Republic of the Congo|2020-05-25	Africa|hCoV-19/Ghana/35012 S17/2020|EPI ISL 515090|B.1.1|Ghana|2020-05-23	0.0004522023	Africa
Africa|hCoV-19/DRC/11187/2020|EPI ISL 527523|B.1.1.275|Democratic Republic of the Congo|2020-05-23	Africa|hCoV-19/Ghana/35012 S17/2020|EPI ISL 515090|B.1.1|Ghana|2020-05-23	0.0002784469	Africa
Africa|hCoV-19/DRC/11191/2020|EPI ISL 527506|B.1.1.275|Democratic Republic of the Congo|2020-05-23	Africa|hCoV-19/Ghana/35012 S17/2020|EPI ISL 515090|B.1.1|Ghana|2020-05-23	0.0001717179	Africa
Africa|hCoV-19/DRC/11252/2020|EPI ISL 527557|B.1.1.275|Democratic Republic of the Congo|2020-05-21	Africa|hCoV-19/Ghana/35012 S17/2020|EPI ISL 515090|B.1.1|Ghana|2020-05-23	0.0003407564	Africa
Africa|hCoV-19/DRC/11260/2020|EPI ISL 527558|B.1.1.275|Democratic Republic of the Congo|2020-05-23	Africa|hCoV-19/Ghana/35012 S17/2020|EPI ISL 515090|B.1.1|Ghana|2020-05-23	0.0002045208	Africa
Africa|hCoV-19/DRC/1131/2020|EPI ISL 429255|B.1.5|Democratic Republic of the Congo|2020-04-05	Africa|hCoV-19/Ghana/35012 S17/2020|EPI ISL 515090|B.1.1|Ghana|2020-05-23	0.0002712081	Africa
Africa|hCoV-19/DRC/11310/2020|EPI ISL 527529|B.1.149|Democratic Republic of the Congo|2020-05-25	Africa|hCoV-19/Ghana/35012 S17/2020|EPI ISL 515090|B.1.1|Ghana|2020-05-23	0.0003842215	Africa
Africa|hCoV-19/DRC/11318/2020|EPI ISL 527559|B.1.149|Democratic Republic of the Congo|2020-05-25	Africa|hCoV-19/Ghana/35012 S17/2020|EPI ISL 515090|B.1.1|Ghana|2020-05-23	0.0003729679	Africa
Africa|hCoV-19/DRC/11326/2020|EPI ISL 527508|B.1|Democratic Republic of the Congo|2020-05-25	Africa|hCoV-19/Ghana/35012 S17/2020|EPI ISL 515090|B.1.1|Ghana|2020-05-23	0.0003787496	Africa
Africa|hCoV-19/DRC/11334/2020|EPI ISL 527504|B.1.178|Democratic Republic of the Congo|2020-05-25	Africa|hCoV-19/Ghana/35012 S17/2020|EPI ISL 515090|B.1.1|Ghana|2020-05-23	0.0003782105	Africa
Africa|hCoV-19/DRC/11337/2020|EPI ISL 527510|B.1.84|Democratic Republic of the Congo|2020-05-25	Africa|hCoV-19/Ghana/35012 S17/2020|EPI ISL 515090|B.1.1|Ghana|2020-05-23	0.0004482597	Africa
Africa|hCoV-19/DRC/11341/2020|EPI ISL 527509|B.1.1.275|Democratic Republic of the Congo|2020-05-25	Africa|hCoV-19/Ghana/35012 S17/2020|EPI ISL 515090|B.1.1|Ghana|2020-05-23	0.0002755633	Africa
Africa|hCoV-19/DRC/11348/2020|EPI ISL 527560|B.1.149|Democratic Republic of the Congo|2020-05-25	Africa|hCoV-19/Ghana/35012 S17/2020|EPI ISL 515090|B.1.1|Ghana|2020-05-23	0.0003732970	Africa
Africa|hCoV-19/DRC/11369/2020|EPI ISL 527537|B.1.214|Democratic Republic of the Congo|2020-05-25	Africa|hCoV-19/Ghana/35012 S17/2020|EPI ISL 515090|B.1.1|Ghana|2020-05-23	0.0004209869	Africa
Africa|hCoV-19/DRC/11376/2020|EPI ISL 527513|B.1.214|Democratic Republic of the Congo|2020-05-25	Africa|hCoV-19/Ghana/35012 S17/2020|EPI ISL 515090|B.1.1|Ghana|2020-05-23	0.0004486617	Africa
Africa|hCoV-19/DRC/11411/2020|EPI ISL 527561|B.1.5|Democratic Republic of the Congo|2020-05-25	Africa|hCoV-19/Ghana/35012 S17/2020|EPI ISL 515090|B.1.1|Ghana|2020-05-23	0.0003407762	Africa
Africa|hCoV-19/DRC/11450/2020|EPI ISL 527516|B.1.5|Democratic Republic of the Congo|2020-05-25	Africa|hCoV-19/Ghana/35012 S17/2020|EPI ISL 515090|B.1.1|Ghana|2020-05-23	0.0002800446	Africa
Africa|hCoV-19/DRC/11458/2020|EPI ISL 527497|B.1.5|Democratic Republic of the Congo|2020-05-25	Africa|hCoV-19/Ghana/35012 S17/2020|EPI ISL 515090|B.1.1|Ghana|2020-05-23	0.0004130369	Africa
Africa|hCoV-19/DRC/11460/2020|EPI ISL 527562|B.1.214|Democratic Republic of the Congo|2020-05-25	Africa|hCoV-19/Ghana/35012 S17/2020|EPI ISL 515090|B.1.1|Ghana|2020-05-23	0.0005513694	Africa
Africa|hCoV-19/DRC/11472/2020|EPI ISL 527502|B.1.214|Democratic Republic of the Congo|2020-05-25	Africa|hCoV-19/Ghana/35012 S17/2020|EPI ISL 515090|B.1.1|Ghana|2020-05-23	0.0004798887	Africa
Africa|hCoV-19/DRC/11477/2020|EPI ISL 527563|B.1.84|Democratic Republic of the Congo|2020-05-25	Africa|hCoV-19/Ghana/35012 S17/2020|EPI ISL 515090|B.1.1|Ghana|2020-05-23	0.0003063970	Africa
Africa|hCoV-19/DRC/11486/2020|EPI ISL 527564|B.1.214|Democratic Republic of the Congo|2020-05-25	Africa|hCoV-19/Ghana/35012 S17/2020|EPI ISL 515090|B.1.1|Ghana|2020-05-23	0.0004432388	Africa
Africa|hCoV-19/DRC/11487/2020|EPI ISL 527505|B.1|Democratic Republic of the Congo|2020-05-25	Africa|hCoV-19/Ghana/35012 S17/2020|EPI ISL 515090|B.1.1|Ghana|2020-05-23	0.0004134074	Africa
Africa|hCoV-19/DRC/11507/2020|EPI ISL 527512|B.1|Democratic Republic of the Congo|2020-05-25	Africa|hCoV-19/Ghana/35012 S17/2020|EPI ISL 515090|B.1.1|Ghana|2020-05-23	0.0004476820	Africa
Africa|hCoV-19/DRC/1151/2020|EPI ISL 447596|B.38|Democratic Republic of the Congo|2020-04-05	Africa|hCoV-19/Ghana/35012 S17/2020|EPI ISL 515090|B.1.1|Ghana|2020-05-23	0.0006116571	Africa
Africa|hCoV-19/DRC/11511/2020|EPI ISL 527511|B.1.214|Democratic Republic of the Congo|2020-05-25	Africa|hCoV-19/Ghana/35012 S17/2020|EPI ISL 515090|B.1.1|Ghana|2020-05-23	0.0004828394	Africa
Africa|hCoV-19/DRC/11572/2020|EPI ISL 527565|B.1.214|Democratic Republic of the Congo|2020-05-25	Africa|hCoV-19/Ghana/35012 S17/2020|EPI ISL 515090|B.1.1|Ghana|2020-05-23	0.0003746024	Africa
Africa|hCoV-19/DRC/11576/2020|EPI ISL 527517|B.1|Democratic Republic of the Congo|2020-05-25	Africa|hCoV-19/Ghana/35012 S17/2020|EPI ISL 515090|B.1.1|Ghana|2020-05-23	0.0003815073	Africa
Africa|hCoV-19/DRC/11583/2020|EPI ISL 527542|B.1|Democratic Republic of the Congo|2020-05-25	Africa|hCoV-19/Ghana/35012 S17/2020|EPI ISL 515090|B.1.1|Ghana|2020-05-23	0.0004241455	Africa
Africa|hCoV-19/DRC/11616/2020|EPI ISL 527519|B.1|Democratic Republic of the Congo|2020-05-25	Africa|hCoV-19/Ghana/35012 S17/2020|EPI ISL 515090|B.1.1|Ghana|2020-05-23	0.0003462092	Africa
Africa|hCoV-19/DRC/11623/2020|EPI ISL 527566|B.1.5|Democratic Republic of the Congo|2020-05-25	Africa|hCoV-19/Ghana/35012 S17/2020|EPI ISL 515090|B.1.1|Ghana|2020-05-23	0.0003751537	Africa
Africa|hCoV-19/DRC/11624/2020|EPI ISL 527567|B.1.149|Democratic Republic of the Congo|2020-05-25	Africa|hCoV-19/Ghana/35012 S17/2020|EPI ISL 515090|B.1.1|Ghana|2020-05-23	0.0003749727	Africa
Africa|hCoV-19/DRC/11631/2020|EPI ISL 527568|B.1.149|Democratic Republic of the Congo|2020-05-25	Africa|hCoV-19/Ghana/35012 S17/2020|EPI ISL 515090|B.1.1|Ghana|2020-05-23	0.0003753565	Africa
Africa|hCoV-19/DRC/11632/2020|EPI ISL 527493|B.1|Democratic Republic of the Congo|2020-05-25	Africa|hCoV-19/Ghana/35012 S17/2020|EPI ISL 515090|B.1.1|Ghana|2020-05-23	0.0004098322	Africa
Africa|hCoV-19/DRC/11635/2020|EPI ISL 527540|B.1.214|Democratic Republic of the Congo|2020-05-25	Africa|hCoV-19/Ghana/35012 S17/2020|EPI ISL 515090|B.1.1|Ghana|2020-05-23	0.0004220589	Africa
Africa|hCoV-19/DRC/11640/2020|EPI ISL 527535|B.1.178|Democratic Republic of the Congo|2020-05-25	Africa|hCoV-19/Ghana/35012 S17/2020|EPI ISL 515090|B.1.1|Ghana|2020-05-23	0.0004882416	Africa
Africa|hCoV-19/DRC/11643/2020|EPI ISL 527520|B.1.5|Democratic Republic of the Congo|2020-05-25	Africa|hCoV-19/Ghana/35012 S17/2020|EPI ISL 515090|B.1.1|Ghana|2020-05-23	0.0003817419	Africa
Africa|hCoV-19/DRC/11648/2020|EPI ISL 527569|B.1.6|Democratic Republic of the Congo|2020-05-25	Africa|hCoV-19/Ghana/35012 S17/2020|EPI ISL 515090|B.1.1|Ghana|2020-05-23	0.0004075139	Africa
Africa|hCoV-19/DRC/11652/2020|EPI ISL 527570|B.1.149|Democratic Republic of the Congo|2020-05-25	Africa|hCoV-19/Ghana/35012 S17/2020|EPI ISL 515090|B.1.1|Ghana|2020-05-23	0.0003748692	Africa
Africa|hCoV-19/DRC/11653/2020|EPI ISL 527533|B.1.84|Democratic Republic of the Congo|2020-05-25	Africa|hCoV-19/Ghana/35012 S17/2020|EPI ISL 515090|B.1.1|Ghana|2020-05-23	0.0003491997	Africa
Africa|hCoV-19/DRC/11676/2020|EPI ISL 527531|B.1|Democratic Republic of the Congo|2020-05-26	Africa|hCoV-19/Ghana/35012 S17/2020|EPI ISL 515090|B.1.1|Ghana|2020-05-23	0.0005612824	Africa
Africa|hCoV-19/DRC/11677/2020|EPI ISL 527515|B.1.214|Democratic Republic of the Congo|2020-05-26	Africa|hCoV-19/Ghana/35012 S17/2020|EPI ISL 515090|B.1.1|Ghana|2020-05-23	0.0003810238	Africa
Africa|hCoV-19/DRC/11732/2020|EPI ISL 527536|B.1.214|Democratic Republic of the Congo|2020-05-26	Africa|hCoV-19/Ghana/35012 S17/2020|EPI ISL 515090|B.1.1|Ghana|2020-05-23	0.0002443306	Africa
Africa|hCoV-19/DRC/11733/2020|EPI ISL 527571|B.1.149|Democratic Republic of the Congo|2020-05-26	Africa|hCoV-19/Ghana/35012 S17/2020|EPI ISL 515090|B.1.1|Ghana|2020-05-23	0.0003729465	Africa
Africa|hCoV-19/DRC/11806/2020|EPI ISL 527572|B.1.214|Democratic Republic of the Congo|2020-05-26	Africa|hCoV-19/Ghana/35012 S17/2020|EPI ISL 515090|B.1.1|Ghana|2020-05-23	0.0004771372	Africa
Africa|hCoV-19/DRC/1234/2020|EPI ISL 429258|B.1.5|Democratic Republic of the Congo|2020-04-06	Africa|hCoV-19/Ghana/35012 S17/2020|EPI ISL 515090|B.1.1|Ghana|2020-05-23	0.0002856436	Africa
Africa|hCoV-19/DRC/1249/2020|EPI ISL 429259|B.1.5|Democratic Republic of the Congo|2020-04-06	Africa|hCoV-19/Ghana/35012 S17/2020|EPI ISL 515090|B.1.1|Ghana|2020-05-23	0.0002723898	Africa
Africa|hCoV-19/DRC/1319/2020|EPI ISL 431011|B.1.128|Democratic Republic of the Congo|2020-04-07	Africa|hCoV-19/Ghana/35012 S17/2020|EPI ISL 515090|B.1.1|Ghana|2020-05-23	0.0003741476	Africa
Africa|hCoV-19/DRC/1324/2020|EPI ISL 435033|B.1.128|Democratic Republic of the Congo|2020-04-07	Africa|hCoV-19/Ghana/35012 S17/2020|EPI ISL 515090|B.1.1|Ghana|2020-05-23	0.0003716201	Africa
Africa|hCoV-19/DRC/1326/2020|EPI ISL 435116|B.1|Democratic Republic of the Congo|2020-04-07	Africa|hCoV-19/Ghana/35012 S17/2020|EPI ISL 515090|B.1.1|Ghana|2020-05-23	0.0003461097	Africa
Africa|hCoV-19/DRC/1375/2020|EPI ISL 435117|B.1.1.1|Democratic Republic of the Congo|2020-04-07	Africa|hCoV-19/Ghana/35012 S17/2020|EPI ISL 515090|B.1.1|Ghana|2020-05-23	0.0003104793	Africa
Africa|hCoV-19/DRC/1376/2020|EPI ISL 431012|B.1.1.1|Democratic Republic of the Congo|2020-04-07	Africa|hCoV-19/Ghana/35012 S17/2020|EPI ISL 515090|B.1.1|Ghana|2020-05-23	0.0002736194	Africa
Africa|hCoV-19/DRC/1377/2020|EPI ISL 434678|B.1.1.1|Democratic Republic of the Congo|2020-04-07	Africa|hCoV-19/Ghana/35012 S17/2020|EPI ISL 515090|B.1.1|Ghana|2020-05-23	0.0002374125	Africa
Africa|hCoV-19/DRC/1378/2020|EPI ISL 435118|B.1.1.1|Democratic Republic of the Congo|2020-04-07	Africa|hCoV-19/Ghana/35012 S17/2020|EPI ISL 515090|B.1.1|Ghana|2020-05-23	0.0002727930	Africa
Africa|hCoV-19/DRC/1382/2020|EPI ISL 435113|B.1.1.1|Democratic Republic of the Congo|2020-04-07	Africa|hCoV-19/Ghana/35012 S17/2020|EPI ISL 515090|B.1.1|Ghana|2020-05-23	0.0002780116	Africa
Africa|hCoV-19/DRC/1397/2020|EPI ISL 434679|B.1.1.1|Democratic Republic of the Congo|2020-04-07	Africa|hCoV-19/Ghana/35012 S17/2020|EPI ISL 515090|B.1.1|Ghana|2020-05-23	0.0002730498	Africa
Africa|hCoV-19/DRC/1398/2020|EPI ISL 435114|B.1.1.1|Democratic Republic of the Congo|2020-04-07	Africa|hCoV-19/Ghana/35012 S17/2020|EPI ISL 515090|B.1.1|Ghana|2020-05-23	0.0002359563	Africa
Africa|hCoV-19/DRC/1422/2020|EPI ISL 434680|B.1.149|Democratic Republic of the Congo|2020-04-08	Africa|hCoV-19/Ghana/35012 S17/2020|EPI ISL 515090|B.1.1|Ghana|2020-05-23	0.0003791489	Africa
Africa|hCoV-19/DRC/1423/2020|EPI ISL 434710|B.1.149|Democratic Republic of the Congo|2020-04-08	Africa|hCoV-19/Ghana/35012 S17/2020|EPI ISL 515090|B.1.1|Ghana|2020-05-23	0.0003370735	Africa
Africa|hCoV-19/DRC/1486/2020|EPI ISL 434711|B.1|Democratic Republic of the Congo|2020-04-08	Africa|hCoV-19/Ghana/35012 S17/2020|EPI ISL 515090|B.1.1|Ghana|2020-05-23	0.0003143313	Africa
Africa|hCoV-19/DRC/1516/2020|EPI ISL 435032|B.1.5|Democratic Republic of the Congo|2020-04-09	Africa|hCoV-19/Ghana/35012 S17/2020|EPI ISL 515090|B.1.1|Ghana|2020-05-23	0.0002688750	Africa
Africa|hCoV-19/DRC/1565/2020|EPI ISL 434681|B.1|Democratic Republic of the Congo|2020-04-09	Africa|hCoV-19/Ghana/35012 S17/2020|EPI ISL 515090|B.1.1|Ghana|2020-05-23	0.0003086545	Africa
Africa|hCoV-19/DRC/158/2020|EPI ISL 417950|B.40|Democratic Republic of the Congo|2020-03-20	Africa|hCoV-19/Ghana/35012 S17/2020|EPI ISL 515090|B.1.1|Ghana|2020-05-23	0.0006051986	Africa
Africa|hCoV-19/DRC/1715/2020|EPI ISL 435156|B.1.84|Democratic Republic of the Congo|2020-04-10	Africa|hCoV-19/Ghana/35012 S17/2020|EPI ISL 515090|B.1.1|Ghana|2020-05-23	0.0003396814	Africa
Africa|hCoV-19/DRC/1767/2020|EPI ISL 435157|B.1.5|Democratic Republic of the Congo|2020-04-10	Africa|hCoV-19/Ghana/35012 S17/2020|EPI ISL 515090|B.1.1|Ghana|2020-05-23	0.0002803364	Africa
Africa|hCoV-19/DRC/1779/2020|EPI ISL 435158|C.14|Democratic Republic of the Congo|2020-04-10	Africa|hCoV-19/Ghana/35012 S17/2020|EPI ISL 515090|B.1.1|Ghana|2020-05-23	0.0003480765	Africa
Africa|hCoV-19/DRC/191/2020|EPI ISL 417955|B.1.128|Democratic Republic of the Congo|2020-03-21	Africa|hCoV-19/Ghana/35012 S17/2020|EPI ISL 515090|B.1.1|Ghana|2020-05-23	0.0003702869	Africa
Africa|hCoV-19/DRC/1952/2020|EPI ISL 435159|B.1.5|Democratic Republic of the Congo|2020-04-11	Africa|hCoV-19/Ghana/35012 S17/2020|EPI ISL 515090|B.1.1|Ghana|2020-05-23	0.0002771256	Africa
Africa|hCoV-19/DRC/1982/2020|EPI ISL 435160|B.1|Democratic Republic of the Congo|2020-04-12	Africa|hCoV-19/Ghana/35012 S17/2020|EPI ISL 515090|B.1.1|Ghana|2020-05-23	0.0003105681	Africa
Africa|hCoV-19/DRC/2047/2020|EPI ISL 435161|B.1.1.1|Democratic Republic of the Congo|2020-04-12	Africa|hCoV-19/Ghana/35012 S17/2020|EPI ISL 515090|B.1.1|Ghana|2020-05-23	0.0002398443	Africa
Africa|hCoV-19/DRC/2063/2020|EPI ISL 435162|B.1|Democratic Republic of the Congo|2020-04-12	Africa|hCoV-19/Ghana/35012 S17/2020|EPI ISL 515090|B.1.1|Ghana|2020-05-23	0.0002762331	Africa
Africa|hCoV-19/DRC/2120/2020|EPI ISL 435163|B.1.149|Democratic Republic of the Congo|2020-04-12	Africa|hCoV-19/Ghana/35012 S17/2020|EPI ISL 515090|B.1.1|Ghana|2020-05-23	0.0003394761	Africa
Africa|hCoV-19/DRC/2121/2020|EPI ISL 435164|B.1.149|Democratic Republic of the Congo|2020-04-12	Africa|hCoV-19/Ghana/35012 S17/2020|EPI ISL 515090|B.1.1|Ghana|2020-05-23	0.0003445989	Africa
Africa|hCoV-19/DRC/2122/2020|EPI ISL 435165|B.1.149|Democratic Republic of the Congo|2020-04-13	Africa|hCoV-19/Ghana/35012 S17/2020|EPI ISL 515090|B.1.1|Ghana|2020-05-23	0.0004208586	Africa
Africa|hCoV-19/DRC/2125/2020|EPI ISL 435166|B.1.149|Democratic Republic of the Congo|2020-04-13	Africa|hCoV-19/Ghana/35012 S17/2020|EPI ISL 515090|B.1.1|Ghana|2020-05-23	0.0003457783	Africa
Africa|hCoV-19/DRC/2128/2020|EPI ISL 435167|B.1|Democratic Republic of the Congo|2020-04-13	Africa|hCoV-19/Ghana/35012 S17/2020|EPI ISL 515090|B.1.1|Ghana|2020-05-23	0.0002820857	Africa
Africa|hCoV-19/DRC/2133/2020|EPI ISL 435168|B.1.128|Democratic Republic of the Congo|2020-04-13	Africa|hCoV-19/Ghana/35012 S17/2020|EPI ISL 515090|B.1.1|Ghana|2020-05-23	0.0003847685	Africa
Africa|hCoV-19/DRC/214/2020|EPI ISL 420030|B.1.6|Democratic Republic of the Congo|2020-03-21	Africa|hCoV-19/Ghana/35012 S17/2020|EPI ISL 515090|B.1.1|Ghana|2020-05-23	0.0002698425	Africa
Africa|hCoV-19/DRC/215/2020|EPI ISL 420031|B.1.1.1|Democratic Republic of the Congo|2020-03-21	Africa|hCoV-19/Ghana/35012 S17/2020|EPI ISL 515090|B.1.1|Ghana|2020-05-23	0.0002742140	Africa
Africa|hCoV-19/DRC/2169/2020|EPI ISL 436194|B.1.5|Democratic Republic of the Congo|2020-04-13	Africa|hCoV-19/Ghana/35012 S17/2020|EPI ISL 515090|B.1.1|Ghana|2020-05-23	0.0003147457	Africa
Africa|hCoV-19/DRC/2299/2020|EPI ISL 436412|B.1.5|Democratic Republic of the Congo|2020-04-14	Africa|hCoV-19/Ghana/35012 S17/2020|EPI ISL 515090|B.1.1|Ghana|2020-05-23	0.0003390468	Africa
Africa|hCoV-19/DRC/236/2020|EPI ISL 420032|B.1.128|Democratic Republic of the Congo|2020-03-22	Africa|hCoV-19/Ghana/35012 S17/2020|EPI ISL 515090|B.1.1|Ghana|2020-05-23	0.0003707398	Africa
Africa|hCoV-19/DRC/2363/2020|EPI ISL 437194|B.1.84|Democratic Republic of the Congo|2020-04-14	Africa|hCoV-19/Ghana/35012 S17/2020|EPI ISL 515090|B.1.1|Ghana|2020-05-23	0.0003051092	Africa
Africa|hCoV-19/DRC/2384/2020|EPI ISL 437196|B.1.149|Democratic Republic of the Congo|2020-04-14	Africa|hCoV-19/Ghana/35012 S17/2020|EPI ISL 515090|B.1.1|Ghana|2020-05-23	0.0003452770	Africa
Africa|hCoV-19/DRC/241/2020|EPI ISL 420033|B.1.1.75|Democratic Republic of the Congo|2020-03-22	Africa|hCoV-19/Ghana/35012 S17/2020|EPI ISL 515090|B.1.1|Ghana|2020-05-23	0.0002021937	Africa
Africa|hCoV-19/DRC/243/2020|EPI ISL 420034|B.1|Democratic Republic of the Congo|2020-03-22	Africa|hCoV-19/Ghana/35012 S17/2020|EPI ISL 515090|B.1.1|Ghana|2020-05-23	0.0003101112	Africa
Africa|hCoV-19/DRC/248/2020|EPI ISL 420035|B.1.5|Democratic Republic of the Congo|2020-03-22	Africa|hCoV-19/Ghana/35012 S17/2020|EPI ISL 515090|B.1.1|Ghana|2020-05-23	0.0002359006	Africa
Africa|hCoV-19/DRC/2496/2020|EPI ISL 437337|B.1.149|Democratic Republic of the Congo|2020-04-15	Africa|hCoV-19/Ghana/35012 S17/2020|EPI ISL 515090|B.1.1|Ghana|2020-05-23	0.0003697417	Africa
Africa|hCoV-19/DRC/2529/2020|EPI ISL 437338|B.1.178|Democratic Republic of the Congo|2020-04-15	Africa|hCoV-19/Ghana/35012 S17/2020|EPI ISL 515090|B.1.1|Ghana|2020-05-23	0.0003361220	Africa
Africa|hCoV-19/DRC/253/2020|EPI ISL 420838|B.1.5|Democratic Republic of the Congo|2020-03-22	Africa|hCoV-19/Ghana/35012 S17/2020|EPI ISL 515090|B.1.1|Ghana|2020-05-23	0.0002367622	Africa
Africa|hCoV-19/DRC/2536/2020|EPI ISL 437339|B.1|Democratic Republic of the Congo|2020-04-15	Africa|hCoV-19/Ghana/35012 S17/2020|EPI ISL 515090|B.1.1|Ghana|2020-05-23	0.0003361221	Africa
Africa|hCoV-19/DRC/254/2020|EPI ISL 420839|B.1|Democratic Republic of the Congo|2020-03-22	Africa|hCoV-19/Ghana/35012 S17/2020|EPI ISL 515090|B.1.1|Ghana|2020-05-23	0.0003068031	Africa
Africa|hCoV-19/DRC/2563/2020|EPI ISL 437340|B.1.9|Democratic Republic of the Congo|2020-04-15	Africa|hCoV-19/Ghana/35012 S17/2020|EPI ISL 515090|B.1.1|Ghana|2020-05-23	0.0005378603	Africa
Africa|hCoV-19/DRC/2580/2020|EPI ISL 437341|B.1.5|Democratic Republic of the Congo|2020-04-15	Africa|hCoV-19/Ghana/35012 S17/2020|EPI ISL 515090|B.1.1|Ghana|2020-05-23	0.0002703988	Africa
Africa|hCoV-19/DRC/2644/2020|EPI ISL 437342|B.1.84|Democratic Republic of the Congo|2020-04-15	Africa|hCoV-19/Ghana/35012 S17/2020|EPI ISL 515090|B.1.1|Ghana|2020-05-23	0.0003752027	Africa
Africa|hCoV-19/DRC/2670/2020|EPI ISL 437343|B.1.9|Democratic Republic of the Congo|2020-04-15	Africa|hCoV-19/Ghana/35012 S17/2020|EPI ISL 515090|B.1.1|Ghana|2020-05-23	0.0005715260	Africa
Africa|hCoV-19/DRC/2727/2020|EPI ISL 437344|B.1|Democratic Republic of the Congo|2020-04-16	Africa|hCoV-19/Ghana/35012 S17/2020|EPI ISL 515090|B.1.1|Ghana|2020-05-23	0.0002737289	Africa
Africa|hCoV-19/DRC/2728/2020|EPI ISL 437345|B.1.84|Democratic Republic of the Congo|2020-04-16	Africa|hCoV-19/Ghana/35012 S17/2020|EPI ISL 515090|B.1.1|Ghana|2020-05-23	0.0003443069	Africa
Africa|hCoV-19/DRC/2813/2020|EPI ISL 437346|C.14|Democratic Republic of the Congo|2020-04-16	Africa|hCoV-19/Ghana/35012 S17/2020|EPI ISL 515090|B.1.1|Ghana|2020-05-23	0.0003699282	Africa
Africa|hCoV-19/DRC/2819/2020|EPI ISL 437347|B.1|Democratic Republic of the Congo|2020-04-16	Africa|hCoV-19/Ghana/35012 S17/2020|EPI ISL 515090|B.1.1|Ghana|2020-05-23	0.0003777742	Africa
Africa|hCoV-19/DRC/2827/2020|EPI ISL 437348|B.1|Democratic Republic of the Congo|2020-04-16	Africa|hCoV-19/Ghana/35012 S17/2020|EPI ISL 515090|B.1.1|Ghana|2020-05-23	0.0002688633	Africa
Africa|hCoV-19/DRC/2855/2020|EPI ISL 437350|B.1|Democratic Republic of the Congo|2020-04-16	Africa|hCoV-19/Ghana/35012 S17/2020|EPI ISL 515090|B.1.1|Ghana|2020-05-23	0.0003025037	Africa
Africa|hCoV-19/DRC/2864/2020|EPI ISL 437351|B.1|Democratic Republic of the Congo|2020-04-16	Africa|hCoV-19/Ghana/35012 S17/2020|EPI ISL 515090|B.1.1|Ghana|2020-05-23	0.0003031425	Africa
Africa|hCoV-19/DRC/2904/2020|EPI ISL 437352|B.1|Democratic Republic of the Congo|2020-04-17	Africa|hCoV-19/Ghana/35012 S17/2020|EPI ISL 515090|B.1.1|Ghana|2020-05-23	0.0003025037	Africa
Africa|hCoV-19/DRC/2938/2020|EPI ISL 437353|B.1.275|Democratic Republic of the Congo|2020-04-17	Africa|hCoV-19/Ghana/35012 S17/2020|EPI ISL 515090|B.1.1|Ghana|2020-05-23	0.0004867333	Africa
Africa|hCoV-19/DRC/2939/2020|EPI ISL 437354|B.1|Democratic Republic of the Congo|2020-04-17	Africa|hCoV-19/Ghana/35012 S17/2020|EPI ISL 515090|B.1.1|Ghana|2020-05-23	0.0004041927	Africa
Africa|hCoV-19/DRC/2942/2020|EPI ISL 437355|B.1|Democratic Republic of the Congo|2020-04-17	Africa|hCoV-19/Ghana/35012 S17/2020|EPI ISL 515090|B.1.1|Ghana|2020-05-23	0.0004147691	Africa
Africa|hCoV-19/DRC/299/2020|EPI ISL 420840|B.4|Democratic Republic of the Congo|2020-03-20	Africa|hCoV-19/Ghana/35012 S17/2020|EPI ISL 515090|B.1.1|Ghana|2020-05-23	0.0007526179	Africa
Africa|hCoV-19/DRC/300/2020|EPI ISL 420841|A|Democratic Republic of the Congo|2020-03-22	Africa|hCoV-19/Ghana/35012 S17/2020|EPI ISL 515090|B.1.1|Ghana|2020-05-23	0.0005422696	Africa
Africa|hCoV-19/DRC/3041/2020|EPI ISL 437356|B.1|Democratic Republic of the Congo|2020-04-18	Africa|hCoV-19/Ghana/35012 S17/2020|EPI ISL 515090|B.1.1|Ghana|2020-05-23	0.0003712727	Africa
Africa|hCoV-19/DRC/307/2020|EPI ISL 420842|B.1.9|Democratic Republic of the Congo|2020-03	Africa|hCoV-19/Ghana/35012 S17/2020|EPI ISL 515090|B.1.1|Ghana|2020-05-23	0.0003809568	Africa
Africa|hCoV-19/DRC/3070/2020|EPI ISL 437357|B.1.214|Democratic Republic of the Congo|2020-04-18	Africa|hCoV-19/Ghana/35012 S17/2020|EPI ISL 515090|B.1.1|Ghana|2020-05-23	0.0004055818	Africa
Africa|hCoV-19/DRC/3089/2020|EPI ISL 437358|B.1.84|Democratic Republic of the Congo|2020-04-19	Africa|hCoV-19/Ghana/35012 S17/2020|EPI ISL 515090|B.1.1|Ghana|2020-05-23	0.0003365417	Africa
Africa|hCoV-19/DRC/3440/2020|EPI ISL 447597|B.1.84|Democratic Republic of the Congo|2020-04-22	Africa|hCoV-19/Ghana/35012 S17/2020|EPI ISL 515090|B.1.1|Ghana|2020-05-23	0.0003403322	Africa
Africa|hCoV-19/DRC/3451/2020|EPI ISL 447598|B.1.178|Democratic Republic of the Congo|2020-04-22	Africa|hCoV-19/Ghana/35012 S17/2020|EPI ISL 515090|B.1.1|Ghana|2020-05-23	0.0003746738	Africa
Africa|hCoV-19/DRC/3453/2020|EPI ISL 447599|B.1.84|Democratic Republic of the Congo|2020-04-22	Africa|hCoV-19/Ghana/35012 S17/2020|EPI ISL 515090|B.1.1|Ghana|2020-05-23	0.0003405408	Africa
Africa|hCoV-19/DRC/3481/2020|EPI ISL 447600|B.1|Democratic Republic of the Congo|2020-04-22	Africa|hCoV-19/Ghana/35012 S17/2020|EPI ISL 515090|B.1.1|Ghana|2020-05-23	0.0002795208	Africa
Africa|hCoV-19/DRC/3482/2020|EPI ISL 447601|B.1|Democratic Republic of the Congo|2020-04-22	Africa|hCoV-19/Ghana/35012 S17/2020|EPI ISL 515090|B.1.1|Ghana|2020-05-23	0.0003090508	Africa
Africa|hCoV-19/DRC/3483/2020|EPI ISL 447602|B.1|Democratic Republic of the Congo|2020-04-22	Africa|hCoV-19/Ghana/35012 S17/2020|EPI ISL 515090|B.1.1|Ghana|2020-05-23	0.0002790821	Africa
Africa|hCoV-19/DRC/3490/2020|EPI ISL 447603|B.1|Democratic Republic of the Congo|2020-04-22	Africa|hCoV-19/Ghana/35012 S17/2020|EPI ISL 515090|B.1.1|Ghana|2020-05-23	0.0003069161	Africa
Africa|hCoV-19/DRC/3504/2020|EPI ISL 447604|B.1.149|Democratic Republic of the Congo|2020-04-23	Africa|hCoV-19/Ghana/35012 S17/2020|EPI ISL 515090|B.1.1|Ghana|2020-05-23	0.0003492105	Africa
Africa|hCoV-19/DRC/352/2020|EPI ISL 420850|B.1.5|Democratic Republic of the Congo|2020-03	Africa|hCoV-19/Ghana/35012 S17/2020|EPI ISL 515090|B.1.1|Ghana|2020-05-23	0.0003065940	Africa
Africa|hCoV-19/DRC/353/2020|EPI ISL 420843|B.1.5|Democratic Republic of the Congo|2020-03	Africa|hCoV-19/Ghana/35012 S17/2020|EPI ISL 515090|B.1.1|Ghana|2020-05-23	0.0002384637	Africa
Africa|hCoV-19/DRC/355/2020|EPI ISL 420844|B.1|Democratic Republic of the Congo|2020-03	Africa|hCoV-19/Ghana/35012 S17/2020|EPI ISL 515090|B.1.1|Ghana|2020-05-23	0.0002698153	Africa
Africa|hCoV-19/DRC/3552/2020|EPI ISL 447605|B.1.84|Democratic Republic of the Congo|2020-04-23	Africa|hCoV-19/Ghana/35012 S17/2020|EPI ISL 515090|B.1.1|Ghana|2020-05-23	0.0003446205	Africa
Africa|hCoV-19/DRC/3595/2020|EPI ISL 447606|B.1.5|Democratic Republic of the Congo|2020-04-23	Africa|hCoV-19/Ghana/35012 S17/2020|EPI ISL 515090|B.1.1|Ghana|2020-05-23	0.0003057059	Africa
Africa|hCoV-19/DRC/3632/2020|EPI ISL 447607|B.1.5|Democratic Republic of the Congo|2020-04-23	Africa|hCoV-19/Ghana/35012 S17/2020|EPI ISL 515090|B.1.1|Ghana|2020-05-23	0.0003066715	Africa
Africa|hCoV-19/DRC/3633/2020|EPI ISL 447230|B.1.5|Democratic Republic of the Congo|2020-04-23	Africa|hCoV-19/Ghana/35012 S17/2020|EPI ISL 515090|B.1.1|Ghana|2020-05-23	0.0003095930	Africa
Africa|hCoV-19/DRC/3653/2020|EPI ISL 447231|B.1.128|Democratic Republic of the Congo|2020-04-23	Africa|hCoV-19/Ghana/35012 S17/2020|EPI ISL 515090|B.1.1|Ghana|2020-05-23	0.0004392095	Africa
Africa|hCoV-19/DRC/3659/2020|EPI ISL 447232|B.1.128|Democratic Republic of the Congo|2020-04-23	Africa|hCoV-19/Ghana/35012 S17/2020|EPI ISL 515090|B.1.1|Ghana|2020-05-23	0.0004396106	Africa
Africa|hCoV-19/DRC/3661/2020|EPI ISL 447233|B.1.128|Democratic Republic of the Congo|2020-04-23	Africa|hCoV-19/Ghana/35012 S17/2020|EPI ISL 515090|B.1.1|Ghana|2020-05-23	0.0004433581	Africa
Africa|hCoV-19/DRC/3662/2020|EPI ISL 447234|B.1.128|Democratic Republic of the Congo|2020-04-23	Africa|hCoV-19/Ghana/35012 S17/2020|EPI ISL 515090|B.1.1|Ghana|2020-05-23	0.0004430257	Africa
Africa|hCoV-19/DRC/3664/2020|EPI ISL 447235|B.1.128|Democratic Republic of the Congo|2020-04-23	Africa|hCoV-19/Ghana/35012 S17/2020|EPI ISL 515090|B.1.1|Ghana|2020-05-23	0.0004431013	Africa
Africa|hCoV-19/DRC/3683/2020|EPI ISL 447236|B.1.5|Democratic Republic of the Congo|2020-04-24	Africa|hCoV-19/Ghana/35012 S17/2020|EPI ISL 515090|B.1.1|Ghana|2020-05-23	0.0003407716	Africa
Africa|hCoV-19/DRC/3688/2020|EPI ISL 447237|B.1.128|Democratic Republic of the Congo|2020-04-24	Africa|hCoV-19/Ghana/35012 S17/2020|EPI ISL 515090|B.1.1|Ghana|2020-05-23	0.0004416414	Africa
Africa|hCoV-19/DRC/376/2020|EPI ISL 420851|B.1.6|Democratic Republic of the Congo|2020-03-25	Africa|hCoV-19/Ghana/35012 S17/2020|EPI ISL 515090|B.1.1|Ghana|2020-05-23	0.0003395154	Africa
Africa|hCoV-19/DRC/3764/2020|EPI ISL 447238|B.1.84|Democratic Republic of the Congo|2020-04-24	Africa|hCoV-19/Ghana/35012 S17/2020|EPI ISL 515090|B.1.1|Ghana|2020-05-23	0.0003743310	Africa
Africa|hCoV-19/DRC/3768/2020|EPI ISL 447239|B.1.84|Democratic Republic of the Congo|2020-04-24	Africa|hCoV-19/Ghana/35012 S17/2020|EPI ISL 515090|B.1.1|Ghana|2020-05-23	0.0003405558	Africa
Africa|hCoV-19/DRC/3778/2020|EPI ISL 447240|B.1.128|Democratic Republic of the Congo|2020-04-24	Africa|hCoV-19/Ghana/35012 S17/2020|EPI ISL 515090|B.1.1|Ghana|2020-05-23	0.0004407879	Africa
Africa|hCoV-19/DRC/3787/2020|EPI ISL 447241|B.1|Democratic Republic of the Congo|2020-04-24	Africa|hCoV-19/Ghana/35012 S17/2020|EPI ISL 515090|B.1.1|Ghana|2020-05-23	0.0003120864	Africa
Africa|hCoV-19/DRC/3791/2020|EPI ISL 447242|B.1|Democratic Republic of the Congo|2020-04-24	Africa|hCoV-19/Ghana/35012 S17/2020|EPI ISL 515090|B.1.1|Ghana|2020-05-23	0.0003513995	Africa
Africa|hCoV-19/DRC/3803/2020|EPI ISL 447243|B.1|Democratic Republic of the Congo|2020-04-24	Africa|hCoV-19/Ghana/35012 S17/2020|EPI ISL 515090|B.1.1|Ghana|2020-05-23	0.0002789556	Africa
Africa|hCoV-19/DRC/3806/2020|EPI ISL 447244|B.1|Democratic Republic of the Congo|2020-04-24	Africa|hCoV-19/Ghana/35012 S17/2020|EPI ISL 515090|B.1.1|Ghana|2020-05-23	0.0002789362	Africa
Africa|hCoV-19/DRC/3827/2020|EPI ISL 447245|B.1|Democratic Republic of the Congo|2020-04-24	Africa|hCoV-19/Ghana/35012 S17/2020|EPI ISL 515090|B.1.1|Ghana|2020-05-23	0.0004089146	Africa
Africa|hCoV-19/DRC/3829/2020|EPI ISL 447246|B.1|Democratic Republic of the Congo|2020-04-24	Africa|hCoV-19/Ghana/35012 S17/2020|EPI ISL 515090|B.1.1|Ghana|2020-05-23	0.0003753423	Africa
Africa|hCoV-19/DRC/3834/2020|EPI ISL 447247|A|Democratic Republic of the Congo|2020-04-25	Africa|hCoV-19/Ghana/35012 S17/2020|EPI ISL 515090|B.1.1|Ghana|2020-05-23	0.0006173623	Africa
Africa|hCoV-19/DRC/3837/2020|EPI ISL 447248|B.1.128|Democratic Republic of the Congo|2020-04-25	Africa|hCoV-19/Ghana/35012 S17/2020|EPI ISL 515090|B.1.1|Ghana|2020-05-23	0.0004428145	Africa
Africa|hCoV-19/DRC/3841/2020|EPI ISL 447249|B.1.128|Democratic Republic of the Congo|2020-04-25	Africa|hCoV-19/Ghana/35012 S17/2020|EPI ISL 515090|B.1.1|Ghana|2020-05-23	0.0004757899	Africa
Africa|hCoV-19/DRC/3842/2020|EPI ISL 471396|B.1.128|Democratic Republic of the Congo|2020-04-25	Africa|hCoV-19/Ghana/35012 S17/2020|EPI ISL 515090|B.1.1|Ghana|2020-05-23	0.0004706405	Africa
Africa|hCoV-19/DRC/3846/2020|EPI ISL 471397|B.1.84|Democratic Republic of the Congo|2020-04-25	Africa|hCoV-19/Ghana/35012 S17/2020|EPI ISL 515090|B.1.1|Ghana|2020-05-23	0.0004033547	Africa
Africa|hCoV-19/DRC/3937/2020|EPI ISL 471398|B.1|Democratic Republic of the Congo|2020-04-25	Africa|hCoV-19/Ghana/35012 S17/2020|EPI ISL 515090|B.1.1|Ghana|2020-05-23	0.0003697343	Africa
Africa|hCoV-19/DRC/3941/2020|EPI ISL 471399|B.1.128|Democratic Republic of the Congo|2020-04-25	Africa|hCoV-19/Ghana/35012 S17/2020|EPI ISL 515090|B.1.1|Ghana|2020-05-23	0.0004419971	Africa
Africa|hCoV-19/DRC/3947/2020|EPI ISL 471400|B.1.214|Democratic Republic of the Congo|2020-04-25	Africa|hCoV-19/Ghana/35012 S17/2020|EPI ISL 515090|B.1.1|Ghana|2020-05-23	0.0004706105	Africa
Africa|hCoV-19/DRC/3949/2020|EPI ISL 471401|B.1.84|Democratic Republic of the Congo|2020-04-26	Africa|hCoV-19/Ghana/35012 S17/2020|EPI ISL 515090|B.1.1|Ghana|2020-05-23	0.0003049025	Africa
Africa|hCoV-19/DRC/396/2020|EPI ISL 420852|B.1.6|Democratic Republic of the Congo|2020-03-26	Africa|hCoV-19/Ghana/35012 S17/2020|EPI ISL 515090|B.1.1|Ghana|2020-05-23	0.0003052571	Africa
Africa|hCoV-19/DRC/397/2020|EPI ISL 420845|B.1.6|Democratic Republic of the Congo|2020-03-26	Africa|hCoV-19/Ghana/35012 S17/2020|EPI ISL 515090|B.1.1|Ghana|2020-05-23	0.0003029456	Africa
Africa|hCoV-19/DRC/400/2020|EPI ISL 420846|B.1.5|Democratic Republic of the Congo|2020-03	Africa|hCoV-19/Ghana/35012 S17/2020|EPI ISL 515090|B.1.1|Ghana|2020-05-23	0.0002700430	Africa
Africa|hCoV-19/DRC/4012/2020|EPI ISL 471402|B.1|Democratic Republic of the Congo|2020-04-26	Africa|hCoV-19/Ghana/35012 S17/2020|EPI ISL 515090|B.1.1|Ghana|2020-05-23	0.0004369954	Africa
Africa|hCoV-19/DRC/402/2020|EPI ISL 420853|B.1|Democratic Republic of the Congo|2020-03-26	Africa|hCoV-19/Ghana/35012 S17/2020|EPI ISL 515090|B.1.1|Ghana|2020-05-23	0.0003173193	Africa
Africa|hCoV-19/DRC/4020/2020|EPI ISL 471403|B.1.5|Democratic Republic of the Congo|2020-04-26	Africa|hCoV-19/Ghana/35012 S17/2020|EPI ISL 515090|B.1.1|Ghana|2020-05-23	0.0003697498	Africa
Africa|hCoV-19/DRC/4026/2020|EPI ISL 471404|B.1.84|Democratic Republic of the Congo|2020-04-27	Africa|hCoV-19/Ghana/35012 S17/2020|EPI ISL 515090|B.1.1|Ghana|2020-05-23	0.0003376357	Africa
Africa|hCoV-19/DRC/4060/2020|EPI ISL 471405|B.1|Democratic Republic of the Congo|2020-04-27	Africa|hCoV-19/Ghana/35012 S17/2020|EPI ISL 515090|B.1.1|Ghana|2020-05-23	0.0003704601	Africa
Africa|hCoV-19/DRC/4075/2020|EPI ISL 471406|B.1.214|Democratic Republic of the Congo|2020-04-27	Africa|hCoV-19/Ghana/35012 S17/2020|EPI ISL 515090|B.1.1|Ghana|2020-05-23	0.0004408072	Africa
Africa|hCoV-19/DRC/4084/2020|EPI ISL 471407|B.1.214|Democratic Republic of the Congo|2020-04-27	Africa|hCoV-19/Ghana/35012 S17/2020|EPI ISL 515090|B.1.1|Ghana|2020-05-23	0.0004710855	Africa
Africa|hCoV-19/DRC/4132/2020|EPI ISL 471408|B.1|Democratic Republic of the Congo|2020-04-27	Africa|hCoV-19/Ghana/35012 S17/2020|EPI ISL 515090|B.1.1|Ghana|2020-05-23	0.0004033452	Africa
Africa|hCoV-19/DRC/4141/2020|EPI ISL 471409|B.1.128|Democratic Republic of the Congo|2020-04-27	Africa|hCoV-19/Ghana/35012 S17/2020|EPI ISL 515090|B.1.1|Ghana|2020-05-23	0.0004369954	Africa
Africa|hCoV-19/DRC/4145/2020|EPI ISL 471410|B.1|Democratic Republic of the Congo|2020-04-27	Africa|hCoV-19/Ghana/35012 S17/2020|EPI ISL 515090|B.1.1|Ghana|2020-05-23	0.0003361153	Africa
Africa|hCoV-19/DRC/4194/2020|EPI ISL 471414|B.1.5|Democratic Republic of the Congo|2020-04-28	Africa|hCoV-19/Ghana/35012 S17/2020|EPI ISL 515090|B.1.1|Ghana|2020-05-23	0.0003697256	Africa
Africa|hCoV-19/DRC/4250/2020|EPI ISL 471415|B.1.1.1|Democratic Republic of the Congo|2020-04-28	Africa|hCoV-19/Ghana/35012 S17/2020|EPI ISL 515090|B.1.1|Ghana|2020-05-23	0.0003360928	Africa
Africa|hCoV-19/DRC/4279/2020|EPI ISL 514114|B.1|Democratic Republic of the Congo|2020-04-28	Africa|hCoV-19/Ghana/35012 S17/2020|EPI ISL 515090|B.1.1|Ghana|2020-05-23	0.0003748564	Africa
Africa|hCoV-19/DRC/4282/2020|EPI ISL 514103|B.1.128|Democratic Republic of the Congo|2020-04-08	Africa|hCoV-19/Ghana/35012 S17/2020|EPI ISL 515090|B.1.1|Ghana|2020-05-23	0.0004089942	Africa
Africa|hCoV-19/DRC/4284/2020|EPI ISL 514115|B.1.128|Democratic Republic of the Congo|2020-04-28	Africa|hCoV-19/Ghana/35012 S17/2020|EPI ISL 515090|B.1.1|Ghana|2020-05-23	0.0004089524	Africa
Africa|hCoV-19/DRC/431/2020|EPI ISL 420847|B.1.147|Democratic Republic of the Congo|2020-03-26	Africa|hCoV-19/Ghana/35012 S17/2020|EPI ISL 515090|B.1.1|Ghana|2020-05-23	0.0003029426	Africa
Africa|hCoV-19/DRC/4418/2020|EPI ISL 496506|B.1.128|Democratic Republic of the Congo|2020-04-29	Africa|hCoV-19/Ghana/35012 S17/2020|EPI ISL 515090|B.1.1|Ghana|2020-05-23	0.0004430711	Africa
Africa|hCoV-19/DRC/4422/2020|EPI ISL 496507|B.1.128|Democratic Republic of the Congo|2020-04-29	Africa|hCoV-19/Ghana/35012 S17/2020|EPI ISL 515090|B.1.1|Ghana|2020-05-23	0.0004136171	Africa
Africa|hCoV-19/DRC/4427/2020|EPI ISL 496508|B.1.128|Democratic Republic of the Congo|2020-04-29	Africa|hCoV-19/Ghana/35012 S17/2020|EPI ISL 515090|B.1.1|Ghana|2020-05-23	0.0004173273	Africa
Africa|hCoV-19/DRC/4429/2020|EPI ISL 513589|B.1.128|Democratic Republic of the Congo|2020-04-29	Africa|hCoV-19/Ghana/35012 S17/2020|EPI ISL 515090|B.1.1|Ghana|2020-05-23	0.0004173563	Africa
Africa|hCoV-19/DRC/4430/2020|EPI ISL 496509|B.1.128|Democratic Republic of the Congo|2020-04-29	Africa|hCoV-19/Ghana/35012 S17/2020|EPI ISL 515090|B.1.1|Ghana|2020-05-23	0.0004093425	Africa
Africa|hCoV-19/DRC/4437/2020|EPI ISL 513590|B.1.128|Democratic Republic of the Congo|2020-05-02	Africa|hCoV-19/Ghana/35012 S17/2020|EPI ISL 515090|B.1.1|Ghana|2020-05-23	0.0004522240	Africa
Africa|hCoV-19/DRC/4442/2020|EPI ISL 496510|B.1.128|Democratic Republic of the Congo|2020-04-29	Africa|hCoV-19/Ghana/35012 S17/2020|EPI ISL 515090|B.1.1|Ghana|2020-05-23	0.0004140020	Africa
Africa|hCoV-19/DRC/4444/2020|EPI ISL 514104|B.1.128|Democratic Republic of the Congo|2020-04-29	Africa|hCoV-19/Ghana/35012 S17/2020|EPI ISL 515090|B.1.1|Ghana|2020-05-23	0.0004076742	Africa
Africa|hCoV-19/DRC/445/2020|EPI ISL 420848|B.1|Democratic Republic of the Congo|2020-03	Africa|hCoV-19/Ghana/35012 S17/2020|EPI ISL 515090|B.1.1|Ghana|2020-05-23	0.0002797415	Africa
Africa|hCoV-19/DRC/4501/2020|EPI ISL 513591|B.1.5|Democratic Republic of the Congo|2020-05-30	Africa|hCoV-19/Ghana/35012 S17/2020|EPI ISL 515090|B.1.1|Ghana|2020-05-23	0.0003130657	Africa
Africa|hCoV-19/DRC/4516/2020|EPI ISL 487192|B.1.1.275|Democratic Republic of the Congo|2020-04-28	Africa|hCoV-19/Ghana/35012 S17/2020|EPI ISL 515090|B.1.1|Ghana|2020-05-23	0.0001699150	Africa
Africa|hCoV-19/DRC/4524/2020|EPI ISL 513597|A|Democratic Republic of the Congo|2020-04-30	Africa|hCoV-19/Ghana/35012 S17/2020|EPI ISL 515090|B.1.1|Ghana|2020-05-23	0.0006108414	Africa
Africa|hCoV-19/DRC/4541/2020|EPI ISL 513598|B.1|Democratic Republic of the Congo|2020-04-30	Africa|hCoV-19/Ghana/35012 S17/2020|EPI ISL 515090|B.1.1|Ghana|2020-05-23	0.0004034154	Africa
Africa|hCoV-19/DRC/4551/2020|EPI ISL 513599|B.1.178|Democratic Republic of the Congo|2020-04-30	Africa|hCoV-19/Ghana/35012 S17/2020|EPI ISL 515090|B.1.1|Ghana|2020-05-23	0.0004458466	Africa
Africa|hCoV-19/DRC/4561/2020|EPI ISL 513600|B.1|Democratic Republic of the Congo|2020-04-30	Africa|hCoV-19/Ghana/35012 S17/2020|EPI ISL 515090|B.1.1|Ghana|2020-05-23	0.0003697255	Africa
Africa|hCoV-19/DRC/4562/2020|EPI ISL 513601|B.1.214|Democratic Republic of the Congo|2020-04-30	Africa|hCoV-19/Ghana/35012 S17/2020|EPI ISL 515090|B.1.1|Ghana|2020-05-23	0.0003697343	Africa
Africa|hCoV-19/DRC/4568/2020|EPI ISL 513602|B.1|Democratic Republic of the Congo|2020-04-30	Africa|hCoV-19/Ghana/35012 S17/2020|EPI ISL 515090|B.1.1|Ghana|2020-05-23	0.0003736304	Africa
Africa|hCoV-19/DRC/4578/2020|EPI ISL 513603|B.1|Democratic Republic of the Congo|2020-04-30	Africa|hCoV-19/Ghana/35012 S17/2020|EPI ISL 515090|B.1.1|Ghana|2020-05-23	0.0004102102	Africa
Africa|hCoV-19/DRC/4613/2020|EPI ISL 513604|B.1.214|Democratic Republic of the Congo|2020-04-30	Africa|hCoV-19/Ghana/35012 S17/2020|EPI ISL 515090|B.1.1|Ghana|2020-05-23	0.0004069652	Africa
Africa|hCoV-19/DRC/4614/2020|EPI ISL 513605|B.1|Democratic Republic of the Congo|2020-04-30	Africa|hCoV-19/Ghana/35012 S17/2020|EPI ISL 515090|B.1.1|Ghana|2020-05-23	0.0005042558	Africa
Africa|hCoV-19/DRC/4631/2020|EPI ISL 513606|B.1.5|Democratic Republic of the Congo|2020-04-30	Africa|hCoV-19/Ghana/35012 S17/2020|EPI ISL 515090|B.1.1|Ghana|2020-05-23	0.0005042898	Africa
Africa|hCoV-19/DRC/4633/2020|EPI ISL 513607|B.1.128|Democratic Republic of the Congo|2020-04-30	Africa|hCoV-19/Ghana/35012 S17/2020|EPI ISL 515090|B.1.1|Ghana|2020-05-23	0.0004706405	Africa
Africa|hCoV-19/DRC/4642/2020|EPI ISL 513608|B.1.128|Democratic Republic of the Congo|2020-04-30	Africa|hCoV-19/Ghana/35012 S17/2020|EPI ISL 515090|B.1.1|Ghana|2020-05-23	0.0004706200	Africa
Africa|hCoV-19/DRC/4647/2020|EPI ISL 513609|B.1.128|Democratic Republic of the Congo|2020-04-30	Africa|hCoV-19/Ghana/35012 S17/2020|EPI ISL 515090|B.1.1|Ghana|2020-05-23	0.0004369954	Africa
Africa|hCoV-19/DRC/4653/2020|EPI ISL 513610|B.1.128|Democratic Republic of the Congo|2020-04-30	Africa|hCoV-19/Ghana/35012 S17/2020|EPI ISL 515090|B.1.1|Ghana|2020-05-23	0.0004706674	Africa
Africa|hCoV-19/DRC/4681/2020|EPI ISL 514116|B.1.128|Democratic Republic of the Congo|2020-04-30	Africa|hCoV-19/Ghana/35012 S17/2020|EPI ISL 515090|B.1.1|Ghana|2020-05-23	0.0004140023	Africa
Africa|hCoV-19/DRC/4683/2020|EPI ISL 514105|B.1.5|Democratic Republic of the Congo|2020-04-30	Africa|hCoV-19/Ghana/35012 S17/2020|EPI ISL 515090|B.1.1|Ghana|2020-05-23	0.0004472929	Africa
Africa|hCoV-19/DRC/4685/2020|EPI ISL 514106|B.1.128|Democratic Republic of the Congo|2020-04-30	Africa|hCoV-19/Ghana/35012 S17/2020|EPI ISL 515090|B.1.1|Ghana|2020-05-23	0.0004767196	Africa
Africa|hCoV-19/DRC/4690/2020|EPI ISL 514117|B.1.128|Democratic Republic of the Congo|2020-04-30	Africa|hCoV-19/Ghana/35012 S17/2020|EPI ISL 515090|B.1.1|Ghana|2020-05-23	0.0004433128	Africa
Africa|hCoV-19/DRC/4693/2020|EPI ISL 514118|B.1.128|Democratic Republic of the Congo|2020-04-30	Africa|hCoV-19/Ghana/35012 S17/2020|EPI ISL 515090|B.1.1|Ghana|2020-05-23	0.0004424078	Africa
Africa|hCoV-19/DRC/4694/2020|EPI ISL 514107|B.1.128|Democratic Republic of the Congo|2020-04-30	Africa|hCoV-19/Ghana/35012 S17/2020|EPI ISL 515090|B.1.1|Ghana|2020-05-23	0.0004476317	Africa
Africa|hCoV-19/DRC/4720/2020|EPI ISL 514108|B.1.84|Democratic Republic of the Congo|2020-05-01	Africa|hCoV-19/Ghana/35012 S17/2020|EPI ISL 515090|B.1.1|Ghana|2020-05-23	0.0003728706	Africa
Africa|hCoV-19/DRC/4785/2020|EPI ISL 514119|B.1.84|Democratic Republic of the Congo|2020-05-01	Africa|hCoV-19/Ghana/35012 S17/2020|EPI ISL 515090|B.1.1|Ghana|2020-05-23	0.0005105435	Africa
Africa|hCoV-19/DRC/5019/2020|EPI ISL 496511|B.1|Democratic Republic of the Congo|2020-05-02	Africa|hCoV-19/Ghana/35012 S17/2020|EPI ISL 515090|B.1.1|Ghana|2020-05-23	0.0004262088	Africa
Africa|hCoV-19/DRC/5094/2020|EPI ISL 496491|B.1.84|Democratic Republic of the Congo|2020-05-02	Africa|hCoV-19/Ghana/35012 S17/2020|EPI ISL 515090|B.1.1|Ghana|2020-05-23	0.0003788814	Africa
Africa|hCoV-19/DRC/5186/2020|EPI ISL 496512|B.1|Democratic Republic of the Congo|2020-05-03	Africa|hCoV-19/Ghana/35012 S17/2020|EPI ISL 515090|B.1.1|Ghana|2020-05-23	0.0004136536	Africa
Africa|hCoV-19/DRC/5187/2020|EPI ISL 513619|B.1|Democratic Republic of the Congo|2020-05-03	Africa|hCoV-19/Ghana/35012 S17/2020|EPI ISL 515090|B.1.1|Ghana|2020-05-23	0.0004084732	Africa
Africa|hCoV-19/DRC/5205/2020|EPI ISL 487365|B.1.1.275|Democratic Republic of the Congo|2020-05-01	Africa|hCoV-19/Ghana/35012 S17/2020|EPI ISL 515090|B.1.1|Ghana|2020-05-23	0.0002072420	Africa
Africa|hCoV-19/DRC/521/2020|EPI ISL 420854|B.1.5|Democratic Republic of the Congo|2020-03-25	Africa|hCoV-19/Ghana/35012 S17/2020|EPI ISL 515090|B.1.1|Ghana|2020-05-23	0.0002366422	Africa
Africa|hCoV-19/DRC/5210/2020|EPI ISL 487369|B.1.1.275|Democratic Republic of the Congo|2020-05-01	Africa|hCoV-19/Ghana/35012 S17/2020|EPI ISL 515090|B.1.1|Ghana|2020-05-23	0.0002065267	Africa
Africa|hCoV-19/DRC/523/2020|EPI ISL 420849|B.1.1.1|Democratic Republic of the Congo|2020-03-28	Africa|hCoV-19/Ghana/35012 S17/2020|EPI ISL 515090|B.1.1|Ghana|2020-05-23	0.0002359245	Africa
Africa|hCoV-19/DRC/5240/2020|EPI ISL 496492|B.1|Democratic Republic of the Congo|2020-05-03	Africa|hCoV-19/Ghana/35012 S17/2020|EPI ISL 515090|B.1.1|Ghana|2020-05-23	0.0003069360	Africa
Africa|hCoV-19/DRC/5377/2020|EPI ISL 496513|B.1|Democratic Republic of the Congo|2020-05-04	Africa|hCoV-19/Ghana/35012 S17/2020|EPI ISL 515090|B.1.1|Ghana|2020-05-23	0.0003751465	Africa
Africa|hCoV-19/DRC/5538/2020|EPI ISL 514120|B.1|Democratic Republic of the Congo|2020-05-05	Africa|hCoV-19/Ghana/35012 S17/2020|EPI ISL 515090|B.1.1|Ghana|2020-05-23	0.0003499364	Africa
Africa|hCoV-19/DRC/5651/2020|EPI ISL 496493|B.1.1.1|Democratic Republic of the Congo|2020-05-06	Africa|hCoV-19/Ghana/35012 S17/2020|EPI ISL 515090|B.1.1|Ghana|2020-05-23	0.0002782502	Africa
Africa|hCoV-19/DRC/5705/2020|EPI ISL 496494|B.1.84|Democratic Republic of the Congo|2020-05-06	Africa|hCoV-19/Ghana/35012 S17/2020|EPI ISL 515090|B.1.1|Ghana|2020-05-23	0.0003541202	Africa
Africa|hCoV-19/DRC/5735/2020|EPI ISL 496495|B.1.214|Democratic Republic of the Congo|2020-05-06	Africa|hCoV-19/Ghana/35012 S17/2020|EPI ISL 515090|B.1.1|Ghana|2020-05-23	0.0003501496	Africa
Africa|hCoV-19/DRC/5815/2020|EPI ISL 495629|B.1.214|Democratic Republic of the Congo|2020-05-06	Africa|hCoV-19/Ghana/35012 S17/2020|EPI ISL 515090|B.1.1|Ghana|2020-05-23	0.0004204519	Africa
Africa|hCoV-19/DRC/5907/2020|EPI ISL 496496|B.1.84|Democratic Republic of the Congo|2020-05-07	Africa|hCoV-19/Ghana/35012 S17/2020|EPI ISL 515090|B.1.1|Ghana|2020-05-23	0.0004603483	Africa
Africa|hCoV-19/DRC/5913/2020|EPI ISL 496497|B.1|Democratic Republic of the Congo|2020-05-07	Africa|hCoV-19/Ghana/35012 S17/2020|EPI ISL 515090|B.1.1|Ghana|2020-05-23	0.0004478675	Africa
Africa|hCoV-19/DRC/5927/2020|EPI ISL 496498|B.1.9|Democratic Republic of the Congo|2020-05-07	Africa|hCoV-19/Ghana/35012 S17/2020|EPI ISL 515090|B.1.1|Ghana|2020-05-23	0.0006205020	Africa
Africa|hCoV-19/DRC/5957/2020|EPI ISL 496499|B.1.5|Democratic Republic of the Congo|2020-05-07	Africa|hCoV-19/Ghana/35012 S17/2020|EPI ISL 515090|B.1.1|Ghana|2020-05-23	0.0002722229	Africa
Africa|hCoV-19/DRC/5964/2020|EPI ISL 496500|B.1.178|Democratic Republic of the Congo|2020-05-07	Africa|hCoV-19/Ghana/35012 S17/2020|EPI ISL 515090|B.1.1|Ghana|2020-05-23	0.0002861175	Africa
Africa|hCoV-19/DRC/5996/2020|EPI ISL 496514|B.1.84|Democratic Republic of the Congo|2020-05-08	Africa|hCoV-19/Ghana/35012 S17/2020|EPI ISL 515090|B.1.1|Ghana|2020-05-23	0.0003790903	Africa
Africa|hCoV-19/DRC/6026/2020|EPI ISL 513622|B.1.1.1|Democratic Republic of the Congo|2020-05-08	Africa|hCoV-19/Ghana/35012 S17/2020|EPI ISL 515090|B.1.1|Ghana|2020-05-23	0.0003453809	Africa
Africa|hCoV-19/DRC/6143/2020|EPI ISL 496515|B.1|Democratic Republic of the Congo|2020-05-08	Africa|hCoV-19/Ghana/35012 S17/2020|EPI ISL 515090|B.1.1|Ghana|2020-05-23	0.0003479833	Africa
Africa|hCoV-19/DRC/6151/2020|EPI ISL 513620|B.1.214|Democratic Republic of the Congo|2020-05-08	Africa|hCoV-19/Ghana/35012 S17/2020|EPI ISL 515090|B.1.1|Ghana|2020-05-23	0.0004106547	Africa
Africa|hCoV-19/DRC/6163/2020|EPI ISL 513623|B.1.214|Democratic Republic of the Congo|2020-05-08	Africa|hCoV-19/Ghana/35012 S17/2020|EPI ISL 515090|B.1.1|Ghana|2020-05-23	0.0004155175	Africa
Africa|hCoV-19/DRC/6203/2020|EPI ISL 514109|B.1|Democratic Republic of the Congo|2020-05-09	Africa|hCoV-19/Ghana/35012 S17/2020|EPI ISL 515090|B.1.1|Ghana|2020-05-23	0.0005120924	Africa
Africa|hCoV-19/DRC/6209/2020|EPI ISL 514110|B.1.84|Democratic Republic of the Congo|2020-05-09	Africa|hCoV-19/Ghana/35012 S17/2020|EPI ISL 515090|B.1.1|Ghana|2020-05-23	0.0003407995	Africa
Africa|hCoV-19/DRC/6227/2020|EPI ISL 514121|B.1.84|Democratic Republic of the Congo|2020-05-09	Africa|hCoV-19/Ghana/35012 S17/2020|EPI ISL 515090|B.1.1|Ghana|2020-05-23	0.0003412530	Africa
Africa|hCoV-19/DRC/6313/2020|EPI ISL 496516|B.1.84|Democratic Republic of the Congo|2020-05-09	Africa|hCoV-19/Ghana/35012 S17/2020|EPI ISL 515090|B.1.1|Ghana|2020-05-23	0.0004626957	Africa
Africa|hCoV-19/DRC/6338/2020|EPI ISL 495630|B.1|Democratic Republic of the Congo|2020-05-09	Africa|hCoV-19/Ghana/35012 S17/2020|EPI ISL 515090|B.1.1|Ghana|2020-05-23	0.0003869960	Africa
Africa|hCoV-19/DRC/6341/2020|EPI ISL 495631|B.1|Democratic Republic of the Congo|2020-05-09	Africa|hCoV-19/Ghana/35012 S17/2020|EPI ISL 515090|B.1.1|Ghana|2020-05-23	0.0004962091	Africa
Africa|hCoV-19/DRC/6342/2020|EPI ISL 495632|B.1|Democratic Republic of the Congo|2020-05-09	Africa|hCoV-19/Ghana/35012 S17/2020|EPI ISL 515090|B.1.1|Ghana|2020-05-23	0.0004524034	Africa
Africa|hCoV-19/DRC/6361/2020|EPI ISL 495633|B.1|Democratic Republic of the Congo|2020-05-09	Africa|hCoV-19/Ghana/35012 S17/2020|EPI ISL 515090|B.1.1|Ghana|2020-05-23	0.0003553190	Africa
Africa|hCoV-19/DRC/6380/2020|EPI ISL 513611|B.1.1.275|Democratic Republic of the Congo|2020-05-04	Africa|hCoV-19/Ghana/35012 S17/2020|EPI ISL 515090|B.1.1|Ghana|2020-05-23	0.0002075645	Africa
Africa|hCoV-19/DRC/6384/2020|EPI ISL 513612|B.1.1.275|Democratic Republic of the Congo|2020-05-07	Africa|hCoV-19/Ghana/35012 S17/2020|EPI ISL 515090|B.1.1|Ghana|2020-05-23	0.0001727620	Africa
Africa|hCoV-19/DRC/6386/2020|EPI ISL 513613|B.1.1.275|Democratic Republic of the Congo|2020-05-07	Africa|hCoV-19/Ghana/35012 S17/2020|EPI ISL 515090|B.1.1|Ghana|2020-05-23	0.0001695866	Africa
Africa|hCoV-19/DRC/6389/2020|EPI ISL 513614|B.1.84|Democratic Republic of the Congo|2020-05-07	Africa|hCoV-19/Ghana/35012 S17/2020|EPI ISL 515090|B.1.1|Ghana|2020-05-23	0.0004475038	Africa
Africa|hCoV-19/DRC/6390/2020|EPI ISL 513615|B.1.1.275|Democratic Republic of the Congo|2020-05-04	Africa|hCoV-19/Ghana/35012 S17/2020|EPI ISL 515090|B.1.1|Ghana|2020-05-23	0.0002717276	Africa
Africa|hCoV-19/DRC/6392/2020|EPI ISL 513616|B.1|Democratic Republic of the Congo|2020-05-04	Africa|hCoV-19/Ghana/35012 S17/2020|EPI ISL 515090|B.1.1|Ghana|2020-05-23	0.0002375035	Africa
Africa|hCoV-19/DRC/6395/2020|EPI ISL 513617|B.1.1.275|Democratic Republic of the Congo|2020-05-07	Africa|hCoV-19/Ghana/35012 S17/2020|EPI ISL 515090|B.1.1|Ghana|2020-05-23	0.0003024965	Africa
Africa|hCoV-19/DRC/6398/2020|EPI ISL 513618|B.1.1.275|Democratic Republic of the Congo|2020-05-07	Africa|hCoV-19/Ghana/35012 S17/2020|EPI ISL 515090|B.1.1|Ghana|2020-05-23	0.0002016346	Africa
Africa|hCoV-19/DRC/6724/2020|EPI ISL 495634|B.1|Democratic Republic of the Congo|2020-05-11	Africa|hCoV-19/Ghana/35012 S17/2020|EPI ISL 515090|B.1.1|Ghana|2020-05-23	0.0003407948	Africa
Africa|hCoV-19/DRC/6743/2020|EPI ISL 495635|B.1.149|Democratic Republic of the Congo|2020-05-11	Africa|hCoV-19/Ghana/35012 S17/2020|EPI ISL 515090|B.1.1|Ghana|2020-05-23	0.0003535019	Africa
Africa|hCoV-19/DRC/6783/2020|EPI ISL 496501|B.1.149|Democratic Republic of the Congo|2020-05-11	Africa|hCoV-19/Ghana/35012 S17/2020|EPI ISL 515090|B.1.1|Ghana|2020-05-23	0.0003865202	Africa
Africa|hCoV-19/DRC/6784/2020|EPI ISL 495636|B.1|Democratic Republic of the Congo|2020-05-11	Africa|hCoV-19/Ghana/35012 S17/2020|EPI ISL 515090|B.1.1|Ghana|2020-05-23	0.0003061779	Africa
Africa|hCoV-19/DRC/6786/2020|EPI ISL 495637|B.1.178|Democratic Republic of the Congo|2020-05-11	Africa|hCoV-19/Ghana/35012 S17/2020|EPI ISL 515090|B.1.1|Ghana|2020-05-23	0.0004092674	Africa
Africa|hCoV-19/DRC/6791/2020|EPI ISL 495638|B.1.178|Democratic Republic of the Congo|2020-05-11	Africa|hCoV-19/Ghana/35012 S17/2020|EPI ISL 515090|B.1.1|Ghana|2020-05-23	0.0003765665	Africa
Africa|hCoV-19/DRC/6792/2020|EPI ISL 495639|B.1|Democratic Republic of the Congo|2020-05-11	Africa|hCoV-19/Ghana/35012 S17/2020|EPI ISL 515090|B.1.1|Ghana|2020-05-23	0.0003564424	Africa
Africa|hCoV-19/DRC/6801/2020|EPI ISL 514111|B.1|Democratic Republic of the Congo|2020-05-11	Africa|hCoV-19/Ghana/35012 S17/2020|EPI ISL 515090|B.1.1|Ghana|2020-05-23	0.0005503267	Africa
Africa|hCoV-19/DRC/6853/2020|EPI ISL 496502|B.1.214|Democratic Republic of the Congo|2020-05-11	Africa|hCoV-19/Ghana/35012 S17/2020|EPI ISL 515090|B.1.1|Ghana|2020-05-23	0.0003461624	Africa
Africa|hCoV-19/DRC/6854/2020|EPI ISL 496503|B.1|Democratic Republic of the Congo|2020-05-11	Africa|hCoV-19/Ghana/35012 S17/2020|EPI ISL 515090|B.1.1|Ghana|2020-05-23	0.0005287690	Africa
Africa|hCoV-19/DRC/6875/2020|EPI ISL 496504|B.1|Democratic Republic of the Congo|2020-05-11	Africa|hCoV-19/Ghana/35012 S17/2020|EPI ISL 515090|B.1.1|Ghana|2020-05-23	0.0003408110	Africa
Africa|hCoV-19/DRC/7042/2020|EPI ISL 513592|B.1.214|Democratic Republic of the Congo|2020-05-12	Africa|hCoV-19/Ghana/35012 S17/2020|EPI ISL 515090|B.1.1|Ghana|2020-05-23	0.0003738769	Africa
Africa|hCoV-19/DRC/7061/2020|EPI ISL 513593|B.1|Democratic Republic of the Congo|2020-05-12	Africa|hCoV-19/Ghana/35012 S17/2020|EPI ISL 515090|B.1.1|Ghana|2020-05-23	0.0003170213	Africa
Africa|hCoV-19/DRC/7140/2020|EPI ISL 513594|B.1.214|Democratic Republic of the Congo|2020-05-12	Africa|hCoV-19/Ghana/35012 S17/2020|EPI ISL 515090|B.1.1|Ghana|2020-05-23	0.0004837402	Africa
Africa|hCoV-19/DRC/7200/2020|EPI ISL 514112|B.1|Democratic Republic of the Congo|2020-05-13	Africa|hCoV-19/Ghana/35012 S17/2020|EPI ISL 515090|B.1.1|Ghana|2020-05-23	0.0004747298	Africa
Africa|hCoV-19/DRC/7211/2020|EPI ISL 514122|B.1.149|Democratic Republic of the Congo|2020-05-13	Africa|hCoV-19/Ghana/35012 S17/2020|EPI ISL 515090|B.1.1|Ghana|2020-05-23	0.0004424573	Africa
Africa|hCoV-19/DRC/7248/2020|EPI ISL 514123|B.1|Democratic Republic of the Congo|2020-05-13	Africa|hCoV-19/Ghana/35012 S17/2020|EPI ISL 515090|B.1.1|Ghana|2020-05-23	0.0003479517	Africa
Africa|hCoV-19/DRC/7255/2020|EPI ISL 514124|B.1.149|Democratic Republic of the Congo|2020-05-13	Africa|hCoV-19/Ghana/35012 S17/2020|EPI ISL 515090|B.1.1|Ghana|2020-05-23	0.0004805174	Africa
Africa|hCoV-19/DRC/73/2020|EPI ISL 417941|B.1.178|Democratic Republic of the Congo|2020-03-18	Africa|hCoV-19/Ghana/35012 S17/2020|EPI ISL 515090|B.1.1|Ghana|2020-05-23	0.0002717829	Africa
Africa|hCoV-19/DRC/7386/2020|EPI ISL 513595|B.1.5|Democratic Republic of the Congo|2020-05-14	Africa|hCoV-19/Ghana/35012 S17/2020|EPI ISL 515090|B.1.1|Ghana|2020-05-23	0.0002799666	Africa
Africa|hCoV-19/DRC/7430/2020|EPI ISL 496517|B.1.1.1|Democratic Republic of the Congo|2020-05-14	Africa|hCoV-19/Ghana/35012 S17/2020|EPI ISL 515090|B.1.1|Ghana|2020-05-23	0.0004660893	Africa
Africa|hCoV-19/DRC/7434/2020|EPI ISL 513621|B.1.1.1|Democratic Republic of the Congo|2020-05-14	Africa|hCoV-19/Ghana/35012 S17/2020|EPI ISL 515090|B.1.1|Ghana|2020-05-23	0.0004529536	Africa
Africa|hCoV-19/DRC/7471/2020|EPI ISL 513596|B.1.214|Democratic Republic of the Congo|2020-05-14	Africa|hCoV-19/Ghana/35012 S17/2020|EPI ISL 515090|B.1.1|Ghana|2020-05-23	0.0003764764	Africa
Africa|hCoV-19/DRC/7488/2020|EPI ISL 514113|B.1.1|Democratic Republic of the Congo|2020-05-14	Africa|hCoV-19/Ghana/35012 S17/2020|EPI ISL 515090|B.1.1|Ghana|2020-05-23	0.0001362534	Africa
Africa|hCoV-19/DRC/7713/2020|EPI ISL 495640|B.1|Democratic Republic of the Congo|2020-05-14	Africa|hCoV-19/Ghana/35012 S17/2020|EPI ISL 515090|B.1.1|Ghana|2020-05-23	0.0005589294	Africa
Africa|hCoV-19/DRC/7864/2020|EPI ISL 496505|B.1.214|Democratic Republic of the Congo|2020-05-15	Africa|hCoV-19/Ghana/35012 S17/2020|EPI ISL 515090|B.1.1|Ghana|2020-05-23	0.0004512211	Africa
Africa|hCoV-19/DRC/7920/2020|EPI ISL 495641|B.1|Democratic Republic of the Congo|2020-05-15	Africa|hCoV-19/Ghana/35012 S17/2020|EPI ISL 515090|B.1.1|Ghana|2020-05-23	0.0004775954	Africa
Africa|hCoV-19/DRC/80/2020|EPI ISL 417942|B.1.178|Democratic Republic of the Congo|2020-03-18	Africa|hCoV-19/Ghana/35012 S17/2020|EPI ISL 515090|B.1.1|Ghana|2020-05-23	0.0002700494	Africa
Africa|hCoV-19/DRC/8018/2020|EPI ISL 514125|B.1.5|Democratic Republic of the Congo|2020-05-15	Africa|hCoV-19/Ghana/35012 S17/2020|EPI ISL 515090|B.1.1|Ghana|2020-05-23	0.0004589508	Africa
Africa|hCoV-19/DRC/81/2020|EPI ISL 417944|B.1.9|Democratic Republic of the Congo|2020-03-18	Africa|hCoV-19/Ghana/35012 S17/2020|EPI ISL 515090|B.1.1|Ghana|2020-05-23	0.0003725131	Africa
Africa|hCoV-19/DRC/82/2020|EPI ISL 417946|B.1.5|Democratic Republic of the Congo|2020-03-18	Africa|hCoV-19/Ghana/35012 S17/2020|EPI ISL 515090|B.1.1|Ghana|2020-05-23	0.0002352507	Africa
Africa|hCoV-19/DRC/94/2020|EPI ISL 417947|B.1|Democratic Republic of the Congo|2020-03-19	Africa|hCoV-19/Ghana/35012 S17/2020|EPI ISL 515090|B.1.1|Ghana|2020-05-23	0.0002689835	Africa
Africa|hCoV-19/DRC/998/2020|EPI ISL 429254|B.1|Democratic Republic of the Congo|2020-04-03	Africa|hCoV-19/Ghana/35012 S17/2020|EPI ISL 515090|B.1.1|Ghana|2020-05-23	0.0003544124	Africa
Africa|hCoV-19/DRC/KN-0038/2020|EPI ISL 417434|B.1.128|Democratic Republic of the Congo|2020-03-14	Africa|hCoV-19/Ghana/35012 S17/2020|EPI ISL 515090|B.1.1|Ghana|2020-05-23	0.0003528586	Africa
Africa|hCoV-19/DRC/KN-0054/2020|EPI ISL 417437|B.1.178|Democratic Republic of the Congo|2020-03-17	Africa|hCoV-19/Ghana/35012 S17/2020|EPI ISL 515090|B.1.1|Ghana|2020-05-23	0.0003028436	Africa
Africa|hCoV-19/DRC/KN-0058/2020|EPI ISL 417438|B.1|Democratic Republic of the Congo|2020-03-17	Africa|hCoV-19/Ghana/35012 S17/2020|EPI ISL 515090|B.1.1|Ghana|2020-05-23	0.0002713184	Africa
Africa|hCoV-19/DRC/KN-0060/2020|EPI ISL 417440|B.1|Democratic Republic of the Congo|2020-03-17	Africa|hCoV-19/Ghana/35012 S17/2020|EPI ISL 515090|B.1.1|Ghana|2020-05-23	0.0003030843	Africa
Africa|hCoV-19/DRC/KN-0070/2020|EPI ISL 417441|B.1.178|Democratic Republic of the Congo|2020-03-17	Africa|hCoV-19/Ghana/35012 S17/2020|EPI ISL 515090|B.1.1|Ghana|2020-05-23	0.0002409502	Africa
Africa|hCoV-19/DRC/KN-0072/2020|EPI ISL 417442|B.1.178|Democratic Republic of the Congo|2020-03-18	Africa|hCoV-19/Ghana/35012 S17/2020|EPI ISL 515090|B.1.1|Ghana|2020-05-23	0.0002702498	Africa
Africa|hCoV-19/DRC/KN-13/2020|EPI ISL 414647|B.1|Democratic Republic of the Congo|2020-03-09	Africa|hCoV-19/Ghana/35012 S17/2020|EPI ISL 515090|B.1.1|Ghana|2020-05-23	0.0002775774	Africa
Africa|hCoV-19/Egypt/Army-MCL001/2020|EPI ISL 510526|B.1|Egypt|2020-06-01	Africa|hCoV-19/Ghana/35012 S17/2020|EPI ISL 515090|B.1.1|Ghana|2020-05-23	0.0004033720	Africa
Africa|hCoV-19/Egypt/C-CU001a-S1/2020|EPI ISL 529031|B.1.255|Egypt|2020-05-19	Africa|hCoV-19/Ghana/35012 S17/2020|EPI ISL 515090|B.1.1|Ghana|2020-05-23	0.0004370851	Africa
Africa|hCoV-19/Egypt/C-CU002b-S3/2020|EPI ISL 529032|B.1.1.1|Egypt|2020-06-19	Africa|hCoV-19/Ghana/35012 S17/2020|EPI ISL 515090|B.1.1|Ghana|2020-05-23	0.0004705977	Africa
Africa|hCoV-19/Egypt/C-VSVRI-SERVAC/2020|EPI ISL 528386|B.1.255|Egypt|2020-08-22	Africa|hCoV-19/Ghana/35012 S17/2020|EPI ISL 515090|B.1.1|Ghana|2020-05-23	0.0002689021	Africa
Africa|hCoV-19/Egypt/CUNCI-7I028/2020|EPI ISL 524426|B.1.255|Egypt|2020-07-19	Africa|hCoV-19/Ghana/35012 S17/2020|EPI ISL 515090|B.1.1|Ghana|2020-05-23	0.0002689021	Africa
Africa|hCoV-19/Egypt/CUNCI-HGC002/2020|EPI ISL 468045|B.1|Egypt|2020-05-02	Africa|hCoV-19/Ghana/35012 S17/2020|EPI ISL 515090|B.1.1|Ghana|2020-05-23	0.0002691437	Africa
Africa|hCoV-19/Egypt/CUNCI-HGC004/2020|EPI ISL 468048|B.1|Egypt|2020-05-02	Africa|hCoV-19/Ghana/35012 S17/2020|EPI ISL 515090|B.1.1|Ghana|2020-05-23	0.0002690713	Africa
Africa|hCoV-19/Egypt/CUNCI-HGC005/2020|EPI ISL 468052|B.1|Egypt|2020-05-02	Africa|hCoV-19/Ghana/35012 S17/2020|EPI ISL 515090|B.1.1|Ghana|2020-05-23	0.0003363707	Africa
Africa|hCoV-19/Egypt/CUNCI-HGC006/2020|EPI ISL 468050|B.1|Egypt|2020-05-02	Africa|hCoV-19/Ghana/35012 S17/2020|EPI ISL 515090|B.1.1|Ghana|2020-05-23	0.0003363074	Africa
Africa|hCoV-19/Egypt/CUNCI-HGC007-2/2020|EPI ISL 468054|B.1|Egypt|2020-05-02	Africa|hCoV-19/Ghana/35012 S17/2020|EPI ISL 515090|B.1.1|Ghana|2020-05-23	0.0003698797	Africa
Africa|hCoV-19/Egypt/CUNCI-HGC007/2020|EPI ISL 468046|B.1|Egypt|2020-05-02	Africa|hCoV-19/Ghana/35012 S17/2020|EPI ISL 515090|B.1.1|Ghana|2020-05-23	0.0003363640	Africa
Africa|hCoV-19/Egypt/CUNCI-HGC008/2020|EPI ISL 468044|B.1|Egypt|2020-05-02	Africa|hCoV-19/Ghana/35012 S17/2020|EPI ISL 515090|B.1.1|Ghana|2020-05-23	0.0003363753	Africa
Africa|hCoV-19/Egypt/CUNCI-HGC009/2020|EPI ISL 468053|B.1|Egypt|2020-05-02	Africa|hCoV-19/Ghana/35012 S17/2020|EPI ISL 515090|B.1.1|Ghana|2020-05-23	0.0002691799	Africa
Africa|hCoV-19/Egypt/CUNCI-HGC010/2020|EPI ISL 468055|B.1.247|Egypt|2020-05-02	Africa|hCoV-19/Ghana/35012 S17/2020|EPI ISL 515090|B.1.1|Ghana|2020-05-23	0.0005045950	Africa
Africa|hCoV-19/Egypt/CUNCI-HGC011/2020|EPI ISL 468059|B.1|Egypt|2020-05-02	Africa|hCoV-19/Ghana/35012 S17/2020|EPI ISL 515090|B.1.1|Ghana|2020-05-23	0.0003363945	Africa
Africa|hCoV-19/Egypt/CUNCI-HGC012/2020|EPI ISL 468051|B.1.255|Egypt|2020-05-02	Africa|hCoV-19/Ghana/35012 S17/2020|EPI ISL 515090|B.1.1|Ghana|2020-05-23	0.0004709635	Africa
Africa|hCoV-19/Egypt/CUNCI-HGC013/2020|EPI ISL 468047|B.1.201|Egypt|2020-05-02	Africa|hCoV-19/Ghana/35012 S17/2020|EPI ISL 515090|B.1.1|Ghana|2020-05-23	0.0004036707	Africa
Africa|hCoV-19/Egypt/CUNCI-HGC014/2020|EPI ISL 468060|B.1.5|Egypt|2020-05-02	Africa|hCoV-19/Ghana/35012 S17/2020|EPI ISL 515090|B.1.1|Ghana|2020-05-23	0.0002018292	Africa
Africa|hCoV-19/Egypt/CUNCI-HGC015/2020|EPI ISL 468056|B.1|Egypt|2020-05-02	Africa|hCoV-19/Ghana/35012 S17/2020|EPI ISL 515090|B.1.1|Ghana|2020-05-23	0.0002018224	Africa
Africa|hCoV-19/Egypt/CUNCI-HGC016/2020|EPI ISL 468058|B.1|Egypt|2020-05-02	Africa|hCoV-19/Ghana/35012 S17/2020|EPI ISL 515090|B.1.1|Ghana|2020-05-23	0.0003370327	Africa
Africa|hCoV-19/Egypt/CUNCI-HGC021/2020|EPI ISL 468061|B.1|Egypt|2020-05-02	Africa|hCoV-19/Ghana/35012 S17/2020|EPI ISL 515090|B.1.1|Ghana|2020-05-23	0.0003368658	Africa
Africa|hCoV-19/Egypt/CUNCI-HGC023/2020|EPI ISL 468057|B.1.5|Egypt|2020-05-02	Africa|hCoV-19/Ghana/35012 S17/2020|EPI ISL 515090|B.1.1|Ghana|2020-05-23	0.0002354936	Africa
Africa|hCoV-19/Egypt/CUNCI-HGC028/2020|EPI ISL 468062|B.1|Egypt|2020-05-02	Africa|hCoV-19/Ghana/35012 S17/2020|EPI ISL 515090|B.1.1|Ghana|2020-05-23	0.0004043778	Africa
Africa|hCoV-19/Egypt/CUNCI-HGC3I011/2020|EPI ISL 479697|B.1|Egypt|2020-06-02	Africa|hCoV-19/Ghana/35012 S17/2020|EPI ISL 515090|B.1.1|Ghana|2020-05-23	0.0003361457	Africa
Africa|hCoV-19/Egypt/CUNCI-HGC3I012/2020|EPI ISL 479693|B.1.255|Egypt|2020-06-02	Africa|hCoV-19/Ghana/35012 S17/2020|EPI ISL 515090|B.1.1|Ghana|2020-05-23	0.0004706153	Africa
Africa|hCoV-19/Egypt/CUNCI-HGC3I013/2020|EPI ISL 479694|B.1.201|Egypt|2020-06-02	Africa|hCoV-19/Ghana/35012 S17/2020|EPI ISL 515090|B.1.1|Ghana|2020-05-23	0.0004033722	Africa
Africa|hCoV-19/Egypt/CUNCI-HGC3I014/2020|EPI ISL 479696|B.1.5|Egypt|2020-06-02	Africa|hCoV-19/Ghana/35012 S17/2020|EPI ISL 515090|B.1.1|Ghana|2020-05-23	0.0002016732	Africa
Africa|hCoV-19/Egypt/CUNCI-HGC3I02/2020|EPI ISL 479686|B.1|Egypt|2020-06-02	Africa|hCoV-19/Ghana/35012 S17/2020|EPI ISL 515090|B.1.1|Ghana|2020-05-23	0.0003025414	Africa
Africa|hCoV-19/Egypt/CUNCI-HGC3I023/2020|EPI ISL 479695|B.1.5|Egypt|2020-06-02	Africa|hCoV-19/Ghana/35012 S17/2020|EPI ISL 515090|B.1.1|Ghana|2020-05-23	0.0002353195	Africa
Africa|hCoV-19/Egypt/CUNCI-HGC3I025/2020|EPI ISL 479691|B.1|Egypt|2020-06-02	Africa|hCoV-19/Ghana/35012 S17/2020|EPI ISL 515090|B.1.1|Ghana|2020-05-23	0.0003698038	Africa
Africa|hCoV-19/Egypt/CUNCI-HGC3I03/2020|EPI ISL 479687|B.1|Egypt|2020-06-02	Africa|hCoV-19/Ghana/35012 S17/2020|EPI ISL 515090|B.1.1|Ghana|2020-05-23	0.0003361153	Africa
Africa|hCoV-19/Egypt/CUNCI-HGC3I05/2020|EPI ISL 479690|B.1|Egypt|2020-06-02	Africa|hCoV-19/Ghana/35012 S17/2020|EPI ISL 515090|B.1.1|Ghana|2020-05-23	0.0003361220	Africa
Africa|hCoV-19/Egypt/CUNCI-HGC3I06/2020|EPI ISL 479688|B.1|Egypt|2020-06-02	Africa|hCoV-19/Ghana/35012 S17/2020|EPI ISL 515090|B.1.1|Ghana|2020-05-23	0.0003361266	Africa
Africa|hCoV-19/Egypt/CUNCI-HGC3I08/2020|EPI ISL 479698|B.1|Egypt|2020-06-02	Africa|hCoV-19/Ghana/35012 S17/2020|EPI ISL 515090|B.1.1|Ghana|2020-05-23	0.0003361266	Africa
Africa|hCoV-19/Egypt/CUNCI-HGC3I09/2020|EPI ISL 479692|B.1|Egypt|2020-06-02	Africa|hCoV-19/Ghana/35012 S17/2020|EPI ISL 515090|B.1.1|Ghana|2020-05-23	0.0002689808	Africa
Africa|hCoV-19/Egypt/CUNCI-HGC4I003/2020|EPI ISL 479699|B.1.1.247|Egypt|2020-06-02	Africa|hCoV-19/Ghana/35012 S17/2020|EPI ISL 515090|B.1.1|Ghana|2020-05-23	0.0003361366	Africa
Africa|hCoV-19/Egypt/CUNCI-HGC4I004/2020|EPI ISL 479700|B.1.1.296|Egypt|2020-06-02	Africa|hCoV-19/Ghana/35012 S17/2020|EPI ISL 515090|B.1.1|Ghana|2020-05-23	0.0002016366	Africa
Africa|hCoV-19/Egypt/CUNCI-HGC4I015/2020|EPI ISL 479728|B.1.1.123|Egypt|2020-06-02	Africa|hCoV-19/Ghana/35012 S17/2020|EPI ISL 515090|B.1.1|Ghana|2020-05-23	0.0002689219	Africa
Africa|hCoV-19/Egypt/CUNCI-HGC4I022/2020|EPI ISL 479705|B.1.1|Egypt|2020-06-02	Africa|hCoV-19/Ghana/35012 S17/2020|EPI ISL 515090|B.1.1|Ghana|2020-05-23	0.0003697578	Africa
Africa|hCoV-19/Egypt/CUNCI-HGC4I023/2020|EPI ISL 479729|B.1.1.247|Egypt|2020-06-02	Africa|hCoV-19/Ghana/35012 S17/2020|EPI ISL 515090|B.1.1|Ghana|2020-05-23	0.0002016996	Africa
Africa|hCoV-19/Egypt/CUNCI-HGC4I025/2020|EPI ISL 479706|B.1.255|Egypt|2020-06-02	Africa|hCoV-19/Ghana/35012 S17/2020|EPI ISL 515090|B.1.1|Ghana|2020-05-23	0.0004033762	Africa
Africa|hCoV-19/Egypt/CUNCI-HGC4I026/2020|EPI ISL 479702|B.1|Egypt|2020-06-02	Africa|hCoV-19/Ghana/35012 S17/2020|EPI ISL 515090|B.1.1|Ghana|2020-05-23	0.0004710632	Africa
Africa|hCoV-19/Egypt/CUNCI-HGC4I029/2020|EPI ISL 479701|B.1.1.1|Egypt|2020-06-02	Africa|hCoV-19/Ghana/35012 S17/2020|EPI ISL 515090|B.1.1|Ghana|2020-05-23	0.0004033763	Africa
Africa|hCoV-19/Egypt/CUNCI-HGC4I030/2020|EPI ISL 479703|B.1|Egypt|2020-06-02	Africa|hCoV-19/Ghana/35012 S17/2020|EPI ISL 515090|B.1.1|Ghana|2020-05-23	0.0004033642	Africa
Africa|hCoV-19/Egypt/CUNCI-HGC4I031/2020|EPI ISL 479707|B.1.1.1|Egypt|2020-06-02	Africa|hCoV-19/Ghana/35012 S17/2020|EPI ISL 515090|B.1.1|Ghana|2020-05-23	0.0004706135	Africa
Africa|hCoV-19/Egypt/CUNCI-HGC4I032/2020|EPI ISL 479709|B.1.1|Egypt|2020-06-02	Africa|hCoV-19/Ghana/35012 S17/2020|EPI ISL 515090|B.1.1|Ghana|2020-05-23	0.0002354634	Africa
Africa|hCoV-19/Egypt/CUNCI-HGC4I033/2020|EPI ISL 479704|B.1|Egypt|2020-06-02	Africa|hCoV-19/Ghana/35012 S17/2020|EPI ISL 515090|B.1.1|Ghana|2020-05-23	0.0003025617	Africa
Africa|hCoV-19/Egypt/CUNCI-HGC4I034/2020|EPI ISL 479708|B.1.255|Egypt|2020-06-02	Africa|hCoV-19/Ghana/35012 S17/2020|EPI ISL 515090|B.1.1|Ghana|2020-05-23	0.0002688750	Africa
Africa|hCoV-19/Egypt/CUNCI-HGC5I001/2020|EPI ISL 479710|B.1.1|Egypt|2020-06-02	Africa|hCoV-19/Ghana/35012 S17/2020|EPI ISL 515090|B.1.1|Ghana|2020-05-23	0.0001008519	Africa
Africa|hCoV-19/Egypt/CUNCI-HGC5I003/2020|EPI ISL 479711|B.1|Egypt|2020-06-02	Africa|hCoV-19/Ghana/35012 S17/2020|EPI ISL 515090|B.1.1|Ghana|2020-05-23	0.0002689048	Africa
Africa|hCoV-19/Egypt/CUNCI-HGC5I010/2020|EPI ISL 479730|B.1.1|Egypt|2020-06-02	Africa|hCoV-19/Ghana/35012 S17/2020|EPI ISL 515090|B.1.1|Ghana|2020-05-23	0.0001680932	Africa
Africa|hCoV-19/Egypt/CUNCI-HGC5I011/2020|EPI ISL 479712|B.1.1|Egypt|2020-06-02	Africa|hCoV-19/Ghana/35012 S17/2020|EPI ISL 515090|B.1.1|Ghana|2020-05-23	0.0001008383	Africa
Africa|hCoV-19/Egypt/CUNCI-HGC5I012/2020|EPI ISL 479713|B.1.1|Egypt|2020-06-02	Africa|hCoV-19/Ghana/35012 S17/2020|EPI ISL 515090|B.1.1|Ghana|2020-05-23	0.0001344176	Africa
Africa|hCoV-19/Egypt/CUNCI-HGC5I014/2020|EPI ISL 479714|B.1.255|Egypt|2020-06-02	Africa|hCoV-19/Ghana/35012 S17/2020|EPI ISL 515090|B.1.1|Ghana|2020-05-23	0.0004033898	Africa
Africa|hCoV-19/Egypt/CUNCI-HGC5I015/2020|EPI ISL 475722|B.1.255|Egypt|2020-05-02	Africa|hCoV-19/Ghana/35012 S17/2020|EPI ISL 515090|B.1.1|Ghana|2020-05-23	0.0004708620	Africa
Africa|hCoV-19/Egypt/CUNCI-HGC5I016/2020|EPI ISL 479731|B.1|Egypt|2020-06-02	Africa|hCoV-19/Ghana/35012 S17/2020|EPI ISL 515090|B.1.1|Ghana|2020-05-23	0.0003025383	Africa
Africa|hCoV-19/Egypt/CUNCI-HGC5I022/2020|EPI ISL 479715|B.1.1|Egypt|2020-06-02	Africa|hCoV-19/Ghana/35012 S17/2020|EPI ISL 515090|B.1.1|Ghana|2020-05-23	0.0001680311	Africa
Africa|hCoV-19/Egypt/CUNCI-HGC5I025/2020|EPI ISL 479716|A|Egypt|2020-06-02	Africa|hCoV-19/Ghana/35012 S17/2020|EPI ISL 515090|B.1.1|Ghana|2020-05-23	0.0002357576	Africa
Africa|hCoV-19/Egypt/CUNCI-HGC5I026/2020|EPI ISL 479735|B.1.5|Egypt|2020-06-02	Africa|hCoV-19/Ghana/35012 S17/2020|EPI ISL 515090|B.1.1|Ghana|2020-05-23	0.0004035701	Africa
Africa|hCoV-19/Egypt/CUNCI-HGC5I029/2020|EPI ISL 479734|B.1|Egypt|2020-06-02	Africa|hCoV-19/Ghana/35012 S17/2020|EPI ISL 515090|B.1.1|Ghana|2020-05-23	0.0003025820	Africa
Africa|hCoV-19/Egypt/CUNCI-HGC5I030/2020|EPI ISL 479721|B.1.5|Egypt|2020-06-02	Africa|hCoV-19/Ghana/35012 S17/2020|EPI ISL 515090|B.1.1|Ghana|2020-05-23	0.0002017003	Africa
Africa|hCoV-19/Egypt/CUNCI-HGC5I033/2020|EPI ISL 479717|B.1.5|Egypt|2020-06-02	Africa|hCoV-19/Ghana/35012 S17/2020|EPI ISL 515090|B.1.1|Ghana|2020-05-23	0.0001680988	Africa
Africa|hCoV-19/Egypt/CUNCI-HGC5I034/2020|EPI ISL 479720|B.1.5|Egypt|2020-06-02	Africa|hCoV-19/Ghana/35012 S17/2020|EPI ISL 515090|B.1.1|Ghana|2020-05-23	0.0002352712	Africa
Africa|hCoV-19/Egypt/CUNCI-HGC6I002/2020|EPI ISL 479719|B.1.1.1|Egypt|2020-06-02	Africa|hCoV-19/Ghana/35012 S17/2020|EPI ISL 515090|B.1.1|Ghana|2020-05-23	0.0003697293	Africa
Africa|hCoV-19/Egypt/CUNCI-HGC6I003/2020|EPI ISL 479718|B.1.5|Egypt|2020-06-02	Africa|hCoV-19/Ghana/35012 S17/2020|EPI ISL 515090|B.1.1|Ghana|2020-05-23	0.0003025342	Africa
Africa|hCoV-19/Egypt/CUNCI-HGC6I007/2020|EPI ISL 479722|B.1|Egypt|2020-06-02	Africa|hCoV-19/Ghana/35012 S17/2020|EPI ISL 515090|B.1.1|Ghana|2020-05-23	0.0002353432	Africa
Africa|hCoV-19/Egypt/CUNCI-HGC6I010/2020|EPI ISL 478672|B.1|Egypt|2020-06-02	Africa|hCoV-19/Ghana/35012 S17/2020|EPI ISL 515090|B.1.1|Ghana|2020-05-23	0.0004033451	Africa
Africa|hCoV-19/Egypt/CUNCI-HGC6I011/2020|EPI ISL 479727|A|Egypt|2020-06-02	Africa|hCoV-19/Ghana/35012 S17/2020|EPI ISL 515090|B.1.1|Ghana|2020-05-23	0.0007397894	Africa
Africa|hCoV-19/Egypt/CUNCI-HGC6I015/2020|EPI ISL 479725|B.1.1|Egypt|2020-06-02	Africa|hCoV-19/Ghana/35012 S17/2020|EPI ISL 515090|B.1.1|Ghana|2020-05-23	0.0002688543	Africa
Africa|hCoV-19/Egypt/CUNCI-HGC6I016/2020|EPI ISL 475723|B.1.247|Egypt|2020-06-02	Africa|hCoV-19/Ghana/35012 S17/2020|EPI ISL 515090|B.1.1|Ghana|2020-05-23	0.0005046818	Africa
Africa|hCoV-19/Egypt/CUNCI-HGC6I024/2020|EPI ISL 479732|B.1.1.247|Egypt|2020-06-02	Africa|hCoV-19/Ghana/35012 S17/2020|EPI ISL 515090|B.1.1|Ghana|2020-05-23	0.0002355244	Africa
Africa|hCoV-19/Egypt/CUNCI-HGC6I026/2020|EPI ISL 479724|B.1.1.1|Egypt|2020-06-02	Africa|hCoV-19/Ghana/35012 S17/2020|EPI ISL 515090|B.1.1|Ghana|2020-05-23	0.0004033491	Africa
Africa|hCoV-19/Egypt/CUNCI-HGC6I029/2020|EPI ISL 477161|B.1.255|Egypt|2020-06-02	Africa|hCoV-19/Ghana/35012 S17/2020|EPI ISL 515090|B.1.1|Ghana|2020-05-23	0.0004033627	Africa
Africa|hCoV-19/Egypt/CUNCI-HGC6I031/2020|EPI ISL 475724|B.1.1.1|Egypt|2020-06-02	Africa|hCoV-19/Ghana/35012 S17/2020|EPI ISL 515090|B.1.1|Ghana|2020-05-23	0.0003699568	Africa
Africa|hCoV-19/Egypt/CUNCI-HGC6I032/2020|EPI ISL 479733|B.1.1.1|Egypt|2020-06-02	Africa|hCoV-19/Ghana/35012 S17/2020|EPI ISL 515090|B.1.1|Ghana|2020-05-23	0.0003697790	Africa
Africa|hCoV-19/Egypt/CUNCI-HGC6I033/2020|EPI ISL 479723|B.1.1.1|Egypt|2020-06-02	Africa|hCoV-19/Ghana/35012 S17/2020|EPI ISL 515090|B.1.1|Ghana|2020-05-23	0.0003697628	Africa
Africa|hCoV-19/Egypt/CUNCI-HGC7I01/2020|EPI ISL 529141|B.1|Egypt|2020-07-19	Africa|hCoV-19/Ghana/35012 S17/2020|EPI ISL 515090|B.1.1|Ghana|2020-05-23	0.0004370482	Africa
Africa|hCoV-19/Egypt/CUNCI-HGC7I02/2020|EPI ISL 529142|A|Egypt|2020-07-19	Africa|hCoV-19/Ghana/35012 S17/2020|EPI ISL 515090|B.1.1|Ghana|2020-05-23	0.0007061958	Africa
Africa|hCoV-19/Egypt/CUNCI-HGC7I07/2020|EPI ISL 529145|B.1|Egypt|2020-07-19	Africa|hCoV-19/Ghana/35012 S17/2020|EPI ISL 515090|B.1.1|Ghana|2020-05-23	0.0004034305	Africa
Africa|hCoV-19/Egypt/EGY-020/2020|EPI ISL 526975|B.1|Egypt|2020-08-14	Africa|hCoV-19/Ghana/35012 S17/2020|EPI ISL 515090|B.1.1|Ghana|2020-05-23	0.0004033722	Africa
Africa|hCoV-19/Egypt/EGY-041/2020|EPI ISL 526997|B.1|Egypt|2020-08-22	Africa|hCoV-19/Ghana/35012 S17/2020|EPI ISL 515090|B.1.1|Ghana|2020-05-23	0.0004033722	Africa
Africa|hCoV-19/Egypt/EGY-S031/2020|EPI ISL 526986|B.1|Egypt|2020-08-17	Africa|hCoV-19/Ghana/35012 S17/2020|EPI ISL 515090|B.1.1|Ghana|2020-05-23	0.0004033722	Africa
Africa|hCoV-19/Egypt/HCoV2-Egy-002/2020|EPI ISL 510532|B.1|Egypt|2020-06-02	Africa|hCoV-19/Ghana/35012 S17/2020|EPI ISL 515090|B.1.1|Ghana|2020-05-23	0.0004033722	Africa
Africa|hCoV-19/Egypt/MASRI-005/2020|EPI ISL 482759|B.1|Egypt|2020-04-30	Africa|hCoV-19/Ghana/35012 S17/2020|EPI ISL 515090|B.1.1|Ghana|2020-05-23	0.0002688697	Africa
Africa|hCoV-19/Egypt/MASRI-007/2020|EPI ISL 482760|B.1|Egypt|2020-04-28	Africa|hCoV-19/Ghana/35012 S17/2020|EPI ISL 515090|B.1.1|Ghana|2020-05-23	0.0003363221	Africa
Africa|hCoV-19/Egypt/MASRI-008/2020|EPI ISL 482761|B.1|Egypt|2020-04-30	Africa|hCoV-19/Ghana/35012 S17/2020|EPI ISL 515090|B.1.1|Ghana|2020-05-23	0.0002704810	Africa
Africa|hCoV-19/Egypt/MASRI-009/2020|EPI ISL 483035|A|Egypt|2020-04-30	Africa|hCoV-19/Ghana/35012 S17/2020|EPI ISL 515090|B.1.1|Ghana|2020-05-23	0.0005715305	Africa
Africa|hCoV-19/Egypt/MASRI-011/2020|EPI ISL 482762|B.1|Egypt|2020-05-05	Africa|hCoV-19/Ghana/35012 S17/2020|EPI ISL 515090|B.1.1|Ghana|2020-05-23	0.0003361751	Africa
Africa|hCoV-19/Egypt/MASRI-012/2020|EPI ISL 482763|B.1|Egypt|2020-05-05	Africa|hCoV-19/Ghana/35012 S17/2020|EPI ISL 515090|B.1.1|Ghana|2020-05-23	0.0002352562	Africa
Africa|hCoV-19/Egypt/MASRI-014/2020|EPI ISL 482765|B.1|Egypt|2020-04-30	Africa|hCoV-19/Ghana/35012 S17/2020|EPI ISL 515090|B.1.1|Ghana|2020-05-23	0.0004707037	Africa
Africa|hCoV-19/Egypt/MASRI-015/2020|EPI ISL 482766|B.1.36|Egypt|2020-05-11	Africa|hCoV-19/Ghana/35012 S17/2020|EPI ISL 515090|B.1.1|Ghana|2020-05-23	0.0005378965	Africa
Africa|hCoV-19/Egypt/MASRI-016/2020|EPI ISL 482767|B.1|Egypt|2020-05-11	Africa|hCoV-19/Ghana/35012 S17/2020|EPI ISL 515090|B.1.1|Ghana|2020-05-23	0.0004710204	Africa
Africa|hCoV-19/Egypt/MASRI-018/2020|EPI ISL 483036|A|Egypt|2020-05-10	Africa|hCoV-19/Ghana/35012 S17/2020|EPI ISL 515090|B.1.1|Ghana|2020-05-23	0.0007110964	Africa
Africa|hCoV-19/Egypt/MASRI-020/2020|EPI ISL 483037|B.1|Egypt|2020-05-13	Africa|hCoV-19/Ghana/35012 S17/2020|EPI ISL 515090|B.1.1|Ghana|2020-05-23	0.0005434378	Africa
Africa|hCoV-19/Egypt/MASRI-022/2020|EPI ISL 482768|B.1.255|Egypt|2020-05-13	Africa|hCoV-19/Ghana/35012 S17/2020|EPI ISL 515090|B.1.1|Ghana|2020-05-23	0.0004713719	Africa
Africa|hCoV-19/Egypt/MASRI-023/2020|EPI ISL 482769|B.1|Egypt|2020-05-11	Africa|hCoV-19/Ghana/35012 S17/2020|EPI ISL 515090|B.1.1|Ghana|2020-05-23	0.0002691762	Africa
Africa|hCoV-19/Egypt/MASRI-024/2020|EPI ISL 482770|B.1|Egypt|2020-05-11	Africa|hCoV-19/Ghana/35012 S17/2020|EPI ISL 515090|B.1.1|Ghana|2020-05-23	0.0003361187	Africa
Africa|hCoV-19/Egypt/MASRI-025/2020|EPI ISL 482771|B.1|Egypt|2020-05-10	Africa|hCoV-19/Ghana/35012 S17/2020|EPI ISL 515090|B.1.1|Ghana|2020-05-23	0.0004708350	Africa
Africa|hCoV-19/Egypt/MASRI-026/2020|EPI ISL 482772|B.1|Egypt|2020-05-10	Africa|hCoV-19/Ghana/35012 S17/2020|EPI ISL 515090|B.1.1|Ghana|2020-05-23	0.0004034345	Africa
Africa|hCoV-19/Egypt/MASRI-027/2020|EPI ISL 482773|B.1.1.123|Egypt|2020-05-08	Africa|hCoV-19/Ghana/35012 S17/2020|EPI ISL 515090|B.1.1|Ghana|2020-05-23	0.0002020575	Africa
Africa|hCoV-19/Egypt/MASRI-028/2020|EPI ISL 483038|B.1|Egypt|2020-05-13	Africa|hCoV-19/Ghana/35012 S17/2020|EPI ISL 515090|B.1.1|Ghana|2020-05-23	0.0004033682	Africa
Africa|hCoV-19/Egypt/MASRI-029/2020|EPI ISL 482774|B.1|Egypt|2020-05-13	Africa|hCoV-19/Ghana/35012 S17/2020|EPI ISL 515090|B.1.1|Ghana|2020-05-23	0.0003361300	Africa
Africa|hCoV-19/Egypt/MASRI-10/2020|EPI ISL 475752|B.1.255|Egypt|2020-05	Africa|hCoV-19/Ghana/35012 S17/2020|EPI ISL 515090|B.1.1|Ghana|2020-05-23	0.0004371217	Africa
Africa|hCoV-19/Egypt/MASRI-11/2020|EPI ISL 475753|B.1.36|Egypt|2020-05	Africa|hCoV-19/Ghana/35012 S17/2020|EPI ISL 515090|B.1.1|Ghana|2020-05-23	0.0005715208	Africa
Africa|hCoV-19/Egypt/MASRI-14/2020|EPI ISL 475749|B.1|Egypt|2020-05	Africa|hCoV-19/Ghana/35012 S17/2020|EPI ISL 515090|B.1.1|Ghana|2020-05-23	0.0003025108	Africa
Africa|hCoV-19/Egypt/MASRI-15/2020|EPI ISL 475750|B.1.1|Egypt|2020-05	Africa|hCoV-19/Ghana/35012 S17/2020|EPI ISL 515090|B.1.1|Ghana|2020-05-23	0.0004397756	Africa
Africa|hCoV-19/Egypt/MASRI-2/2020|EPI ISL 475745|B.1|Egypt|2020-05	Africa|hCoV-19/Ghana/35012 S17/2020|EPI ISL 515090|B.1.1|Ghana|2020-05-23	0.0003361073	Africa
Africa|hCoV-19/Egypt/MASRI-3/2020|EPI ISL 475746|A|Egypt|2020-05	Africa|hCoV-19/Ghana/35012 S17/2020|EPI ISL 515090|B.1.1|Ghana|2020-05-23	0.0006052009	Africa
Africa|hCoV-19/Egypt/MASRI-6/2020|EPI ISL 475747|B.1.255|Egypt|2020-05	Africa|hCoV-19/Ghana/35012 S17/2020|EPI ISL 515090|B.1.1|Ghana|2020-05-23	0.0003361074	Africa
Africa|hCoV-19/Egypt/MASRI-9/2020|EPI ISL 475751|B.1.1.1|Egypt|2020-05	Africa|hCoV-19/Ghana/35012 S17/2020|EPI ISL 515090|B.1.1|Ghana|2020-05-23	0.0005043695	Africa
Africa|hCoV-19/Egypt/NRC-01/2020|EPI ISL 430820|B.1|Egypt|2020-03-18	Africa|hCoV-19/Ghana/35012 S17/2020|EPI ISL 515090|B.1.1|Ghana|2020-05-23	0.0003037194	Africa
Africa|hCoV-19/Egypt/NRC-03/2020|EPI ISL 430819|B.1.246|Egypt|2020-03-18	Africa|hCoV-19/Ghana/35012 S17/2020|EPI ISL 515090|B.1.1|Ghana|2020-05-23	0.0003372440	Africa
Africa|hCoV-19/Gabon/ITM-K011/2020|EPI ISL 539573|A|Gabon|2020-03-22	Africa|hCoV-19/Ghana/35012 S17/2020|EPI ISL 515090|B.1.1|Ghana|2020-05-23	0.0005378877	Africa
Africa|hCoV-19/Gabon/ITM-K023/2020|EPI ISL 539574|B.1.178|Gabon|2020-03-27	Africa|hCoV-19/Ghana/35012 S17/2020|EPI ISL 515090|B.1.1|Ghana|2020-05-23	0.0003024845	Africa
Africa|hCoV-19/Gabon/ITM-K027/2020|EPI ISL 539575|A|Gabon|2020-03-27	Africa|hCoV-19/Ghana/35012 S17/2020|EPI ISL 515090|B.1.1|Ghana|2020-05-23	0.0005378751	Africa
Africa|hCoV-19/Gabon/ITM-K028/2020|EPI ISL 539576|B.1.292|Gabon|2020-03-27	Africa|hCoV-19/Ghana/35012 S17/2020|EPI ISL 515090|B.1.1|Ghana|2020-05-23	0.0003024905	Africa
Africa|hCoV-19/Gambia/0214/2020|EPI ISL 471158|B.1|Gambia|2020-03-29	Africa|hCoV-19/Ghana/35012 S17/2020|EPI ISL 515090|B.1.1|Ghana|2020-05-23	0.0002693201	Africa
Africa|hCoV-19/Gambia/0268/2020|EPI ISL 471159|B.1.1|Gambia|2020-03-21	Africa|hCoV-19/Ghana/35012 S17/2020|EPI ISL 515090|B.1.1|Ghana|2020-05-23	0.0001357139	Africa
Africa|hCoV-19/Gambia/0278/2020|EPI ISL 471160|B.1.1|Gambia|2020-03-20	Africa|hCoV-19/Ghana/35012 S17/2020|EPI ISL 515090|B.1.1|Ghana|2020-05-23	0.0001359122	Africa
Africa|hCoV-19/Gambia/0528/2020|EPI ISL 471161|B.1.1.293|Gambia|2020-04-30	Africa|hCoV-19/Ghana/35012 S17/2020|EPI ISL 515090|B.1.1|Ghana|2020-05-23	0.0001723173	Africa
Africa|hCoV-19/Gambia/0531/2020|EPI ISL 471162|B.1.1.293|Gambia|2020-04-30	Africa|hCoV-19/Ghana/35012 S17/2020|EPI ISL 515090|B.1.1|Ghana|2020-05-23	0.0001723292	Africa
Africa|hCoV-19/Gambia/0536/2020|EPI ISL 471163|B.1.1.293|Gambia|2020-04-30	Africa|hCoV-19/Ghana/35012 S17/2020|EPI ISL 515090|B.1.1|Ghana|2020-05-23	0.0001680215	Africa
Africa|hCoV-19/Gambia/0547/2020|EPI ISL 471164|B.1.1.293|Gambia|2020-04-30	Africa|hCoV-19/Ghana/35012 S17/2020|EPI ISL 515090|B.1.1|Ghana|2020-05-23	0.0001682872	Africa
Africa|hCoV-19/Gambia/0548/2020|EPI ISL 471165|B.1.5|Gambia|2020-04-30	Africa|hCoV-19/Ghana/35012 S17/2020|EPI ISL 515090|B.1.1|Ghana|2020-05-23	0.0001391212	Africa
Africa|hCoV-19/Gambia/1090/2020|EPI ISL 471166|B.1.1|Gambia|2020-05-04	Africa|hCoV-19/Ghana/35012 S17/2020|EPI ISL 515090|B.1.1|Ghana|2020-05-23	0.0002032688	Africa
Africa|hCoV-19/Gambia/1094/2020|EPI ISL 471167|B.1.1.293|Gambia|2020-05-04	Africa|hCoV-19/Ghana/35012 S17/2020|EPI ISL 515090|B.1.1|Ghana|2020-05-23	0.0001680215	Africa
Africa|hCoV-19/Gambia/1251/2020|EPI ISL 471168|B.1.1.293|Gambia|2020-05-07	Africa|hCoV-19/Ghana/35012 S17/2020|EPI ISL 515090|B.1.1|Ghana|2020-05-23	0.0001723173	Africa
Africa|hCoV-19/Gambia/1264/2020|EPI ISL 471169|B.1.1|Gambia|2020-05-07	Africa|hCoV-19/Ghana/35012 S17/2020|EPI ISL 515090|B.1.1|Ghana|2020-05-23	0.0001355300	Africa
Africa|hCoV-19/Gambia/1271/2020|EPI ISL 471170|B.1.1|Gambia|2020-05-07	Africa|hCoV-19/Ghana/35012 S17/2020|EPI ISL 515090|B.1.1|Ghana|2020-05-23	0.0001357047	Africa
Africa|hCoV-19/Gambia/1277/2020|EPI ISL 471171|B.1.1.293|Gambia|2020-05-07	Africa|hCoV-19/Ghana/35012 S17/2020|EPI ISL 515090|B.1.1|Ghana|2020-05-23	0.0001680215	Africa
Africa|hCoV-19/Gambia/3668/2020|EPI ISL 560992|B.1.5.12|Gambia|2020-07-30	Africa|hCoV-19/Ghana/35012 S17/2020|EPI ISL 515090|B.1.1|Ghana|2020-05-23	0.0004741065	Africa
Africa|hCoV-19/Gambia/3670/2020|EPI ISL 560993|B.1.5.12|Gambia|2020-07-30	Africa|hCoV-19/Ghana/35012 S17/2020|EPI ISL 515090|B.1.1|Ghana|2020-05-23	0.0004779907	Africa
Africa|hCoV-19/Gambia/3671/2020|EPI ISL 560994|B.1.1.293|Gambia|2020-07-30	Africa|hCoV-19/Ghana/35012 S17/2020|EPI ISL 515090|B.1.1|Ghana|2020-05-23	0.0002369994	Africa
Africa|hCoV-19/Gambia/3673/2020|EPI ISL 560995|B.1.5|Gambia|2020-07-30	Africa|hCoV-19/Ghana/35012 S17/2020|EPI ISL 515090|B.1.1|Ghana|2020-05-23	0.0002370442	Africa
Africa|hCoV-19/Gambia/3676/2020|EPI ISL 560996|B.1.5|Gambia|2020-07-30	Africa|hCoV-19/Ghana/35012 S17/2020|EPI ISL 515090|B.1.1|Ghana|2020-05-23	0.0002413075	Africa
Africa|hCoV-19/Gambia/3678/2020|EPI ISL 560997|B.1.292|Gambia|2020-07-30	Africa|hCoV-19/Ghana/35012 S17/2020|EPI ISL 515090|B.1.1|Ghana|2020-05-23	0.0003361187	Africa
Africa|hCoV-19/Gambia/3679/2020|EPI ISL 560998|B.1.5.12|Gambia|2020-07-30	Africa|hCoV-19/Ghana/35012 S17/2020|EPI ISL 515090|B.1.1|Ghana|2020-05-23	0.0004097243	Africa
Africa|hCoV-19/Gambia/3680/2020|EPI ISL 560999|B.1.5|Gambia|2020-07-30	Africa|hCoV-19/Ghana/35012 S17/2020|EPI ISL 515090|B.1.1|Ghana|2020-05-23	0.0002413990	Africa
Africa|hCoV-19/Gambia/3683/2020|EPI ISL 561000|B.1.292|Gambia|2020-07-30	Africa|hCoV-19/Ghana/35012 S17/2020|EPI ISL 515090|B.1.1|Ghana|2020-05-23	0.0003697379	Africa
Africa|hCoV-19/Gambia/3703/2020|EPI ISL 561001|B.1.5.12|Gambia|2020-07-30	Africa|hCoV-19/Ghana/35012 S17/2020|EPI ISL 515090|B.1.1|Ghana|2020-05-23	0.0004033682	Africa
Africa|hCoV-19/Gambia/3717/2020|EPI ISL 561002|B.1.5|Gambia|2020-07-30	Africa|hCoV-19/Ghana/35012 S17/2020|EPI ISL 515090|B.1.1|Ghana|2020-05-23	0.0002731282	Africa
Africa|hCoV-19/Gambia/3724/2020|EPI ISL 561003|B.1.5.12|Gambia|2020-07-30	Africa|hCoV-19/Ghana/35012 S17/2020|EPI ISL 515090|B.1.1|Ghana|2020-05-23	0.0004033682	Africa
Africa|hCoV-19/Gambia/3725/2020|EPI ISL 561004|B.1.1.293|Gambia|2020-07-30	Africa|hCoV-19/Ghana/35012 S17/2020|EPI ISL 515090|B.1.1|Ghana|2020-05-23	0.0003024834	Africa
Africa|hCoV-19/Gambia/3728/2020|EPI ISL 561005|B.1.5|Gambia|2020-07-30	Africa|hCoV-19/Ghana/35012 S17/2020|EPI ISL 515090|B.1.1|Ghana|2020-05-23	0.0002111312	Africa
Africa|hCoV-19/Gambia/3729/2020|EPI ISL 561006|B.1.5.12|Gambia|2020-07-30	Africa|hCoV-19/Ghana/35012 S17/2020|EPI ISL 515090|B.1.1|Ghana|2020-05-23	0.0003361153	Africa
Africa|hCoV-19/Gambia/3732/2020|EPI ISL 561007|B.1.5|Gambia|2020-07-30	Africa|hCoV-19/Ghana/35012 S17/2020|EPI ISL 515090|B.1.1|Ghana|2020-05-23	0.0002733241	Africa
Africa|hCoV-19/Gambia/3735/2020|EPI ISL 561008|B.1.5|Gambia|2020-07-30	Africa|hCoV-19/Ghana/35012 S17/2020|EPI ISL 515090|B.1.1|Ghana|2020-05-23	0.0002068164	Africa
Africa|hCoV-19/Gambia/3737/2020|EPI ISL 561009|B.1.1.293|Gambia|2020-07-30	Africa|hCoV-19/Ghana/35012 S17/2020|EPI ISL 515090|B.1.1|Ghana|2020-05-23	0.0003026359	Africa
Africa|hCoV-19/Gambia/3741/2020|EPI ISL 561010|B.1.5.12|Gambia|2020-07-30	Africa|hCoV-19/Ghana/35012 S17/2020|EPI ISL 515090|B.1.1|Ghana|2020-05-23	0.0003413892	Africa
Africa|hCoV-19/Gambia/3743/2020|EPI ISL 561011|B.1.5.12|Gambia|2020-07-30	Africa|hCoV-19/Ghana/35012 S17/2020|EPI ISL 515090|B.1.1|Ghana|2020-05-23	0.0004706327	Africa
Africa|hCoV-19/Gambia/3749/2020|EPI ISL 561012|B.1.5.12|Gambia|2020-07-30	Africa|hCoV-19/Ghana/35012 S17/2020|EPI ISL 515090|B.1.1|Ghana|2020-05-23	0.0004033546	Africa
Africa|hCoV-19/Gambia/3761/2020|EPI ISL 561013|B.1.5.12|Gambia|2020-07-30	Africa|hCoV-19/Ghana/35012 S17/2020|EPI ISL 515090|B.1.1|Ghana|2020-05-23	0.0004033546	Africa
Africa|hCoV-19/Gambia/3772/2020|EPI ISL 561025|B.1.5|Gambia|2020-07-30	Africa|hCoV-19/Ghana/35012 S17/2020|EPI ISL 515090|B.1.1|Ghana|2020-05-23	0.0002439561	Africa
Africa|hCoV-19/Gambia/GC19-015/2020|EPI ISL 428855|B.1.1.8|Gambia|2020-03-17	Africa|hCoV-19/Ghana/35012 S17/2020|EPI ISL 515090|B.1.1|Ghana|2020-05-23	0.0001680142	Africa
Africa|hCoV-19/Gambia/GC19-026/2020|EPI ISL 428856|B.6|Gambia|2020-03-21	Africa|hCoV-19/Ghana/35012 S17/2020|EPI ISL 515090|B.1.1|Ghana|2020-05-23	0.0005042458	Africa
Africa|hCoV-19/Gambia/GC19-029/2020|EPI ISL 428857|B.1|Gambia|2020-04-20	Africa|hCoV-19/Ghana/35012 S17/2020|EPI ISL 515090|B.1.1|Ghana|2020-05-23	0.0003025037	Africa
Africa|hCoV-19/Gambia/GC19-0479/2020|EPI ISL 561015|B.1.1.293|Gambia|2020-04-29	Africa|hCoV-19/Ghana/35012 S17/2020|EPI ISL 515090|B.1.1|Ghana|2020-05-23	0.0001756272	Africa
Africa|hCoV-19/Gambia/GC19-0544/2020|EPI ISL 561016|B.1.5|Gambia|2020-05-01	Africa|hCoV-19/Ghana/35012 S17/2020|EPI ISL 515090|B.1.1|Ghana|2020-05-23	0.0001398884	Africa
Africa|hCoV-19/Gambia/GC19-1385/2020|EPI ISL 561018|B.1.5|Gambia|2020-05-12	Africa|hCoV-19/Ghana/35012 S17/2020|EPI ISL 515090|B.1.1|Ghana|2020-05-23	0.0001414162	Africa
Africa|hCoV-19/Gambia/GC19-1503/2020|EPI ISL 561021|B.1.1|Gambia|2020-05-14	Africa|hCoV-19/Ghana/35012 S17/2020|EPI ISL 515090|B.1.1|Ghana|2020-05-23	0.0002352391	Africa
Africa|hCoV-19/Gambia/GC19-1527/2020|EPI ISL 561022|B.1.1.293|Gambia|2020-05-16	Africa|hCoV-19/Ghana/35012 S17/2020|EPI ISL 515090|B.1.1|Ghana|2020-05-23	0.0001680384	Africa
Africa|hCoV-19/Gambia/GC19-1533/2020|EPI ISL 561023|B.1.1.264|Gambia|2020-05-16	Africa|hCoV-19/Ghana/35012 S17/2020|EPI ISL 515090|B.1.1|Ghana|2020-05-23	0.0001741171	Africa
Africa|hCoV-19/Gambia/GC19-1572/2020|EPI ISL 561014|B.1.1|Gambia|2020-05-20	Africa|hCoV-19/Ghana/35012 S17/2020|EPI ISL 515090|B.1.1|Ghana|2020-05-23	0.0001394559	Africa
Africa|hCoV-19/Gambia/GC19-1575/2020|EPI ISL 561026|B.1.1|Gambia|2020-05-20	Africa|hCoV-19/Ghana/35012 S17/2020|EPI ISL 515090|B.1.1|Ghana|2020-05-23	0.0002429195	Africa
Africa|hCoV-19/Gambia/GC19-1606/2020|EPI ISL 561027|B.1.1|Gambia|2020-05-20	Africa|hCoV-19/Ghana/35012 S17/2020|EPI ISL 515090|B.1.1|Ghana|2020-05-23	0.0001741228	Africa
Africa|hCoV-19/Gambia/GC19-1706/2020|EPI ISL 561028|B.1.5|Gambia|2020-05-22	Africa|hCoV-19/Ghana/35012 S17/2020|EPI ISL 515090|B.1.1|Ghana|2020-05-23	0.0001399664	Africa
Africa|hCoV-19/Gambia/GC19-1814/2020|EPI ISL 561032|B.1.5|Gambia|2020-05-28	Africa|hCoV-19/Ghana/35012 S17/2020|EPI ISL 515090|B.1.1|Ghana|2020-05-23	0.0001413660	Africa
Africa|hCoV-19/Gambia/GC19-1818/2020|EPI ISL 561034|B.1.1|Gambia|2020-05-28	Africa|hCoV-19/Ghana/35012 S17/2020|EPI ISL 515090|B.1.1|Ghana|2020-05-23	0.0002352547	Africa
Africa|hCoV-19/Gambia/GC19-1983/2020|EPI ISL 561038|B.1.1|Gambia|2020-06-07	Africa|hCoV-19/Ghana/35012 S17/2020|EPI ISL 515090|B.1.1|Ghana|2020-05-23	0.0002352475	Africa
Africa|hCoV-19/Gambia/GC19-2197/2020|EPI ISL 561040|B.1.292|Gambia|2020-06-26	Africa|hCoV-19/Ghana/35012 S17/2020|EPI ISL 515090|B.1.1|Ghana|2020-05-23	0.0003388401	Africa
Africa|hCoV-19/Gambia/GC19-2427/2020|EPI ISL 561105|B.1.1.293|Gambia|2020-07-21	Africa|hCoV-19/Ghana/35012 S17/2020|EPI ISL 515090|B.1.1|Ghana|2020-05-23	0.0002689139	Africa
Africa|hCoV-19/Gambia/GC19-2443/2020|EPI ISL 561106|B.1.5|Gambia|2020-07-21	Africa|hCoV-19/Ghana/35012 S17/2020|EPI ISL 515090|B.1.1|Ghana|2020-05-23	0.0002121462	Africa
Africa|hCoV-19/Gambia/GC19-2450/2020|EPI ISL 561107|B.1.5.12|Gambia|2020-07-21	Africa|hCoV-19/Ghana/35012 S17/2020|EPI ISL 515090|B.1.1|Ghana|2020-05-23	0.0004033735	Africa
Africa|hCoV-19/Gambia/GC19-2459/2020|EPI ISL 561108|B.1.1.293|Gambia|2020-07-21	Africa|hCoV-19/Ghana/35012 S17/2020|EPI ISL 515090|B.1.1|Ghana|2020-05-23	0.0002371817	Africa
Africa|hCoV-19/Gambia/GC19-2469/2020|EPI ISL 561109|B.1.5|Gambia|2020-07-21	Africa|hCoV-19/Ghana/35012 S17/2020|EPI ISL 515090|B.1.1|Ghana|2020-05-23	0.0002068378	Africa
Africa|hCoV-19/Gambia/GC19-2473/2020|EPI ISL 561110|B.1.5.12|Gambia|2020-07-21	Africa|hCoV-19/Ghana/35012 S17/2020|EPI ISL 515090|B.1.1|Ghana|2020-05-23	0.0004370160	Africa
Africa|hCoV-19/Gambia/GC19-2498/2020|EPI ISL 561111|B.1.292|Gambia|2020-07-21	Africa|hCoV-19/Ghana/35012 S17/2020|EPI ISL 515090|B.1.1|Ghana|2020-05-23	0.0003697256	Africa
Africa|hCoV-19/Gambia/GC19-2525/2020|EPI ISL 561113|B.1.1.293|Gambia|2020-07-21	Africa|hCoV-19/Ghana/35012 S17/2020|EPI ISL 515090|B.1.1|Ghana|2020-05-23	0.0002352451	Africa
Africa|hCoV-19/Gambia/GC19-2526/2020|EPI ISL 561114|B.1.5.12|Gambia|2020-07-21	Africa|hCoV-19/Ghana/35012 S17/2020|EPI ISL 515090|B.1.1|Ghana|2020-05-23	0.0004370248	Africa
Africa|hCoV-19/Gambia/GC19-2629/2020|EPI ISL 561123|B.1.5.12|Gambia|2020-07-21	Africa|hCoV-19/Ghana/35012 S17/2020|EPI ISL 515090|B.1.1|Ghana|2020-05-23	0.0004066538	Africa
Africa|hCoV-19/Gambia/GC19-2632/2020|EPI ISL 561124|B.1.5.12|Gambia|2020-07-21	Africa|hCoV-19/Ghana/35012 S17/2020|EPI ISL 515090|B.1.1|Ghana|2020-05-23	0.0004063508	Africa
Africa|hCoV-19/Gambia/GC19-2638/2020|EPI ISL 561126|B.1.5.12|Gambia|2020-07-21	Africa|hCoV-19/Ghana/35012 S17/2020|EPI ISL 515090|B.1.1|Ghana|2020-05-23	0.0003816320	Africa
Africa|hCoV-19/Gambia/GC19-2652/2020|EPI ISL 561128|B.1.5.12|Gambia|2020-07-21	Africa|hCoV-19/Ghana/35012 S17/2020|EPI ISL 515090|B.1.1|Ghana|2020-05-23	0.0003026470	Africa
Africa|hCoV-19/Gambia/GC19-2654/2020|EPI ISL 561130|B.1.292|Gambia|2020-07-21	Africa|hCoV-19/Ghana/35012 S17/2020|EPI ISL 515090|B.1.1|Ghana|2020-05-23	0.0004033858	Africa
Africa|hCoV-19/Gambia/GC19-2663/2020|EPI ISL 561133|B.1.1.293|Gambia|2020-07-21	Africa|hCoV-19/Ghana/35012 S17/2020|EPI ISL 515090|B.1.1|Ghana|2020-05-23	0.0002688570	Africa
Africa|hCoV-19/Gambia/GC19-2707/2020|EPI ISL 561134|B.1.1.293|Gambia|2020-07-21	Africa|hCoV-19/Ghana/35012 S17/2020|EPI ISL 515090|B.1.1|Ghana|2020-05-23	0.0003047331	Africa
Africa|hCoV-19/Gambia/GC19-2711/2020|EPI ISL 561135|B.1.5.12|Gambia|2020-07-21	Africa|hCoV-19/Ghana/35012 S17/2020|EPI ISL 515090|B.1.1|Ghana|2020-05-23	0.0003697182	Africa
Africa|hCoV-19/Gambia/GC19-2730/2020|EPI ISL 561136|B.1.5.12|Gambia|2020-07-21	Africa|hCoV-19/Ghana/35012 S17/2020|EPI ISL 515090|B.1.1|Ghana|2020-05-23	0.0005080122	Africa
Africa|hCoV-19/Gambia/GC19-2731/2020|EPI ISL 561137|B.1.1.293|Gambia|2020-07-21	Africa|hCoV-19/Ghana/35012 S17/2020|EPI ISL 515090|B.1.1|Ghana|2020-05-23	0.0002352609	Africa
Africa|hCoV-19/Gambia/GC19-2828/2020|EPI ISL 561150|B.1.361|Gambia|2020-07-24	Africa|hCoV-19/Ghana/35012 S17/2020|EPI ISL 515090|B.1.1|Ghana|2020-05-23	0.0003697665	Africa
Africa|hCoV-19/Gambia/GC19-2842/2020|EPI ISL 561151|B.1.1|Gambia|2020-07-24	Africa|hCoV-19/Ghana/35012 S17/2020|EPI ISL 515090|B.1.1|Ghana|2020-05-23	0.0003024935	Africa
Africa|hCoV-19/Gambia/GC19-2898/2020|EPI ISL 561153|B.1.5.12|Gambia|2020-07-24	Africa|hCoV-19/Ghana/35012 S17/2020|EPI ISL 515090|B.1.1|Ghana|2020-05-23	0.0003697430	Africa
Africa|hCoV-19/Gambia/GC19-2904/2020|EPI ISL 561154|B.1.1|Gambia|2020-07-24	Africa|hCoV-19/Ghana/35012 S17/2020|EPI ISL 515090|B.1.1|Ghana|2020-05-23	0.0003024834	Africa
Africa|hCoV-19/Gambia/GC19-2947/2020|EPI ISL 561155|B.1.5.12|Gambia|2020-07-24	Africa|hCoV-19/Ghana/35012 S17/2020|EPI ISL 515090|B.1.1|Ghana|2020-05-23	0.0004033546	Africa
Africa|hCoV-19/Gambia/GC19-2973/2020|EPI ISL 561156|B.1.1.293|Gambia|2020-07-24	Africa|hCoV-19/Ghana/35012 S17/2020|EPI ISL 515090|B.1.1|Ghana|2020-05-23	0.0002016298	Africa
Africa|hCoV-19/Gambia/GC19-2977/2020|EPI ISL 561157|B.1.1.293|Gambia|2020-07-24	Africa|hCoV-19/Ghana/35012 S17/2020|EPI ISL 515090|B.1.1|Ghana|2020-05-23	0.0002016366	Africa
Africa|hCoV-19/Gambia/GC19-2985/2020|EPI ISL 561158|B.1.5.12|Gambia|2020-07-24	Africa|hCoV-19/Ghana/35012 S17/2020|EPI ISL 515090|B.1.1|Ghana|2020-05-23	0.0003024845	Africa
Africa|hCoV-19/Gambia/GC19-2991/2020|EPI ISL 561159|B.1.1|Gambia|2020-07-24	Africa|hCoV-19/Ghana/35012 S17/2020|EPI ISL 515090|B.1.1|Ghana|2020-05-23	0.0002689048	Africa
Africa|hCoV-19/Gambia/GC19-3064/2020|EPI ISL 561160|B.1.1|Gambia|2020-07-25	Africa|hCoV-19/Ghana/35012 S17/2020|EPI ISL 515090|B.1.1|Ghana|2020-05-23	0.0003025037	Africa
Africa|hCoV-19/Gambia/GC19-3065/2020|EPI ISL 561161|B.1.5.12|Gambia|2020-07-25	Africa|hCoV-19/Ghana/35012 S17/2020|EPI ISL 515090|B.1.1|Ghana|2020-05-23	0.0004444399	Africa
Africa|hCoV-19/Gambia/GC19-3081/2020|EPI ISL 561162|B.1.1|Gambia|2020-07-25	Africa|hCoV-19/Ghana/35012 S17/2020|EPI ISL 515090|B.1.1|Ghana|2020-05-23	0.0003024934	Africa
Africa|hCoV-19/Gambia/GC19-3085/2020|EPI ISL 561163|B.1.1.293|Gambia|2020-07-25	Africa|hCoV-19/Ghana/35012 S17/2020|EPI ISL 515090|B.1.1|Ghana|2020-05-23	0.0002370258	Africa
Africa|hCoV-19/Gambia/GC19-3087/2020|EPI ISL 561041|B.1.292|Gambia|2020-07-25	Africa|hCoV-19/Ghana/35012 S17/2020|EPI ISL 515090|B.1.1|Ghana|2020-05-23	0.0004033451	Africa
Africa|hCoV-19/Gambia/GC19-3099/2020|EPI ISL 561164|B.1.1.242|Gambia|2020-07-25	Africa|hCoV-19/Ghana/35012 S17/2020|EPI ISL 515090|B.1.1|Ghana|2020-05-23	0.0002688607	Africa
Africa|hCoV-19/Gambia/GC19-3110/2020|EPI ISL 561165|B.1.1.293|Gambia|2020-07-25	Africa|hCoV-19/Ghana/35012 S17/2020|EPI ISL 515090|B.1.1|Ghana|2020-05-23	0.0002352475	Africa
Africa|hCoV-19/Gambia/GC19-3112/2020|EPI ISL 561166|B.1|Gambia|2020-07-25	Africa|hCoV-19/Ghana/35012 S17/2020|EPI ISL 515090|B.1.1|Ghana|2020-05-23	0.0004706059	Africa
Africa|hCoV-19/Gambia/GC19-3113/2020|EPI ISL 561167|B.1.1.293|Gambia|2020-07-25	Africa|hCoV-19/Ghana/35012 S17/2020|EPI ISL 515090|B.1.1|Ghana|2020-05-23	0.0002016298	Africa
Africa|hCoV-19/Gambia/GC19-3114/2020|EPI ISL 561168|B.1.1|Gambia|2020-07-25	Africa|hCoV-19/Ghana/35012 S17/2020|EPI ISL 515090|B.1.1|Ghana|2020-05-23	0.0003024834	Africa
Africa|hCoV-19/Gambia/GC19-3135/2020|EPI ISL 561169|B.1.5.12|Gambia|2020-07-27	Africa|hCoV-19/Ghana/35012 S17/2020|EPI ISL 515090|B.1.1|Ghana|2020-05-23	0.0003047373	Africa
Africa|hCoV-19/Gambia/GC19-3140/2020|EPI ISL 561042|B.1.5.12|Gambia|2020-07-27	Africa|hCoV-19/Ghana/35012 S17/2020|EPI ISL 515090|B.1.1|Ghana|2020-05-23	0.0004706626	Africa
Africa|hCoV-19/Gambia/GC19-3145/2020|EPI ISL 561170|B.1.1|Gambia|2020-07-27	Africa|hCoV-19/Ghana/35012 S17/2020|EPI ISL 515090|B.1.1|Ghana|2020-05-23	0.0003024935	Africa
Africa|hCoV-19/Gambia/GC19-3146/2020|EPI ISL 561171|B.1.5.12|Gambia|2020-07-27	Africa|hCoV-19/Ghana/35012 S17/2020|EPI ISL 515090|B.1.1|Ghana|2020-05-23	0.0003048333	Africa
Africa|hCoV-19/Gambia/GC19-3165/2020|EPI ISL 561043|B.1.1.293|Gambia|2020-07-27	Africa|hCoV-19/Ghana/35012 S17/2020|EPI ISL 515090|B.1.1|Ghana|2020-05-23	0.0002016298	Africa
Africa|hCoV-19/Gambia/GC19-3166/2020|EPI ISL 561044|B.1.5.12|Gambia|2020-07-27	Africa|hCoV-19/Ghana/35012 S17/2020|EPI ISL 515090|B.1.1|Ghana|2020-05-23	0.0003047270	Africa
Africa|hCoV-19/Gambia/GC19-3189/2020|EPI ISL 561045|B.1.5|Gambia|2020-07-27	Africa|hCoV-19/Ghana/35012 S17/2020|EPI ISL 515090|B.1.1|Ghana|2020-05-23	0.0002051380	Africa
Africa|hCoV-19/Gambia/GC19-3192/2020|EPI ISL 561046|B.1.5|Gambia|2020-07-27	Africa|hCoV-19/Ghana/35012 S17/2020|EPI ISL 515090|B.1.1|Ghana|2020-05-23	0.0001693087	Africa
Africa|hCoV-19/Gambia/GC19-3193/2020|EPI ISL 561047|B.1.5.12|Gambia|2020-07-27	Africa|hCoV-19/Ghana/35012 S17/2020|EPI ISL 515090|B.1.1|Ghana|2020-05-23	0.0003047166	Africa
Africa|hCoV-19/Gambia/GC19-3208/2020|EPI ISL 561048|B.1.5.12|Gambia|2020-07-27	Africa|hCoV-19/Ghana/35012 S17/2020|EPI ISL 515090|B.1.1|Ghana|2020-05-23	0.0003725097	Africa
Africa|hCoV-19/Gambia/GC19-3209/2020|EPI ISL 561049|B.1.5.12|Gambia|2020-07-27	Africa|hCoV-19/Ghana/35012 S17/2020|EPI ISL 515090|B.1.1|Ghana|2020-05-23	0.0002708904	Africa
Africa|hCoV-19/Gambia/GC19-3210/2020|EPI ISL 561050|B.1.5.12|Gambia|2020-07-27	Africa|hCoV-19/Ghana/35012 S17/2020|EPI ISL 515090|B.1.1|Ghana|2020-05-23	0.0002775389	Africa
Africa|hCoV-19/Gambia/GC19-3214/2020|EPI ISL 561051|B.1.1.293|Gambia|2020-07-27	Africa|hCoV-19/Ghana/35012 S17/2020|EPI ISL 515090|B.1.1|Ghana|2020-05-23	0.0002031608	Africa
Africa|hCoV-19/Gambia/GC19-3219/2020|EPI ISL 561052|B.1.5.12|Gambia|2020-07-27	Africa|hCoV-19/Ghana/35012 S17/2020|EPI ISL 515090|B.1.1|Ghana|2020-05-23	0.0003025251	Africa
Africa|hCoV-19/Gambia/GC19-3246/2020|EPI ISL 561053|B.1.5.12|Gambia|2020-07-27	Africa|hCoV-19/Ghana/35012 S17/2020|EPI ISL 515090|B.1.1|Ghana|2020-05-23	0.0003047537	Africa
Africa|hCoV-19/Gambia/GC19-3255/2020|EPI ISL 561054|B.1.177|Gambia|2020-07-27	Africa|hCoV-19/Ghana/35012 S17/2020|EPI ISL 515090|B.1.1|Ghana|2020-05-23	0.0001354415	Africa
Africa|hCoV-19/Gambia/GC19-3266/2020|EPI ISL 561055|B.1.5|Gambia|2020-07-27	Africa|hCoV-19/Ghana/35012 S17/2020|EPI ISL 515090|B.1.1|Ghana|2020-05-23	0.0001015688	Africa
Africa|hCoV-19/Gambia/GC19-3267/2020|EPI ISL 561056|B.1.5.12|Gambia|2020-07-27	Africa|hCoV-19/Ghana/35012 S17/2020|EPI ISL 515090|B.1.1|Ghana|2020-05-23	0.0002370267	Africa
Africa|hCoV-19/Gambia/GC19-3278/2020|EPI ISL 561058|B.1.5.12|Gambia|2020-07-27	Africa|hCoV-19/Ghana/35012 S17/2020|EPI ISL 515090|B.1.1|Ghana|2020-05-23	0.0002708565	Africa
Africa|hCoV-19/Gambia/GC19-3301/2020|EPI ISL 561059|B.1.5.12|Gambia|2020-07-27	Africa|hCoV-19/Ghana/35012 S17/2020|EPI ISL 515090|B.1.1|Ghana|2020-05-23	0.0002708840	Africa
Africa|hCoV-19/Gambia/GC19-3317/2020|EPI ISL 561060|B.1.5|Gambia|2020-07-27	Africa|hCoV-19/Ghana/35012 S17/2020|EPI ISL 515090|B.1.1|Ghana|2020-05-23	0.0001680763	Africa
Africa|hCoV-19/Gambia/GC19-3323/2020|EPI ISL 561061|B.1.5|Gambia|2020-07-27	Africa|hCoV-19/Ghana/35012 S17/2020|EPI ISL 515090|B.1.1|Ghana|2020-05-23	0.0001354475	Africa
Africa|hCoV-19/Gambia/GC19-3358/2020|EPI ISL 561062|B.1.1.293|Gambia|2020-07-27	Africa|hCoV-19/Ghana/35012 S17/2020|EPI ISL 515090|B.1.1|Ghana|2020-05-23	0.0003024833	Africa
Africa|hCoV-19/Gambia/GC19-3365/2020|EPI ISL 561063|B.1.5.12|Gambia|2020-07-27	Africa|hCoV-19/Ghana/35012 S17/2020|EPI ISL 515090|B.1.1|Ghana|2020-05-23	0.0003386187	Africa
Africa|hCoV-19/Gambia/GC19-3373/2020|EPI ISL 561064|B.1.5|Gambia|2020-07-27	Africa|hCoV-19/Ghana/35012 S17/2020|EPI ISL 515090|B.1.1|Ghana|2020-05-23	0.0002031685	Africa
Africa|hCoV-19/Gambia/GC19-3374/2020|EPI ISL 561065|B.1.5.12|Gambia|2020-07-27	Africa|hCoV-19/Ghana/35012 S17/2020|EPI ISL 515090|B.1.1|Ghana|2020-05-23	0.0003047269	Africa
Africa|hCoV-19/Gambia/GC19-3375/2020|EPI ISL 561066|B.1.5.12|Gambia|2020-07-27	Africa|hCoV-19/Ghana/35012 S17/2020|EPI ISL 515090|B.1.1|Ghana|2020-05-23	0.0002708565	Africa
Africa|hCoV-19/Gambia/GC19-3380/2020|EPI ISL 561067|B.1.5.12|Gambia|2020-07-27	Africa|hCoV-19/Ghana/35012 S17/2020|EPI ISL 515090|B.1.1|Ghana|2020-05-23	0.0003047476	Africa
Africa|hCoV-19/Gambia/GC19-3381/2020|EPI ISL 561068|B.1.5.12|Gambia|2020-07-27	Africa|hCoV-19/Ghana/35012 S17/2020|EPI ISL 515090|B.1.1|Ghana|2020-05-23	0.0004706215	Africa
Africa|hCoV-19/Gambia/GC19-3396/2020|EPI ISL 561069|B.1.5.12|Gambia|2020-07-27	Africa|hCoV-19/Ghana/35012 S17/2020|EPI ISL 515090|B.1.1|Ghana|2020-05-23	0.0004369970	Africa
Africa|hCoV-19/Gambia/GC19-3398/2020|EPI ISL 561070|B.1.1.242|Gambia|2020-07-27	Africa|hCoV-19/Ghana/35012 S17/2020|EPI ISL 515090|B.1.1|Ghana|2020-05-23	0.0003697095	Africa
Africa|hCoV-19/Gambia/GC19-3399/2020|EPI ISL 561172|B.1.5|Gambia|2020-07-27	Africa|hCoV-19/Ghana/35012 S17/2020|EPI ISL 515090|B.1.1|Ghana|2020-05-23	0.0002016793	Africa
Africa|hCoV-19/Gambia/GC19-3400/2020|EPI ISL 561173|B.1.5|Gambia|2020-07-27	Africa|hCoV-19/Ghana/35012 S17/2020|EPI ISL 515090|B.1.1|Ghana|2020-05-23	0.0002689021	Africa
Africa|hCoV-19/Gambia/GC19-3407/2020|EPI ISL 561174|B.1.1.242|Gambia|2020-07-27	Africa|hCoV-19/Ghana/35012 S17/2020|EPI ISL 515090|B.1.1|Ghana|2020-05-23	0.0002352799	Africa
Africa|hCoV-19/Gambia/GC19-3411/2020|EPI ISL 561175|B.1.5.12|Gambia|2020-07-27	Africa|hCoV-19/Ghana/35012 S17/2020|EPI ISL 515090|B.1.1|Ghana|2020-05-23	0.0003756165	Africa
Africa|hCoV-19/Gambia/GC19-3418/2020|EPI ISL 561176|B.1.1.242|Gambia|2020-07-27	Africa|hCoV-19/Ghana/35012 S17/2020|EPI ISL 515090|B.1.1|Ghana|2020-05-23	0.0003024977	Africa
Africa|hCoV-19/Gambia/GC19-3429/2020|EPI ISL 561178|B.1.5.12|Gambia|2020-07-27	Africa|hCoV-19/Ghana/35012 S17/2020|EPI ISL 515090|B.1.1|Ghana|2020-05-23	0.0003024845	Africa
Africa|hCoV-19/Gambia/GC19-3432/2020|EPI ISL 561179|B.1.5.12|Gambia|2020-07-27	Africa|hCoV-19/Ghana/35012 S17/2020|EPI ISL 515090|B.1.1|Ghana|2020-05-23	0.0004741737	Africa
Africa|hCoV-19/Gambia/GC19-3438/2020|EPI ISL 561180|B.1.5.12|Gambia|2020-07-27	Africa|hCoV-19/Ghana/35012 S17/2020|EPI ISL 515090|B.1.1|Ghana|2020-05-23	0.0004370219	Africa
Africa|hCoV-19/Gambia/GC19-3445/2020|EPI ISL 561181|B.1.5.12|Gambia|2020-07-27	Africa|hCoV-19/Ghana/35012 S17/2020|EPI ISL 515090|B.1.1|Ghana|2020-05-23	0.0005042476	Africa
Africa|hCoV-19/Gambia/GC19-3448/2020|EPI ISL 561183|B.1.5|Gambia|2020-07-27	Africa|hCoV-19/Ghana/35012 S17/2020|EPI ISL 515090|B.1.1|Ghana|2020-05-23	0.0002393138	Africa
Africa|hCoV-19/Gambia/GC19-3497/2020|EPI ISL 561184|B.1.5.12|Gambia|2020-07-27	Africa|hCoV-19/Ghana/35012 S17/2020|EPI ISL 515090|B.1.1|Ghana|2020-05-23	0.0004369676	Africa
Africa|hCoV-19/Gambia/GC19-3503/2020|EPI ISL 561186|B.1.5.12|Gambia|2020-07-27	Africa|hCoV-19/Ghana/35012 S17/2020|EPI ISL 515090|B.1.1|Ghana|2020-05-23	0.0003413927	Africa
Africa|hCoV-19/Gambia/GC19-3504/2020|EPI ISL 561187|B.1.5.12|Gambia|2020-07-27	Africa|hCoV-19/Ghana/35012 S17/2020|EPI ISL 515090|B.1.1|Ghana|2020-05-23	0.0004063646	Africa
Africa|hCoV-19/Gambia/GC19-3505/2020|EPI ISL 561188|B.1.5.12|Gambia|2020-07-27	Africa|hCoV-19/Ghana/35012 S17/2020|EPI ISL 515090|B.1.1|Ghana|2020-05-23	0.0003697480	Africa
Africa|hCoV-19/Gambia/GC19-3529/2020|EPI ISL 561191|B.1.5.12|Gambia|2020-07-27	Africa|hCoV-19/Ghana/35012 S17/2020|EPI ISL 515090|B.1.1|Ghana|2020-05-23	0.0004370073	Africa
Africa|hCoV-19/Gambia/GC19-3530/2020|EPI ISL 561192|B.1.5.12|Gambia|2020-07-27	Africa|hCoV-19/Ghana/35012 S17/2020|EPI ISL 515090|B.1.1|Ghana|2020-05-23	0.0003102621	Africa
Africa|hCoV-19/Gambia/GC19-3533/2020|EPI ISL 561193|B.1.1.293|Gambia|2020-07-27	Africa|hCoV-19/Ghana/35012 S17/2020|EPI ISL 515090|B.1.1|Ghana|2020-05-23	0.0002352688	Africa
Africa|hCoV-19/Gambia/GC19-3535/2020|EPI ISL 561194|B.1.1.242|Gambia|2020-07-27	Africa|hCoV-19/Ghana/35012 S17/2020|EPI ISL 515090|B.1.1|Ghana|2020-05-23	0.0003024875	Africa
Africa|hCoV-19/Gambia/GC19-3550/2020|EPI ISL 561195|B.1.5.12|Gambia|2020-07-27	Africa|hCoV-19/Ghana/35012 S17/2020|EPI ISL 515090|B.1.1|Ghana|2020-05-23	0.0004033777	Africa
Africa|hCoV-19/Gambia/GC19-3565/2020|EPI ISL 561196|B.1.5.12|Gambia|2020-07-27	Africa|hCoV-19/Ghana/35012 S17/2020|EPI ISL 515090|B.1.1|Ghana|2020-05-23	0.0003361007	Africa
Africa|hCoV-19/Gambia/GC19-3578/2020|EPI ISL 561197|B.1.5.12|Gambia|2020-07-27	Africa|hCoV-19/Ghana/35012 S17/2020|EPI ISL 515090|B.1.1|Ghana|2020-05-23	0.0003698922	Africa
Africa|hCoV-19/Gambia/GC19-3629/2020|EPI ISL 561199|B.1.5.12|Gambia|2020-07-27	Africa|hCoV-19/Ghana/35012 S17/2020|EPI ISL 515090|B.1.1|Ghana|2020-05-23	0.0004706421	Africa
Africa|hCoV-19/Gambia/GC19-3656/2020|EPI ISL 561201|B.1.5.12|Gambia|2020-07-27	Africa|hCoV-19/Ghana/35012 S17/2020|EPI ISL 515090|B.1.1|Ghana|2020-05-23	0.0003697555	Africa
Africa|hCoV-19/Gambia/GC19-3659/2020|EPI ISL 561202|B.1.1|Gambia|2020-07-27	Africa|hCoV-19/Ghana/35012 S17/2020|EPI ISL 515090|B.1.1|Ghana|2020-05-23	0.0002688985	Africa
Africa|hCoV-19/Gambia/GC19-3666/2020|EPI ISL 561204|B.1.5.12|Gambia|2020-07-27	Africa|hCoV-19/Ghana/35012 S17/2020|EPI ISL 515090|B.1.1|Ghana|2020-05-23	0.0004405655	Africa
Africa|hCoV-19/Gambia/GC19-3769/2020|EPI ISL 561072|B.1.292|Gambia|2020-07-27	Africa|hCoV-19/Ghana/35012 S17/2020|EPI ISL 515090|B.1.1|Ghana|2020-05-23	0.0003755216	Africa
Africa|hCoV-19/Gambia/GC19-3773/2020|EPI ISL 561073|B.1.5.12|Gambia|2020-07-27	Africa|hCoV-19/Ghana/35012 S17/2020|EPI ISL 515090|B.1.1|Ghana|2020-05-23	0.0004369970	Africa
Africa|hCoV-19/Gambia/GC19-3774/2020|EPI ISL 561074|B.1.5.12|Gambia|2020-07-27	Africa|hCoV-19/Ghana/35012 S17/2020|EPI ISL 515090|B.1.1|Ghana|2020-05-23	0.0004033737	Africa
Africa|hCoV-19/Gambia/GC19-3794/2020|EPI ISL 561078|B.1.5.12|Gambia|2020-07-27	Africa|hCoV-19/Ghana/35012 S17/2020|EPI ISL 515090|B.1.1|Ghana|2020-05-23	0.0004096797	Africa
Africa|hCoV-19/Gambia/GC19-3796/2020|EPI ISL 561079|B.1.5.12|Gambia|2020-07-27	Africa|hCoV-19/Ghana/35012 S17/2020|EPI ISL 515090|B.1.1|Ghana|2020-05-23	0.0004369763	Africa
Africa|hCoV-19/Gambia/GC19-3798/2020|EPI ISL 561080|B.1.1.242|Gambia|2020-07-27	Africa|hCoV-19/Ghana/35012 S17/2020|EPI ISL 515090|B.1.1|Ghana|2020-05-23	0.0003393738	Africa
Africa|hCoV-19/Gambia/GC19-3799/2020|EPI ISL 561081|B.1.1.242|Gambia|2020-07-27	Africa|hCoV-19/Ghana/35012 S17/2020|EPI ISL 515090|B.1.1|Ghana|2020-05-23	0.0003360782	Africa
Africa|hCoV-19/Gambia/GC19-3802/2020|EPI ISL 561082|B.1.5.12|Gambia|2020-07-27	Africa|hCoV-19/Ghana/35012 S17/2020|EPI ISL 515090|B.1.1|Ghana|2020-05-23	0.0004706152	Africa
Africa|hCoV-19/Gambia/GC19-3805/2020|EPI ISL 561083|B.1.5.12|Gambia|2020-07-27	Africa|hCoV-19/Ghana/35012 S17/2020|EPI ISL 515090|B.1.1|Ghana|2020-05-23	0.0004369867	Africa
Africa|hCoV-19/Gambia/GC19-3806/2020|EPI ISL 561084|B.1.1.293|Gambia|2020-07-27	Africa|hCoV-19/Ghana/35012 S17/2020|EPI ISL 515090|B.1.1|Ghana|2020-05-23	0.0002352498	Africa
Africa|hCoV-19/Gambia/GC19-3807/2020|EPI ISL 561085|B.1.1.293|Gambia|2020-07-27	Africa|hCoV-19/Ghana/35012 S17/2020|EPI ISL 515090|B.1.1|Ghana|2020-05-23	0.0002688831	Africa
Africa|hCoV-19/Gambia/GC19-3812/2020|EPI ISL 561086|B.1.1.293|Gambia|2020-07-27	Africa|hCoV-19/Ghana/35012 S17/2020|EPI ISL 515090|B.1.1|Ghana|2020-05-23	0.0003031209	Africa
Africa|hCoV-19/Gambia/GC19-3813/2020|EPI ISL 561087|B.1.1.293|Gambia|2020-07-27	Africa|hCoV-19/Ghana/35012 S17/2020|EPI ISL 515090|B.1.1|Ghana|2020-05-23	0.0002688740	Africa
Africa|hCoV-19/Gambia/GC19-3814/2020|EPI ISL 561088|B.1|Gambia|2020-07-27	Africa|hCoV-19/Ghana/35012 S17/2020|EPI ISL 515090|B.1.1|Ghana|2020-05-23	0.0005379434	Africa
Africa|hCoV-19/Gambia/GC19-3816/2020|EPI ISL 561089|B.1.1.293|Gambia|2020-07-27	Africa|hCoV-19/Ghana/35012 S17/2020|EPI ISL 515090|B.1.1|Ghana|2020-05-23	0.0002370098	Africa
Africa|hCoV-19/Gambia/GC19-3818/2020|EPI ISL 561090|B.1.1.293|Gambia|2020-07-27	Africa|hCoV-19/Ghana/35012 S17/2020|EPI ISL 515090|B.1.1|Ghana|2020-05-23	0.0003360994	Africa
Africa|hCoV-19/Gambia/GC19-3820/2020|EPI ISL 561091|B.1.1.293|Gambia|2020-07-27	Africa|hCoV-19/Ghana/35012 S17/2020|EPI ISL 515090|B.1.1|Ghana|2020-05-23	0.0002688741	Africa
Africa|hCoV-19/Gambia/GC19-3821/2020|EPI ISL 561092|B.1.5.12|Gambia|2020-07-27	Africa|hCoV-19/Ghana/35012 S17/2020|EPI ISL 515090|B.1.1|Ghana|2020-05-23	0.0003447190	Africa
Africa|hCoV-19/Gambia/GC19-3822/2020|EPI ISL 561093|B.1.5.12|Gambia|2020-07-27	Africa|hCoV-19/Ghana/35012 S17/2020|EPI ISL 515090|B.1.1|Ghana|2020-05-23	0.0004369970	Africa
Africa|hCoV-19/Gambia/GC19-3823/2020|EPI ISL 561094|B.1.5.12|Gambia|2020-07-27	Africa|hCoV-19/Ghana/35012 S17/2020|EPI ISL 515090|B.1.1|Ghana|2020-05-23	0.0004402655	Africa
Africa|hCoV-19/Gambia/GC19-3835/2020|EPI ISL 561096|B.1.1.293|Gambia|2020-07-27	Africa|hCoV-19/Ghana/35012 S17/2020|EPI ISL 515090|B.1.1|Ghana|2020-05-23	0.0002352577	Africa
Africa|hCoV-19/Gambia/GC19-3836/2020|EPI ISL 561097|B.1.5.12|Gambia|2020-07-27	Africa|hCoV-19/Ghana/35012 S17/2020|EPI ISL 515090|B.1.1|Ghana|2020-05-23	0.0004033466	Africa
Africa|hCoV-19/Gambia/GC19-3839/2020|EPI ISL 561098|B.1.5.12|Gambia|2020-07-27	Africa|hCoV-19/Ghana/35012 S17/2020|EPI ISL 515090|B.1.1|Ghana|2020-05-23	0.0004369970	Africa
Africa|hCoV-19/Gambia/GC19-3842/2020|EPI ISL 561099|B.1.1.293|Gambia|2020-07-27	Africa|hCoV-19/Ghana/35012 S17/2020|EPI ISL 515090|B.1.1|Ghana|2020-05-23	0.0003361061	Africa
Africa|hCoV-19/Gambia/GC19-3846/2020|EPI ISL 561100|B.1.1.293|Gambia|2020-07-27	Africa|hCoV-19/Ghana/35012 S17/2020|EPI ISL 515090|B.1.1|Ghana|2020-05-23	0.0003024894	Africa
Africa|hCoV-19/Gambia/GC19-3852/2020|EPI ISL 561101|B.1.5.12|Gambia|2020-07-27	Africa|hCoV-19/Ghana/35012 S17/2020|EPI ISL 515090|B.1.1|Ghana|2020-05-23	0.0004438635	Africa
Africa|hCoV-19/Gambia/GC19-3854/2020|EPI ISL 561102|B.1.1.293|Gambia|2020-07-27	Africa|hCoV-19/Ghana/35012 S17/2020|EPI ISL 515090|B.1.1|Ghana|2020-05-23	0.0003361062	Africa
Africa|hCoV-19/Gambia/GC192573/2020|EPI ISL 561115|B.1.5.12|Gambia|2020-07-21	Africa|hCoV-19/Ghana/35012 S17/2020|EPI ISL 515090|B.1.1|Ghana|2020-05-23	0.0004370160	Africa
Africa|hCoV-19/Gambia/GC192576/2020|EPI ISL 561117|B.1.5.12|Gambia|2020-07-21	Africa|hCoV-19/Ghana/35012 S17/2020|EPI ISL 515090|B.1.1|Ghana|2020-05-23	0.0003388792	Africa
Africa|hCoV-19/Gambia/GC192579/2020|EPI ISL 561118|B.1.5.12|Gambia|2020-07-21	Africa|hCoV-19/Ghana/35012 S17/2020|EPI ISL 515090|B.1.1|Ghana|2020-05-23	0.0003408657	Africa
Africa|hCoV-19/Gambia/GC192602/2020|EPI ISL 561120|B.1.1.293|Gambia|2020-07-21	Africa|hCoV-19/Ghana/35012 S17/2020|EPI ISL 515090|B.1.1|Ghana|2020-05-23	0.0003360994	Africa
Africa|hCoV-19/Gambia/GC192610/2020|EPI ISL 561121|B.1.1.293|Gambia|2020-07-21	Africa|hCoV-19/Ghana/35012 S17/2020|EPI ISL 515090|B.1.1|Ghana|2020-05-23	0.0003360995	Africa
Africa|hCoV-19/Gambia/GC192751/2020|EPI ISL 561138|B.1.5.12|Gambia|2020-07-21	Africa|hCoV-19/Ghana/35012 S17/2020|EPI ISL 515090|B.1.1|Ghana|2020-05-23	0.0004706516	Africa
Africa|hCoV-19/Gambia/GC192756/2020|EPI ISL 561139|B.1.5.12|Gambia|2020-07-22	Africa|hCoV-19/Ghana/35012 S17/2020|EPI ISL 515090|B.1.1|Ghana|2020-05-23	0.0004033737	Africa
Africa|hCoV-19/Gambia/GC192772/2020|EPI ISL 561140|B.1.1|Gambia|2020-07-22	Africa|hCoV-19/Ghana/35012 S17/2020|EPI ISL 515090|B.1.1|Ghana|2020-05-23	0.0003024834	Africa
Africa|hCoV-19/Gambia/GC192778/2020|EPI ISL 561141|B.1.1|Gambia|2020-07-22	Africa|hCoV-19/Ghana/35012 S17/2020|EPI ISL 515090|B.1.1|Ghana|2020-05-23	0.0003025139	Africa
Africa|hCoV-19/Gambia/GC192781/2020|EPI ISL 561142|B.1.5.12|Gambia|2020-07-22	Africa|hCoV-19/Ghana/35012 S17/2020|EPI ISL 515090|B.1.1|Ghana|2020-05-23	0.0004369970	Africa
Africa|hCoV-19/Gambia/GC192782/2020|EPI ISL 561143|B.1.5.12|Gambia|2020-07-22	Africa|hCoV-19/Ghana/35012 S17/2020|EPI ISL 515090|B.1.1|Ghana|2020-05-23	0.0004370073	Africa
Africa|hCoV-19/Gambia/GC192786/2020|EPI ISL 561144|B.1.1.293|Gambia|2020-07-22	Africa|hCoV-19/Ghana/35012 S17/2020|EPI ISL 515090|B.1.1|Ghana|2020-05-23	0.0002688624	Africa
Africa|hCoV-19/Gambia/GC192789/2020|EPI ISL 561145|B.1|Gambia|2020-07-22	Africa|hCoV-19/Ghana/35012 S17/2020|EPI ISL 515090|B.1.1|Ghana|2020-05-23	0.0003697344	Africa
Africa|hCoV-19/Gambia/GC192811/2020|EPI ISL 561147|B.1.5.12|Gambia|2020-07-22	Africa|hCoV-19/Ghana/35012 S17/2020|EPI ISL 515090|B.1.1|Ghana|2020-05-23	0.0004099876	Africa
Africa|hCoV-19/Gambia/GC192812/2020|EPI ISL 561148|B.1.1.293|Gambia|2020-07-22	Africa|hCoV-19/Ghana/35012 S17/2020|EPI ISL 515090|B.1.1|Ghana|2020-05-23	0.0002016298	Africa
Africa|hCoV-19/Gambia/NPHL-038/2020|EPI ISL 561205|B.1.1|Gambia|2020	Africa|hCoV-19/Ghana/35012 S17/2020|EPI ISL 515090|B.1.1|Ghana|2020-05-23	0.0003361074	Africa
Africa|hCoV-19/Gambia/NPHL-061/2020|EPI ISL 561206|B.1.5.12|Gambia|2020	Africa|hCoV-19/Ghana/35012 S17/2020|EPI ISL 515090|B.1.1|Ghana|2020-05-23	0.0005042596	Africa
Africa|hCoV-19/Gambia/NPHL-1168/2020|EPI ISL 561212|B.1.5.12|Gambia|2020-06-27	Africa|hCoV-19/Ghana/35012 S17/2020|EPI ISL 515090|B.1.1|Ghana|2020-05-23	0.0005042897	Africa
Africa|hCoV-19/Gambia/NPHL-1208/2020|EPI ISL 561213|B.1.5.12|Gambia|2020-06-30	Africa|hCoV-19/Ghana/35012 S17/2020|EPI ISL 515090|B.1.1|Ghana|2020-05-23	0.0002724918	Africa
Africa|hCoV-19/Gambia/NPHL-1209/2020|EPI ISL 561214|B.1.5.12|Gambia|2020-06-30	Africa|hCoV-19/Ghana/35012 S17/2020|EPI ISL 515090|B.1.1|Ghana|2020-05-23	0.0002403630	Africa
Africa|hCoV-19/Gambia/NPHL-1212/2020|EPI ISL 561215|B.1.5.12|Gambia|2020-06-30	Africa|hCoV-19/Ghana/35012 S17/2020|EPI ISL 515090|B.1.1|Ghana|2020-05-23	0.0003697182	Africa
Africa|hCoV-19/Gambia/NPHL-1224/2020|EPI ISL 561217|B.1.1.293|Gambia|2020-06-30	Africa|hCoV-19/Ghana/35012 S17/2020|EPI ISL 515090|B.1.1|Ghana|2020-05-23	0.0001756086	Africa
Africa|hCoV-19/Gambia/NPHL-1230/2020|EPI ISL 561218|B.1.5|Gambia|2020-06-30	Africa|hCoV-19/Ghana/35012 S17/2020|EPI ISL 515090|B.1.1|Ghana|2020-05-23	0.0002043374	Africa
Africa|hCoV-19/Gambia/NPHL-1248/2020|EPI ISL 561222|B.1.5|Gambia|2020-07-01	Africa|hCoV-19/Ghana/35012 S17/2020|EPI ISL 515090|B.1.1|Ghana|2020-05-23	0.0002043237	Africa
Africa|hCoV-19/Gambia/NPHL-1258/2020|EPI ISL 561223|B.1.292|Gambia|2020-07-02	Africa|hCoV-19/Ghana/35012 S17/2020|EPI ISL 515090|B.1.1|Ghana|2020-05-23	0.0003361073	Africa
Africa|hCoV-19/Gambia/NPHL-1422/2020|EPI ISL 561228|B.1.5|Gambia|2020-07-04	Africa|hCoV-19/Ghana/35012 S17/2020|EPI ISL 515090|B.1.1|Ghana|2020-05-23	0.0001413560	Africa
Africa|hCoV-19/Gambia/NPHL-1424/2020|EPI ISL 561229|B.1.292|Gambia|2020-07-04	Africa|hCoV-19/Ghana/35012 S17/2020|EPI ISL 515090|B.1.1|Ghana|2020-05-23	0.0003362082	Africa
Africa|hCoV-19/Gambia/NPHL-1446/2020|EPI ISL 561230|B.1.5|Gambia|2020-07-04	Africa|hCoV-19/Ghana/35012 S17/2020|EPI ISL 515090|B.1.1|Ghana|2020-05-23	0.0002043237	Africa
Africa|hCoV-19/Gambia/NPHL-1477/2020|EPI ISL 561231|B.1.5|Gambia|2020	Africa|hCoV-19/Ghana/35012 S17/2020|EPI ISL 515090|B.1.1|Ghana|2020-05-23	0.0002110050	Africa
Africa|hCoV-19/Gambia/NPHL-1514/2020|EPI ISL 561232|B.1.1|Gambia|2020	Africa|hCoV-19/Ghana/35012 S17/2020|EPI ISL 515090|B.1.1|Ghana|2020-05-23	0.0002352396	Africa
Africa|hCoV-19/Gambia/NPHL-1641/2020|EPI ISL 561235|B.1.292|Gambia|2020-07-31	Africa|hCoV-19/Ghana/35012 S17/2020|EPI ISL 515090|B.1.1|Ghana|2020-05-23	0.0003831017	Africa
Africa|hCoV-19/Gambia/NPHL-1645/2020|EPI ISL 561236|B.1.1.293|Gambia|2020-08-04	Africa|hCoV-19/Ghana/35012 S17/2020|EPI ISL 515090|B.1.1|Ghana|2020-05-23	0.0002704500	Africa
Africa|hCoV-19/Gambia/NPHL-1711/2020|EPI ISL 561237|B.1.1.293|Gambia|2020-08-04	Africa|hCoV-19/Ghana/35012 S17/2020|EPI ISL 515090|B.1.1|Ghana|2020-05-23	0.0002016298	Africa
Africa|hCoV-19/Gambia/NPHL-1746/2020|EPI ISL 561238|B.1.1|Gambia|2020-07-20	Africa|hCoV-19/Ghana/35012 S17/2020|EPI ISL 515090|B.1.1|Ghana|2020-05-23	0.0001344325	Africa
Africa|hCoV-19/Gambia/NPHL-1921/2020|EPI ISL 561239|B.1.1|Gambia|2020	Africa|hCoV-19/Ghana/35012 S17/2020|EPI ISL 515090|B.1.1|Ghana|2020-05-23	0.0003024834	Africa
Africa|hCoV-19/Gambia/NPHL-1968/2020|EPI ISL 561240|B.1.1|Gambia|2020-07-16	Africa|hCoV-19/Ghana/35012 S17/2020|EPI ISL 515090|B.1.1|Ghana|2020-05-23	0.0003024834	Africa
Africa|hCoV-19/Gambia/NPHL-2037/2020|EPI ISL 561241|B.1.1|Gambia|2020-07-15	Africa|hCoV-19/Ghana/35012 S17/2020|EPI ISL 515090|B.1.1|Ghana|2020-05-23	0.0002688777	Africa
Africa|hCoV-19/Gambia/NPHL-2268/2020|EPI ISL 561242|B.1.1|Gambia|2020	Africa|hCoV-19/Ghana/35012 S17/2020|EPI ISL 515090|B.1.1|Ghana|2020-05-23	0.0001010522	Africa
Africa|hCoV-19/Gambia/NPHL-2344/2020|EPI ISL 561243|B.1.292|Gambia|2020	Africa|hCoV-19/Ghana/35012 S17/2020|EPI ISL 515090|B.1.1|Ghana|2020-05-23	0.0004033802	Africa
Africa|hCoV-19/Gambia/NPHL-2374/2020|EPI ISL 561244|B.1.5.12|Gambia|2020	Africa|hCoV-19/Ghana/35012 S17/2020|EPI ISL 515090|B.1.1|Ghana|2020-05-23	0.0003697306	Africa
Africa|hCoV-19/Gambia/NPHL-242/2020|EPI ISL 561245|B.1.5|Gambia|2020	Africa|hCoV-19/Ghana/35012 S17/2020|EPI ISL 515090|B.1.1|Ghana|2020-05-23	0.0002016665	Africa
Africa|hCoV-19/Gambia/NPHL-243/2020|EPI ISL 561246|B.1.5|Gambia|2020	Africa|hCoV-19/Ghana/35012 S17/2020|EPI ISL 515090|B.1.1|Ghana|2020-05-23	0.0001716961	Africa
Africa|hCoV-19/Gambia/NPHL-244/2020|EPI ISL 561247|B.1.1.293|Gambia|2020	Africa|hCoV-19/Ghana/35012 S17/2020|EPI ISL 515090|B.1.1|Ghana|2020-05-23	0.0002372942	Africa
Africa|hCoV-19/Gambia/NPHL-2443/2020|EPI ISL 561248|B.1.5.12|Gambia|2020	Africa|hCoV-19/Ghana/35012 S17/2020|EPI ISL 515090|B.1.1|Ghana|2020-05-23	0.0003697181	Africa
Africa|hCoV-19/Gambia/NPHL-2444/2020|EPI ISL 561249|B.1.292|Gambia|2020-07-21	Africa|hCoV-19/Ghana/35012 S17/2020|EPI ISL 515090|B.1.1|Ghana|2020-05-23	0.0003697256	Africa
Africa|hCoV-19/Gambia/NPHL-2446/2020|EPI ISL 561250|B.1.1|Gambia|2020	Africa|hCoV-19/Ghana/35012 S17/2020|EPI ISL 515090|B.1.1|Ghana|2020-05-23	0.0003102289	Africa
Africa|hCoV-19/Gambia/NPHL-245/2020|EPI ISL 561251|B.1.1|Gambia|2020	Africa|hCoV-19/Ghana/35012 S17/2020|EPI ISL 515090|B.1.1|Ghana|2020-05-23	0.0001354200	Africa
Africa|hCoV-19/Gambia/NPHL-2457/2020|EPI ISL 561252|B.1.1|Gambia|2020-07-21	Africa|hCoV-19/Ghana/35012 S17/2020|EPI ISL 515090|B.1.1|Ghana|2020-05-23	0.0003102182	Africa
Africa|hCoV-19/Gambia/NPHL-2458/2020|EPI ISL 561253|B.1.292|Gambia|2020-07-21	Africa|hCoV-19/Ghana/35012 S17/2020|EPI ISL 515090|B.1.1|Ghana|2020-05-23	0.0003793112	Africa
Africa|hCoV-19/Gambia/NPHL-2463/2020|EPI ISL 561254|B.1.1|Gambia|2020	Africa|hCoV-19/Ghana/35012 S17/2020|EPI ISL 515090|B.1.1|Ghana|2020-05-23	0.0003133389	Africa
Africa|hCoV-19/Gambia/NPHL-2465/2020|EPI ISL 561255|B.1.1|Gambia|2020-07-21	Africa|hCoV-19/Ghana/35012 S17/2020|EPI ISL 515090|B.1.1|Ghana|2020-05-23	0.0003102396	Africa
Africa|hCoV-19/Gambia/NPHL-2469/2020|EPI ISL 561256|B.1.5.12|Gambia|2020-07-21	Africa|hCoV-19/Ghana/35012 S17/2020|EPI ISL 515090|B.1.1|Ghana|2020-05-23	0.0004481980	Africa
Africa|hCoV-19/Gambia/NPHL-247/2020|EPI ISL 561257|B.1.1.293|Gambia|2020	Africa|hCoV-19/Ghana/35012 S17/2020|EPI ISL 515090|B.1.1|Ghana|2020-05-23	0.0002352530	Africa
Africa|hCoV-19/Gambia/NPHL-2470/2020|EPI ISL 561258|B.1.1|Gambia|2020-07-21	Africa|hCoV-19/Ghana/35012 S17/2020|EPI ISL 515090|B.1.1|Ghana|2020-05-23	0.0003102289	Africa
Africa|hCoV-19/Gambia/NPHL-2472/2020|EPI ISL 561259|B.1.5.12|Gambia|2020-07-21	Africa|hCoV-19/Ghana/35012 S17/2020|EPI ISL 515090|B.1.1|Ghana|2020-05-23	0.0002412908	Africa
Africa|hCoV-19/Gambia/NPHL-2473/2020|EPI ISL 561260|B.1.5.12|Gambia|2020-07-21	Africa|hCoV-19/Ghana/35012 S17/2020|EPI ISL 515090|B.1.1|Ghana|2020-05-23	0.0005042967	Africa
Africa|hCoV-19/Gambia/NPHL-2478/2020|EPI ISL 561261|B.1.5.12|Gambia|2020-07-21	Africa|hCoV-19/Ghana/35012 S17/2020|EPI ISL 515090|B.1.1|Ghana|2020-05-23	0.0002785547	Africa
Africa|hCoV-19/Gambia/NPHL-2497/2020|EPI ISL 561262|B.1.1.242|Gambia|2020-07-21	Africa|hCoV-19/Ghana/35012 S17/2020|EPI ISL 515090|B.1.1|Ghana|2020-05-23	0.0002785091	Africa
Africa|hCoV-19/Gambia/NPHL-2504/2020|EPI ISL 561264|B.1.5.12|Gambia|2020-07-23	Africa|hCoV-19/Ghana/35012 S17/2020|EPI ISL 515090|B.1.1|Ghana|2020-05-23	0.0005129717	Africa
Africa|hCoV-19/Gambia/NPHL-2514/2020|EPI ISL 561265|B.1.5.12|Gambia|2020-07-21	Africa|hCoV-19/Ghana/35012 S17/2020|EPI ISL 515090|B.1.1|Ghana|2020-05-23	0.0004482026	Africa
Africa|hCoV-19/Gambia/NPHL-2521/2020|EPI ISL 561266|B.1.5.12|Gambia|2020-07-23	Africa|hCoV-19/Ghana/35012 S17/2020|EPI ISL 515090|B.1.1|Ghana|2020-05-23	0.0004481843	Africa
Africa|hCoV-19/Gambia/NPHL-2522/2020|EPI ISL 561267|B.1.1.293|Gambia|2020-07-22	Africa|hCoV-19/Ghana/35012 S17/2020|EPI ISL 515090|B.1.1|Ghana|2020-05-23	0.0002759844	Africa
Africa|hCoV-19/Gambia/NPHL-2524/2020|EPI ISL 561268|B.1.1|Gambia|2020-07-24	Africa|hCoV-19/Ghana/35012 S17/2020|EPI ISL 515090|B.1.1|Ghana|2020-05-23	0.0002688777	Africa
Africa|hCoV-19/Gambia/NPHL-2529/2020|EPI ISL 561269|B.1.1.293|Gambia|2020-07-21	Africa|hCoV-19/Ghana/35012 S17/2020|EPI ISL 515090|B.1.1|Ghana|2020-05-23	0.0002412600	Africa
Africa|hCoV-19/Gambia/NPHL-253/2020|EPI ISL 561270|B.1.1.293|Gambia|2020	Africa|hCoV-19/Ghana/35012 S17/2020|EPI ISL 515090|B.1.1|Ghana|2020-05-23	0.0002688570	Africa
Africa|hCoV-19/Gambia/NPHL-2537/2020|EPI ISL 561271|B.1.1|Gambia|2020	Africa|hCoV-19/Ghana/35012 S17/2020|EPI ISL 515090|B.1.1|Ghana|2020-05-23	0.0003413612	Africa
Africa|hCoV-19/Gambia/NPHL-2538/2020|EPI ISL 561272|B.1.5.12|Gambia|2020-07-21	Africa|hCoV-19/Ghana/35012 S17/2020|EPI ISL 515090|B.1.1|Ghana|2020-05-23	0.0004136900	Africa
Africa|hCoV-19/Gambia/NPHL-2550/2020|EPI ISL 561274|B.1.292|Gambia|2020-07-21	Africa|hCoV-19/Ghana/35012 S17/2020|EPI ISL 515090|B.1.1|Ghana|2020-05-23	0.0003447261	Africa
Africa|hCoV-19/Gambia/NPHL-2554/2020|EPI ISL 561275|B.1.5.12|Gambia|2020	Africa|hCoV-19/Ghana/35012 S17/2020|EPI ISL 515090|B.1.1|Ghana|2020-05-23	0.0003447428	Africa
Africa|hCoV-19/Gambia/NPHL-2555/2020|EPI ISL 561276|B.1.1|Gambia|2020-07-21	Africa|hCoV-19/Ghana/35012 S17/2020|EPI ISL 515090|B.1.1|Ghana|2020-05-23	0.0002785981	Africa
Africa|hCoV-19/Gambia/NPHL-256/2020|EPI ISL 561277|B.1.1.293|Gambia|2020	Africa|hCoV-19/Ghana/35012 S17/2020|EPI ISL 515090|B.1.1|Ghana|2020-05-23	0.0001680328	Africa
Africa|hCoV-19/Gambia/NPHL-2560/2020|EPI ISL 561278|B.1.1|Gambia|2020	Africa|hCoV-19/Ghana/35012 S17/2020|EPI ISL 515090|B.1.1|Ghana|2020-05-23	0.0003102182	Africa
Africa|hCoV-19/Gambia/NPHL-2567/2020|EPI ISL 561279|B.1|Gambia|2020	Africa|hCoV-19/Ghana/35012 S17/2020|EPI ISL 515090|B.1.1|Ghana|2020-05-23	0.0005042898	Africa
Africa|hCoV-19/Gambia/NPHL-2573/2020|EPI ISL 561280|B.1.1.293|Gambia|2020	Africa|hCoV-19/Ghana/35012 S17/2020|EPI ISL 515090|B.1.1|Ghana|2020-05-23	0.0002412933	Africa
Africa|hCoV-19/Gambia/NPHL-2586/2020|EPI ISL 561281|B.1.5.12|Gambia|2020-07-23	Africa|hCoV-19/Ghana/35012 S17/2020|EPI ISL 515090|B.1.1|Ghana|2020-05-23	0.0003481630	Africa
Africa|hCoV-19/Gambia/NPHL-2588/2020|EPI ISL 561282|B.1.1|Gambia|2020	Africa|hCoV-19/Ghana/35012 S17/2020|EPI ISL 515090|B.1.1|Ghana|2020-05-23	0.0003360995	Africa
Africa|hCoV-19/Gambia/NPHL-2615/2020|EPI ISL 561283|B.1.1.293|Gambia|2020-08-18	Africa|hCoV-19/Ghana/35012 S17/2020|EPI ISL 515090|B.1.1|Ghana|2020-05-23	0.0002688570	Africa
Africa|hCoV-19/Gambia/NPHL-2626/2020|EPI ISL 561284|B.1.1.293|Gambia|2020	Africa|hCoV-19/Ghana/35012 S17/2020|EPI ISL 515090|B.1.1|Ghana|2020-05-23	0.0002688958	Africa
Africa|hCoV-19/Gambia/NPHL-2640/2020|EPI ISL 561285|B.1.5.12|Gambia|2020-06-17	Africa|hCoV-19/Ghana/35012 S17/2020|EPI ISL 515090|B.1.1|Ghana|2020-05-23	0.0003361153	Africa
Africa|hCoV-19/Gambia/NPHL-266/2020|EPI ISL 561286|B.1.5.12|Gambia|2020	Africa|hCoV-19/Ghana/35012 S17/2020|EPI ISL 515090|B.1.1|Ghana|2020-05-23	0.0004137127	Africa
Africa|hCoV-19/Gambia/NPHL-2706/2020|EPI ISL 561287|B.1.292|Gambia|2020	Africa|hCoV-19/Ghana/35012 S17/2020|EPI ISL 515090|B.1.1|Ghana|2020-05-23	0.0004033452	Africa
Africa|hCoV-19/Gambia/NPHL-2712/2020|EPI ISL 561288|B.1.5.12|Gambia|2020-08-03	Africa|hCoV-19/Ghana/35012 S17/2020|EPI ISL 515090|B.1.1|Ghana|2020-05-23	0.0004370160	Africa
Africa|hCoV-19/Gambia/NPHL-2727/2020|EPI ISL 561289|B.1.5.12|Gambia|2020-08-04	Africa|hCoV-19/Ghana/35012 S17/2020|EPI ISL 515090|B.1.1|Ghana|2020-05-23	0.0004369970	Africa
Africa|hCoV-19/Gambia/NPHL-2729/2020|EPI ISL 561290|B.1.1|Gambia|2020-07-23	Africa|hCoV-19/Ghana/35012 S17/2020|EPI ISL 515090|B.1.1|Ghana|2020-05-23	0.0003024834	Africa
Africa|hCoV-19/Gambia/NPHL-2736/2020|EPI ISL 561291|B.1.1.242|Gambia|2020-07-25	Africa|hCoV-19/Ghana/35012 S17/2020|EPI ISL 515090|B.1.1|Ghana|2020-05-23	0.0003360927	Africa
Africa|hCoV-19/Gambia/NPHL-2759/2020|EPI ISL 561292|B.1.5.12|Gambia|2020-08-07	Africa|hCoV-19/Ghana/35012 S17/2020|EPI ISL 515090|B.1.1|Ghana|2020-05-23	0.0004034089	Africa
Africa|hCoV-19/Gambia/NPHL-2762/2020|EPI ISL 561293|B.1.5.12|Gambia|2020-07-25	Africa|hCoV-19/Ghana/35012 S17/2020|EPI ISL 515090|B.1.1|Ghana|2020-05-23	0.0004706310	Africa
Africa|hCoV-19/Gambia/NPHL-2767/2020|EPI ISL 561294|B.1.1.293|Gambia|2020-07-25	Africa|hCoV-19/Ghana/35012 S17/2020|EPI ISL 515090|B.1.1|Ghana|2020-05-23	0.0003024774	Africa
Africa|hCoV-19/Gambia/NPHL-2768/2020|EPI ISL 561295|B.1.1.293|Gambia|2020-07-27	Africa|hCoV-19/Ghana/35012 S17/2020|EPI ISL 515090|B.1.1|Ghana|2020-05-23	0.0002352451	Africa
Africa|hCoV-19/Gambia/NPHL-277/2020|EPI ISL 561296|B.1.5.12|Gambia|2020	Africa|hCoV-19/Ghana/35012 S17/2020|EPI ISL 515090|B.1.1|Ghana|2020-05-23	0.0004370073	Africa
Africa|hCoV-19/Gambia/NPHL-2785/2020|EPI ISL 561297|B.1.1.242|Gambia|2020-07-27	Africa|hCoV-19/Ghana/35012 S17/2020|EPI ISL 515090|B.1.1|Ghana|2020-05-23	0.0002688607	Africa
Africa|hCoV-19/Gambia/NPHL-2790/2020|EPI ISL 561298|B.1.1.293|Gambia|2020	Africa|hCoV-19/Ghana/35012 S17/2020|EPI ISL 515090|B.1.1|Ghana|2020-05-23	0.0003024834	Africa
Africa|hCoV-19/Gambia/NPHL-2825/2020|EPI ISL 561299|B.1.5.12|Gambia|2020	Africa|hCoV-19/Ghana/35012 S17/2020|EPI ISL 515090|B.1.1|Ghana|2020-05-23	0.0004369573	Africa
Africa|hCoV-19/Gambia/NPHL-287/2020|EPI ISL 561300|B.1.1.293|Gambia|2020	Africa|hCoV-19/Ghana/35012 S17/2020|EPI ISL 515090|B.1.1|Ghana|2020-05-23	0.0002688714	Africa
Africa|hCoV-19/Gambia/NPHL-2889/2020|EPI ISL 561301|B.1.5.12|Gambia|2020	Africa|hCoV-19/Ghana/35012 S17/2020|EPI ISL 515090|B.1.1|Ghana|2020-05-23	0.0004790517	Africa
Africa|hCoV-19/Gambia/NPHL-2892/2020|EPI ISL 561302|B.1.5.12|Gambia|2020-09-07	Africa|hCoV-19/Ghana/35012 S17/2020|EPI ISL 515090|B.1.1|Ghana|2020-05-23	0.0004790517	Africa
Africa|hCoV-19/Gambia/NPHL-290/2020|EPI ISL 561303|B.1.1.293|Gambia|2020	Africa|hCoV-19/Ghana/35012 S17/2020|EPI ISL 515090|B.1.1|Ghana|2020-05-23	0.0002352450	Africa
Africa|hCoV-19/Gambia/NPHL-2909/2020|EPI ISL 561304|B.1.1.293|Gambia|2020-07-26	Africa|hCoV-19/Ghana/35012 S17/2020|EPI ISL 515090|B.1.1|Ghana|2020-05-23	0.0002688687	Africa
Africa|hCoV-19/Gambia/NPHL-2984/2020|EPI ISL 561307|B.1.1.293|Gambia|2020	Africa|hCoV-19/Ghana/35012 S17/2020|EPI ISL 515090|B.1.1|Ghana|2020-05-23	0.0003024966	Africa
Africa|hCoV-19/Gambia/NPHL-299/2020|EPI ISL 561308|B.1.1.293|Gambia|2020	Africa|hCoV-19/Ghana/35012 S17/2020|EPI ISL 515090|B.1.1|Ghana|2020-05-23	0.0002688624	Africa
Africa|hCoV-19/Gambia/NPHL-3047/2020|EPI ISL 561309|B.1.5.12|Gambia|2020-07-28	Africa|hCoV-19/Ghana/35012 S17/2020|EPI ISL 515090|B.1.1|Ghana|2020-05-23	0.0004751503	Africa
Africa|hCoV-19/Gambia/NPHL-3055/2020|EPI ISL 561310|B.1.5.12|Gambia|2020-07-17	Africa|hCoV-19/Ghana/35012 S17/2020|EPI ISL 515090|B.1.1|Ghana|2020-05-23	0.0004706309	Africa
Africa|hCoV-19/Gambia/NPHL-3062/2020|EPI ISL 561311|B.1.5.12|Gambia|2020	Africa|hCoV-19/Ghana/35012 S17/2020|EPI ISL 515090|B.1.1|Ghana|2020-05-23	0.0004751503	Africa
Africa|hCoV-19/Gambia/NPHL-3079/2020|EPI ISL 561312|B.1.5.12|Gambia|2020-07-27	Africa|hCoV-19/Ghana/35012 S17/2020|EPI ISL 515090|B.1.1|Ghana|2020-05-23	0.0004790517	Africa
Africa|hCoV-19/Gambia/NPHL-3206/2020|EPI ISL 561313|B.1.1.293|Gambia|2020	Africa|hCoV-19/Ghana/35012 S17/2020|EPI ISL 515090|B.1.1|Ghana|2020-05-23	0.0003361073	Africa
Africa|hCoV-19/Gambia/NPHL-3254/2020|EPI ISL 561315|B.1.5.12|Gambia|2020-07-28	Africa|hCoV-19/Ghana/35012 S17/2020|EPI ISL 515090|B.1.1|Ghana|2020-05-23	0.0004744583	Africa
Africa|hCoV-19/Gambia/NPHL-3281/2020|EPI ISL 561316|B.1.1|Gambia|2020-07-28	Africa|hCoV-19/Ghana/35012 S17/2020|EPI ISL 515090|B.1.1|Ghana|2020-05-23	0.0003829629	Africa
Africa|hCoV-19/Gambia/NPHL-483B/2020|EPI ISL 561318|B.1.1|Gambia|2020	Africa|hCoV-19/Ghana/35012 S17/2020|EPI ISL 515090|B.1.1|Ghana|2020-05-23	0.0003831203	Africa
Africa|hCoV-19/Gambia/NPHL-704/2020|EPI ISL 561320|B.1.1.293|Gambia|2020	Africa|hCoV-19/Ghana/35012 S17/2020|EPI ISL 515090|B.1.1|Ghana|2020-05-23	0.0004827371	Africa
Africa|hCoV-19/Gambia/NPHL-737/2020|EPI ISL 561323|B.1.1.293|Gambia|2020	Africa|hCoV-19/Ghana/35012 S17/2020|EPI ISL 515090|B.1.1|Ghana|2020-05-23	0.0002067850	Africa
Africa|hCoV-19/Gambia/NPHL-748/2020|EPI ISL 561324|B.1.1|Gambia|2020	Africa|hCoV-19/Ghana/35012 S17/2020|EPI ISL 515090|B.1.1|Ghana|2020-05-23	0.0002688777	Africa
Africa|hCoV-19/Gambia/NPHL-758/2020|EPI ISL 561326|B.1.1.293|Gambia|2020	Africa|hCoV-19/Ghana/35012 S17/2020|EPI ISL 515090|B.1.1|Ghana|2020-05-23	0.0002066141	Africa
Africa|hCoV-19/Gambia/NPHL-760/2020|EPI ISL 561327|B.1.5|Gambia|2020	Africa|hCoV-19/Ghana/35012 S17/2020|EPI ISL 515090|B.1.1|Ghana|2020-05-23	0.0001354291	Africa
Africa|hCoV-19/Gambia/NPHL-790/2020|EPI ISL 561329|B.1.5|Gambia|2020	Africa|hCoV-19/Ghana/35012 S17/2020|EPI ISL 515090|B.1.1|Ghana|2020-05-23	0.0001024007	Africa
Africa|hCoV-19/Gambia/NPHL-923/2020|EPI ISL 561330|B.1.5.12|Gambia|2020	Africa|hCoV-19/Ghana/35012 S17/2020|EPI ISL 515090|B.1.1|Ghana|2020-05-23	0.0003697430	Africa
Africa|hCoV-19/Gambia/NPHL-930/2020|EPI ISL 561331|B.1.5|Gambia|2020	Africa|hCoV-19/Ghana/35012 S17/2020|EPI ISL 515090|B.1.1|Ghana|2020-05-23	0.0001365384	Africa
Africa|hCoV-19/Gambia/NPHL-941/2020|EPI ISL 561332|B.1.5.12|Gambia|2020	Africa|hCoV-19/Ghana/35012 S17/2020|EPI ISL 515090|B.1.1|Ghana|2020-05-23	0.0004033546	Africa
Africa|hCoV-19/Gambia/NPHL-956/2020|EPI ISL 561334|B.1.5.12|Gambia|2020	Africa|hCoV-19/Ghana/35012 S17/2020|EPI ISL 515090|B.1.1|Ghana|2020-05-23	0.0004096797	Africa
Africa|hCoV-19/Ghana/1651 S3/2020|EPI ISL 422387|A.11|Ghana|2020-03-25	Africa|hCoV-19/Ghana/35012 S17/2020|EPI ISL 515090|B.1.1|Ghana|2020-05-23	0.0005244661	Africa
Africa|hCoV-19/Ghana/1659 S14/2020|EPI ISL 422405|B.1.220|Ghana|2020-03-25	Africa|hCoV-19/Ghana/35012 S17/2020|EPI ISL 515090|B.1.1|Ghana|2020-05-23	0.0002801696	Africa
Africa|hCoV-19/Ghana/2230 S4/2020|EPI ISL 422390|B.40|Ghana|2020-03-25	Africa|hCoV-19/Ghana/35012 S17/2020|EPI ISL 515090|B.1.1|Ghana|2020-05-23	0.0004761960	Africa
Africa|hCoV-19/Ghana/2333 S5/2020|EPI ISL 422394|B.1.3|Ghana|2020-03-27	Africa|hCoV-19/Ghana/35012 S17/2020|EPI ISL 515090|B.1.1|Ghana|2020-05-23	0.0003769550	Africa
Africa|hCoV-19/Ghana/2573 S27/2020|EPI ISL 515082|A|Ghana|2020-03-29	Africa|hCoV-19/Ghana/35012 S17/2020|EPI ISL 515090|B.1.1|Ghana|2020-05-23	0.0006766673	Africa
Africa|hCoV-19/Ghana/2666 S32/2020|EPI ISL 515083|A|Ghana|2020-03-27	Africa|hCoV-19/Ghana/35012 S17/2020|EPI ISL 515090|B.1.1|Ghana|2020-05-23	0.0001028147	Africa
Africa|hCoV-19/Ghana/2709 S25/2020|EPI ISL 515084|B.1|Ghana|2020-03-28	Africa|hCoV-19/Ghana/35012 S17/2020|EPI ISL 515090|B.1.1|Ghana|2020-05-23	0.0004037697	Africa
Africa|hCoV-19/Ghana/2828 S6/2020|EPI ISL 422397|A.11|Ghana|2020-03-29	Africa|hCoV-19/Ghana/35012 S17/2020|EPI ISL 515090|B.1.1|Ghana|2020-05-23	0.0006134225	Africa
Africa|hCoV-19/Ghana/2852 S30/2020|EPI ISL 515085|B.6|Ghana|2020-03-28	Africa|hCoV-19/Ghana/35012 S17/2020|EPI ISL 515090|B.1.1|Ghana|2020-05-23	0.0001025967	Africa
Africa|hCoV-19/Ghana/2914 S8/2020|EPI ISL 422399|B.1.1|Ghana|2020-03-30	Africa|hCoV-19/Ghana/35012 S17/2020|EPI ISL 515090|B.1.1|Ghana|2020-05-23	0.0001386940	Africa
Africa|hCoV-19/Ghana/34927 S20/2020|EPI ISL 515086|A.11|Ghana|2020-05-23	Africa|hCoV-19/Ghana/35012 S17/2020|EPI ISL 515090|B.1.1|Ghana|2020-05-23	0.0005771096	Africa
Africa|hCoV-19/Ghana/34928 S21/2020|EPI ISL 515087|A.11|Ghana|2020-05-23	Africa|hCoV-19/Ghana/35012 S17/2020|EPI ISL 515090|B.1.1|Ghana|2020-05-23	0.0006812232	Africa
Africa|hCoV-19/Ghana/34980 S22/2020|EPI ISL 515088|B.1.1|Ghana|2020-05-23	Africa|hCoV-19/Ghana/35012 S17/2020|EPI ISL 515090|B.1.1|Ghana|2020-05-23	0.0000000000	Africa
Africa|hCoV-19/Ghana/34983 S40/2020|EPI ISL 515089|B.1.1|Ghana|2020-05-23	Africa|hCoV-19/Ghana/35012 S17/2020|EPI ISL 515090|B.1.1|Ghana|2020-05-23	0.0002047511	Africa
Africa|hCoV-19/Algeria/G0638 2264/2020|EPI ISL 418241|B.1|Algeria|2020-03-02	Africa|hCoV-19/Ghana/35019 S18/2020|EPI ISL 515091|B.1.1|Ghana|2020-05-23	0.0003445480	Africa
Africa|hCoV-19/Algeria/G0640 2265/2020|EPI ISL 418242|B.1|Algeria|2020-03-08	Africa|hCoV-19/Ghana/35019 S18/2020|EPI ISL 515091|B.1.1|Ghana|2020-05-23	0.0002406960	Africa
Africa|hCoV-19/Algeria/G0860 2262/2020|EPI ISL 420037|B.1|Algeria|2020-03-02	Africa|hCoV-19/Ghana/35019 S18/2020|EPI ISL 515091|B.1.1|Ghana|2020-05-23	0.0002406960	Africa
Africa|hCoV-19/Benin/1022/2020|EPI ISL 476826|B.1|Benin|2020-03-25	Africa|hCoV-19/Ghana/35019 S18/2020|EPI ISL 515091|B.1.1|Ghana|2020-05-23	0.0002063258	Africa
Africa|hCoV-19/Benin/1092/2020|EPI ISL 476827|B.1|Benin|2020-03-27	Africa|hCoV-19/Ghana/35019 S18/2020|EPI ISL 515091|B.1.1|Ghana|2020-05-23	0.0002063776	Africa
Africa|hCoV-19/Benin/1408/2020|EPI ISL 476825|B.1.356|Benin|2020-04-04	Africa|hCoV-19/Ghana/35019 S18/2020|EPI ISL 515091|B.1.1|Ghana|2020-05-23	0.0002407126	Africa
Africa|hCoV-19/Benin/1409/2020|EPI ISL 476828|B.1|Benin|2020-04-06	Africa|hCoV-19/Ghana/35019 S18/2020|EPI ISL 515091|B.1.1|Ghana|2020-05-23	0.0002771189	Africa
Africa|hCoV-19/Benin/1950/2020|EPI ISL 476830|A|Benin|2020-04-15	Africa|hCoV-19/Ghana/35019 S18/2020|EPI ISL 515091|B.1.1|Ghana|2020-05-23	0.0004127653	Africa
Africa|hCoV-19/Benin/197/2020|EPI ISL 476822|B.1.178|Benin|2020-03-15	Africa|hCoV-19/Ghana/35019 S18/2020|EPI ISL 515091|B.1.1|Ghana|2020-05-23	0.0002063492	Africa
Africa|hCoV-19/Benin/2012/2020|EPI ISL 476831|A|Benin|2020-04-15	Africa|hCoV-19/Ghana/35019 S18/2020|EPI ISL 515091|B.1.1|Ghana|2020-05-23	0.0004471056	Africa
Africa|hCoV-19/Benin/260/2020|EPI ISL 476823|B.1.292|Benin|2020-03-17	Africa|hCoV-19/Ghana/35019 S18/2020|EPI ISL 515091|B.1.1|Ghana|2020-05-23	0.0003095067	Africa
Africa|hCoV-19/Benin/314/2020|EPI ISL 476834|B.1.5|Benin|2020-03-17	Africa|hCoV-19/Ghana/35019 S18/2020|EPI ISL 515091|B.1.1|Ghana|2020-05-23	0.0003112845	Africa
Africa|hCoV-19/Benin/461/2020|EPI ISL 476833|A|Benin|2020-03-17	Africa|hCoV-19/Ghana/35019 S18/2020|EPI ISL 515091|B.1.1|Ghana|2020-05-23	0.0004471055	Africa
Africa|hCoV-19/Benin/501/2020|EPI ISL 476824|B.1.356|Benin|2020-03-17	Africa|hCoV-19/Ghana/35019 S18/2020|EPI ISL 515091|B.1.1|Ghana|2020-05-23	0.0002406960	Africa
Africa|hCoV-19/Benin/843/2020|EPI ISL 476829|A|Benin|2020-03-19	Africa|hCoV-19/Ghana/35019 S18/2020|EPI ISL 515091|B.1.1|Ghana|2020-05-23	0.0003783565	Africa
Africa|hCoV-19/Botswana/BOT0455/2020|EPI ISL 560386|B.1|Botswana|2020-03-28	Africa|hCoV-19/Ghana/35019 S18/2020|EPI ISL 515091|B.1.1|Ghana|2020-05-23	0.0001719186	Africa
Africa|hCoV-19/Botswana/BOT2254/2020|EPI ISL 560390|B.1.1|Botswana|2020-04-08	Africa|hCoV-19/Ghana/35019 S18/2020|EPI ISL 515091|B.1.1|Ghana|2020-05-23	0.0000344401	Africa
Africa|hCoV-19/Botswana/BOT2283/2020|EPI ISL 560385|B.1|Botswana|2020-04-07	Africa|hCoV-19/Ghana/35019 S18/2020|EPI ISL 515091|B.1.1|Ghana|2020-05-23	0.0002810258	Africa
Africa|hCoV-19/Botswana/BOT2624/2020|EPI ISL 560387|B.1.1|Botswana|2020-04-05	Africa|hCoV-19/Ghana/35019 S18/2020|EPI ISL 515091|B.1.1|Ghana|2020-05-23	0.0000351197	Africa
Africa|hCoV-19/Botswana/BOT4161/2020|EPI ISL 560388|B.1.1.220|Botswana|2020-04-16	Africa|hCoV-19/Ghana/35019 S18/2020|EPI ISL 515091|B.1.1|Ghana|2020-05-23	0.0001043922	Africa
Africa|hCoV-19/DRC/04186/2020|EPI ISL 471411|A|Democratic Republic of the Congo|2020-04-25	Africa|hCoV-19/Ghana/35019 S18/2020|EPI ISL 515091|B.1.1|Ghana|2020-05-23	0.0004471055	Africa
Africa|hCoV-19/DRC/04188/2020|EPI ISL 471413|A|Democratic Republic of the Congo|2020-04-25	Africa|hCoV-19/Ghana/35019 S18/2020|EPI ISL 515091|B.1.1|Ghana|2020-05-23	0.0005274718	Africa
Africa|hCoV-19/DRC/10041/2020|EPI ISL 527543|B.1.1.275|Democratic Republic of the Congo|2020-05-22	Africa|hCoV-19/Ghana/35019 S18/2020|EPI ISL 515091|B.1.1|Ghana|2020-05-23	0.0001038189	Africa
Africa|hCoV-19/DRC/10057/2020|EPI ISL 527538|B.1.1.275|Democratic Republic of the Congo|2020-05-22	Africa|hCoV-19/Ghana/35019 S18/2020|EPI ISL 515091|B.1.1|Ghana|2020-05-23	0.0002141517	Africa
Africa|hCoV-19/DRC/10061/2020|EPI ISL 527521|B.1.1.275|Democratic Republic of the Congo|2020-05-22	Africa|hCoV-19/Ghana/35019 S18/2020|EPI ISL 515091|B.1.1|Ghana|2020-05-23	0.0000705009	Africa
Africa|hCoV-19/DRC/10070/2020|EPI ISL 527544|B.1.178|Democratic Republic of the Congo|2020-05-22	Africa|hCoV-19/Ghana/35019 S18/2020|EPI ISL 515091|B.1.1|Ghana|2020-05-23	0.0003110587	Africa
Africa|hCoV-19/DRC/10120/2020|EPI ISL 513624|B.1.1.275|Democratic Republic of the Congo|2020-05-22	Africa|hCoV-19/Ghana/35019 S18/2020|EPI ISL 515091|B.1.1|Ghana|2020-05-23	0.0001430716	Africa
Africa|hCoV-19/DRC/10127/2020|EPI ISL 513625|B.1.1.275|Democratic Republic of the Congo|2020-05-22	Africa|hCoV-19/Ghana/35019 S18/2020|EPI ISL 515091|B.1.1|Ghana|2020-05-23	0.0001411833	Africa
Africa|hCoV-19/DRC/10242/2020|EPI ISL 513626|B.1.84|Democratic Republic of the Congo|2020-05-22	Africa|hCoV-19/Ghana/35019 S18/2020|EPI ISL 515091|B.1.1|Ghana|2020-05-23	0.0002426455	Africa
Africa|hCoV-19/DRC/10251/2020|EPI ISL 513627|B.1.128|Democratic Republic of the Congo|2020-05-22	Africa|hCoV-19/Ghana/35019 S18/2020|EPI ISL 515091|B.1.1|Ghana|2020-05-23	0.0003817421	Africa
Africa|hCoV-19/DRC/10324/2020|EPI ISL 527545|B.1.214|Democratic Republic of the Congo|2020-05-22	Africa|hCoV-19/Ghana/35019 S18/2020|EPI ISL 515091|B.1.1|Ghana|2020-05-23	0.0003114817	Africa
Africa|hCoV-19/DRC/10346/2020|EPI ISL 527546|B.1.214|Democratic Republic of the Congo|2020-05-22	Africa|hCoV-19/Ghana/35019 S18/2020|EPI ISL 515091|B.1.1|Ghana|2020-05-23	0.0003147376	Africa
Africa|hCoV-19/DRC/10364/2020|EPI ISL 527498|B.1|Democratic Republic of the Congo|2020-05-22	Africa|hCoV-19/Ghana/35019 S18/2020|EPI ISL 515091|B.1.1|Ghana|2020-05-23	0.0002088967	Africa
Africa|hCoV-19/DRC/10371/2020|EPI ISL 527489|B.1.178|Democratic Republic of the Congo|2020-05-22	Africa|hCoV-19/Ghana/35019 S18/2020|EPI ISL 515091|B.1.1|Ghana|2020-05-23	0.0003462451	Africa
Africa|hCoV-19/DRC/10373/2020|EPI ISL 527495|B.1.159|Democratic Republic of the Congo|2020-05-22	Africa|hCoV-19/Ghana/35019 S18/2020|EPI ISL 515091|B.1.1|Ghana|2020-05-23	0.0003120279	Africa
Africa|hCoV-19/DRC/10374/2020|EPI ISL 527539|B.1.84|Democratic Republic of the Congo|2020-05-22	Africa|hCoV-19/Ghana/35019 S18/2020|EPI ISL 515091|B.1.1|Ghana|2020-05-23	0.0004940563	Africa
Africa|hCoV-19/DRC/10375/2020|EPI ISL 527499|B.1.84|Democratic Republic of the Congo|2020-05-22	Africa|hCoV-19/Ghana/35019 S18/2020|EPI ISL 515091|B.1.1|Ghana|2020-05-23	0.0003820166	Africa
Africa|hCoV-19/DRC/10399/2020|EPI ISL 527491|B.1.214|Democratic Republic of the Congo|2020-05-22	Africa|hCoV-19/Ghana/35019 S18/2020|EPI ISL 515091|B.1.1|Ghana|2020-05-23	0.0002077379	Africa
Africa|hCoV-19/DRC/10502/2020|EPI ISL 527547|B.1.5|Democratic Republic of the Congo|2020-05-20	Africa|hCoV-19/Ghana/35019 S18/2020|EPI ISL 515091|B.1.1|Ghana|2020-05-23	0.0001383056	Africa
Africa|hCoV-19/DRC/10506/2020|EPI ISL 527524|B.1.5|Democratic Republic of the Congo|2020-05-18	Africa|hCoV-19/Ghana/35019 S18/2020|EPI ISL 515091|B.1.1|Ghana|2020-05-23	0.0001416653	Africa
Africa|hCoV-19/DRC/10507/2020|EPI ISL 527492|B.1.5|Democratic Republic of the Congo|2020-05-18	Africa|hCoV-19/Ghana/35019 S18/2020|EPI ISL 515091|B.1.1|Ghana|2020-05-23	0.0001732048	Africa
Africa|hCoV-19/DRC/10508/2020|EPI ISL 527494|B.1.5|Democratic Republic of the Congo|2020-05-20	Africa|hCoV-19/Ghana/35019 S18/2020|EPI ISL 515091|B.1.1|Ghana|2020-05-23	0.0001722621	Africa
Africa|hCoV-19/DRC/10532/2020|EPI ISL 527532|B.1.5|Democratic Republic of the Congo|2020-05-20	Africa|hCoV-19/Ghana/35019 S18/2020|EPI ISL 515091|B.1.1|Ghana|2020-05-23	0.0001416100	Africa
Africa|hCoV-19/DRC/10533/2020|EPI ISL 527548|B.1.5|Democratic Republic of the Congo|2020-05-20	Africa|hCoV-19/Ghana/35019 S18/2020|EPI ISL 515091|B.1.1|Ghana|2020-05-23	0.0001729215	Africa
Africa|hCoV-19/DRC/10621/2020|EPI ISL 527526|B.1.214|Democratic Republic of the Congo|2020-05-23	Africa|hCoV-19/Ghana/35019 S18/2020|EPI ISL 515091|B.1.1|Ghana|2020-05-23	0.0002829910	Africa
Africa|hCoV-19/DRC/10640/2020|EPI ISL 527541|B.1|Democratic Republic of the Congo|2020-05-22	Africa|hCoV-19/Ghana/35019 S18/2020|EPI ISL 515091|B.1.1|Ghana|2020-05-23	0.0004624145	Africa
Africa|hCoV-19/DRC/10644/2020|EPI ISL 527549|B.1|Democratic Republic of the Congo|2020-05-22	Africa|hCoV-19/Ghana/35019 S18/2020|EPI ISL 515091|B.1.1|Ghana|2020-05-23	0.0004496535	Africa
Africa|hCoV-19/DRC/10728/2020|EPI ISL 513628|B.1.5|Democratic Republic of the Congo|2020-05-23	Africa|hCoV-19/Ghana/35019 S18/2020|EPI ISL 515091|B.1.1|Ghana|2020-05-23	0.0001792819	Africa
Africa|hCoV-19/DRC/10731/2020|EPI ISL 513629|B.1.1.1|Democratic Republic of the Congo|2020-05-23	Africa|hCoV-19/Ghana/35019 S18/2020|EPI ISL 515091|B.1.1|Ghana|2020-05-23	0.0002167201	Africa
Africa|hCoV-19/DRC/10733/2020|EPI ISL 513630|B.1|Democratic Republic of the Congo|2020-05-23	Africa|hCoV-19/Ghana/35019 S18/2020|EPI ISL 515091|B.1.1|Ghana|2020-05-23	0.0003111048	Africa
Africa|hCoV-19/DRC/108/2020|EPI ISL 417948|B.1.128|Democratic Republic of the Congo|2020-03-19	Africa|hCoV-19/Ghana/35019 S18/2020|EPI ISL 515091|B.1.1|Ghana|2020-05-23	0.0002754477	Africa
Africa|hCoV-19/DRC/10885/2020|EPI ISL 513631|B.1.84|Democratic Republic of the Congo|2020-05-23	Africa|hCoV-19/Ghana/35019 S18/2020|EPI ISL 515091|B.1.1|Ghana|2020-05-23	0.0003133977	Africa
Africa|hCoV-19/DRC/10902/2020|EPI ISL 527490|B.1.178|Democratic Republic of the Congo|2020-05-23	Africa|hCoV-19/Ghana/35019 S18/2020|EPI ISL 515091|B.1.1|Ghana|2020-05-23	0.0002767806	Africa
Africa|hCoV-19/DRC/10913/2020|EPI ISL 527507|B.1.84|Democratic Republic of the Congo|2020-05-24	Africa|hCoV-19/Ghana/35019 S18/2020|EPI ISL 515091|B.1.1|Ghana|2020-05-23	0.0003844176	Africa
Africa|hCoV-19/DRC/11005/2020|EPI ISL 527550|B.1.159|Democratic Republic of the Congo|2020-05-24	Africa|hCoV-19/Ghana/35019 S18/2020|EPI ISL 515091|B.1.1|Ghana|2020-05-23	0.0004151809	Africa
Africa|hCoV-19/DRC/11008/2020|EPI ISL 527503|B.1.159|Democratic Republic of the Congo|2020-05-24	Africa|hCoV-19/Ghana/35019 S18/2020|EPI ISL 515091|B.1.1|Ghana|2020-05-23	0.0003491213	Africa
Africa|hCoV-19/DRC/11022/2020|EPI ISL 527551|B.1.214|Democratic Republic of the Congo|2020-05-24	Africa|hCoV-19/Ghana/35019 S18/2020|EPI ISL 515091|B.1.1|Ghana|2020-05-23	0.0003807151	Africa
Africa|hCoV-19/DRC/11024/2020|EPI ISL 527552|B.1.149|Democratic Republic of the Congo|2020-05-24	Africa|hCoV-19/Ghana/35019 S18/2020|EPI ISL 515091|B.1.1|Ghana|2020-05-23	0.0004191404	Africa
Africa|hCoV-19/DRC/11026/2020|EPI ISL 527553|B.1.149|Democratic Republic of the Congo|2020-05-24	Africa|hCoV-19/Ghana/35019 S18/2020|EPI ISL 515091|B.1.1|Ghana|2020-05-23	0.0002767517	Africa
Africa|hCoV-19/DRC/11031/2020|EPI ISL 527554|B.1.214|Democratic Republic of the Congo|2020-05-24	Africa|hCoV-19/Ghana/35019 S18/2020|EPI ISL 515091|B.1.1|Ghana|2020-05-23	0.0003115862	Africa
Africa|hCoV-19/DRC/11041/2020|EPI ISL 527555|B.1|Democratic Republic of the Congo|2020-05-24	Africa|hCoV-19/Ghana/35019 S18/2020|EPI ISL 515091|B.1.1|Ghana|2020-05-23	0.0002768640	Africa
Africa|hCoV-19/DRC/11057/2020|EPI ISL 527528|B.1.5|Democratic Republic of the Congo|2020-05-24	Africa|hCoV-19/Ghana/35019 S18/2020|EPI ISL 515091|B.1.1|Ghana|2020-05-23	0.0002116675	Africa
Africa|hCoV-19/DRC/11078/2020|EPI ISL 527514|B.1|Democratic Republic of the Congo|2020-05-24	Africa|hCoV-19/Ghana/35019 S18/2020|EPI ISL 515091|B.1.1|Ghana|2020-05-23	0.0003143973	Africa
Africa|hCoV-19/DRC/11079/2020|EPI ISL 527500|B.1.214|Democratic Republic of the Congo|2020-05-24	Africa|hCoV-19/Ghana/35019 S18/2020|EPI ISL 515091|B.1.1|Ghana|2020-05-23	0.0002435631	Africa
Africa|hCoV-19/DRC/11093/2020|EPI ISL 527527|B.1.5|Democratic Republic of the Congo|2020-05-24	Africa|hCoV-19/Ghana/35019 S18/2020|EPI ISL 515091|B.1.1|Ghana|2020-05-23	0.0002841282	Africa
Africa|hCoV-19/DRC/11096/2020|EPI ISL 527522|B.1|Democratic Republic of the Congo|2020-05-24	Africa|hCoV-19/Ghana/35019 S18/2020|EPI ISL 515091|B.1.1|Ghana|2020-05-23	0.0002469208	Africa
Africa|hCoV-19/DRC/11114/2020|EPI ISL 527534|B.1.214|Democratic Republic of the Congo|2020-05-25	Africa|hCoV-19/Ghana/35019 S18/2020|EPI ISL 515091|B.1.1|Ghana|2020-05-23	0.0003545726	Africa
Africa|hCoV-19/DRC/11123/2020|EPI ISL 527496|B.1.84|Democratic Republic of the Congo|2020-05-24	Africa|hCoV-19/Ghana/35019 S18/2020|EPI ISL 515091|B.1.1|Ghana|2020-05-23	0.0002773793	Africa
Africa|hCoV-19/DRC/11134/2020|EPI ISL 527518|B.1.5|Democratic Republic of the Congo|2020-05-24	Africa|hCoV-19/Ghana/35019 S18/2020|EPI ISL 515091|B.1.1|Ghana|2020-05-23	0.0001758851	Africa
Africa|hCoV-19/DRC/11143/2020|EPI ISL 527556|B.1|Democratic Republic of the Congo|2020-05-24	Africa|hCoV-19/Ghana/35019 S18/2020|EPI ISL 515091|B.1.1|Ghana|2020-05-23	0.0004152324	Africa
Africa|hCoV-19/DRC/11145/2020|EPI ISL 527501|B.1.214|Democratic Republic of the Congo|2020-05-24	Africa|hCoV-19/Ghana/35019 S18/2020|EPI ISL 515091|B.1.1|Ghana|2020-05-23	0.0003830886	Africa
Africa|hCoV-19/DRC/11148/2020|EPI ISL 527525|B.1.178|Democratic Republic of the Congo|2020-05-24	Africa|hCoV-19/Ghana/35019 S18/2020|EPI ISL 515091|B.1.1|Ghana|2020-05-23	0.0003878244	Africa
Africa|hCoV-19/DRC/11157/2020|EPI ISL 527530|B.1|Democratic Republic of the Congo|2020-05-25	Africa|hCoV-19/Ghana/35019 S18/2020|EPI ISL 515091|B.1.1|Ghana|2020-05-23	0.0003504587	Africa
Africa|hCoV-19/DRC/11187/2020|EPI ISL 527523|B.1.1.275|Democratic Republic of the Congo|2020-05-23	Africa|hCoV-19/Ghana/35019 S18/2020|EPI ISL 515091|B.1.1|Ghana|2020-05-23	0.0001753486	Africa
Africa|hCoV-19/DRC/11191/2020|EPI ISL 527506|B.1.1.275|Democratic Republic of the Congo|2020-05-23	Africa|hCoV-19/Ghana/35019 S18/2020|EPI ISL 515091|B.1.1|Ghana|2020-05-23	0.0000697073	Africa
Africa|hCoV-19/DRC/11252/2020|EPI ISL 527557|B.1.1.275|Democratic Republic of the Congo|2020-05-21	Africa|hCoV-19/Ghana/35019 S18/2020|EPI ISL 515091|B.1.1|Ghana|2020-05-23	0.0002420608	Africa
Africa|hCoV-19/DRC/11260/2020|EPI ISL 527558|B.1.1.275|Democratic Republic of the Congo|2020-05-23	Africa|hCoV-19/Ghana/35019 S18/2020|EPI ISL 515091|B.1.1|Ghana|2020-05-23	0.0001037676	Africa
Africa|hCoV-19/DRC/1131/2020|EPI ISL 429255|B.1.5|Democratic Republic of the Congo|2020-04-05	Africa|hCoV-19/Ghana/35019 S18/2020|EPI ISL 515091|B.1.1|Ghana|2020-05-23	0.0001720014	Africa
Africa|hCoV-19/DRC/11310/2020|EPI ISL 527529|B.1.149|Democratic Republic of the Congo|2020-05-25	Africa|hCoV-19/Ghana/35019 S18/2020|EPI ISL 515091|B.1.1|Ghana|2020-05-23	0.0002813913	Africa
Africa|hCoV-19/DRC/11318/2020|EPI ISL 527559|B.1.149|Democratic Republic of the Congo|2020-05-25	Africa|hCoV-19/Ghana/35019 S18/2020|EPI ISL 515091|B.1.1|Ghana|2020-05-23	0.0002752353	Africa
Africa|hCoV-19/DRC/11326/2020|EPI ISL 527508|B.1|Democratic Republic of the Congo|2020-05-25	Africa|hCoV-19/Ghana/35019 S18/2020|EPI ISL 515091|B.1.1|Ghana|2020-05-23	0.0002795364	Africa
Africa|hCoV-19/DRC/11334/2020|EPI ISL 527504|B.1.178|Democratic Republic of the Congo|2020-05-25	Africa|hCoV-19/Ghana/35019 S18/2020|EPI ISL 515091|B.1.1|Ghana|2020-05-23	0.0002791423	Africa
Africa|hCoV-19/DRC/11337/2020|EPI ISL 527510|B.1.84|Democratic Republic of the Congo|2020-05-25	Africa|hCoV-19/Ghana/35019 S18/2020|EPI ISL 515091|B.1.1|Ghana|2020-05-23	0.0003499572	Africa
Africa|hCoV-19/DRC/11341/2020|EPI ISL 527509|B.1.1.275|Democratic Republic of the Congo|2020-05-25	Africa|hCoV-19/Ghana/35019 S18/2020|EPI ISL 515091|B.1.1|Ghana|2020-05-23	0.0001747804	Africa
Africa|hCoV-19/DRC/11348/2020|EPI ISL 527560|B.1.149|Democratic Republic of the Congo|2020-05-25	Africa|hCoV-19/Ghana/35019 S18/2020|EPI ISL 515091|B.1.1|Ghana|2020-05-23	0.0002754913	Africa
Africa|hCoV-19/DRC/11369/2020|EPI ISL 527537|B.1.214|Democratic Republic of the Congo|2020-05-25	Africa|hCoV-19/Ghana/35019 S18/2020|EPI ISL 515091|B.1.1|Ghana|2020-05-23	0.0003174236	Africa
Africa|hCoV-19/DRC/11376/2020|EPI ISL 527513|B.1.214|Democratic Republic of the Congo|2020-05-25	Africa|hCoV-19/Ghana/35019 S18/2020|EPI ISL 515091|B.1.1|Ghana|2020-05-23	0.0003485788	Africa
Africa|hCoV-19/DRC/11411/2020|EPI ISL 527561|B.1.5|Democratic Republic of the Congo|2020-05-25	Africa|hCoV-19/Ghana/35019 S18/2020|EPI ISL 515091|B.1.1|Ghana|2020-05-23	0.0002420666	Africa
Africa|hCoV-19/DRC/11450/2020|EPI ISL 527516|B.1.5|Democratic Republic of the Congo|2020-05-25	Africa|hCoV-19/Ghana/35019 S18/2020|EPI ISL 515091|B.1.1|Ghana|2020-05-23	0.0001768175	Africa
Africa|hCoV-19/DRC/11458/2020|EPI ISL 527497|B.1.5|Democratic Republic of the Congo|2020-05-25	Africa|hCoV-19/Ghana/35019 S18/2020|EPI ISL 515091|B.1.1|Ghana|2020-05-23	0.0003143776	Africa
Africa|hCoV-19/DRC/11460/2020|EPI ISL 527562|B.1.214|Democratic Republic of the Congo|2020-05-25	Africa|hCoV-19/Ghana/35019 S18/2020|EPI ISL 515091|B.1.1|Ghana|2020-05-23	0.0004546638	Africa
Africa|hCoV-19/DRC/11472/2020|EPI ISL 527502|B.1.214|Democratic Republic of the Congo|2020-05-25	Africa|hCoV-19/Ghana/35019 S18/2020|EPI ISL 515091|B.1.1|Ghana|2020-05-23	0.0003803425	Africa
Africa|hCoV-19/DRC/11477/2020|EPI ISL 527563|B.1.84|Democratic Republic of the Congo|2020-05-25	Africa|hCoV-19/Ghana/35019 S18/2020|EPI ISL 515091|B.1.1|Ghana|2020-05-23	0.0002072858	Africa
Africa|hCoV-19/DRC/11486/2020|EPI ISL 527564|B.1.214|Democratic Republic of the Congo|2020-05-25	Africa|hCoV-19/Ghana/35019 S18/2020|EPI ISL 515091|B.1.1|Ghana|2020-05-23	0.0003459795	Africa
Africa|hCoV-19/DRC/11487/2020|EPI ISL 527505|B.1|Democratic Republic of the Congo|2020-05-25	Africa|hCoV-19/Ghana/35019 S18/2020|EPI ISL 515091|B.1.1|Ghana|2020-05-23	0.0003146638	Africa
Africa|hCoV-19/DRC/11507/2020|EPI ISL 527512|B.1|Democratic Republic of the Congo|2020-05-25	Africa|hCoV-19/Ghana/35019 S18/2020|EPI ISL 515091|B.1.1|Ghana|2020-05-23	0.0003495115	Africa
Africa|hCoV-19/DRC/1151/2020|EPI ISL 447596|B.38|Democratic Republic of the Congo|2020-04-05	Africa|hCoV-19/Ghana/35019 S18/2020|EPI ISL 515091|B.1.1|Ghana|2020-05-23	0.0005172389	Africa
Africa|hCoV-19/DRC/11511/2020|EPI ISL 527511|B.1.214|Democratic Republic of the Congo|2020-05-25	Africa|hCoV-19/Ghana/35019 S18/2020|EPI ISL 515091|B.1.1|Ghana|2020-05-23	0.0003848976	Africa
Africa|hCoV-19/DRC/11572/2020|EPI ISL 527565|B.1.214|Democratic Republic of the Congo|2020-05-25	Africa|hCoV-19/Ghana/35019 S18/2020|EPI ISL 515091|B.1.1|Ghana|2020-05-23	0.0002764593	Africa
Africa|hCoV-19/DRC/11576/2020|EPI ISL 527517|B.1|Democratic Republic of the Congo|2020-05-25	Africa|hCoV-19/Ghana/35019 S18/2020|EPI ISL 515091|B.1.1|Ghana|2020-05-23	0.0002815426	Africa
Africa|hCoV-19/DRC/11583/2020|EPI ISL 527542|B.1|Democratic Republic of the Congo|2020-05-25	Africa|hCoV-19/Ghana/35019 S18/2020|EPI ISL 515091|B.1.1|Ghana|2020-05-23	0.0003202504	Africa
Africa|hCoV-19/DRC/11616/2020|EPI ISL 527519|B.1|Democratic Republic of the Congo|2020-05-25	Africa|hCoV-19/Ghana/35019 S18/2020|EPI ISL 515091|B.1.1|Ghana|2020-05-23	0.0002455009	Africa
Africa|hCoV-19/DRC/11623/2020|EPI ISL 527566|B.1.5|Democratic Republic of the Congo|2020-05-25	Africa|hCoV-19/Ghana/35019 S18/2020|EPI ISL 515091|B.1.1|Ghana|2020-05-23	0.0002768721	Africa
Africa|hCoV-19/DRC/11624/2020|EPI ISL 527567|B.1.149|Democratic Republic of the Congo|2020-05-25	Africa|hCoV-19/Ghana/35019 S18/2020|EPI ISL 515091|B.1.1|Ghana|2020-05-23	0.0002767653	Africa
Africa|hCoV-19/DRC/11631/2020|EPI ISL 527568|B.1.149|Democratic Republic of the Congo|2020-05-25	Africa|hCoV-19/Ghana/35019 S18/2020|EPI ISL 515091|B.1.1|Ghana|2020-05-23	0.0002770049	Africa
Africa|hCoV-19/DRC/11632/2020|EPI ISL 527493|B.1|Democratic Republic of the Congo|2020-05-25	Africa|hCoV-19/Ghana/35019 S18/2020|EPI ISL 515091|B.1.1|Ghana|2020-05-23	0.0003118485	Africa
Africa|hCoV-19/DRC/11635/2020|EPI ISL 527540|B.1.214|Democratic Republic of the Congo|2020-05-25	Africa|hCoV-19/Ghana/35019 S18/2020|EPI ISL 515091|B.1.1|Ghana|2020-05-23	0.0003175067	Africa
Africa|hCoV-19/DRC/11640/2020|EPI ISL 527535|B.1.178|Democratic Republic of the Congo|2020-05-25	Africa|hCoV-19/Ghana/35019 S18/2020|EPI ISL 515091|B.1.1|Ghana|2020-05-23	0.0003849231	Africa
Africa|hCoV-19/DRC/11643/2020|EPI ISL 527520|B.1.5|Democratic Republic of the Congo|2020-05-25	Africa|hCoV-19/Ghana/35019 S18/2020|EPI ISL 515091|B.1.1|Ghana|2020-05-23	0.0002446807	Africa
Africa|hCoV-19/DRC/11648/2020|EPI ISL 527569|B.1.6|Democratic Republic of the Congo|2020-05-25	Africa|hCoV-19/Ghana/35019 S18/2020|EPI ISL 515091|B.1.1|Ghana|2020-05-23	0.0003103477	Africa
Africa|hCoV-19/DRC/11652/2020|EPI ISL 527570|B.1.149|Democratic Republic of the Congo|2020-05-25	Africa|hCoV-19/Ghana/35019 S18/2020|EPI ISL 515091|B.1.1|Ghana|2020-05-23	0.0002766591	Africa
Africa|hCoV-19/DRC/11653/2020|EPI ISL 527533|B.1.84|Democratic Republic of the Congo|2020-05-25	Africa|hCoV-19/Ghana/35019 S18/2020|EPI ISL 515091|B.1.1|Ghana|2020-05-23	0.0002463856	Africa
Africa|hCoV-19/DRC/11676/2020|EPI ISL 527531|B.1|Democratic Republic of the Congo|2020-05-26	Africa|hCoV-19/Ghana/35019 S18/2020|EPI ISL 515091|B.1.1|Ghana|2020-05-23	0.0004592344	Africa
Africa|hCoV-19/DRC/11677/2020|EPI ISL 527515|B.1.214|Democratic Republic of the Congo|2020-05-26	Africa|hCoV-19/Ghana/35019 S18/2020|EPI ISL 515091|B.1.1|Ghana|2020-05-23	0.0002812596	Africa
Africa|hCoV-19/DRC/11732/2020|EPI ISL 527536|B.1.214|Democratic Republic of the Congo|2020-05-26	Africa|hCoV-19/Ghana/35019 S18/2020|EPI ISL 515091|B.1.1|Ghana|2020-05-23	0.0001403089	Africa
Africa|hCoV-19/DRC/11733/2020|EPI ISL 527571|B.1.149|Democratic Republic of the Congo|2020-05-26	Africa|hCoV-19/Ghana/35019 S18/2020|EPI ISL 515091|B.1.1|Ghana|2020-05-23	0.0002752195	Africa
Africa|hCoV-19/DRC/11806/2020|EPI ISL 527572|B.1.214|Democratic Republic of the Congo|2020-05-26	Africa|hCoV-19/Ghana/35019 S18/2020|EPI ISL 515091|B.1.1|Ghana|2020-05-23	0.0003804313	Africa
Africa|hCoV-19/DRC/1234/2020|EPI ISL 429258|B.1.5|Democratic Republic of the Congo|2020-04-06	Africa|hCoV-19/Ghana/35019 S18/2020|EPI ISL 515091|B.1.1|Ghana|2020-05-23	0.0001794961	Africa
Africa|hCoV-19/DRC/1249/2020|EPI ISL 429259|B.1.5|Democratic Republic of the Congo|2020-04-06	Africa|hCoV-19/Ghana/35019 S18/2020|EPI ISL 515091|B.1.1|Ghana|2020-05-23	0.0001727620	Africa
Africa|hCoV-19/DRC/1319/2020|EPI ISL 431011|B.1.128|Democratic Republic of the Congo|2020-04-07	Africa|hCoV-19/Ghana/35019 S18/2020|EPI ISL 515091|B.1.1|Ghana|2020-05-23	0.0002761282	Africa
Africa|hCoV-19/DRC/1324/2020|EPI ISL 435033|B.1.128|Democratic Republic of the Congo|2020-04-07	Africa|hCoV-19/Ghana/35019 S18/2020|EPI ISL 515091|B.1.1|Ghana|2020-05-23	0.0002756242	Africa
Africa|hCoV-19/DRC/1326/2020|EPI ISL 435116|B.1|Democratic Republic of the Congo|2020-04-07	Africa|hCoV-19/Ghana/35019 S18/2020|EPI ISL 515091|B.1.1|Ghana|2020-05-23	0.0002459207	Africa
Africa|hCoV-19/DRC/1375/2020|EPI ISL 435117|B.1.1.1|Democratic Republic of the Congo|2020-04-07	Africa|hCoV-19/Ghana/35019 S18/2020|EPI ISL 515091|B.1.1|Ghana|2020-05-23	0.0002100889	Africa
Africa|hCoV-19/DRC/1376/2020|EPI ISL 431012|B.1.1.1|Democratic Republic of the Congo|2020-04-07	Africa|hCoV-19/Ghana/35019 S18/2020|EPI ISL 515091|B.1.1|Ghana|2020-05-23	0.0001735534	Africa
Africa|hCoV-19/DRC/1377/2020|EPI ISL 434678|B.1.1.1|Democratic Republic of the Congo|2020-04-07	Africa|hCoV-19/Ghana/35019 S18/2020|EPI ISL 515091|B.1.1|Ghana|2020-05-23	0.0001376585	Africa
Africa|hCoV-19/DRC/1378/2020|EPI ISL 435118|B.1.1.1|Democratic Republic of the Congo|2020-04-07	Africa|hCoV-19/Ghana/35019 S18/2020|EPI ISL 515091|B.1.1|Ghana|2020-05-23	0.0001730214	Africa
Africa|hCoV-19/DRC/1382/2020|EPI ISL 435113|B.1.1.1|Democratic Republic of the Congo|2020-04-07	Africa|hCoV-19/Ghana/35019 S18/2020|EPI ISL 515091|B.1.1|Ghana|2020-05-23	0.0001750785	Africa
Africa|hCoV-19/DRC/1397/2020|EPI ISL 434679|B.1.1.1|Democratic Republic of the Congo|2020-04-07	Africa|hCoV-19/Ghana/35019 S18/2020|EPI ISL 515091|B.1.1|Ghana|2020-05-23	0.0001735474	Africa
Africa|hCoV-19/DRC/1398/2020|EPI ISL 435114|B.1.1.1|Democratic Republic of the Congo|2020-04-07	Africa|hCoV-19/Ghana/35019 S18/2020|EPI ISL 515091|B.1.1|Ghana|2020-05-23	0.0001375165	Africa
Africa|hCoV-19/DRC/1422/2020|EPI ISL 434680|B.1.149|Democratic Republic of the Congo|2020-04-08	Africa|hCoV-19/Ghana/35019 S18/2020|EPI ISL 515091|B.1.1|Ghana|2020-05-23	0.0002794445	Africa
Africa|hCoV-19/DRC/1423/2020|EPI ISL 434710|B.1.149|Democratic Republic of the Congo|2020-04-08	Africa|hCoV-19/Ghana/35019 S18/2020|EPI ISL 515091|B.1.1|Ghana|2020-05-23	0.0002408226	Africa
Africa|hCoV-19/DRC/1486/2020|EPI ISL 434711|B.1|Democratic Republic of the Congo|2020-04-08	Africa|hCoV-19/Ghana/35019 S18/2020|EPI ISL 515091|B.1.1|Ghana|2020-05-23	0.0002110889	Africa
Africa|hCoV-19/DRC/1516/2020|EPI ISL 435032|B.1.5|Democratic Republic of the Congo|2020-04-09	Africa|hCoV-19/Ghana/35019 S18/2020|EPI ISL 515091|B.1.1|Ghana|2020-05-23	0.0001719186	Africa
Africa|hCoV-19/DRC/1565/2020|EPI ISL 434681|B.1|Democratic Republic of the Congo|2020-04-09	Africa|hCoV-19/Ghana/35019 S18/2020|EPI ISL 515091|B.1.1|Ghana|2020-05-23	0.0002088286	Africa
Africa|hCoV-19/DRC/158/2020|EPI ISL 417950|B.40|Democratic Republic of the Congo|2020-03-20	Africa|hCoV-19/Ghana/35019 S18/2020|EPI ISL 515091|B.1.1|Ghana|2020-05-23	0.0005159564	Africa
Africa|hCoV-19/DRC/1715/2020|EPI ISL 435156|B.1.84|Democratic Republic of the Congo|2020-04-10	Africa|hCoV-19/Ghana/35019 S18/2020|EPI ISL 515091|B.1.1|Ghana|2020-05-23	0.0002412859	Africa
Africa|hCoV-19/DRC/1767/2020|EPI ISL 435157|B.1.5|Democratic Republic of the Congo|2020-04-10	Africa|hCoV-19/Ghana/35019 S18/2020|EPI ISL 515091|B.1.1|Ghana|2020-05-23	0.0001766972	Africa
Africa|hCoV-19/DRC/1779/2020|EPI ISL 435158|C.14|Democratic Republic of the Congo|2020-04-10	Africa|hCoV-19/Ghana/35019 S18/2020|EPI ISL 515091|B.1.1|Ghana|2020-05-23	0.0002453371	Africa
Africa|hCoV-19/DRC/191/2020|EPI ISL 417955|B.1.128|Democratic Republic of the Congo|2020-03-21	Africa|hCoV-19/Ghana/35019 S18/2020|EPI ISL 515091|B.1.1|Ghana|2020-05-23	0.0002753151	Africa
Africa|hCoV-19/DRC/1952/2020|EPI ISL 435159|B.1.5|Democratic Republic of the Congo|2020-04-11	Africa|hCoV-19/Ghana/35019 S18/2020|EPI ISL 515091|B.1.1|Ghana|2020-05-23	0.0001744311	Africa
Africa|hCoV-19/DRC/1982/2020|EPI ISL 435160|B.1|Democratic Republic of the Congo|2020-04-12	Africa|hCoV-19/Ghana/35019 S18/2020|EPI ISL 515091|B.1.1|Ghana|2020-05-23	0.0002087030	Africa
Africa|hCoV-19/DRC/2047/2020|EPI ISL 435161|B.1.1.1|Democratic Republic of the Congo|2020-04-12	Africa|hCoV-19/Ghana/35019 S18/2020|EPI ISL 515091|B.1.1|Ghana|2020-05-23	0.0001390556	Africa
Africa|hCoV-19/DRC/2063/2020|EPI ISL 435162|B.1|Democratic Republic of the Congo|2020-04-12	Africa|hCoV-19/Ghana/35019 S18/2020|EPI ISL 515091|B.1.1|Ghana|2020-05-23	0.0001738654	Africa
Africa|hCoV-19/DRC/2120/2020|EPI ISL 435163|B.1.149|Democratic Republic of the Congo|2020-04-12	Africa|hCoV-19/Ghana/35019 S18/2020|EPI ISL 515091|B.1.1|Ghana|2020-05-23	0.0002411379	Africa
Africa|hCoV-19/DRC/2121/2020|EPI ISL 435164|B.1.149|Democratic Republic of the Congo|2020-04-12	Africa|hCoV-19/Ghana/35019 S18/2020|EPI ISL 515091|B.1.1|Ghana|2020-05-23	0.0002430296	Africa
Africa|hCoV-19/DRC/2122/2020|EPI ISL 435165|B.1.149|Democratic Republic of the Congo|2020-04-13	Africa|hCoV-19/Ghana/35019 S18/2020|EPI ISL 515091|B.1.1|Ghana|2020-05-23	0.0003175838	Africa
Africa|hCoV-19/DRC/2125/2020|EPI ISL 435166|B.1.149|Democratic Republic of the Congo|2020-04-13	Africa|hCoV-19/Ghana/35019 S18/2020|EPI ISL 515091|B.1.1|Ghana|2020-05-23	0.0002456644	Africa
Africa|hCoV-19/DRC/2128/2020|EPI ISL 435167|B.1|Democratic Republic of the Congo|2020-04-13	Africa|hCoV-19/Ghana/35019 S18/2020|EPI ISL 515091|B.1.1|Ghana|2020-05-23	0.0001774433	Africa
Africa|hCoV-19/DRC/2133/2020|EPI ISL 435168|B.1.128|Democratic Republic of the Congo|2020-04-13	Africa|hCoV-19/Ghana/35019 S18/2020|EPI ISL 515091|B.1.1|Ghana|2020-05-23	0.0002818145	Africa
Africa|hCoV-19/DRC/214/2020|EPI ISL 420030|B.1.6|Democratic Republic of the Congo|2020-03-21	Africa|hCoV-19/Ghana/35019 S18/2020|EPI ISL 515091|B.1.1|Ghana|2020-05-23	0.0001725515	Africa
Africa|hCoV-19/DRC/215/2020|EPI ISL 420031|B.1.1.1|Democratic Republic of the Congo|2020-03-21	Africa|hCoV-19/Ghana/35019 S18/2020|EPI ISL 515091|B.1.1|Ghana|2020-05-23	0.0001739846	Africa
Africa|hCoV-19/DRC/2169/2020|EPI ISL 436194|B.1.5|Democratic Republic of the Congo|2020-04-13	Africa|hCoV-19/Ghana/35019 S18/2020|EPI ISL 515091|B.1.1|Ghana|2020-05-23	0.0002114063	Africa
Africa|hCoV-19/DRC/2299/2020|EPI ISL 436412|B.1.5|Democratic Republic of the Congo|2020-04-14	Africa|hCoV-19/Ghana/35019 S18/2020|EPI ISL 515091|B.1.1|Ghana|2020-05-23	0.0002408283	Africa
Africa|hCoV-19/DRC/236/2020|EPI ISL 420032|B.1.128|Democratic Republic of the Congo|2020-03-22	Africa|hCoV-19/Ghana/35019 S18/2020|EPI ISL 515091|B.1.1|Ghana|2020-05-23	0.0002758590	Africa
Africa|hCoV-19/DRC/2363/2020|EPI ISL 437194|B.1.84|Democratic Republic of the Congo|2020-04-14	Africa|hCoV-19/Ghana/35019 S18/2020|EPI ISL 515091|B.1.1|Ghana|2020-05-23	0.0002064018	Africa
Africa|hCoV-19/DRC/2384/2020|EPI ISL 437196|B.1.149|Democratic Republic of the Congo|2020-04-14	Africa|hCoV-19/Ghana/35019 S18/2020|EPI ISL 515091|B.1.1|Ghana|2020-05-23	0.0002434013	Africa
Africa|hCoV-19/DRC/241/2020|EPI ISL 420033|B.1.1.75|Democratic Republic of the Congo|2020-03-22	Africa|hCoV-19/Ghana/35019 S18/2020|EPI ISL 515091|B.1.1|Ghana|2020-05-23	0.0001034324	Africa
Africa|hCoV-19/DRC/243/2020|EPI ISL 420034|B.1|Democratic Republic of the Congo|2020-03-22	Africa|hCoV-19/Ghana/35019 S18/2020|EPI ISL 515091|B.1.1|Ghana|2020-05-23	0.0002103732	Africa
Africa|hCoV-19/DRC/248/2020|EPI ISL 420035|B.1.5|Democratic Republic of the Congo|2020-03-22	Africa|hCoV-19/Ghana/35019 S18/2020|EPI ISL 515091|B.1.1|Ghana|2020-05-23	0.0001379147	Africa
Africa|hCoV-19/DRC/2496/2020|EPI ISL 437337|B.1.149|Democratic Republic of the Congo|2020-04-15	Africa|hCoV-19/Ghana/35019 S18/2020|EPI ISL 515091|B.1.1|Ghana|2020-05-23	0.0002750991	Africa
Africa|hCoV-19/DRC/2529/2020|EPI ISL 437338|B.1.178|Democratic Republic of the Congo|2020-04-15	Africa|hCoV-19/Ghana/35019 S18/2020|EPI ISL 515091|B.1.1|Ghana|2020-05-23	0.0002407067	Africa
Africa|hCoV-19/DRC/253/2020|EPI ISL 420838|B.1.5|Democratic Republic of the Congo|2020-03-22	Africa|hCoV-19/Ghana/35019 S18/2020|EPI ISL 515091|B.1.1|Ghana|2020-05-23	0.0001378007	Africa
Africa|hCoV-19/DRC/2536/2020|EPI ISL 437339|B.1|Democratic Republic of the Congo|2020-04-15	Africa|hCoV-19/Ghana/35019 S18/2020|EPI ISL 515091|B.1.1|Ghana|2020-05-23	0.0002407068	Africa
Africa|hCoV-19/DRC/254/2020|EPI ISL 420839|B.1|Democratic Republic of the Congo|2020-03-22	Africa|hCoV-19/Ghana/35019 S18/2020|EPI ISL 515091|B.1.1|Ghana|2020-05-23	0.0002075574	Africa
Africa|hCoV-19/DRC/2563/2020|EPI ISL 437340|B.1.9|Democratic Republic of the Congo|2020-04-15	Africa|hCoV-19/Ghana/35019 S18/2020|EPI ISL 515091|B.1.1|Ghana|2020-05-23	0.0004470821	Africa
Africa|hCoV-19/DRC/2580/2020|EPI ISL 437341|B.1.5|Democratic Republic of the Congo|2020-04-15	Africa|hCoV-19/Ghana/35019 S18/2020|EPI ISL 515091|B.1.1|Ghana|2020-05-23	0.0001720233	Africa
Africa|hCoV-19/DRC/2644/2020|EPI ISL 437342|B.1.84|Democratic Republic of the Congo|2020-04-15	Africa|hCoV-19/Ghana/35019 S18/2020|EPI ISL 515091|B.1.1|Ghana|2020-05-23	0.0002777836	Africa
Africa|hCoV-19/DRC/2670/2020|EPI ISL 437343|B.1.9|Democratic Republic of the Congo|2020-04-15	Africa|hCoV-19/Ghana/35019 S18/2020|EPI ISL 515091|B.1.1|Ghana|2020-05-23	0.0004815155	Africa
Africa|hCoV-19/DRC/2727/2020|EPI ISL 437344|B.1|Democratic Republic of the Congo|2020-04-16	Africa|hCoV-19/Ghana/35019 S18/2020|EPI ISL 515091|B.1.1|Ghana|2020-05-23	0.0001748747	Africa
Africa|hCoV-19/DRC/2728/2020|EPI ISL 437345|B.1.84|Democratic Republic of the Congo|2020-04-16	Africa|hCoV-19/Ghana/35019 S18/2020|EPI ISL 515091|B.1.1|Ghana|2020-05-23	0.0002432187	Africa
Africa|hCoV-19/DRC/2813/2020|EPI ISL 437346|C.14|Democratic Republic of the Congo|2020-04-16	Africa|hCoV-19/Ghana/35019 S18/2020|EPI ISL 515091|B.1.1|Ghana|2020-05-23	0.0002750802	Africa
Africa|hCoV-19/DRC/2819/2020|EPI ISL 437347|B.1|Democratic Republic of the Congo|2020-04-16	Africa|hCoV-19/Ghana/35019 S18/2020|EPI ISL 515091|B.1.1|Ghana|2020-05-23	0.0002777414	Africa
Africa|hCoV-19/DRC/2827/2020|EPI ISL 437348|B.1|Democratic Republic of the Congo|2020-04-16	Africa|hCoV-19/Ghana/35019 S18/2020|EPI ISL 515091|B.1.1|Ghana|2020-05-23	0.0001719110	Africa
Africa|hCoV-19/DRC/2855/2020|EPI ISL 437350|B.1|Democratic Republic of the Congo|2020-04-16	Africa|hCoV-19/Ghana/35019 S18/2020|EPI ISL 515091|B.1.1|Ghana|2020-05-23	0.0002063158	Africa
Africa|hCoV-19/DRC/2864/2020|EPI ISL 437351|B.1|Democratic Republic of the Congo|2020-04-16	Africa|hCoV-19/Ghana/35019 S18/2020|EPI ISL 515091|B.1.1|Ghana|2020-05-23	0.0002066761	Africa
Africa|hCoV-19/DRC/2904/2020|EPI ISL 437352|B.1|Democratic Republic of the Congo|2020-04-17	Africa|hCoV-19/Ghana/35019 S18/2020|EPI ISL 515091|B.1.1|Ghana|2020-05-23	0.0002063158	Africa
Africa|hCoV-19/DRC/2938/2020|EPI ISL 437353|B.1.275|Democratic Republic of the Congo|2020-04-17	Africa|hCoV-19/Ghana/35019 S18/2020|EPI ISL 515091|B.1.1|Ghana|2020-05-23	0.0003853562	Africa
Africa|hCoV-19/DRC/2939/2020|EPI ISL 437354|B.1|Democratic Republic of the Congo|2020-04-17	Africa|hCoV-19/Ghana/35019 S18/2020|EPI ISL 515091|B.1.1|Ghana|2020-05-23	0.0003094941	Africa
Africa|hCoV-19/DRC/2942/2020|EPI ISL 437355|B.1|Democratic Republic of the Congo|2020-04-17	Africa|hCoV-19/Ghana/35019 S18/2020|EPI ISL 515091|B.1.1|Ghana|2020-05-23	0.0003135822	Africa
Africa|hCoV-19/DRC/299/2020|EPI ISL 420840|B.4|Democratic Republic of the Congo|2020-03-20	Africa|hCoV-19/Ghana/35019 S18/2020|EPI ISL 515091|B.1.1|Ghana|2020-05-23	0.0006598324	Africa
Africa|hCoV-19/DRC/300/2020|EPI ISL 420841|A|Democratic Republic of the Congo|2020-03-22	Africa|hCoV-19/Ghana/35019 S18/2020|EPI ISL 515091|B.1.1|Ghana|2020-05-23	0.0004475118	Africa
Africa|hCoV-19/DRC/3041/2020|EPI ISL 437356|B.1|Democratic Republic of the Congo|2020-04-18	Africa|hCoV-19/Ghana/35019 S18/2020|EPI ISL 515091|B.1.1|Ghana|2020-05-23	0.0002750869	Africa
Africa|hCoV-19/DRC/307/2020|EPI ISL 420842|B.1.9|Democratic Republic of the Congo|2020-03	Africa|hCoV-19/Ghana/35019 S18/2020|EPI ISL 515091|B.1.1|Ghana|2020-05-23	0.0002813083	Africa
Africa|hCoV-19/DRC/3070/2020|EPI ISL 437357|B.1.214|Democratic Republic of the Congo|2020-04-18	Africa|hCoV-19/Ghana/35019 S18/2020|EPI ISL 515091|B.1.1|Ghana|2020-05-23	0.0003096292	Africa
Africa|hCoV-19/DRC/3089/2020|EPI ISL 437358|B.1.84|Democratic Republic of the Congo|2020-04-19	Africa|hCoV-19/Ghana/35019 S18/2020|EPI ISL 515091|B.1.1|Ghana|2020-05-23	0.0002406911	Africa
Africa|hCoV-19/DRC/3440/2020|EPI ISL 447597|B.1.84|Democratic Republic of the Congo|2020-04-22	Africa|hCoV-19/Ghana/35019 S18/2020|EPI ISL 515091|B.1.1|Ghana|2020-05-23	0.0002417549	Africa
Africa|hCoV-19/DRC/3451/2020|EPI ISL 447598|B.1.178|Democratic Republic of the Congo|2020-04-22	Africa|hCoV-19/Ghana/35019 S18/2020|EPI ISL 515091|B.1.1|Ghana|2020-05-23	0.0002765223	Africa
Africa|hCoV-19/DRC/3453/2020|EPI ISL 447599|B.1.84|Democratic Republic of the Congo|2020-04-22	Africa|hCoV-19/Ghana/35019 S18/2020|EPI ISL 515091|B.1.1|Ghana|2020-05-23	0.0002419053	Africa
Africa|hCoV-19/DRC/3481/2020|EPI ISL 447600|B.1|Democratic Republic of the Congo|2020-04-22	Africa|hCoV-19/Ghana/35019 S18/2020|EPI ISL 515091|B.1.1|Ghana|2020-05-23	0.0001749339	Africa
Africa|hCoV-19/DRC/3482/2020|EPI ISL 447601|B.1|Democratic Republic of the Congo|2020-04-22	Africa|hCoV-19/Ghana/35019 S18/2020|EPI ISL 515091|B.1.1|Ghana|2020-05-23	0.0002091080	Africa
Africa|hCoV-19/DRC/3483/2020|EPI ISL 447602|B.1|Democratic Republic of the Congo|2020-04-22	Africa|hCoV-19/Ghana/35019 S18/2020|EPI ISL 515091|B.1.1|Ghana|2020-05-23	0.0001746590	Africa
Africa|hCoV-19/DRC/3490/2020|EPI ISL 447603|B.1|Democratic Republic of the Congo|2020-04-22	Africa|hCoV-19/Ghana/35019 S18/2020|EPI ISL 515091|B.1.1|Ghana|2020-05-23	0.0002076422	Africa
Africa|hCoV-19/DRC/3504/2020|EPI ISL 447604|B.1.149|Democratic Republic of the Congo|2020-04-23	Africa|hCoV-19/Ghana/35019 S18/2020|EPI ISL 515091|B.1.1|Ghana|2020-05-23	0.0002446968	Africa
Africa|hCoV-19/DRC/352/2020|EPI ISL 420850|B.1.5|Democratic Republic of the Congo|2020-03	Africa|hCoV-19/Ghana/35019 S18/2020|EPI ISL 515091|B.1.1|Ghana|2020-05-23	0.0002074785	Africa
Africa|hCoV-19/DRC/353/2020|EPI ISL 420843|B.1.5|Democratic Republic of the Congo|2020-03	Africa|hCoV-19/Ghana/35019 S18/2020|EPI ISL 515091|B.1.1|Ghana|2020-05-23	0.0001383200	Africa
Africa|hCoV-19/DRC/355/2020|EPI ISL 420844|B.1|Democratic Republic of the Congo|2020-03	Africa|hCoV-19/Ghana/35019 S18/2020|EPI ISL 515091|B.1.1|Ghana|2020-05-23	0.0001724147	Africa
Africa|hCoV-19/DRC/3552/2020|EPI ISL 447605|B.1.84|Democratic Republic of the Congo|2020-04-23	Africa|hCoV-19/Ghana/35019 S18/2020|EPI ISL 515091|B.1.1|Ghana|2020-05-23	0.0002445475	Africa
Africa|hCoV-19/DRC/3595/2020|EPI ISL 447606|B.1.5|Democratic Republic of the Congo|2020-04-23	Africa|hCoV-19/Ghana/35019 S18/2020|EPI ISL 515091|B.1.1|Ghana|2020-05-23	0.0002068114	Africa
Africa|hCoV-19/DRC/3632/2020|EPI ISL 447607|B.1.5|Democratic Republic of the Congo|2020-04-23	Africa|hCoV-19/Ghana/35019 S18/2020|EPI ISL 515091|B.1.1|Ghana|2020-05-23	0.0002074814	Africa
Africa|hCoV-19/DRC/3633/2020|EPI ISL 447230|B.1.5|Democratic Republic of the Congo|2020-04-23	Africa|hCoV-19/Ghana/35019 S18/2020|EPI ISL 515091|B.1.1|Ghana|2020-05-23	0.0002094730	Africa
Africa|hCoV-19/DRC/3653/2020|EPI ISL 447231|B.1.128|Democratic Republic of the Congo|2020-04-23	Africa|hCoV-19/Ghana/35019 S18/2020|EPI ISL 515091|B.1.1|Ghana|2020-05-23	0.0003456792	Africa
Africa|hCoV-19/DRC/3659/2020|EPI ISL 447232|B.1.128|Democratic Republic of the Congo|2020-04-23	Africa|hCoV-19/Ghana/35019 S18/2020|EPI ISL 515091|B.1.1|Ghana|2020-05-23	0.0003460021	Africa
Africa|hCoV-19/DRC/3661/2020|EPI ISL 447233|B.1.128|Democratic Republic of the Congo|2020-04-23	Africa|hCoV-19/Ghana/35019 S18/2020|EPI ISL 515091|B.1.1|Ghana|2020-05-23	0.0003460979	Africa
Africa|hCoV-19/DRC/3662/2020|EPI ISL 447234|B.1.128|Democratic Republic of the Congo|2020-04-23	Africa|hCoV-19/Ghana/35019 S18/2020|EPI ISL 515091|B.1.1|Ghana|2020-05-23	0.0003458466	Africa
Africa|hCoV-19/DRC/3664/2020|EPI ISL 447235|B.1.128|Democratic Republic of the Congo|2020-04-23	Africa|hCoV-19/Ghana/35019 S18/2020|EPI ISL 515091|B.1.1|Ghana|2020-05-23	0.0003458945	Africa
Africa|hCoV-19/DRC/3683/2020|EPI ISL 447236|B.1.5|Democratic Republic of the Congo|2020-04-24	Africa|hCoV-19/Ghana/35019 S18/2020|EPI ISL 515091|B.1.1|Ghana|2020-05-23	0.0002420716	Africa
Africa|hCoV-19/DRC/3688/2020|EPI ISL 447237|B.1.128|Democratic Republic of the Congo|2020-04-24	Africa|hCoV-19/Ghana/35019 S18/2020|EPI ISL 515091|B.1.1|Ghana|2020-05-23	0.0003447380	Africa
Africa|hCoV-19/DRC/376/2020|EPI ISL 420851|B.1.6|Democratic Republic of the Congo|2020-03-25	Africa|hCoV-19/Ghana/35019 S18/2020|EPI ISL 515091|B.1.1|Ghana|2020-05-23	0.0002413907	Africa
Africa|hCoV-19/DRC/3764/2020|EPI ISL 447238|B.1.84|Democratic Republic of the Congo|2020-04-24	Africa|hCoV-19/Ghana/35019 S18/2020|EPI ISL 515091|B.1.1|Ghana|2020-05-23	0.0002762657	Africa
Africa|hCoV-19/DRC/3768/2020|EPI ISL 447239|B.1.84|Democratic Republic of the Congo|2020-04-24	Africa|hCoV-19/Ghana/35019 S18/2020|EPI ISL 515091|B.1.1|Ghana|2020-05-23	0.0002419161	Africa
Africa|hCoV-19/DRC/3778/2020|EPI ISL 447240|B.1.128|Democratic Republic of the Congo|2020-04-24	Africa|hCoV-19/Ghana/35019 S18/2020|EPI ISL 515091|B.1.1|Ghana|2020-05-23	0.0003440621	Africa
Africa|hCoV-19/DRC/3787/2020|EPI ISL 447241|B.1|Democratic Republic of the Congo|2020-04-24	Africa|hCoV-19/Ghana/35019 S18/2020|EPI ISL 515091|B.1.1|Ghana|2020-05-23	0.0002095410	Africa
Africa|hCoV-19/DRC/3791/2020|EPI ISL 447242|B.1|Democratic Republic of the Congo|2020-04-24	Africa|hCoV-19/Ghana/35019 S18/2020|EPI ISL 515091|B.1.1|Ghana|2020-05-23	0.0002461285	Africa
Africa|hCoV-19/DRC/3803/2020|EPI ISL 447243|B.1|Democratic Republic of the Congo|2020-04-24	Africa|hCoV-19/Ghana/35019 S18/2020|EPI ISL 515091|B.1.1|Ghana|2020-05-23	0.0001745067	Africa
Africa|hCoV-19/DRC/3806/2020|EPI ISL 447244|B.1|Democratic Republic of the Congo|2020-04-24	Africa|hCoV-19/Ghana/35019 S18/2020|EPI ISL 515091|B.1.1|Ghana|2020-05-23	0.0001745554	Africa
Africa|hCoV-19/DRC/3827/2020|EPI ISL 447245|B.1|Democratic Republic of the Congo|2020-04-24	Africa|hCoV-19/Ghana/35019 S18/2020|EPI ISL 515091|B.1.1|Ghana|2020-05-23	0.0003112478	Africa
Africa|hCoV-19/DRC/3829/2020|EPI ISL 447246|B.1|Democratic Republic of the Congo|2020-04-24	Africa|hCoV-19/Ghana/35019 S18/2020|EPI ISL 515091|B.1.1|Ghana|2020-05-23	0.0002769176	Africa
Africa|hCoV-19/DRC/3834/2020|EPI ISL 447247|A|Democratic Republic of the Congo|2020-04-25	Africa|hCoV-19/Ghana/35019 S18/2020|EPI ISL 515091|B.1.1|Ghana|2020-05-23	0.0005221355	Africa
Africa|hCoV-19/DRC/3837/2020|EPI ISL 447248|B.1.128|Democratic Republic of the Congo|2020-04-25	Africa|hCoV-19/Ghana/35019 S18/2020|EPI ISL 515091|B.1.1|Ghana|2020-05-23	0.0003456673	Africa
Africa|hCoV-19/DRC/3841/2020|EPI ISL 447249|B.1.128|Democratic Republic of the Congo|2020-04-25	Africa|hCoV-19/Ghana/35019 S18/2020|EPI ISL 515091|B.1.1|Ghana|2020-05-23	0.0003793543	Africa
Africa|hCoV-19/DRC/3842/2020|EPI ISL 471396|B.1.128|Democratic Republic of the Congo|2020-04-25	Africa|hCoV-19/Ghana/35019 S18/2020|EPI ISL 515091|B.1.1|Ghana|2020-05-23	0.0003783108	Africa
Africa|hCoV-19/DRC/3846/2020|EPI ISL 471397|B.1.84|Democratic Republic of the Congo|2020-04-25	Africa|hCoV-19/Ghana/35019 S18/2020|EPI ISL 515091|B.1.1|Ghana|2020-05-23	0.0003094866	Africa
Africa|hCoV-19/DRC/3937/2020|EPI ISL 471398|B.1|Democratic Republic of the Congo|2020-04-25	Africa|hCoV-19/Ghana/35019 S18/2020|EPI ISL 515091|B.1.1|Ghana|2020-05-23	0.0002750935	Africa
Africa|hCoV-19/DRC/3941/2020|EPI ISL 471399|B.1.128|Democratic Republic of the Congo|2020-04-25	Africa|hCoV-19/Ghana/35019 S18/2020|EPI ISL 515091|B.1.1|Ghana|2020-05-23	0.0003445445	Africa
Africa|hCoV-19/DRC/3947/2020|EPI ISL 471400|B.1.214|Democratic Republic of the Congo|2020-04-25	Africa|hCoV-19/Ghana/35019 S18/2020|EPI ISL 515091|B.1.1|Ghana|2020-05-23	0.0003782862	Africa
Africa|hCoV-19/DRC/3949/2020|EPI ISL 471401|B.1.84|Democratic Republic of the Congo|2020-04-26	Africa|hCoV-19/Ghana/35019 S18/2020|EPI ISL 515091|B.1.1|Ghana|2020-05-23	0.0002064018	Africa
Africa|hCoV-19/DRC/396/2020|EPI ISL 420852|B.1.6|Democratic Republic of the Congo|2020-03-26	Africa|hCoV-19/Ghana/35019 S18/2020|EPI ISL 515091|B.1.1|Ghana|2020-05-23	0.0002068093	Africa
Africa|hCoV-19/DRC/397/2020|EPI ISL 420845|B.1.6|Democratic Republic of the Congo|2020-03-26	Africa|hCoV-19/Ghana/35019 S18/2020|EPI ISL 515091|B.1.1|Ghana|2020-05-23	0.0002063329	Africa
Africa|hCoV-19/DRC/400/2020|EPI ISL 420846|B.1.5|Democratic Republic of the Congo|2020-03	Africa|hCoV-19/Ghana/35019 S18/2020|EPI ISL 515091|B.1.1|Ghana|2020-05-23	0.0001723969	Africa
Africa|hCoV-19/DRC/4012/2020|EPI ISL 471402|B.1|Democratic Republic of the Congo|2020-04-26	Africa|hCoV-19/Ghana/35019 S18/2020|EPI ISL 515091|B.1.1|Ghana|2020-05-23	0.0003438964	Africa
Africa|hCoV-19/DRC/402/2020|EPI ISL 420853|B.1|Democratic Republic of the Congo|2020-03-26	Africa|hCoV-19/Ghana/35019 S18/2020|EPI ISL 515091|B.1.1|Ghana|2020-05-23	0.0002148497	Africa
Africa|hCoV-19/DRC/4020/2020|EPI ISL 471403|B.1.5|Democratic Republic of the Congo|2020-04-26	Africa|hCoV-19/Ghana/35019 S18/2020|EPI ISL 515091|B.1.1|Ghana|2020-05-23	0.0002751052	Africa
Africa|hCoV-19/DRC/4026/2020|EPI ISL 471404|B.1.84|Democratic Republic of the Congo|2020-04-27	Africa|hCoV-19/Ghana/35019 S18/2020|EPI ISL 515091|B.1.1|Ghana|2020-05-23	0.0002407018	Africa
Africa|hCoV-19/DRC/4060/2020|EPI ISL 471405|B.1|Democratic Republic of the Congo|2020-04-27	Africa|hCoV-19/Ghana/35019 S18/2020|EPI ISL 515091|B.1.1|Ghana|2020-05-23	0.0002751342	Africa
Africa|hCoV-19/DRC/4075/2020|EPI ISL 471406|B.1.214|Democratic Republic of the Congo|2020-04-27	Africa|hCoV-19/Ghana/35019 S18/2020|EPI ISL 515091|B.1.1|Ghana|2020-05-23	0.0003440774	Africa
Africa|hCoV-19/DRC/4084/2020|EPI ISL 471407|B.1.214|Democratic Republic of the Congo|2020-04-27	Africa|hCoV-19/Ghana/35019 S18/2020|EPI ISL 515091|B.1.1|Ghana|2020-05-23	0.0003782862	Africa
Africa|hCoV-19/DRC/4132/2020|EPI ISL 471408|B.1|Democratic Republic of the Congo|2020-04-27	Africa|hCoV-19/Ghana/35019 S18/2020|EPI ISL 515091|B.1.1|Ghana|2020-05-23	0.0003094791	Africa
Africa|hCoV-19/DRC/4141/2020|EPI ISL 471409|B.1.128|Democratic Republic of the Congo|2020-04-27	Africa|hCoV-19/Ghana/35019 S18/2020|EPI ISL 515091|B.1.1|Ghana|2020-05-23	0.0003438964	Africa
Africa|hCoV-19/DRC/4145/2020|EPI ISL 471410|B.1|Democratic Republic of the Congo|2020-04-27	Africa|hCoV-19/Ghana/35019 S18/2020|EPI ISL 515091|B.1.1|Ghana|2020-05-23	0.0002407018	Africa
Africa|hCoV-19/DRC/4194/2020|EPI ISL 471414|B.1.5|Democratic Republic of the Congo|2020-04-28	Africa|hCoV-19/Ghana/35019 S18/2020|EPI ISL 515091|B.1.1|Ghana|2020-05-23	0.0002750869	Africa
Africa|hCoV-19/DRC/4250/2020|EPI ISL 471415|B.1.1.1|Democratic Republic of the Congo|2020-04-28	Africa|hCoV-19/Ghana/35019 S18/2020|EPI ISL 515091|B.1.1|Ghana|2020-05-23	0.0002406853	Africa
Africa|hCoV-19/DRC/4279/2020|EPI ISL 514114|B.1|Democratic Republic of the Congo|2020-04-28	Africa|hCoV-19/Ghana/35019 S18/2020|EPI ISL 515091|B.1.1|Ghana|2020-05-23	0.0002766590	Africa
Africa|hCoV-19/DRC/4282/2020|EPI ISL 514103|B.1.128|Democratic Republic of the Congo|2020-04-08	Africa|hCoV-19/Ghana/35019 S18/2020|EPI ISL 515091|B.1.1|Ghana|2020-05-23	0.0003112663	Africa
Africa|hCoV-19/DRC/4284/2020|EPI ISL 514115|B.1.128|Democratic Republic of the Congo|2020-04-28	Africa|hCoV-19/Ghana/35019 S18/2020|EPI ISL 515091|B.1.1|Ghana|2020-05-23	0.0003112555	Africa
Africa|hCoV-19/DRC/431/2020|EPI ISL 420847|B.1.147|Democratic Republic of the Congo|2020-03-26	Africa|hCoV-19/Ghana/35019 S18/2020|EPI ISL 515091|B.1.1|Ghana|2020-05-23	0.0002066220	Africa
Africa|hCoV-19/DRC/4418/2020|EPI ISL 496506|B.1.128|Democratic Republic of the Congo|2020-04-29	Africa|hCoV-19/Ghana/35019 S18/2020|EPI ISL 515091|B.1.1|Ghana|2020-05-23	0.0003458586	Africa
Africa|hCoV-19/DRC/4422/2020|EPI ISL 496507|B.1.128|Democratic Republic of the Congo|2020-04-29	Africa|hCoV-19/Ghana/35019 S18/2020|EPI ISL 515091|B.1.1|Ghana|2020-05-23	0.0003148480	Africa
Africa|hCoV-19/DRC/4427/2020|EPI ISL 496508|B.1.128|Democratic Republic of the Congo|2020-04-29	Africa|hCoV-19/Ghana/35019 S18/2020|EPI ISL 515091|B.1.1|Ghana|2020-05-23	0.0003176811	Africa
Africa|hCoV-19/DRC/4429/2020|EPI ISL 513589|B.1.128|Democratic Republic of the Congo|2020-04-29	Africa|hCoV-19/Ghana/35019 S18/2020|EPI ISL 515091|B.1.1|Ghana|2020-05-23	0.0003177260	Africa
Africa|hCoV-19/DRC/4430/2020|EPI ISL 496509|B.1.128|Democratic Republic of the Congo|2020-04-29	Africa|hCoV-19/Ghana/35019 S18/2020|EPI ISL 515091|B.1.1|Ghana|2020-05-23	0.0003115460	Africa
Africa|hCoV-19/DRC/4437/2020|EPI ISL 513590|B.1.128|Democratic Republic of the Congo|2020-05-02	Africa|hCoV-19/Ghana/35019 S18/2020|EPI ISL 515091|B.1.1|Ghana|2020-05-23	0.0003530986	Africa
Africa|hCoV-19/DRC/4442/2020|EPI ISL 496510|B.1.128|Democratic Republic of the Congo|2020-04-29	Africa|hCoV-19/Ghana/35019 S18/2020|EPI ISL 515091|B.1.1|Ghana|2020-05-23	0.0003151232	Africa
Africa|hCoV-19/DRC/4444/2020|EPI ISL 514104|B.1.128|Democratic Republic of the Congo|2020-04-29	Africa|hCoV-19/Ghana/35019 S18/2020|EPI ISL 515091|B.1.1|Ghana|2020-05-23	0.0003112552	Africa
Africa|hCoV-19/DRC/445/2020|EPI ISL 420848|B.1|Democratic Republic of the Congo|2020-03	Africa|hCoV-19/Ghana/35019 S18/2020|EPI ISL 515091|B.1.1|Ghana|2020-05-23	0.0001775459	Africa
Africa|hCoV-19/DRC/4501/2020|EPI ISL 513591|B.1.5|Democratic Republic of the Congo|2020-05-30	Africa|hCoV-19/Ghana/35019 S18/2020|EPI ISL 515091|B.1.1|Ghana|2020-05-23	0.0002118505	Africa
Africa|hCoV-19/DRC/4516/2020|EPI ISL 487192|B.1.1.275|Democratic Republic of the Congo|2020-04-28	Africa|hCoV-19/Ghana/35019 S18/2020|EPI ISL 515091|B.1.1|Ghana|2020-05-23	0.0000689646	Africa
Africa|hCoV-19/DRC/4524/2020|EPI ISL 513597|A|Democratic Republic of the Congo|2020-04-30	Africa|hCoV-19/Ghana/35019 S18/2020|EPI ISL 515091|B.1.1|Ghana|2020-05-23	0.0005208611	Africa
Africa|hCoV-19/DRC/4541/2020|EPI ISL 513598|B.1|Democratic Republic of the Congo|2020-04-30	Africa|hCoV-19/Ghana/35019 S18/2020|EPI ISL 515091|B.1.1|Ghana|2020-05-23	0.0002751236	Africa
Africa|hCoV-19/DRC/4551/2020|EPI ISL 513599|B.1.178|Democratic Republic of the Congo|2020-04-30	Africa|hCoV-19/Ghana/35019 S18/2020|EPI ISL 515091|B.1.1|Ghana|2020-05-23	0.0003476462	Africa
Africa|hCoV-19/DRC/4561/2020|EPI ISL 513600|B.1|Democratic Republic of the Congo|2020-04-30	Africa|hCoV-19/Ghana/35019 S18/2020|EPI ISL 515091|B.1.1|Ghana|2020-05-23	0.0002750869	Africa
Africa|hCoV-19/DRC/4562/2020|EPI ISL 513601|B.1.214|Democratic Republic of the Congo|2020-04-30	Africa|hCoV-19/Ghana/35019 S18/2020|EPI ISL 515091|B.1.1|Ghana|2020-05-23	0.0002750935	Africa
Africa|hCoV-19/DRC/4568/2020|EPI ISL 513602|B.1|Democratic Republic of the Congo|2020-04-30	Africa|hCoV-19/Ghana/35019 S18/2020|EPI ISL 515091|B.1.1|Ghana|2020-05-23	0.0002780598	Africa
Africa|hCoV-19/DRC/4578/2020|EPI ISL 513603|B.1|Democratic Republic of the Congo|2020-04-30	Africa|hCoV-19/Ghana/35019 S18/2020|EPI ISL 515091|B.1.1|Ghana|2020-05-23	0.0003148701	Africa
Africa|hCoV-19/DRC/4613/2020|EPI ISL 513604|B.1.214|Democratic Republic of the Congo|2020-04-30	Africa|hCoV-19/Ghana/35019 S18/2020|EPI ISL 515091|B.1.1|Ghana|2020-05-23	0.0003123213	Africa
Africa|hCoV-19/DRC/4614/2020|EPI ISL 513605|B.1|Democratic Republic of the Congo|2020-04-30	Africa|hCoV-19/Ghana/35019 S18/2020|EPI ISL 515091|B.1.1|Ghana|2020-05-23	0.0004127011	Africa
Africa|hCoV-19/DRC/4631/2020|EPI ISL 513606|B.1.5|Democratic Republic of the Congo|2020-04-30	Africa|hCoV-19/Ghana/35019 S18/2020|EPI ISL 515091|B.1.1|Ghana|2020-05-23	0.0004127295	Africa
Africa|hCoV-19/DRC/4633/2020|EPI ISL 513607|B.1.128|Democratic Republic of the Congo|2020-04-30	Africa|hCoV-19/Ghana/35019 S18/2020|EPI ISL 515091|B.1.1|Ghana|2020-05-23	0.0003783107	Africa
Africa|hCoV-19/DRC/4642/2020|EPI ISL 513608|B.1.128|Democratic Republic of the Congo|2020-04-30	Africa|hCoV-19/Ghana/35019 S18/2020|EPI ISL 515091|B.1.1|Ghana|2020-05-23	0.0003782939	Africa
Africa|hCoV-19/DRC/4647/2020|EPI ISL 513609|B.1.128|Democratic Republic of the Congo|2020-04-30	Africa|hCoV-19/Ghana/35019 S18/2020|EPI ISL 515091|B.1.1|Ghana|2020-05-23	0.0003438964	Africa
Africa|hCoV-19/DRC/4653/2020|EPI ISL 513610|B.1.128|Democratic Republic of the Congo|2020-04-30	Africa|hCoV-19/Ghana/35019 S18/2020|EPI ISL 515091|B.1.1|Ghana|2020-05-23	0.0003783329	Africa
Africa|hCoV-19/DRC/4681/2020|EPI ISL 514116|B.1.128|Democratic Republic of the Congo|2020-04-30	Africa|hCoV-19/Ghana/35019 S18/2020|EPI ISL 515091|B.1.1|Ghana|2020-05-23	0.0003145400	Africa
Africa|hCoV-19/DRC/4683/2020|EPI ISL 514105|B.1.5|Democratic Republic of the Congo|2020-04-30	Africa|hCoV-19/Ghana/35019 S18/2020|EPI ISL 515091|B.1.1|Ghana|2020-05-23	0.0003490815	Africa
Africa|hCoV-19/DRC/4685/2020|EPI ISL 514106|B.1.128|Democratic Republic of the Congo|2020-04-30	Africa|hCoV-19/Ghana/35019 S18/2020|EPI ISL 515091|B.1.1|Ghana|2020-05-23	0.0003801067	Africa
Africa|hCoV-19/DRC/4690/2020|EPI ISL 514117|B.1.128|Democratic Republic of the Congo|2020-04-30	Africa|hCoV-19/Ghana/35019 S18/2020|EPI ISL 515091|B.1.1|Ghana|2020-05-23	0.0003460620	Africa
Africa|hCoV-19/DRC/4693/2020|EPI ISL 514118|B.1.128|Democratic Republic of the Congo|2020-04-30	Africa|hCoV-19/Ghana/35019 S18/2020|EPI ISL 515091|B.1.1|Ghana|2020-05-23	0.0003453451	Africa
Africa|hCoV-19/DRC/4694/2020|EPI ISL 514107|B.1.128|Democratic Republic of the Congo|2020-04-30	Africa|hCoV-19/Ghana/35019 S18/2020|EPI ISL 515091|B.1.1|Ghana|2020-05-23	0.0003494596	Africa
Africa|hCoV-19/DRC/4720/2020|EPI ISL 514108|B.1.84|Democratic Republic of the Congo|2020-05-01	Africa|hCoV-19/Ghana/35019 S18/2020|EPI ISL 515091|B.1.1|Ghana|2020-05-23	0.0002767902	Africa
Africa|hCoV-19/DRC/4785/2020|EPI ISL 514119|B.1.84|Democratic Republic of the Congo|2020-05-01	Africa|hCoV-19/Ghana/35019 S18/2020|EPI ISL 515091|B.1.1|Ghana|2020-05-23	0.0004144742	Africa
Africa|hCoV-19/DRC/5019/2020|EPI ISL 496511|B.1|Democratic Republic of the Congo|2020-05-02	Africa|hCoV-19/Ghana/35019 S18/2020|EPI ISL 515091|B.1.1|Ghana|2020-05-23	0.0003220490	Africa
Africa|hCoV-19/DRC/5094/2020|EPI ISL 496491|B.1.84|Democratic Republic of the Congo|2020-05-02	Africa|hCoV-19/Ghana/35019 S18/2020|EPI ISL 515091|B.1.1|Ghana|2020-05-23	0.0002796448	Africa
Africa|hCoV-19/DRC/5186/2020|EPI ISL 496512|B.1|Democratic Republic of the Congo|2020-05-03	Africa|hCoV-19/Ghana/35019 S18/2020|EPI ISL 515091|B.1.1|Ghana|2020-05-23	0.0003148541	Africa
Africa|hCoV-19/DRC/5187/2020|EPI ISL 513619|B.1|Democratic Republic of the Congo|2020-05-03	Africa|hCoV-19/Ghana/35019 S18/2020|EPI ISL 515091|B.1.1|Ghana|2020-05-23	0.0003135054	Africa
Africa|hCoV-19/DRC/5205/2020|EPI ISL 487365|B.1.1.275|Democratic Republic of the Congo|2020-05-01	Africa|hCoV-19/Ghana/35019 S18/2020|EPI ISL 515091|B.1.1|Ghana|2020-05-23	0.0001043460	Africa
Africa|hCoV-19/DRC/521/2020|EPI ISL 420854|B.1.5|Democratic Republic of the Congo|2020-03-25	Africa|hCoV-19/Ghana/35019 S18/2020|EPI ISL 515091|B.1.1|Ghana|2020-05-23	0.0001379908	Africa
Africa|hCoV-19/DRC/5210/2020|EPI ISL 487369|B.1.1.275|Democratic Republic of the Congo|2020-05-01	Africa|hCoV-19/Ghana/35019 S18/2020|EPI ISL 515091|B.1.1|Ghana|2020-05-23	0.0001047822	Africa
Africa|hCoV-19/DRC/523/2020|EPI ISL 420849|B.1.1.1|Democratic Republic of the Congo|2020-03-28	Africa|hCoV-19/Ghana/35019 S18/2020|EPI ISL 515091|B.1.1|Ghana|2020-05-23	0.0001379289	Africa
Africa|hCoV-19/DRC/5240/2020|EPI ISL 496492|B.1|Democratic Republic of the Congo|2020-05-03	Africa|hCoV-19/Ghana/35019 S18/2020|EPI ISL 515091|B.1.1|Ghana|2020-05-23	0.0002076487	Africa
Africa|hCoV-19/DRC/5377/2020|EPI ISL 496513|B.1|Democratic Republic of the Congo|2020-05-04	Africa|hCoV-19/Ghana/35019 S18/2020|EPI ISL 515091|B.1.1|Ghana|2020-05-23	0.0002768572	Africa
Africa|hCoV-19/DRC/5538/2020|EPI ISL 514120|B.1|Democratic Republic of the Congo|2020-05-05	Africa|hCoV-19/Ghana/35019 S18/2020|EPI ISL 515091|B.1.1|Ghana|2020-05-23	0.0002467007	Africa
Africa|hCoV-19/DRC/5651/2020|EPI ISL 496493|B.1.1.1|Democratic Republic of the Congo|2020-05-06	Africa|hCoV-19/Ghana/35019 S18/2020|EPI ISL 515091|B.1.1|Ghana|2020-05-23	0.0001765163	Africa
Africa|hCoV-19/DRC/5705/2020|EPI ISL 496494|B.1.84|Democratic Republic of the Congo|2020-05-06	Africa|hCoV-19/Ghana/35019 S18/2020|EPI ISL 515091|B.1.1|Ghana|2020-05-23	0.0002497337	Africa
Africa|hCoV-19/DRC/5735/2020|EPI ISL 496495|B.1.214|Democratic Republic of the Congo|2020-05-06	Africa|hCoV-19/Ghana/35019 S18/2020|EPI ISL 515091|B.1.1|Ghana|2020-05-23	0.0002487819	Africa
Africa|hCoV-19/DRC/5815/2020|EPI ISL 495629|B.1.214|Democratic Republic of the Congo|2020-05-06	Africa|hCoV-19/Ghana/35019 S18/2020|EPI ISL 515091|B.1.1|Ghana|2020-05-23	0.0003179474	Africa
Africa|hCoV-19/DRC/5907/2020|EPI ISL 496496|B.1.84|Democratic Republic of the Congo|2020-05-07	Africa|hCoV-19/Ghana/35019 S18/2020|EPI ISL 515091|B.1.1|Ghana|2020-05-23	0.0003566293	Africa
Africa|hCoV-19/DRC/5913/2020|EPI ISL 496497|B.1|Democratic Republic of the Congo|2020-05-07	Africa|hCoV-19/Ghana/35019 S18/2020|EPI ISL 515091|B.1.1|Ghana|2020-05-23	0.0003496586	Africa
Africa|hCoV-19/DRC/5927/2020|EPI ISL 496498|B.1.9|Democratic Republic of the Congo|2020-05-07	Africa|hCoV-19/Ghana/35019 S18/2020|EPI ISL 515091|B.1.1|Ghana|2020-05-23	0.0005247751	Africa
Africa|hCoV-19/DRC/5957/2020|EPI ISL 496499|B.1.5|Democratic Republic of the Congo|2020-05-07	Africa|hCoV-19/Ghana/35019 S18/2020|EPI ISL 515091|B.1.1|Ghana|2020-05-23	0.0001726485	Africa
Africa|hCoV-19/DRC/5964/2020|EPI ISL 496500|B.1.178|Democratic Republic of the Congo|2020-05-07	Africa|hCoV-19/Ghana/35019 S18/2020|EPI ISL 515091|B.1.1|Ghana|2020-05-23	0.0001801063	Africa
Africa|hCoV-19/DRC/5996/2020|EPI ISL 496514|B.1.84|Democratic Republic of the Congo|2020-05-08	Africa|hCoV-19/Ghana/35019 S18/2020|EPI ISL 515091|B.1.1|Ghana|2020-05-23	0.0002798209	Africa
Africa|hCoV-19/DRC/6026/2020|EPI ISL 513622|B.1.1.1|Democratic Republic of the Congo|2020-05-08	Africa|hCoV-19/Ghana/35019 S18/2020|EPI ISL 515091|B.1.1|Ghana|2020-05-23	0.0002465703	Africa
Africa|hCoV-19/DRC/6143/2020|EPI ISL 496515|B.1|Democratic Republic of the Congo|2020-05-08	Africa|hCoV-19/Ghana/35019 S18/2020|EPI ISL 515091|B.1.1|Ghana|2020-05-23	0.0002472371	Africa
Africa|hCoV-19/DRC/6151/2020|EPI ISL 513620|B.1.214|Democratic Republic of the Congo|2020-05-08	Africa|hCoV-19/Ghana/35019 S18/2020|EPI ISL 515091|B.1.1|Ghana|2020-05-23	0.0003152080	Africa
Africa|hCoV-19/DRC/6163/2020|EPI ISL 513623|B.1.214|Democratic Republic of the Congo|2020-05-08	Africa|hCoV-19/Ghana/35019 S18/2020|EPI ISL 515091|B.1.1|Ghana|2020-05-23	0.0003177343	Africa
Africa|hCoV-19/DRC/6203/2020|EPI ISL 514109|B.1|Democratic Republic of the Congo|2020-05-09	Africa|hCoV-19/Ghana/35019 S18/2020|EPI ISL 515091|B.1.1|Ghana|2020-05-23	0.0004157073	Africa
Africa|hCoV-19/DRC/6209/2020|EPI ISL 514110|B.1.84|Democratic Republic of the Congo|2020-05-09	Africa|hCoV-19/Ghana/35019 S18/2020|EPI ISL 515091|B.1.1|Ghana|2020-05-23	0.0002420834	Africa
Africa|hCoV-19/DRC/6227/2020|EPI ISL 514121|B.1.84|Democratic Republic of the Congo|2020-05-09	Africa|hCoV-19/Ghana/35019 S18/2020|EPI ISL 515091|B.1.1|Ghana|2020-05-23	0.0002424187	Africa
Africa|hCoV-19/DRC/6313/2020|EPI ISL 496516|B.1.84|Democratic Republic of the Congo|2020-05-09	Africa|hCoV-19/Ghana/35019 S18/2020|EPI ISL 515091|B.1.1|Ghana|2020-05-23	0.0003584478	Africa
Africa|hCoV-19/DRC/6338/2020|EPI ISL 495630|B.1|Democratic Republic of the Congo|2020-05-09	Africa|hCoV-19/Ghana/35019 S18/2020|EPI ISL 515091|B.1.1|Ghana|2020-05-23	0.0002835380	Africa
Africa|hCoV-19/DRC/6341/2020|EPI ISL 495631|B.1|Democratic Republic of the Congo|2020-05-09	Africa|hCoV-19/Ghana/35019 S18/2020|EPI ISL 515091|B.1.1|Ghana|2020-05-23	0.0003926641	Africa
Africa|hCoV-19/DRC/6342/2020|EPI ISL 495632|B.1|Democratic Republic of the Congo|2020-05-09	Africa|hCoV-19/Ghana/35019 S18/2020|EPI ISL 515091|B.1.1|Ghana|2020-05-23	0.0003532157	Africa
Africa|hCoV-19/DRC/6361/2020|EPI ISL 495633|B.1|Democratic Republic of the Congo|2020-05-09	Africa|hCoV-19/Ghana/35019 S18/2020|EPI ISL 515091|B.1.1|Ghana|2020-05-23	0.0002498611	Africa
Africa|hCoV-19/DRC/6380/2020|EPI ISL 513611|B.1.1.275|Democratic Republic of the Congo|2020-05-04	Africa|hCoV-19/Ghana/35019 S18/2020|EPI ISL 515091|B.1.1|Ghana|2020-05-23	0.0001045131	Africa
Africa|hCoV-19/DRC/6384/2020|EPI ISL 513612|B.1.1.275|Democratic Republic of the Congo|2020-05-07	Africa|hCoV-19/Ghana/35019 S18/2020|EPI ISL 515091|B.1.1|Ghana|2020-05-23	0.0000699755	Africa
Africa|hCoV-19/DRC/6386/2020|EPI ISL 513613|B.1.1.275|Democratic Republic of the Congo|2020-05-07	Africa|hCoV-19/Ghana/35019 S18/2020|EPI ISL 515091|B.1.1|Ghana|2020-05-23	0.0000688342	Africa
Africa|hCoV-19/DRC/6389/2020|EPI ISL 513614|B.1.84|Democratic Republic of the Congo|2020-05-07	Africa|hCoV-19/Ghana/35019 S18/2020|EPI ISL 515091|B.1.1|Ghana|2020-05-23	0.0003493339	Africa
Africa|hCoV-19/DRC/6390/2020|EPI ISL 513615|B.1.1.275|Democratic Republic of the Congo|2020-05-04	Africa|hCoV-19/Ghana/35019 S18/2020|EPI ISL 515091|B.1.1|Ghana|2020-05-23	0.0001723357	Africa
Africa|hCoV-19/DRC/6392/2020|EPI ISL 513616|B.1|Democratic Republic of the Congo|2020-05-04	Africa|hCoV-19/Ghana/35019 S18/2020|EPI ISL 515091|B.1.1|Ghana|2020-05-23	0.0001388398	Africa
Africa|hCoV-19/DRC/6395/2020|EPI ISL 513617|B.1.1.275|Democratic Republic of the Congo|2020-05-07	Africa|hCoV-19/Ghana/35019 S18/2020|EPI ISL 515091|B.1.1|Ghana|2020-05-23	0.0002063108	Africa
Africa|hCoV-19/DRC/6398/2020|EPI ISL 513618|B.1.1.275|Democratic Republic of the Congo|2020-05-07	Africa|hCoV-19/Ghana/35019 S18/2020|EPI ISL 515091|B.1.1|Ghana|2020-05-23	0.0001031398	Africa
Africa|hCoV-19/DRC/6724/2020|EPI ISL 495634|B.1|Democratic Republic of the Congo|2020-05-11	Africa|hCoV-19/Ghana/35019 S18/2020|EPI ISL 515091|B.1.1|Ghana|2020-05-23	0.0002420800	Africa
Africa|hCoV-19/DRC/6743/2020|EPI ISL 495635|B.1.149|Democratic Republic of the Congo|2020-05-11	Africa|hCoV-19/Ghana/35019 S18/2020|EPI ISL 515091|B.1.1|Ghana|2020-05-23	0.0002482603	Africa
Africa|hCoV-19/DRC/6783/2020|EPI ISL 496501|B.1.149|Democratic Republic of the Congo|2020-05-11	Africa|hCoV-19/Ghana/35019 S18/2020|EPI ISL 515091|B.1.1|Ghana|2020-05-23	0.0002831066	Africa
Africa|hCoV-19/DRC/6784/2020|EPI ISL 495636|B.1|Democratic Republic of the Congo|2020-05-11	Africa|hCoV-19/Ghana/35019 S18/2020|EPI ISL 515091|B.1.1|Ghana|2020-05-23	0.0002071353	Africa
Africa|hCoV-19/DRC/6786/2020|EPI ISL 495637|B.1.178|Democratic Republic of the Congo|2020-05-11	Africa|hCoV-19/Ghana/35019 S18/2020|EPI ISL 515091|B.1.1|Ghana|2020-05-23	0.0003114772	Africa
Africa|hCoV-19/DRC/6791/2020|EPI ISL 495638|B.1.178|Democratic Republic of the Congo|2020-05-11	Africa|hCoV-19/Ghana/35019 S18/2020|EPI ISL 515091|B.1.1|Ghana|2020-05-23	0.0002779303	Africa
Africa|hCoV-19/DRC/6792/2020|EPI ISL 495639|B.1|Democratic Republic of the Congo|2020-05-11	Africa|hCoV-19/Ghana/35019 S18/2020|EPI ISL 515091|B.1.1|Ghana|2020-05-23	0.0002507535	Africa
Africa|hCoV-19/DRC/6801/2020|EPI ISL 514111|B.1|Democratic Republic of the Congo|2020-05-11	Africa|hCoV-19/Ghana/35019 S18/2020|EPI ISL 515091|B.1.1|Ghana|2020-05-23	0.0004537756	Africa
Africa|hCoV-19/DRC/6853/2020|EPI ISL 496502|B.1.214|Democratic Republic of the Congo|2020-05-11	Africa|hCoV-19/Ghana/35019 S18/2020|EPI ISL 515091|B.1.1|Ghana|2020-05-23	0.0002459327	Africa
Africa|hCoV-19/DRC/6854/2020|EPI ISL 496503|B.1|Democratic Republic of the Congo|2020-05-11	Africa|hCoV-19/Ghana/35019 S18/2020|EPI ISL 515091|B.1.1|Ghana|2020-05-23	0.0004261117	Africa
Africa|hCoV-19/DRC/6875/2020|EPI ISL 496504|B.1|Democratic Republic of the Congo|2020-05-11	Africa|hCoV-19/Ghana/35019 S18/2020|EPI ISL 515091|B.1.1|Ghana|2020-05-23	0.0002420917	Africa
Africa|hCoV-19/DRC/7042/2020|EPI ISL 513592|B.1.214|Democratic Republic of the Congo|2020-05-12	Africa|hCoV-19/Ghana/35019 S18/2020|EPI ISL 515091|B.1.1|Ghana|2020-05-23	0.0002768419	Africa
Africa|hCoV-19/DRC/7061/2020|EPI ISL 513593|B.1|Democratic Republic of the Congo|2020-05-12	Africa|hCoV-19/Ghana/35019 S18/2020|EPI ISL 515091|B.1.1|Ghana|2020-05-23	0.0002128483	Africa
Africa|hCoV-19/DRC/7140/2020|EPI ISL 513594|B.1.214|Democratic Republic of the Congo|2020-05-12	Africa|hCoV-19/Ghana/35019 S18/2020|EPI ISL 515091|B.1.1|Ghana|2020-05-23	0.0003855588	Africa
Africa|hCoV-19/DRC/7200/2020|EPI ISL 514112|B.1|Democratic Republic of the Congo|2020-05-13	Africa|hCoV-19/Ghana/35019 S18/2020|EPI ISL 515091|B.1.1|Ghana|2020-05-23	0.0003784836	Africa
Africa|hCoV-19/DRC/7211/2020|EPI ISL 514122|B.1.149|Democratic Republic of the Congo|2020-05-13	Africa|hCoV-19/Ghana/35019 S18/2020|EPI ISL 515091|B.1.1|Ghana|2020-05-23	0.0003453724	Africa
Africa|hCoV-19/DRC/7248/2020|EPI ISL 514123|B.1|Democratic Republic of the Congo|2020-05-13	Africa|hCoV-19/Ghana/35019 S18/2020|EPI ISL 515091|B.1.1|Ghana|2020-05-23	0.0002472143	Africa
Africa|hCoV-19/DRC/7255/2020|EPI ISL 514124|B.1.149|Democratic Republic of the Congo|2020-05-13	Africa|hCoV-19/Ghana/35019 S18/2020|EPI ISL 515091|B.1.1|Ghana|2020-05-23	0.0003831664	Africa
Africa|hCoV-19/DRC/73/2020|EPI ISL 417941|B.1.178|Democratic Republic of the Congo|2020-03-18	Africa|hCoV-19/Ghana/35019 S18/2020|EPI ISL 515091|B.1.1|Ghana|2020-05-23	0.0001724903	Africa
Africa|hCoV-19/DRC/7386/2020|EPI ISL 513595|B.1.5|Democratic Republic of the Congo|2020-05-14	Africa|hCoV-19/Ghana/35019 S18/2020|EPI ISL 515091|B.1.1|Ghana|2020-05-23	0.0001765992	Africa
Africa|hCoV-19/DRC/7430/2020|EPI ISL 496517|B.1.1.1|Democratic Republic of the Congo|2020-05-14	Africa|hCoV-19/Ghana/35019 S18/2020|EPI ISL 515091|B.1.1|Ghana|2020-05-23	0.0003611219	Africa
Africa|hCoV-19/DRC/7434/2020|EPI ISL 513621|B.1.1.1|Democratic Republic of the Congo|2020-05-14	Africa|hCoV-19/Ghana/35019 S18/2020|EPI ISL 515091|B.1.1|Ghana|2020-05-23	0.0003549322	Africa
Africa|hCoV-19/DRC/7471/2020|EPI ISL 513596|B.1.214|Democratic Republic of the Congo|2020-05-14	Africa|hCoV-19/Ghana/35019 S18/2020|EPI ISL 515091|B.1.1|Ghana|2020-05-23	0.0002778628	Africa
Africa|hCoV-19/DRC/7488/2020|EPI ISL 514113|B.1.1|Democratic Republic of the Congo|2020-05-14	Africa|hCoV-19/Ghana/35019 S18/2020|EPI ISL 515091|B.1.1|Ghana|2020-05-23	0.0000345662	Africa
Africa|hCoV-19/DRC/7713/2020|EPI ISL 495640|B.1|Democratic Republic of the Congo|2020-05-14	Africa|hCoV-19/Ghana/35019 S18/2020|EPI ISL 515091|B.1.1|Ghana|2020-05-23	0.0004591363	Africa
Africa|hCoV-19/DRC/7864/2020|EPI ISL 496505|B.1.214|Democratic Republic of the Congo|2020-05-15	Africa|hCoV-19/Ghana/35019 S18/2020|EPI ISL 515091|B.1.1|Ghana|2020-05-23	0.0003523037	Africa
Africa|hCoV-19/DRC/7920/2020|EPI ISL 495641|B.1|Democratic Republic of the Congo|2020-05-15	Africa|hCoV-19/Ghana/35019 S18/2020|EPI ISL 515091|B.1.1|Ghana|2020-05-23	0.0003808020	Africa
Africa|hCoV-19/DRC/80/2020|EPI ISL 417942|B.1.178|Democratic Republic of the Congo|2020-03-18	Africa|hCoV-19/Ghana/35019 S18/2020|EPI ISL 515091|B.1.1|Ghana|2020-05-23	0.0001726570	Africa
Africa|hCoV-19/DRC/8018/2020|EPI ISL 514125|B.1.5|Democratic Republic of the Congo|2020-05-15	Africa|hCoV-19/Ghana/35019 S18/2020|EPI ISL 515091|B.1.1|Ghana|2020-05-23	0.0003557411	Africa
Africa|hCoV-19/DRC/81/2020|EPI ISL 417944|B.1.9|Democratic Republic of the Congo|2020-03-18	Africa|hCoV-19/Ghana/35019 S18/2020|EPI ISL 515091|B.1.1|Ghana|2020-05-23	0.0002766147	Africa
Africa|hCoV-19/DRC/82/2020|EPI ISL 417946|B.1.5|Democratic Republic of the Congo|2020-03-18	Africa|hCoV-19/Ghana/35019 S18/2020|EPI ISL 515091|B.1.1|Ghana|2020-05-23	0.0001375259	Africa
Africa|hCoV-19/DRC/94/2020|EPI ISL 417947|B.1|Democratic Republic of the Congo|2020-03-19	Africa|hCoV-19/Ghana/35019 S18/2020|EPI ISL 515091|B.1.1|Ghana|2020-05-23	0.0001719896	Africa
Africa|hCoV-19/DRC/998/2020|EPI ISL 429254|B.1|Democratic Republic of the Congo|2020-04-03	Africa|hCoV-19/Ghana/35019 S18/2020|EPI ISL 515091|B.1.1|Ghana|2020-05-23	0.0002486630	Africa
Africa|hCoV-19/DRC/KN-0038/2020|EPI ISL 417434|B.1.128|Democratic Republic of the Congo|2020-03-14	Africa|hCoV-19/Ghana/35019 S18/2020|EPI ISL 515091|B.1.1|Ghana|2020-05-23	0.0002842775	Africa
Africa|hCoV-19/DRC/KN-0054/2020|EPI ISL 417437|B.1.178|Democratic Republic of the Congo|2020-03-17	Africa|hCoV-19/Ghana/35019 S18/2020|EPI ISL 515091|B.1.1|Ghana|2020-05-23	0.0002065531	Africa
Africa|hCoV-19/DRC/KN-0058/2020|EPI ISL 417438|B.1|Democratic Republic of the Congo|2020-03-17	Africa|hCoV-19/Ghana/35019 S18/2020|EPI ISL 515091|B.1.1|Ghana|2020-05-23	0.0001735172	Africa
Africa|hCoV-19/DRC/KN-0060/2020|EPI ISL 417440|B.1|Democratic Republic of the Congo|2020-03-17	Africa|hCoV-19/Ghana/35019 S18/2020|EPI ISL 515091|B.1.1|Ghana|2020-05-23	0.0002067209	Africa
Africa|hCoV-19/DRC/KN-0070/2020|EPI ISL 417441|B.1.178|Democratic Republic of the Congo|2020-03-17	Africa|hCoV-19/Ghana/35019 S18/2020|EPI ISL 515091|B.1.1|Ghana|2020-05-23	0.0001761725	Africa
Africa|hCoV-19/DRC/KN-0072/2020|EPI ISL 417442|B.1.178|Democratic Republic of the Congo|2020-03-18	Africa|hCoV-19/Ghana/35019 S18/2020|EPI ISL 515091|B.1.1|Ghana|2020-05-23	0.0001728180	Africa
Africa|hCoV-19/DRC/KN-13/2020|EPI ISL 414647|B.1|Democratic Republic of the Congo|2020-03-09	Africa|hCoV-19/Ghana/35019 S18/2020|EPI ISL 515091|B.1.1|Ghana|2020-05-23	0.0001761018	Africa
Africa|hCoV-19/Egypt/Army-MCL001/2020|EPI ISL 510526|B.1|Egypt|2020-06-01	Africa|hCoV-19/Ghana/35019 S18/2020|EPI ISL 515091|B.1.1|Ghana|2020-05-23	0.0003095002	Africa
Africa|hCoV-19/Egypt/C-CU001a-S1/2020|EPI ISL 529031|B.1.255|Egypt|2020-05-19	Africa|hCoV-19/Ghana/35019 S18/2020|EPI ISL 515091|B.1.1|Ghana|2020-05-23	0.0003439686	Africa
Africa|hCoV-19/Egypt/C-CU002b-S3/2020|EPI ISL 529032|B.1.1.1|Egypt|2020-06-19	Africa|hCoV-19/Ghana/35019 S18/2020|EPI ISL 515091|B.1.1|Ghana|2020-05-23	0.0003782755	Africa
Africa|hCoV-19/Egypt/C-VSVRI-SERVAC/2020|EPI ISL 528386|B.1.255|Egypt|2020-08-22	Africa|hCoV-19/Ghana/35019 S18/2020|EPI ISL 515091|B.1.1|Ghana|2020-05-23	0.0001719364	Africa
Africa|hCoV-19/Egypt/CUNCI-7I028/2020|EPI ISL 524426|B.1.255|Egypt|2020-07-19	Africa|hCoV-19/Ghana/35019 S18/2020|EPI ISL 515091|B.1.1|Ghana|2020-05-23	0.0001719364	Africa
Africa|hCoV-19/Egypt/CUNCI-HGC002/2020|EPI ISL 468045|B.1|Egypt|2020-05-02	Africa|hCoV-19/Ghana/35019 S18/2020|EPI ISL 515091|B.1.1|Ghana|2020-05-23	0.0001720944	Africa
Africa|hCoV-19/Egypt/CUNCI-HGC004/2020|EPI ISL 468048|B.1|Egypt|2020-05-02	Africa|hCoV-19/Ghana/35019 S18/2020|EPI ISL 515091|B.1.1|Ghana|2020-05-23	0.0001720470	Africa
Africa|hCoV-19/Egypt/CUNCI-HGC005/2020|EPI ISL 468052|B.1|Egypt|2020-05-02	Africa|hCoV-19/Ghana/35019 S18/2020|EPI ISL 515091|B.1.1|Ghana|2020-05-23	0.0002408890	Africa
Africa|hCoV-19/Egypt/CUNCI-HGC006/2020|EPI ISL 468050|B.1|Egypt|2020-05-02	Africa|hCoV-19/Ghana/35019 S18/2020|EPI ISL 515091|B.1.1|Ghana|2020-05-23	0.0002408426	Africa
Africa|hCoV-19/Egypt/CUNCI-HGC007-2/2020|EPI ISL 468054|B.1|Egypt|2020-05-02	Africa|hCoV-19/Ghana/35019 S18/2020|EPI ISL 515091|B.1.1|Ghana|2020-05-23	0.0002752042	Africa
Africa|hCoV-19/Egypt/CUNCI-HGC007/2020|EPI ISL 468046|B.1|Egypt|2020-05-02	Africa|hCoV-19/Ghana/35019 S18/2020|EPI ISL 515091|B.1.1|Ghana|2020-05-23	0.0002408840	Africa
Africa|hCoV-19/Egypt/CUNCI-HGC008/2020|EPI ISL 468044|B.1|Egypt|2020-05-02	Africa|hCoV-19/Ghana/35019 S18/2020|EPI ISL 515091|B.1.1|Ghana|2020-05-23	0.0002408923	Africa
Africa|hCoV-19/Egypt/CUNCI-HGC009/2020|EPI ISL 468053|B.1|Egypt|2020-05-02	Africa|hCoV-19/Ghana/35019 S18/2020|EPI ISL 515091|B.1.1|Ghana|2020-05-23	0.0001721180	Africa
Africa|hCoV-19/Egypt/CUNCI-HGC010/2020|EPI ISL 468055|B.1.247|Egypt|2020-05-02	Africa|hCoV-19/Ghana/35019 S18/2020|EPI ISL 515091|B.1.1|Ghana|2020-05-23	0.0004129851	Africa
Africa|hCoV-19/Egypt/CUNCI-HGC011/2020|EPI ISL 468059|B.1|Egypt|2020-05-02	Africa|hCoV-19/Ghana/35019 S18/2020|EPI ISL 515091|B.1.1|Ghana|2020-05-23	0.0002409064	Africa
Africa|hCoV-19/Egypt/CUNCI-HGC012/2020|EPI ISL 468051|B.1.255|Egypt|2020-05-02	Africa|hCoV-19/Ghana/35019 S18/2020|EPI ISL 515091|B.1.1|Ghana|2020-05-23	0.0003785764	Africa
Africa|hCoV-19/Egypt/CUNCI-HGC013/2020|EPI ISL 468047|B.1.201|Egypt|2020-05-02	Africa|hCoV-19/Ghana/35019 S18/2020|EPI ISL 515091|B.1.1|Ghana|2020-05-23	0.0003097346	Africa
Africa|hCoV-19/Egypt/CUNCI-HGC014/2020|EPI ISL 468060|B.1.5|Egypt|2020-05-02	Africa|hCoV-19/Ghana/35019 S18/2020|EPI ISL 515091|B.1.1|Ghana|2020-05-23	0.0001032417	Africa
Africa|hCoV-19/Egypt/CUNCI-HGC015/2020|EPI ISL 468056|B.1|Egypt|2020-05-02	Africa|hCoV-19/Ghana/35019 S18/2020|EPI ISL 515091|B.1.1|Ghana|2020-05-23	0.0001032381	Africa
Africa|hCoV-19/Egypt/CUNCI-HGC016/2020|EPI ISL 468058|B.1|Egypt|2020-05-02	Africa|hCoV-19/Ghana/35019 S18/2020|EPI ISL 515091|B.1.1|Ghana|2020-05-23	0.0002413740	Africa
Africa|hCoV-19/Egypt/CUNCI-HGC021/2020|EPI ISL 468061|B.1|Egypt|2020-05-02	Africa|hCoV-19/Ghana/35019 S18/2020|EPI ISL 515091|B.1.1|Ghana|2020-05-23	0.0002412517	Africa
Africa|hCoV-19/Egypt/CUNCI-HGC023/2020|EPI ISL 468057|B.1.5|Egypt|2020-05-02	Africa|hCoV-19/Ghana/35019 S18/2020|EPI ISL 515091|B.1.1|Ghana|2020-05-23	0.0001376712	Africa
Africa|hCoV-19/Egypt/CUNCI-HGC028/2020|EPI ISL 468062|B.1|Egypt|2020-05-02	Africa|hCoV-19/Ghana/35019 S18/2020|EPI ISL 515091|B.1.1|Ghana|2020-05-23	0.0003102791	Africa
Africa|hCoV-19/Egypt/CUNCI-HGC3I011/2020|EPI ISL 479697|B.1|Egypt|2020-06-02	Africa|hCoV-19/Ghana/35019 S18/2020|EPI ISL 515091|B.1.1|Ghana|2020-05-23	0.0002407241	Africa
Africa|hCoV-19/Egypt/CUNCI-HGC3I012/2020|EPI ISL 479693|B.1.255|Egypt|2020-06-02	Africa|hCoV-19/Ghana/35019 S18/2020|EPI ISL 515091|B.1.1|Ghana|2020-05-23	0.0003782900	Africa
Africa|hCoV-19/Egypt/CUNCI-HGC3I013/2020|EPI ISL 479694|B.1.201|Egypt|2020-06-02	Africa|hCoV-19/Ghana/35019 S18/2020|EPI ISL 515091|B.1.1|Ghana|2020-05-23	0.0003095004	Africa
Africa|hCoV-19/Egypt/CUNCI-HGC3I014/2020|EPI ISL 479696|B.1.5|Egypt|2020-06-02	Africa|hCoV-19/Ghana/35019 S18/2020|EPI ISL 515091|B.1.1|Ghana|2020-05-23	0.0001031600	Africa
Africa|hCoV-19/Egypt/CUNCI-HGC3I02/2020|EPI ISL 479686|B.1|Egypt|2020-06-02	Africa|hCoV-19/Ghana/35019 S18/2020|EPI ISL 515091|B.1.1|Ghana|2020-05-23	0.0002063421	Africa
Africa|hCoV-19/Egypt/CUNCI-HGC3I023/2020|EPI ISL 479695|B.1.5|Egypt|2020-06-02	Africa|hCoV-19/Ghana/35019 S18/2020|EPI ISL 515091|B.1.1|Ghana|2020-05-23	0.0001375671	Africa
Africa|hCoV-19/Egypt/CUNCI-HGC3I025/2020|EPI ISL 479691|B.1|Egypt|2020-06-02	Africa|hCoV-19/Ghana/35019 S18/2020|EPI ISL 515091|B.1.1|Ghana|2020-05-23	0.0002751464	Africa
Africa|hCoV-19/Egypt/CUNCI-HGC3I03/2020|EPI ISL 479687|B.1|Egypt|2020-06-02	Africa|hCoV-19/Ghana/35019 S18/2020|EPI ISL 515091|B.1.1|Ghana|2020-05-23	0.0002407018	Africa
Africa|hCoV-19/Egypt/CUNCI-HGC3I05/2020|EPI ISL 479690|B.1|Egypt|2020-06-02	Africa|hCoV-19/Ghana/35019 S18/2020|EPI ISL 515091|B.1.1|Ghana|2020-05-23	0.0002407068	Africa
Africa|hCoV-19/Egypt/CUNCI-HGC3I06/2020|EPI ISL 479688|B.1|Egypt|2020-06-02	Africa|hCoV-19/Ghana/35019 S18/2020|EPI ISL 515091|B.1.1|Ghana|2020-05-23	0.0002407101	Africa
Africa|hCoV-19/Egypt/CUNCI-HGC3I08/2020|EPI ISL 479698|B.1|Egypt|2020-06-02	Africa|hCoV-19/Ghana/35019 S18/2020|EPI ISL 515091|B.1.1|Ghana|2020-05-23	0.0002407101	Africa
Africa|hCoV-19/Egypt/CUNCI-HGC3I09/2020|EPI ISL 479692|B.1|Egypt|2020-06-02	Africa|hCoV-19/Ghana/35019 S18/2020|EPI ISL 515091|B.1.1|Ghana|2020-05-23	0.0001719878	Africa
Africa|hCoV-19/Egypt/CUNCI-HGC4I003/2020|EPI ISL 479699|B.1.1.247|Egypt|2020-06-02	Africa|hCoV-19/Ghana/35019 S18/2020|EPI ISL 515091|B.1.1|Ghana|2020-05-23	0.0002407174	Africa
Africa|hCoV-19/Egypt/CUNCI-HGC4I004/2020|EPI ISL 479700|B.1.1.296|Egypt|2020-06-02	Africa|hCoV-19/Ghana/35019 S18/2020|EPI ISL 515091|B.1.1|Ghana|2020-05-23	0.0001031409	Africa
Africa|hCoV-19/Egypt/CUNCI-HGC4I015/2020|EPI ISL 479728|B.1.1.123|Egypt|2020-06-02	Africa|hCoV-19/Ghana/35019 S18/2020|EPI ISL 515091|B.1.1|Ghana|2020-05-23	0.0001719493	Africa
Africa|hCoV-19/Egypt/CUNCI-HGC4I022/2020|EPI ISL 479705|B.1.1|Egypt|2020-06-02	Africa|hCoV-19/Ghana/35019 S18/2020|EPI ISL 515091|B.1.1|Ghana|2020-05-23	0.0002751114	Africa
Africa|hCoV-19/Egypt/CUNCI-HGC4I023/2020|EPI ISL 479729|B.1.1.247|Egypt|2020-06-02	Africa|hCoV-19/Ghana/35019 S18/2020|EPI ISL 515091|B.1.1|Ghana|2020-05-23	0.0001031739	Africa
Africa|hCoV-19/Egypt/CUNCI-HGC4I025/2020|EPI ISL 479706|B.1.255|Egypt|2020-06-02	Africa|hCoV-19/Ghana/35019 S18/2020|EPI ISL 515091|B.1.1|Ghana|2020-05-23	0.0003095035	Africa
Africa|hCoV-19/Egypt/CUNCI-HGC4I026/2020|EPI ISL 479702|B.1|Egypt|2020-06-02	Africa|hCoV-19/Ghana/35019 S18/2020|EPI ISL 515091|B.1.1|Ghana|2020-05-23	0.0003786584	Africa
Africa|hCoV-19/Egypt/CUNCI-HGC4I029/2020|EPI ISL 479701|B.1.1.1|Egypt|2020-06-02	Africa|hCoV-19/Ghana/35019 S18/2020|EPI ISL 515091|B.1.1|Ghana|2020-05-23	0.0003095035	Africa
Africa|hCoV-19/Egypt/CUNCI-HGC4I030/2020|EPI ISL 479703|B.1|Egypt|2020-06-02	Africa|hCoV-19/Ghana/35019 S18/2020|EPI ISL 515091|B.1.1|Ghana|2020-05-23	0.0003094940	Africa
Africa|hCoV-19/Egypt/CUNCI-HGC4I031/2020|EPI ISL 479707|B.1.1.1|Egypt|2020-06-02	Africa|hCoV-19/Ghana/35019 S18/2020|EPI ISL 515091|B.1.1|Ghana|2020-05-23	0.0003782886	Africa
Africa|hCoV-19/Egypt/CUNCI-HGC4I032/2020|EPI ISL 479709|B.1.1|Egypt|2020-06-02	Africa|hCoV-19/Ghana/35019 S18/2020|EPI ISL 515091|B.1.1|Ghana|2020-05-23	0.0001376532	Africa
Africa|hCoV-19/Egypt/CUNCI-HGC4I033/2020|EPI ISL 479704|B.1|Egypt|2020-06-02	Africa|hCoV-19/Ghana/35019 S18/2020|EPI ISL 515091|B.1.1|Ghana|2020-05-23	0.0002063563	Africa
Africa|hCoV-19/Egypt/CUNCI-HGC4I034/2020|EPI ISL 479708|B.1.255|Egypt|2020-06-02	Africa|hCoV-19/Ghana/35019 S18/2020|EPI ISL 515091|B.1.1|Ghana|2020-05-23	0.0001719186	Africa
Africa|hCoV-19/Egypt/CUNCI-HGC5I001/2020|EPI ISL 479710|B.1.1|Egypt|2020-06-02	Africa|hCoV-19/Ghana/35019 S18/2020|EPI ISL 515091|B.1.1|Ghana|2020-05-23	0.0000000000	Africa
Africa|hCoV-19/Egypt/CUNCI-HGC5I003/2020|EPI ISL 479711|B.1|Egypt|2020-06-02	Africa|hCoV-19/Ghana/35019 S18/2020|EPI ISL 515091|B.1.1|Ghana|2020-05-23	0.0001375477	Africa
Africa|hCoV-19/Egypt/CUNCI-HGC5I010/2020|EPI ISL 479730|B.1.1|Egypt|2020-06-02	Africa|hCoV-19/Ghana/35019 S18/2020|EPI ISL 515091|B.1.1|Ghana|2020-05-23	0.0000687868	Africa
Africa|hCoV-19/Egypt/CUNCI-HGC5I011/2020|EPI ISL 479712|B.1.1|Egypt|2020-06-02	Africa|hCoV-19/Ghana/35019 S18/2020|EPI ISL 515091|B.1.1|Ghana|2020-05-23	0.0000000000	Africa
Africa|hCoV-19/Egypt/CUNCI-HGC5I012/2020|EPI ISL 479713|B.1.1|Egypt|2020-06-02	Africa|hCoV-19/Ghana/35019 S18/2020|EPI ISL 515091|B.1.1|Ghana|2020-05-23	0.0000343785	Africa
Africa|hCoV-19/Egypt/CUNCI-HGC5I014/2020|EPI ISL 479714|B.1.255|Egypt|2020-06-02	Africa|hCoV-19/Ghana/35019 S18/2020|EPI ISL 515091|B.1.1|Ghana|2020-05-23	0.0003095141	Africa
Africa|hCoV-19/Egypt/CUNCI-HGC5I015/2020|EPI ISL 475722|B.1.255|Egypt|2020-05-02	Africa|hCoV-19/Ghana/35019 S18/2020|EPI ISL 515091|B.1.1|Ghana|2020-05-23	0.0003784929	Africa
Africa|hCoV-19/Egypt/CUNCI-HGC5I016/2020|EPI ISL 479731|B.1|Egypt|2020-06-02	Africa|hCoV-19/Ghana/35019 S18/2020|EPI ISL 515091|B.1.1|Ghana|2020-05-23	0.0002063400	Africa
Africa|hCoV-19/Egypt/CUNCI-HGC5I022/2020|EPI ISL 479715|B.1.1|Egypt|2020-06-02	Africa|hCoV-19/Ghana/35019 S18/2020|EPI ISL 515091|B.1.1|Ghana|2020-05-23	0.0000687608	Africa
Africa|hCoV-19/Egypt/CUNCI-HGC5I025/2020|EPI ISL 479716|A|Egypt|2020-06-02	Africa|hCoV-19/Ghana/35019 S18/2020|EPI ISL 515091|B.1.1|Ghana|2020-05-23	0.0001378244	Africa
Africa|hCoV-19/Egypt/CUNCI-HGC5I026/2020|EPI ISL 479735|B.1.5|Egypt|2020-06-02	Africa|hCoV-19/Ghana/35019 S18/2020|EPI ISL 515091|B.1.1|Ghana|2020-05-23	0.0003096557	Africa
Africa|hCoV-19/Egypt/CUNCI-HGC5I029/2020|EPI ISL 479734|B.1|Egypt|2020-06-02	Africa|hCoV-19/Ghana/35019 S18/2020|EPI ISL 515091|B.1.1|Ghana|2020-05-23	0.0002063705	Africa
Africa|hCoV-19/Egypt/CUNCI-HGC5I030/2020|EPI ISL 479721|B.1.5|Egypt|2020-06-02	Africa|hCoV-19/Ghana/35019 S18/2020|EPI ISL 515091|B.1.1|Ghana|2020-05-23	0.0001031742	Africa
Africa|hCoV-19/Egypt/CUNCI-HGC5I033/2020|EPI ISL 479717|B.1.5|Egypt|2020-06-02	Africa|hCoV-19/Ghana/35019 S18/2020|EPI ISL 515091|B.1.1|Ghana|2020-05-23	0.0000687868	Africa
Africa|hCoV-19/Egypt/CUNCI-HGC5I034/2020|EPI ISL 479720|B.1.5|Egypt|2020-06-02	Africa|hCoV-19/Ghana/35019 S18/2020|EPI ISL 515091|B.1.1|Ghana|2020-05-23	0.0001375382	Africa
Africa|hCoV-19/Egypt/CUNCI-HGC6I002/2020|EPI ISL 479719|B.1.1.1|Egypt|2020-06-02	Africa|hCoV-19/Ghana/35019 S18/2020|EPI ISL 515091|B.1.1|Ghana|2020-05-23	0.0002750896	Africa
Africa|hCoV-19/Egypt/CUNCI-HGC6I003/2020|EPI ISL 479718|B.1.5|Egypt|2020-06-02	Africa|hCoV-19/Ghana/35019 S18/2020|EPI ISL 515091|B.1.1|Ghana|2020-05-23	0.0002063371	Africa
Africa|hCoV-19/Egypt/CUNCI-HGC6I007/2020|EPI ISL 479722|B.1|Egypt|2020-06-02	Africa|hCoV-19/Ghana/35019 S18/2020|EPI ISL 515091|B.1.1|Ghana|2020-05-23	0.0001375813	Africa
Africa|hCoV-19/Egypt/CUNCI-HGC6I010/2020|EPI ISL 478672|B.1|Egypt|2020-06-02	Africa|hCoV-19/Ghana/35019 S18/2020|EPI ISL 515091|B.1.1|Ghana|2020-05-23	0.0003094791	Africa
Africa|hCoV-19/Egypt/CUNCI-HGC6I011/2020|EPI ISL 479727|A|Egypt|2020-06-02	Africa|hCoV-19/Ghana/35019 S18/2020|EPI ISL 515091|B.1.1|Ghana|2020-05-23	0.0006191734	Africa
Africa|hCoV-19/Egypt/CUNCI-HGC6I015/2020|EPI ISL 479725|B.1.1|Egypt|2020-06-02	Africa|hCoV-19/Ghana/35019 S18/2020|EPI ISL 515091|B.1.1|Ghana|2020-05-23	0.0001719051	Africa
Africa|hCoV-19/Egypt/CUNCI-HGC6I016/2020|EPI ISL 475723|B.1.247|Egypt|2020-06-02	Africa|hCoV-19/Ghana/35019 S18/2020|EPI ISL 515091|B.1.1|Ghana|2020-05-23	0.0003786154	Africa
Africa|hCoV-19/Egypt/CUNCI-HGC6I024/2020|EPI ISL 479732|B.1.1.247|Egypt|2020-06-02	Africa|hCoV-19/Ghana/35019 S18/2020|EPI ISL 515091|B.1.1|Ghana|2020-05-23	0.0001376897	Africa
Africa|hCoV-19/Egypt/CUNCI-HGC6I026/2020|EPI ISL 479724|B.1.1.1|Egypt|2020-06-02	Africa|hCoV-19/Ghana/35019 S18/2020|EPI ISL 515091|B.1.1|Ghana|2020-05-23	0.0003094821	Africa
Africa|hCoV-19/Egypt/CUNCI-HGC6I029/2020|EPI ISL 477161|B.1.255|Egypt|2020-06-02	Africa|hCoV-19/Ghana/35019 S18/2020|EPI ISL 515091|B.1.1|Ghana|2020-05-23	0.0003094929	Africa
Africa|hCoV-19/Egypt/CUNCI-HGC6I031/2020|EPI ISL 475724|B.1.1.1|Egypt|2020-06-02	Africa|hCoV-19/Ghana/35019 S18/2020|EPI ISL 515091|B.1.1|Ghana|2020-05-23	0.0002752628	Africa
Africa|hCoV-19/Egypt/CUNCI-HGC6I032/2020|EPI ISL 479733|B.1.1.1|Egypt|2020-06-02	Africa|hCoV-19/Ghana/35019 S18/2020|EPI ISL 515091|B.1.1|Ghana|2020-05-23	0.0002751275	Africa
Africa|hCoV-19/Egypt/CUNCI-HGC6I033/2020|EPI ISL 479723|B.1.1.1|Egypt|2020-06-02	Africa|hCoV-19/Ghana/35019 S18/2020|EPI ISL 515091|B.1.1|Ghana|2020-05-23	0.0002751152	Africa
Africa|hCoV-19/Egypt/CUNCI-HGC7I01/2020|EPI ISL 529141|B.1|Egypt|2020-07-19	Africa|hCoV-19/Ghana/35019 S18/2020|EPI ISL 515091|B.1.1|Ghana|2020-05-23	0.0003439389	Africa
Africa|hCoV-19/Egypt/CUNCI-HGC7I02/2020|EPI ISL 529142|A|Egypt|2020-07-19	Africa|hCoV-19/Ghana/35019 S18/2020|EPI ISL 515091|B.1.1|Ghana|2020-05-23	0.0005848232	Africa
Africa|hCoV-19/Egypt/CUNCI-HGC7I07/2020|EPI ISL 529145|B.1|Egypt|2020-07-19	Africa|hCoV-19/Ghana/35019 S18/2020|EPI ISL 515091|B.1.1|Ghana|2020-05-23	0.0003095461	Africa
Africa|hCoV-19/Egypt/EGY-020/2020|EPI ISL 526975|B.1|Egypt|2020-08-14	Africa|hCoV-19/Ghana/35019 S18/2020|EPI ISL 515091|B.1.1|Ghana|2020-05-23	0.0003095004	Africa
Africa|hCoV-19/Egypt/EGY-041/2020|EPI ISL 526997|B.1|Egypt|2020-08-22	Africa|hCoV-19/Ghana/35019 S18/2020|EPI ISL 515091|B.1.1|Ghana|2020-05-23	0.0003095004	Africa
Africa|hCoV-19/Egypt/EGY-S031/2020|EPI ISL 526986|B.1|Egypt|2020-08-17	Africa|hCoV-19/Ghana/35019 S18/2020|EPI ISL 515091|B.1.1|Ghana|2020-05-23	0.0003095004	Africa
Africa|hCoV-19/Egypt/HCoV2-Egy-002/2020|EPI ISL 510532|B.1|Egypt|2020-06-02	Africa|hCoV-19/Ghana/35019 S18/2020|EPI ISL 515091|B.1.1|Ghana|2020-05-23	0.0003095004	Africa
Africa|hCoV-19/Egypt/MASRI-005/2020|EPI ISL 482759|B.1|Egypt|2020-04-30	Africa|hCoV-19/Ghana/35019 S18/2020|EPI ISL 515091|B.1.1|Ghana|2020-05-23	0.0001719151	Africa
Africa|hCoV-19/Egypt/MASRI-007/2020|EPI ISL 482760|B.1|Egypt|2020-04-28	Africa|hCoV-19/Ghana/35019 S18/2020|EPI ISL 515091|B.1.1|Ghana|2020-05-23	0.0002408533	Africa
Africa|hCoV-19/Egypt/MASRI-008/2020|EPI ISL 482761|B.1|Egypt|2020-04-30	Africa|hCoV-19/Ghana/35019 S18/2020|EPI ISL 515091|B.1.1|Ghana|2020-05-23	0.0001729693	Africa
Africa|hCoV-19/Egypt/MASRI-009/2020|EPI ISL 483035|A|Egypt|2020-04-30	Africa|hCoV-19/Ghana/35019 S18/2020|EPI ISL 515091|B.1.1|Ghana|2020-05-23	0.0004470962	Africa
Africa|hCoV-19/Egypt/MASRI-011/2020|EPI ISL 482762|B.1|Egypt|2020-05-05	Africa|hCoV-19/Ghana/35019 S18/2020|EPI ISL 515091|B.1.1|Ghana|2020-05-23	0.0002407457	Africa
Africa|hCoV-19/Egypt/MASRI-012/2020|EPI ISL 482763|B.1|Egypt|2020-05-05	Africa|hCoV-19/Ghana/35019 S18/2020|EPI ISL 515091|B.1.1|Ghana|2020-05-23	0.0001375293	Africa
Africa|hCoV-19/Egypt/MASRI-014/2020|EPI ISL 482765|B.1|Egypt|2020-04-30	Africa|hCoV-19/Ghana/35019 S18/2020|EPI ISL 515091|B.1.1|Ghana|2020-05-23	0.0003783627	Africa
Africa|hCoV-19/Egypt/MASRI-015/2020|EPI ISL 482766|B.1.36|Egypt|2020-05-11	Africa|hCoV-19/Ghana/35019 S18/2020|EPI ISL 515091|B.1.1|Ghana|2020-05-23	0.0004127110	Africa
Africa|hCoV-19/Egypt/MASRI-016/2020|EPI ISL 482767|B.1|Egypt|2020-05-11	Africa|hCoV-19/Ghana/35019 S18/2020|EPI ISL 515091|B.1.1|Ghana|2020-05-23	0.0003786231	Africa
Africa|hCoV-19/Egypt/MASRI-018/2020|EPI ISL 483036|A|Egypt|2020-05-10	Africa|hCoV-19/Ghana/35019 S18/2020|EPI ISL 515091|B.1.1|Ghana|2020-05-23	0.0005889758	Africa
Africa|hCoV-19/Egypt/MASRI-020/2020|EPI ISL 483037|B.1|Egypt|2020-05-13	Africa|hCoV-19/Ghana/35019 S18/2020|EPI ISL 515091|B.1.1|Ghana|2020-05-23	0.0004170434	Africa
Africa|hCoV-19/Egypt/MASRI-022/2020|EPI ISL 482768|B.1.255|Egypt|2020-05-13	Africa|hCoV-19/Ghana/35019 S18/2020|EPI ISL 515091|B.1.1|Ghana|2020-05-23	0.0003789126	Africa
Africa|hCoV-19/Egypt/MASRI-023/2020|EPI ISL 482769|B.1|Egypt|2020-05-11	Africa|hCoV-19/Ghana/35019 S18/2020|EPI ISL 515091|B.1.1|Ghana|2020-05-23	0.0001721156	Africa
Africa|hCoV-19/Egypt/MASRI-024/2020|EPI ISL 482770|B.1|Egypt|2020-05-11	Africa|hCoV-19/Ghana/35019 S18/2020|EPI ISL 515091|B.1.1|Ghana|2020-05-23	0.0002407043	Africa
Africa|hCoV-19/Egypt/MASRI-025/2020|EPI ISL 482771|B.1|Egypt|2020-05-10	Africa|hCoV-19/Ghana/35019 S18/2020|EPI ISL 515091|B.1.1|Ghana|2020-05-23	0.0003784707	Africa
Africa|hCoV-19/Egypt/MASRI-026/2020|EPI ISL 482772|B.1|Egypt|2020-05-10	Africa|hCoV-19/Ghana/35019 S18/2020|EPI ISL 515091|B.1.1|Ghana|2020-05-23	0.0002751492	Africa
Africa|hCoV-19/Egypt/MASRI-027/2020|EPI ISL 482773|B.1.1.123|Egypt|2020-05-08	Africa|hCoV-19/Ghana/35019 S18/2020|EPI ISL 515091|B.1.1|Ghana|2020-05-23	0.0001033612	Africa
Africa|hCoV-19/Egypt/MASRI-028/2020|EPI ISL 483038|B.1|Egypt|2020-05-13	Africa|hCoV-19/Ghana/35019 S18/2020|EPI ISL 515091|B.1.1|Ghana|2020-05-23	0.0003094972	Africa
Africa|hCoV-19/Egypt/MASRI-029/2020|EPI ISL 482774|B.1|Egypt|2020-05-13	Africa|hCoV-19/Ghana/35019 S18/2020|EPI ISL 515091|B.1.1|Ghana|2020-05-23	0.0002407126	Africa
Africa|hCoV-19/Egypt/MASRI-10/2020|EPI ISL 475752|B.1.255|Egypt|2020-05	Africa|hCoV-19/Ghana/35019 S18/2020|EPI ISL 515091|B.1.1|Ghana|2020-05-23	0.0003439981	Africa
Africa|hCoV-19/Egypt/MASRI-11/2020|EPI ISL 475753|B.1.36|Egypt|2020-05	Africa|hCoV-19/Ghana/35019 S18/2020|EPI ISL 515091|B.1.1|Ghana|2020-05-23	0.0004471083	Africa
Africa|hCoV-19/Egypt/MASRI-14/2020|EPI ISL 475749|B.1|Egypt|2020-05	Africa|hCoV-19/Ghana/35019 S18/2020|EPI ISL 515091|B.1.1|Ghana|2020-05-23	0.0002063208	Africa
Africa|hCoV-19/Egypt/MASRI-15/2020|EPI ISL 475750|B.1.1|Egypt|2020-05	Africa|hCoV-19/Ghana/35019 S18/2020|EPI ISL 515091|B.1.1|Ghana|2020-05-23	0.0003461351	Africa
Africa|hCoV-19/Egypt/MASRI-2/2020|EPI ISL 475745|B.1|Egypt|2020-05	Africa|hCoV-19/Ghana/35019 S18/2020|EPI ISL 515091|B.1.1|Ghana|2020-05-23	0.0002406960	Africa
Africa|hCoV-19/Egypt/MASRI-3/2020|EPI ISL 475746|A|Egypt|2020-05	Africa|hCoV-19/Ghana/35019 S18/2020|EPI ISL 515091|B.1.1|Ghana|2020-05-23	0.0004815297	Africa
Africa|hCoV-19/Egypt/MASRI-6/2020|EPI ISL 475747|B.1.255|Egypt|2020-05	Africa|hCoV-19/Ghana/35019 S18/2020|EPI ISL 515091|B.1.1|Ghana|2020-05-23	0.0002406960	Africa
Africa|hCoV-19/Egypt/MASRI-9/2020|EPI ISL 475751|B.1.1.1|Egypt|2020-05	Africa|hCoV-19/Ghana/35019 S18/2020|EPI ISL 515091|B.1.1|Ghana|2020-05-23	0.0004127963	Africa
Africa|hCoV-19/Egypt/NRC-01/2020|EPI ISL 430820|B.1|Egypt|2020-03-18	Africa|hCoV-19/Ghana/35019 S18/2020|EPI ISL 515091|B.1.1|Ghana|2020-05-23	0.0002071641	Africa
Africa|hCoV-19/Egypt/NRC-03/2020|EPI ISL 430819|B.1.246|Egypt|2020-03-18	Africa|hCoV-19/Ghana/35019 S18/2020|EPI ISL 515091|B.1.1|Ghana|2020-05-23	0.0002415288	Africa
Africa|hCoV-19/Gabon/ITM-K011/2020|EPI ISL 539573|A|Gabon|2020-03-22	Africa|hCoV-19/Ghana/35019 S18/2020|EPI ISL 515091|B.1.1|Ghana|2020-05-23	0.0004126859	Africa
Africa|hCoV-19/Gabon/ITM-K023/2020|EPI ISL 539574|B.1.178|Gabon|2020-03-27	Africa|hCoV-19/Ghana/35019 S18/2020|EPI ISL 515091|B.1.1|Ghana|2020-05-23	0.0002063024	Africa
Africa|hCoV-19/Gabon/ITM-K027/2020|EPI ISL 539575|A|Gabon|2020-03-27	Africa|hCoV-19/Ghana/35019 S18/2020|EPI ISL 515091|B.1.1|Ghana|2020-05-23	0.0004470948	Africa
Africa|hCoV-19/Gabon/ITM-K028/2020|EPI ISL 539576|B.1.292|Gabon|2020-03-27	Africa|hCoV-19/Ghana/35019 S18/2020|EPI ISL 515091|B.1.1|Ghana|2020-05-23	0.0002063066	Africa
Africa|hCoV-19/Gambia/0214/2020|EPI ISL 471158|B.1|Gambia|2020-03-29	Africa|hCoV-19/Ghana/35019 S18/2020|EPI ISL 515091|B.1.1|Ghana|2020-05-23	0.0001377588	Africa
Africa|hCoV-19/Gambia/0268/2020|EPI ISL 471159|B.1.1|Gambia|2020-03-21	Africa|hCoV-19/Ghana/35019 S18/2020|EPI ISL 515091|B.1.1|Ghana|2020-05-23	0.0000344464	Africa
Africa|hCoV-19/Gambia/0278/2020|EPI ISL 471160|B.1.1|Gambia|2020-03-20	Africa|hCoV-19/Ghana/35019 S18/2020|EPI ISL 515091|B.1.1|Ghana|2020-05-23	0.0000347021	Africa
Africa|hCoV-19/Gambia/0528/2020|EPI ISL 471161|B.1.1.293|Gambia|2020-04-30	Africa|hCoV-19/Ghana/35019 S18/2020|EPI ISL 515091|B.1.1|Ghana|2020-05-23	0.0000689369	Africa
Africa|hCoV-19/Gambia/0531/2020|EPI ISL 471162|B.1.1.293|Gambia|2020-04-30	Africa|hCoV-19/Ghana/35019 S18/2020|EPI ISL 515091|B.1.1|Ghana|2020-05-23	0.0000689416	Africa
Africa|hCoV-19/Gambia/0536/2020|EPI ISL 471163|B.1.1.293|Gambia|2020-04-30	Africa|hCoV-19/Ghana/35019 S18/2020|EPI ISL 515091|B.1.1|Ghana|2020-05-23	0.0000687568	Africa
Africa|hCoV-19/Gambia/0547/2020|EPI ISL 471164|B.1.1.293|Gambia|2020-04-30	Africa|hCoV-19/Ghana/35019 S18/2020|EPI ISL 515091|B.1.1|Ghana|2020-05-23	0.0000687899	Africa
Africa|hCoV-19/Gambia/0548/2020|EPI ISL 471165|B.1.5|Gambia|2020-04-30	Africa|hCoV-19/Ghana/35019 S18/2020|EPI ISL 515091|B.1.1|Ghana|2020-05-23	0.0000353247	Africa
Africa|hCoV-19/Gambia/1090/2020|EPI ISL 471166|B.1.1|Gambia|2020-05-04	Africa|hCoV-19/Ghana/35019 S18/2020|EPI ISL 515091|B.1.1|Ghana|2020-05-23	0.0001031869	Africa
Africa|hCoV-19/Gambia/1094/2020|EPI ISL 471167|B.1.1.293|Gambia|2020-05-04	Africa|hCoV-19/Ghana/35019 S18/2020|EPI ISL 515091|B.1.1|Ghana|2020-05-23	0.0000687568	Africa
Africa|hCoV-19/Gambia/1251/2020|EPI ISL 471168|B.1.1.293|Gambia|2020-05-07	Africa|hCoV-19/Ghana/35019 S18/2020|EPI ISL 515091|B.1.1|Ghana|2020-05-23	0.0000689369	Africa
Africa|hCoV-19/Gambia/1264/2020|EPI ISL 471169|B.1.1|Gambia|2020-05-07	Africa|hCoV-19/Ghana/35019 S18/2020|EPI ISL 515091|B.1.1|Ghana|2020-05-23	0.0000344002	Africa
Africa|hCoV-19/Gambia/1271/2020|EPI ISL 471170|B.1.1|Gambia|2020-05-07	Africa|hCoV-19/Ghana/35019 S18/2020|EPI ISL 515091|B.1.1|Ghana|2020-05-23	0.0000344440	Africa
Africa|hCoV-19/Gambia/1277/2020|EPI ISL 471171|B.1.1.293|Gambia|2020-05-07	Africa|hCoV-19/Ghana/35019 S18/2020|EPI ISL 515091|B.1.1|Ghana|2020-05-23	0.0000687568	Africa
Africa|hCoV-19/Gambia/3668/2020|EPI ISL 560992|B.1.5.12|Gambia|2020-07-30	Africa|hCoV-19/Ghana/35019 S18/2020|EPI ISL 515091|B.1.1|Ghana|2020-05-23	0.0003786037	Africa
Africa|hCoV-19/Gambia/3670/2020|EPI ISL 560993|B.1.5.12|Gambia|2020-07-30	Africa|hCoV-19/Ghana/35019 S18/2020|EPI ISL 515091|B.1.1|Ghana|2020-05-23	0.0003787863	Africa
Africa|hCoV-19/Gambia/3671/2020|EPI ISL 560994|B.1.1.293|Gambia|2020-07-30	Africa|hCoV-19/Ghana/35019 S18/2020|EPI ISL 515091|B.1.1|Ghana|2020-05-23	0.0001376423	Africa
Africa|hCoV-19/Gambia/3673/2020|EPI ISL 560995|B.1.5|Gambia|2020-07-30	Africa|hCoV-19/Ghana/35019 S18/2020|EPI ISL 515091|B.1.1|Ghana|2020-05-23	0.0001376688	Africa
Africa|hCoV-19/Gambia/3676/2020|EPI ISL 560996|B.1.5|Gambia|2020-07-30	Africa|hCoV-19/Ghana/35019 S18/2020|EPI ISL 515091|B.1.1|Ghana|2020-05-23	0.0001379099	Africa
Africa|hCoV-19/Gambia/3678/2020|EPI ISL 560997|B.1.292|Gambia|2020-07-30	Africa|hCoV-19/Ghana/35019 S18/2020|EPI ISL 515091|B.1.1|Ghana|2020-05-23	0.0002407043	Africa
Africa|hCoV-19/Gambia/3679/2020|EPI ISL 560998|B.1.5.12|Gambia|2020-07-30	Africa|hCoV-19/Ghana/35019 S18/2020|EPI ISL 515091|B.1.1|Ghana|2020-05-23	0.0003099298	Africa
Africa|hCoV-19/Gambia/3680/2020|EPI ISL 560999|B.1.5|Gambia|2020-07-30	Africa|hCoV-19/Ghana/35019 S18/2020|EPI ISL 515091|B.1.1|Ghana|2020-05-23	0.0001391329	Africa
Africa|hCoV-19/Gambia/3683/2020|EPI ISL 561000|B.1.292|Gambia|2020-07-30	Africa|hCoV-19/Ghana/35019 S18/2020|EPI ISL 515091|B.1.1|Ghana|2020-05-23	0.0002750963	Africa
Africa|hCoV-19/Gambia/3703/2020|EPI ISL 561001|B.1.5.12|Gambia|2020-07-30	Africa|hCoV-19/Ghana/35019 S18/2020|EPI ISL 515091|B.1.1|Ghana|2020-05-23	0.0003094972	Africa
Africa|hCoV-19/Gambia/3717/2020|EPI ISL 561002|B.1.5|Gambia|2020-07-30	Africa|hCoV-19/Ghana/35019 S18/2020|EPI ISL 515091|B.1.1|Ghana|2020-05-23	0.0001721696	Africa
Africa|hCoV-19/Gambia/3724/2020|EPI ISL 561003|B.1.5.12|Gambia|2020-07-30	Africa|hCoV-19/Ghana/35019 S18/2020|EPI ISL 515091|B.1.1|Ghana|2020-05-23	0.0003094972	Africa
Africa|hCoV-19/Gambia/3725/2020|EPI ISL 561004|B.1.1.293|Gambia|2020-07-30	Africa|hCoV-19/Ghana/35019 S18/2020|EPI ISL 515091|B.1.1|Ghana|2020-05-23	0.0002063016	Africa
Africa|hCoV-19/Gambia/3728/2020|EPI ISL 561005|B.1.5|Gambia|2020-07-30	Africa|hCoV-19/Ghana/35019 S18/2020|EPI ISL 515091|B.1.1|Ghana|2020-05-23	0.0001055776	Africa
Africa|hCoV-19/Gambia/3729/2020|EPI ISL 561006|B.1.5.12|Gambia|2020-07-30	Africa|hCoV-19/Ghana/35019 S18/2020|EPI ISL 515091|B.1.1|Ghana|2020-05-23	0.0002407020	Africa
Africa|hCoV-19/Gambia/3732/2020|EPI ISL 561007|B.1.5|Gambia|2020-07-30	Africa|hCoV-19/Ghana/35019 S18/2020|EPI ISL 515091|B.1.1|Ghana|2020-05-23	0.0001722942	Africa
Africa|hCoV-19/Gambia/3735/2020|EPI ISL 561008|B.1.5|Gambia|2020-07-30	Africa|hCoV-19/Ghana/35019 S18/2020|EPI ISL 515091|B.1.1|Ghana|2020-05-23	0.0001034232	Africa
Africa|hCoV-19/Gambia/3737/2020|EPI ISL 561009|B.1.1.293|Gambia|2020-07-30	Africa|hCoV-19/Ghana/35019 S18/2020|EPI ISL 515091|B.1.1|Ghana|2020-05-23	0.0002064081	Africa
Africa|hCoV-19/Gambia/3741/2020|EPI ISL 561010|B.1.5.12|Gambia|2020-07-30	Africa|hCoV-19/Ghana/35019 S18/2020|EPI ISL 515091|B.1.1|Ghana|2020-05-23	0.0002410225	Africa
Africa|hCoV-19/Gambia/3743/2020|EPI ISL 561011|B.1.5.12|Gambia|2020-07-30	Africa|hCoV-19/Ghana/35019 S18/2020|EPI ISL 515091|B.1.1|Ghana|2020-05-23	0.0003783043	Africa
Africa|hCoV-19/Gambia/3749/2020|EPI ISL 561012|B.1.5.12|Gambia|2020-07-30	Africa|hCoV-19/Ghana/35019 S18/2020|EPI ISL 515091|B.1.1|Ghana|2020-05-23	0.0003094866	Africa
Africa|hCoV-19/Gambia/3761/2020|EPI ISL 561013|B.1.5.12|Gambia|2020-07-30	Africa|hCoV-19/Ghana/35019 S18/2020|EPI ISL 515091|B.1.1|Ghana|2020-05-23	0.0003094866	Africa
Africa|hCoV-19/Gambia/3772/2020|EPI ISL 561025|B.1.5|Gambia|2020-07-30	Africa|hCoV-19/Ghana/35019 S18/2020|EPI ISL 515091|B.1.1|Ghana|2020-05-23	0.0001406197	Africa
Africa|hCoV-19/Gambia/GC19-015/2020|EPI ISL 428855|B.1.1.8|Gambia|2020-03-17	Africa|hCoV-19/Ghana/35019 S18/2020|EPI ISL 515091|B.1.1|Ghana|2020-05-23	0.0000687538	Africa
Africa|hCoV-19/Gambia/GC19-026/2020|EPI ISL 428856|B.6|Gambia|2020-03-21	Africa|hCoV-19/Ghana/35019 S18/2020|EPI ISL 515091|B.1.1|Ghana|2020-05-23	0.0004126928	Africa
Africa|hCoV-19/Gambia/GC19-029/2020|EPI ISL 428857|B.1|Gambia|2020-04-20	Africa|hCoV-19/Ghana/35019 S18/2020|EPI ISL 515091|B.1.1|Ghana|2020-05-23	0.0002063158	Africa
Africa|hCoV-19/Gambia/GC19-0479/2020|EPI ISL 561015|B.1.1.293|Gambia|2020-04-29	Africa|hCoV-19/Ghana/35019 S18/2020|EPI ISL 515091|B.1.1|Ghana|2020-05-23	0.0000719391	Africa
Africa|hCoV-19/Gambia/GC19-0544/2020|EPI ISL 561016|B.1.5|Gambia|2020-05-01	Africa|hCoV-19/Ghana/35019 S18/2020|EPI ISL 515091|B.1.1|Ghana|2020-05-23	0.0000349773	Africa
Africa|hCoV-19/Gambia/GC19-1385/2020|EPI ISL 561018|B.1.5|Gambia|2020-05-12	Africa|hCoV-19/Ghana/35019 S18/2020|EPI ISL 515091|B.1.1|Ghana|2020-05-23	0.0000356670	Africa
Africa|hCoV-19/Gambia/GC19-1503/2020|EPI ISL 561021|B.1.1|Gambia|2020-05-14	Africa|hCoV-19/Ghana/35019 S18/2020|EPI ISL 515091|B.1.1|Ghana|2020-05-23	0.0001375190	Africa
Africa|hCoV-19/Gambia/GC19-1527/2020|EPI ISL 561022|B.1.1.293|Gambia|2020-05-16	Africa|hCoV-19/Ghana/35019 S18/2020|EPI ISL 515091|B.1.1|Ghana|2020-05-23	0.0000687639	Africa
Africa|hCoV-19/Gambia/GC19-1533/2020|EPI ISL 561023|B.1.1.264|Gambia|2020-05-16	Africa|hCoV-19/Ghana/35019 S18/2020|EPI ISL 515091|B.1.1|Ghana|2020-05-23	0.0000696571	Africa
Africa|hCoV-19/Gambia/GC19-1572/2020|EPI ISL 561014|B.1.1|Gambia|2020-05-20	Africa|hCoV-19/Ghana/35019 S18/2020|EPI ISL 515091|B.1.1|Ghana|2020-05-23	0.0000351683	Africa
Africa|hCoV-19/Gambia/GC19-1575/2020|EPI ISL 561026|B.1.1|Gambia|2020-05-20	Africa|hCoV-19/Ghana/35019 S18/2020|EPI ISL 515091|B.1.1|Ghana|2020-05-23	0.0001411331	Africa
Africa|hCoV-19/Gambia/GC19-1606/2020|EPI ISL 561027|B.1.1|Gambia|2020-05-20	Africa|hCoV-19/Ghana/35019 S18/2020|EPI ISL 515091|B.1.1|Ghana|2020-05-23	0.0000696568	Africa
Africa|hCoV-19/Gambia/GC19-1706/2020|EPI ISL 561028|B.1.5|Gambia|2020-05-22	Africa|hCoV-19/Ghana/35019 S18/2020|EPI ISL 515091|B.1.1|Ghana|2020-05-23	0.0000352981	Africa
Africa|hCoV-19/Gambia/GC19-1814/2020|EPI ISL 561032|B.1.5|Gambia|2020-05-28	Africa|hCoV-19/Ghana/35019 S18/2020|EPI ISL 515091|B.1.1|Ghana|2020-05-23	0.0000353455	Africa
Africa|hCoV-19/Gambia/GC19-1818/2020|EPI ISL 561034|B.1.1|Gambia|2020-05-28	Africa|hCoV-19/Ghana/35019 S18/2020|EPI ISL 515091|B.1.1|Ghana|2020-05-23	0.0001375283	Africa
Africa|hCoV-19/Gambia/GC19-1983/2020|EPI ISL 561038|B.1.1|Gambia|2020-06-07	Africa|hCoV-19/Ghana/35019 S18/2020|EPI ISL 515091|B.1.1|Ghana|2020-05-23	0.0001375240	Africa
Africa|hCoV-19/Gambia/GC19-2197/2020|EPI ISL 561040|B.1.292|Gambia|2020-06-26	Africa|hCoV-19/Ghana/35019 S18/2020|EPI ISL 515091|B.1.1|Ghana|2020-05-23	0.0002408119	Africa
Africa|hCoV-19/Gambia/GC19-2427/2020|EPI ISL 561105|B.1.1.293|Gambia|2020-07-21	Africa|hCoV-19/Ghana/35019 S18/2020|EPI ISL 515091|B.1.1|Ghana|2020-05-23	0.0001719440	Africa
Africa|hCoV-19/Gambia/GC19-2443/2020|EPI ISL 561106|B.1.5|Gambia|2020-07-21	Africa|hCoV-19/Ghana/35019 S18/2020|EPI ISL 515091|B.1.1|Ghana|2020-05-23	0.0001060851	Africa
Africa|hCoV-19/Gambia/GC19-2450/2020|EPI ISL 561107|B.1.5.12|Gambia|2020-07-21	Africa|hCoV-19/Ghana/35019 S18/2020|EPI ISL 515091|B.1.1|Ghana|2020-05-23	0.0003095015	Africa
Africa|hCoV-19/Gambia/GC19-2459/2020|EPI ISL 561108|B.1.1.293|Gambia|2020-07-21	Africa|hCoV-19/Ghana/35019 S18/2020|EPI ISL 515091|B.1.1|Ghana|2020-05-23	0.0001376030	Africa
Africa|hCoV-19/Gambia/GC19-2469/2020|EPI ISL 561109|B.1.5|Gambia|2020-07-21	Africa|hCoV-19/Ghana/35019 S18/2020|EPI ISL 515091|B.1.1|Ghana|2020-05-23	0.0001034339	Africa
Africa|hCoV-19/Gambia/GC19-2473/2020|EPI ISL 561110|B.1.5.12|Gambia|2020-07-21	Africa|hCoV-19/Ghana/35019 S18/2020|EPI ISL 515091|B.1.1|Ghana|2020-05-23	0.0003439130	Africa
Africa|hCoV-19/Gambia/GC19-2498/2020|EPI ISL 561111|B.1.292|Gambia|2020-07-21	Africa|hCoV-19/Ghana/35019 S18/2020|EPI ISL 515091|B.1.1|Ghana|2020-05-23	0.0002750869	Africa
Africa|hCoV-19/Gambia/GC19-2525/2020|EPI ISL 561113|B.1.1.293|Gambia|2020-07-21	Africa|hCoV-19/Ghana/35019 S18/2020|EPI ISL 515091|B.1.1|Ghana|2020-05-23	0.0001375226	Africa
Africa|hCoV-19/Gambia/GC19-2526/2020|EPI ISL 561114|B.1.5.12|Gambia|2020-07-21	Africa|hCoV-19/Ghana/35019 S18/2020|EPI ISL 515091|B.1.1|Ghana|2020-05-23	0.0003439200	Africa
Africa|hCoV-19/Gambia/GC19-2629/2020|EPI ISL 561123|B.1.5.12|Gambia|2020-07-21	Africa|hCoV-19/Ghana/35019 S18/2020|EPI ISL 515091|B.1.1|Ghana|2020-05-23	0.0003096506	Africa
Africa|hCoV-19/Gambia/GC19-2632/2020|EPI ISL 561124|B.1.5.12|Gambia|2020-07-21	Africa|hCoV-19/Ghana/35019 S18/2020|EPI ISL 515091|B.1.1|Ghana|2020-05-23	0.0003097464	Africa
Africa|hCoV-19/Gambia/GC19-2638/2020|EPI ISL 561126|B.1.5.12|Gambia|2020-07-21	Africa|hCoV-19/Ghana/35019 S18/2020|EPI ISL 515091|B.1.1|Ghana|2020-05-23	0.0002799608	Africa
Africa|hCoV-19/Gambia/GC19-2652/2020|EPI ISL 561128|B.1.5.12|Gambia|2020-07-21	Africa|hCoV-19/Ghana/35019 S18/2020|EPI ISL 515091|B.1.1|Ghana|2020-05-23	0.0002064158	Africa
Africa|hCoV-19/Gambia/GC19-2654/2020|EPI ISL 561130|B.1.292|Gambia|2020-07-21	Africa|hCoV-19/Ghana/35019 S18/2020|EPI ISL 515091|B.1.1|Ghana|2020-05-23	0.0003095110	Africa
Africa|hCoV-19/Gambia/GC19-2663/2020|EPI ISL 561133|B.1.1.293|Gambia|2020-07-21	Africa|hCoV-19/Ghana/35019 S18/2020|EPI ISL 515091|B.1.1|Ghana|2020-05-23	0.0001719068	Africa
Africa|hCoV-19/Gambia/GC19-2707/2020|EPI ISL 561134|B.1.1.293|Gambia|2020-07-21	Africa|hCoV-19/Ghana/35019 S18/2020|EPI ISL 515091|B.1.1|Ghana|2020-05-23	0.0002064769	Africa
Africa|hCoV-19/Gambia/GC19-2711/2020|EPI ISL 561135|B.1.5.12|Gambia|2020-07-21	Africa|hCoV-19/Ghana/35019 S18/2020|EPI ISL 515091|B.1.1|Ghana|2020-05-23	0.0002750812	Africa
Africa|hCoV-19/Gambia/GC19-2730/2020|EPI ISL 561136|B.1.5.12|Gambia|2020-07-21	Africa|hCoV-19/Ghana/35019 S18/2020|EPI ISL 515091|B.1.1|Ghana|2020-05-23	0.0004130561	Africa
Africa|hCoV-19/Gambia/GC19-2731/2020|EPI ISL 561137|B.1.1.293|Gambia|2020-07-21	Africa|hCoV-19/Ghana/35019 S18/2020|EPI ISL 515091|B.1.1|Ghana|2020-05-23	0.0001375321	Africa
Africa|hCoV-19/Gambia/GC19-2828/2020|EPI ISL 561150|B.1.361|Gambia|2020-07-24	Africa|hCoV-19/Ghana/35019 S18/2020|EPI ISL 515091|B.1.1|Ghana|2020-05-23	0.0002751180	Africa
Africa|hCoV-19/Gambia/GC19-2842/2020|EPI ISL 561151|B.1.1|Gambia|2020-07-24	Africa|hCoV-19/Ghana/35019 S18/2020|EPI ISL 515091|B.1.1|Ghana|2020-05-23	0.0002063087	Africa
Africa|hCoV-19/Gambia/GC19-2898/2020|EPI ISL 561153|B.1.5.12|Gambia|2020-07-24	Africa|hCoV-19/Ghana/35019 S18/2020|EPI ISL 515091|B.1.1|Ghana|2020-05-23	0.0002751001	Africa
Africa|hCoV-19/Gambia/GC19-2904/2020|EPI ISL 561154|B.1.1|Gambia|2020-07-24	Africa|hCoV-19/Ghana/35019 S18/2020|EPI ISL 515091|B.1.1|Ghana|2020-05-23	0.0002063016	Africa
Africa|hCoV-19/Gambia/GC19-2947/2020|EPI ISL 561155|B.1.5.12|Gambia|2020-07-24	Africa|hCoV-19/Ghana/35019 S18/2020|EPI ISL 515091|B.1.1|Ghana|2020-05-23	0.0003094866	Africa
Africa|hCoV-19/Gambia/GC19-2973/2020|EPI ISL 561156|B.1.1.293|Gambia|2020-07-24	Africa|hCoV-19/Ghana/35019 S18/2020|EPI ISL 515091|B.1.1|Ghana|2020-05-23	0.0001031373	Africa
Africa|hCoV-19/Gambia/GC19-2977/2020|EPI ISL 561157|B.1.1.293|Gambia|2020-07-24	Africa|hCoV-19/Ghana/35019 S18/2020|EPI ISL 515091|B.1.1|Ghana|2020-05-23	0.0001031409	Africa
Africa|hCoV-19/Gambia/GC19-2985/2020|EPI ISL 561158|B.1.5.12|Gambia|2020-07-24	Africa|hCoV-19/Ghana/35019 S18/2020|EPI ISL 515091|B.1.1|Ghana|2020-05-23	0.0002063024	Africa
Africa|hCoV-19/Gambia/GC19-2991/2020|EPI ISL 561159|B.1.1|Gambia|2020-07-24	Africa|hCoV-19/Ghana/35019 S18/2020|EPI ISL 515091|B.1.1|Ghana|2020-05-23	0.0001719381	Africa
Africa|hCoV-19/Gambia/GC19-3064/2020|EPI ISL 561160|B.1.1|Gambia|2020-07-25	Africa|hCoV-19/Ghana/35019 S18/2020|EPI ISL 515091|B.1.1|Ghana|2020-05-23	0.0002063158	Africa
Africa|hCoV-19/Gambia/GC19-3065/2020|EPI ISL 561161|B.1.5.12|Gambia|2020-07-25	Africa|hCoV-19/Ghana/35019 S18/2020|EPI ISL 515091|B.1.1|Ghana|2020-05-23	0.0003475216	Africa
Africa|hCoV-19/Gambia/GC19-3081/2020|EPI ISL 561162|B.1.1|Gambia|2020-07-25	Africa|hCoV-19/Ghana/35019 S18/2020|EPI ISL 515091|B.1.1|Ghana|2020-05-23	0.0002063086	Africa
Africa|hCoV-19/Gambia/GC19-3085/2020|EPI ISL 561163|B.1.1.293|Gambia|2020-07-25	Africa|hCoV-19/Ghana/35019 S18/2020|EPI ISL 515091|B.1.1|Ghana|2020-05-23	0.0001376579	Africa
Africa|hCoV-19/Gambia/GC19-3087/2020|EPI ISL 561041|B.1.292|Gambia|2020-07-25	Africa|hCoV-19/Ghana/35019 S18/2020|EPI ISL 515091|B.1.1|Ghana|2020-05-23	0.0003094790	Africa
Africa|hCoV-19/Gambia/GC19-3099/2020|EPI ISL 561164|B.1.1.242|Gambia|2020-07-25	Africa|hCoV-19/Ghana/35019 S18/2020|EPI ISL 515091|B.1.1|Ghana|2020-05-23	0.0001719092	Africa
Africa|hCoV-19/Gambia/GC19-3110/2020|EPI ISL 561165|B.1.1.293|Gambia|2020-07-25	Africa|hCoV-19/Ghana/35019 S18/2020|EPI ISL 515091|B.1.1|Ghana|2020-05-23	0.0001375240	Africa
Africa|hCoV-19/Gambia/GC19-3112/2020|EPI ISL 561166|B.1|Gambia|2020-07-25	Africa|hCoV-19/Ghana/35019 S18/2020|EPI ISL 515091|B.1.1|Ghana|2020-05-23	0.0003438776	Africa
Africa|hCoV-19/Gambia/GC19-3113/2020|EPI ISL 561167|B.1.1.293|Gambia|2020-07-25	Africa|hCoV-19/Ghana/35019 S18/2020|EPI ISL 515091|B.1.1|Ghana|2020-05-23	0.0001031373	Africa
Africa|hCoV-19/Gambia/GC19-3114/2020|EPI ISL 561168|B.1.1|Gambia|2020-07-25	Africa|hCoV-19/Ghana/35019 S18/2020|EPI ISL 515091|B.1.1|Ghana|2020-05-23	0.0002063016	Africa
Africa|hCoV-19/Gambia/GC19-3135/2020|EPI ISL 561169|B.1.5.12|Gambia|2020-07-27	Africa|hCoV-19/Ghana/35019 S18/2020|EPI ISL 515091|B.1.1|Ghana|2020-05-23	0.0002064798	Africa
Africa|hCoV-19/Gambia/GC19-3140/2020|EPI ISL 561042|B.1.5.12|Gambia|2020-07-27	Africa|hCoV-19/Ghana/35019 S18/2020|EPI ISL 515091|B.1.1|Ghana|2020-05-23	0.0003783289	Africa
Africa|hCoV-19/Gambia/GC19-3145/2020|EPI ISL 561170|B.1.1|Gambia|2020-07-27	Africa|hCoV-19/Ghana/35019 S18/2020|EPI ISL 515091|B.1.1|Ghana|2020-05-23	0.0002063087	Africa
Africa|hCoV-19/Gambia/GC19-3146/2020|EPI ISL 561171|B.1.5.12|Gambia|2020-07-27	Africa|hCoV-19/Ghana/35019 S18/2020|EPI ISL 515091|B.1.1|Ghana|2020-05-23	0.0002065459	Africa
Africa|hCoV-19/Gambia/GC19-3165/2020|EPI ISL 561043|B.1.1.293|Gambia|2020-07-27	Africa|hCoV-19/Ghana/35019 S18/2020|EPI ISL 515091|B.1.1|Ghana|2020-05-23	0.0001031373	Africa
Africa|hCoV-19/Gambia/GC19-3166/2020|EPI ISL 561044|B.1.5.12|Gambia|2020-07-27	Africa|hCoV-19/Ghana/35019 S18/2020|EPI ISL 515091|B.1.1|Ghana|2020-05-23	0.0002064727	Africa
Africa|hCoV-19/Gambia/GC19-3189/2020|EPI ISL 561045|B.1.5|Gambia|2020-07-27	Africa|hCoV-19/Ghana/35019 S18/2020|EPI ISL 515091|B.1.1|Ghana|2020-05-23	0.0001042626	Africa
Africa|hCoV-19/Gambia/GC19-3192/2020|EPI ISL 561046|B.1.5|Gambia|2020-07-27	Africa|hCoV-19/Ghana/35019 S18/2020|EPI ISL 515091|B.1.1|Ghana|2020-05-23	0.0000688308	Africa
Africa|hCoV-19/Gambia/GC19-3193/2020|EPI ISL 561047|B.1.5.12|Gambia|2020-07-27	Africa|hCoV-19/Ghana/35019 S18/2020|EPI ISL 515091|B.1.1|Ghana|2020-05-23	0.0002064656	Africa
Africa|hCoV-19/Gambia/GC19-3208/2020|EPI ISL 561048|B.1.5.12|Gambia|2020-07-27	Africa|hCoV-19/Ghana/35019 S18/2020|EPI ISL 515091|B.1.1|Ghana|2020-05-23	0.0002753462	Africa
Africa|hCoV-19/Gambia/GC19-3209/2020|EPI ISL 561049|B.1.5.12|Gambia|2020-07-27	Africa|hCoV-19/Ghana/35019 S18/2020|EPI ISL 515091|B.1.1|Ghana|2020-05-23	0.0001720748	Africa
Africa|hCoV-19/Gambia/GC19-3210/2020|EPI ISL 561050|B.1.5.12|Gambia|2020-07-27	Africa|hCoV-19/Ghana/35019 S18/2020|EPI ISL 515091|B.1.1|Ghana|2020-05-23	0.0001749681	Africa
Africa|hCoV-19/Gambia/GC19-3214/2020|EPI ISL 561051|B.1.1.293|Gambia|2020-07-27	Africa|hCoV-19/Ghana/35019 S18/2020|EPI ISL 515091|B.1.1|Ghana|2020-05-23	0.0001032412	Africa
Africa|hCoV-19/Gambia/GC19-3219/2020|EPI ISL 561052|B.1.5.12|Gambia|2020-07-27	Africa|hCoV-19/Ghana/35019 S18/2020|EPI ISL 515091|B.1.1|Ghana|2020-05-23	0.0002063307	Africa
Africa|hCoV-19/Gambia/GC19-3246/2020|EPI ISL 561053|B.1.5.12|Gambia|2020-07-27	Africa|hCoV-19/Ghana/35019 S18/2020|EPI ISL 515091|B.1.1|Ghana|2020-05-23	0.0002064911	Africa
Africa|hCoV-19/Gambia/GC19-3255/2020|EPI ISL 561054|B.1.177|Gambia|2020-07-27	Africa|hCoV-19/Ghana/35019 S18/2020|EPI ISL 515091|B.1.1|Ghana|2020-05-23	0.0000344140	Africa
Africa|hCoV-19/Gambia/GC19-3266/2020|EPI ISL 561055|B.1.5|Gambia|2020-07-27	Africa|hCoV-19/Ghana/35019 S18/2020|EPI ISL 515091|B.1.1|Ghana|2020-05-23	0.0000000000	Africa
Africa|hCoV-19/Gambia/GC19-3267/2020|EPI ISL 561056|B.1.5.12|Gambia|2020-07-27	Africa|hCoV-19/Ghana/35019 S18/2020|EPI ISL 515091|B.1.1|Ghana|2020-05-23	0.0001376584	Africa
Africa|hCoV-19/Gambia/GC19-3278/2020|EPI ISL 561058|B.1.5.12|Gambia|2020-07-27	Africa|hCoV-19/Ghana/35019 S18/2020|EPI ISL 515091|B.1.1|Ghana|2020-05-23	0.0001720529	Africa
Africa|hCoV-19/Gambia/GC19-3301/2020|EPI ISL 561059|B.1.5.12|Gambia|2020-07-27	Africa|hCoV-19/Ghana/35019 S18/2020|EPI ISL 515091|B.1.1|Ghana|2020-05-23	0.0001720707	Africa
Africa|hCoV-19/Gambia/GC19-3317/2020|EPI ISL 561060|B.1.5|Gambia|2020-07-27	Africa|hCoV-19/Ghana/35019 S18/2020|EPI ISL 515091|B.1.1|Ghana|2020-05-23	0.0000687797	Africa
Africa|hCoV-19/Gambia/GC19-3323/2020|EPI ISL 561061|B.1.5|Gambia|2020-07-27	Africa|hCoV-19/Ghana/35019 S18/2020|EPI ISL 515091|B.1.1|Ghana|2020-05-23	0.0000344155	Africa
Africa|hCoV-19/Gambia/GC19-3358/2020|EPI ISL 561062|B.1.1.293|Gambia|2020-07-27	Africa|hCoV-19/Ghana/35019 S18/2020|EPI ISL 515091|B.1.1|Ghana|2020-05-23	0.0002063016	Africa
Africa|hCoV-19/Gambia/GC19-3365/2020|EPI ISL 561063|B.1.5.12|Gambia|2020-07-27	Africa|hCoV-19/Ghana/35019 S18/2020|EPI ISL 515091|B.1.1|Ghana|2020-05-23	0.0002409088	Africa
Africa|hCoV-19/Gambia/GC19-3373/2020|EPI ISL 561064|B.1.5|Gambia|2020-07-27	Africa|hCoV-19/Ghana/35019 S18/2020|EPI ISL 515091|B.1.1|Ghana|2020-05-23	0.0001032452	Africa
Africa|hCoV-19/Gambia/GC19-3374/2020|EPI ISL 561065|B.1.5.12|Gambia|2020-07-27	Africa|hCoV-19/Ghana/35019 S18/2020|EPI ISL 515091|B.1.1|Ghana|2020-05-23	0.0002064727	Africa
Africa|hCoV-19/Gambia/GC19-3375/2020|EPI ISL 561066|B.1.5.12|Gambia|2020-07-27	Africa|hCoV-19/Ghana/35019 S18/2020|EPI ISL 515091|B.1.1|Ghana|2020-05-23	0.0001720529	Africa
Africa|hCoV-19/Gambia/GC19-3380/2020|EPI ISL 561067|B.1.5.12|Gambia|2020-07-27	Africa|hCoV-19/Ghana/35019 S18/2020|EPI ISL 515091|B.1.1|Ghana|2020-05-23	0.0002064869	Africa
Africa|hCoV-19/Gambia/GC19-3381/2020|EPI ISL 561068|B.1.5.12|Gambia|2020-07-27	Africa|hCoV-19/Ghana/35019 S18/2020|EPI ISL 515091|B.1.1|Ghana|2020-05-23	0.0003438976	Africa
Africa|hCoV-19/Gambia/GC19-3396/2020|EPI ISL 561069|B.1.5.12|Gambia|2020-07-27	Africa|hCoV-19/Ghana/35019 S18/2020|EPI ISL 515091|B.1.1|Ghana|2020-05-23	0.0003438977	Africa
Africa|hCoV-19/Gambia/GC19-3398/2020|EPI ISL 561070|B.1.1.242|Gambia|2020-07-27	Africa|hCoV-19/Ghana/35019 S18/2020|EPI ISL 515091|B.1.1|Ghana|2020-05-23	0.0002750746	Africa
Africa|hCoV-19/Gambia/GC19-3399/2020|EPI ISL 561172|B.1.5|Gambia|2020-07-27	Africa|hCoV-19/Ghana/35019 S18/2020|EPI ISL 515091|B.1.1|Ghana|2020-05-23	0.0001031632	Africa
Africa|hCoV-19/Gambia/GC19-3400/2020|EPI ISL 561173|B.1.5|Gambia|2020-07-27	Africa|hCoV-19/Ghana/35019 S18/2020|EPI ISL 515091|B.1.1|Ghana|2020-05-23	0.0001719364	Africa
Africa|hCoV-19/Gambia/GC19-3407/2020|EPI ISL 561174|B.1.1.242|Gambia|2020-07-27	Africa|hCoV-19/Ghana/35019 S18/2020|EPI ISL 515091|B.1.1|Ghana|2020-05-23	0.0001375434	Africa
Africa|hCoV-19/Gambia/GC19-3411/2020|EPI ISL 561175|B.1.5.12|Gambia|2020-07-27	Africa|hCoV-19/Ghana/35019 S18/2020|EPI ISL 515091|B.1.1|Ghana|2020-05-23	0.0002755197	Africa
Africa|hCoV-19/Gambia/GC19-3418/2020|EPI ISL 561176|B.1.1.242|Gambia|2020-07-27	Africa|hCoV-19/Ghana/35019 S18/2020|EPI ISL 515091|B.1.1|Ghana|2020-05-23	0.0002063116	Africa
Africa|hCoV-19/Gambia/GC19-3429/2020|EPI ISL 561178|B.1.5.12|Gambia|2020-07-27	Africa|hCoV-19/Ghana/35019 S18/2020|EPI ISL 515091|B.1.1|Ghana|2020-05-23	0.0002063024	Africa
Africa|hCoV-19/Gambia/GC19-3432/2020|EPI ISL 561179|B.1.5.12|Gambia|2020-07-27	Africa|hCoV-19/Ghana/35019 S18/2020|EPI ISL 515091|B.1.1|Ghana|2020-05-23	0.0003786583	Africa
Africa|hCoV-19/Gambia/GC19-3438/2020|EPI ISL 561180|B.1.5.12|Gambia|2020-07-27	Africa|hCoV-19/Ghana/35019 S18/2020|EPI ISL 515091|B.1.1|Ghana|2020-05-23	0.0003439177	Africa
Africa|hCoV-19/Gambia/GC19-3445/2020|EPI ISL 561181|B.1.5.12|Gambia|2020-07-27	Africa|hCoV-19/Ghana/35019 S18/2020|EPI ISL 515091|B.1.1|Ghana|2020-05-23	0.0004126943	Africa
Africa|hCoV-19/Gambia/GC19-3448/2020|EPI ISL 561183|B.1.5|Gambia|2020-07-27	Africa|hCoV-19/Ghana/35019 S18/2020|EPI ISL 515091|B.1.1|Ghana|2020-05-23	0.0001378353	Africa
Africa|hCoV-19/Gambia/GC19-3497/2020|EPI ISL 561184|B.1.5.12|Gambia|2020-07-27	Africa|hCoV-19/Ghana/35019 S18/2020|EPI ISL 515091|B.1.1|Ghana|2020-05-23	0.0003438741	Africa
Africa|hCoV-19/Gambia/GC19-3503/2020|EPI ISL 561186|B.1.5.12|Gambia|2020-07-27	Africa|hCoV-19/Ghana/35019 S18/2020|EPI ISL 515091|B.1.1|Ghana|2020-05-23	0.0002410250	Africa
Africa|hCoV-19/Gambia/GC19-3504/2020|EPI ISL 561187|B.1.5.12|Gambia|2020-07-27	Africa|hCoV-19/Ghana/35019 S18/2020|EPI ISL 515091|B.1.1|Ghana|2020-05-23	0.0003097571	Africa
Africa|hCoV-19/Gambia/GC19-3505/2020|EPI ISL 561188|B.1.5.12|Gambia|2020-07-27	Africa|hCoV-19/Ghana/35019 S18/2020|EPI ISL 515091|B.1.1|Ghana|2020-05-23	0.0002751039	Africa
Africa|hCoV-19/Gambia/GC19-3529/2020|EPI ISL 561191|B.1.5.12|Gambia|2020-07-27	Africa|hCoV-19/Ghana/35019 S18/2020|EPI ISL 515091|B.1.1|Ghana|2020-05-23	0.0003439060	Africa
Africa|hCoV-19/Gambia/GC19-3530/2020|EPI ISL 561192|B.1.5.12|Gambia|2020-07-27	Africa|hCoV-19/Ghana/35019 S18/2020|EPI ISL 515091|B.1.1|Ghana|2020-05-23	0.0002068714	Africa
Africa|hCoV-19/Gambia/GC19-3533/2020|EPI ISL 561193|B.1.1.293|Gambia|2020-07-27	Africa|hCoV-19/Ghana/35019 S18/2020|EPI ISL 515091|B.1.1|Ghana|2020-05-23	0.0001375368	Africa
Africa|hCoV-19/Gambia/GC19-3535/2020|EPI ISL 561194|B.1.1.242|Gambia|2020-07-27	Africa|hCoV-19/Ghana/35019 S18/2020|EPI ISL 515091|B.1.1|Ghana|2020-05-23	0.0002063045	Africa
Africa|hCoV-19/Gambia/GC19-3550/2020|EPI ISL 561195|B.1.5.12|Gambia|2020-07-27	Africa|hCoV-19/Ghana/35019 S18/2020|EPI ISL 515091|B.1.1|Ghana|2020-05-23	0.0003095047	Africa
Africa|hCoV-19/Gambia/GC19-3565/2020|EPI ISL 561196|B.1.5.12|Gambia|2020-07-27	Africa|hCoV-19/Ghana/35019 S18/2020|EPI ISL 515091|B.1.1|Ghana|2020-05-23	0.0002406911	Africa
Africa|hCoV-19/Gambia/GC19-3578/2020|EPI ISL 561197|B.1.5.12|Gambia|2020-07-27	Africa|hCoV-19/Ghana/35019 S18/2020|EPI ISL 515091|B.1.1|Ghana|2020-05-23	0.0002752137	Africa
Africa|hCoV-19/Gambia/GC19-3629/2020|EPI ISL 561199|B.1.5.12|Gambia|2020-07-27	Africa|hCoV-19/Ghana/35019 S18/2020|EPI ISL 515091|B.1.1|Ghana|2020-05-23	0.0003783121	Africa
Africa|hCoV-19/Gambia/GC19-3656/2020|EPI ISL 561201|B.1.5.12|Gambia|2020-07-27	Africa|hCoV-19/Ghana/35019 S18/2020|EPI ISL 515091|B.1.1|Ghana|2020-05-23	0.0002751096	Africa
Africa|hCoV-19/Gambia/GC19-3659/2020|EPI ISL 561202|B.1.1|Gambia|2020-07-27	Africa|hCoV-19/Ghana/35019 S18/2020|EPI ISL 515091|B.1.1|Ghana|2020-05-23	0.0001719340	Africa
Africa|hCoV-19/Gambia/GC19-3666/2020|EPI ISL 561204|B.1.5.12|Gambia|2020-07-27	Africa|hCoV-19/Ghana/35019 S18/2020|EPI ISL 515091|B.1.1|Ghana|2020-05-23	0.0003096612	Africa
Africa|hCoV-19/Gambia/GC19-3769/2020|EPI ISL 561072|B.1.292|Gambia|2020-07-27	Africa|hCoV-19/Ghana/35019 S18/2020|EPI ISL 515091|B.1.1|Ghana|2020-05-23	0.0002754495	Africa
Africa|hCoV-19/Gambia/GC19-3773/2020|EPI ISL 561073|B.1.5.12|Gambia|2020-07-27	Africa|hCoV-19/Ghana/35019 S18/2020|EPI ISL 515091|B.1.1|Ghana|2020-05-23	0.0003438977	Africa
Africa|hCoV-19/Gambia/GC19-3774/2020|EPI ISL 561074|B.1.5.12|Gambia|2020-07-27	Africa|hCoV-19/Ghana/35019 S18/2020|EPI ISL 515091|B.1.1|Ghana|2020-05-23	0.0003095015	Africa
Africa|hCoV-19/Gambia/GC19-3794/2020|EPI ISL 561078|B.1.5.12|Gambia|2020-07-27	Africa|hCoV-19/Ghana/35019 S18/2020|EPI ISL 515091|B.1.1|Ghana|2020-05-23	0.0003098957	Africa
Africa|hCoV-19/Gambia/GC19-3796/2020|EPI ISL 561079|B.1.5.12|Gambia|2020-07-27	Africa|hCoV-19/Ghana/35019 S18/2020|EPI ISL 515091|B.1.1|Ghana|2020-05-23	0.0003438810	Africa
Africa|hCoV-19/Gambia/GC19-3798/2020|EPI ISL 561080|B.1.1.242|Gambia|2020-07-27	Africa|hCoV-19/Ghana/35019 S18/2020|EPI ISL 515091|B.1.1|Ghana|2020-05-23	0.0002430896	Africa
Africa|hCoV-19/Gambia/GC19-3799/2020|EPI ISL 561081|B.1.1.242|Gambia|2020-07-27	Africa|hCoV-19/Ghana/35019 S18/2020|EPI ISL 515091|B.1.1|Ghana|2020-05-23	0.0002406746	Africa
Africa|hCoV-19/Gambia/GC19-3802/2020|EPI ISL 561082|B.1.5.12|Gambia|2020-07-27	Africa|hCoV-19/Ghana/35019 S18/2020|EPI ISL 515091|B.1.1|Ghana|2020-05-23	0.0003782900	Africa
Africa|hCoV-19/Gambia/GC19-3805/2020|EPI ISL 561083|B.1.5.12|Gambia|2020-07-27	Africa|hCoV-19/Ghana/35019 S18/2020|EPI ISL 515091|B.1.1|Ghana|2020-05-23	0.0003094940	Africa
Africa|hCoV-19/Gambia/GC19-3806/2020|EPI ISL 561084|B.1.1.293|Gambia|2020-07-27	Africa|hCoV-19/Ghana/35019 S18/2020|EPI ISL 515091|B.1.1|Ghana|2020-05-23	0.0001375254	Africa
Africa|hCoV-19/Gambia/GC19-3807/2020|EPI ISL 561085|B.1.1.293|Gambia|2020-07-27	Africa|hCoV-19/Ghana/35019 S18/2020|EPI ISL 515091|B.1.1|Ghana|2020-05-23	0.0001719239	Africa
Africa|hCoV-19/Gambia/GC19-3812/2020|EPI ISL 561086|B.1.1.293|Gambia|2020-07-27	Africa|hCoV-19/Ghana/35019 S18/2020|EPI ISL 515091|B.1.1|Ghana|2020-05-23	0.0002063555	Africa
Africa|hCoV-19/Gambia/GC19-3813/2020|EPI ISL 561087|B.1.1.293|Gambia|2020-07-27	Africa|hCoV-19/Ghana/35019 S18/2020|EPI ISL 515091|B.1.1|Ghana|2020-05-23	0.0001719180	Africa
Africa|hCoV-19/Gambia/GC19-3814/2020|EPI ISL 561088|B.1|Gambia|2020-07-27	Africa|hCoV-19/Ghana/35019 S18/2020|EPI ISL 515091|B.1.1|Ghana|2020-05-23	0.0004127380	Africa
Africa|hCoV-19/Gambia/GC19-3816/2020|EPI ISL 561089|B.1.1.293|Gambia|2020-07-27	Africa|hCoV-19/Ghana/35019 S18/2020|EPI ISL 515091|B.1.1|Ghana|2020-05-23	0.0001376484	Africa
Africa|hCoV-19/Gambia/GC19-3818/2020|EPI ISL 561090|B.1.1.293|Gambia|2020-07-27	Africa|hCoV-19/Ghana/35019 S18/2020|EPI ISL 515091|B.1.1|Ghana|2020-05-23	0.0002406902	Africa
Africa|hCoV-19/Gambia/GC19-3820/2020|EPI ISL 561091|B.1.1.293|Gambia|2020-07-27	Africa|hCoV-19/Ghana/35019 S18/2020|EPI ISL 515091|B.1.1|Ghana|2020-05-23	0.0001719180	Africa
Africa|hCoV-19/Gambia/GC19-3821/2020|EPI ISL 561092|B.1.5.12|Gambia|2020-07-27	Africa|hCoV-19/Ghana/35019 S18/2020|EPI ISL 515091|B.1.1|Ghana|2020-05-23	0.0002413383	Africa
Africa|hCoV-19/Gambia/GC19-3822/2020|EPI ISL 561093|B.1.5.12|Gambia|2020-07-27	Africa|hCoV-19/Ghana/35019 S18/2020|EPI ISL 515091|B.1.1|Ghana|2020-05-23	0.0003438977	Africa
Africa|hCoV-19/Gambia/GC19-3823/2020|EPI ISL 561094|B.1.5.12|Gambia|2020-07-27	Africa|hCoV-19/Ghana/35019 S18/2020|EPI ISL 515091|B.1.1|Ghana|2020-05-23	0.0003442041	Africa
Africa|hCoV-19/Gambia/GC19-3835/2020|EPI ISL 561096|B.1.1.293|Gambia|2020-07-27	Africa|hCoV-19/Ghana/35019 S18/2020|EPI ISL 515091|B.1.1|Ghana|2020-05-23	0.0001375301	Africa
Africa|hCoV-19/Gambia/GC19-3836/2020|EPI ISL 561097|B.1.5.12|Gambia|2020-07-27	Africa|hCoV-19/Ghana/35019 S18/2020|EPI ISL 515091|B.1.1|Ghana|2020-05-23	0.0003094802	Africa
Africa|hCoV-19/Gambia/GC19-3839/2020|EPI ISL 561098|B.1.5.12|Gambia|2020-07-27	Africa|hCoV-19/Ghana/35019 S18/2020|EPI ISL 515091|B.1.1|Ghana|2020-05-23	0.0003438977	Africa
Africa|hCoV-19/Gambia/GC19-3842/2020|EPI ISL 561099|B.1.1.293|Gambia|2020-07-27	Africa|hCoV-19/Ghana/35019 S18/2020|EPI ISL 515091|B.1.1|Ghana|2020-05-23	0.0002406951	Africa
Africa|hCoV-19/Gambia/GC19-3846/2020|EPI ISL 561100|B.1.1.293|Gambia|2020-07-27	Africa|hCoV-19/Ghana/35019 S18/2020|EPI ISL 515091|B.1.1|Ghana|2020-05-23	0.0002063058	Africa
Africa|hCoV-19/Gambia/GC19-3852/2020|EPI ISL 561101|B.1.5.12|Gambia|2020-07-27	Africa|hCoV-19/Ghana/35019 S18/2020|EPI ISL 515091|B.1.1|Ghana|2020-05-23	0.0003443629	Africa
Africa|hCoV-19/Gambia/GC19-3854/2020|EPI ISL 561102|B.1.1.293|Gambia|2020-07-27	Africa|hCoV-19/Ghana/35019 S18/2020|EPI ISL 515091|B.1.1|Ghana|2020-05-23	0.0002406951	Africa
Africa|hCoV-19/Gambia/GC192573/2020|EPI ISL 561115|B.1.5.12|Gambia|2020-07-21	Africa|hCoV-19/Ghana/35019 S18/2020|EPI ISL 515091|B.1.1|Ghana|2020-05-23	0.0003439130	Africa
Africa|hCoV-19/Gambia/GC192576/2020|EPI ISL 561117|B.1.5.12|Gambia|2020-07-21	Africa|hCoV-19/Ghana/35019 S18/2020|EPI ISL 515091|B.1.1|Ghana|2020-05-23	0.0002408401	Africa
Africa|hCoV-19/Gambia/GC192579/2020|EPI ISL 561118|B.1.5.12|Gambia|2020-07-21	Africa|hCoV-19/Ghana/35019 S18/2020|EPI ISL 515091|B.1.1|Ghana|2020-05-23	0.0002422735	Africa
Africa|hCoV-19/Gambia/GC192602/2020|EPI ISL 561120|B.1.1.293|Gambia|2020-07-21	Africa|hCoV-19/Ghana/35019 S18/2020|EPI ISL 515091|B.1.1|Ghana|2020-05-23	0.0002406901	Africa
Africa|hCoV-19/Gambia/GC192610/2020|EPI ISL 561121|B.1.1.293|Gambia|2020-07-21	Africa|hCoV-19/Ghana/35019 S18/2020|EPI ISL 515091|B.1.1|Ghana|2020-05-23	0.0002406902	Africa
Africa|hCoV-19/Gambia/GC192751/2020|EPI ISL 561138|B.1.5.12|Gambia|2020-07-21	Africa|hCoV-19/Ghana/35019 S18/2020|EPI ISL 515091|B.1.1|Ghana|2020-05-23	0.0003783199	Africa
Africa|hCoV-19/Gambia/GC192756/2020|EPI ISL 561139|B.1.5.12|Gambia|2020-07-22	Africa|hCoV-19/Ghana/35019 S18/2020|EPI ISL 515091|B.1.1|Ghana|2020-05-23	0.0003095015	Africa
Africa|hCoV-19/Gambia/GC192772/2020|EPI ISL 561140|B.1.1|Gambia|2020-07-22	Africa|hCoV-19/Ghana/35019 S18/2020|EPI ISL 515091|B.1.1|Ghana|2020-05-23	0.0002063016	Africa
Africa|hCoV-19/Gambia/GC192778/2020|EPI ISL 561141|B.1.1|Gambia|2020-07-22	Africa|hCoV-19/Ghana/35019 S18/2020|EPI ISL 515091|B.1.1|Ghana|2020-05-23	0.0002063229	Africa
Africa|hCoV-19/Gambia/GC192781/2020|EPI ISL 561142|B.1.5.12|Gambia|2020-07-22	Africa|hCoV-19/Ghana/35019 S18/2020|EPI ISL 515091|B.1.1|Ghana|2020-05-23	0.0003438977	Africa
Africa|hCoV-19/Gambia/GC192782/2020|EPI ISL 561143|B.1.5.12|Gambia|2020-07-22	Africa|hCoV-19/Ghana/35019 S18/2020|EPI ISL 515091|B.1.1|Ghana|2020-05-23	0.0003439060	Africa
Africa|hCoV-19/Gambia/GC192786/2020|EPI ISL 561144|B.1.1.293|Gambia|2020-07-22	Africa|hCoV-19/Ghana/35019 S18/2020|EPI ISL 515091|B.1.1|Ghana|2020-05-23	0.0001719103	Africa
Africa|hCoV-19/Gambia/GC192789/2020|EPI ISL 561145|B.1|Gambia|2020-07-22	Africa|hCoV-19/Ghana/35019 S18/2020|EPI ISL 515091|B.1.1|Ghana|2020-05-23	0.0002750841	Africa
Africa|hCoV-19/Gambia/GC192811/2020|EPI ISL 561147|B.1.5.12|Gambia|2020-07-22	Africa|hCoV-19/Ghana/35019 S18/2020|EPI ISL 515091|B.1.1|Ghana|2020-05-23	0.0003101306	Africa
Africa|hCoV-19/Gambia/GC192812/2020|EPI ISL 561148|B.1.1.293|Gambia|2020-07-22	Africa|hCoV-19/Ghana/35019 S18/2020|EPI ISL 515091|B.1.1|Ghana|2020-05-23	0.0001031373	Africa
Africa|hCoV-19/Gambia/NPHL-038/2020|EPI ISL 561205|B.1.1|Gambia|2020	Africa|hCoV-19/Ghana/35019 S18/2020|EPI ISL 515091|B.1.1|Ghana|2020-05-23	0.0002406960	Africa
Africa|hCoV-19/Gambia/NPHL-061/2020|EPI ISL 561206|B.1.5.12|Gambia|2020	Africa|hCoV-19/Ghana/35019 S18/2020|EPI ISL 515091|B.1.1|Ghana|2020-05-23	0.0004127042	Africa
Africa|hCoV-19/Gambia/NPHL-1168/2020|EPI ISL 561212|B.1.5.12|Gambia|2020-06-27	Africa|hCoV-19/Ghana/35019 S18/2020|EPI ISL 515091|B.1.1|Ghana|2020-05-23	0.0004127295	Africa
Africa|hCoV-19/Gambia/NPHL-1208/2020|EPI ISL 561213|B.1.5.12|Gambia|2020-06-30	Africa|hCoV-19/Ghana/35019 S18/2020|EPI ISL 515091|B.1.1|Ghana|2020-05-23	0.0001731087	Africa
Africa|hCoV-19/Gambia/NPHL-1209/2020|EPI ISL 561214|B.1.5.12|Gambia|2020-06-30	Africa|hCoV-19/Ghana/35019 S18/2020|EPI ISL 515091|B.1.1|Ghana|2020-05-23	0.0001385354	Africa
Africa|hCoV-19/Gambia/NPHL-1212/2020|EPI ISL 561215|B.1.5.12|Gambia|2020-06-30	Africa|hCoV-19/Ghana/35019 S18/2020|EPI ISL 515091|B.1.1|Ghana|2020-05-23	0.0002750811	Africa
Africa|hCoV-19/Gambia/NPHL-1224/2020|EPI ISL 561217|B.1.1.293|Gambia|2020-06-30	Africa|hCoV-19/Ghana/35019 S18/2020|EPI ISL 515091|B.1.1|Ghana|2020-05-23	0.0000719313	Africa
Africa|hCoV-19/Gambia/NPHL-1230/2020|EPI ISL 561218|B.1.5|Gambia|2020-06-30	Africa|hCoV-19/Ghana/35019 S18/2020|EPI ISL 515091|B.1.1|Ghana|2020-05-23	0.0001038491	Africa
Africa|hCoV-19/Gambia/NPHL-1248/2020|EPI ISL 561222|B.1.5|Gambia|2020-07-01	Africa|hCoV-19/Ghana/35019 S18/2020|EPI ISL 515091|B.1.1|Ghana|2020-05-23	0.0001038419	Africa
Africa|hCoV-19/Gambia/NPHL-1258/2020|EPI ISL 561223|B.1.292|Gambia|2020-07-02	Africa|hCoV-19/Ghana/35019 S18/2020|EPI ISL 515091|B.1.1|Ghana|2020-05-23	0.0002406959	Africa
Africa|hCoV-19/Gambia/NPHL-1422/2020|EPI ISL 561228|B.1.5|Gambia|2020-07-04	Africa|hCoV-19/Ghana/35019 S18/2020|EPI ISL 515091|B.1.1|Ghana|2020-05-23	0.0000353430	Africa
Africa|hCoV-19/Gambia/NPHL-1424/2020|EPI ISL 561229|B.1.292|Gambia|2020-07-04	Africa|hCoV-19/Ghana/35019 S18/2020|EPI ISL 515091|B.1.1|Ghana|2020-05-23	0.0002407698	Africa
Africa|hCoV-19/Gambia/NPHL-1446/2020|EPI ISL 561230|B.1.5|Gambia|2020-07-04	Africa|hCoV-19/Ghana/35019 S18/2020|EPI ISL 515091|B.1.1|Ghana|2020-05-23	0.0001038419	Africa
Africa|hCoV-19/Gambia/NPHL-1477/2020|EPI ISL 561231|B.1.5|Gambia|2020	Africa|hCoV-19/Ghana/35019 S18/2020|EPI ISL 515091|B.1.1|Ghana|2020-05-23	0.0001055144	Africa
Africa|hCoV-19/Gambia/NPHL-1514/2020|EPI ISL 561232|B.1.1|Gambia|2020	Africa|hCoV-19/Ghana/35019 S18/2020|EPI ISL 515091|B.1.1|Ghana|2020-05-23	0.0001375193	Africa
Africa|hCoV-19/Gambia/NPHL-1641/2020|EPI ISL 561235|B.1.292|Gambia|2020-07-31	Africa|hCoV-19/Ghana/35019 S18/2020|EPI ISL 515091|B.1.1|Ghana|2020-05-23	0.0002786603	Africa
Africa|hCoV-19/Gambia/NPHL-1645/2020|EPI ISL 561236|B.1.1.293|Gambia|2020-08-04	Africa|hCoV-19/Ghana/35019 S18/2020|EPI ISL 515091|B.1.1|Ghana|2020-05-23	0.0001729490	Africa
Africa|hCoV-19/Gambia/NPHL-1711/2020|EPI ISL 561237|B.1.1.293|Gambia|2020-08-04	Africa|hCoV-19/Ghana/35019 S18/2020|EPI ISL 515091|B.1.1|Ghana|2020-05-23	0.0001031373	Africa
Africa|hCoV-19/Gambia/NPHL-1746/2020|EPI ISL 561238|B.1.1|Gambia|2020-07-20	Africa|hCoV-19/Ghana/35019 S18/2020|EPI ISL 515091|B.1.1|Ghana|2020-05-23	0.0000343824	Africa
Africa|hCoV-19/Gambia/NPHL-1921/2020|EPI ISL 561239|B.1.1|Gambia|2020	Africa|hCoV-19/Ghana/35019 S18/2020|EPI ISL 515091|B.1.1|Ghana|2020-05-23	0.0002063016	Africa
Africa|hCoV-19/Gambia/NPHL-1968/2020|EPI ISL 561240|B.1.1|Gambia|2020-07-16	Africa|hCoV-19/Ghana/35019 S18/2020|EPI ISL 515091|B.1.1|Ghana|2020-05-23	0.0002063016	Africa
Africa|hCoV-19/Gambia/NPHL-2037/2020|EPI ISL 561241|B.1.1|Gambia|2020-07-15	Africa|hCoV-19/Ghana/35019 S18/2020|EPI ISL 515091|B.1.1|Ghana|2020-05-23	0.0001719204	Africa
Africa|hCoV-19/Gambia/NPHL-2268/2020|EPI ISL 561242|B.1.1|Gambia|2020	Africa|hCoV-19/Ghana/35019 S18/2020|EPI ISL 515091|B.1.1|Ghana|2020-05-23	0.0000000000	Africa
Africa|hCoV-19/Gambia/NPHL-2344/2020|EPI ISL 561243|B.1.292|Gambia|2020	Africa|hCoV-19/Ghana/35019 S18/2020|EPI ISL 515091|B.1.1|Ghana|2020-05-23	0.0003095066	Africa
Africa|hCoV-19/Gambia/NPHL-2374/2020|EPI ISL 561244|B.1.5.12|Gambia|2020	Africa|hCoV-19/Ghana/35019 S18/2020|EPI ISL 515091|B.1.1|Ghana|2020-05-23	0.0002750907	Africa
Africa|hCoV-19/Gambia/NPHL-242/2020|EPI ISL 561245|B.1.5|Gambia|2020	Africa|hCoV-19/Ghana/35019 S18/2020|EPI ISL 515091|B.1.1|Ghana|2020-05-23	0.0001031565	Africa
Africa|hCoV-19/Gambia/NPHL-243/2020|EPI ISL 561246|B.1.5|Gambia|2020	Africa|hCoV-19/Ghana/35019 S18/2020|EPI ISL 515091|B.1.1|Ghana|2020-05-23	0.0000692711	Africa
Africa|hCoV-19/Gambia/NPHL-244/2020|EPI ISL 561247|B.1.1.293|Gambia|2020	Africa|hCoV-19/Ghana/35019 S18/2020|EPI ISL 515091|B.1.1|Ghana|2020-05-23	0.0001387483	Africa
Africa|hCoV-19/Gambia/NPHL-2443/2020|EPI ISL 561248|B.1.5.12|Gambia|2020	Africa|hCoV-19/Ghana/35019 S18/2020|EPI ISL 515091|B.1.1|Ghana|2020-05-23	0.0002750813	Africa
Africa|hCoV-19/Gambia/NPHL-2444/2020|EPI ISL 561249|B.1.292|Gambia|2020-07-21	Africa|hCoV-19/Ghana/35019 S18/2020|EPI ISL 515091|B.1.1|Ghana|2020-05-23	0.0002750868	Africa
Africa|hCoV-19/Gambia/NPHL-2446/2020|EPI ISL 561250|B.1.1|Gambia|2020	Africa|hCoV-19/Ghana/35019 S18/2020|EPI ISL 515091|B.1.1|Ghana|2020-05-23	0.0002068492	Africa
Africa|hCoV-19/Gambia/NPHL-245/2020|EPI ISL 561251|B.1.1|Gambia|2020	Africa|hCoV-19/Ghana/35019 S18/2020|EPI ISL 515091|B.1.1|Ghana|2020-05-23	0.0000344084	Africa
Africa|hCoV-19/Gambia/NPHL-2457/2020|EPI ISL 561252|B.1.1|Gambia|2020-07-21	Africa|hCoV-19/Ghana/35019 S18/2020|EPI ISL 515091|B.1.1|Ghana|2020-05-23	0.0002068421	Africa
Africa|hCoV-19/Gambia/NPHL-2458/2020|EPI ISL 561253|B.1.292|Gambia|2020-07-21	Africa|hCoV-19/Ghana/35019 S18/2020|EPI ISL 515091|B.1.1|Ghana|2020-05-23	0.0002759026	Africa
Africa|hCoV-19/Gambia/NPHL-2463/2020|EPI ISL 561254|B.1.1|Gambia|2020	Africa|hCoV-19/Ghana/35019 S18/2020|EPI ISL 515091|B.1.1|Ghana|2020-05-23	0.0002089232	Africa
Africa|hCoV-19/Gambia/NPHL-2465/2020|EPI ISL 561255|B.1.1|Gambia|2020-07-21	Africa|hCoV-19/Ghana/35019 S18/2020|EPI ISL 515091|B.1.1|Ghana|2020-05-23	0.0002068563	Africa
Africa|hCoV-19/Gambia/NPHL-2469/2020|EPI ISL 561256|B.1.5.12|Gambia|2020-07-21	Africa|hCoV-19/Ghana/35019 S18/2020|EPI ISL 515091|B.1.1|Ghana|2020-05-23	0.0003448177	Africa
Africa|hCoV-19/Gambia/NPHL-247/2020|EPI ISL 561257|B.1.1.293|Gambia|2020	Africa|hCoV-19/Ghana/35019 S18/2020|EPI ISL 515091|B.1.1|Ghana|2020-05-23	0.0001375274	Africa
Africa|hCoV-19/Gambia/NPHL-2470/2020|EPI ISL 561258|B.1.1|Gambia|2020-07-21	Africa|hCoV-19/Ghana/35019 S18/2020|EPI ISL 515091|B.1.1|Ghana|2020-05-23	0.0002068492	Africa
Africa|hCoV-19/Gambia/NPHL-2472/2020|EPI ISL 561259|B.1.5.12|Gambia|2020-07-21	Africa|hCoV-19/Ghana/35019 S18/2020|EPI ISL 515091|B.1.1|Ghana|2020-05-23	0.0001379004	Africa
Africa|hCoV-19/Gambia/NPHL-2473/2020|EPI ISL 561260|B.1.5.12|Gambia|2020-07-21	Africa|hCoV-19/Ghana/35019 S18/2020|EPI ISL 515091|B.1.1|Ghana|2020-05-23	0.0004127353	Africa
Africa|hCoV-19/Gambia/NPHL-2478/2020|EPI ISL 561261|B.1.5.12|Gambia|2020-07-21	Africa|hCoV-19/Ghana/35019 S18/2020|EPI ISL 515091|B.1.1|Ghana|2020-05-23	0.0001741221	Africa
Africa|hCoV-19/Gambia/NPHL-2497/2020|EPI ISL 561262|B.1.1.242|Gambia|2020-07-21	Africa|hCoV-19/Ghana/35019 S18/2020|EPI ISL 515091|B.1.1|Ghana|2020-05-23	0.0001740936	Africa
Africa|hCoV-19/Gambia/NPHL-2504/2020|EPI ISL 561264|B.1.5.12|Gambia|2020-07-23	Africa|hCoV-19/Ghana/35019 S18/2020|EPI ISL 515091|B.1.1|Ghana|2020-05-23	0.0004136331	Africa
Africa|hCoV-19/Gambia/NPHL-2514/2020|EPI ISL 561265|B.1.5.12|Gambia|2020-07-21	Africa|hCoV-19/Ghana/35019 S18/2020|EPI ISL 515091|B.1.1|Ghana|2020-05-23	0.0003448212	Africa
Africa|hCoV-19/Gambia/NPHL-2521/2020|EPI ISL 561266|B.1.5.12|Gambia|2020-07-23	Africa|hCoV-19/Ghana/35019 S18/2020|EPI ISL 515091|B.1.1|Ghana|2020-05-23	0.0003448071	Africa
Africa|hCoV-19/Gambia/NPHL-2522/2020|EPI ISL 561267|B.1.1.293|Gambia|2020-07-22	Africa|hCoV-19/Ghana/35019 S18/2020|EPI ISL 515091|B.1.1|Ghana|2020-05-23	0.0001725152	Africa
Africa|hCoV-19/Gambia/NPHL-2524/2020|EPI ISL 561268|B.1.1|Gambia|2020-07-24	Africa|hCoV-19/Ghana/35019 S18/2020|EPI ISL 515091|B.1.1|Ghana|2020-05-23	0.0001719204	Africa
Africa|hCoV-19/Gambia/NPHL-2529/2020|EPI ISL 561269|B.1.1.293|Gambia|2020-07-21	Africa|hCoV-19/Ghana/35019 S18/2020|EPI ISL 515091|B.1.1|Ghana|2020-05-23	0.0001378828	Africa
Africa|hCoV-19/Gambia/NPHL-253/2020|EPI ISL 561270|B.1.1.293|Gambia|2020	Africa|hCoV-19/Ghana/35019 S18/2020|EPI ISL 515091|B.1.1|Ghana|2020-05-23	0.0001719068	Africa
Africa|hCoV-19/Gambia/NPHL-2537/2020|EPI ISL 561271|B.1.1|Gambia|2020	Africa|hCoV-19/Ghana/35019 S18/2020|EPI ISL 515091|B.1.1|Ghana|2020-05-23	0.0002410026	Africa
Africa|hCoV-19/Gambia/NPHL-2538/2020|EPI ISL 561272|B.1.5.12|Gambia|2020-07-21	Africa|hCoV-19/Ghana/35019 S18/2020|EPI ISL 515091|B.1.1|Ghana|2020-05-23	0.0003103124	Africa
Africa|hCoV-19/Gambia/NPHL-2550/2020|EPI ISL 561274|B.1.292|Gambia|2020-07-21	Africa|hCoV-19/Ghana/35019 S18/2020|EPI ISL 515091|B.1.1|Ghana|2020-05-23	0.0002413432	Africa
Africa|hCoV-19/Gambia/NPHL-2554/2020|EPI ISL 561275|B.1.5.12|Gambia|2020	Africa|hCoV-19/Ghana/35019 S18/2020|EPI ISL 515091|B.1.1|Ghana|2020-05-23	0.0002413549	Africa
Africa|hCoV-19/Gambia/NPHL-2555/2020|EPI ISL 561276|B.1.1|Gambia|2020-07-21	Africa|hCoV-19/Ghana/35019 S18/2020|EPI ISL 515091|B.1.1|Ghana|2020-05-23	0.0001741493	Africa
Africa|hCoV-19/Gambia/NPHL-256/2020|EPI ISL 561277|B.1.1.293|Gambia|2020	Africa|hCoV-19/Ghana/35019 S18/2020|EPI ISL 515091|B.1.1|Ghana|2020-05-23	0.0000687615	Africa
Africa|hCoV-19/Gambia/NPHL-2560/2020|EPI ISL 561278|B.1.1|Gambia|2020	Africa|hCoV-19/Ghana/35019 S18/2020|EPI ISL 515091|B.1.1|Ghana|2020-05-23	0.0002068421	Africa
Africa|hCoV-19/Gambia/NPHL-2567/2020|EPI ISL 561279|B.1|Gambia|2020	Africa|hCoV-19/Ghana/35019 S18/2020|EPI ISL 515091|B.1.1|Ghana|2020-05-23	0.0004127380	Africa
Africa|hCoV-19/Gambia/NPHL-2573/2020|EPI ISL 561280|B.1.1.293|Gambia|2020	Africa|hCoV-19/Ghana/35019 S18/2020|EPI ISL 515091|B.1.1|Ghana|2020-05-23	0.0001379019	Africa
Africa|hCoV-19/Gambia/NPHL-2586/2020|EPI ISL 561281|B.1.5.12|Gambia|2020-07-23	Africa|hCoV-19/Ghana/35019 S18/2020|EPI ISL 515091|B.1.1|Ghana|2020-05-23	0.0002437497	Africa
Africa|hCoV-19/Gambia/NPHL-2588/2020|EPI ISL 561282|B.1.1|Gambia|2020	Africa|hCoV-19/Ghana/35019 S18/2020|EPI ISL 515091|B.1.1|Ghana|2020-05-23	0.0002406903	Africa
Africa|hCoV-19/Gambia/NPHL-2615/2020|EPI ISL 561283|B.1.1.293|Gambia|2020-08-18	Africa|hCoV-19/Ghana/35019 S18/2020|EPI ISL 515091|B.1.1|Ghana|2020-05-23	0.0001719068	Africa
Africa|hCoV-19/Gambia/NPHL-2626/2020|EPI ISL 561284|B.1.1.293|Gambia|2020	Africa|hCoV-19/Ghana/35019 S18/2020|EPI ISL 515091|B.1.1|Ghana|2020-05-23	0.0001719322	Africa
Africa|hCoV-19/Gambia/NPHL-2640/2020|EPI ISL 561285|B.1.5.12|Gambia|2020-06-17	Africa|hCoV-19/Ghana/35019 S18/2020|EPI ISL 515091|B.1.1|Ghana|2020-05-23	0.0002407018	Africa
Africa|hCoV-19/Gambia/NPHL-266/2020|EPI ISL 561286|B.1.5.12|Gambia|2020	Africa|hCoV-19/Ghana/35019 S18/2020|EPI ISL 515091|B.1.1|Ghana|2020-05-23	0.0003103295	Africa
Africa|hCoV-19/Gambia/NPHL-2706/2020|EPI ISL 561287|B.1.292|Gambia|2020	Africa|hCoV-19/Ghana/35019 S18/2020|EPI ISL 515091|B.1.1|Ghana|2020-05-23	0.0003094791	Africa
Africa|hCoV-19/Gambia/NPHL-2712/2020|EPI ISL 561288|B.1.5.12|Gambia|2020-08-03	Africa|hCoV-19/Ghana/35019 S18/2020|EPI ISL 515091|B.1.1|Ghana|2020-05-23	0.0003439130	Africa
Africa|hCoV-19/Gambia/NPHL-2727/2020|EPI ISL 561289|B.1.5.12|Gambia|2020-08-04	Africa|hCoV-19/Ghana/35019 S18/2020|EPI ISL 515091|B.1.1|Ghana|2020-05-23	0.0003438977	Africa
Africa|hCoV-19/Gambia/NPHL-2729/2020|EPI ISL 561290|B.1.1|Gambia|2020-07-23	Africa|hCoV-19/Ghana/35019 S18/2020|EPI ISL 515091|B.1.1|Ghana|2020-05-23	0.0002063016	Africa
Africa|hCoV-19/Gambia/NPHL-2736/2020|EPI ISL 561291|B.1.1.242|Gambia|2020-07-25	Africa|hCoV-19/Ghana/35019 S18/2020|EPI ISL 515091|B.1.1|Ghana|2020-05-23	0.0002406853	Africa
Africa|hCoV-19/Gambia/NPHL-2759/2020|EPI ISL 561292|B.1.5.12|Gambia|2020-08-07	Africa|hCoV-19/Ghana/35019 S18/2020|EPI ISL 515091|B.1.1|Ghana|2020-05-23	0.0003095291	Africa
Africa|hCoV-19/Gambia/NPHL-2762/2020|EPI ISL 561293|B.1.5.12|Gambia|2020-07-25	Africa|hCoV-19/Ghana/35019 S18/2020|EPI ISL 515091|B.1.1|Ghana|2020-05-23	0.0003783030	Africa
Africa|hCoV-19/Gambia/NPHL-2767/2020|EPI ISL 561294|B.1.1.293|Gambia|2020-07-25	Africa|hCoV-19/Ghana/35019 S18/2020|EPI ISL 515091|B.1.1|Ghana|2020-05-23	0.0002062974	Africa
Africa|hCoV-19/Gambia/NPHL-2768/2020|EPI ISL 561295|B.1.1.293|Gambia|2020-07-27	Africa|hCoV-19/Ghana/35019 S18/2020|EPI ISL 515091|B.1.1|Ghana|2020-05-23	0.0001375226	Africa
Africa|hCoV-19/Gambia/NPHL-277/2020|EPI ISL 561296|B.1.5.12|Gambia|2020	Africa|hCoV-19/Ghana/35019 S18/2020|EPI ISL 515091|B.1.1|Ghana|2020-05-23	0.0003439060	Africa
Africa|hCoV-19/Gambia/NPHL-2785/2020|EPI ISL 561297|B.1.1.242|Gambia|2020-07-27	Africa|hCoV-19/Ghana/35019 S18/2020|EPI ISL 515091|B.1.1|Ghana|2020-05-23	0.0001719092	Africa
Africa|hCoV-19/Gambia/NPHL-2790/2020|EPI ISL 561298|B.1.1.293|Gambia|2020	Africa|hCoV-19/Ghana/35019 S18/2020|EPI ISL 515091|B.1.1|Ghana|2020-05-23	0.0002063016	Africa
Africa|hCoV-19/Gambia/NPHL-2825/2020|EPI ISL 561299|B.1.5.12|Gambia|2020	Africa|hCoV-19/Ghana/35019 S18/2020|EPI ISL 515091|B.1.1|Ghana|2020-05-23	0.0003438657	Africa
Africa|hCoV-19/Gambia/NPHL-287/2020|EPI ISL 561300|B.1.1.293|Gambia|2020	Africa|hCoV-19/Ghana/35019 S18/2020|EPI ISL 515091|B.1.1|Ghana|2020-05-23	0.0001719162	Africa
Africa|hCoV-19/Gambia/NPHL-2889/2020|EPI ISL 561301|B.1.5.12|Gambia|2020	Africa|hCoV-19/Ghana/35019 S18/2020|EPI ISL 515091|B.1.1|Ghana|2020-05-23	0.0003822060	Africa
Africa|hCoV-19/Gambia/NPHL-2892/2020|EPI ISL 561302|B.1.5.12|Gambia|2020-09-07	Africa|hCoV-19/Ghana/35019 S18/2020|EPI ISL 515091|B.1.1|Ghana|2020-05-23	0.0003822060	Africa
Africa|hCoV-19/Gambia/NPHL-290/2020|EPI ISL 561303|B.1.1.293|Gambia|2020	Africa|hCoV-19/Ghana/35019 S18/2020|EPI ISL 515091|B.1.1|Ghana|2020-05-23	0.0001375226	Africa
Africa|hCoV-19/Gambia/NPHL-2909/2020|EPI ISL 561304|B.1.1.293|Gambia|2020-07-26	Africa|hCoV-19/Ghana/35019 S18/2020|EPI ISL 515091|B.1.1|Ghana|2020-05-23	0.0001719145	Africa
Africa|hCoV-19/Gambia/NPHL-2984/2020|EPI ISL 561307|B.1.1.293|Gambia|2020	Africa|hCoV-19/Ghana/35019 S18/2020|EPI ISL 515091|B.1.1|Ghana|2020-05-23	0.0002063108	Africa
Africa|hCoV-19/Gambia/NPHL-299/2020|EPI ISL 561308|B.1.1.293|Gambia|2020	Africa|hCoV-19/Ghana/35019 S18/2020|EPI ISL 515091|B.1.1|Ghana|2020-05-23	0.0001719103	Africa
Africa|hCoV-19/Gambia/NPHL-3047/2020|EPI ISL 561309|B.1.5.12|Gambia|2020-07-28	Africa|hCoV-19/Ghana/35019 S18/2020|EPI ISL 515091|B.1.1|Ghana|2020-05-23	0.0003820202	Africa
Africa|hCoV-19/Gambia/NPHL-3055/2020|EPI ISL 561310|B.1.5.12|Gambia|2020-07-17	Africa|hCoV-19/Ghana/35019 S18/2020|EPI ISL 515091|B.1.1|Ghana|2020-05-23	0.0003783028	Africa
Africa|hCoV-19/Gambia/NPHL-3062/2020|EPI ISL 561311|B.1.5.12|Gambia|2020	Africa|hCoV-19/Ghana/35019 S18/2020|EPI ISL 515091|B.1.1|Ghana|2020-05-23	0.0003820202	Africa
Africa|hCoV-19/Gambia/NPHL-3079/2020|EPI ISL 561312|B.1.5.12|Gambia|2020-07-27	Africa|hCoV-19/Ghana/35019 S18/2020|EPI ISL 515091|B.1.1|Ghana|2020-05-23	0.0003822060	Africa
Africa|hCoV-19/Gambia/NPHL-3206/2020|EPI ISL 561313|B.1.1.293|Gambia|2020	Africa|hCoV-19/Ghana/35019 S18/2020|EPI ISL 515091|B.1.1|Ghana|2020-05-23	0.0002406959	Africa
Africa|hCoV-19/Gambia/NPHL-3254/2020|EPI ISL 561315|B.1.5.12|Gambia|2020-07-28	Africa|hCoV-19/Ghana/35019 S18/2020|EPI ISL 515091|B.1.1|Ghana|2020-05-23	0.0003784852	Africa
Africa|hCoV-19/Gambia/NPHL-3281/2020|EPI ISL 561316|B.1.1|Gambia|2020-07-28	Africa|hCoV-19/Ghana/35019 S18/2020|EPI ISL 515091|B.1.1|Ghana|2020-05-23	0.0002851510	Africa
Africa|hCoV-19/Gambia/NPHL-483B/2020|EPI ISL 561318|B.1.1|Gambia|2020	Africa|hCoV-19/Ghana/35019 S18/2020|EPI ISL 515091|B.1.1|Ghana|2020-05-23	0.0002852710	Africa
Africa|hCoV-19/Gambia/NPHL-704/2020|EPI ISL 561320|B.1.1.293|Gambia|2020	Africa|hCoV-19/Ghana/35019 S18/2020|EPI ISL 515091|B.1.1|Ghana|2020-05-23	0.0003793488	Africa
Africa|hCoV-19/Gambia/NPHL-737/2020|EPI ISL 561323|B.1.1.293|Gambia|2020	Africa|hCoV-19/Ghana/35019 S18/2020|EPI ISL 515091|B.1.1|Ghana|2020-05-23	0.0001034075	Africa
Africa|hCoV-19/Gambia/NPHL-748/2020|EPI ISL 561324|B.1.1|Gambia|2020	Africa|hCoV-19/Ghana/35019 S18/2020|EPI ISL 515091|B.1.1|Ghana|2020-05-23	0.0001719204	Africa
Africa|hCoV-19/Gambia/NPHL-758/2020|EPI ISL 561326|B.1.1.293|Gambia|2020	Africa|hCoV-19/Ghana/35019 S18/2020|EPI ISL 515091|B.1.1|Ghana|2020-05-23	0.0001042011	Africa
Africa|hCoV-19/Gambia/NPHL-760/2020|EPI ISL 561327|B.1.5|Gambia|2020	Africa|hCoV-19/Ghana/35019 S18/2020|EPI ISL 515091|B.1.1|Ghana|2020-05-23	0.0000344108	Africa
Africa|hCoV-19/Gambia/NPHL-790/2020|EPI ISL 561329|B.1.5|Gambia|2020	Africa|hCoV-19/Ghana/35019 S18/2020|EPI ISL 515091|B.1.1|Ghana|2020-05-23	0.0000000000	Africa
Africa|hCoV-19/Gambia/NPHL-923/2020|EPI ISL 561330|B.1.5.12|Gambia|2020	Africa|hCoV-19/Ghana/35019 S18/2020|EPI ISL 515091|B.1.1|Ghana|2020-05-23	0.0002751001	Africa
Africa|hCoV-19/Gambia/NPHL-930/2020|EPI ISL 561331|B.1.5|Gambia|2020	Africa|hCoV-19/Ghana/35019 S18/2020|EPI ISL 515091|B.1.1|Ghana|2020-05-23	0.0000344274	Africa
Africa|hCoV-19/Gambia/NPHL-941/2020|EPI ISL 561332|B.1.5.12|Gambia|2020	Africa|hCoV-19/Ghana/35019 S18/2020|EPI ISL 515091|B.1.1|Ghana|2020-05-23	0.0003094865	Africa
Africa|hCoV-19/Gambia/NPHL-956/2020|EPI ISL 561334|B.1.5.12|Gambia|2020	Africa|hCoV-19/Ghana/35019 S18/2020|EPI ISL 515091|B.1.1|Ghana|2020-05-23	0.0003098957	Africa
Africa|hCoV-19/Ghana/1651 S3/2020|EPI ISL 422387|A.11|Ghana|2020-03-25	Africa|hCoV-19/Ghana/35019 S18/2020|EPI ISL 515091|B.1.1|Ghana|2020-05-23	0.0004577942	Africa
Africa|hCoV-19/Ghana/1659 S14/2020|EPI ISL 422405|B.1.220|Ghana|2020-03-25	Africa|hCoV-19/Ghana/35019 S18/2020|EPI ISL 515091|B.1.1|Ghana|2020-05-23	0.0001761186	Africa
Africa|hCoV-19/Ghana/2230 S4/2020|EPI ISL 422390|B.40|Ghana|2020-03-25	Africa|hCoV-19/Ghana/35019 S18/2020|EPI ISL 515091|B.1.1|Ghana|2020-05-23	0.0003794081	Africa
Africa|hCoV-19/Ghana/2333 S5/2020|EPI ISL 422394|B.1.3|Ghana|2020-03-27	Africa|hCoV-19/Ghana/35019 S18/2020|EPI ISL 515091|B.1.1|Ghana|2020-05-23	0.0002780184	Africa
Africa|hCoV-19/Ghana/2573 S27/2020|EPI ISL 515082|A|Ghana|2020-03-29	Africa|hCoV-19/Ghana/35019 S18/2020|EPI ISL 515091|B.1.1|Ghana|2020-05-23	0.0005847449	Africa
Africa|hCoV-19/Ghana/2666 S32/2020|EPI ISL 515083|A|Ghana|2020-03-27	Africa|hCoV-19/Ghana/35019 S18/2020|EPI ISL 515091|B.1.1|Ghana|2020-05-23	0.0000000000	Africa
Africa|hCoV-19/Ghana/2709 S25/2020|EPI ISL 515084|B.1|Ghana|2020-03-28	Africa|hCoV-19/Ghana/35019 S18/2020|EPI ISL 515091|B.1.1|Ghana|2020-05-23	0.0003096419	Africa
Africa|hCoV-19/Ghana/2828 S6/2020|EPI ISL 422397|A.11|Ghana|2020-03-29	Africa|hCoV-19/Ghana/35019 S18/2020|EPI ISL 515091|B.1.1|Ghana|2020-05-23	0.0005523941	Africa
Africa|hCoV-19/Ghana/2852 S30/2020|EPI ISL 515085|B.6|Ghana|2020-03-28	Africa|hCoV-19/Ghana/35019 S18/2020|EPI ISL 515091|B.1.1|Ghana|2020-05-23	0.0000000000	Africa
Africa|hCoV-19/Ghana/2914 S8/2020|EPI ISL 422399|B.1.1|Ghana|2020-03-30	Africa|hCoV-19/Ghana/35019 S18/2020|EPI ISL 515091|B.1.1|Ghana|2020-05-23	0.0000348915	Africa
Africa|hCoV-19/Ghana/34927 S20/2020|EPI ISL 515086|A.11|Ghana|2020-05-23	Africa|hCoV-19/Ghana/35019 S18/2020|EPI ISL 515091|B.1.1|Ghana|2020-05-23	0.0004817782	Africa
Africa|hCoV-19/Ghana/34928 S21/2020|EPI ISL 515087|A.11|Ghana|2020-05-23	Africa|hCoV-19/Ghana/35019 S18/2020|EPI ISL 515091|B.1.1|Ghana|2020-05-23	0.0005852622	Africa
Africa|hCoV-19/Ghana/34980 S22/2020|EPI ISL 515088|B.1.1|Ghana|2020-05-23	Africa|hCoV-19/Ghana/35019 S18/2020|EPI ISL 515091|B.1.1|Ghana|2020-05-23	0.0000000000	Africa
Africa|hCoV-19/Ghana/34983 S40/2020|EPI ISL 515089|B.1.1|Ghana|2020-05-23	Africa|hCoV-19/Ghana/35019 S18/2020|EPI ISL 515091|B.1.1|Ghana|2020-05-23	0.0001032179	Africa
Africa|hCoV-19/Ghana/35012 S17/2020|EPI ISL 515090|B.1.1|Ghana|2020-05-23	Africa|hCoV-19/Ghana/35019 S18/2020|EPI ISL 515091|B.1.1|Ghana|2020-05-23	0.0000000000	Africa
Africa|hCoV-19/Algeria/G0638 2264/2020|EPI ISL 418241|B.1|Algeria|2020-03-02	Africa|hCoV-19/Ghana/35183 S24/2020|EPI ISL 515092|A|Ghana|2020-05-24	0.0002439017	Africa
Africa|hCoV-19/Algeria/G0640 2265/2020|EPI ISL 418242|B.1|Algeria|2020-03-08	Africa|hCoV-19/Ghana/35183 S24/2020|EPI ISL 515092|A|Ghana|2020-05-24	0.0001390875	Africa
Africa|hCoV-19/Algeria/G0860 2262/2020|EPI ISL 420037|B.1|Algeria|2020-03-02	Africa|hCoV-19/Ghana/35183 S24/2020|EPI ISL 515092|A|Ghana|2020-05-24	0.0001390875	Africa
Africa|hCoV-19/Benin/1022/2020|EPI ISL 476826|B.1|Benin|2020-03-25	Africa|hCoV-19/Ghana/35183 S24/2020|EPI ISL 515092|A|Ghana|2020-05-24	0.0001043196	Africa
Africa|hCoV-19/Benin/1092/2020|EPI ISL 476827|B.1|Benin|2020-03-27	Africa|hCoV-19/Ghana/35183 S24/2020|EPI ISL 515092|A|Ghana|2020-05-24	0.0001043388	Africa
Africa|hCoV-19/Benin/1408/2020|EPI ISL 476825|B.1.356|Benin|2020-04-04	Africa|hCoV-19/Ghana/35183 S24/2020|EPI ISL 515092|A|Ghana|2020-05-24	0.0001390971	Africa
Africa|hCoV-19/Benin/1409/2020|EPI ISL 476828|B.1|Benin|2020-04-06	Africa|hCoV-19/Ghana/35183 S24/2020|EPI ISL 515092|A|Ghana|2020-05-24	0.0001751435	Africa
Africa|hCoV-19/Benin/1950/2020|EPI ISL 476830|A|Benin|2020-04-15	Africa|hCoV-19/Ghana/35183 S24/2020|EPI ISL 515092|A|Ghana|2020-05-24	0.0000347757	Africa
Africa|hCoV-19/Benin/197/2020|EPI ISL 476822|B.1.178|Benin|2020-03-15	Africa|hCoV-19/Ghana/35183 S24/2020|EPI ISL 515092|A|Ghana|2020-05-24	0.0001043352	Africa
Africa|hCoV-19/Benin/2012/2020|EPI ISL 476831|A|Benin|2020-04-15	Africa|hCoV-19/Ghana/35183 S24/2020|EPI ISL 515092|A|Ghana|2020-05-24	0.0000347697	Africa
Africa|hCoV-19/Benin/260/2020|EPI ISL 476823|B.1.292|Benin|2020-03-17	Africa|hCoV-19/Ghana/35183 S24/2020|EPI ISL 515092|A|Ghana|2020-05-24	0.0002086587	Africa
Africa|hCoV-19/Benin/314/2020|EPI ISL 476834|B.1.5|Benin|2020-03-17	Africa|hCoV-19/Ghana/35183 S24/2020|EPI ISL 515092|A|Ghana|2020-05-24	0.0002098489	Africa
Africa|hCoV-19/Benin/461/2020|EPI ISL 476833|A|Benin|2020-03-17	Africa|hCoV-19/Ghana/35183 S24/2020|EPI ISL 515092|A|Ghana|2020-05-24	0.0000695426	Africa
Africa|hCoV-19/Benin/501/2020|EPI ISL 476824|B.1.356|Benin|2020-03-17	Africa|hCoV-19/Ghana/35183 S24/2020|EPI ISL 515092|A|Ghana|2020-05-24	0.0001390875	Africa
Africa|hCoV-19/Benin/843/2020|EPI ISL 476829|A|Benin|2020-03-19	Africa|hCoV-19/Ghana/35183 S24/2020|EPI ISL 515092|A|Ghana|2020-05-24	0.0000347742	Africa
Africa|hCoV-19/Botswana/BOT0455/2020|EPI ISL 560386|B.1|Botswana|2020-03-28	Africa|hCoV-19/Ghana/35183 S24/2020|EPI ISL 515092|A|Ghana|2020-05-24	0.0000695408	Africa
Africa|hCoV-19/Botswana/BOT2254/2020|EPI ISL 560390|B.1.1|Botswana|2020-04-08	Africa|hCoV-19/Ghana/35183 S24/2020|EPI ISL 515092|A|Ghana|2020-05-24	0.0000348153	Africa
Africa|hCoV-19/Botswana/BOT2283/2020|EPI ISL 560385|B.1|Botswana|2020-04-07	Africa|hCoV-19/Ghana/35183 S24/2020|EPI ISL 515092|A|Ghana|2020-05-24	0.0001759346	Africa
Africa|hCoV-19/Botswana/BOT2624/2020|EPI ISL 560387|B.1.1|Botswana|2020-04-05	Africa|hCoV-19/Ghana/35183 S24/2020|EPI ISL 515092|A|Ghana|2020-05-24	0.0000351839	Africa
Africa|hCoV-19/Botswana/BOT4161/2020|EPI ISL 560388|B.1.1.220|Botswana|2020-04-16	Africa|hCoV-19/Ghana/35183 S24/2020|EPI ISL 515092|A|Ghana|2020-05-24	0.0001045850	Africa
Africa|hCoV-19/DRC/04186/2020|EPI ISL 471411|A|Democratic Republic of the Congo|2020-04-25	Africa|hCoV-19/Ghana/35183 S24/2020|EPI ISL 515092|A|Ghana|2020-05-24	0.0000695425	Africa
Africa|hCoV-19/DRC/04188/2020|EPI ISL 471413|A|Democratic Republic of the Congo|2020-04-25	Africa|hCoV-19/Ghana/35183 S24/2020|EPI ISL 515092|A|Ghana|2020-05-24	0.0001761594	Africa
Africa|hCoV-19/DRC/10041/2020|EPI ISL 527543|B.1.1.275|Democratic Republic of the Congo|2020-05-22	Africa|hCoV-19/Ghana/35183 S24/2020|EPI ISL 515092|A|Ghana|2020-05-24	0.0001049482	Africa
Africa|hCoV-19/DRC/10057/2020|EPI ISL 527538|B.1.1.275|Democratic Republic of the Congo|2020-05-22	Africa|hCoV-19/Ghana/35183 S24/2020|EPI ISL 515092|A|Ghana|2020-05-24	0.0002145573	Africa
Africa|hCoV-19/DRC/10061/2020|EPI ISL 527521|B.1.1.275|Democratic Republic of the Congo|2020-05-22	Africa|hCoV-19/Ghana/35183 S24/2020|EPI ISL 515092|A|Ghana|2020-05-24	0.0000706352	Africa
Africa|hCoV-19/DRC/10070/2020|EPI ISL 527544|B.1.178|Democratic Republic of the Congo|2020-05-22	Africa|hCoV-19/Ghana/35183 S24/2020|EPI ISL 515092|A|Ghana|2020-05-24	0.0002445490	Africa
Africa|hCoV-19/DRC/10120/2020|EPI ISL 513624|B.1.1.275|Democratic Republic of the Congo|2020-05-22	Africa|hCoV-19/Ghana/35183 S24/2020|EPI ISL 515092|A|Ghana|2020-05-24	0.0001447541	Africa
Africa|hCoV-19/DRC/10127/2020|EPI ISL 513625|B.1.1.275|Democratic Republic of the Congo|2020-05-22	Africa|hCoV-19/Ghana/35183 S24/2020|EPI ISL 515092|A|Ghana|2020-05-24	0.0001428265	Africa
Africa|hCoV-19/DRC/10242/2020|EPI ISL 513626|B.1.84|Democratic Republic of the Congo|2020-05-22	Africa|hCoV-19/Ghana/35183 S24/2020|EPI ISL 515092|A|Ghana|2020-05-24	0.0001402122	Africa
Africa|hCoV-19/DRC/10251/2020|EPI ISL 513627|B.1.128|Democratic Republic of the Congo|2020-05-22	Africa|hCoV-19/Ghana/35183 S24/2020|EPI ISL 515092|A|Ghana|2020-05-24	0.0002807529	Africa
Africa|hCoV-19/DRC/10324/2020|EPI ISL 527545|B.1.214|Democratic Republic of the Congo|2020-05-22	Africa|hCoV-19/Ghana/35183 S24/2020|EPI ISL 515092|A|Ghana|2020-05-24	0.0002098805	Africa
Africa|hCoV-19/DRC/10346/2020|EPI ISL 527546|B.1.214|Democratic Republic of the Congo|2020-05-22	Africa|hCoV-19/Ghana/35183 S24/2020|EPI ISL 515092|A|Ghana|2020-05-24	0.0002120983	Africa
Africa|hCoV-19/DRC/10364/2020|EPI ISL 527498|B.1|Democratic Republic of the Congo|2020-05-22	Africa|hCoV-19/Ghana/35183 S24/2020|EPI ISL 515092|A|Ghana|2020-05-24	0.0001050831	Africa
Africa|hCoV-19/DRC/10371/2020|EPI ISL 527489|B.1.178|Democratic Republic of the Congo|2020-05-22	Africa|hCoV-19/Ghana/35183 S24/2020|EPI ISL 515092|A|Ghana|2020-05-24	0.0002449623	Africa
Africa|hCoV-19/DRC/10373/2020|EPI ISL 527495|B.1.159|Democratic Republic of the Congo|2020-05-22	Africa|hCoV-19/Ghana/35183 S24/2020|EPI ISL 515092|A|Ghana|2020-05-24	0.0002101789	Africa
Africa|hCoV-19/DRC/10374/2020|EPI ISL 527539|B.1.84|Democratic Republic of the Congo|2020-05-22	Africa|hCoV-19/Ghana/35183 S24/2020|EPI ISL 515092|A|Ghana|2020-05-24	0.0003888795	Africa
Africa|hCoV-19/DRC/10375/2020|EPI ISL 527499|B.1.84|Democratic Republic of the Congo|2020-05-22	Africa|hCoV-19/Ghana/35183 S24/2020|EPI ISL 515092|A|Ghana|2020-05-24	0.0002808578	Africa
Africa|hCoV-19/DRC/10399/2020|EPI ISL 527491|B.1.214|Democratic Republic of the Congo|2020-05-22	Africa|hCoV-19/Ghana/35183 S24/2020|EPI ISL 515092|A|Ghana|2020-05-24	0.0002099766	Africa
Africa|hCoV-19/DRC/10502/2020|EPI ISL 527547|B.1.5|Democratic Republic of the Congo|2020-05-20	Africa|hCoV-19/Ghana/35183 S24/2020|EPI ISL 515092|A|Ghana|2020-05-24	0.0000349479	Africa
Africa|hCoV-19/DRC/10506/2020|EPI ISL 527524|B.1.5|Democratic Republic of the Congo|2020-05-18	Africa|hCoV-19/Ghana/35183 S24/2020|EPI ISL 515092|A|Ghana|2020-05-24	0.0000354772	Africa
Africa|hCoV-19/DRC/10507/2020|EPI ISL 527492|B.1.5|Democratic Republic of the Congo|2020-05-18	Africa|hCoV-19/Ghana/35183 S24/2020|EPI ISL 515092|A|Ghana|2020-05-24	0.0000700227	Africa
Africa|hCoV-19/DRC/10508/2020|EPI ISL 527494|B.1.5|Democratic Republic of the Congo|2020-05-20	Africa|hCoV-19/Ghana/35183 S24/2020|EPI ISL 515092|A|Ghana|2020-05-24	0.0000696450	Africa
Africa|hCoV-19/DRC/10532/2020|EPI ISL 527532|B.1.5|Democratic Republic of the Congo|2020-05-20	Africa|hCoV-19/Ghana/35183 S24/2020|EPI ISL 515092|A|Ghana|2020-05-24	0.0000354646	Africa
Africa|hCoV-19/DRC/10533/2020|EPI ISL 527548|B.1.5|Democratic Republic of the Congo|2020-05-20	Africa|hCoV-19/Ghana/35183 S24/2020|EPI ISL 515092|A|Ghana|2020-05-24	0.0000699094	Africa
Africa|hCoV-19/DRC/10621/2020|EPI ISL 527526|B.1.214|Democratic Republic of the Congo|2020-05-23	Africa|hCoV-19/Ghana/35183 S24/2020|EPI ISL 515092|A|Ghana|2020-05-24	0.0001771793	Africa
Africa|hCoV-19/DRC/10640/2020|EPI ISL 527541|B.1|Democratic Republic of the Congo|2020-05-22	Africa|hCoV-19/Ghana/35183 S24/2020|EPI ISL 515092|A|Ghana|2020-05-24	0.0003563048	Africa
Africa|hCoV-19/DRC/10644/2020|EPI ISL 527549|B.1|Democratic Republic of the Congo|2020-05-22	Africa|hCoV-19/Ghana/35183 S24/2020|EPI ISL 515092|A|Ghana|2020-05-24	0.0003495922	Africa
Africa|hCoV-19/DRC/10728/2020|EPI ISL 513628|B.1.5|Democratic Republic of the Congo|2020-05-23	Africa|hCoV-19/Ghana/35183 S24/2020|EPI ISL 515092|A|Ghana|2020-05-24	0.0000724937	Africa
Africa|hCoV-19/DRC/10731/2020|EPI ISL 513629|B.1.1.1|Democratic Republic of the Congo|2020-05-23	Africa|hCoV-19/Ghana/35183 S24/2020|EPI ISL 515092|A|Ghana|2020-05-24	0.0002175528	Africa
Africa|hCoV-19/DRC/10733/2020|EPI ISL 513630|B.1|Democratic Republic of the Congo|2020-05-23	Africa|hCoV-19/Ghana/35183 S24/2020|EPI ISL 515092|A|Ghana|2020-05-24	0.0002097335	Africa
Africa|hCoV-19/DRC/108/2020|EPI ISL 417948|B.1.128|Democratic Republic of the Congo|2020-03-19	Africa|hCoV-19/Ghana/35183 S24/2020|EPI ISL 515092|A|Ghana|2020-05-24	0.0001740937	Africa
Africa|hCoV-19/DRC/10885/2020|EPI ISL 513631|B.1.84|Democratic Republic of the Congo|2020-05-23	Africa|hCoV-19/Ghana/35183 S24/2020|EPI ISL 515092|A|Ghana|2020-05-24	0.0001760709	Africa
Africa|hCoV-19/DRC/10902/2020|EPI ISL 527490|B.1.178|Democratic Republic of the Congo|2020-05-23	Africa|hCoV-19/Ghana/35183 S24/2020|EPI ISL 515092|A|Ghana|2020-05-24	0.0001748478	Africa
Africa|hCoV-19/DRC/10913/2020|EPI ISL 527507|B.1.84|Democratic Republic of the Congo|2020-05-24	Africa|hCoV-19/Ghana/35183 S24/2020|EPI ISL 515092|A|Ghana|2020-05-24	0.0002800509	Africa
Africa|hCoV-19/DRC/11005/2020|EPI ISL 527550|B.1.159|Democratic Republic of the Congo|2020-05-24	Africa|hCoV-19/Ghana/35183 S24/2020|EPI ISL 515092|A|Ghana|2020-05-24	0.0003147335	Africa
Africa|hCoV-19/DRC/11008/2020|EPI ISL 527503|B.1.159|Democratic Republic of the Congo|2020-05-24	Africa|hCoV-19/Ghana/35183 S24/2020|EPI ISL 515092|A|Ghana|2020-05-24	0.0002470280	Africa
Africa|hCoV-19/DRC/11022/2020|EPI ISL 527551|B.1.214|Democratic Republic of the Congo|2020-05-24	Africa|hCoV-19/Ghana/35183 S24/2020|EPI ISL 515092|A|Ghana|2020-05-24	0.0002798522	Africa
Africa|hCoV-19/DRC/11024/2020|EPI ISL 527552|B.1.149|Democratic Republic of the Congo|2020-05-24	Africa|hCoV-19/Ghana/35183 S24/2020|EPI ISL 515092|A|Ghana|2020-05-24	0.0003177454	Africa
Africa|hCoV-19/DRC/11026/2020|EPI ISL 527553|B.1.149|Democratic Republic of the Congo|2020-05-24	Africa|hCoV-19/Ghana/35183 S24/2020|EPI ISL 515092|A|Ghana|2020-05-24	0.0001748294	Africa
Africa|hCoV-19/DRC/11031/2020|EPI ISL 527554|B.1.214|Democratic Republic of the Congo|2020-05-24	Africa|hCoV-19/Ghana/35183 S24/2020|EPI ISL 515092|A|Ghana|2020-05-24	0.0002099517	Africa
Africa|hCoV-19/DRC/11041/2020|EPI ISL 527555|B.1|Democratic Republic of the Congo|2020-05-24	Africa|hCoV-19/Ghana/35183 S24/2020|EPI ISL 515092|A|Ghana|2020-05-24	0.0001748888	Africa
Africa|hCoV-19/DRC/11057/2020|EPI ISL 527528|B.1.5|Democratic Republic of the Congo|2020-05-24	Africa|hCoV-19/Ghana/35183 S24/2020|EPI ISL 515092|A|Ghana|2020-05-24	0.0001060188	Africa
Africa|hCoV-19/DRC/11078/2020|EPI ISL 527514|B.1|Democratic Republic of the Congo|2020-05-24	Africa|hCoV-19/Ghana/35183 S24/2020|EPI ISL 515092|A|Ghana|2020-05-24	0.0002101301	Africa
Africa|hCoV-19/DRC/11079/2020|EPI ISL 527500|B.1.214|Democratic Republic of the Congo|2020-05-24	Africa|hCoV-19/Ghana/35183 S24/2020|EPI ISL 515092|A|Ghana|2020-05-24	0.0001406838	Africa
Africa|hCoV-19/DRC/11093/2020|EPI ISL 527527|B.1.5|Democratic Republic of the Congo|2020-05-24	Africa|hCoV-19/Ghana/35183 S24/2020|EPI ISL 515092|A|Ghana|2020-05-24	0.0001778991	Africa
Africa|hCoV-19/DRC/11096/2020|EPI ISL 527522|B.1|Democratic Republic of the Congo|2020-05-24	Africa|hCoV-19/Ghana/35183 S24/2020|EPI ISL 515092|A|Ghana|2020-05-24	0.0001413564	Africa
Africa|hCoV-19/DRC/11114/2020|EPI ISL 527534|B.1.214|Democratic Republic of the Congo|2020-05-25	Africa|hCoV-19/Ghana/35183 S24/2020|EPI ISL 515092|A|Ghana|2020-05-24	0.0002486368	Africa
Africa|hCoV-19/DRC/11123/2020|EPI ISL 527496|B.1.84|Democratic Republic of the Congo|2020-05-24	Africa|hCoV-19/Ghana/35183 S24/2020|EPI ISL 515092|A|Ghana|2020-05-24	0.0001752236	Africa
Africa|hCoV-19/DRC/11134/2020|EPI ISL 527518|B.1.5|Democratic Republic of the Congo|2020-05-24	Africa|hCoV-19/Ghana/35183 S24/2020|EPI ISL 515092|A|Ghana|2020-05-24	0.0000704742	Africa
Africa|hCoV-19/DRC/11143/2020|EPI ISL 527556|B.1|Democratic Republic of the Congo|2020-05-24	Africa|hCoV-19/Ghana/35183 S24/2020|EPI ISL 515092|A|Ghana|2020-05-24	0.0003147729	Africa
Africa|hCoV-19/DRC/11145/2020|EPI ISL 527501|B.1.214|Democratic Republic of the Congo|2020-05-24	Africa|hCoV-19/Ghana/35183 S24/2020|EPI ISL 515092|A|Ghana|2020-05-24	0.0002807358	Africa
Africa|hCoV-19/DRC/11148/2020|EPI ISL 527525|B.1.178|Democratic Republic of the Congo|2020-05-24	Africa|hCoV-19/Ghana/35183 S24/2020|EPI ISL 515092|A|Ghana|2020-05-24	0.0002825469	Africa
Africa|hCoV-19/DRC/11157/2020|EPI ISL 527530|B.1|Democratic Republic of the Congo|2020-05-25	Africa|hCoV-19/Ghana/35183 S24/2020|EPI ISL 515092|A|Ghana|2020-05-24	0.0002457645	Africa
Africa|hCoV-19/DRC/11187/2020|EPI ISL 527523|B.1.1.275|Democratic Republic of the Congo|2020-05-23	Africa|hCoV-19/Ghana/35183 S24/2020|EPI ISL 515092|A|Ghana|2020-05-24	0.0001756812	Africa
Africa|hCoV-19/DRC/11191/2020|EPI ISL 527506|B.1.1.275|Democratic Republic of the Congo|2020-05-23	Africa|hCoV-19/Ghana/35183 S24/2020|EPI ISL 515092|A|Ghana|2020-05-24	0.0000698387	Africa
Africa|hCoV-19/DRC/11252/2020|EPI ISL 527557|B.1.1.275|Democratic Republic of the Congo|2020-05-21	Africa|hCoV-19/Ghana/35183 S24/2020|EPI ISL 515092|A|Ghana|2020-05-24	0.0002447003	Africa
Africa|hCoV-19/DRC/11260/2020|EPI ISL 527558|B.1.1.275|Democratic Republic of the Congo|2020-05-23	Africa|hCoV-19/Ghana/35183 S24/2020|EPI ISL 515092|A|Ghana|2020-05-24	0.0001048739	Africa
Africa|hCoV-19/DRC/1131/2020|EPI ISL 429255|B.1.5|Democratic Republic of the Congo|2020-04-05	Africa|hCoV-19/Ghana/35183 S24/2020|EPI ISL 515092|A|Ghana|2020-05-24	0.0000695409	Africa
Africa|hCoV-19/DRC/11310/2020|EPI ISL 527529|B.1.149|Democratic Republic of the Congo|2020-05-25	Africa|hCoV-19/Ghana/35183 S24/2020|EPI ISL 515092|A|Ghana|2020-05-24	0.0001761515	Africa
Africa|hCoV-19/DRC/11318/2020|EPI ISL 527559|B.1.149|Democratic Republic of the Congo|2020-05-25	Africa|hCoV-19/Ghana/35183 S24/2020|EPI ISL 515092|A|Ghana|2020-05-24	0.0001738732	Africa
Africa|hCoV-19/DRC/11326/2020|EPI ISL 527508|B.1|Democratic Republic of the Congo|2020-05-25	Africa|hCoV-19/Ghana/35183 S24/2020|EPI ISL 515092|A|Ghana|2020-05-24	0.0001750435	Africa
Africa|hCoV-19/DRC/11334/2020|EPI ISL 527504|B.1.178|Democratic Republic of the Congo|2020-05-25	Africa|hCoV-19/Ghana/35183 S24/2020|EPI ISL 515092|A|Ghana|2020-05-24	0.0001749063	Africa
Africa|hCoV-19/DRC/11337/2020|EPI ISL 527510|B.1.84|Democratic Republic of the Congo|2020-05-25	Africa|hCoV-19/Ghana/35183 S24/2020|EPI ISL 515092|A|Ghana|2020-05-24	0.0002453864	Africa
Africa|hCoV-19/DRC/11341/2020|EPI ISL 527509|B.1.1.275|Democratic Republic of the Congo|2020-05-25	Africa|hCoV-19/Ghana/35183 S24/2020|EPI ISL 515092|A|Ghana|2020-05-24	0.0001751048	Africa
Africa|hCoV-19/DRC/11348/2020|EPI ISL 527560|B.1.149|Democratic Republic of the Congo|2020-05-25	Africa|hCoV-19/Ghana/35183 S24/2020|EPI ISL 515092|A|Ghana|2020-05-24	0.0001740366	Africa
Africa|hCoV-19/DRC/11369/2020|EPI ISL 527537|B.1.214|Democratic Republic of the Congo|2020-05-25	Africa|hCoV-19/Ghana/35183 S24/2020|EPI ISL 515092|A|Ghana|2020-05-24	0.0002119708	Africa
Africa|hCoV-19/DRC/11376/2020|EPI ISL 527513|B.1.214|Democratic Republic of the Congo|2020-05-25	Africa|hCoV-19/Ghana/35183 S24/2020|EPI ISL 515092|A|Ghana|2020-05-24	0.0002448201	Africa
Africa|hCoV-19/DRC/11411/2020|EPI ISL 527561|B.1.5|Democratic Republic of the Congo|2020-05-25	Africa|hCoV-19/Ghana/35183 S24/2020|EPI ISL 515092|A|Ghana|2020-05-24	0.0001398102	Africa
Africa|hCoV-19/DRC/11450/2020|EPI ISL 527516|B.1.5|Democratic Republic of the Congo|2020-05-25	Africa|hCoV-19/Ghana/35183 S24/2020|EPI ISL 515092|A|Ghana|2020-05-24	0.0000708385	Africa
Africa|hCoV-19/DRC/11458/2020|EPI ISL 527497|B.1.5|Democratic Republic of the Congo|2020-05-25	Africa|hCoV-19/Ghana/35183 S24/2020|EPI ISL 515092|A|Ghana|2020-05-24	0.0002118455	Africa
Africa|hCoV-19/DRC/11460/2020|EPI ISL 527562|B.1.214|Democratic Republic of the Congo|2020-05-25	Africa|hCoV-19/Ghana/35183 S24/2020|EPI ISL 515092|A|Ghana|2020-05-24	0.0003535183	Africa
Africa|hCoV-19/DRC/11472/2020|EPI ISL 527502|B.1.214|Democratic Republic of the Congo|2020-05-25	Africa|hCoV-19/Ghana/35183 S24/2020|EPI ISL 515092|A|Ghana|2020-05-24	0.0002795852	Africa
Africa|hCoV-19/DRC/11477/2020|EPI ISL 527563|B.1.84|Democratic Republic of the Congo|2020-05-25	Africa|hCoV-19/Ghana/35183 S24/2020|EPI ISL 515092|A|Ghana|2020-05-24	0.0001047556	Africa
Africa|hCoV-19/DRC/11486/2020|EPI ISL 527564|B.1.214|Democratic Republic of the Congo|2020-05-25	Africa|hCoV-19/Ghana/35183 S24/2020|EPI ISL 515092|A|Ghana|2020-05-24	0.0002797683	Africa
Africa|hCoV-19/DRC/11487/2020|EPI ISL 527505|B.1|Democratic Republic of the Congo|2020-05-25	Africa|hCoV-19/Ghana/35183 S24/2020|EPI ISL 515092|A|Ghana|2020-05-24	0.0002120405	Africa
Africa|hCoV-19/DRC/11507/2020|EPI ISL 527512|B.1|Democratic Republic of the Congo|2020-05-25	Africa|hCoV-19/Ghana/35183 S24/2020|EPI ISL 515092|A|Ghana|2020-05-24	0.0002455119	Africa
Africa|hCoV-19/DRC/1151/2020|EPI ISL 447596|B.38|Democratic Republic of the Congo|2020-04-05	Africa|hCoV-19/Ghana/35183 S24/2020|EPI ISL 515092|A|Ghana|2020-05-24	0.0002788060	Africa
Africa|hCoV-19/DRC/11511/2020|EPI ISL 527511|B.1.214|Democratic Republic of the Congo|2020-05-25	Africa|hCoV-19/Ghana/35183 S24/2020|EPI ISL 515092|A|Ghana|2020-05-24	0.0002804014	Africa
Africa|hCoV-19/DRC/11572/2020|EPI ISL 527565|B.1.214|Democratic Republic of the Congo|2020-05-25	Africa|hCoV-19/Ghana/35183 S24/2020|EPI ISL 515092|A|Ghana|2020-05-24	0.0001746426	Africa
Africa|hCoV-19/DRC/11576/2020|EPI ISL 527517|B.1|Democratic Republic of the Congo|2020-05-25	Africa|hCoV-19/Ghana/35183 S24/2020|EPI ISL 515092|A|Ghana|2020-05-24	0.0001762464	Africa
Africa|hCoV-19/DRC/11583/2020|EPI ISL 527542|B.1|Democratic Republic of the Congo|2020-05-25	Africa|hCoV-19/Ghana/35183 S24/2020|EPI ISL 515092|A|Ghana|2020-05-24	0.0002138998	Africa
Africa|hCoV-19/DRC/11616/2020|EPI ISL 527519|B.1|Democratic Republic of the Congo|2020-05-25	Africa|hCoV-19/Ghana/35183 S24/2020|EPI ISL 515092|A|Ghana|2020-05-24	0.0001405272	Africa
Africa|hCoV-19/DRC/11623/2020|EPI ISL 527566|B.1.5|Democratic Republic of the Congo|2020-05-25	Africa|hCoV-19/Ghana/35183 S24/2020|EPI ISL 515092|A|Ghana|2020-05-24	0.0001749001	Africa
Africa|hCoV-19/DRC/11624/2020|EPI ISL 527567|B.1.149|Democratic Republic of the Congo|2020-05-25	Africa|hCoV-19/Ghana/35183 S24/2020|EPI ISL 515092|A|Ghana|2020-05-24	0.0001748319	Africa
Africa|hCoV-19/DRC/11631/2020|EPI ISL 527568|B.1.149|Democratic Republic of the Congo|2020-05-25	Africa|hCoV-19/Ghana/35183 S24/2020|EPI ISL 515092|A|Ghana|2020-05-24	0.0001749787	Africa
Africa|hCoV-19/DRC/11632/2020|EPI ISL 527493|B.1|Democratic Republic of the Congo|2020-05-25	Africa|hCoV-19/Ghana/35183 S24/2020|EPI ISL 515092|A|Ghana|2020-05-24	0.0002101230	Africa
Africa|hCoV-19/DRC/11635/2020|EPI ISL 527540|B.1.214|Democratic Republic of the Congo|2020-05-25	Africa|hCoV-19/Ghana/35183 S24/2020|EPI ISL 515092|A|Ghana|2020-05-24	0.0002120262	Africa
Africa|hCoV-19/DRC/11640/2020|EPI ISL 527535|B.1.178|Democratic Republic of the Congo|2020-05-25	Africa|hCoV-19/Ghana/35183 S24/2020|EPI ISL 515092|A|Ghana|2020-05-24	0.0002804394	Africa
Africa|hCoV-19/DRC/11643/2020|EPI ISL 527520|B.1.5|Democratic Republic of the Congo|2020-05-25	Africa|hCoV-19/Ghana/35183 S24/2020|EPI ISL 515092|A|Ghana|2020-05-24	0.0001400549	Africa
Africa|hCoV-19/DRC/11648/2020|EPI ISL 527569|B.1.6|Democratic Republic of the Congo|2020-05-25	Africa|hCoV-19/Ghana/35183 S24/2020|EPI ISL 515092|A|Ghana|2020-05-24	0.0002091300	Africa
Africa|hCoV-19/DRC/11652/2020|EPI ISL 527570|B.1.149|Democratic Republic of the Congo|2020-05-25	Africa|hCoV-19/Ghana/35183 S24/2020|EPI ISL 515092|A|Ghana|2020-05-24	0.0001747702	Africa
Africa|hCoV-19/DRC/11653/2020|EPI ISL 527533|B.1.84|Democratic Republic of the Congo|2020-05-25	Africa|hCoV-19/Ghana/35183 S24/2020|EPI ISL 515092|A|Ghana|2020-05-24	0.0001410325	Africa
Africa|hCoV-19/DRC/11676/2020|EPI ISL 527531|B.1|Democratic Republic of the Congo|2020-05-26	Africa|hCoV-19/Ghana/35183 S24/2020|EPI ISL 515092|A|Ghana|2020-05-24	0.0003538633	Africa
Africa|hCoV-19/DRC/11677/2020|EPI ISL 527515|B.1.214|Democratic Republic of the Congo|2020-05-26	Africa|hCoV-19/Ghana/35183 S24/2020|EPI ISL 515092|A|Ghana|2020-05-24	0.0002817549	Africa
Africa|hCoV-19/DRC/11732/2020|EPI ISL 527536|B.1.214|Democratic Republic of the Congo|2020-05-26	Africa|hCoV-19/Ghana/35183 S24/2020|EPI ISL 515092|A|Ghana|2020-05-24	0.0001405701	Africa
Africa|hCoV-19/DRC/11733/2020|EPI ISL 527571|B.1.149|Democratic Republic of the Congo|2020-05-26	Africa|hCoV-19/Ghana/35183 S24/2020|EPI ISL 515092|A|Ghana|2020-05-24	0.0001738628	Africa
Africa|hCoV-19/DRC/11806/2020|EPI ISL 527572|B.1.214|Democratic Republic of the Congo|2020-05-26	Africa|hCoV-19/Ghana/35183 S24/2020|EPI ISL 515092|A|Ghana|2020-05-24	0.0002796509	Africa
Africa|hCoV-19/DRC/1234/2020|EPI ISL 429258|B.1.5|Democratic Republic of the Congo|2020-04-06	Africa|hCoV-19/Ghana/35183 S24/2020|EPI ISL 515092|A|Ghana|2020-05-24	0.0000718952	Africa
Africa|hCoV-19/DRC/1249/2020|EPI ISL 429259|B.1.5|Democratic Republic of the Congo|2020-04-06	Africa|hCoV-19/Ghana/35183 S24/2020|EPI ISL 515092|A|Ghana|2020-05-24	0.0000698517	Africa
Africa|hCoV-19/DRC/1319/2020|EPI ISL 431011|B.1.128|Democratic Republic of the Congo|2020-04-07	Africa|hCoV-19/Ghana/35183 S24/2020|EPI ISL 515092|A|Ghana|2020-05-24	0.0001744434	Africa
Africa|hCoV-19/DRC/1324/2020|EPI ISL 435033|B.1.128|Democratic Republic of the Congo|2020-04-07	Africa|hCoV-19/Ghana/35183 S24/2020|EPI ISL 515092|A|Ghana|2020-05-24	0.0001741215	Africa
Africa|hCoV-19/DRC/1326/2020|EPI ISL 435116|B.1|Democratic Republic of the Congo|2020-04-07	Africa|hCoV-19/Ghana/35183 S24/2020|EPI ISL 515092|A|Ghana|2020-05-24	0.0001407809	Africa
Africa|hCoV-19/DRC/1375/2020|EPI ISL 435117|B.1.1.1|Democratic Republic of the Congo|2020-04-07	Africa|hCoV-19/Ghana/35183 S24/2020|EPI ISL 515092|A|Ghana|2020-05-24	0.0002105018	Africa
Africa|hCoV-19/DRC/1376/2020|EPI ISL 431012|B.1.1.1|Democratic Republic of the Congo|2020-04-07	Africa|hCoV-19/Ghana/35183 S24/2020|EPI ISL 515092|A|Ghana|2020-05-24	0.0001739035	Africa
Africa|hCoV-19/DRC/1377/2020|EPI ISL 434678|B.1.1.1|Democratic Republic of the Congo|2020-04-07	Africa|hCoV-19/Ghana/35183 S24/2020|EPI ISL 515092|A|Ghana|2020-05-24	0.0001391620	Africa
Africa|hCoV-19/DRC/1378/2020|EPI ISL 435118|B.1.1.1|Democratic Republic of the Congo|2020-04-07	Africa|hCoV-19/Ghana/35183 S24/2020|EPI ISL 515092|A|Ghana|2020-05-24	0.0001748790	Africa
Africa|hCoV-19/DRC/1382/2020|EPI ISL 435113|B.1.1.1|Democratic Republic of the Congo|2020-04-07	Africa|hCoV-19/Ghana/35183 S24/2020|EPI ISL 515092|A|Ghana|2020-05-24	0.0001754225	Africa
Africa|hCoV-19/DRC/1397/2020|EPI ISL 434679|B.1.1.1|Democratic Republic of the Congo|2020-04-07	Africa|hCoV-19/Ghana/35183 S24/2020|EPI ISL 515092|A|Ghana|2020-05-24	0.0001739338	Africa
Africa|hCoV-19/DRC/1398/2020|EPI ISL 435114|B.1.1.1|Democratic Republic of the Congo|2020-04-07	Africa|hCoV-19/Ghana/35183 S24/2020|EPI ISL 515092|A|Ghana|2020-05-24	0.0001390846	Africa
Africa|hCoV-19/DRC/1422/2020|EPI ISL 434680|B.1.149|Democratic Republic of the Congo|2020-04-08	Africa|hCoV-19/Ghana/35183 S24/2020|EPI ISL 515092|A|Ghana|2020-05-24	0.0001749675	Africa
Africa|hCoV-19/DRC/1423/2020|EPI ISL 434710|B.1.149|Democratic Republic of the Congo|2020-04-08	Africa|hCoV-19/Ghana/35183 S24/2020|EPI ISL 515092|A|Ghana|2020-05-24	0.0001390937	Africa
Africa|hCoV-19/DRC/1486/2020|EPI ISL 434711|B.1|Democratic Republic of the Congo|2020-04-08	Africa|hCoV-19/Ghana/35183 S24/2020|EPI ISL 515092|A|Ghana|2020-05-24	0.0001057397	Africa
Africa|hCoV-19/DRC/1516/2020|EPI ISL 435032|B.1.5|Democratic Republic of the Congo|2020-04-09	Africa|hCoV-19/Ghana/35183 S24/2020|EPI ISL 515092|A|Ghana|2020-05-24	0.0000695408	Africa
Africa|hCoV-19/DRC/1565/2020|EPI ISL 434681|B.1|Democratic Republic of the Congo|2020-04-09	Africa|hCoV-19/Ghana/35183 S24/2020|EPI ISL 515092|A|Ghana|2020-05-24	0.0001046018	Africa
Africa|hCoV-19/DRC/158/2020|EPI ISL 417950|B.40|Democratic Republic of the Congo|2020-03-20	Africa|hCoV-19/Ghana/35183 S24/2020|EPI ISL 515092|A|Ghana|2020-05-24	0.0002782425	Africa
Africa|hCoV-19/DRC/1715/2020|EPI ISL 435156|B.1.84|Democratic Republic of the Congo|2020-04-10	Africa|hCoV-19/Ghana/35183 S24/2020|EPI ISL 515092|A|Ghana|2020-05-24	0.0001393642	Africa
Africa|hCoV-19/DRC/1767/2020|EPI ISL 435157|B.1.5|Democratic Republic of the Congo|2020-04-10	Africa|hCoV-19/Ghana/35183 S24/2020|EPI ISL 515092|A|Ghana|2020-05-24	0.0000708379	Africa
Africa|hCoV-19/DRC/1779/2020|EPI ISL 435158|C.14|Democratic Republic of the Congo|2020-04-10	Africa|hCoV-19/Ghana/35183 S24/2020|EPI ISL 515092|A|Ghana|2020-05-24	0.0002458284	Africa
Africa|hCoV-19/DRC/191/2020|EPI ISL 417955|B.1.128|Democratic Republic of the Congo|2020-03-21	Africa|hCoV-19/Ghana/35183 S24/2020|EPI ISL 515092|A|Ghana|2020-05-24	0.0001740088	Africa
Africa|hCoV-19/DRC/1952/2020|EPI ISL 435159|B.1.5|Democratic Republic of the Congo|2020-04-11	Africa|hCoV-19/Ghana/35183 S24/2020|EPI ISL 515092|A|Ghana|2020-05-24	0.0000698980	Africa
Africa|hCoV-19/DRC/1982/2020|EPI ISL 435160|B.1|Democratic Republic of the Congo|2020-04-12	Africa|hCoV-19/Ghana/35183 S24/2020|EPI ISL 515092|A|Ghana|2020-05-24	0.0001045387	Africa
Africa|hCoV-19/DRC/2047/2020|EPI ISL 435161|B.1.1.1|Democratic Republic of the Congo|2020-04-12	Africa|hCoV-19/Ghana/35183 S24/2020|EPI ISL 515092|A|Ghana|2020-05-24	0.0001393268	Africa
Africa|hCoV-19/DRC/2063/2020|EPI ISL 435162|B.1|Democratic Republic of the Congo|2020-04-12	Africa|hCoV-19/Ghana/35183 S24/2020|EPI ISL 515092|A|Ghana|2020-05-24	0.0000696709	Africa
Africa|hCoV-19/DRC/2120/2020|EPI ISL 435163|B.1.149|Democratic Republic of the Congo|2020-04-12	Africa|hCoV-19/Ghana/35183 S24/2020|EPI ISL 515092|A|Ghana|2020-05-24	0.0001392777	Africa
Africa|hCoV-19/DRC/2121/2020|EPI ISL 435164|B.1.149|Democratic Republic of the Congo|2020-04-12	Africa|hCoV-19/Ghana/35183 S24/2020|EPI ISL 515092|A|Ghana|2020-05-24	0.0001391227	Africa
Africa|hCoV-19/DRC/2122/2020|EPI ISL 435165|B.1.149|Democratic Republic of the Congo|2020-04-13	Africa|hCoV-19/Ghana/35183 S24/2020|EPI ISL 515092|A|Ghana|2020-05-24	0.0002121155	Africa
Africa|hCoV-19/DRC/2125/2020|EPI ISL 435166|B.1.149|Democratic Republic of the Congo|2020-04-13	Africa|hCoV-19/Ghana/35183 S24/2020|EPI ISL 515092|A|Ghana|2020-05-24	0.0001406191	Africa
Africa|hCoV-19/DRC/2128/2020|EPI ISL 435167|B.1|Democratic Republic of the Congo|2020-04-13	Africa|hCoV-19/Ghana/35183 S24/2020|EPI ISL 515092|A|Ghana|2020-05-24	0.0000711225	Africa
Africa|hCoV-19/DRC/2133/2020|EPI ISL 435168|B.1.128|Democratic Republic of the Congo|2020-04-13	Africa|hCoV-19/Ghana/35183 S24/2020|EPI ISL 515092|A|Ghana|2020-05-24	0.0001764605	Africa
Africa|hCoV-19/DRC/214/2020|EPI ISL 420030|B.1.6|Democratic Republic of the Congo|2020-03-21	Africa|hCoV-19/Ghana/35183 S24/2020|EPI ISL 515092|A|Ghana|2020-05-24	0.0000697949	Africa
Africa|hCoV-19/DRC/215/2020|EPI ISL 420031|B.1.1.1|Democratic Republic of the Congo|2020-03-21	Africa|hCoV-19/Ghana/35183 S24/2020|EPI ISL 515092|A|Ghana|2020-05-24	0.0001750933	Africa
Africa|hCoV-19/DRC/2169/2020|EPI ISL 436194|B.1.5|Democratic Republic of the Congo|2020-04-13	Africa|hCoV-19/Ghana/35183 S24/2020|EPI ISL 515092|A|Ghana|2020-05-24	0.0001058991	Africa
Africa|hCoV-19/DRC/2299/2020|EPI ISL 436412|B.1.5|Democratic Republic of the Congo|2020-04-14	Africa|hCoV-19/Ghana/35183 S24/2020|EPI ISL 515092|A|Ghana|2020-05-24	0.0001390971	Africa
Africa|hCoV-19/DRC/236/2020|EPI ISL 420032|B.1.128|Democratic Republic of the Congo|2020-03-22	Africa|hCoV-19/Ghana/35183 S24/2020|EPI ISL 515092|A|Ghana|2020-05-24	0.0001743565	Africa
Africa|hCoV-19/DRC/2363/2020|EPI ISL 437194|B.1.84|Democratic Republic of the Congo|2020-04-14	Africa|hCoV-19/Ghana/35183 S24/2020|EPI ISL 515092|A|Ghana|2020-05-24	0.0001043113	Africa
Africa|hCoV-19/DRC/2384/2020|EPI ISL 437196|B.1.149|Democratic Republic of the Congo|2020-04-14	Africa|hCoV-19/Ghana/35183 S24/2020|EPI ISL 515092|A|Ghana|2020-05-24	0.0001393359	Africa
Africa|hCoV-19/DRC/241/2020|EPI ISL 420033|B.1.1.75|Democratic Republic of the Congo|2020-03-22	Africa|hCoV-19/Ghana/35183 S24/2020|EPI ISL 515092|A|Ghana|2020-05-24	0.0001046153	Africa
Africa|hCoV-19/DRC/243/2020|EPI ISL 420034|B.1|Democratic Republic of the Congo|2020-03-22	Africa|hCoV-19/Ghana/35183 S24/2020|EPI ISL 515092|A|Ghana|2020-05-24	0.0001059274	Africa
Africa|hCoV-19/DRC/248/2020|EPI ISL 420035|B.1.5|Democratic Republic of the Congo|2020-03-22	Africa|hCoV-19/Ghana/35183 S24/2020|EPI ISL 515092|A|Ghana|2020-05-24	0.0000348675	Africa
Africa|hCoV-19/DRC/2496/2020|EPI ISL 437337|B.1.149|Democratic Republic of the Congo|2020-04-15	Africa|hCoV-19/Ghana/35183 S24/2020|EPI ISL 515092|A|Ghana|2020-05-24	0.0001738709	Africa
Africa|hCoV-19/DRC/2529/2020|EPI ISL 437338|B.1.178|Democratic Republic of the Congo|2020-04-15	Africa|hCoV-19/Ghana/35183 S24/2020|EPI ISL 515092|A|Ghana|2020-05-24	0.0001390938	Africa
Africa|hCoV-19/DRC/253/2020|EPI ISL 420838|B.1.5|Democratic Republic of the Congo|2020-03-22	Africa|hCoV-19/Ghana/35183 S24/2020|EPI ISL 515092|A|Ghana|2020-05-24	0.0000348372	Africa
Africa|hCoV-19/DRC/2536/2020|EPI ISL 437339|B.1|Democratic Republic of the Congo|2020-04-15	Africa|hCoV-19/Ghana/35183 S24/2020|EPI ISL 515092|A|Ghana|2020-05-24	0.0001390938	Africa
Africa|hCoV-19/DRC/254/2020|EPI ISL 420839|B.1|Democratic Republic of the Congo|2020-03-22	Africa|hCoV-19/Ghana/35183 S24/2020|EPI ISL 515092|A|Ghana|2020-05-24	0.0001047625	Africa
Africa|hCoV-19/DRC/2563/2020|EPI ISL 437340|B.1.9|Democratic Republic of the Congo|2020-04-15	Africa|hCoV-19/Ghana/35183 S24/2020|EPI ISL 515092|A|Ghana|2020-05-24	0.0003477779	Africa
Africa|hCoV-19/DRC/2580/2020|EPI ISL 437341|B.1.5|Democratic Republic of the Congo|2020-04-15	Africa|hCoV-19/Ghana/35183 S24/2020|EPI ISL 515092|A|Ghana|2020-05-24	0.0000695377	Africa
Africa|hCoV-19/DRC/2644/2020|EPI ISL 437342|B.1.84|Democratic Republic of the Congo|2020-04-15	Africa|hCoV-19/Ghana/35183 S24/2020|EPI ISL 515092|A|Ghana|2020-05-24	0.0001750399	Africa
Africa|hCoV-19/DRC/2670/2020|EPI ISL 437343|B.1.9|Democratic Republic of the Congo|2020-04-15	Africa|hCoV-19/Ghana/35183 S24/2020|EPI ISL 515092|A|Ghana|2020-05-24	0.0003825900	Africa
Africa|hCoV-19/DRC/2727/2020|EPI ISL 437344|B.1|Democratic Republic of the Congo|2020-04-16	Africa|hCoV-19/Ghana/35183 S24/2020|EPI ISL 515092|A|Ghana|2020-05-24	0.0000700956	Africa
Africa|hCoV-19/DRC/2728/2020|EPI ISL 437345|B.1.84|Democratic Republic of the Congo|2020-04-16	Africa|hCoV-19/Ghana/35183 S24/2020|EPI ISL 515092|A|Ghana|2020-05-24	0.0001392262	Africa
Africa|hCoV-19/DRC/2813/2020|EPI ISL 437346|C.14|Democratic Republic of the Congo|2020-04-16	Africa|hCoV-19/Ghana/35183 S24/2020|EPI ISL 515092|A|Ghana|2020-05-24	0.0002782174	Africa
Africa|hCoV-19/DRC/2819/2020|EPI ISL 437347|B.1|Democratic Republic of the Congo|2020-04-16	Africa|hCoV-19/Ghana/35183 S24/2020|EPI ISL 515092|A|Ghana|2020-05-24	0.0001738992	Africa
Africa|hCoV-19/DRC/2827/2020|EPI ISL 437348|B.1|Democratic Republic of the Congo|2020-04-16	Africa|hCoV-19/Ghana/35183 S24/2020|EPI ISL 515092|A|Ghana|2020-05-24	0.0000695377	Africa
Africa|hCoV-19/DRC/2855/2020|EPI ISL 437350|B.1|Democratic Republic of the Congo|2020-04-16	Africa|hCoV-19/Ghana/35183 S24/2020|EPI ISL 515092|A|Ghana|2020-05-24	0.0001043181	Africa
Africa|hCoV-19/DRC/2864/2020|EPI ISL 437351|B.1|Democratic Republic of the Congo|2020-04-16	Africa|hCoV-19/Ghana/35183 S24/2020|EPI ISL 515092|A|Ghana|2020-05-24	0.0001045024	Africa
Africa|hCoV-19/DRC/2904/2020|EPI ISL 437352|B.1|Democratic Republic of the Congo|2020-04-17	Africa|hCoV-19/Ghana/35183 S24/2020|EPI ISL 515092|A|Ghana|2020-05-24	0.0001043181	Africa
Africa|hCoV-19/DRC/2938/2020|EPI ISL 437353|B.1.275|Democratic Republic of the Congo|2020-04-17	Africa|hCoV-19/Ghana/35183 S24/2020|EPI ISL 515092|A|Ghana|2020-05-24	0.0002807654	Africa
Africa|hCoV-19/DRC/2939/2020|EPI ISL 437354|B.1|Democratic Republic of the Congo|2020-04-17	Africa|hCoV-19/Ghana/35183 S24/2020|EPI ISL 515092|A|Ghana|2020-05-24	0.0002086500	Africa
Africa|hCoV-19/DRC/2942/2020|EPI ISL 437355|B.1|Democratic Republic of the Congo|2020-04-17	Africa|hCoV-19/Ghana/35183 S24/2020|EPI ISL 515092|A|Ghana|2020-05-24	0.0002094160	Africa
Africa|hCoV-19/DRC/299/2020|EPI ISL 420840|B.4|Democratic Republic of the Congo|2020-03-20	Africa|hCoV-19/Ghana/35183 S24/2020|EPI ISL 515092|A|Ghana|2020-05-24	0.0004211881	Africa
Africa|hCoV-19/DRC/300/2020|EPI ISL 420841|A|Democratic Republic of the Congo|2020-03-22	Africa|hCoV-19/Ghana/35183 S24/2020|EPI ISL 515092|A|Ghana|2020-05-24	0.0000695944	Africa
Africa|hCoV-19/DRC/3041/2020|EPI ISL 437356|B.1|Democratic Republic of the Congo|2020-04-18	Africa|hCoV-19/Ghana/35183 S24/2020|EPI ISL 515092|A|Ghana|2020-05-24	0.0001738630	Africa
Africa|hCoV-19/DRC/307/2020|EPI ISL 420842|B.1.9|Democratic Republic of the Congo|2020-03	Africa|hCoV-19/Ghana/35183 S24/2020|EPI ISL 515092|A|Ghana|2020-05-24	0.0001761428	Africa
Africa|hCoV-19/DRC/3070/2020|EPI ISL 437357|B.1.214|Democratic Republic of the Congo|2020-04-18	Africa|hCoV-19/Ghana/35183 S24/2020|EPI ISL 515092|A|Ghana|2020-05-24	0.0002086407	Africa
Africa|hCoV-19/DRC/3089/2020|EPI ISL 437358|B.1.84|Democratic Republic of the Congo|2020-04-19	Africa|hCoV-19/Ghana/35183 S24/2020|EPI ISL 515092|A|Ghana|2020-05-24	0.0001390846	Africa
Africa|hCoV-19/DRC/3440/2020|EPI ISL 447597|B.1.84|Democratic Republic of the Congo|2020-04-22	Africa|hCoV-19/Ghana/35183 S24/2020|EPI ISL 515092|A|Ghana|2020-05-24	0.0001396283	Africa
Africa|hCoV-19/DRC/3451/2020|EPI ISL 447598|B.1.178|Democratic Republic of the Congo|2020-04-22	Africa|hCoV-19/Ghana/35183 S24/2020|EPI ISL 515092|A|Ghana|2020-05-24	0.0001746768	Africa
Africa|hCoV-19/DRC/3453/2020|EPI ISL 447599|B.1.84|Democratic Republic of the Congo|2020-04-22	Africa|hCoV-19/Ghana/35183 S24/2020|EPI ISL 515092|A|Ghana|2020-05-24	0.0001397112	Africa
Africa|hCoV-19/DRC/3481/2020|EPI ISL 447600|B.1|Democratic Republic of the Congo|2020-04-22	Africa|hCoV-19/Ghana/35183 S24/2020|EPI ISL 515092|A|Ghana|2020-05-24	0.0000700925	Africa
Africa|hCoV-19/DRC/3482/2020|EPI ISL 447601|B.1|Democratic Republic of the Congo|2020-04-22	Africa|hCoV-19/Ghana/35183 S24/2020|EPI ISL 515092|A|Ghana|2020-05-24	0.0001050537	Africa
Africa|hCoV-19/DRC/3483/2020|EPI ISL 447602|B.1|Democratic Republic of the Congo|2020-04-22	Africa|hCoV-19/Ghana/35183 S24/2020|EPI ISL 515092|A|Ghana|2020-05-24	0.0000699822	Africa
Africa|hCoV-19/DRC/3490/2020|EPI ISL 447603|B.1|Democratic Republic of the Congo|2020-04-22	Africa|hCoV-19/Ghana/35183 S24/2020|EPI ISL 515092|A|Ghana|2020-05-24	0.0001048203	Africa
Africa|hCoV-19/DRC/3504/2020|EPI ISL 447604|B.1.149|Democratic Republic of the Congo|2020-04-23	Africa|hCoV-19/Ghana/35183 S24/2020|EPI ISL 515092|A|Ghana|2020-05-24	0.0001400544	Africa
Africa|hCoV-19/DRC/352/2020|EPI ISL 420850|B.1.5|Democratic Republic of the Congo|2020-03	Africa|hCoV-19/Ghana/35183 S24/2020|EPI ISL 515092|A|Ghana|2020-05-24	0.0001047040	Africa
Africa|hCoV-19/DRC/353/2020|EPI ISL 420843|B.1.5|Democratic Republic of the Congo|2020-03	Africa|hCoV-19/Ghana/35183 S24/2020|EPI ISL 515092|A|Ghana|2020-05-24	0.0000348748	Africa
Africa|hCoV-19/DRC/355/2020|EPI ISL 420844|B.1|Democratic Republic of the Congo|2020-03	Africa|hCoV-19/Ghana/35183 S24/2020|EPI ISL 515092|A|Ghana|2020-05-24	0.0000697438	Africa
Africa|hCoV-19/DRC/3552/2020|EPI ISL 447605|B.1.84|Democratic Republic of the Congo|2020-04-23	Africa|hCoV-19/Ghana/35183 S24/2020|EPI ISL 515092|A|Ghana|2020-05-24	0.0001399785	Africa
Africa|hCoV-19/DRC/3595/2020|EPI ISL 447606|B.1.5|Democratic Republic of the Congo|2020-04-23	Africa|hCoV-19/Ghana/35183 S24/2020|EPI ISL 515092|A|Ghana|2020-05-24	0.0001045205	Africa
Africa|hCoV-19/DRC/3632/2020|EPI ISL 447607|B.1.5|Democratic Republic of the Congo|2020-04-23	Africa|hCoV-19/Ghana/35183 S24/2020|EPI ISL 515092|A|Ghana|2020-05-24	0.0001048555	Africa
Africa|hCoV-19/DRC/3633/2020|EPI ISL 447230|B.1.5|Democratic Republic of the Congo|2020-04-23	Africa|hCoV-19/Ghana/35183 S24/2020|EPI ISL 515092|A|Ghana|2020-05-24	0.0001049251	Africa
Africa|hCoV-19/DRC/3653/2020|EPI ISL 447231|B.1.128|Democratic Republic of the Congo|2020-04-23	Africa|hCoV-19/Ghana/35183 S24/2020|EPI ISL 515092|A|Ghana|2020-05-24	0.0002446944	Africa
Africa|hCoV-19/DRC/3659/2020|EPI ISL 447232|B.1.128|Democratic Republic of the Congo|2020-04-23	Africa|hCoV-19/Ghana/35183 S24/2020|EPI ISL 515092|A|Ghana|2020-05-24	0.0002449171	Africa
Africa|hCoV-19/DRC/3661/2020|EPI ISL 447233|B.1.128|Democratic Republic of the Congo|2020-04-23	Africa|hCoV-19/Ghana/35183 S24/2020|EPI ISL 515092|A|Ghana|2020-05-24	0.0002448657	Africa
Africa|hCoV-19/DRC/3662/2020|EPI ISL 447234|B.1.128|Democratic Republic of the Congo|2020-04-23	Africa|hCoV-19/Ghana/35183 S24/2020|EPI ISL 515092|A|Ghana|2020-05-24	0.0002446945	Africa
Africa|hCoV-19/DRC/3664/2020|EPI ISL 447235|B.1.128|Democratic Republic of the Congo|2020-04-23	Africa|hCoV-19/Ghana/35183 S24/2020|EPI ISL 515092|A|Ghana|2020-05-24	0.0002447288	Africa
Africa|hCoV-19/DRC/3683/2020|EPI ISL 447236|B.1.5|Democratic Republic of the Congo|2020-04-24	Africa|hCoV-19/Ghana/35183 S24/2020|EPI ISL 515092|A|Ghana|2020-05-24	0.0001398132	Africa
Africa|hCoV-19/DRC/3688/2020|EPI ISL 447237|B.1.128|Democratic Republic of the Congo|2020-04-24	Africa|hCoV-19/Ghana/35183 S24/2020|EPI ISL 515092|A|Ghana|2020-05-24	0.0002439188	Africa
Africa|hCoV-19/DRC/376/2020|EPI ISL 420851|B.1.6|Democratic Republic of the Congo|2020-03-25	Africa|hCoV-19/Ghana/35183 S24/2020|EPI ISL 515092|A|Ghana|2020-05-24	0.0001394254	Africa
Africa|hCoV-19/DRC/3764/2020|EPI ISL 447238|B.1.84|Democratic Republic of the Congo|2020-04-24	Africa|hCoV-19/Ghana/35183 S24/2020|EPI ISL 515092|A|Ghana|2020-05-24	0.0001742999	Africa
Africa|hCoV-19/DRC/3768/2020|EPI ISL 447239|B.1.84|Democratic Republic of the Congo|2020-04-24	Africa|hCoV-19/Ghana/35183 S24/2020|EPI ISL 515092|A|Ghana|2020-05-24	0.0001397224	Africa
Africa|hCoV-19/DRC/3778/2020|EPI ISL 447240|B.1.128|Democratic Republic of the Congo|2020-04-24	Africa|hCoV-19/Ghana/35183 S24/2020|EPI ISL 515092|A|Ghana|2020-05-24	0.0002434353	Africa
Africa|hCoV-19/DRC/3787/2020|EPI ISL 447241|B.1|Democratic Republic of the Congo|2020-04-24	Africa|hCoV-19/Ghana/35183 S24/2020|EPI ISL 515092|A|Ghana|2020-05-24	0.0001049519	Africa
Africa|hCoV-19/DRC/3791/2020|EPI ISL 447242|B.1|Democratic Republic of the Congo|2020-04-24	Africa|hCoV-19/Ghana/35183 S24/2020|EPI ISL 515092|A|Ghana|2020-05-24	0.0001056763	Africa
Africa|hCoV-19/DRC/3803/2020|EPI ISL 447243|B.1|Democratic Republic of the Congo|2020-04-24	Africa|hCoV-19/Ghana/35183 S24/2020|EPI ISL 515092|A|Ghana|2020-05-24	0.0000699234	Africa
Africa|hCoV-19/DRC/3806/2020|EPI ISL 447244|B.1|Democratic Republic of the Congo|2020-04-24	Africa|hCoV-19/Ghana/35183 S24/2020|EPI ISL 515092|A|Ghana|2020-05-24	0.0000699430	Africa
Africa|hCoV-19/DRC/3827/2020|EPI ISL 447245|B.1|Democratic Republic of the Congo|2020-04-24	Africa|hCoV-19/Ghana/35183 S24/2020|EPI ISL 515092|A|Ghana|2020-05-24	0.0002097285	Africa
Africa|hCoV-19/DRC/3829/2020|EPI ISL 447246|B.1|Democratic Republic of the Congo|2020-04-24	Africa|hCoV-19/Ghana/35183 S24/2020|EPI ISL 515092|A|Ghana|2020-05-24	0.0001749291	Africa
Africa|hCoV-19/DRC/3834/2020|EPI ISL 447247|A|Democratic Republic of the Congo|2020-04-25	Africa|hCoV-19/Ghana/35183 S24/2020|EPI ISL 515092|A|Ghana|2020-05-24	0.0001758870	Africa
Africa|hCoV-19/DRC/3837/2020|EPI ISL 447248|B.1.128|Democratic Republic of the Congo|2020-04-25	Africa|hCoV-19/Ghana/35183 S24/2020|EPI ISL 515092|A|Ghana|2020-05-24	0.0002445662	Africa
Africa|hCoV-19/DRC/3841/2020|EPI ISL 447249|B.1.128|Democratic Republic of the Congo|2020-04-25	Africa|hCoV-19/Ghana/35183 S24/2020|EPI ISL 515092|A|Ghana|2020-05-24	0.0002788702	Africa
Africa|hCoV-19/DRC/3842/2020|EPI ISL 471396|B.1.128|Democratic Republic of the Congo|2020-04-25	Africa|hCoV-19/Ghana/35183 S24/2020|EPI ISL 515092|A|Ghana|2020-05-24	0.0002782301	Africa
Africa|hCoV-19/DRC/3846/2020|EPI ISL 471397|B.1.84|Democratic Republic of the Congo|2020-04-25	Africa|hCoV-19/Ghana/35183 S24/2020|EPI ISL 515092|A|Ghana|2020-05-24	0.0002086450	Africa
Africa|hCoV-19/DRC/3937/2020|EPI ISL 471398|B.1|Democratic Republic of the Congo|2020-04-25	Africa|hCoV-19/Ghana/35183 S24/2020|EPI ISL 515092|A|Ghana|2020-05-24	0.0001738672	Africa
Africa|hCoV-19/DRC/3941/2020|EPI ISL 471399|B.1.128|Democratic Republic of the Congo|2020-04-25	Africa|hCoV-19/Ghana/35183 S24/2020|EPI ISL 515092|A|Ghana|2020-05-24	0.0002089356	Africa
Africa|hCoV-19/DRC/3947/2020|EPI ISL 471400|B.1.214|Democratic Republic of the Congo|2020-04-25	Africa|hCoV-19/Ghana/35183 S24/2020|EPI ISL 515092|A|Ghana|2020-05-24	0.0001738594	Africa
Africa|hCoV-19/DRC/3949/2020|EPI ISL 471401|B.1.84|Democratic Republic of the Congo|2020-04-26	Africa|hCoV-19/Ghana/35183 S24/2020|EPI ISL 515092|A|Ghana|2020-05-24	0.0001043113	Africa
Africa|hCoV-19/DRC/396/2020|EPI ISL 420852|B.1.6|Democratic Republic of the Congo|2020-03-26	Africa|hCoV-19/Ghana/35183 S24/2020|EPI ISL 515092|A|Ghana|2020-05-24	0.0001045158	Africa
Africa|hCoV-19/DRC/397/2020|EPI ISL 420845|B.1.6|Democratic Republic of the Congo|2020-03-26	Africa|hCoV-19/Ghana/35183 S24/2020|EPI ISL 515092|A|Ghana|2020-05-24	0.0001043269	Africa
Africa|hCoV-19/DRC/400/2020|EPI ISL 420846|B.1.5|Democratic Republic of the Congo|2020-03	Africa|hCoV-19/Ghana/35183 S24/2020|EPI ISL 515092|A|Ghana|2020-05-24	0.0000697365	Africa
Africa|hCoV-19/DRC/4012/2020|EPI ISL 471402|B.1|Democratic Republic of the Congo|2020-04-26	Africa|hCoV-19/Ghana/35183 S24/2020|EPI ISL 515092|A|Ghana|2020-05-24	0.0002086545	Africa
Africa|hCoV-19/DRC/402/2020|EPI ISL 420853|B.1|Democratic Republic of the Congo|2020-03-26	Africa|hCoV-19/Ghana/35183 S24/2020|EPI ISL 515092|A|Ghana|2020-05-24	0.0001076157	Africa
Africa|hCoV-19/DRC/4020/2020|EPI ISL 471403|B.1.5|Democratic Republic of the Congo|2020-04-26	Africa|hCoV-19/Ghana/35183 S24/2020|EPI ISL 515092|A|Ghana|2020-05-24	0.0001738749	Africa
Africa|hCoV-19/DRC/4026/2020|EPI ISL 471404|B.1.84|Democratic Republic of the Congo|2020-04-27	Africa|hCoV-19/Ghana/35183 S24/2020|EPI ISL 515092|A|Ghana|2020-05-24	0.0001390909	Africa
Africa|hCoV-19/DRC/4060/2020|EPI ISL 471405|B.1|Democratic Republic of the Congo|2020-04-27	Africa|hCoV-19/Ghana/35183 S24/2020|EPI ISL 515092|A|Ghana|2020-05-24	0.0001738630	Africa
Africa|hCoV-19/DRC/4075/2020|EPI ISL 471406|B.1.214|Democratic Republic of the Congo|2020-04-27	Africa|hCoV-19/Ghana/35183 S24/2020|EPI ISL 515092|A|Ghana|2020-05-24	0.0002086544	Africa
Africa|hCoV-19/DRC/4084/2020|EPI ISL 471407|B.1.214|Democratic Republic of the Congo|2020-04-27	Africa|hCoV-19/Ghana/35183 S24/2020|EPI ISL 515092|A|Ghana|2020-05-24	0.0001738594	Africa
Africa|hCoV-19/DRC/4132/2020|EPI ISL 471408|B.1|Democratic Republic of the Congo|2020-04-27	Africa|hCoV-19/Ghana/35183 S24/2020|EPI ISL 515092|A|Ghana|2020-05-24	0.0001738630	Africa
Africa|hCoV-19/DRC/4141/2020|EPI ISL 471409|B.1.128|Democratic Republic of the Congo|2020-04-27	Africa|hCoV-19/Ghana/35183 S24/2020|EPI ISL 515092|A|Ghana|2020-05-24	0.0002434353	Africa
Africa|hCoV-19/DRC/4145/2020|EPI ISL 471410|B.1|Democratic Republic of the Congo|2020-04-27	Africa|hCoV-19/Ghana/35183 S24/2020|EPI ISL 515092|A|Ghana|2020-05-24	0.0001390909	Africa
Africa|hCoV-19/DRC/4194/2020|EPI ISL 471414|B.1.5|Democratic Republic of the Congo|2020-04-28	Africa|hCoV-19/Ghana/35183 S24/2020|EPI ISL 515092|A|Ghana|2020-05-24	0.0001738630	Africa
Africa|hCoV-19/DRC/4250/2020|EPI ISL 471415|B.1.1.1|Democratic Republic of the Congo|2020-04-28	Africa|hCoV-19/Ghana/35183 S24/2020|EPI ISL 515092|A|Ghana|2020-05-24	0.0002434302	Africa
Africa|hCoV-19/DRC/4279/2020|EPI ISL 514114|B.1|Democratic Republic of the Congo|2020-04-28	Africa|hCoV-19/Ghana/35183 S24/2020|EPI ISL 515092|A|Ghana|2020-05-24	0.0001747702	Africa
Africa|hCoV-19/DRC/4282/2020|EPI ISL 514103|B.1.128|Democratic Republic of the Congo|2020-04-08	Africa|hCoV-19/Ghana/35183 S24/2020|EPI ISL 515092|A|Ghana|2020-05-24	0.0002097191	Africa
Africa|hCoV-19/DRC/4284/2020|EPI ISL 514115|B.1.128|Democratic Republic of the Congo|2020-04-28	Africa|hCoV-19/Ghana/35183 S24/2020|EPI ISL 515092|A|Ghana|2020-05-24	0.0002097338	Africa
Africa|hCoV-19/DRC/431/2020|EPI ISL 420847|B.1.147|Democratic Republic of the Congo|2020-03-26	Africa|hCoV-19/Ghana/35183 S24/2020|EPI ISL 515092|A|Ghana|2020-05-24	0.0001044748	Africa
Africa|hCoV-19/DRC/4418/2020|EPI ISL 496506|B.1.128|Democratic Republic of the Congo|2020-04-29	Africa|hCoV-19/Ghana/35183 S24/2020|EPI ISL 515092|A|Ghana|2020-05-24	0.0002447031	Africa
Africa|hCoV-19/DRC/4422/2020|EPI ISL 496507|B.1.128|Democratic Republic of the Congo|2020-04-29	Africa|hCoV-19/Ghana/35183 S24/2020|EPI ISL 515092|A|Ghana|2020-05-24	0.0002109428	Africa
Africa|hCoV-19/DRC/4427/2020|EPI ISL 496508|B.1.128|Democratic Republic of the Congo|2020-04-29	Africa|hCoV-19/Ghana/35183 S24/2020|EPI ISL 515092|A|Ghana|2020-05-24	0.0002121431	Africa
Africa|hCoV-19/DRC/4429/2020|EPI ISL 513589|B.1.128|Democratic Republic of the Congo|2020-04-29	Africa|hCoV-19/Ghana/35183 S24/2020|EPI ISL 515092|A|Ghana|2020-05-24	0.0002121806	Africa
Africa|hCoV-19/DRC/4430/2020|EPI ISL 496509|B.1.128|Democratic Republic of the Congo|2020-04-29	Africa|hCoV-19/Ghana/35183 S24/2020|EPI ISL 515092|A|Ghana|2020-05-24	0.0002099243	Africa
Africa|hCoV-19/DRC/4437/2020|EPI ISL 513590|B.1.128|Democratic Republic of the Congo|2020-05-02	Africa|hCoV-19/Ghana/35183 S24/2020|EPI ISL 515092|A|Ghana|2020-05-24	0.0002475930	Africa
Africa|hCoV-19/DRC/4442/2020|EPI ISL 496510|B.1.128|Democratic Republic of the Congo|2020-04-29	Africa|hCoV-19/Ghana/35183 S24/2020|EPI ISL 515092|A|Ghana|2020-05-24	0.0002109648	Africa
Africa|hCoV-19/DRC/4444/2020|EPI ISL 514104|B.1.128|Democratic Republic of the Congo|2020-04-29	Africa|hCoV-19/Ghana/35183 S24/2020|EPI ISL 515092|A|Ghana|2020-05-24	0.0002097336	Africa
Africa|hCoV-19/DRC/445/2020|EPI ISL 420848|B.1|Democratic Republic of the Congo|2020-03	Africa|hCoV-19/Ghana/35183 S24/2020|EPI ISL 515092|A|Ghana|2020-05-24	0.0000711789	Africa
Africa|hCoV-19/DRC/4501/2020|EPI ISL 513591|B.1.5|Democratic Republic of the Congo|2020-05-30	Africa|hCoV-19/Ghana/35183 S24/2020|EPI ISL 515092|A|Ghana|2020-05-24	0.0001061070	Africa
Africa|hCoV-19/DRC/4516/2020|EPI ISL 487192|B.1.1.275|Democratic Republic of the Congo|2020-04-28	Africa|hCoV-19/Ghana/35183 S24/2020|EPI ISL 515092|A|Ghana|2020-05-24	0.0000697170	Africa
Africa|hCoV-19/DRC/4524/2020|EPI ISL 513597|A|Democratic Republic of the Congo|2020-04-30	Africa|hCoV-19/Ghana/35183 S24/2020|EPI ISL 515092|A|Ghana|2020-05-24	0.0001391793	Africa
Africa|hCoV-19/DRC/4541/2020|EPI ISL 513598|B.1|Democratic Republic of the Congo|2020-04-30	Africa|hCoV-19/Ghana/35183 S24/2020|EPI ISL 515092|A|Ghana|2020-05-24	0.0001738864	Africa
Africa|hCoV-19/DRC/4551/2020|EPI ISL 513599|B.1.178|Democratic Republic of the Congo|2020-04-30	Africa|hCoV-19/Ghana/35183 S24/2020|EPI ISL 515092|A|Ghana|2020-05-24	0.0002437886	Africa
Africa|hCoV-19/DRC/4561/2020|EPI ISL 513600|B.1|Democratic Republic of the Congo|2020-04-30	Africa|hCoV-19/Ghana/35183 S24/2020|EPI ISL 515092|A|Ghana|2020-05-24	0.0001738629	Africa
Africa|hCoV-19/DRC/4562/2020|EPI ISL 513601|B.1.214|Democratic Republic of the Congo|2020-04-30	Africa|hCoV-19/Ghana/35183 S24/2020|EPI ISL 515092|A|Ghana|2020-05-24	0.0001738672	Africa
Africa|hCoV-19/DRC/4568/2020|EPI ISL 513602|B.1|Democratic Republic of the Congo|2020-04-30	Africa|hCoV-19/Ghana/35183 S24/2020|EPI ISL 515092|A|Ghana|2020-05-24	0.0001755659	Africa
Africa|hCoV-19/DRC/4578/2020|EPI ISL 513603|B.1|Democratic Republic of the Congo|2020-04-30	Africa|hCoV-19/Ghana/35183 S24/2020|EPI ISL 515092|A|Ghana|2020-05-24	0.0002104028	Africa
Africa|hCoV-19/DRC/4613/2020|EPI ISL 513604|B.1.214|Democratic Republic of the Congo|2020-04-30	Africa|hCoV-19/Ghana/35183 S24/2020|EPI ISL 515092|A|Ghana|2020-05-24	0.0002086885	Africa
Africa|hCoV-19/DRC/4614/2020|EPI ISL 513605|B.1|Democratic Republic of the Congo|2020-04-30	Africa|hCoV-19/Ghana/35183 S24/2020|EPI ISL 515092|A|Ghana|2020-05-24	0.0003130075	Africa
Africa|hCoV-19/DRC/4631/2020|EPI ISL 513606|B.1.5|Democratic Republic of the Congo|2020-04-30	Africa|hCoV-19/Ghana/35183 S24/2020|EPI ISL 515092|A|Ghana|2020-05-24	0.0003130295	Africa
Africa|hCoV-19/DRC/4633/2020|EPI ISL 513607|B.1.128|Democratic Republic of the Congo|2020-04-30	Africa|hCoV-19/Ghana/35183 S24/2020|EPI ISL 515092|A|Ghana|2020-05-24	0.0002782301	Africa
Africa|hCoV-19/DRC/4642/2020|EPI ISL 513608|B.1.128|Democratic Republic of the Congo|2020-04-30	Africa|hCoV-19/Ghana/35183 S24/2020|EPI ISL 515092|A|Ghana|2020-05-24	0.0002782175	Africa
Africa|hCoV-19/DRC/4647/2020|EPI ISL 513609|B.1.128|Democratic Republic of the Congo|2020-04-30	Africa|hCoV-19/Ghana/35183 S24/2020|EPI ISL 515092|A|Ghana|2020-05-24	0.0002434353	Africa
Africa|hCoV-19/DRC/4653/2020|EPI ISL 513610|B.1.128|Democratic Republic of the Congo|2020-04-30	Africa|hCoV-19/Ghana/35183 S24/2020|EPI ISL 515092|A|Ghana|2020-05-24	0.0002782466	Africa
Africa|hCoV-19/DRC/4681/2020|EPI ISL 514116|B.1.128|Democratic Republic of the Congo|2020-04-30	Africa|hCoV-19/Ghana/35183 S24/2020|EPI ISL 515092|A|Ghana|2020-05-24	0.0002100492	Africa
Africa|hCoV-19/DRC/4683/2020|EPI ISL 514105|B.1.5|Democratic Republic of the Congo|2020-04-30	Africa|hCoV-19/Ghana/35183 S24/2020|EPI ISL 515092|A|Ghana|2020-05-24	0.0002447713	Africa
Africa|hCoV-19/DRC/4685/2020|EPI ISL 514106|B.1.128|Democratic Republic of the Congo|2020-04-30	Africa|hCoV-19/Ghana/35183 S24/2020|EPI ISL 515092|A|Ghana|2020-05-24	0.0002793705	Africa
Africa|hCoV-19/DRC/4690/2020|EPI ISL 514117|B.1.128|Democratic Republic of the Congo|2020-04-30	Africa|hCoV-19/Ghana/35183 S24/2020|EPI ISL 515092|A|Ghana|2020-05-24	0.0002448486	Africa
Africa|hCoV-19/DRC/4693/2020|EPI ISL 514118|B.1.128|Democratic Republic of the Congo|2020-04-30	Africa|hCoV-19/Ghana/35183 S24/2020|EPI ISL 515092|A|Ghana|2020-05-24	0.0002443359	Africa
Africa|hCoV-19/DRC/4694/2020|EPI ISL 514107|B.1.128|Democratic Republic of the Congo|2020-04-30	Africa|hCoV-19/Ghana/35183 S24/2020|EPI ISL 515092|A|Ghana|2020-05-24	0.0002450369	Africa
Africa|hCoV-19/DRC/4720/2020|EPI ISL 514108|B.1.84|Democratic Republic of the Congo|2020-05-01	Africa|hCoV-19/Ghana/35183 S24/2020|EPI ISL 515092|A|Ghana|2020-05-24	0.0001748721	Africa
Africa|hCoV-19/DRC/4785/2020|EPI ISL 514119|B.1.84|Democratic Republic of the Congo|2020-05-01	Africa|hCoV-19/Ghana/35183 S24/2020|EPI ISL 515092|A|Ghana|2020-05-24	0.0002792635	Africa
Africa|hCoV-19/DRC/5019/2020|EPI ISL 496511|B.1|Democratic Republic of the Congo|2020-05-02	Africa|hCoV-19/Ghana/35183 S24/2020|EPI ISL 515092|A|Ghana|2020-05-24	0.0002150803	Africa
Africa|hCoV-19/DRC/5094/2020|EPI ISL 496491|B.1.84|Democratic Republic of the Congo|2020-05-02	Africa|hCoV-19/Ghana/35183 S24/2020|EPI ISL 515092|A|Ghana|2020-05-24	0.0001750748	Africa
Africa|hCoV-19/DRC/5186/2020|EPI ISL 496512|B.1|Democratic Republic of the Congo|2020-05-03	Africa|hCoV-19/Ghana/35183 S24/2020|EPI ISL 515092|A|Ghana|2020-05-24	0.0002121100	Africa
Africa|hCoV-19/DRC/5187/2020|EPI ISL 513619|B.1|Democratic Republic of the Congo|2020-05-03	Africa|hCoV-19/Ghana/35183 S24/2020|EPI ISL 515092|A|Ghana|2020-05-24	0.0002113631	Africa
Africa|hCoV-19/DRC/5205/2020|EPI ISL 487365|B.1.1.275|Democratic Republic of the Congo|2020-05-01	Africa|hCoV-19/Ghana/35183 S24/2020|EPI ISL 515092|A|Ghana|2020-05-24	0.0001045496	Africa
Africa|hCoV-19/DRC/521/2020|EPI ISL 420854|B.1.5|Democratic Republic of the Congo|2020-03-25	Africa|hCoV-19/Ghana/35183 S24/2020|EPI ISL 515092|A|Ghana|2020-05-24	0.0000348870	Africa
Africa|hCoV-19/DRC/5210/2020|EPI ISL 487369|B.1.1.275|Democratic Republic of the Congo|2020-05-01	Africa|hCoV-19/Ghana/35183 S24/2020|EPI ISL 515092|A|Ghana|2020-05-24	0.0001049765	Africa
Africa|hCoV-19/DRC/523/2020|EPI ISL 420849|B.1.1.1|Democratic Republic of the Congo|2020-03-28	Africa|hCoV-19/Ghana/35183 S24/2020|EPI ISL 515092|A|Ghana|2020-05-24	0.0001395065	Africa
Africa|hCoV-19/DRC/5240/2020|EPI ISL 496492|B.1|Democratic Republic of the Congo|2020-05-03	Africa|hCoV-19/Ghana/35183 S24/2020|EPI ISL 515092|A|Ghana|2020-05-24	0.0001049410	Africa
Africa|hCoV-19/DRC/5377/2020|EPI ISL 496513|B.1|Democratic Republic of the Congo|2020-05-04	Africa|hCoV-19/Ghana/35183 S24/2020|EPI ISL 515092|A|Ghana|2020-05-24	0.0001748845	Africa
Africa|hCoV-19/DRC/5538/2020|EPI ISL 514120|B.1|Democratic Republic of the Congo|2020-05-05	Africa|hCoV-19/Ghana/35183 S24/2020|EPI ISL 515092|A|Ghana|2020-05-24	0.0001412082	Africa
Africa|hCoV-19/DRC/5651/2020|EPI ISL 496493|B.1.1.1|Democratic Republic of the Congo|2020-05-06	Africa|hCoV-19/Ghana/35183 S24/2020|EPI ISL 515092|A|Ghana|2020-05-24	0.0001768411	Africa
Africa|hCoV-19/DRC/5705/2020|EPI ISL 496494|B.1.84|Democratic Republic of the Congo|2020-05-06	Africa|hCoV-19/Ghana/35183 S24/2020|EPI ISL 515092|A|Ghana|2020-05-24	0.0001429575	Africa
Africa|hCoV-19/DRC/5735/2020|EPI ISL 496495|B.1.214|Democratic Republic of the Congo|2020-05-06	Africa|hCoV-19/Ghana/35183 S24/2020|EPI ISL 515092|A|Ghana|2020-05-24	0.0001424268	Africa
Africa|hCoV-19/DRC/5815/2020|EPI ISL 495629|B.1.214|Democratic Republic of the Congo|2020-05-06	Africa|hCoV-19/Ghana/35183 S24/2020|EPI ISL 515092|A|Ghana|2020-05-24	0.0002123137	Africa
Africa|hCoV-19/DRC/5907/2020|EPI ISL 496496|B.1.84|Democratic Republic of the Congo|2020-05-07	Africa|hCoV-19/Ghana/35183 S24/2020|EPI ISL 515092|A|Ghana|2020-05-24	0.0002500907	Africa
Africa|hCoV-19/DRC/5913/2020|EPI ISL 496497|B.1|Democratic Republic of the Congo|2020-05-07	Africa|hCoV-19/Ghana/35183 S24/2020|EPI ISL 515092|A|Ghana|2020-05-24	0.0002474120	Africa
Africa|hCoV-19/DRC/5927/2020|EPI ISL 496498|B.1.9|Democratic Republic of the Congo|2020-05-07	Africa|hCoV-19/Ghana/35183 S24/2020|EPI ISL 515092|A|Ghana|2020-05-24	0.0004242803	Africa
Africa|hCoV-19/DRC/5957/2020|EPI ISL 496499|B.1.5|Democratic Republic of the Congo|2020-05-07	Africa|hCoV-19/Ghana/35183 S24/2020|EPI ISL 515092|A|Ghana|2020-05-24	0.0000698005	Africa
Africa|hCoV-19/DRC/5964/2020|EPI ISL 496500|B.1.178|Democratic Republic of the Congo|2020-05-07	Africa|hCoV-19/Ghana/35183 S24/2020|EPI ISL 515092|A|Ghana|2020-05-24	0.0000721582	Africa
Africa|hCoV-19/DRC/5996/2020|EPI ISL 496514|B.1.84|Democratic Republic of the Congo|2020-05-08	Africa|hCoV-19/Ghana/35183 S24/2020|EPI ISL 515092|A|Ghana|2020-05-24	0.0001767080	Africa
Africa|hCoV-19/DRC/6026/2020|EPI ISL 513622|B.1.1.1|Democratic Republic of the Congo|2020-05-08	Africa|hCoV-19/Ghana/35183 S24/2020|EPI ISL 515092|A|Ghana|2020-05-24	0.0002493102	Africa
Africa|hCoV-19/DRC/6143/2020|EPI ISL 496515|B.1|Democratic Republic of the Congo|2020-05-08	Africa|hCoV-19/Ghana/35183 S24/2020|EPI ISL 515092|A|Ghana|2020-05-24	0.0001415159	Africa
Africa|hCoV-19/DRC/6151/2020|EPI ISL 513620|B.1.214|Democratic Republic of the Congo|2020-05-08	Africa|hCoV-19/Ghana/35183 S24/2020|EPI ISL 515092|A|Ghana|2020-05-24	0.0002125316	Africa
Africa|hCoV-19/DRC/6163/2020|EPI ISL 513623|B.1.214|Democratic Republic of the Congo|2020-05-08	Africa|hCoV-19/Ghana/35183 S24/2020|EPI ISL 515092|A|Ghana|2020-05-24	0.0002142543	Africa
Africa|hCoV-19/DRC/6203/2020|EPI ISL 514109|B.1|Democratic Republic of the Congo|2020-05-09	Africa|hCoV-19/Ghana/35183 S24/2020|EPI ISL 515092|A|Ghana|2020-05-24	0.0003151148	Africa
Africa|hCoV-19/DRC/6209/2020|EPI ISL 514110|B.1.84|Democratic Republic of the Congo|2020-05-09	Africa|hCoV-19/Ghana/35183 S24/2020|EPI ISL 515092|A|Ghana|2020-05-24	0.0001398201	Africa
Africa|hCoV-19/DRC/6227/2020|EPI ISL 514121|B.1.84|Democratic Republic of the Congo|2020-05-09	Africa|hCoV-19/Ghana/35183 S24/2020|EPI ISL 515092|A|Ghana|2020-05-24	0.0001398103	Africa
Africa|hCoV-19/DRC/6313/2020|EPI ISL 496516|B.1.84|Democratic Republic of the Congo|2020-05-09	Africa|hCoV-19/Ghana/35183 S24/2020|EPI ISL 515092|A|Ghana|2020-05-24	0.0002513324	Africa
Africa|hCoV-19/DRC/6338/2020|EPI ISL 495630|B.1|Democratic Republic of the Congo|2020-05-09	Africa|hCoV-19/Ghana/35183 S24/2020|EPI ISL 515092|A|Ghana|2020-05-24	0.0001775290	Africa
Africa|hCoV-19/DRC/6341/2020|EPI ISL 495631|B.1|Democratic Republic of the Congo|2020-05-09	Africa|hCoV-19/Ghana/35183 S24/2020|EPI ISL 515092|A|Ghana|2020-05-24	0.0002860795	Africa
Africa|hCoV-19/DRC/6342/2020|EPI ISL 495632|B.1|Democratic Republic of the Congo|2020-05-09	Africa|hCoV-19/Ghana/35183 S24/2020|EPI ISL 515092|A|Ghana|2020-05-24	0.0002476492	Africa
Africa|hCoV-19/DRC/6361/2020|EPI ISL 495633|B.1|Democratic Republic of the Congo|2020-05-09	Africa|hCoV-19/Ghana/35183 S24/2020|EPI ISL 515092|A|Ghana|2020-05-24	0.0001430306	Africa
Africa|hCoV-19/DRC/6380/2020|EPI ISL 513611|B.1.1.275|Democratic Republic of the Congo|2020-05-04	Africa|hCoV-19/Ghana/35183 S24/2020|EPI ISL 515092|A|Ghana|2020-05-24	0.0001047175	Africa
Africa|hCoV-19/DRC/6384/2020|EPI ISL 513612|B.1.1.275|Democratic Republic of the Congo|2020-05-07	Africa|hCoV-19/Ghana/35183 S24/2020|EPI ISL 515092|A|Ghana|2020-05-24	0.0000701055	Africa
Africa|hCoV-19/DRC/6386/2020|EPI ISL 513613|B.1.1.275|Democratic Republic of the Congo|2020-05-07	Africa|hCoV-19/Ghana/35183 S24/2020|EPI ISL 515092|A|Ghana|2020-05-24	0.0000695861	Africa
Africa|hCoV-19/DRC/6389/2020|EPI ISL 513614|B.1.84|Democratic Republic of the Congo|2020-05-07	Africa|hCoV-19/Ghana/35183 S24/2020|EPI ISL 515092|A|Ghana|2020-05-24	0.0002449486	Africa
Africa|hCoV-19/DRC/6390/2020|EPI ISL 513615|B.1.1.275|Democratic Republic of the Congo|2020-05-04	Africa|hCoV-19/Ghana/35183 S24/2020|EPI ISL 515092|A|Ghana|2020-05-24	0.0001742209	Africa
Africa|hCoV-19/DRC/6392/2020|EPI ISL 513616|B.1|Democratic Republic of the Congo|2020-05-04	Africa|hCoV-19/Ghana/35183 S24/2020|EPI ISL 515092|A|Ghana|2020-05-24	0.0000347890	Africa
Africa|hCoV-19/DRC/6395/2020|EPI ISL 513617|B.1.1.275|Democratic Republic of the Congo|2020-05-07	Africa|hCoV-19/Ghana/35183 S24/2020|EPI ISL 515092|A|Ghana|2020-05-24	0.0002086637	Africa
Africa|hCoV-19/DRC/6398/2020|EPI ISL 513618|B.1.1.275|Democratic Republic of the Congo|2020-05-07	Africa|hCoV-19/Ghana/35183 S24/2020|EPI ISL 515092|A|Ghana|2020-05-24	0.0001043160	Africa
Africa|hCoV-19/DRC/6724/2020|EPI ISL 495634|B.1|Democratic Republic of the Congo|2020-05-11	Africa|hCoV-19/Ghana/35183 S24/2020|EPI ISL 515092|A|Ghana|2020-05-24	0.0001398132	Africa
Africa|hCoV-19/DRC/6743/2020|EPI ISL 495635|B.1.149|Democratic Republic of the Congo|2020-05-11	Africa|hCoV-19/Ghana/35183 S24/2020|EPI ISL 515092|A|Ghana|2020-05-24	0.0001420267	Africa
Africa|hCoV-19/DRC/6783/2020|EPI ISL 496501|B.1.149|Democratic Republic of the Congo|2020-05-11	Africa|hCoV-19/Ghana/35183 S24/2020|EPI ISL 515092|A|Ghana|2020-05-24	0.0001772585	Africa
Africa|hCoV-19/DRC/6784/2020|EPI ISL 495636|B.1|Democratic Republic of the Congo|2020-05-11	Africa|hCoV-19/Ghana/35183 S24/2020|EPI ISL 515092|A|Ghana|2020-05-24	0.0001046788	Africa
Africa|hCoV-19/DRC/6786/2020|EPI ISL 495637|B.1.178|Democratic Republic of the Congo|2020-05-11	Africa|hCoV-19/Ghana/35183 S24/2020|EPI ISL 515092|A|Ghana|2020-05-24	0.0002098701	Africa
Africa|hCoV-19/DRC/6791/2020|EPI ISL 495638|B.1.178|Democratic Republic of the Congo|2020-05-11	Africa|hCoV-19/Ghana/35183 S24/2020|EPI ISL 515092|A|Ghana|2020-05-24	0.0001748147	Africa
Africa|hCoV-19/DRC/6792/2020|EPI ISL 495639|B.1|Democratic Republic of the Congo|2020-05-11	Africa|hCoV-19/Ghana/35183 S24/2020|EPI ISL 515092|A|Ghana|2020-05-24	0.0001435011	Africa
Africa|hCoV-19/DRC/6801/2020|EPI ISL 514111|B.1|Democratic Republic of the Congo|2020-05-11	Africa|hCoV-19/Ghana/35183 S24/2020|EPI ISL 515092|A|Ghana|2020-05-24	0.0003496990	Africa
Africa|hCoV-19/DRC/6853/2020|EPI ISL 496502|B.1.214|Democratic Republic of the Congo|2020-05-11	Africa|hCoV-19/Ghana/35183 S24/2020|EPI ISL 515092|A|Ghana|2020-05-24	0.0001407679	Africa
Africa|hCoV-19/DRC/6854/2020|EPI ISL 496503|B.1|Democratic Republic of the Congo|2020-05-11	Africa|hCoV-19/Ghana/35183 S24/2020|EPI ISL 515092|A|Ghana|2020-05-24	0.0003201468	Africa
Africa|hCoV-19/DRC/6875/2020|EPI ISL 496504|B.1|Democratic Republic of the Congo|2020-05-11	Africa|hCoV-19/Ghana/35183 S24/2020|EPI ISL 515092|A|Ghana|2020-05-24	0.0001398250	Africa
Africa|hCoV-19/DRC/7042/2020|EPI ISL 513592|B.1.214|Democratic Republic of the Congo|2020-05-12	Africa|hCoV-19/Ghana/35183 S24/2020|EPI ISL 515092|A|Ghana|2020-05-24	0.0001748808	Africa
Africa|hCoV-19/DRC/7061/2020|EPI ISL 513593|B.1|Democratic Republic of the Congo|2020-05-12	Africa|hCoV-19/Ghana/35183 S24/2020|EPI ISL 515092|A|Ghana|2020-05-24	0.0001066151	Africa
Africa|hCoV-19/DRC/7140/2020|EPI ISL 513594|B.1.214|Democratic Republic of the Congo|2020-05-12	Africa|hCoV-19/Ghana/35183 S24/2020|EPI ISL 515092|A|Ghana|2020-05-24	0.0002808935	Africa
Africa|hCoV-19/DRC/7200/2020|EPI ISL 514112|B.1|Democratic Republic of the Congo|2020-05-13	Africa|hCoV-19/Ghana/35183 S24/2020|EPI ISL 515092|A|Ghana|2020-05-24	0.0002782232	Africa
Africa|hCoV-19/DRC/7211/2020|EPI ISL 514122|B.1.149|Democratic Republic of the Congo|2020-05-13	Africa|hCoV-19/Ghana/35183 S24/2020|EPI ISL 515092|A|Ghana|2020-05-24	0.0002443554	Africa
Africa|hCoV-19/DRC/7248/2020|EPI ISL 514123|B.1|Democratic Republic of the Congo|2020-05-13	Africa|hCoV-19/Ghana/35183 S24/2020|EPI ISL 515092|A|Ghana|2020-05-24	0.0001415027	Africa
Africa|hCoV-19/DRC/7255/2020|EPI ISL 514124|B.1.149|Democratic Republic of the Congo|2020-05-13	Africa|hCoV-19/Ghana/35183 S24/2020|EPI ISL 515092|A|Ghana|2020-05-24	0.0002797725	Africa
Africa|hCoV-19/DRC/73/2020|EPI ISL 417941|B.1.178|Democratic Republic of the Congo|2020-03-18	Africa|hCoV-19/Ghana/35183 S24/2020|EPI ISL 515092|A|Ghana|2020-05-24	0.0000697406	Africa
Africa|hCoV-19/DRC/7386/2020|EPI ISL 513595|B.1.5|Democratic Republic of the Congo|2020-05-14	Africa|hCoV-19/Ghana/35183 S24/2020|EPI ISL 515092|A|Ghana|2020-05-24	0.0000707609	Africa
Africa|hCoV-19/DRC/7430/2020|EPI ISL 496517|B.1.1.1|Democratic Republic of the Congo|2020-05-14	Africa|hCoV-19/Ghana/35183 S24/2020|EPI ISL 515092|A|Ghana|2020-05-24	0.0003256221	Africa
Africa|hCoV-19/DRC/7434/2020|EPI ISL 513621|B.1.1.1|Democratic Republic of the Congo|2020-05-14	Africa|hCoV-19/Ghana/35183 S24/2020|EPI ISL 515092|A|Ghana|2020-05-24	0.0003227152	Africa
Africa|hCoV-19/DRC/7471/2020|EPI ISL 513596|B.1.214|Democratic Republic of the Congo|2020-05-14	Africa|hCoV-19/Ghana/35183 S24/2020|EPI ISL 515092|A|Ghana|2020-05-24	0.0002800218	Africa
Africa|hCoV-19/DRC/7488/2020|EPI ISL 514113|B.1.1|Democratic Republic of the Congo|2020-05-14	Africa|hCoV-19/Ghana/35183 S24/2020|EPI ISL 515092|A|Ghana|2020-05-24	0.0000349260	Africa
Africa|hCoV-19/DRC/7713/2020|EPI ISL 495640|B.1|Democratic Republic of the Congo|2020-05-14	Africa|hCoV-19/Ghana/35183 S24/2020|EPI ISL 515092|A|Ghana|2020-05-24	0.0003537754	Africa
Africa|hCoV-19/DRC/7864/2020|EPI ISL 496505|B.1.214|Democratic Republic of the Congo|2020-05-15	Africa|hCoV-19/Ghana/35183 S24/2020|EPI ISL 515092|A|Ghana|2020-05-24	0.0002470348	Africa
Africa|hCoV-19/DRC/7920/2020|EPI ISL 495641|B.1|Democratic Republic of the Congo|2020-05-15	Africa|hCoV-19/Ghana/35183 S24/2020|EPI ISL 515092|A|Ghana|2020-05-24	0.0002799165	Africa
Africa|hCoV-19/DRC/80/2020|EPI ISL 417942|B.1.178|Democratic Republic of the Congo|2020-03-18	Africa|hCoV-19/Ghana/35183 S24/2020|EPI ISL 515092|A|Ghana|2020-05-24	0.0000698380	Africa
Africa|hCoV-19/DRC/8018/2020|EPI ISL 514125|B.1.5|Democratic Republic of the Congo|2020-05-15	Africa|hCoV-19/Ghana/35183 S24/2020|EPI ISL 515092|A|Ghana|2020-05-24	0.0002494582	Africa
Africa|hCoV-19/DRC/81/2020|EPI ISL 417944|B.1.9|Democratic Republic of the Congo|2020-03-18	Africa|hCoV-19/Ghana/35183 S24/2020|EPI ISL 515092|A|Ghana|2020-05-24	0.0001747664	Africa
Africa|hCoV-19/DRC/82/2020|EPI ISL 417946|B.1.5|Democratic Republic of the Congo|2020-03-18	Africa|hCoV-19/Ghana/35183 S24/2020|EPI ISL 515092|A|Ghana|2020-05-24	0.0000347682	Africa
Africa|hCoV-19/DRC/94/2020|EPI ISL 417947|B.1|Democratic Republic of the Congo|2020-03-19	Africa|hCoV-19/Ghana/35183 S24/2020|EPI ISL 515092|A|Ghana|2020-05-24	0.0000695699	Africa
Africa|hCoV-19/DRC/998/2020|EPI ISL 429254|B.1|Democratic Republic of the Congo|2020-04-03	Africa|hCoV-19/Ghana/35183 S24/2020|EPI ISL 515092|A|Ghana|2020-05-24	0.0001423385	Africa
Africa|hCoV-19/DRC/KN-0038/2020|EPI ISL 417434|B.1.128|Democratic Republic of the Congo|2020-03-14	Africa|hCoV-19/Ghana/35183 S24/2020|EPI ISL 515092|A|Ghana|2020-05-24	0.0001779803	Africa
Africa|hCoV-19/DRC/KN-0054/2020|EPI ISL 417437|B.1.178|Democratic Republic of the Congo|2020-03-17	Africa|hCoV-19/Ghana/35183 S24/2020|EPI ISL 515092|A|Ghana|2020-05-24	0.0001044394	Africa
Africa|hCoV-19/DRC/KN-0058/2020|EPI ISL 417438|B.1|Democratic Republic of the Congo|2020-03-17	Africa|hCoV-19/Ghana/35183 S24/2020|EPI ISL 515092|A|Ghana|2020-05-24	0.0000701899	Africa
Africa|hCoV-19/DRC/KN-0060/2020|EPI ISL 417440|B.1|Democratic Republic of the Congo|2020-03-17	Africa|hCoV-19/Ghana/35183 S24/2020|EPI ISL 515092|A|Ghana|2020-05-24	0.0001045253	Africa
Africa|hCoV-19/DRC/KN-0070/2020|EPI ISL 417441|B.1.178|Democratic Republic of the Congo|2020-03-17	Africa|hCoV-19/Ghana/35183 S24/2020|EPI ISL 515092|A|Ghana|2020-05-24	0.0000712763	Africa
Africa|hCoV-19/DRC/KN-0072/2020|EPI ISL 417442|B.1.178|Democratic Republic of the Congo|2020-03-18	Africa|hCoV-19/Ghana/35183 S24/2020|EPI ISL 515092|A|Ghana|2020-05-24	0.0000699088	Africa
Africa|hCoV-19/DRC/KN-13/2020|EPI ISL 414647|B.1|Democratic Republic of the Congo|2020-03-09	Africa|hCoV-19/Ghana/35183 S24/2020|EPI ISL 515092|A|Ghana|2020-05-24	0.0000705612	Africa
Africa|hCoV-19/Egypt/Army-MCL001/2020|EPI ISL 510526|B.1|Egypt|2020-06-01	Africa|hCoV-19/Ghana/35183 S24/2020|EPI ISL 515092|A|Ghana|2020-05-24	0.0001738750	Africa
Africa|hCoV-19/Egypt/C-CU001a-S1/2020|EPI ISL 529031|B.1.255|Egypt|2020-05-19	Africa|hCoV-19/Ghana/35183 S24/2020|EPI ISL 515092|A|Ghana|2020-05-24	0.0002434869	Africa
Africa|hCoV-19/Egypt/C-CU002b-S3/2020|EPI ISL 529032|B.1.1.1|Egypt|2020-06-19	Africa|hCoV-19/Ghana/35183 S24/2020|EPI ISL 515092|A|Ghana|2020-05-24	0.0003825902	Africa
Africa|hCoV-19/Egypt/C-VSVRI-SERVAC/2020|EPI ISL 528386|B.1.255|Egypt|2020-08-22	Africa|hCoV-19/Ghana/35183 S24/2020|EPI ISL 515092|A|Ghana|2020-05-24	0.0000695481	Africa
Africa|hCoV-19/Egypt/CUNCI-7I028/2020|EPI ISL 524426|B.1.255|Egypt|2020-07-19	Africa|hCoV-19/Ghana/35183 S24/2020|EPI ISL 515092|A|Ghana|2020-05-24	0.0000695481	Africa
Africa|hCoV-19/Egypt/CUNCI-HGC002/2020|EPI ISL 468045|B.1|Egypt|2020-05-02	Africa|hCoV-19/Ghana/35183 S24/2020|EPI ISL 515092|A|Ghana|2020-05-24	0.0000696103	Africa
Africa|hCoV-19/Egypt/CUNCI-HGC004/2020|EPI ISL 468048|B.1|Egypt|2020-05-02	Africa|hCoV-19/Ghana/35183 S24/2020|EPI ISL 515092|A|Ghana|2020-05-24	0.0000695933	Africa
Africa|hCoV-19/Egypt/CUNCI-HGC005/2020|EPI ISL 468052|B.1|Egypt|2020-05-02	Africa|hCoV-19/Ghana/35183 S24/2020|EPI ISL 515092|A|Ghana|2020-05-24	0.0001392002	Africa
Africa|hCoV-19/Egypt/CUNCI-HGC006/2020|EPI ISL 468050|B.1|Egypt|2020-05-02	Africa|hCoV-19/Ghana/35183 S24/2020|EPI ISL 515092|A|Ghana|2020-05-24	0.0001391731	Africa
Africa|hCoV-19/Egypt/CUNCI-HGC007-2/2020|EPI ISL 468054|B.1|Egypt|2020-05-02	Africa|hCoV-19/Ghana/35183 S24/2020|EPI ISL 515092|A|Ghana|2020-05-24	0.0001739380	Africa
Africa|hCoV-19/Egypt/CUNCI-HGC007/2020|EPI ISL 468046|B.1|Egypt|2020-05-02	Africa|hCoV-19/Ghana/35183 S24/2020|EPI ISL 515092|A|Ghana|2020-05-24	0.0001391973	Africa
Africa|hCoV-19/Egypt/CUNCI-HGC008/2020|EPI ISL 468044|B.1|Egypt|2020-05-02	Africa|hCoV-19/Ghana/35183 S24/2020|EPI ISL 515092|A|Ghana|2020-05-24	0.0001392022	Africa
Africa|hCoV-19/Egypt/CUNCI-HGC009/2020|EPI ISL 468053|B.1|Egypt|2020-05-02	Africa|hCoV-19/Ghana/35183 S24/2020|EPI ISL 515092|A|Ghana|2020-05-24	0.0000696176	Africa
Africa|hCoV-19/Egypt/CUNCI-HGC010/2020|EPI ISL 468055|B.1.247|Egypt|2020-05-02	Africa|hCoV-19/Ghana/35183 S24/2020|EPI ISL 515092|A|Ghana|2020-05-24	0.0003132255	Africa
Africa|hCoV-19/Egypt/CUNCI-HGC011/2020|EPI ISL 468059|B.1|Egypt|2020-05-02	Africa|hCoV-19/Ghana/35183 S24/2020|EPI ISL 515092|A|Ghana|2020-05-24	0.0001392104	Africa
Africa|hCoV-19/Egypt/CUNCI-HGC012/2020|EPI ISL 468051|B.1.255|Egypt|2020-05-02	Africa|hCoV-19/Ghana/35183 S24/2020|EPI ISL 515092|A|Ghana|2020-05-24	0.0002436191	Africa
Africa|hCoV-19/Egypt/CUNCI-HGC013/2020|EPI ISL 468047|B.1.201|Egypt|2020-05-02	Africa|hCoV-19/Ghana/35183 S24/2020|EPI ISL 515092|A|Ghana|2020-05-24	0.0002088141	Africa
Africa|hCoV-19/Egypt/CUNCI-HGC014/2020|EPI ISL 468060|B.1.5|Egypt|2020-05-02	Africa|hCoV-19/Ghana/35183 S24/2020|EPI ISL 515092|A|Ghana|2020-05-24	0.0000000000	Africa
Africa|hCoV-19/Egypt/CUNCI-HGC015/2020|EPI ISL 468056|B.1|Egypt|2020-05-02	Africa|hCoV-19/Ghana/35183 S24/2020|EPI ISL 515092|A|Ghana|2020-05-24	0.0000000000	Africa
Africa|hCoV-19/Egypt/CUNCI-HGC016/2020|EPI ISL 468058|B.1|Egypt|2020-05-02	Africa|hCoV-19/Ghana/35183 S24/2020|EPI ISL 515092|A|Ghana|2020-05-24	0.0001046105	Africa
Africa|hCoV-19/Egypt/CUNCI-HGC021/2020|EPI ISL 468061|B.1|Egypt|2020-05-02	Africa|hCoV-19/Ghana/35183 S24/2020|EPI ISL 515092|A|Ghana|2020-05-24	0.0001394122	Africa
Africa|hCoV-19/Egypt/CUNCI-HGC023/2020|EPI ISL 468057|B.1.5|Egypt|2020-05-02	Africa|hCoV-19/Ghana/35183 S24/2020|EPI ISL 515092|A|Ghana|2020-05-24	0.0000348053	Africa
Africa|hCoV-19/Egypt/CUNCI-HGC028/2020|EPI ISL 468062|B.1|Egypt|2020-05-02	Africa|hCoV-19/Ghana/35183 S24/2020|EPI ISL 515092|A|Ghana|2020-05-24	0.0001394267	Africa
Africa|hCoV-19/Egypt/CUNCI-HGC3I011/2020|EPI ISL 479697|B.1|Egypt|2020-06-02	Africa|hCoV-19/Ghana/35183 S24/2020|EPI ISL 515092|A|Ghana|2020-05-24	0.0001391039	Africa
Africa|hCoV-19/Egypt/CUNCI-HGC3I012/2020|EPI ISL 479693|B.1.255|Egypt|2020-06-02	Africa|hCoV-19/Ghana/35183 S24/2020|EPI ISL 515092|A|Ghana|2020-05-24	0.0002434327	Africa
Africa|hCoV-19/Egypt/CUNCI-HGC3I013/2020|EPI ISL 479694|B.1.201|Egypt|2020-06-02	Africa|hCoV-19/Ghana/35183 S24/2020|EPI ISL 515092|A|Ghana|2020-05-24	0.0002086544	Africa
Africa|hCoV-19/Egypt/CUNCI-HGC3I014/2020|EPI ISL 479696|B.1.5|Egypt|2020-06-02	Africa|hCoV-19/Ghana/35183 S24/2020|EPI ISL 515092|A|Ghana|2020-05-24	0.0000000000	Africa
Africa|hCoV-19/Egypt/CUNCI-HGC3I02/2020|EPI ISL 479686|B.1|Egypt|2020-06-02	Africa|hCoV-19/Ghana/35183 S24/2020|EPI ISL 515092|A|Ghana|2020-05-24	0.0000347757	Africa
Africa|hCoV-19/Egypt/CUNCI-HGC3I023/2020|EPI ISL 479695|B.1.5|Egypt|2020-06-02	Africa|hCoV-19/Ghana/35183 S24/2020|EPI ISL 515092|A|Ghana|2020-05-24	0.0000347786	Africa
Africa|hCoV-19/Egypt/CUNCI-HGC3I025/2020|EPI ISL 479691|B.1|Egypt|2020-06-02	Africa|hCoV-19/Ghana/35183 S24/2020|EPI ISL 515092|A|Ghana|2020-05-24	0.0001391179	Africa
Africa|hCoV-19/Egypt/CUNCI-HGC3I03/2020|EPI ISL 479687|B.1|Egypt|2020-06-02	Africa|hCoV-19/Ghana/35183 S24/2020|EPI ISL 515092|A|Ghana|2020-05-24	0.0001390909	Africa
Africa|hCoV-19/Egypt/CUNCI-HGC3I05/2020|EPI ISL 479690|B.1|Egypt|2020-06-02	Africa|hCoV-19/Ghana/35183 S24/2020|EPI ISL 515092|A|Ghana|2020-05-24	0.0001390938	Africa
Africa|hCoV-19/Egypt/CUNCI-HGC3I06/2020|EPI ISL 479688|B.1|Egypt|2020-06-02	Africa|hCoV-19/Ghana/35183 S24/2020|EPI ISL 515092|A|Ghana|2020-05-24	0.0001390957	Africa
Africa|hCoV-19/Egypt/CUNCI-HGC3I08/2020|EPI ISL 479698|B.1|Egypt|2020-06-02	Africa|hCoV-19/Ghana/35183 S24/2020|EPI ISL 515092|A|Ghana|2020-05-24	0.0001390957	Africa
Africa|hCoV-19/Egypt/CUNCI-HGC3I09/2020|EPI ISL 479692|B.1|Egypt|2020-06-02	Africa|hCoV-19/Ghana/35183 S24/2020|EPI ISL 515092|A|Ghana|2020-05-24	0.0000695643	Africa
Africa|hCoV-19/Egypt/CUNCI-HGC4I003/2020|EPI ISL 479699|B.1.1.247|Egypt|2020-06-02	Africa|hCoV-19/Ghana/35183 S24/2020|EPI ISL 515092|A|Ghana|2020-05-24	0.0002434631	Africa
Africa|hCoV-19/Egypt/CUNCI-HGC4I004/2020|EPI ISL 479700|B.1.1.296|Egypt|2020-06-02	Africa|hCoV-19/Ghana/35183 S24/2020|EPI ISL 515092|A|Ghana|2020-05-24	0.0001390986	Africa
Africa|hCoV-19/Egypt/CUNCI-HGC4I015/2020|EPI ISL 479728|B.1.1.123|Egypt|2020-06-02	Africa|hCoV-19/Ghana/35183 S24/2020|EPI ISL 515092|A|Ghana|2020-05-24	0.0001739107	Africa
Africa|hCoV-19/Egypt/CUNCI-HGC4I022/2020|EPI ISL 479705|B.1.1|Egypt|2020-06-02	Africa|hCoV-19/Ghana/35183 S24/2020|EPI ISL 515092|A|Ghana|2020-05-24	0.0002782494	Africa
Africa|hCoV-19/Egypt/CUNCI-HGC4I023/2020|EPI ISL 479729|B.1.1.247|Egypt|2020-06-02	Africa|hCoV-19/Ghana/35183 S24/2020|EPI ISL 515092|A|Ghana|2020-05-24	0.0001043508	Africa
Africa|hCoV-19/Egypt/CUNCI-HGC4I025/2020|EPI ISL 479706|B.1.255|Egypt|2020-06-02	Africa|hCoV-19/Ghana/35183 S24/2020|EPI ISL 515092|A|Ghana|2020-05-24	0.0002086566	Africa
Africa|hCoV-19/Egypt/CUNCI-HGC4I026/2020|EPI ISL 479702|B.1|Egypt|2020-06-02	Africa|hCoV-19/Ghana/35183 S24/2020|EPI ISL 515092|A|Ghana|2020-05-24	0.0002436725	Africa
Africa|hCoV-19/Egypt/CUNCI-HGC4I029/2020|EPI ISL 479701|B.1.1.1|Egypt|2020-06-02	Africa|hCoV-19/Ghana/35183 S24/2020|EPI ISL 515092|A|Ghana|2020-05-24	0.0003130339	Africa
Africa|hCoV-19/Egypt/CUNCI-HGC4I030/2020|EPI ISL 479703|B.1|Egypt|2020-06-02	Africa|hCoV-19/Ghana/35183 S24/2020|EPI ISL 515092|A|Ghana|2020-05-24	0.0002086501	Africa
Africa|hCoV-19/Egypt/CUNCI-HGC4I031/2020|EPI ISL 479707|B.1.1.1|Egypt|2020-06-02	Africa|hCoV-19/Ghana/35183 S24/2020|EPI ISL 515092|A|Ghana|2020-05-24	0.0003478142	Africa
Africa|hCoV-19/Egypt/CUNCI-HGC4I032/2020|EPI ISL 479709|B.1.1|Egypt|2020-06-02	Africa|hCoV-19/Ghana/35183 S24/2020|EPI ISL 515092|A|Ghana|2020-05-24	0.0001392244	Africa
Africa|hCoV-19/Egypt/CUNCI-HGC4I033/2020|EPI ISL 479704|B.1|Egypt|2020-06-02	Africa|hCoV-19/Ghana/35183 S24/2020|EPI ISL 515092|A|Ghana|2020-05-24	0.0000347782	Africa
Africa|hCoV-19/Egypt/CUNCI-HGC4I034/2020|EPI ISL 479708|B.1.255|Egypt|2020-06-02	Africa|hCoV-19/Ghana/35183 S24/2020|EPI ISL 515092|A|Ghana|2020-05-24	0.0000695408	Africa
Africa|hCoV-19/Egypt/CUNCI-HGC5I001/2020|EPI ISL 479710|B.1.1|Egypt|2020-06-02	Africa|hCoV-19/Ghana/35183 S24/2020|EPI ISL 515092|A|Ghana|2020-05-24	0.0000000000	Africa
Africa|hCoV-19/Egypt/CUNCI-HGC5I003/2020|EPI ISL 479711|B.1|Egypt|2020-06-02	Africa|hCoV-19/Ghana/35183 S24/2020|EPI ISL 515092|A|Ghana|2020-05-24	0.0000695481	Africa
Africa|hCoV-19/Egypt/CUNCI-HGC5I010/2020|EPI ISL 479730|B.1.1|Egypt|2020-06-02	Africa|hCoV-19/Ghana/35183 S24/2020|EPI ISL 515092|A|Ghana|2020-05-24	0.0000000000	Africa
Africa|hCoV-19/Egypt/CUNCI-HGC5I011/2020|EPI ISL 479712|B.1.1|Egypt|2020-06-02	Africa|hCoV-19/Ghana/35183 S24/2020|EPI ISL 515092|A|Ghana|2020-05-24	0.0000000000	Africa
Africa|hCoV-19/Egypt/CUNCI-HGC5I012/2020|EPI ISL 479713|B.1.1|Egypt|2020-06-02	Africa|hCoV-19/Ghana/35183 S24/2020|EPI ISL 515092|A|Ghana|2020-05-24	0.0000347705	Africa
Africa|hCoV-19/Egypt/CUNCI-HGC5I014/2020|EPI ISL 479714|B.1.255|Egypt|2020-06-02	Africa|hCoV-19/Ghana/35183 S24/2020|EPI ISL 515092|A|Ghana|2020-05-24	0.0001738751	Africa
Africa|hCoV-19/Egypt/CUNCI-HGC5I015/2020|EPI ISL 475722|B.1.255|Egypt|2020-05-02	Africa|hCoV-19/Ghana/35183 S24/2020|EPI ISL 515092|A|Ghana|2020-05-24	0.0002087415	Africa
Africa|hCoV-19/Egypt/CUNCI-HGC5I016/2020|EPI ISL 479731|B.1|Egypt|2020-06-02	Africa|hCoV-19/Ghana/35183 S24/2020|EPI ISL 515092|A|Ghana|2020-05-24	0.0001043305	Africa
Africa|hCoV-19/Egypt/CUNCI-HGC5I022/2020|EPI ISL 479715|B.1.1|Egypt|2020-06-02	Africa|hCoV-19/Ghana/35183 S24/2020|EPI ISL 515092|A|Ghana|2020-05-24	0.0000695450	Africa
Africa|hCoV-19/Egypt/CUNCI-HGC5I025/2020|EPI ISL 479716|A|Egypt|2020-06-02	Africa|hCoV-19/Ghana/35183 S24/2020|EPI ISL 515092|A|Ghana|2020-05-24	0.0000000000	Africa
Africa|hCoV-19/Egypt/CUNCI-HGC5I026/2020|EPI ISL 479735|B.1.5|Egypt|2020-06-02	Africa|hCoV-19/Ghana/35183 S24/2020|EPI ISL 515092|A|Ghana|2020-05-24	0.0001739632	Africa
Africa|hCoV-19/Egypt/CUNCI-HGC5I029/2020|EPI ISL 479734|B.1|Egypt|2020-06-02	Africa|hCoV-19/Ghana/35183 S24/2020|EPI ISL 515092|A|Ghana|2020-05-24	0.0000695626	Africa
Africa|hCoV-19/Egypt/CUNCI-HGC5I030/2020|EPI ISL 479721|B.1.5|Egypt|2020-06-02	Africa|hCoV-19/Ghana/35183 S24/2020|EPI ISL 515092|A|Ghana|2020-05-24	0.0000000000	Africa
Africa|hCoV-19/Egypt/CUNCI-HGC5I033/2020|EPI ISL 479717|B.1.5|Egypt|2020-06-02	Africa|hCoV-19/Ghana/35183 S24/2020|EPI ISL 515092|A|Ghana|2020-05-24	0.0000000000	Africa
Africa|hCoV-19/Egypt/CUNCI-HGC5I034/2020|EPI ISL 479720|B.1.5|Egypt|2020-06-02	Africa|hCoV-19/Ghana/35183 S24/2020|EPI ISL 515092|A|Ghana|2020-05-24	0.0000347709	Africa
Africa|hCoV-19/Egypt/CUNCI-HGC6I002/2020|EPI ISL 479719|B.1.1.1|Egypt|2020-06-02	Africa|hCoV-19/Ghana/35183 S24/2020|EPI ISL 515092|A|Ghana|2020-05-24	0.0002782272	Africa
Africa|hCoV-19/Egypt/CUNCI-HGC6I003/2020|EPI ISL 479718|B.1.5|Egypt|2020-06-02	Africa|hCoV-19/Ghana/35183 S24/2020|EPI ISL 515092|A|Ghana|2020-05-24	0.0000695512	Africa
Africa|hCoV-19/Egypt/CUNCI-HGC6I007/2020|EPI ISL 479722|B.1|Egypt|2020-06-02	Africa|hCoV-19/Ghana/35183 S24/2020|EPI ISL 515092|A|Ghana|2020-05-24	0.0000695653	Africa
Africa|hCoV-19/Egypt/CUNCI-HGC6I010/2020|EPI ISL 478672|B.1|Egypt|2020-06-02	Africa|hCoV-19/Ghana/35183 S24/2020|EPI ISL 515092|A|Ghana|2020-05-24	0.0001738630	Africa
Africa|hCoV-19/Egypt/CUNCI-HGC6I011/2020|EPI ISL 479727|A|Egypt|2020-06-02	Africa|hCoV-19/Ghana/35183 S24/2020|EPI ISL 515092|A|Ghana|2020-05-24	0.0002434403	Africa
Africa|hCoV-19/Egypt/CUNCI-HGC6I015/2020|EPI ISL 479725|B.1.1|Egypt|2020-06-02	Africa|hCoV-19/Ghana/35183 S24/2020|EPI ISL 515092|A|Ghana|2020-05-24	0.0001738654	Africa
Africa|hCoV-19/Egypt/CUNCI-HGC6I016/2020|EPI ISL 475723|B.1.247|Egypt|2020-06-02	Africa|hCoV-19/Ghana/35183 S24/2020|EPI ISL 515092|A|Ghana|2020-05-24	0.0002784470	Africa
Africa|hCoV-19/Egypt/CUNCI-HGC6I024/2020|EPI ISL 479732|B.1.1.247|Egypt|2020-06-02	Africa|hCoV-19/Ghana/35183 S24/2020|EPI ISL 515092|A|Ghana|2020-05-24	0.0001392569	Africa
Africa|hCoV-19/Egypt/CUNCI-HGC6I026/2020|EPI ISL 479724|B.1.1.1|Egypt|2020-06-02	Africa|hCoV-19/Ghana/35183 S24/2020|EPI ISL 515092|A|Ghana|2020-05-24	0.0003130121	Africa
Africa|hCoV-19/Egypt/CUNCI-HGC6I029/2020|EPI ISL 477161|B.1.255|Egypt|2020-06-02	Africa|hCoV-19/Ghana/35183 S24/2020|EPI ISL 515092|A|Ghana|2020-05-24	0.0001738708	Africa
Africa|hCoV-19/Egypt/CUNCI-HGC6I031/2020|EPI ISL 475724|B.1.1.1|Egypt|2020-06-02	Africa|hCoV-19/Ghana/35183 S24/2020|EPI ISL 515092|A|Ghana|2020-05-24	0.0002435733	Africa
Africa|hCoV-19/Egypt/CUNCI-HGC6I032/2020|EPI ISL 479733|B.1.1.1|Egypt|2020-06-02	Africa|hCoV-19/Ghana/35183 S24/2020|EPI ISL 515092|A|Ghana|2020-05-24	0.0002782659	Africa
Africa|hCoV-19/Egypt/CUNCI-HGC6I033/2020|EPI ISL 479723|B.1.1.1|Egypt|2020-06-02	Africa|hCoV-19/Ghana/35183 S24/2020|EPI ISL 515092|A|Ghana|2020-05-24	0.0002434666	Africa
Africa|hCoV-19/Egypt/CUNCI-HGC7I01/2020|EPI ISL 529141|B.1|Egypt|2020-07-19	Africa|hCoV-19/Ghana/35183 S24/2020|EPI ISL 515092|A|Ghana|2020-05-24	0.0002434657	Africa
Africa|hCoV-19/Egypt/CUNCI-HGC7I02/2020|EPI ISL 529142|A|Egypt|2020-07-19	Africa|hCoV-19/Ghana/35183 S24/2020|EPI ISL 515092|A|Ghana|2020-05-24	0.0002086805	Africa
Africa|hCoV-19/Egypt/CUNCI-HGC7I07/2020|EPI ISL 529145|B.1|Egypt|2020-07-19	Africa|hCoV-19/Ghana/35183 S24/2020|EPI ISL 515092|A|Ghana|2020-05-24	0.0002086856	Africa
Africa|hCoV-19/Egypt/EGY-020/2020|EPI ISL 526975|B.1|Egypt|2020-08-14	Africa|hCoV-19/Ghana/35183 S24/2020|EPI ISL 515092|A|Ghana|2020-05-24	0.0001738751	Africa
Africa|hCoV-19/Egypt/EGY-041/2020|EPI ISL 526997|B.1|Egypt|2020-08-22	Africa|hCoV-19/Ghana/35183 S24/2020|EPI ISL 515092|A|Ghana|2020-05-24	0.0001738751	Africa
Africa|hCoV-19/Egypt/EGY-S031/2020|EPI ISL 526986|B.1|Egypt|2020-08-17	Africa|hCoV-19/Ghana/35183 S24/2020|EPI ISL 515092|A|Ghana|2020-05-24	0.0001738751	Africa
Africa|hCoV-19/Egypt/HCoV2-Egy-002/2020|EPI ISL 510532|B.1|Egypt|2020-06-02	Africa|hCoV-19/Ghana/35183 S24/2020|EPI ISL 515092|A|Ghana|2020-05-24	0.0001738751	Africa
Africa|hCoV-19/Egypt/MASRI-005/2020|EPI ISL 482759|B.1|Egypt|2020-04-30	Africa|hCoV-19/Ghana/35183 S24/2020|EPI ISL 515092|A|Ghana|2020-05-24	0.0000695394	Africa
Africa|hCoV-19/Egypt/MASRI-007/2020|EPI ISL 482760|B.1|Egypt|2020-04-28	Africa|hCoV-19/Ghana/35183 S24/2020|EPI ISL 515092|A|Ghana|2020-05-24	0.0001043824	Africa
Africa|hCoV-19/Egypt/MASRI-008/2020|EPI ISL 482761|B.1|Egypt|2020-04-30	Africa|hCoV-19/Ghana/35183 S24/2020|EPI ISL 515092|A|Ghana|2020-05-24	0.0000699706	Africa
Africa|hCoV-19/Egypt/MASRI-009/2020|EPI ISL 483035|A|Egypt|2020-04-30	Africa|hCoV-19/Ghana/35183 S24/2020|EPI ISL 515092|A|Ghana|2020-05-24	0.0000347690	Africa
Africa|hCoV-19/Egypt/MASRI-011/2020|EPI ISL 482762|B.1|Egypt|2020-05-05	Africa|hCoV-19/Ghana/35183 S24/2020|EPI ISL 515092|A|Ghana|2020-05-24	0.0001043352	Africa
Africa|hCoV-19/Egypt/MASRI-012/2020|EPI ISL 482763|B.1|Egypt|2020-05-05	Africa|hCoV-19/Ghana/35183 S24/2020|EPI ISL 515092|A|Ghana|2020-05-24	0.0000347690	Africa
Africa|hCoV-19/Egypt/MASRI-014/2020|EPI ISL 482765|B.1|Egypt|2020-04-30	Africa|hCoV-19/Ghana/35183 S24/2020|EPI ISL 515092|A|Ghana|2020-05-24	0.0002782688	Africa
Africa|hCoV-19/Egypt/MASRI-015/2020|EPI ISL 482766|B.1.36|Egypt|2020-05-11	Africa|hCoV-19/Ghana/35183 S24/2020|EPI ISL 515092|A|Ghana|2020-05-24	0.0003130153	Africa
Africa|hCoV-19/Egypt/MASRI-016/2020|EPI ISL 482767|B.1|Egypt|2020-05-11	Africa|hCoV-19/Ghana/35183 S24/2020|EPI ISL 515092|A|Ghana|2020-05-24	0.0002784624	Africa
Africa|hCoV-19/Egypt/MASRI-018/2020|EPI ISL 483036|A|Egypt|2020-05-10	Africa|hCoV-19/Ghana/35183 S24/2020|EPI ISL 515092|A|Ghana|2020-05-24	0.0002101785	Africa
Africa|hCoV-19/Egypt/MASRI-020/2020|EPI ISL 483037|B.1|Egypt|2020-05-13	Africa|hCoV-19/Ghana/35183 S24/2020|EPI ISL 515092|A|Ghana|2020-05-24	0.0003163378	Africa
Africa|hCoV-19/Egypt/MASRI-022/2020|EPI ISL 482768|B.1.255|Egypt|2020-05-13	Africa|hCoV-19/Ghana/35183 S24/2020|EPI ISL 515092|A|Ghana|2020-05-24	0.0002786772	Africa
Africa|hCoV-19/Egypt/MASRI-023/2020|EPI ISL 482769|B.1|Egypt|2020-05-11	Africa|hCoV-19/Ghana/35183 S24/2020|EPI ISL 515092|A|Ghana|2020-05-24	0.0000696214	Africa
Africa|hCoV-19/Egypt/MASRI-024/2020|EPI ISL 482770|B.1|Egypt|2020-05-11	Africa|hCoV-19/Ghana/35183 S24/2020|EPI ISL 515092|A|Ghana|2020-05-24	0.0001390923	Africa
Africa|hCoV-19/Egypt/MASRI-025/2020|EPI ISL 482771|B.1|Egypt|2020-05-10	Africa|hCoV-19/Ghana/35183 S24/2020|EPI ISL 515092|A|Ghana|2020-05-24	0.0002783490	Africa
Africa|hCoV-19/Egypt/MASRI-026/2020|EPI ISL 482772|B.1|Egypt|2020-05-10	Africa|hCoV-19/Ghana/35183 S24/2020|EPI ISL 515092|A|Ghana|2020-05-24	0.0001739028	Africa
Africa|hCoV-19/Egypt/MASRI-027/2020|EPI ISL 482773|B.1.1.123|Egypt|2020-05-08	Africa|hCoV-19/Ghana/35183 S24/2020|EPI ISL 515092|A|Ghana|2020-05-24	0.0001045388	Africa
Africa|hCoV-19/Egypt/MASRI-028/2020|EPI ISL 483038|B.1|Egypt|2020-05-13	Africa|hCoV-19/Ghana/35183 S24/2020|EPI ISL 515092|A|Ghana|2020-05-24	0.0001738733	Africa
Africa|hCoV-19/Egypt/MASRI-029/2020|EPI ISL 482774|B.1|Egypt|2020-05-13	Africa|hCoV-19/Ghana/35183 S24/2020|EPI ISL 515092|A|Ghana|2020-05-24	0.0001390972	Africa
Africa|hCoV-19/Egypt/MASRI-10/2020|EPI ISL 475752|B.1.255|Egypt|2020-05	Africa|hCoV-19/Ghana/35183 S24/2020|EPI ISL 515092|A|Ghana|2020-05-24	0.0002435080	Africa
Africa|hCoV-19/Egypt/MASRI-11/2020|EPI ISL 475753|B.1.36|Egypt|2020-05	Africa|hCoV-19/Ghana/35183 S24/2020|EPI ISL 515092|A|Ghana|2020-05-24	0.0003477985	Africa
Africa|hCoV-19/Egypt/MASRI-14/2020|EPI ISL 475749|B.1|Egypt|2020-05	Africa|hCoV-19/Ghana/35183 S24/2020|EPI ISL 515092|A|Ghana|2020-05-24	0.0001043207	Africa
Africa|hCoV-19/Egypt/MASRI-15/2020|EPI ISL 475750|B.1.1|Egypt|2020-05	Africa|hCoV-19/Ghana/35183 S24/2020|EPI ISL 515092|A|Ghana|2020-05-24	0.0003150915	Africa
Africa|hCoV-19/Egypt/MASRI-2/2020|EPI ISL 475745|B.1|Egypt|2020-05	Africa|hCoV-19/Ghana/35183 S24/2020|EPI ISL 515092|A|Ghana|2020-05-24	0.0001390874	Africa
Africa|hCoV-19/Egypt/MASRI-3/2020|EPI ISL 475746|A|Egypt|2020-05	Africa|hCoV-19/Ghana/35183 S24/2020|EPI ISL 515092|A|Ghana|2020-05-24	0.0000695440	Africa
Africa|hCoV-19/Egypt/MASRI-6/2020|EPI ISL 475747|B.1.255|Egypt|2020-05	Africa|hCoV-19/Ghana/35183 S24/2020|EPI ISL 515092|A|Ghana|2020-05-24	0.0001390875	Africa
Africa|hCoV-19/Egypt/MASRI-9/2020|EPI ISL 475751|B.1.1.1|Egypt|2020-05	Africa|hCoV-19/Ghana/35183 S24/2020|EPI ISL 515092|A|Ghana|2020-05-24	0.0004175063	Africa
Africa|hCoV-19/Egypt/NRC-01/2020|EPI ISL 430820|B.1|Egypt|2020-03-18	Africa|hCoV-19/Ghana/35183 S24/2020|EPI ISL 515092|A|Ghana|2020-05-24	0.0001047519	Africa
Africa|hCoV-19/Egypt/NRC-03/2020|EPI ISL 430819|B.1.246|Egypt|2020-03-18	Africa|hCoV-19/Ghana/35183 S24/2020|EPI ISL 515092|A|Ghana|2020-05-24	0.0001395741	Africa
Africa|hCoV-19/Gabon/ITM-K011/2020|EPI ISL 539573|A|Gabon|2020-03-22	Africa|hCoV-19/Ghana/35183 S24/2020|EPI ISL 515092|A|Ghana|2020-05-24	0.0000347690	Africa
Africa|hCoV-19/Gabon/ITM-K023/2020|EPI ISL 539574|B.1.178|Gabon|2020-03-27	Africa|hCoV-19/Ghana/35183 S24/2020|EPI ISL 515092|A|Ghana|2020-05-24	0.0001043113	Africa
Africa|hCoV-19/Gabon/ITM-K027/2020|EPI ISL 539575|A|Gabon|2020-03-27	Africa|hCoV-19/Ghana/35183 S24/2020|EPI ISL 515092|A|Ghana|2020-05-24	0.0000695408	Africa
Africa|hCoV-19/Gabon/ITM-K028/2020|EPI ISL 539576|B.1.292|Gabon|2020-03-27	Africa|hCoV-19/Ghana/35183 S24/2020|EPI ISL 515092|A|Ghana|2020-05-24	0.0001043134	Africa
Africa|hCoV-19/Gambia/0214/2020|EPI ISL 471158|B.1|Gambia|2020-03-29	Africa|hCoV-19/Ghana/35183 S24/2020|EPI ISL 515092|A|Ghana|2020-05-24	0.0001393325	Africa
Africa|hCoV-19/Gambia/0268/2020|EPI ISL 471159|B.1.1|Gambia|2020-03-21	Africa|hCoV-19/Ghana/35183 S24/2020|EPI ISL 515092|A|Ghana|2020-05-24	0.0000348399	Africa
Africa|hCoV-19/Gambia/0278/2020|EPI ISL 471160|B.1.1|Gambia|2020-03-20	Africa|hCoV-19/Ghana/35183 S24/2020|EPI ISL 515092|A|Ghana|2020-05-24	0.0000351016	Africa
Africa|hCoV-19/Gambia/0528/2020|EPI ISL 471161|B.1.1.293|Gambia|2020-04-30	Africa|hCoV-19/Ghana/35183 S24/2020|EPI ISL 515092|A|Ghana|2020-05-24	0.0000696764	Africa
Africa|hCoV-19/Gambia/0531/2020|EPI ISL 471162|B.1.1.293|Gambia|2020-04-30	Africa|hCoV-19/Ghana/35183 S24/2020|EPI ISL 515092|A|Ghana|2020-05-24	0.0000696813	Africa
Africa|hCoV-19/Gambia/0536/2020|EPI ISL 471163|B.1.1.293|Gambia|2020-04-30	Africa|hCoV-19/Ghana/35183 S24/2020|EPI ISL 515092|A|Ghana|2020-05-24	0.0000695408	Africa
Africa|hCoV-19/Gambia/0547/2020|EPI ISL 471164|B.1.1.293|Gambia|2020-04-30	Africa|hCoV-19/Ghana/35183 S24/2020|EPI ISL 515092|A|Ghana|2020-05-24	0.0000695747	Africa
Africa|hCoV-19/Gambia/0548/2020|EPI ISL 471165|B.1.5|Gambia|2020-04-30	Africa|hCoV-19/Ghana/35183 S24/2020|EPI ISL 515092|A|Ghana|2020-05-24	0.0000357336	Africa
Africa|hCoV-19/Gambia/1090/2020|EPI ISL 471166|B.1.1|Gambia|2020-05-04	Africa|hCoV-19/Ghana/35183 S24/2020|EPI ISL 515092|A|Ghana|2020-05-24	0.0001043642	Africa
Africa|hCoV-19/Gambia/1094/2020|EPI ISL 471167|B.1.1.293|Gambia|2020-05-04	Africa|hCoV-19/Ghana/35183 S24/2020|EPI ISL 515092|A|Ghana|2020-05-24	0.0000695408	Africa
Africa|hCoV-19/Gambia/1251/2020|EPI ISL 471168|B.1.1.293|Gambia|2020-05-07	Africa|hCoV-19/Ghana/35183 S24/2020|EPI ISL 515092|A|Ghana|2020-05-24	0.0000696765	Africa
Africa|hCoV-19/Gambia/1264/2020|EPI ISL 471169|B.1.1|Gambia|2020-05-07	Africa|hCoV-19/Ghana/35183 S24/2020|EPI ISL 515092|A|Ghana|2020-05-24	0.0000347927	Africa
Africa|hCoV-19/Gambia/1271/2020|EPI ISL 471170|B.1.1|Gambia|2020-05-07	Africa|hCoV-19/Ghana/35183 S24/2020|EPI ISL 515092|A|Ghana|2020-05-24	0.0000348375	Africa
Africa|hCoV-19/Gambia/1277/2020|EPI ISL 471171|B.1.1.293|Gambia|2020-05-07	Africa|hCoV-19/Ghana/35183 S24/2020|EPI ISL 515092|A|Ghana|2020-05-24	0.0000695408	Africa
Africa|hCoV-19/Gambia/3668/2020|EPI ISL 560992|B.1.5.12|Gambia|2020-07-30	Africa|hCoV-19/Ghana/35183 S24/2020|EPI ISL 515092|A|Ghana|2020-05-24	0.0002435886	Africa
Africa|hCoV-19/Gambia/3670/2020|EPI ISL 560993|B.1.5.12|Gambia|2020-07-30	Africa|hCoV-19/Ghana/35183 S24/2020|EPI ISL 515092|A|Ghana|2020-05-24	0.0002437073	Africa
Africa|hCoV-19/Gambia/3671/2020|EPI ISL 560994|B.1.1.293|Gambia|2020-07-30	Africa|hCoV-19/Ghana/35183 S24/2020|EPI ISL 515092|A|Ghana|2020-05-24	0.0001391746	Africa
Africa|hCoV-19/Gambia/3673/2020|EPI ISL 560995|B.1.5|Gambia|2020-07-30	Africa|hCoV-19/Ghana/35183 S24/2020|EPI ISL 515092|A|Ghana|2020-05-24	0.0001391968	Africa
Africa|hCoV-19/Gambia/3676/2020|EPI ISL 560996|B.1.5|Gambia|2020-07-30	Africa|hCoV-19/Ghana/35183 S24/2020|EPI ISL 515092|A|Ghana|2020-05-24	0.0000348396	Africa
Africa|hCoV-19/Gambia/3678/2020|EPI ISL 560997|B.1.292|Gambia|2020-07-30	Africa|hCoV-19/Ghana/35183 S24/2020|EPI ISL 515092|A|Ghana|2020-05-24	0.0001390923	Africa
Africa|hCoV-19/Gambia/3679/2020|EPI ISL 560998|B.1.5.12|Gambia|2020-07-30	Africa|hCoV-19/Ghana/35183 S24/2020|EPI ISL 515092|A|Ghana|2020-05-24	0.0001740845	Africa
Africa|hCoV-19/Gambia/3680/2020|EPI ISL 560999|B.1.5|Gambia|2020-07-30	Africa|hCoV-19/Ghana/35183 S24/2020|EPI ISL 515092|A|Ghana|2020-05-24	0.0000348529	Africa
Africa|hCoV-19/Gambia/3683/2020|EPI ISL 561000|B.1.292|Gambia|2020-07-30	Africa|hCoV-19/Ghana/35183 S24/2020|EPI ISL 515092|A|Ghana|2020-05-24	0.0001738689	Africa
Africa|hCoV-19/Gambia/3703/2020|EPI ISL 561001|B.1.5.12|Gambia|2020-07-30	Africa|hCoV-19/Ghana/35183 S24/2020|EPI ISL 515092|A|Ghana|2020-05-24	0.0001738690	Africa
Africa|hCoV-19/Gambia/3717/2020|EPI ISL 561002|B.1.5|Gambia|2020-07-30	Africa|hCoV-19/Ghana/35183 S24/2020|EPI ISL 515092|A|Ghana|2020-05-24	0.0000348141	Africa
Africa|hCoV-19/Gambia/3724/2020|EPI ISL 561003|B.1.5.12|Gambia|2020-07-30	Africa|hCoV-19/Ghana/35183 S24/2020|EPI ISL 515092|A|Ghana|2020-05-24	0.0001738690	Africa
Africa|hCoV-19/Gambia/3725/2020|EPI ISL 561004|B.1.1.293|Gambia|2020-07-30	Africa|hCoV-19/Ghana/35183 S24/2020|EPI ISL 515092|A|Ghana|2020-05-24	0.0002086544	Africa
Africa|hCoV-19/Gambia/3728/2020|EPI ISL 561005|B.1.5|Gambia|2020-07-30	Africa|hCoV-19/Ghana/35183 S24/2020|EPI ISL 515092|A|Ghana|2020-05-24	0.0000000000	Africa
Africa|hCoV-19/Gambia/3729/2020|EPI ISL 561006|B.1.5.12|Gambia|2020-07-30	Africa|hCoV-19/Ghana/35183 S24/2020|EPI ISL 515092|A|Ghana|2020-05-24	0.0001043134	Africa
Africa|hCoV-19/Gambia/3732/2020|EPI ISL 561007|B.1.5|Gambia|2020-07-30	Africa|hCoV-19/Ghana/35183 S24/2020|EPI ISL 515092|A|Ghana|2020-05-24	0.0000348396	Africa
Africa|hCoV-19/Gambia/3735/2020|EPI ISL 561008|B.1.5|Gambia|2020-07-30	Africa|hCoV-19/Ghana/35183 S24/2020|EPI ISL 515092|A|Ghana|2020-05-24	0.0000000000	Africa
Africa|hCoV-19/Gambia/3737/2020|EPI ISL 561009|B.1.1.293|Gambia|2020-07-30	Africa|hCoV-19/Ghana/35183 S24/2020|EPI ISL 515092|A|Ghana|2020-05-24	0.0002087343	Africa
Africa|hCoV-19/Gambia/3741/2020|EPI ISL 561010|B.1.5.12|Gambia|2020-07-30	Africa|hCoV-19/Ghana/35183 S24/2020|EPI ISL 515092|A|Ghana|2020-05-24	0.0001044358	Africa
Africa|hCoV-19/Gambia/3743/2020|EPI ISL 561011|B.1.5.12|Gambia|2020-07-30	Africa|hCoV-19/Ghana/35183 S24/2020|EPI ISL 515092|A|Ghana|2020-05-24	0.0002434361	Africa
Africa|hCoV-19/Gambia/3749/2020|EPI ISL 561012|B.1.5.12|Gambia|2020-07-30	Africa|hCoV-19/Ghana/35183 S24/2020|EPI ISL 515092|A|Ghana|2020-05-24	0.0001738630	Africa
Africa|hCoV-19/Gambia/3761/2020|EPI ISL 561013|B.1.5.12|Gambia|2020-07-30	Africa|hCoV-19/Ghana/35183 S24/2020|EPI ISL 515092|A|Ghana|2020-05-24	0.0001738630	Africa
Africa|hCoV-19/Gambia/3772/2020|EPI ISL 561025|B.1.5|Gambia|2020-07-30	Africa|hCoV-19/Ghana/35183 S24/2020|EPI ISL 515092|A|Ghana|2020-05-24	0.0000352100	Africa
Africa|hCoV-19/Gambia/GC19-015/2020|EPI ISL 428855|B.1.1.8|Gambia|2020-03-17	Africa|hCoV-19/Ghana/35183 S24/2020|EPI ISL 515092|A|Ghana|2020-05-24	0.0000695377	Africa
Africa|hCoV-19/Gambia/GC19-026/2020|EPI ISL 428856|B.6|Gambia|2020-03-21	Africa|hCoV-19/Ghana/35183 S24/2020|EPI ISL 515092|A|Ghana|2020-05-24	0.0001738708	Africa
Africa|hCoV-19/Gambia/GC19-029/2020|EPI ISL 428857|B.1|Gambia|2020-04-20	Africa|hCoV-19/Ghana/35183 S24/2020|EPI ISL 515092|A|Ghana|2020-05-24	0.0001043181	Africa
Africa|hCoV-19/Gambia/GC19-0479/2020|EPI ISL 561015|B.1.1.293|Gambia|2020-04-29	Africa|hCoV-19/Ghana/35183 S24/2020|EPI ISL 515092|A|Ghana|2020-05-24	0.0000721153	Africa
Africa|hCoV-19/Gambia/GC19-0544/2020|EPI ISL 561016|B.1.5|Gambia|2020-05-01	Africa|hCoV-19/Ghana/35183 S24/2020|EPI ISL 515092|A|Ghana|2020-05-24	0.0000353493	Africa
Africa|hCoV-19/Gambia/GC19-1385/2020|EPI ISL 561018|B.1.5|Gambia|2020-05-12	Africa|hCoV-19/Ghana/35183 S24/2020|EPI ISL 515092|A|Ghana|2020-05-24	0.0000357217	Africa
Africa|hCoV-19/Gambia/GC19-1503/2020|EPI ISL 561021|B.1.1|Gambia|2020-05-14	Africa|hCoV-19/Ghana/35183 S24/2020|EPI ISL 515092|A|Ghana|2020-05-24	0.0001390872	Africa
Africa|hCoV-19/Gambia/GC19-1527/2020|EPI ISL 561022|B.1.1.293|Gambia|2020-05-16	Africa|hCoV-19/Ghana/35183 S24/2020|EPI ISL 515092|A|Ghana|2020-05-24	0.0000695481	Africa
Africa|hCoV-19/Gambia/GC19-1533/2020|EPI ISL 561023|B.1.1.264|Gambia|2020-05-16	Africa|hCoV-19/Ghana/35183 S24/2020|EPI ISL 515092|A|Ghana|2020-05-24	0.0000703800	Africa
Africa|hCoV-19/Gambia/GC19-1572/2020|EPI ISL 561014|B.1.1|Gambia|2020-05-20	Africa|hCoV-19/Ghana/35183 S24/2020|EPI ISL 515092|A|Ghana|2020-05-24	0.0000352302	Africa
Africa|hCoV-19/Gambia/GC19-1575/2020|EPI ISL 561026|B.1.1|Gambia|2020-05-20	Africa|hCoV-19/Ghana/35183 S24/2020|EPI ISL 515092|A|Ghana|2020-05-24	0.0001414126	Africa
Africa|hCoV-19/Gambia/GC19-1606/2020|EPI ISL 561027|B.1.1|Gambia|2020-05-20	Africa|hCoV-19/Ghana/35183 S24/2020|EPI ISL 515092|A|Ghana|2020-05-24	0.0000697735	Africa
Africa|hCoV-19/Gambia/GC19-1706/2020|EPI ISL 561028|B.1.5|Gambia|2020-05-22	Africa|hCoV-19/Ghana/35183 S24/2020|EPI ISL 515092|A|Ghana|2020-05-24	0.0000353668	Africa
Africa|hCoV-19/Gambia/GC19-1814/2020|EPI ISL 561032|B.1.5|Gambia|2020-05-28	Africa|hCoV-19/Ghana/35183 S24/2020|EPI ISL 515092|A|Ghana|2020-05-24	0.0000353968	Africa
Africa|hCoV-19/Gambia/GC19-1818/2020|EPI ISL 561034|B.1.1|Gambia|2020-05-28	Africa|hCoV-19/Ghana/35183 S24/2020|EPI ISL 515092|A|Ghana|2020-05-24	0.0001390968	Africa
Africa|hCoV-19/Gambia/GC19-1983/2020|EPI ISL 561038|B.1.1|Gambia|2020-06-07	Africa|hCoV-19/Ghana/35183 S24/2020|EPI ISL 515092|A|Ghana|2020-05-24	0.0001390923	Africa
Africa|hCoV-19/Gambia/GC19-2197/2020|EPI ISL 561040|B.1.292|Gambia|2020-06-26	Africa|hCoV-19/Ghana/35183 S24/2020|EPI ISL 515092|A|Ghana|2020-05-24	0.0001391552	Africa
Africa|hCoV-19/Gambia/GC19-2427/2020|EPI ISL 561105|B.1.1.293|Gambia|2020-07-21	Africa|hCoV-19/Ghana/35183 S24/2020|EPI ISL 515092|A|Ghana|2020-05-24	0.0001738872	Africa
Africa|hCoV-19/Gambia/GC19-2443/2020|EPI ISL 561106|B.1.5|Gambia|2020-07-21	Africa|hCoV-19/Ghana/35183 S24/2020|EPI ISL 515092|A|Ghana|2020-05-24	0.0000000000	Africa
Africa|hCoV-19/Gambia/GC19-2450/2020|EPI ISL 561107|B.1.5.12|Gambia|2020-07-21	Africa|hCoV-19/Ghana/35183 S24/2020|EPI ISL 515092|A|Ghana|2020-05-24	0.0001738713	Africa
Africa|hCoV-19/Gambia/GC19-2459/2020|EPI ISL 561108|B.1.1.293|Gambia|2020-07-21	Africa|hCoV-19/Ghana/35183 S24/2020|EPI ISL 515092|A|Ghana|2020-05-24	0.0001391586	Africa
Africa|hCoV-19/Gambia/GC19-2469/2020|EPI ISL 561109|B.1.5|Gambia|2020-07-21	Africa|hCoV-19/Ghana/35183 S24/2020|EPI ISL 515092|A|Ghana|2020-05-24	0.0000000000	Africa
Africa|hCoV-19/Gambia/GC19-2473/2020|EPI ISL 561110|B.1.5.12|Gambia|2020-07-21	Africa|hCoV-19/Ghana/35183 S24/2020|EPI ISL 515092|A|Ghana|2020-05-24	0.0002086595	Africa
Africa|hCoV-19/Gambia/GC19-2498/2020|EPI ISL 561111|B.1.292|Gambia|2020-07-21	Africa|hCoV-19/Ghana/35183 S24/2020|EPI ISL 515092|A|Ghana|2020-05-24	0.0001738630	Africa
Africa|hCoV-19/Gambia/GC19-2525/2020|EPI ISL 561113|B.1.1.293|Gambia|2020-07-21	Africa|hCoV-19/Ghana/35183 S24/2020|EPI ISL 515092|A|Ghana|2020-05-24	0.0001390909	Africa
Africa|hCoV-19/Gambia/GC19-2526/2020|EPI ISL 561114|B.1.5.12|Gambia|2020-07-21	Africa|hCoV-19/Ghana/35183 S24/2020|EPI ISL 515092|A|Ghana|2020-05-24	0.0002086638	Africa
Africa|hCoV-19/Gambia/GC19-2629/2020|EPI ISL 561123|B.1.5.12|Gambia|2020-07-21	Africa|hCoV-19/Ghana/35183 S24/2020|EPI ISL 515092|A|Ghana|2020-05-24	0.0001739561	Africa
Africa|hCoV-19/Gambia/GC19-2632/2020|EPI ISL 561124|B.1.5.12|Gambia|2020-07-21	Africa|hCoV-19/Ghana/35183 S24/2020|EPI ISL 515092|A|Ghana|2020-05-24	0.0001739803	Africa
Africa|hCoV-19/Gambia/GC19-2638/2020|EPI ISL 561126|B.1.5.12|Gambia|2020-07-21	Africa|hCoV-19/Ghana/35183 S24/2020|EPI ISL 515092|A|Ghana|2020-05-24	0.0001402464	Africa
Africa|hCoV-19/Gambia/GC19-2652/2020|EPI ISL 561128|B.1.5.12|Gambia|2020-07-21	Africa|hCoV-19/Ghana/35183 S24/2020|EPI ISL 515092|A|Ghana|2020-05-24	0.0000695764	Africa
Africa|hCoV-19/Gambia/GC19-2654/2020|EPI ISL 561130|B.1.292|Gambia|2020-07-21	Africa|hCoV-19/Ghana/35183 S24/2020|EPI ISL 515092|A|Ghana|2020-05-24	0.0002086617	Africa
Africa|hCoV-19/Gambia/GC19-2663/2020|EPI ISL 561133|B.1.1.293|Gambia|2020-07-21	Africa|hCoV-19/Ghana/35183 S24/2020|EPI ISL 515092|A|Ghana|2020-05-24	0.0001738672	Africa
Africa|hCoV-19/Gambia/GC19-2707/2020|EPI ISL 561134|B.1.1.293|Gambia|2020-07-21	Africa|hCoV-19/Ghana/35183 S24/2020|EPI ISL 515092|A|Ghana|2020-05-24	0.0002087757	Africa
Africa|hCoV-19/Gambia/GC19-2711/2020|EPI ISL 561135|B.1.5.12|Gambia|2020-07-21	Africa|hCoV-19/Ghana/35183 S24/2020|EPI ISL 515092|A|Ghana|2020-05-24	0.0001390812	Africa
Africa|hCoV-19/Gambia/GC19-2730/2020|EPI ISL 561136|B.1.5.12|Gambia|2020-07-21	Africa|hCoV-19/Ghana/35183 S24/2020|EPI ISL 515092|A|Ghana|2020-05-24	0.0002784100	Africa
Africa|hCoV-19/Gambia/GC19-2731/2020|EPI ISL 561137|B.1.1.293|Gambia|2020-07-21	Africa|hCoV-19/Ghana/35183 S24/2020|EPI ISL 515092|A|Ghana|2020-05-24	0.0001391005	Africa
Africa|hCoV-19/Gambia/GC19-2828/2020|EPI ISL 561150|B.1.361|Gambia|2020-07-24	Africa|hCoV-19/Ghana/35183 S24/2020|EPI ISL 515092|A|Ghana|2020-05-24	0.0001738829	Africa
Africa|hCoV-19/Gambia/GC19-2842/2020|EPI ISL 561151|B.1.1|Gambia|2020-07-24	Africa|hCoV-19/Ghana/35183 S24/2020|EPI ISL 515092|A|Ghana|2020-05-24	0.0001738811	Africa
Africa|hCoV-19/Gambia/GC19-2898/2020|EPI ISL 561153|B.1.5.12|Gambia|2020-07-24	Africa|hCoV-19/Ghana/35183 S24/2020|EPI ISL 515092|A|Ghana|2020-05-24	0.0001390909	Africa
Africa|hCoV-19/Gambia/GC19-2904/2020|EPI ISL 561154|B.1.1|Gambia|2020-07-24	Africa|hCoV-19/Ghana/35183 S24/2020|EPI ISL 515092|A|Ghana|2020-05-24	0.0001738750	Africa
Africa|hCoV-19/Gambia/GC19-2947/2020|EPI ISL 561155|B.1.5.12|Gambia|2020-07-24	Africa|hCoV-19/Ghana/35183 S24/2020|EPI ISL 515092|A|Ghana|2020-05-24	0.0001738630	Africa
Africa|hCoV-19/Gambia/GC19-2973/2020|EPI ISL 561156|B.1.1.293|Gambia|2020-07-24	Africa|hCoV-19/Ghana/35183 S24/2020|EPI ISL 515092|A|Ghana|2020-05-24	0.0001043134	Africa
Africa|hCoV-19/Gambia/GC19-2977/2020|EPI ISL 561157|B.1.1.293|Gambia|2020-07-24	Africa|hCoV-19/Ghana/35183 S24/2020|EPI ISL 515092|A|Ghana|2020-05-24	0.0001043171	Africa
Africa|hCoV-19/Gambia/GC19-2985/2020|EPI ISL 561158|B.1.5.12|Gambia|2020-07-24	Africa|hCoV-19/Ghana/35183 S24/2020|EPI ISL 515092|A|Ghana|2020-05-24	0.0000695377	Africa
Africa|hCoV-19/Gambia/GC19-2991/2020|EPI ISL 561159|B.1.1|Gambia|2020-07-24	Africa|hCoV-19/Ghana/35183 S24/2020|EPI ISL 515092|A|Ghana|2020-05-24	0.0001391020	Africa
Africa|hCoV-19/Gambia/GC19-3064/2020|EPI ISL 561160|B.1.1|Gambia|2020-07-25	Africa|hCoV-19/Ghana/35183 S24/2020|EPI ISL 515092|A|Ghana|2020-05-24	0.0001738871	Africa
Africa|hCoV-19/Gambia/GC19-3065/2020|EPI ISL 561161|B.1.5.12|Gambia|2020-07-25	Africa|hCoV-19/Ghana/35183 S24/2020|EPI ISL 515092|A|Ghana|2020-05-24	0.0002108367	Africa
Africa|hCoV-19/Gambia/GC19-3081/2020|EPI ISL 561162|B.1.1|Gambia|2020-07-25	Africa|hCoV-19/Ghana/35183 S24/2020|EPI ISL 515092|A|Ghana|2020-05-24	0.0001738810	Africa
Africa|hCoV-19/Gambia/GC19-3085/2020|EPI ISL 561163|B.1.1.293|Gambia|2020-07-25	Africa|hCoV-19/Ghana/35183 S24/2020|EPI ISL 515092|A|Ghana|2020-05-24	0.0001391905	Africa
Africa|hCoV-19/Gambia/GC19-3087/2020|EPI ISL 561041|B.1.292|Gambia|2020-07-25	Africa|hCoV-19/Ghana/35183 S24/2020|EPI ISL 515092|A|Ghana|2020-05-24	0.0002086399	Africa
Africa|hCoV-19/Gambia/GC19-3099/2020|EPI ISL 561164|B.1.1.242|Gambia|2020-07-25	Africa|hCoV-19/Ghana/35183 S24/2020|EPI ISL 515092|A|Ghana|2020-05-24	0.0001738697	Africa
Africa|hCoV-19/Gambia/GC19-3110/2020|EPI ISL 561165|B.1.1.293|Gambia|2020-07-25	Africa|hCoV-19/Ghana/35183 S24/2020|EPI ISL 515092|A|Ghana|2020-05-24	0.0001390923	Africa
Africa|hCoV-19/Gambia/GC19-3112/2020|EPI ISL 561166|B.1|Gambia|2020-07-25	Africa|hCoV-19/Ghana/35183 S24/2020|EPI ISL 515092|A|Ghana|2020-05-24	0.0002434218	Africa
Africa|hCoV-19/Gambia/GC19-3113/2020|EPI ISL 561167|B.1.1.293|Gambia|2020-07-25	Africa|hCoV-19/Ghana/35183 S24/2020|EPI ISL 515092|A|Ghana|2020-05-24	0.0001043134	Africa
Africa|hCoV-19/Gambia/GC19-3114/2020|EPI ISL 561168|B.1.1|Gambia|2020-07-25	Africa|hCoV-19/Ghana/35183 S24/2020|EPI ISL 515092|A|Ghana|2020-05-24	0.0001738751	Africa
Africa|hCoV-19/Gambia/GC19-3135/2020|EPI ISL 561169|B.1.5.12|Gambia|2020-07-27	Africa|hCoV-19/Ghana/35183 S24/2020|EPI ISL 515092|A|Ghana|2020-05-24	0.0000695861	Africa
Africa|hCoV-19/Gambia/GC19-3140/2020|EPI ISL 561042|B.1.5.12|Gambia|2020-07-27	Africa|hCoV-19/Ghana/35183 S24/2020|EPI ISL 515092|A|Ghana|2020-05-24	0.0002434521	Africa
Africa|hCoV-19/Gambia/GC19-3145/2020|EPI ISL 561170|B.1.1|Gambia|2020-07-27	Africa|hCoV-19/Ghana/35183 S24/2020|EPI ISL 515092|A|Ghana|2020-05-24	0.0001738811	Africa
Africa|hCoV-19/Gambia/GC19-3146/2020|EPI ISL 561171|B.1.5.12|Gambia|2020-07-27	Africa|hCoV-19/Ghana/35183 S24/2020|EPI ISL 515092|A|Ghana|2020-05-24	0.0001044140	Africa
Africa|hCoV-19/Gambia/GC19-3165/2020|EPI ISL 561043|B.1.1.293|Gambia|2020-07-27	Africa|hCoV-19/Ghana/35183 S24/2020|EPI ISL 515092|A|Ghana|2020-05-24	0.0001043134	Africa
Africa|hCoV-19/Gambia/GC19-3166/2020|EPI ISL 561044|B.1.5.12|Gambia|2020-07-27	Africa|hCoV-19/Ghana/35183 S24/2020|EPI ISL 515092|A|Ghana|2020-05-24	0.0000695837	Africa
Africa|hCoV-19/Gambia/GC19-3189/2020|EPI ISL 561045|B.1.5|Gambia|2020-07-27	Africa|hCoV-19/Ghana/35183 S24/2020|EPI ISL 515092|A|Ghana|2020-05-24	0.0000351337	Africa
Africa|hCoV-19/Gambia/GC19-3192/2020|EPI ISL 561046|B.1.5|Gambia|2020-07-27	Africa|hCoV-19/Ghana/35183 S24/2020|EPI ISL 515092|A|Ghana|2020-05-24	0.0000695948	Africa
Africa|hCoV-19/Gambia/GC19-3193/2020|EPI ISL 561047|B.1.5.12|Gambia|2020-07-27	Africa|hCoV-19/Ghana/35183 S24/2020|EPI ISL 515092|A|Ghana|2020-05-24	0.0000695812	Africa
Africa|hCoV-19/Gambia/GC19-3208/2020|EPI ISL 561048|B.1.5.12|Gambia|2020-07-27	Africa|hCoV-19/Ghana/35183 S24/2020|EPI ISL 515092|A|Ghana|2020-05-24	0.0001391925	Africa
Africa|hCoV-19/Gambia/GC19-3209/2020|EPI ISL 561049|B.1.5.12|Gambia|2020-07-27	Africa|hCoV-19/Ghana/35183 S24/2020|EPI ISL 515092|A|Ghana|2020-05-24	0.0000347947	Africa
Africa|hCoV-19/Gambia/GC19-3210/2020|EPI ISL 561050|B.1.5.12|Gambia|2020-07-27	Africa|hCoV-19/Ghana/35183 S24/2020|EPI ISL 515092|A|Ghana|2020-05-24	0.0000701210	Africa
Africa|hCoV-19/Gambia/GC19-3214/2020|EPI ISL 561051|B.1.1.293|Gambia|2020-07-27	Africa|hCoV-19/Ghana/35183 S24/2020|EPI ISL 515092|A|Ghana|2020-05-24	0.0001043906	Africa
Africa|hCoV-19/Gambia/GC19-3219/2020|EPI ISL 561052|B.1.5.12|Gambia|2020-07-27	Africa|hCoV-19/Ghana/35183 S24/2020|EPI ISL 515092|A|Ghana|2020-05-24	0.0000695474	Africa
Africa|hCoV-19/Gambia/GC19-3246/2020|EPI ISL 561053|B.1.5.12|Gambia|2020-07-27	Africa|hCoV-19/Ghana/35183 S24/2020|EPI ISL 515092|A|Ghana|2020-05-24	0.0001043860	Africa
Africa|hCoV-19/Gambia/GC19-3255/2020|EPI ISL 561054|B.1.177|Gambia|2020-07-27	Africa|hCoV-19/Ghana/35183 S24/2020|EPI ISL 515092|A|Ghana|2020-05-24	0.0000347959	Africa
Africa|hCoV-19/Gambia/GC19-3266/2020|EPI ISL 561055|B.1.5|Gambia|2020-07-27	Africa|hCoV-19/Ghana/35183 S24/2020|EPI ISL 515092|A|Ghana|2020-05-24	0.0000000000	Africa
Africa|hCoV-19/Gambia/GC19-3267/2020|EPI ISL 561056|B.1.5.12|Gambia|2020-07-27	Africa|hCoV-19/Ghana/35183 S24/2020|EPI ISL 515092|A|Ghana|2020-05-24	0.0000347947	Africa
Africa|hCoV-19/Gambia/GC19-3278/2020|EPI ISL 561058|B.1.5.12|Gambia|2020-07-27	Africa|hCoV-19/Ghana/35183 S24/2020|EPI ISL 515092|A|Ghana|2020-05-24	0.0000695812	Africa
Africa|hCoV-19/Gambia/GC19-3301/2020|EPI ISL 561059|B.1.5.12|Gambia|2020-07-27	Africa|hCoV-19/Ghana/35183 S24/2020|EPI ISL 515092|A|Ghana|2020-05-24	0.0000695885	Africa
Africa|hCoV-19/Gambia/GC19-3317/2020|EPI ISL 561060|B.1.5|Gambia|2020-07-27	Africa|hCoV-19/Ghana/35183 S24/2020|EPI ISL 515092|A|Ghana|2020-05-24	0.0000695570	Africa
Africa|hCoV-19/Gambia/GC19-3323/2020|EPI ISL 561061|B.1.5|Gambia|2020-07-27	Africa|hCoV-19/Ghana/35183 S24/2020|EPI ISL 515092|A|Ghana|2020-05-24	0.0000347975	Africa
Africa|hCoV-19/Gambia/GC19-3358/2020|EPI ISL 561062|B.1.1.293|Gambia|2020-07-27	Africa|hCoV-19/Ghana/35183 S24/2020|EPI ISL 515092|A|Ghana|2020-05-24	0.0002086544	Africa
Africa|hCoV-19/Gambia/GC19-3365/2020|EPI ISL 561063|B.1.5.12|Gambia|2020-07-27	Africa|hCoV-19/Ghana/35183 S24/2020|EPI ISL 515092|A|Ghana|2020-05-24	0.0001391828	Africa
Africa|hCoV-19/Gambia/GC19-3373/2020|EPI ISL 561064|B.1.5|Gambia|2020-07-27	Africa|hCoV-19/Ghana/35183 S24/2020|EPI ISL 515092|A|Ghana|2020-05-24	0.0000000000	Africa
Africa|hCoV-19/Gambia/GC19-3374/2020|EPI ISL 561065|B.1.5.12|Gambia|2020-07-27	Africa|hCoV-19/Ghana/35183 S24/2020|EPI ISL 515092|A|Ghana|2020-05-24	0.0000695837	Africa
Africa|hCoV-19/Gambia/GC19-3375/2020|EPI ISL 561066|B.1.5.12|Gambia|2020-07-27	Africa|hCoV-19/Ghana/35183 S24/2020|EPI ISL 515092|A|Ghana|2020-05-24	0.0000695837	Africa
Africa|hCoV-19/Gambia/GC19-3380/2020|EPI ISL 561067|B.1.5.12|Gambia|2020-07-27	Africa|hCoV-19/Ghana/35183 S24/2020|EPI ISL 515092|A|Ghana|2020-05-24	0.0000695885	Africa
Africa|hCoV-19/Gambia/GC19-3381/2020|EPI ISL 561068|B.1.5.12|Gambia|2020-07-27	Africa|hCoV-19/Ghana/35183 S24/2020|EPI ISL 515092|A|Ghana|2020-05-24	0.0002086501	Africa
Africa|hCoV-19/Gambia/GC19-3396/2020|EPI ISL 561069|B.1.5.12|Gambia|2020-07-27	Africa|hCoV-19/Ghana/35183 S24/2020|EPI ISL 515092|A|Ghana|2020-05-24	0.0002086501	Africa
Africa|hCoV-19/Gambia/GC19-3398/2020|EPI ISL 561070|B.1.1.242|Gambia|2020-07-27	Africa|hCoV-19/Ghana/35183 S24/2020|EPI ISL 515092|A|Ghana|2020-05-24	0.0002782118	Africa
Africa|hCoV-19/Gambia/GC19-3399/2020|EPI ISL 561172|B.1.5|Gambia|2020-07-27	Africa|hCoV-19/Ghana/35183 S24/2020|EPI ISL 515092|A|Ghana|2020-05-24	0.0001043254	Africa
Africa|hCoV-19/Gambia/GC19-3400/2020|EPI ISL 561173|B.1.5|Gambia|2020-07-27	Africa|hCoV-19/Ghana/35183 S24/2020|EPI ISL 515092|A|Ghana|2020-05-24	0.0001043232	Africa
Africa|hCoV-19/Gambia/GC19-3407/2020|EPI ISL 561174|B.1.1.242|Gambia|2020-07-27	Africa|hCoV-19/Ghana/35183 S24/2020|EPI ISL 515092|A|Ghana|2020-05-24	0.0001390977	Africa
Africa|hCoV-19/Gambia/GC19-3411/2020|EPI ISL 561175|B.1.5.12|Gambia|2020-07-27	Africa|hCoV-19/Ghana/35183 S24/2020|EPI ISL 515092|A|Ghana|2020-05-24	0.0001392812	Africa
Africa|hCoV-19/Gambia/GC19-3418/2020|EPI ISL 561176|B.1.1.242|Gambia|2020-07-27	Africa|hCoV-19/Ghana/35183 S24/2020|EPI ISL 515092|A|Ghana|2020-05-24	0.0002086429	Africa
Africa|hCoV-19/Gambia/GC19-3429/2020|EPI ISL 561178|B.1.5.12|Gambia|2020-07-27	Africa|hCoV-19/Ghana/35183 S24/2020|EPI ISL 515092|A|Ghana|2020-05-24	0.0000695377	Africa
Africa|hCoV-19/Gambia/GC19-3432/2020|EPI ISL 561179|B.1.5.12|Gambia|2020-07-27	Africa|hCoV-19/Ghana/35183 S24/2020|EPI ISL 515092|A|Ghana|2020-05-24	0.0002436241	Africa
Africa|hCoV-19/Gambia/GC19-3438/2020|EPI ISL 561180|B.1.5.12|Gambia|2020-07-27	Africa|hCoV-19/Ghana/35183 S24/2020|EPI ISL 515092|A|Ghana|2020-05-24	0.0002086624	Africa
Africa|hCoV-19/Gambia/GC19-3445/2020|EPI ISL 561181|B.1.5.12|Gambia|2020-07-27	Africa|hCoV-19/Ghana/35183 S24/2020|EPI ISL 515092|A|Ghana|2020-05-24	0.0002782118	Africa
Africa|hCoV-19/Gambia/GC19-3448/2020|EPI ISL 561183|B.1.5|Gambia|2020-07-27	Africa|hCoV-19/Ghana/35183 S24/2020|EPI ISL 515092|A|Ghana|2020-05-24	0.0000348217	Africa
Africa|hCoV-19/Gambia/GC19-3497/2020|EPI ISL 561184|B.1.5.12|Gambia|2020-07-27	Africa|hCoV-19/Ghana/35183 S24/2020|EPI ISL 515092|A|Ghana|2020-05-24	0.0002086356	Africa
Africa|hCoV-19/Gambia/GC19-3503/2020|EPI ISL 561186|B.1.5.12|Gambia|2020-07-27	Africa|hCoV-19/Ghana/35183 S24/2020|EPI ISL 515092|A|Ghana|2020-05-24	0.0001044369	Africa
Africa|hCoV-19/Gambia/GC19-3504/2020|EPI ISL 561187|B.1.5.12|Gambia|2020-07-27	Africa|hCoV-19/Ghana/35183 S24/2020|EPI ISL 515092|A|Ghana|2020-05-24	0.0001739864	Africa
Africa|hCoV-19/Gambia/GC19-3505/2020|EPI ISL 561188|B.1.5.12|Gambia|2020-07-27	Africa|hCoV-19/Ghana/35183 S24/2020|EPI ISL 515092|A|Ghana|2020-05-24	0.0001390928	Africa
Africa|hCoV-19/Gambia/GC19-3529/2020|EPI ISL 561191|B.1.5.12|Gambia|2020-07-27	Africa|hCoV-19/Ghana/35183 S24/2020|EPI ISL 515092|A|Ghana|2020-05-24	0.0002086552	Africa
Africa|hCoV-19/Gambia/GC19-3530/2020|EPI ISL 561192|B.1.5.12|Gambia|2020-07-27	Africa|hCoV-19/Ghana/35183 S24/2020|EPI ISL 515092|A|Ghana|2020-05-24	0.0001045257	Africa
Africa|hCoV-19/Gambia/GC19-3533/2020|EPI ISL 561193|B.1.1.293|Gambia|2020-07-27	Africa|hCoV-19/Ghana/35183 S24/2020|EPI ISL 515092|A|Ghana|2020-05-24	0.0001391054	Africa
Africa|hCoV-19/Gambia/GC19-3535/2020|EPI ISL 561194|B.1.1.242|Gambia|2020-07-27	Africa|hCoV-19/Ghana/35183 S24/2020|EPI ISL 515092|A|Ghana|2020-05-24	0.0002086574	Africa
Africa|hCoV-19/Gambia/GC19-3550/2020|EPI ISL 561195|B.1.5.12|Gambia|2020-07-27	Africa|hCoV-19/Ghana/35183 S24/2020|EPI ISL 515092|A|Ghana|2020-05-24	0.0001738733	Africa
Africa|hCoV-19/Gambia/GC19-3565/2020|EPI ISL 561196|B.1.5.12|Gambia|2020-07-27	Africa|hCoV-19/Ghana/35183 S24/2020|EPI ISL 515092|A|Ghana|2020-05-24	0.0001043087	Africa
Africa|hCoV-19/Gambia/GC19-3578/2020|EPI ISL 561197|B.1.5.12|Gambia|2020-07-27	Africa|hCoV-19/Ghana/35183 S24/2020|EPI ISL 515092|A|Ghana|2020-05-24	0.0001391489	Africa
Africa|hCoV-19/Gambia/GC19-3629/2020|EPI ISL 561199|B.1.5.12|Gambia|2020-07-27	Africa|hCoV-19/Ghana/35183 S24/2020|EPI ISL 515092|A|Ghana|2020-05-24	0.0002434412	Africa
Africa|hCoV-19/Gambia/GC19-3656/2020|EPI ISL 561201|B.1.5.12|Gambia|2020-07-27	Africa|hCoV-19/Ghana/35183 S24/2020|EPI ISL 515092|A|Ghana|2020-05-24	0.0001390957	Africa
Africa|hCoV-19/Gambia/GC19-3659/2020|EPI ISL 561202|B.1.1|Gambia|2020-07-27	Africa|hCoV-19/Ghana/35183 S24/2020|EPI ISL 515092|A|Ghana|2020-05-24	0.0001390986	Africa
Africa|hCoV-19/Gambia/GC19-3666/2020|EPI ISL 561204|B.1.5.12|Gambia|2020-07-27	Africa|hCoV-19/Ghana/35183 S24/2020|EPI ISL 515092|A|Ghana|2020-05-24	0.0001739622	Africa
Africa|hCoV-19/Gambia/GC19-3769/2020|EPI ISL 561072|B.1.292|Gambia|2020-07-27	Africa|hCoV-19/Ghana/35183 S24/2020|EPI ISL 515092|A|Ghana|2020-05-24	0.0001740645	Africa
Africa|hCoV-19/Gambia/GC19-3773/2020|EPI ISL 561073|B.1.5.12|Gambia|2020-07-27	Africa|hCoV-19/Ghana/35183 S24/2020|EPI ISL 515092|A|Ghana|2020-05-24	0.0002086501	Africa
Africa|hCoV-19/Gambia/GC19-3774/2020|EPI ISL 561074|B.1.5.12|Gambia|2020-07-27	Africa|hCoV-19/Ghana/35183 S24/2020|EPI ISL 515092|A|Ghana|2020-05-24	0.0001738715	Africa
Africa|hCoV-19/Gambia/GC19-3794/2020|EPI ISL 561078|B.1.5.12|Gambia|2020-07-27	Africa|hCoV-19/Ghana/35183 S24/2020|EPI ISL 515092|A|Ghana|2020-05-24	0.0001740651	Africa
Africa|hCoV-19/Gambia/GC19-3796/2020|EPI ISL 561079|B.1.5.12|Gambia|2020-07-27	Africa|hCoV-19/Ghana/35183 S24/2020|EPI ISL 515092|A|Ghana|2020-05-24	0.0002086399	Africa
Africa|hCoV-19/Gambia/GC19-3798/2020|EPI ISL 561080|B.1.1.242|Gambia|2020-07-27	Africa|hCoV-19/Ghana/35183 S24/2020|EPI ISL 515092|A|Ghana|2020-05-24	0.0002458900	Africa
Africa|hCoV-19/Gambia/GC19-3799/2020|EPI ISL 561081|B.1.1.242|Gambia|2020-07-27	Africa|hCoV-19/Ghana/35183 S24/2020|EPI ISL 515092|A|Ghana|2020-05-24	0.0002434193	Africa
Africa|hCoV-19/Gambia/GC19-3802/2020|EPI ISL 561082|B.1.5.12|Gambia|2020-07-27	Africa|hCoV-19/Ghana/35183 S24/2020|EPI ISL 515092|A|Ghana|2020-05-24	0.0002434268	Africa
Africa|hCoV-19/Gambia/GC19-3805/2020|EPI ISL 561083|B.1.5.12|Gambia|2020-07-27	Africa|hCoV-19/Ghana/35183 S24/2020|EPI ISL 515092|A|Ghana|2020-05-24	0.0001738672	Africa
Africa|hCoV-19/Gambia/GC19-3806/2020|EPI ISL 561084|B.1.1.293|Gambia|2020-07-27	Africa|hCoV-19/Ghana/35183 S24/2020|EPI ISL 515092|A|Ghana|2020-05-24	0.0001390937	Africa
Africa|hCoV-19/Gambia/GC19-3807/2020|EPI ISL 561085|B.1.1.293|Gambia|2020-07-27	Africa|hCoV-19/Ghana/35183 S24/2020|EPI ISL 515092|A|Ghana|2020-05-24	0.0001738847	Africa
Africa|hCoV-19/Gambia/GC19-3812/2020|EPI ISL 561086|B.1.1.293|Gambia|2020-07-27	Africa|hCoV-19/Ghana/35183 S24/2020|EPI ISL 515092|A|Ghana|2020-05-24	0.0002086804	Africa
Africa|hCoV-19/Gambia/GC19-3813/2020|EPI ISL 561087|B.1.1.293|Gambia|2020-07-27	Africa|hCoV-19/Ghana/35183 S24/2020|EPI ISL 515092|A|Ghana|2020-05-24	0.0001738786	Africa
Africa|hCoV-19/Gambia/GC19-3814/2020|EPI ISL 561088|B.1|Gambia|2020-07-27	Africa|hCoV-19/Ghana/35183 S24/2020|EPI ISL 515092|A|Ghana|2020-05-24	0.0003130360	Africa
Africa|hCoV-19/Gambia/GC19-3816/2020|EPI ISL 561089|B.1.1.293|Gambia|2020-07-27	Africa|hCoV-19/Ghana/35183 S24/2020|EPI ISL 515092|A|Ghana|2020-05-24	0.0001391808	Africa
Africa|hCoV-19/Gambia/GC19-3818/2020|EPI ISL 561090|B.1.1.293|Gambia|2020-07-27	Africa|hCoV-19/Ghana/35183 S24/2020|EPI ISL 515092|A|Ghana|2020-05-24	0.0002434352	Africa
Africa|hCoV-19/Gambia/GC19-3820/2020|EPI ISL 561091|B.1.1.293|Gambia|2020-07-27	Africa|hCoV-19/Ghana/35183 S24/2020|EPI ISL 515092|A|Ghana|2020-05-24	0.0001738787	Africa
Africa|hCoV-19/Gambia/GC19-3821/2020|EPI ISL 561092|B.1.5.12|Gambia|2020-07-27	Africa|hCoV-19/Ghana/35183 S24/2020|EPI ISL 515092|A|Ghana|2020-05-24	0.0001045195	Africa
Africa|hCoV-19/Gambia/GC19-3822/2020|EPI ISL 561093|B.1.5.12|Gambia|2020-07-27	Africa|hCoV-19/Ghana/35183 S24/2020|EPI ISL 515092|A|Ghana|2020-05-24	0.0002086501	Africa
Africa|hCoV-19/Gambia/GC19-3823/2020|EPI ISL 561094|B.1.5.12|Gambia|2020-07-27	Africa|hCoV-19/Ghana/35183 S24/2020|EPI ISL 515092|A|Ghana|2020-05-24	0.0002088018	Africa
Africa|hCoV-19/Gambia/GC19-3835/2020|EPI ISL 561096|B.1.1.293|Gambia|2020-07-27	Africa|hCoV-19/Ghana/35183 S24/2020|EPI ISL 515092|A|Ghana|2020-05-24	0.0001390986	Africa
Africa|hCoV-19/Gambia/GC19-3836/2020|EPI ISL 561097|B.1.5.12|Gambia|2020-07-27	Africa|hCoV-19/Ghana/35183 S24/2020|EPI ISL 515092|A|Ghana|2020-05-24	0.0001390846	Africa
Africa|hCoV-19/Gambia/GC19-3839/2020|EPI ISL 561098|B.1.5.12|Gambia|2020-07-27	Africa|hCoV-19/Ghana/35183 S24/2020|EPI ISL 515092|A|Ghana|2020-05-24	0.0002086501	Africa
Africa|hCoV-19/Gambia/GC19-3842/2020|EPI ISL 561099|B.1.1.293|Gambia|2020-07-27	Africa|hCoV-19/Ghana/35183 S24/2020|EPI ISL 515092|A|Ghana|2020-05-24	0.0002434403	Africa
Africa|hCoV-19/Gambia/GC19-3846/2020|EPI ISL 561100|B.1.1.293|Gambia|2020-07-27	Africa|hCoV-19/Ghana/35183 S24/2020|EPI ISL 515092|A|Ghana|2020-05-24	0.0002086587	Africa
Africa|hCoV-19/Gambia/GC19-3852/2020|EPI ISL 561101|B.1.5.12|Gambia|2020-07-27	Africa|hCoV-19/Ghana/35183 S24/2020|EPI ISL 515092|A|Ghana|2020-05-24	0.0002088992	Africa
Africa|hCoV-19/Gambia/GC19-3854/2020|EPI ISL 561102|B.1.1.293|Gambia|2020-07-27	Africa|hCoV-19/Ghana/35183 S24/2020|EPI ISL 515092|A|Ghana|2020-05-24	0.0002434403	Africa
Africa|hCoV-19/Gambia/GC192573/2020|EPI ISL 561115|B.1.5.12|Gambia|2020-07-21	Africa|hCoV-19/Ghana/35183 S24/2020|EPI ISL 515092|A|Ghana|2020-05-24	0.0002086595	Africa
Africa|hCoV-19/Gambia/GC192576/2020|EPI ISL 561117|B.1.5.12|Gambia|2020-07-21	Africa|hCoV-19/Ghana/35183 S24/2020|EPI ISL 515092|A|Ghana|2020-05-24	0.0001043740	Africa
Africa|hCoV-19/Gambia/GC192579/2020|EPI ISL 561118|B.1.5.12|Gambia|2020-07-21	Africa|hCoV-19/Ghana/35183 S24/2020|EPI ISL 515092|A|Ghana|2020-05-24	0.0001049913	Africa
Africa|hCoV-19/Gambia/GC192602/2020|EPI ISL 561120|B.1.1.293|Gambia|2020-07-21	Africa|hCoV-19/Ghana/35183 S24/2020|EPI ISL 515092|A|Ghana|2020-05-24	0.0002434353	Africa
Africa|hCoV-19/Gambia/GC192610/2020|EPI ISL 561121|B.1.1.293|Gambia|2020-07-21	Africa|hCoV-19/Ghana/35183 S24/2020|EPI ISL 515092|A|Ghana|2020-05-24	0.0002434352	Africa
Africa|hCoV-19/Gambia/GC192751/2020|EPI ISL 561138|B.1.5.12|Gambia|2020-07-21	Africa|hCoV-19/Ghana/35183 S24/2020|EPI ISL 515092|A|Ghana|2020-05-24	0.0002434462	Africa
Africa|hCoV-19/Gambia/GC192756/2020|EPI ISL 561139|B.1.5.12|Gambia|2020-07-22	Africa|hCoV-19/Ghana/35183 S24/2020|EPI ISL 515092|A|Ghana|2020-05-24	0.0001738715	Africa
Africa|hCoV-19/Gambia/GC192772/2020|EPI ISL 561140|B.1.1|Gambia|2020-07-22	Africa|hCoV-19/Ghana/35183 S24/2020|EPI ISL 515092|A|Ghana|2020-05-24	0.0001738751	Africa
Africa|hCoV-19/Gambia/GC192778/2020|EPI ISL 561141|B.1.1|Gambia|2020-07-22	Africa|hCoV-19/Ghana/35183 S24/2020|EPI ISL 515092|A|Ghana|2020-05-24	0.0001738751	Africa
Africa|hCoV-19/Gambia/GC192781/2020|EPI ISL 561142|B.1.5.12|Gambia|2020-07-22	Africa|hCoV-19/Ghana/35183 S24/2020|EPI ISL 515092|A|Ghana|2020-05-24	0.0002086501	Africa
Africa|hCoV-19/Gambia/GC192782/2020|EPI ISL 561143|B.1.5.12|Gambia|2020-07-22	Africa|hCoV-19/Ghana/35183 S24/2020|EPI ISL 515092|A|Ghana|2020-05-24	0.0002086552	Africa
Africa|hCoV-19/Gambia/GC192786/2020|EPI ISL 561144|B.1.1.293|Gambia|2020-07-22	Africa|hCoV-19/Ghana/35183 S24/2020|EPI ISL 515092|A|Ghana|2020-05-24	0.0001738708	Africa
Africa|hCoV-19/Gambia/GC192789/2020|EPI ISL 561145|B.1|Gambia|2020-07-22	Africa|hCoV-19/Ghana/35183 S24/2020|EPI ISL 515092|A|Ghana|2020-05-24	0.0001738612	Africa
Africa|hCoV-19/Gambia/GC192811/2020|EPI ISL 561147|B.1.5.12|Gambia|2020-07-22	Africa|hCoV-19/Ghana/35183 S24/2020|EPI ISL 515092|A|Ghana|2020-05-24	0.0001741500	Africa
Africa|hCoV-19/Gambia/GC192812/2020|EPI ISL 561148|B.1.1.293|Gambia|2020-07-22	Africa|hCoV-19/Ghana/35183 S24/2020|EPI ISL 515092|A|Ghana|2020-05-24	0.0001043134	Africa
Africa|hCoV-19/Gambia/NPHL-038/2020|EPI ISL 561205|B.1.1|Gambia|2020	Africa|hCoV-19/Ghana/35183 S24/2020|EPI ISL 515092|A|Ghana|2020-05-24	0.0002086595	Africa
Africa|hCoV-19/Gambia/NPHL-061/2020|EPI ISL 561206|B.1.5.12|Gambia|2020	Africa|hCoV-19/Ghana/35183 S24/2020|EPI ISL 515092|A|Ghana|2020-05-24	0.0002782186	Africa
Africa|hCoV-19/Gambia/NPHL-1168/2020|EPI ISL 561212|B.1.5.12|Gambia|2020-06-27	Africa|hCoV-19/Ghana/35183 S24/2020|EPI ISL 515092|A|Ghana|2020-05-24	0.0002782358	Africa
Africa|hCoV-19/Gambia/NPHL-1208/2020|EPI ISL 561213|B.1.5.12|Gambia|2020-06-30	Africa|hCoV-19/Ghana/35183 S24/2020|EPI ISL 515092|A|Ghana|2020-05-24	0.0000700057	Africa
Africa|hCoV-19/Gambia/NPHL-1209/2020|EPI ISL 561214|B.1.5.12|Gambia|2020-06-30	Africa|hCoV-19/Ghana/35183 S24/2020|EPI ISL 515092|A|Ghana|2020-05-24	0.0000350152	Africa
Africa|hCoV-19/Gambia/NPHL-1212/2020|EPI ISL 561215|B.1.5.12|Gambia|2020-06-30	Africa|hCoV-19/Ghana/35183 S24/2020|EPI ISL 515092|A|Ghana|2020-05-24	0.0001390812	Africa
Africa|hCoV-19/Gambia/NPHL-1224/2020|EPI ISL 561217|B.1.1.293|Gambia|2020-06-30	Africa|hCoV-19/Ghana/35183 S24/2020|EPI ISL 515092|A|Ghana|2020-05-24	0.0000721075	Africa
Africa|hCoV-19/Gambia/NPHL-1230/2020|EPI ISL 561218|B.1.5|Gambia|2020-06-30	Africa|hCoV-19/Ghana/35183 S24/2020|EPI ISL 515092|A|Ghana|2020-05-24	0.0000000000	Africa
Africa|hCoV-19/Gambia/NPHL-1248/2020|EPI ISL 561222|B.1.5|Gambia|2020-07-01	Africa|hCoV-19/Ghana/35183 S24/2020|EPI ISL 515092|A|Ghana|2020-05-24	0.0000000000	Africa
Africa|hCoV-19/Gambia/NPHL-1258/2020|EPI ISL 561223|B.1.292|Gambia|2020-07-02	Africa|hCoV-19/Ghana/35183 S24/2020|EPI ISL 515092|A|Ghana|2020-05-24	0.0001390875	Africa
Africa|hCoV-19/Gambia/NPHL-1422/2020|EPI ISL 561228|B.1.5|Gambia|2020-07-04	Africa|hCoV-19/Ghana/35183 S24/2020|EPI ISL 515092|A|Ghana|2020-05-24	0.0000353943	Africa
Africa|hCoV-19/Gambia/NPHL-1424/2020|EPI ISL 561229|B.1.292|Gambia|2020-07-04	Africa|hCoV-19/Ghana/35183 S24/2020|EPI ISL 515092|A|Ghana|2020-05-24	0.0001391307	Africa
Africa|hCoV-19/Gambia/NPHL-1446/2020|EPI ISL 561230|B.1.5|Gambia|2020-07-04	Africa|hCoV-19/Ghana/35183 S24/2020|EPI ISL 515092|A|Ghana|2020-05-24	0.0000000000	Africa
Africa|hCoV-19/Gambia/NPHL-1477/2020|EPI ISL 561231|B.1.5|Gambia|2020	Africa|hCoV-19/Ghana/35183 S24/2020|EPI ISL 515092|A|Ghana|2020-05-24	0.0000000000	Africa
Africa|hCoV-19/Gambia/NPHL-1514/2020|EPI ISL 561232|B.1.1|Gambia|2020	Africa|hCoV-19/Ghana/35183 S24/2020|EPI ISL 515092|A|Ghana|2020-05-24	0.0001390874	Africa
Africa|hCoV-19/Gambia/NPHL-1641/2020|EPI ISL 561235|B.1.292|Gambia|2020-07-31	Africa|hCoV-19/Ghana/35183 S24/2020|EPI ISL 515092|A|Ghana|2020-05-24	0.0001759426	Africa
Africa|hCoV-19/Gambia/NPHL-1645/2020|EPI ISL 561236|B.1.1.293|Gambia|2020-08-04	Africa|hCoV-19/Ghana/35183 S24/2020|EPI ISL 515092|A|Ghana|2020-05-24	0.0001748966	Africa
Africa|hCoV-19/Gambia/NPHL-1711/2020|EPI ISL 561237|B.1.1.293|Gambia|2020-08-04	Africa|hCoV-19/Ghana/35183 S24/2020|EPI ISL 515092|A|Ghana|2020-05-24	0.0001043134	Africa
Africa|hCoV-19/Gambia/NPHL-1746/2020|EPI ISL 561238|B.1.1|Gambia|2020-07-20	Africa|hCoV-19/Ghana/35183 S24/2020|EPI ISL 515092|A|Ghana|2020-05-24	0.0000347733	Africa
Africa|hCoV-19/Gambia/NPHL-1921/2020|EPI ISL 561239|B.1.1|Gambia|2020	Africa|hCoV-19/Ghana/35183 S24/2020|EPI ISL 515092|A|Ghana|2020-05-24	0.0001738750	Africa
Africa|hCoV-19/Gambia/NPHL-1968/2020|EPI ISL 561240|B.1.1|Gambia|2020-07-16	Africa|hCoV-19/Ghana/35183 S24/2020|EPI ISL 515092|A|Ghana|2020-05-24	0.0001738751	Africa
Africa|hCoV-19/Gambia/NPHL-2037/2020|EPI ISL 561241|B.1.1|Gambia|2020-07-15	Africa|hCoV-19/Ghana/35183 S24/2020|EPI ISL 515092|A|Ghana|2020-05-24	0.0001738751	Africa
Africa|hCoV-19/Gambia/NPHL-2268/2020|EPI ISL 561242|B.1.1|Gambia|2020	Africa|hCoV-19/Ghana/35183 S24/2020|EPI ISL 515092|A|Ghana|2020-05-24	0.0000000000	Africa
Africa|hCoV-19/Gambia/NPHL-2344/2020|EPI ISL 561243|B.1.292|Gambia|2020	Africa|hCoV-19/Ghana/35183 S24/2020|EPI ISL 515092|A|Ghana|2020-05-24	0.0002086587	Africa
Africa|hCoV-19/Gambia/NPHL-2374/2020|EPI ISL 561244|B.1.5.12|Gambia|2020	Africa|hCoV-19/Ghana/35183 S24/2020|EPI ISL 515092|A|Ghana|2020-05-24	0.0001390861	Africa
Africa|hCoV-19/Gambia/NPHL-242/2020|EPI ISL 561245|B.1.5|Gambia|2020	Africa|hCoV-19/Ghana/35183 S24/2020|EPI ISL 515092|A|Ghana|2020-05-24	0.0000000000	Africa
Africa|hCoV-19/Gambia/NPHL-243/2020|EPI ISL 561246|B.1.5|Gambia|2020	Africa|hCoV-19/Ghana/35183 S24/2020|EPI ISL 515092|A|Ghana|2020-05-24	0.0000700400	Africa
Africa|hCoV-19/Gambia/NPHL-244/2020|EPI ISL 561247|B.1.1.293|Gambia|2020	Africa|hCoV-19/Ghana/35183 S24/2020|EPI ISL 515092|A|Ghana|2020-05-24	0.0001403448	Africa
Africa|hCoV-19/Gambia/NPHL-2443/2020|EPI ISL 561248|B.1.5.12|Gambia|2020	Africa|hCoV-19/Ghana/35183 S24/2020|EPI ISL 515092|A|Ghana|2020-05-24	0.0001390812	Africa
Africa|hCoV-19/Gambia/NPHL-2444/2020|EPI ISL 561249|B.1.292|Gambia|2020-07-21	Africa|hCoV-19/Ghana/35183 S24/2020|EPI ISL 515092|A|Ghana|2020-05-24	0.0001738630	Africa
Africa|hCoV-19/Gambia/NPHL-2446/2020|EPI ISL 561250|B.1.1|Gambia|2020	Africa|hCoV-19/Ghana/35183 S24/2020|EPI ISL 515092|A|Ghana|2020-05-24	0.0001742203	Africa
Africa|hCoV-19/Gambia/NPHL-245/2020|EPI ISL 561251|B.1.1|Gambia|2020	Africa|hCoV-19/Ghana/35183 S24/2020|EPI ISL 515092|A|Ghana|2020-05-24	0.0000347951	Africa
Africa|hCoV-19/Gambia/NPHL-2457/2020|EPI ISL 561252|B.1.1|Gambia|2020-07-21	Africa|hCoV-19/Ghana/35183 S24/2020|EPI ISL 515092|A|Ghana|2020-05-24	0.0001742143	Africa
Africa|hCoV-19/Gambia/NPHL-2458/2020|EPI ISL 561253|B.1.292|Gambia|2020-07-21	Africa|hCoV-19/Ghana/35183 S24/2020|EPI ISL 515092|A|Ghana|2020-05-24	0.0001742628	Africa
Africa|hCoV-19/Gambia/NPHL-2463/2020|EPI ISL 561254|B.1.1|Gambia|2020	Africa|hCoV-19/Ghana/35183 S24/2020|EPI ISL 515092|A|Ghana|2020-05-24	0.0001759861	Africa
Africa|hCoV-19/Gambia/NPHL-2465/2020|EPI ISL 561255|B.1.1|Gambia|2020-07-21	Africa|hCoV-19/Ghana/35183 S24/2020|EPI ISL 515092|A|Ghana|2020-05-24	0.0001742204	Africa
Africa|hCoV-19/Gambia/NPHL-2469/2020|EPI ISL 561256|B.1.5.12|Gambia|2020-07-21	Africa|hCoV-19/Ghana/35183 S24/2020|EPI ISL 515092|A|Ghana|2020-05-24	0.0002090688	Africa
Africa|hCoV-19/Gambia/NPHL-247/2020|EPI ISL 561257|B.1.1.293|Gambia|2020	Africa|hCoV-19/Ghana/35183 S24/2020|EPI ISL 515092|A|Ghana|2020-05-24	0.0001390957	Africa
Africa|hCoV-19/Gambia/NPHL-2470/2020|EPI ISL 561258|B.1.1|Gambia|2020-07-21	Africa|hCoV-19/Ghana/35183 S24/2020|EPI ISL 515092|A|Ghana|2020-05-24	0.0001742203	Africa
Africa|hCoV-19/Gambia/NPHL-2472/2020|EPI ISL 561259|B.1.5.12|Gambia|2020-07-21	Africa|hCoV-19/Ghana/35183 S24/2020|EPI ISL 515092|A|Ghana|2020-05-24	0.0000348384	Africa
Africa|hCoV-19/Gambia/NPHL-2473/2020|EPI ISL 561260|B.1.5.12|Gambia|2020-07-21	Africa|hCoV-19/Ghana/35183 S24/2020|EPI ISL 515092|A|Ghana|2020-05-24	0.0002782398	Africa
Africa|hCoV-19/Gambia/NPHL-2478/2020|EPI ISL 561261|B.1.5.12|Gambia|2020-07-21	Africa|hCoV-19/Ghana/35183 S24/2020|EPI ISL 515092|A|Ghana|2020-05-24	0.0001055887	Africa
Africa|hCoV-19/Gambia/NPHL-2497/2020|EPI ISL 561262|B.1.1.242|Gambia|2020-07-21	Africa|hCoV-19/Ghana/35183 S24/2020|EPI ISL 515092|A|Ghana|2020-05-24	0.0001759806	Africa
Africa|hCoV-19/Gambia/NPHL-2504/2020|EPI ISL 561264|B.1.5.12|Gambia|2020-07-23	Africa|hCoV-19/Ghana/35183 S24/2020|EPI ISL 515092|A|Ghana|2020-05-24	0.0002786575	Africa
Africa|hCoV-19/Gambia/NPHL-2514/2020|EPI ISL 561265|B.1.5.12|Gambia|2020-07-21	Africa|hCoV-19/Ghana/35183 S24/2020|EPI ISL 515092|A|Ghana|2020-05-24	0.0002090709	Africa
Africa|hCoV-19/Gambia/NPHL-2521/2020|EPI ISL 561266|B.1.5.12|Gambia|2020-07-23	Africa|hCoV-19/Ghana/35183 S24/2020|EPI ISL 515092|A|Ghana|2020-05-24	0.0002090623	Africa
Africa|hCoV-19/Gambia/NPHL-2522/2020|EPI ISL 561267|B.1.1.293|Gambia|2020-07-22	Africa|hCoV-19/Ghana/35183 S24/2020|EPI ISL 515092|A|Ghana|2020-05-24	0.0001743619	Africa
Africa|hCoV-19/Gambia/NPHL-2524/2020|EPI ISL 561268|B.1.1|Gambia|2020-07-24	Africa|hCoV-19/Ghana/35183 S24/2020|EPI ISL 515092|A|Ghana|2020-05-24	0.0001738811	Africa
Africa|hCoV-19/Gambia/NPHL-2529/2020|EPI ISL 561269|B.1.1.293|Gambia|2020-07-21	Africa|hCoV-19/Ghana/35183 S24/2020|EPI ISL 515092|A|Ghana|2020-05-24	0.0001393622	Africa
Africa|hCoV-19/Gambia/NPHL-253/2020|EPI ISL 561270|B.1.1.293|Gambia|2020	Africa|hCoV-19/Ghana/35183 S24/2020|EPI ISL 515092|A|Ghana|2020-05-24	0.0001738672	Africa
Africa|hCoV-19/Gambia/NPHL-2537/2020|EPI ISL 561271|B.1.1|Gambia|2020	Africa|hCoV-19/Ghana/35183 S24/2020|EPI ISL 515092|A|Ghana|2020-05-24	0.0002088919	Africa
Africa|hCoV-19/Gambia/NPHL-2538/2020|EPI ISL 561272|B.1.5.12|Gambia|2020-07-21	Africa|hCoV-19/Ghana/35183 S24/2020|EPI ISL 515092|A|Ghana|2020-05-24	0.0001742107	Africa
Africa|hCoV-19/Gambia/NPHL-2550/2020|EPI ISL 561274|B.1.292|Gambia|2020-07-21	Africa|hCoV-19/Ghana/35183 S24/2020|EPI ISL 515092|A|Ghana|2020-05-24	0.0001393685	Africa
Africa|hCoV-19/Gambia/NPHL-2554/2020|EPI ISL 561275|B.1.5.12|Gambia|2020	Africa|hCoV-19/Ghana/35183 S24/2020|EPI ISL 515092|A|Ghana|2020-05-24	0.0001393705	Africa
Africa|hCoV-19/Gambia/NPHL-2555/2020|EPI ISL 561276|B.1.1|Gambia|2020-07-21	Africa|hCoV-19/Ghana/35183 S24/2020|EPI ISL 515092|A|Ghana|2020-05-24	0.0001408270	Africa
Africa|hCoV-19/Gambia/NPHL-256/2020|EPI ISL 561277|B.1.1.293|Gambia|2020	Africa|hCoV-19/Ghana/35183 S24/2020|EPI ISL 515092|A|Ghana|2020-05-24	0.0000695457	Africa
Africa|hCoV-19/Gambia/NPHL-2560/2020|EPI ISL 561278|B.1.1|Gambia|2020	Africa|hCoV-19/Ghana/35183 S24/2020|EPI ISL 515092|A|Ghana|2020-05-24	0.0001742142	Africa
Africa|hCoV-19/Gambia/NPHL-2567/2020|EPI ISL 561279|B.1|Gambia|2020	Africa|hCoV-19/Ghana/35183 S24/2020|EPI ISL 515092|A|Ghana|2020-05-24	0.0003478407	Africa
Africa|hCoV-19/Gambia/NPHL-2573/2020|EPI ISL 561280|B.1.1.293|Gambia|2020	Africa|hCoV-19/Ghana/35183 S24/2020|EPI ISL 515092|A|Ghana|2020-05-24	0.0001393671	Africa
Africa|hCoV-19/Gambia/NPHL-2586/2020|EPI ISL 561281|B.1.5.12|Gambia|2020-07-23	Africa|hCoV-19/Ghana/35183 S24/2020|EPI ISL 515092|A|Ghana|2020-05-24	0.0001055750	Africa
Africa|hCoV-19/Gambia/NPHL-2588/2020|EPI ISL 561282|B.1.1|Gambia|2020	Africa|hCoV-19/Ghana/35183 S24/2020|EPI ISL 515092|A|Ghana|2020-05-24	0.0002086545	Africa
Africa|hCoV-19/Gambia/NPHL-2615/2020|EPI ISL 561283|B.1.1.293|Gambia|2020-08-18	Africa|hCoV-19/Ghana/35183 S24/2020|EPI ISL 515092|A|Ghana|2020-05-24	0.0001738672	Africa
Africa|hCoV-19/Gambia/NPHL-2626/2020|EPI ISL 561284|B.1.1.293|Gambia|2020	Africa|hCoV-19/Ghana/35183 S24/2020|EPI ISL 515092|A|Ghana|2020-05-24	0.0001738751	Africa
Africa|hCoV-19/Gambia/NPHL-2640/2020|EPI ISL 561285|B.1.5.12|Gambia|2020-06-17	Africa|hCoV-19/Ghana/35183 S24/2020|EPI ISL 515092|A|Ghana|2020-05-24	0.0001043134	Africa
Africa|hCoV-19/Gambia/NPHL-266/2020|EPI ISL 561286|B.1.5.12|Gambia|2020	Africa|hCoV-19/Ghana/35183 S24/2020|EPI ISL 515092|A|Ghana|2020-05-24	0.0001742203	Africa
Africa|hCoV-19/Gambia/NPHL-2706/2020|EPI ISL 561287|B.1.292|Gambia|2020	Africa|hCoV-19/Ghana/35183 S24/2020|EPI ISL 515092|A|Ghana|2020-05-24	0.0002086399	Africa
Africa|hCoV-19/Gambia/NPHL-2712/2020|EPI ISL 561288|B.1.5.12|Gambia|2020-08-03	Africa|hCoV-19/Ghana/35183 S24/2020|EPI ISL 515092|A|Ghana|2020-05-24	0.0002086595	Africa
Africa|hCoV-19/Gambia/NPHL-2727/2020|EPI ISL 561289|B.1.5.12|Gambia|2020-08-04	Africa|hCoV-19/Ghana/35183 S24/2020|EPI ISL 515092|A|Ghana|2020-05-24	0.0002086501	Africa
Africa|hCoV-19/Gambia/NPHL-2729/2020|EPI ISL 561290|B.1.1|Gambia|2020-07-23	Africa|hCoV-19/Ghana/35183 S24/2020|EPI ISL 515092|A|Ghana|2020-05-24	0.0001738751	Africa
Africa|hCoV-19/Gambia/NPHL-2736/2020|EPI ISL 561291|B.1.1.242|Gambia|2020-07-25	Africa|hCoV-19/Ghana/35183 S24/2020|EPI ISL 515092|A|Ghana|2020-05-24	0.0002434302	Africa
Africa|hCoV-19/Gambia/NPHL-2759/2020|EPI ISL 561292|B.1.5.12|Gambia|2020-08-07	Africa|hCoV-19/Ghana/35183 S24/2020|EPI ISL 515092|A|Ghana|2020-05-24	0.0001738872	Africa
Africa|hCoV-19/Gambia/NPHL-2762/2020|EPI ISL 561293|B.1.5.12|Gambia|2020-07-25	Africa|hCoV-19/Ghana/35183 S24/2020|EPI ISL 515092|A|Ghana|2020-05-24	0.0002434352	Africa
Africa|hCoV-19/Gambia/NPHL-2767/2020|EPI ISL 561294|B.1.1.293|Gambia|2020-07-25	Africa|hCoV-19/Ghana/35183 S24/2020|EPI ISL 515092|A|Ghana|2020-05-24	0.0002086501	Africa
Africa|hCoV-19/Gambia/NPHL-2768/2020|EPI ISL 561295|B.1.1.293|Gambia|2020-07-27	Africa|hCoV-19/Ghana/35183 S24/2020|EPI ISL 515092|A|Ghana|2020-05-24	0.0001390909	Africa
Africa|hCoV-19/Gambia/NPHL-277/2020|EPI ISL 561296|B.1.5.12|Gambia|2020	Africa|hCoV-19/Ghana/35183 S24/2020|EPI ISL 515092|A|Ghana|2020-05-24	0.0002086552	Africa
Africa|hCoV-19/Gambia/NPHL-2785/2020|EPI ISL 561297|B.1.1.242|Gambia|2020-07-27	Africa|hCoV-19/Ghana/35183 S24/2020|EPI ISL 515092|A|Ghana|2020-05-24	0.0001738697	Africa
Africa|hCoV-19/Gambia/NPHL-2790/2020|EPI ISL 561298|B.1.1.293|Gambia|2020	Africa|hCoV-19/Ghana/35183 S24/2020|EPI ISL 515092|A|Ghana|2020-05-24	0.0002086544	Africa
Africa|hCoV-19/Gambia/NPHL-2825/2020|EPI ISL 561299|B.1.5.12|Gambia|2020	Africa|hCoV-19/Ghana/35183 S24/2020|EPI ISL 515092|A|Ghana|2020-05-24	0.0002086305	Africa
Africa|hCoV-19/Gambia/NPHL-287/2020|EPI ISL 561300|B.1.1.293|Gambia|2020	Africa|hCoV-19/Ghana/35183 S24/2020|EPI ISL 515092|A|Ghana|2020-05-24	0.0001738769	Africa
Africa|hCoV-19/Gambia/NPHL-2889/2020|EPI ISL 561301|B.1.5.12|Gambia|2020	Africa|hCoV-19/Ghana/35183 S24/2020|EPI ISL 515092|A|Ghana|2020-05-24	0.0002459753	Africa
Africa|hCoV-19/Gambia/NPHL-2892/2020|EPI ISL 561302|B.1.5.12|Gambia|2020-09-07	Africa|hCoV-19/Ghana/35183 S24/2020|EPI ISL 515092|A|Ghana|2020-05-24	0.0002459753	Africa
Africa|hCoV-19/Gambia/NPHL-290/2020|EPI ISL 561303|B.1.1.293|Gambia|2020	Africa|hCoV-19/Ghana/35183 S24/2020|EPI ISL 515092|A|Ghana|2020-05-24	0.0001390908	Africa
Africa|hCoV-19/Gambia/NPHL-2909/2020|EPI ISL 561304|B.1.1.293|Gambia|2020-07-26	Africa|hCoV-19/Ghana/35183 S24/2020|EPI ISL 515092|A|Ghana|2020-05-24	0.0001738751	Africa
Africa|hCoV-19/Gambia/NPHL-2984/2020|EPI ISL 561307|B.1.1.293|Gambia|2020	Africa|hCoV-19/Ghana/35183 S24/2020|EPI ISL 515092|A|Ghana|2020-05-24	0.0002086638	Africa
Africa|hCoV-19/Gambia/NPHL-299/2020|EPI ISL 561308|B.1.1.293|Gambia|2020	Africa|hCoV-19/Ghana/35183 S24/2020|EPI ISL 515092|A|Ghana|2020-05-24	0.0001738708	Africa
Africa|hCoV-19/Gambia/NPHL-3047/2020|EPI ISL 561309|B.1.5.12|Gambia|2020-07-28	Africa|hCoV-19/Ghana/35183 S24/2020|EPI ISL 515092|A|Ghana|2020-05-24	0.0002458543	Africa
Africa|hCoV-19/Gambia/NPHL-3055/2020|EPI ISL 561310|B.1.5.12|Gambia|2020-07-17	Africa|hCoV-19/Ghana/35183 S24/2020|EPI ISL 515092|A|Ghana|2020-05-24	0.0002434352	Africa
Africa|hCoV-19/Gambia/NPHL-3062/2020|EPI ISL 561311|B.1.5.12|Gambia|2020	Africa|hCoV-19/Ghana/35183 S24/2020|EPI ISL 515092|A|Ghana|2020-05-24	0.0002458543	Africa
Africa|hCoV-19/Gambia/NPHL-3079/2020|EPI ISL 561312|B.1.5.12|Gambia|2020-07-27	Africa|hCoV-19/Ghana/35183 S24/2020|EPI ISL 515092|A|Ghana|2020-05-24	0.0002459753	Africa
Africa|hCoV-19/Gambia/NPHL-3206/2020|EPI ISL 561313|B.1.1.293|Gambia|2020	Africa|hCoV-19/Ghana/35183 S24/2020|EPI ISL 515092|A|Ghana|2020-05-24	0.0002434411	Africa
Africa|hCoV-19/Gambia/NPHL-3254/2020|EPI ISL 561315|B.1.5.12|Gambia|2020-07-28	Africa|hCoV-19/Ghana/35183 S24/2020|EPI ISL 515092|A|Ghana|2020-05-24	0.0002435538	Africa
Africa|hCoV-19/Gambia/NPHL-3281/2020|EPI ISL 561316|B.1.1|Gambia|2020-07-28	Africa|hCoV-19/Ghana/35183 S24/2020|EPI ISL 515092|A|Ghana|2020-05-24	0.0002501074	Africa
Africa|hCoV-19/Gambia/NPHL-483B/2020|EPI ISL 561318|B.1.1|Gambia|2020	Africa|hCoV-19/Ghana/35183 S24/2020|EPI ISL 515092|A|Ghana|2020-05-24	0.0002859638	Africa
Africa|hCoV-19/Gambia/NPHL-704/2020|EPI ISL 561320|B.1.1.293|Gambia|2020	Africa|hCoV-19/Ghana/35183 S24/2020|EPI ISL 515092|A|Ghana|2020-05-24	0.0003834198	Africa
Africa|hCoV-19/Gambia/NPHL-737/2020|EPI ISL 561323|B.1.1.293|Gambia|2020	Africa|hCoV-19/Ghana/35183 S24/2020|EPI ISL 515092|A|Ghana|2020-05-24	0.0001045169	Africa
Africa|hCoV-19/Gambia/NPHL-748/2020|EPI ISL 561324|B.1.1|Gambia|2020	Africa|hCoV-19/Ghana/35183 S24/2020|EPI ISL 515092|A|Ghana|2020-05-24	0.0001391020	Africa
Africa|hCoV-19/Gambia/NPHL-758/2020|EPI ISL 561326|B.1.1.293|Gambia|2020	Africa|hCoV-19/Ghana/35183 S24/2020|EPI ISL 515092|A|Ghana|2020-05-24	0.0001053721	Africa
Africa|hCoV-19/Gambia/NPHL-760/2020|EPI ISL 561327|B.1.5|Gambia|2020	Africa|hCoV-19/Ghana/35183 S24/2020|EPI ISL 515092|A|Ghana|2020-05-24	0.0000347939	Africa
Africa|hCoV-19/Gambia/NPHL-790/2020|EPI ISL 561329|B.1.5|Gambia|2020	Africa|hCoV-19/Ghana/35183 S24/2020|EPI ISL 515092|A|Ghana|2020-05-24	0.0000000000	Africa
Africa|hCoV-19/Gambia/NPHL-923/2020|EPI ISL 561330|B.1.5.12|Gambia|2020	Africa|hCoV-19/Ghana/35183 S24/2020|EPI ISL 515092|A|Ghana|2020-05-24	0.0001390909	Africa
Africa|hCoV-19/Gambia/NPHL-930/2020|EPI ISL 561331|B.1.5|Gambia|2020	Africa|hCoV-19/Ghana/35183 S24/2020|EPI ISL 515092|A|Ghana|2020-05-24	0.0000348108	Africa
Africa|hCoV-19/Gambia/NPHL-941/2020|EPI ISL 561332|B.1.5.12|Gambia|2020	Africa|hCoV-19/Ghana/35183 S24/2020|EPI ISL 515092|A|Ghana|2020-05-24	0.0001738630	Africa
Africa|hCoV-19/Gambia/NPHL-956/2020|EPI ISL 561334|B.1.5.12|Gambia|2020	Africa|hCoV-19/Ghana/35183 S24/2020|EPI ISL 515092|A|Ghana|2020-05-24	0.0001740651	Africa
Africa|hCoV-19/Ghana/1651 S3/2020|EPI ISL 422387|A.11|Ghana|2020-03-25	Africa|hCoV-19/Ghana/35183 S24/2020|EPI ISL 515092|A|Ghana|2020-05-24	0.0000711655	Africa
Africa|hCoV-19/Ghana/1659 S14/2020|EPI ISL 422405|B.1.220|Ghana|2020-03-25	Africa|hCoV-19/Ghana/35183 S24/2020|EPI ISL 515092|A|Ghana|2020-05-24	0.0000706552	Africa
Africa|hCoV-19/Ghana/2230 S4/2020|EPI ISL 422390|B.40|Ghana|2020-03-25	Africa|hCoV-19/Ghana/35183 S24/2020|EPI ISL 515092|A|Ghana|2020-05-24	0.0001394350	Africa
Africa|hCoV-19/Ghana/2333 S5/2020|EPI ISL 422394|B.1.3|Ghana|2020-03-27	Africa|hCoV-19/Ghana/35183 S24/2020|EPI ISL 515092|A|Ghana|2020-05-24	0.0001755763	Africa
Africa|hCoV-19/Ghana/2573 S27/2020|EPI ISL 515082|A|Ghana|2020-03-29	Africa|hCoV-19/Ghana/35183 S24/2020|EPI ISL 515092|A|Ghana|2020-05-24	0.0000347693	Africa
Africa|hCoV-19/Ghana/2666 S32/2020|EPI ISL 515083|A|Ghana|2020-03-27	Africa|hCoV-19/Ghana/35183 S24/2020|EPI ISL 515092|A|Ghana|2020-05-24	0.0000000000	Africa
Africa|hCoV-19/Ghana/2709 S25/2020|EPI ISL 515084|B.1|Ghana|2020-03-28	Africa|hCoV-19/Ghana/35183 S24/2020|EPI ISL 515092|A|Ghana|2020-05-24	0.0000347681	Africa
Africa|hCoV-19/Ghana/2828 S6/2020|EPI ISL 422397|A.11|Ghana|2020-03-29	Africa|hCoV-19/Ghana/35183 S24/2020|EPI ISL 515092|A|Ghana|2020-05-24	0.0001395484	Africa
Africa|hCoV-19/Ghana/2852 S30/2020|EPI ISL 515085|B.6|Ghana|2020-03-28	Africa|hCoV-19/Ghana/35183 S24/2020|EPI ISL 515092|A|Ghana|2020-05-24	0.0000000000	Africa
Africa|hCoV-19/Ghana/2914 S8/2020|EPI ISL 422399|B.1.1|Ghana|2020-03-30	Africa|hCoV-19/Ghana/35183 S24/2020|EPI ISL 515092|A|Ghana|2020-05-24	0.0000352543	Africa
Africa|hCoV-19/Ghana/34927 S20/2020|EPI ISL 515086|A.11|Ghana|2020-05-23	Africa|hCoV-19/Ghana/35183 S24/2020|EPI ISL 515092|A|Ghana|2020-05-24	0.0000695457	Africa
Africa|hCoV-19/Ghana/34928 S21/2020|EPI ISL 515087|A.11|Ghana|2020-05-23	Africa|hCoV-19/Ghana/35183 S24/2020|EPI ISL 515092|A|Ghana|2020-05-24	0.0002087226	Africa
Africa|hCoV-19/Ghana/34980 S22/2020|EPI ISL 515088|B.1.1|Ghana|2020-05-23	Africa|hCoV-19/Ghana/35183 S24/2020|EPI ISL 515092|A|Ghana|2020-05-24	0.0000000000	Africa
Africa|hCoV-19/Ghana/34983 S40/2020|EPI ISL 515089|B.1.1|Ghana|2020-05-23	Africa|hCoV-19/Ghana/35183 S24/2020|EPI ISL 515092|A|Ghana|2020-05-24	0.0001043450	Africa
Africa|hCoV-19/Ghana/35012 S17/2020|EPI ISL 515090|B.1.1|Ghana|2020-05-23	Africa|hCoV-19/Ghana/35183 S24/2020|EPI ISL 515092|A|Ghana|2020-05-24	0.0000347709	Africa
Africa|hCoV-19/Ghana/35019 S18/2020|EPI ISL 515091|B.1.1|Ghana|2020-05-23	Africa|hCoV-19/Ghana/35183 S24/2020|EPI ISL 515092|A|Ghana|2020-05-24	0.0000000000	Africa
Africa|hCoV-19/Algeria/G0638 2264/2020|EPI ISL 418241|B.1|Algeria|2020-03-02	Africa|hCoV-19/Ghana/35280 S41/2020|EPI ISL 515093|A|Ghana|2020-05-24	0.0006213468	Africa
Africa|hCoV-19/Algeria/G0640 2265/2020|EPI ISL 418242|B.1|Algeria|2020-03-08	Africa|hCoV-19/Ghana/35280 S41/2020|EPI ISL 515093|A|Ghana|2020-05-24	0.0005167404	Africa
Africa|hCoV-19/Algeria/G0860 2262/2020|EPI ISL 420037|B.1|Algeria|2020-03-02	Africa|hCoV-19/Ghana/35280 S41/2020|EPI ISL 515093|A|Ghana|2020-05-24	0.0005167404	Africa
Africa|hCoV-19/Benin/1022/2020|EPI ISL 476826|B.1|Benin|2020-03-25	Africa|hCoV-19/Ghana/35280 S41/2020|EPI ISL 515093|A|Ghana|2020-05-24	0.0004478648	Africa
Africa|hCoV-19/Benin/1092/2020|EPI ISL 476827|B.1|Benin|2020-03-27	Africa|hCoV-19/Ghana/35280 S41/2020|EPI ISL 515093|A|Ghana|2020-05-24	0.0003790330	Africa
Africa|hCoV-19/Benin/1408/2020|EPI ISL 476825|B.1.356|Benin|2020-04-04	Africa|hCoV-19/Ghana/35280 S41/2020|EPI ISL 515093|A|Ghana|2020-05-24	0.0005167759	Africa
Africa|hCoV-19/Benin/1409/2020|EPI ISL 476828|B.1|Benin|2020-04-06	Africa|hCoV-19/Ghana/35280 S41/2020|EPI ISL 515093|A|Ghana|2020-05-24	0.0004858385	Africa
Africa|hCoV-19/Benin/1950/2020|EPI ISL 476830|A|Benin|2020-04-15	Africa|hCoV-19/Ghana/35280 S41/2020|EPI ISL 515093|A|Ghana|2020-05-24	0.0002066883	Africa
Africa|hCoV-19/Benin/197/2020|EPI ISL 476822|B.1.178|Benin|2020-03-15	Africa|hCoV-19/Ghana/35280 S41/2020|EPI ISL 515093|A|Ghana|2020-05-24	0.0004823807	Africa
Africa|hCoV-19/Benin/2012/2020|EPI ISL 476831|A|Benin|2020-04-15	Africa|hCoV-19/Ghana/35280 S41/2020|EPI ISL 515093|A|Ghana|2020-05-24	0.0001722029	Africa
Africa|hCoV-19/Benin/260/2020|EPI ISL 476823|B.1.292|Benin|2020-03-17	Africa|hCoV-19/Ghana/35280 S41/2020|EPI ISL 515093|A|Ghana|2020-05-24	0.0005857156	Africa
Africa|hCoV-19/Benin/314/2020|EPI ISL 476834|B.1.5|Benin|2020-03-17	Africa|hCoV-19/Ghana/35280 S41/2020|EPI ISL 515093|A|Ghana|2020-05-24	0.0005197480	Africa
Africa|hCoV-19/Benin/461/2020|EPI ISL 476833|A|Benin|2020-03-17	Africa|hCoV-19/Ghana/35280 S41/2020|EPI ISL 515093|A|Ghana|2020-05-24	0.0001722029	Africa
Africa|hCoV-19/Benin/501/2020|EPI ISL 476824|B.1.356|Benin|2020-03-17	Africa|hCoV-19/Ghana/35280 S41/2020|EPI ISL 515093|A|Ghana|2020-05-24	0.0005167404	Africa
Africa|hCoV-19/Benin/843/2020|EPI ISL 476829|A|Benin|2020-03-19	Africa|hCoV-19/Ghana/35280 S41/2020|EPI ISL 515093|A|Ghana|2020-05-24	0.0001377784	Africa
Africa|hCoV-19/Botswana/BOT0455/2020|EPI ISL 560386|B.1|Botswana|2020-03-28	Africa|hCoV-19/Ghana/35280 S41/2020|EPI ISL 515093|A|Ghana|2020-05-24	0.0004478231	Africa
Africa|hCoV-19/Botswana/BOT2254/2020|EPI ISL 560390|B.1.1|Botswana|2020-04-08	Africa|hCoV-19/Ghana/35280 S41/2020|EPI ISL 515093|A|Ghana|2020-05-24	0.0005215256	Africa
Africa|hCoV-19/Botswana/BOT2283/2020|EPI ISL 560385|B.1|Botswana|2020-04-07	Africa|hCoV-19/Ghana/35280 S41/2020|EPI ISL 515093|A|Ghana|2020-05-24	0.0005673558	Africa
Africa|hCoV-19/Botswana/BOT2624/2020|EPI ISL 560387|B.1.1|Botswana|2020-04-05	Africa|hCoV-19/Ghana/35280 S41/2020|EPI ISL 515093|A|Ghana|2020-05-24	0.0005319355	Africa
Africa|hCoV-19/Botswana/BOT4161/2020|EPI ISL 560388|B.1.1.220|Botswana|2020-04-16	Africa|hCoV-19/Ghana/35280 S41/2020|EPI ISL 515093|A|Ghana|2020-05-24	0.0005972738	Africa
Africa|hCoV-19/DRC/04186/2020|EPI ISL 471411|A|Democratic Republic of the Congo|2020-04-25	Africa|hCoV-19/Ghana/35280 S41/2020|EPI ISL 515093|A|Ghana|2020-05-24	0.0001722027	Africa
Africa|hCoV-19/DRC/04188/2020|EPI ISL 471413|A|Democratic Republic of the Congo|2020-04-25	Africa|hCoV-19/Ghana/35280 S41/2020|EPI ISL 515093|A|Ghana|2020-05-24	0.0002128881	Africa
Africa|hCoV-19/DRC/10041/2020|EPI ISL 527543|B.1.1.275|Democratic Republic of the Congo|2020-05-22	Africa|hCoV-19/Ghana/35280 S41/2020|EPI ISL 515093|A|Ghana|2020-05-24	0.0005546198	Africa
Africa|hCoV-19/DRC/10057/2020|EPI ISL 527538|B.1.1.275|Democratic Republic of the Congo|2020-05-22	Africa|hCoV-19/Ghana/35280 S41/2020|EPI ISL 515093|A|Ghana|2020-05-24	0.0006805724	Africa
Africa|hCoV-19/DRC/10061/2020|EPI ISL 527521|B.1.1.275|Democratic Republic of the Congo|2020-05-22	Africa|hCoV-19/Ghana/35280 S41/2020|EPI ISL 515093|A|Ghana|2020-05-24	0.0005298179	Africa
Africa|hCoV-19/DRC/10070/2020|EPI ISL 527544|B.1.178|Democratic Republic of the Congo|2020-05-22	Africa|hCoV-19/Ghana/35280 S41/2020|EPI ISL 515093|A|Ghana|2020-05-24	0.0005537372	Africa
Africa|hCoV-19/DRC/10120/2020|EPI ISL 513624|B.1.1.275|Democratic Republic of the Congo|2020-05-22	Africa|hCoV-19/Ghana/35280 S41/2020|EPI ISL 515093|A|Ghana|2020-05-24	0.0006093820	Africa
Africa|hCoV-19/DRC/10127/2020|EPI ISL 513625|B.1.1.275|Democratic Republic of the Congo|2020-05-22	Africa|hCoV-19/Ghana/35280 S41/2020|EPI ISL 515093|A|Ghana|2020-05-24	0.0006013644	Africa
Africa|hCoV-19/DRC/10242/2020|EPI ISL 513626|B.1.84|Democratic Republic of the Congo|2020-05-22	Africa|hCoV-19/Ghana/35280 S41/2020|EPI ISL 515093|A|Ghana|2020-05-24	0.0004514263	Africa
Africa|hCoV-19/DRC/10251/2020|EPI ISL 513627|B.1.128|Democratic Republic of the Congo|2020-05-22	Africa|hCoV-19/Ghana/35280 S41/2020|EPI ISL 515093|A|Ghana|2020-05-24	0.0006258182	Africa
Africa|hCoV-19/DRC/10324/2020|EPI ISL 527545|B.1.214|Democratic Republic of the Congo|2020-05-22	Africa|hCoV-19/Ghana/35280 S41/2020|EPI ISL 515093|A|Ghana|2020-05-24	0.0005544920	Africa
Africa|hCoV-19/DRC/10346/2020|EPI ISL 527546|B.1.214|Democratic Republic of the Congo|2020-05-22	Africa|hCoV-19/Ghana/35280 S41/2020|EPI ISL 515093|A|Ghana|2020-05-24	0.0005602770	Africa
Africa|hCoV-19/DRC/10364/2020|EPI ISL 527498|B.1|Democratic Republic of the Congo|2020-05-22	Africa|hCoV-19/Ghana/35280 S41/2020|EPI ISL 515093|A|Ghana|2020-05-24	0.0004532237	Africa
Africa|hCoV-19/DRC/10371/2020|EPI ISL 527489|B.1.178|Democratic Republic of the Congo|2020-05-22	Africa|hCoV-19/Ghana/35280 S41/2020|EPI ISL 515093|A|Ghana|2020-05-24	0.0005547278	Africa
Africa|hCoV-19/DRC/10373/2020|EPI ISL 527495|B.1.159|Democratic Republic of the Congo|2020-05-22	Africa|hCoV-19/Ghana/35280 S41/2020|EPI ISL 515093|A|Ghana|2020-05-24	0.0005554658	Africa
Africa|hCoV-19/DRC/10374/2020|EPI ISL 527539|B.1.84|Democratic Republic of the Congo|2020-05-22	Africa|hCoV-19/Ghana/35280 S41/2020|EPI ISL 515093|A|Ghana|2020-05-24	0.0007480749	Africa
Africa|hCoV-19/DRC/10375/2020|EPI ISL 527499|B.1.84|Democratic Republic of the Congo|2020-05-22	Africa|hCoV-19/Ghana/35280 S41/2020|EPI ISL 515093|A|Ghana|2020-05-24	0.0006259993	Africa
Africa|hCoV-19/DRC/10399/2020|EPI ISL 527491|B.1.214|Democratic Republic of the Congo|2020-05-22	Africa|hCoV-19/Ghana/35280 S41/2020|EPI ISL 515093|A|Ghana|2020-05-24	0.0005547819	Africa
Africa|hCoV-19/DRC/10502/2020|EPI ISL 527547|B.1.5|Democratic Republic of the Congo|2020-05-20	Africa|hCoV-19/Ghana/35280 S41/2020|EPI ISL 515093|A|Ghana|2020-05-24	0.0003808530	Africa
Africa|hCoV-19/DRC/10506/2020|EPI ISL 527524|B.1.5|Democratic Republic of the Congo|2020-05-18	Africa|hCoV-19/Ghana/35280 S41/2020|EPI ISL 515093|A|Ghana|2020-05-24	0.0003902128	Africa
Africa|hCoV-19/DRC/10507/2020|EPI ISL 527492|B.1.5|Democratic Republic of the Congo|2020-05-18	Africa|hCoV-19/Ghana/35280 S41/2020|EPI ISL 515093|A|Ghana|2020-05-24	0.0004162370	Africa
Africa|hCoV-19/DRC/10508/2020|EPI ISL 527494|B.1.5|Democratic Republic of the Congo|2020-05-20	Africa|hCoV-19/Ghana/35280 S41/2020|EPI ISL 515093|A|Ghana|2020-05-24	0.0004484875	Africa
Africa|hCoV-19/DRC/10532/2020|EPI ISL 527532|B.1.5|Democratic Republic of the Congo|2020-05-20	Africa|hCoV-19/Ghana/35280 S41/2020|EPI ISL 515093|A|Ghana|2020-05-24	0.0003905868	Africa
Africa|hCoV-19/DRC/10533/2020|EPI ISL 527548|B.1.5|Democratic Republic of the Congo|2020-05-20	Africa|hCoV-19/Ghana/35280 S41/2020|EPI ISL 515093|A|Ghana|2020-05-24	0.0004155555	Africa
Africa|hCoV-19/DRC/10621/2020|EPI ISL 527526|B.1.214|Democratic Republic of the Congo|2020-05-23	Africa|hCoV-19/Ghana/35280 S41/2020|EPI ISL 515093|A|Ghana|2020-05-24	0.0005315074	Africa
Africa|hCoV-19/DRC/10640/2020|EPI ISL 527541|B.1|Democratic Republic of the Congo|2020-05-22	Africa|hCoV-19/Ghana/35280 S41/2020|EPI ISL 515093|A|Ghana|2020-05-24	0.0006813673	Africa
Africa|hCoV-19/DRC/10644/2020|EPI ISL 527549|B.1|Democratic Republic of the Congo|2020-05-22	Africa|hCoV-19/Ghana/35280 S41/2020|EPI ISL 515093|A|Ghana|2020-05-24	0.0006580332	Africa
Africa|hCoV-19/DRC/10728/2020|EPI ISL 513628|B.1.5|Democratic Republic of the Congo|2020-05-23	Africa|hCoV-19/Ghana/35280 S41/2020|EPI ISL 515093|A|Ghana|2020-05-24	0.0004310943	Africa
Africa|hCoV-19/DRC/10731/2020|EPI ISL 513629|B.1.1.1|Democratic Republic of the Congo|2020-05-23	Africa|hCoV-19/Ghana/35280 S41/2020|EPI ISL 515093|A|Ghana|2020-05-24	0.0006878673	Africa
Africa|hCoV-19/DRC/10733/2020|EPI ISL 513630|B.1|Democratic Republic of the Congo|2020-05-23	Africa|hCoV-19/Ghana/35280 S41/2020|EPI ISL 515093|A|Ghana|2020-05-24	0.0005540880	Africa
Africa|hCoV-19/DRC/108/2020|EPI ISL 417948|B.1.128|Democratic Republic of the Congo|2020-03-19	Africa|hCoV-19/Ghana/35280 S41/2020|EPI ISL 515093|A|Ghana|2020-05-24	0.0005519259	Africa
Africa|hCoV-19/DRC/10885/2020|EPI ISL 513631|B.1.84|Democratic Republic of the Congo|2020-05-23	Africa|hCoV-19/Ghana/35280 S41/2020|EPI ISL 515093|A|Ghana|2020-05-24	0.0005232411	Africa
Africa|hCoV-19/DRC/10902/2020|EPI ISL 527490|B.1.178|Democratic Republic of the Congo|2020-05-23	Africa|hCoV-19/Ghana/35280 S41/2020|EPI ISL 515093|A|Ghana|2020-05-24	0.0004849873	Africa
Africa|hCoV-19/DRC/10913/2020|EPI ISL 527507|B.1.84|Democratic Republic of the Congo|2020-05-24	Africa|hCoV-19/Ghana/35280 S41/2020|EPI ISL 515093|A|Ghana|2020-05-24	0.0006299250	Africa
Africa|hCoV-19/DRC/11005/2020|EPI ISL 527550|B.1.159|Democratic Republic of the Congo|2020-05-24	Africa|hCoV-19/Ghana/35280 S41/2020|EPI ISL 515093|A|Ghana|2020-05-24	0.0006582554	Africa
Africa|hCoV-19/DRC/11008/2020|EPI ISL 527503|B.1.159|Democratic Republic of the Congo|2020-05-24	Africa|hCoV-19/Ghana/35280 S41/2020|EPI ISL 515093|A|Ghana|2020-05-24	0.0005942933	Africa
Africa|hCoV-19/DRC/11022/2020|EPI ISL 527551|B.1.214|Democratic Republic of the Congo|2020-05-24	Africa|hCoV-19/Ghana/35280 S41/2020|EPI ISL 515093|A|Ghana|2020-05-24	0.0006238291	Africa
Africa|hCoV-19/DRC/11024/2020|EPI ISL 527552|B.1.149|Democratic Republic of the Congo|2020-05-24	Africa|hCoV-19/Ghana/35280 S41/2020|EPI ISL 515093|A|Ghana|2020-05-24	0.0006644959	Africa
Africa|hCoV-19/DRC/11026/2020|EPI ISL 527553|B.1.149|Democratic Republic of the Congo|2020-05-24	Africa|hCoV-19/Ghana/35280 S41/2020|EPI ISL 515093|A|Ghana|2020-05-24	0.0005196091	Africa
Africa|hCoV-19/DRC/11031/2020|EPI ISL 527554|B.1.214|Democratic Republic of the Congo|2020-05-24	Africa|hCoV-19/Ghana/35280 S41/2020|EPI ISL 515093|A|Ghana|2020-05-24	0.0005546785	Africa
Africa|hCoV-19/DRC/11041/2020|EPI ISL 527555|B.1|Democratic Republic of the Congo|2020-05-24	Africa|hCoV-19/Ghana/35280 S41/2020|EPI ISL 515093|A|Ghana|2020-05-24	0.0005198022	Africa
Africa|hCoV-19/DRC/11057/2020|EPI ISL 527528|B.1.5|Democratic Republic of the Congo|2020-05-24	Africa|hCoV-19/Ghana/35280 S41/2020|EPI ISL 515093|A|Ghana|2020-05-24	0.0004610173	Africa
Africa|hCoV-19/DRC/11078/2020|EPI ISL 527514|B.1|Democratic Republic of the Congo|2020-05-24	Africa|hCoV-19/Ghana/35280 S41/2020|EPI ISL 515093|A|Ghana|2020-05-24	0.0005615541	Africa
Africa|hCoV-19/DRC/11079/2020|EPI ISL 527500|B.1.214|Democratic Republic of the Congo|2020-05-24	Africa|hCoV-19/Ghana/35280 S41/2020|EPI ISL 515093|A|Ghana|2020-05-24	0.0004877862	Africa
Africa|hCoV-19/DRC/11093/2020|EPI ISL 527527|B.1.5|Democratic Republic of the Congo|2020-05-24	Africa|hCoV-19/Ghana/35280 S41/2020|EPI ISL 515093|A|Ghana|2020-05-24	0.0004978961	Africa
Africa|hCoV-19/DRC/11096/2020|EPI ISL 527522|B.1|Democratic Republic of the Congo|2020-05-24	Africa|hCoV-19/Ghana/35280 S41/2020|EPI ISL 515093|A|Ghana|2020-05-24	0.0005299983	Africa
Africa|hCoV-19/DRC/11114/2020|EPI ISL 527534|B.1.214|Democratic Republic of the Congo|2020-05-25	Africa|hCoV-19/Ghana/35280 S41/2020|EPI ISL 515093|A|Ghana|2020-05-24	0.0006041837	Africa
Africa|hCoV-19/DRC/11123/2020|EPI ISL 527496|B.1.84|Democratic Republic of the Congo|2020-05-24	Africa|hCoV-19/Ghana/35280 S41/2020|EPI ISL 515093|A|Ghana|2020-05-24	0.0005207875	Africa
Africa|hCoV-19/DRC/11134/2020|EPI ISL 527518|B.1.5|Democratic Republic of the Congo|2020-05-24	Africa|hCoV-19/Ghana/35280 S41/2020|EPI ISL 515093|A|Ghana|2020-05-24	0.0003874650	Africa
Africa|hCoV-19/DRC/11143/2020|EPI ISL 527556|B.1|Democratic Republic of the Congo|2020-05-24	Africa|hCoV-19/Ghana/35280 S41/2020|EPI ISL 515093|A|Ghana|2020-05-24	0.0006583371	Africa
Africa|hCoV-19/DRC/11145/2020|EPI ISL 527501|B.1.214|Democratic Republic of the Congo|2020-05-24	Africa|hCoV-19/Ghana/35280 S41/2020|EPI ISL 515093|A|Ghana|2020-05-24	0.0006277221	Africa
Africa|hCoV-19/DRC/11148/2020|EPI ISL 527525|B.1.178|Democratic Republic of the Congo|2020-05-24	Africa|hCoV-19/Ghana/35280 S41/2020|EPI ISL 515093|A|Ghana|2020-05-24	0.0006403681	Africa
Africa|hCoV-19/DRC/11157/2020|EPI ISL 527530|B.1|Democratic Republic of the Congo|2020-05-25	Africa|hCoV-19/Ghana/35280 S41/2020|EPI ISL 515093|A|Ghana|2020-05-24	0.0006010509	Africa
Africa|hCoV-19/DRC/11187/2020|EPI ISL 527523|B.1.1.275|Democratic Republic of the Congo|2020-05-23	Africa|hCoV-19/Ghana/35280 S41/2020|EPI ISL 515093|A|Ghana|2020-05-24	0.0006370153	Africa
Africa|hCoV-19/DRC/11191/2020|EPI ISL 527506|B.1.1.275|Democratic Republic of the Congo|2020-05-23	Africa|hCoV-19/Ghana/35280 S41/2020|EPI ISL 515093|A|Ghana|2020-05-24	0.0005236972	Africa
Africa|hCoV-19/DRC/11252/2020|EPI ISL 527557|B.1.1.275|Democratic Republic of the Congo|2020-05-21	Africa|hCoV-19/Ghana/35280 S41/2020|EPI ISL 515093|A|Ghana|2020-05-24	0.0006927494	Africa
Africa|hCoV-19/DRC/11260/2020|EPI ISL 527558|B.1.1.275|Democratic Republic of the Congo|2020-05-23	Africa|hCoV-19/Ghana/35280 S41/2020|EPI ISL 515093|A|Ghana|2020-05-24	0.0005543269	Africa
Africa|hCoV-19/DRC/1131/2020|EPI ISL 429255|B.1.5|Democratic Republic of the Congo|2020-04-05	Africa|hCoV-19/Ghana/35280 S41/2020|EPI ISL 515093|A|Ghana|2020-05-24	0.0004478234	Africa
Africa|hCoV-19/DRC/11310/2020|EPI ISL 527529|B.1.149|Democratic Republic of the Congo|2020-05-25	Africa|hCoV-19/Ghana/35280 S41/2020|EPI ISL 515093|A|Ghana|2020-05-24	0.0005325513	Africa
Africa|hCoV-19/DRC/11318/2020|EPI ISL 527559|B.1.149|Democratic Republic of the Congo|2020-05-25	Africa|hCoV-19/Ghana/35280 S41/2020|EPI ISL 515093|A|Ghana|2020-05-24	0.0005512330	Africa
Africa|hCoV-19/DRC/11326/2020|EPI ISL 527508|B.1|Democratic Republic of the Congo|2020-05-25	Africa|hCoV-19/Ghana/35280 S41/2020|EPI ISL 515093|A|Ghana|2020-05-24	0.0004898218	Africa
Africa|hCoV-19/DRC/11334/2020|EPI ISL 527504|B.1.178|Democratic Republic of the Congo|2020-05-25	Africa|hCoV-19/Ghana/35280 S41/2020|EPI ISL 515093|A|Ghana|2020-05-24	0.0004891134	Africa
Africa|hCoV-19/DRC/11337/2020|EPI ISL 527510|B.1.84|Democratic Republic of the Congo|2020-05-25	Africa|hCoV-19/Ghana/35280 S41/2020|EPI ISL 515093|A|Ghana|2020-05-24	0.0005957589	Africa
Africa|hCoV-19/DRC/11341/2020|EPI ISL 527509|B.1.1.275|Democratic Republic of the Congo|2020-05-25	Africa|hCoV-19/Ghana/35280 S41/2020|EPI ISL 515093|A|Ghana|2020-05-24	0.0006302646	Africa
Africa|hCoV-19/DRC/11348/2020|EPI ISL 527560|B.1.149|Democratic Republic of the Congo|2020-05-25	Africa|hCoV-19/Ghana/35280 S41/2020|EPI ISL 515093|A|Ghana|2020-05-24	0.0005517462	Africa
Africa|hCoV-19/DRC/11369/2020|EPI ISL 527537|B.1.214|Democratic Republic of the Congo|2020-05-25	Africa|hCoV-19/Ghana/35280 S41/2020|EPI ISL 515093|A|Ghana|2020-05-24	0.0005669056	Africa
Africa|hCoV-19/DRC/11376/2020|EPI ISL 527513|B.1.214|Democratic Republic of the Congo|2020-05-25	Africa|hCoV-19/Ghana/35280 S41/2020|EPI ISL 515093|A|Ghana|2020-05-24	0.0005933887	Africa
Africa|hCoV-19/DRC/11411/2020|EPI ISL 527561|B.1.5|Democratic Republic of the Congo|2020-05-25	Africa|hCoV-19/Ghana/35280 S41/2020|EPI ISL 515093|A|Ghana|2020-05-24	0.0004847855	Africa
Africa|hCoV-19/DRC/11450/2020|EPI ISL 527516|B.1.5|Democratic Republic of the Congo|2020-05-25	Africa|hCoV-19/Ghana/35280 S41/2020|EPI ISL 515093|A|Ghana|2020-05-24	0.0003894946	Africa
Africa|hCoV-19/DRC/11458/2020|EPI ISL 527497|B.1.5|Democratic Republic of the Congo|2020-05-25	Africa|hCoV-19/Ghana/35280 S41/2020|EPI ISL 515093|A|Ghana|2020-05-24	0.0005246229	Africa
Africa|hCoV-19/DRC/11460/2020|EPI ISL 527562|B.1.214|Democratic Republic of the Congo|2020-05-25	Africa|hCoV-19/Ghana/35280 S41/2020|EPI ISL 515093|A|Ghana|2020-05-24	0.0007003877	Africa
Africa|hCoV-19/DRC/11472/2020|EPI ISL 527502|B.1.214|Democratic Republic of the Congo|2020-05-25	Africa|hCoV-19/Ghana/35280 S41/2020|EPI ISL 515093|A|Ghana|2020-05-24	0.0006232179	Africa
Africa|hCoV-19/DRC/11477/2020|EPI ISL 527563|B.1.84|Democratic Republic of the Congo|2020-05-25	Africa|hCoV-19/Ghana/35280 S41/2020|EPI ISL 515093|A|Ghana|2020-05-24	0.0004497239	Africa
Africa|hCoV-19/DRC/11486/2020|EPI ISL 527564|B.1.214|Democratic Republic of the Congo|2020-05-25	Africa|hCoV-19/Ghana/35280 S41/2020|EPI ISL 515093|A|Ghana|2020-05-24	0.0005889378	Africa
Africa|hCoV-19/DRC/11487/2020|EPI ISL 527505|B.1|Democratic Republic of the Congo|2020-05-25	Africa|hCoV-19/Ghana/35280 S41/2020|EPI ISL 515093|A|Ghana|2020-05-24	0.0005601258	Africa
Africa|hCoV-19/DRC/11507/2020|EPI ISL 527512|B.1|Democratic Republic of the Congo|2020-05-25	Africa|hCoV-19/Ghana/35280 S41/2020|EPI ISL 515093|A|Ghana|2020-05-24	0.0005949791	Africa
Africa|hCoV-19/DRC/1151/2020|EPI ISL 447596|B.38|Democratic Republic of the Congo|2020-04-05	Africa|hCoV-19/Ghana/35280 S41/2020|EPI ISL 515093|A|Ghana|2020-05-24	0.0004832915	Africa
Africa|hCoV-19/DRC/11511/2020|EPI ISL 527511|B.1.214|Democratic Republic of the Congo|2020-05-25	Africa|hCoV-19/Ghana/35280 S41/2020|EPI ISL 515093|A|Ghana|2020-05-24	0.0006309342	Africa
Africa|hCoV-19/DRC/11572/2020|EPI ISL 527565|B.1.214|Democratic Republic of the Congo|2020-05-25	Africa|hCoV-19/Ghana/35280 S41/2020|EPI ISL 515093|A|Ghana|2020-05-24	0.0005190591	Africa
Africa|hCoV-19/DRC/11576/2020|EPI ISL 527517|B.1|Democratic Republic of the Congo|2020-05-25	Africa|hCoV-19/Ghana/35280 S41/2020|EPI ISL 515093|A|Ghana|2020-05-24	0.0004934640	Africa
Africa|hCoV-19/DRC/11583/2020|EPI ISL 527542|B.1|Democratic Republic of the Congo|2020-05-25	Africa|hCoV-19/Ghana/35280 S41/2020|EPI ISL 515093|A|Ghana|2020-05-24	0.0006103941	Africa
Africa|hCoV-19/DRC/11616/2020|EPI ISL 527519|B.1|Democratic Republic of the Congo|2020-05-25	Africa|hCoV-19/Ghana/35280 S41/2020|EPI ISL 515093|A|Ghana|2020-05-24	0.0005278354	Africa
Africa|hCoV-19/DRC/11623/2020|EPI ISL 527566|B.1.5|Democratic Republic of the Congo|2020-05-25	Africa|hCoV-19/Ghana/35280 S41/2020|EPI ISL 515093|A|Ghana|2020-05-24	0.0004851479	Africa
Africa|hCoV-19/DRC/11624/2020|EPI ISL 527567|B.1.149|Democratic Republic of the Congo|2020-05-25	Africa|hCoV-19/Ghana/35280 S41/2020|EPI ISL 515093|A|Ghana|2020-05-24	0.0005196166	Africa
Africa|hCoV-19/DRC/11631/2020|EPI ISL 527568|B.1.149|Democratic Republic of the Congo|2020-05-25	Africa|hCoV-19/Ghana/35280 S41/2020|EPI ISL 515093|A|Ghana|2020-05-24	0.0005200670	Africa
Africa|hCoV-19/DRC/11632/2020|EPI ISL 527493|B.1|Democratic Republic of the Congo|2020-05-25	Africa|hCoV-19/Ghana/35280 S41/2020|EPI ISL 515093|A|Ghana|2020-05-24	0.0005203973	Africa
Africa|hCoV-19/DRC/11635/2020|EPI ISL 527540|B.1.214|Democratic Republic of the Congo|2020-05-25	Africa|hCoV-19/Ghana/35280 S41/2020|EPI ISL 515093|A|Ghana|2020-05-24	0.0005697593	Africa
Africa|hCoV-19/DRC/11640/2020|EPI ISL 527535|B.1.178|Democratic Republic of the Congo|2020-05-25	Africa|hCoV-19/Ghana/35280 S41/2020|EPI ISL 515093|A|Ghana|2020-05-24	0.0006357077	Africa
Africa|hCoV-19/DRC/11643/2020|EPI ISL 527520|B.1.5|Democratic Republic of the Congo|2020-05-25	Africa|hCoV-19/Ghana/35280 S41/2020|EPI ISL 515093|A|Ghana|2020-05-24	0.0004936551	Africa
Africa|hCoV-19/DRC/11648/2020|EPI ISL 527569|B.1.6|Democratic Republic of the Congo|2020-05-25	Africa|hCoV-19/Ghana/35280 S41/2020|EPI ISL 515093|A|Ghana|2020-05-24	0.0005870259	Africa
Africa|hCoV-19/DRC/11652/2020|EPI ISL 527570|B.1.149|Democratic Republic of the Congo|2020-05-25	Africa|hCoV-19/Ghana/35280 S41/2020|EPI ISL 515093|A|Ghana|2020-05-24	0.0005194350	Africa
Africa|hCoV-19/DRC/11653/2020|EPI ISL 527533|B.1.84|Democratic Republic of the Congo|2020-05-25	Africa|hCoV-19/Ghana/35280 S41/2020|EPI ISL 515093|A|Ghana|2020-05-24	0.0004967906	Africa
Africa|hCoV-19/DRC/11676/2020|EPI ISL 527531|B.1|Democratic Republic of the Congo|2020-05-26	Africa|hCoV-19/Ghana/35280 S41/2020|EPI ISL 515093|A|Ghana|2020-05-24	0.0006769507	Africa
Africa|hCoV-19/DRC/11677/2020|EPI ISL 527515|B.1.214|Democratic Republic of the Congo|2020-05-26	Africa|hCoV-19/Ghana/35280 S41/2020|EPI ISL 515093|A|Ghana|2020-05-24	0.0006338236	Africa
Africa|hCoV-19/DRC/11732/2020|EPI ISL 527536|B.1.214|Democratic Republic of the Congo|2020-05-26	Africa|hCoV-19/Ghana/35280 S41/2020|EPI ISL 515093|A|Ghana|2020-05-24	0.0005309003	Africa
Africa|hCoV-19/DRC/11733/2020|EPI ISL 527571|B.1.149|Democratic Republic of the Congo|2020-05-26	Africa|hCoV-19/Ghana/35280 S41/2020|EPI ISL 515093|A|Ghana|2020-05-24	0.0005512002	Africa
Africa|hCoV-19/DRC/11806/2020|EPI ISL 527572|B.1.214|Democratic Republic of the Congo|2020-05-26	Africa|hCoV-19/Ghana/35280 S41/2020|EPI ISL 515093|A|Ghana|2020-05-24	0.0006233630	Africa
Africa|hCoV-19/DRC/1234/2020|EPI ISL 429258|B.1.5|Democratic Republic of the Congo|2020-04-06	Africa|hCoV-19/Ghana/35280 S41/2020|EPI ISL 515093|A|Ghana|2020-05-24	0.0003986404	Africa
Africa|hCoV-19/DRC/1249/2020|EPI ISL 429259|B.1.5|Democratic Republic of the Congo|2020-04-06	Africa|hCoV-19/Ghana/35280 S41/2020|EPI ISL 515093|A|Ghana|2020-05-24	0.0004151783	Africa
Africa|hCoV-19/DRC/1319/2020|EPI ISL 431011|B.1.128|Democratic Republic of the Congo|2020-04-07	Africa|hCoV-19/Ghana/35280 S41/2020|EPI ISL 515093|A|Ghana|2020-05-24	0.0005530243	Africa
Africa|hCoV-19/DRC/1324/2020|EPI ISL 435033|B.1.128|Democratic Republic of the Congo|2020-04-07	Africa|hCoV-19/Ghana/35280 S41/2020|EPI ISL 515093|A|Ghana|2020-05-24	0.0005520131	Africa
Africa|hCoV-19/DRC/1326/2020|EPI ISL 435116|B.1|Democratic Republic of the Congo|2020-04-07	Africa|hCoV-19/Ghana/35280 S41/2020|EPI ISL 515093|A|Ghana|2020-05-24	0.0005277185	Africa
Africa|hCoV-19/DRC/1375/2020|EPI ISL 435117|B.1.1.1|Democratic Republic of the Congo|2020-04-07	Africa|hCoV-19/Ghana/35280 S41/2020|EPI ISL 515093|A|Ghana|2020-05-24	0.0007015056	Africa
Africa|hCoV-19/DRC/1376/2020|EPI ISL 431012|B.1.1.1|Democratic Republic of the Congo|2020-04-07	Africa|hCoV-19/Ghana/35280 S41/2020|EPI ISL 515093|A|Ghana|2020-05-24	0.0006606312	Africa
Africa|hCoV-19/DRC/1377/2020|EPI ISL 434678|B.1.1.1|Democratic Republic of the Congo|2020-04-07	Africa|hCoV-19/Ghana/35280 S41/2020|EPI ISL 515093|A|Ghana|2020-05-24	0.0006205131	Africa
Africa|hCoV-19/DRC/1378/2020|EPI ISL 435118|B.1.1.1|Democratic Republic of the Congo|2020-04-07	Africa|hCoV-19/Ghana/35280 S41/2020|EPI ISL 515093|A|Ghana|2020-05-24	0.0006586032	Africa
Africa|hCoV-19/DRC/1382/2020|EPI ISL 435113|B.1.1.1|Democratic Republic of the Congo|2020-04-07	Africa|hCoV-19/Ghana/35280 S41/2020|EPI ISL 515093|A|Ghana|2020-05-24	0.0006713916	Africa
Africa|hCoV-19/DRC/1397/2020|EPI ISL 434679|B.1.1.1|Democratic Republic of the Congo|2020-04-07	Africa|hCoV-19/Ghana/35280 S41/2020|EPI ISL 515093|A|Ghana|2020-05-24	0.0006607922	Africa
Africa|hCoV-19/DRC/1398/2020|EPI ISL 435114|B.1.1.1|Democratic Republic of the Congo|2020-04-07	Africa|hCoV-19/Ghana/35280 S41/2020|EPI ISL 515093|A|Ghana|2020-05-24	0.0006201713	Africa
Africa|hCoV-19/DRC/1422/2020|EPI ISL 434680|B.1.149|Democratic Republic of the Congo|2020-04-08	Africa|hCoV-19/Ghana/35280 S41/2020|EPI ISL 515093|A|Ghana|2020-05-24	0.0005605179	Africa
Africa|hCoV-19/DRC/1423/2020|EPI ISL 434710|B.1.149|Democratic Republic of the Congo|2020-04-08	Africa|hCoV-19/Ghana/35280 S41/2020|EPI ISL 515093|A|Ghana|2020-05-24	0.0005167632	Africa
Africa|hCoV-19/DRC/1486/2020|EPI ISL 434711|B.1|Democratic Republic of the Congo|2020-04-08	Africa|hCoV-19/Ghana/35280 S41/2020|EPI ISL 515093|A|Ghana|2020-05-24	0.0004970553	Africa
Africa|hCoV-19/DRC/1516/2020|EPI ISL 435032|B.1.5|Democratic Republic of the Congo|2020-04-09	Africa|hCoV-19/Ghana/35280 S41/2020|EPI ISL 515093|A|Ghana|2020-05-24	0.0004478232	Africa
Africa|hCoV-19/DRC/1565/2020|EPI ISL 434681|B.1|Democratic Republic of the Congo|2020-04-09	Africa|hCoV-19/Ghana/35280 S41/2020|EPI ISL 515093|A|Ghana|2020-05-24	0.0004879493	Africa
Africa|hCoV-19/DRC/158/2020|EPI ISL 417950|B.40|Democratic Republic of the Congo|2020-03-20	Africa|hCoV-19/Ghana/35280 S41/2020|EPI ISL 515093|A|Ghana|2020-05-24	0.0004823238	Africa
Africa|hCoV-19/DRC/1715/2020|EPI ISL 435156|B.1.84|Democratic Republic of the Congo|2020-04-10	Africa|hCoV-19/Ghana/35280 S41/2020|EPI ISL 515093|A|Ghana|2020-05-24	0.0005177587	Africa
Africa|hCoV-19/DRC/1767/2020|EPI ISL 435157|B.1.5|Democratic Republic of the Congo|2020-04-10	Africa|hCoV-19/Ghana/35280 S41/2020|EPI ISL 515093|A|Ghana|2020-05-24	0.0004281414	Africa
Africa|hCoV-19/DRC/1779/2020|EPI ISL 435158|C.14|Democratic Republic of the Congo|2020-04-10	Africa|hCoV-19/Ghana/35280 S41/2020|EPI ISL 515093|A|Ghana|2020-05-24	0.0007428641	Africa
Africa|hCoV-19/DRC/191/2020|EPI ISL 417955|B.1.128|Democratic Republic of the Congo|2020-03-21	Africa|hCoV-19/Ghana/35280 S41/2020|EPI ISL 515093|A|Ghana|2020-05-24	0.0005516591	Africa
Africa|hCoV-19/DRC/1952/2020|EPI ISL 435159|B.1.5|Democratic Republic of the Congo|2020-04-11	Africa|hCoV-19/Ghana/35280 S41/2020|EPI ISL 515093|A|Ghana|2020-05-24	0.0004577552	Africa
Africa|hCoV-19/DRC/1982/2020|EPI ISL 435160|B.1|Democratic Republic of the Congo|2020-04-12	Africa|hCoV-19/Ghana/35280 S41/2020|EPI ISL 515093|A|Ghana|2020-05-24	0.0004559366	Africa
Africa|hCoV-19/DRC/2047/2020|EPI ISL 435161|B.1.1.1|Democratic Republic of the Congo|2020-04-12	Africa|hCoV-19/Ghana/35280 S41/2020|EPI ISL 515093|A|Ghana|2020-05-24	0.0006269966	Africa
Africa|hCoV-19/DRC/2063/2020|EPI ISL 435162|B.1|Democratic Republic of the Congo|2020-04-12	Africa|hCoV-19/Ghana/35280 S41/2020|EPI ISL 515093|A|Ghana|2020-05-24	0.0004562566	Africa
Africa|hCoV-19/DRC/2120/2020|EPI ISL 435163|B.1.149|Democratic Republic of the Congo|2020-04-12	Africa|hCoV-19/Ghana/35280 S41/2020|EPI ISL 515093|A|Ghana|2020-05-24	0.0005174401	Africa
Africa|hCoV-19/DRC/2121/2020|EPI ISL 435164|B.1.149|Democratic Republic of the Congo|2020-04-12	Africa|hCoV-19/Ghana/35280 S41/2020|EPI ISL 515093|A|Ghana|2020-05-24	0.0005253768	Africa
Africa|hCoV-19/DRC/2122/2020|EPI ISL 435165|B.1.149|Democratic Republic of the Congo|2020-04-13	Africa|hCoV-19/Ghana/35280 S41/2020|EPI ISL 515093|A|Ghana|2020-05-24	0.0006055684	Africa
Africa|hCoV-19/DRC/2125/2020|EPI ISL 435166|B.1.149|Democratic Republic of the Congo|2020-04-13	Africa|hCoV-19/Ghana/35280 S41/2020|EPI ISL 515093|A|Ghana|2020-05-24	0.0004920184	Africa
Africa|hCoV-19/DRC/2128/2020|EPI ISL 435167|B.1|Democratic Republic of the Congo|2020-04-13	Africa|hCoV-19/Ghana/35280 S41/2020|EPI ISL 515093|A|Ghana|2020-05-24	0.0004300283	Africa
Africa|hCoV-19/DRC/2133/2020|EPI ISL 435168|B.1.128|Democratic Republic of the Congo|2020-04-13	Africa|hCoV-19/Ghana/35280 S41/2020|EPI ISL 515093|A|Ghana|2020-05-24	0.0005689641	Africa
Africa|hCoV-19/DRC/214/2020|EPI ISL 420030|B.1.6|Democratic Republic of the Congo|2020-03-21	Africa|hCoV-19/Ghana/35280 S41/2020|EPI ISL 515093|A|Ghana|2020-05-24	0.0004148814	Africa
Africa|hCoV-19/DRC/215/2020|EPI ISL 420031|B.1.1.1|Democratic Republic of the Congo|2020-03-21	Africa|hCoV-19/Ghana/35280 S41/2020|EPI ISL 515093|A|Ghana|2020-05-24	0.0006273904	Africa
Africa|hCoV-19/DRC/2169/2020|EPI ISL 436194|B.1.5|Democratic Republic of the Congo|2020-04-13	Africa|hCoV-19/Ghana/35280 S41/2020|EPI ISL 515093|A|Ghana|2020-05-24	0.0004621554	Africa
Africa|hCoV-19/DRC/2299/2020|EPI ISL 436412|B.1.5|Democratic Republic of the Congo|2020-04-14	Africa|hCoV-19/Ghana/35280 S41/2020|EPI ISL 515093|A|Ghana|2020-05-24	0.0004822928	Africa
Africa|hCoV-19/DRC/236/2020|EPI ISL 420032|B.1.128|Democratic Republic of the Congo|2020-03-22	Africa|hCoV-19/Ghana/35280 S41/2020|EPI ISL 515093|A|Ghana|2020-05-24	0.0005527511	Africa
Africa|hCoV-19/DRC/2363/2020|EPI ISL 437194|B.1.84|Democratic Republic of the Congo|2020-04-14	Africa|hCoV-19/Ghana/35280 S41/2020|EPI ISL 515093|A|Ghana|2020-05-24	0.0004822712	Africa
Africa|hCoV-19/DRC/2384/2020|EPI ISL 437196|B.1.149|Democratic Republic of the Congo|2020-04-14	Africa|hCoV-19/Ghana/35280 S41/2020|EPI ISL 515093|A|Ghana|2020-05-24	0.0005264278	Africa
Africa|hCoV-19/DRC/241/2020|EPI ISL 420033|B.1.1.75|Democratic Republic of the Congo|2020-03-22	Africa|hCoV-19/Ghana/35280 S41/2020|EPI ISL 515093|A|Ghana|2020-05-24	0.0005873972	Africa
Africa|hCoV-19/DRC/243/2020|EPI ISL 420034|B.1|Democratic Republic of the Congo|2020-03-22	Africa|hCoV-19/Ghana/35280 S41/2020|EPI ISL 515093|A|Ghana|2020-05-24	0.0004566552	Africa
Africa|hCoV-19/DRC/248/2020|EPI ISL 420035|B.1.5|Democratic Republic of the Congo|2020-03-22	Africa|hCoV-19/Ghana/35280 S41/2020|EPI ISL 515093|A|Ghana|2020-05-24	0.0004145183	Africa
Africa|hCoV-19/DRC/2496/2020|EPI ISL 437337|B.1.149|Democratic Republic of the Congo|2020-04-15	Africa|hCoV-19/Ghana/35280 S41/2020|EPI ISL 515093|A|Ghana|2020-05-24	0.0005512259	Africa
Africa|hCoV-19/DRC/2529/2020|EPI ISL 437338|B.1.178|Democratic Republic of the Congo|2020-04-15	Africa|hCoV-19/Ghana/35280 S41/2020|EPI ISL 515093|A|Ghana|2020-05-24	0.0004822811	Africa
Africa|hCoV-19/DRC/253/2020|EPI ISL 420838|B.1.5|Democratic Republic of the Congo|2020-03-22	Africa|hCoV-19/Ghana/35280 S41/2020|EPI ISL 515093|A|Ghana|2020-05-24	0.0004141614	Africa
Africa|hCoV-19/DRC/2536/2020|EPI ISL 437339|B.1|Democratic Republic of the Congo|2020-04-15	Africa|hCoV-19/Ghana/35280 S41/2020|EPI ISL 515093|A|Ghana|2020-05-24	0.0004822813	Africa
Africa|hCoV-19/DRC/254/2020|EPI ISL 420839|B.1|Democratic Republic of the Congo|2020-03-22	Africa|hCoV-19/Ghana/35280 S41/2020|EPI ISL 515093|A|Ghana|2020-05-24	0.0004851266	Africa
Africa|hCoV-19/DRC/2563/2020|EPI ISL 437340|B.1.9|Democratic Republic of the Congo|2020-04-15	Africa|hCoV-19/Ghana/35280 S41/2020|EPI ISL 515093|A|Ghana|2020-05-24	0.0007235586	Africa
Africa|hCoV-19/DRC/2580/2020|EPI ISL 437341|B.1.5|Democratic Republic of the Congo|2020-04-15	Africa|hCoV-19/Ghana/35280 S41/2020|EPI ISL 515093|A|Ghana|2020-05-24	0.0004478802	Africa
Africa|hCoV-19/DRC/2644/2020|EPI ISL 437342|B.1.84|Democratic Republic of the Congo|2020-04-15	Africa|hCoV-19/Ghana/35280 S41/2020|EPI ISL 515093|A|Ghana|2020-05-24	0.0005563443	Africa
Africa|hCoV-19/DRC/2670/2020|EPI ISL 437343|B.1.9|Democratic Republic of the Congo|2020-04-15	Africa|hCoV-19/Ghana/35280 S41/2020|EPI ISL 515093|A|Ghana|2020-05-24	0.0007580811	Africa
Africa|hCoV-19/DRC/2727/2020|EPI ISL 437344|B.1|Democratic Republic of the Congo|2020-04-16	Africa|hCoV-19/Ghana/35280 S41/2020|EPI ISL 515093|A|Ghana|2020-05-24	0.0004554571	Africa
Africa|hCoV-19/DRC/2728/2020|EPI ISL 437345|B.1.84|Democratic Republic of the Congo|2020-04-16	Africa|hCoV-19/Ghana/35280 S41/2020|EPI ISL 515093|A|Ghana|2020-05-24	0.0005249055	Africa
Africa|hCoV-19/DRC/2813/2020|EPI ISL 437346|C.14|Democratic Republic of the Congo|2020-04-16	Africa|hCoV-19/Ghana/35280 S41/2020|EPI ISL 515093|A|Ghana|2020-05-24	0.0007581176	Africa
Africa|hCoV-19/DRC/2819/2020|EPI ISL 437347|B.1|Democratic Republic of the Congo|2020-04-16	Africa|hCoV-19/Ghana/35280 S41/2020|EPI ISL 515093|A|Ghana|2020-05-24	0.0005235144	Africa
Africa|hCoV-19/DRC/2827/2020|EPI ISL 437348|B.1|Democratic Republic of the Congo|2020-04-16	Africa|hCoV-19/Ghana/35280 S41/2020|EPI ISL 515093|A|Ghana|2020-05-24	0.0004478028	Africa
Africa|hCoV-19/DRC/2855/2020|EPI ISL 437350|B.1|Democratic Republic of the Congo|2020-04-16	Africa|hCoV-19/Ghana/35280 S41/2020|EPI ISL 515093|A|Ghana|2020-05-24	0.0004823026	Africa
Africa|hCoV-19/DRC/2864/2020|EPI ISL 437351|B.1|Democratic Republic of the Congo|2020-04-16	Africa|hCoV-19/Ghana/35280 S41/2020|EPI ISL 515093|A|Ghana|2020-05-24	0.0004831463	Africa
Africa|hCoV-19/DRC/2904/2020|EPI ISL 437352|B.1|Democratic Republic of the Congo|2020-04-17	Africa|hCoV-19/Ghana/35280 S41/2020|EPI ISL 515093|A|Ghana|2020-05-24	0.0004478231	Africa
Africa|hCoV-19/DRC/2938/2020|EPI ISL 437353|B.1.275|Democratic Republic of the Congo|2020-04-17	Africa|hCoV-19/Ghana/35280 S41/2020|EPI ISL 515093|A|Ghana|2020-05-24	0.0006714758	Africa
Africa|hCoV-19/DRC/2939/2020|EPI ISL 437354|B.1|Democratic Republic of the Congo|2020-04-17	Africa|hCoV-19/Ghana/35280 S41/2020|EPI ISL 515093|A|Ghana|2020-05-24	0.0005856910	Africa
Africa|hCoV-19/DRC/2942/2020|EPI ISL 437355|B.1|Democratic Republic of the Congo|2020-04-17	Africa|hCoV-19/Ghana/35280 S41/2020|EPI ISL 515093|A|Ghana|2020-05-24	0.0005622371	Africa
Africa|hCoV-19/DRC/299/2020|EPI ISL 420840|B.4|Democratic Republic of the Congo|2020-03-20	Africa|hCoV-19/Ghana/35280 S41/2020|EPI ISL 515093|A|Ghana|2020-05-24	0.0004866389	Africa
Africa|hCoV-19/DRC/300/2020|EPI ISL 420841|A|Democratic Republic of the Congo|2020-03-22	Africa|hCoV-19/Ghana/35280 S41/2020|EPI ISL 515093|A|Ghana|2020-05-24	0.0001723300	Africa
Africa|hCoV-19/DRC/3041/2020|EPI ISL 437356|B.1|Democratic Republic of the Congo|2020-04-18	Africa|hCoV-19/Ghana/35280 S41/2020|EPI ISL 515093|A|Ghana|2020-05-24	0.0005167172	Africa
Africa|hCoV-19/DRC/307/2020|EPI ISL 420842|B.1.9|Democratic Republic of the Congo|2020-03	Africa|hCoV-19/Ghana/35280 S41/2020|EPI ISL 515093|A|Ghana|2020-05-24	0.0005634130	Africa
Africa|hCoV-19/DRC/3070/2020|EPI ISL 437357|B.1.214|Democratic Republic of the Congo|2020-04-18	Africa|hCoV-19/Ghana/35280 S41/2020|EPI ISL 515093|A|Ghana|2020-05-24	0.0005856652	Africa
Africa|hCoV-19/DRC/3089/2020|EPI ISL 437358|B.1.84|Democratic Republic of the Congo|2020-04-19	Africa|hCoV-19/Ghana/35280 S41/2020|EPI ISL 515093|A|Ghana|2020-05-24	0.0005167297	Africa
Africa|hCoV-19/DRC/3440/2020|EPI ISL 447597|B.1.84|Democratic Republic of the Congo|2020-04-22	Africa|hCoV-19/Ghana/35280 S41/2020|EPI ISL 515093|A|Ghana|2020-05-24	0.0004841606	Africa
Africa|hCoV-19/DRC/3451/2020|EPI ISL 447598|B.1.178|Democratic Republic of the Congo|2020-04-22	Africa|hCoV-19/Ghana/35280 S41/2020|EPI ISL 515093|A|Ghana|2020-05-24	0.0004845559	Africa
Africa|hCoV-19/DRC/3453/2020|EPI ISL 447599|B.1.84|Democratic Republic of the Congo|2020-04-22	Africa|hCoV-19/Ghana/35280 S41/2020|EPI ISL 515093|A|Ghana|2020-05-24	0.0004844622	Africa
Africa|hCoV-19/DRC/3481/2020|EPI ISL 447600|B.1|Democratic Republic of the Congo|2020-04-22	Africa|hCoV-19/Ghana/35280 S41/2020|EPI ISL 515093|A|Ghana|2020-05-24	0.0004234544	Africa
Africa|hCoV-19/DRC/3482/2020|EPI ISL 447601|B.1|Democratic Republic of the Congo|2020-04-22	Africa|hCoV-19/Ghana/35280 S41/2020|EPI ISL 515093|A|Ghana|2020-05-24	0.0004536826	Africa
Africa|hCoV-19/DRC/3483/2020|EPI ISL 447602|B.1|Democratic Republic of the Congo|2020-04-22	Africa|hCoV-19/Ghana/35280 S41/2020|EPI ISL 515093|A|Ghana|2020-05-24	0.0004227833	Africa
Africa|hCoV-19/DRC/3490/2020|EPI ISL 447603|B.1|Democratic Republic of the Congo|2020-04-22	Africa|hCoV-19/Ghana/35280 S41/2020|EPI ISL 515093|A|Ghana|2020-05-24	0.0004504979	Africa
Africa|hCoV-19/DRC/3504/2020|EPI ISL 447604|B.1.149|Democratic Republic of the Congo|2020-04-23	Africa|hCoV-19/Ghana/35280 S41/2020|EPI ISL 515093|A|Ghana|2020-05-24	0.0004937929	Africa
Africa|hCoV-19/DRC/352/2020|EPI ISL 420850|B.1.5|Democratic Republic of the Congo|2020-03	Africa|hCoV-19/Ghana/35280 S41/2020|EPI ISL 515093|A|Ghana|2020-05-24	0.0004154886	Africa
Africa|hCoV-19/DRC/353/2020|EPI ISL 420843|B.1.5|Democratic Republic of the Congo|2020-03	Africa|hCoV-19/Ghana/35280 S41/2020|EPI ISL 515093|A|Ghana|2020-05-24	0.0003808924	Africa
Africa|hCoV-19/DRC/355/2020|EPI ISL 420844|B.1|Democratic Republic of the Congo|2020-03	Africa|hCoV-19/Ghana/35280 S41/2020|EPI ISL 515093|A|Ghana|2020-05-24	0.0004491179	Africa
Africa|hCoV-19/DRC/3552/2020|EPI ISL 447605|B.1.84|Democratic Republic of the Congo|2020-04-23	Africa|hCoV-19/Ghana/35280 S41/2020|EPI ISL 515093|A|Ghana|2020-05-24	0.0004897773	Africa
Africa|hCoV-19/DRC/3595/2020|EPI ISL 447606|B.1.5|Democratic Republic of the Congo|2020-04-23	Africa|hCoV-19/Ghana/35280 S41/2020|EPI ISL 515093|A|Ghana|2020-05-24	0.0004486836	Africa
Africa|hCoV-19/DRC/3632/2020|EPI ISL 447607|B.1.5|Democratic Republic of the Congo|2020-04-23	Africa|hCoV-19/Ghana/35280 S41/2020|EPI ISL 515093|A|Ghana|2020-05-24	0.0004154948	Africa
Africa|hCoV-19/DRC/3633/2020|EPI ISL 447230|B.1.5|Democratic Republic of the Congo|2020-04-23	Africa|hCoV-19/Ghana/35280 S41/2020|EPI ISL 515093|A|Ghana|2020-05-24	0.0004195026	Africa
Africa|hCoV-19/DRC/3653/2020|EPI ISL 447231|B.1.128|Democratic Republic of the Congo|2020-04-23	Africa|hCoV-19/Ghana/35280 S41/2020|EPI ISL 515093|A|Ghana|2020-05-24	0.0005887311	Africa
Africa|hCoV-19/DRC/3659/2020|EPI ISL 447232|B.1.128|Democratic Republic of the Congo|2020-04-23	Africa|hCoV-19/Ghana/35280 S41/2020|EPI ISL 515093|A|Ghana|2020-05-24	0.0005892826	Africa
Africa|hCoV-19/DRC/3661/2020|EPI ISL 447233|B.1.128|Democratic Republic of the Congo|2020-04-23	Africa|hCoV-19/Ghana/35280 S41/2020|EPI ISL 515093|A|Ghana|2020-05-24	0.0005891600	Africa
Africa|hCoV-19/DRC/3662/2020|EPI ISL 447234|B.1.128|Democratic Republic of the Congo|2020-04-23	Africa|hCoV-19/Ghana/35280 S41/2020|EPI ISL 515093|A|Ghana|2020-05-24	0.0005887316	Africa
Africa|hCoV-19/DRC/3664/2020|EPI ISL 447235|B.1.128|Democratic Republic of the Congo|2020-04-23	Africa|hCoV-19/Ghana/35280 S41/2020|EPI ISL 515093|A|Ghana|2020-05-24	0.0005888133	Africa
Africa|hCoV-19/DRC/3683/2020|EPI ISL 447236|B.1.5|Democratic Republic of the Congo|2020-04-24	Africa|hCoV-19/Ghana/35280 S41/2020|EPI ISL 515093|A|Ghana|2020-05-24	0.0004847959	Africa
Africa|hCoV-19/DRC/3688/2020|EPI ISL 447237|B.1.128|Democratic Republic of the Congo|2020-04-24	Africa|hCoV-19/Ghana/35280 S41/2020|EPI ISL 515093|A|Ghana|2020-05-24	0.0006213901	Africa
Africa|hCoV-19/DRC/376/2020|EPI ISL 420851|B.1.6|Democratic Republic of the Congo|2020-03-25	Africa|hCoV-19/Ghana/35280 S41/2020|EPI ISL 515093|A|Ghana|2020-05-24	0.0005179840	Africa
Africa|hCoV-19/DRC/3764/2020|EPI ISL 447238|B.1.84|Democratic Republic of the Congo|2020-04-24	Africa|hCoV-19/Ghana/35280 S41/2020|EPI ISL 515093|A|Ghana|2020-05-24	0.0005532995	Africa
Africa|hCoV-19/DRC/3768/2020|EPI ISL 447239|B.1.84|Democratic Republic of the Congo|2020-04-24	Africa|hCoV-19/Ghana/35280 S41/2020|EPI ISL 515093|A|Ghana|2020-05-24	0.0004844838	Africa
Africa|hCoV-19/DRC/3778/2020|EPI ISL 447240|B.1.128|Democratic Republic of the Congo|2020-04-24	Africa|hCoV-19/Ghana/35280 S41/2020|EPI ISL 515093|A|Ghana|2020-05-24	0.0006201698	Africa
Africa|hCoV-19/DRC/3787/2020|EPI ISL 447241|B.1|Democratic Republic of the Congo|2020-04-24	Africa|hCoV-19/Ghana/35280 S41/2020|EPI ISL 515093|A|Ghana|2020-05-24	0.0004567472	Africa
Africa|hCoV-19/DRC/3791/2020|EPI ISL 447242|B.1|Democratic Republic of the Congo|2020-04-24	Africa|hCoV-19/Ghana/35280 S41/2020|EPI ISL 515093|A|Ghana|2020-05-24	0.0005323996	Africa
Africa|hCoV-19/DRC/3803/2020|EPI ISL 447243|B.1|Democratic Republic of the Congo|2020-04-24	Africa|hCoV-19/Ghana/35280 S41/2020|EPI ISL 515093|A|Ghana|2020-05-24	0.0004225742	Africa
Africa|hCoV-19/DRC/3806/2020|EPI ISL 447244|B.1|Democratic Republic of the Congo|2020-04-24	Africa|hCoV-19/Ghana/35280 S41/2020|EPI ISL 515093|A|Ghana|2020-05-24	0.0004225598	Africa
Africa|hCoV-19/DRC/3827/2020|EPI ISL 447245|B.1|Democratic Republic of the Congo|2020-04-24	Africa|hCoV-19/Ghana/35280 S41/2020|EPI ISL 515093|A|Ghana|2020-05-24	0.0005194111	Africa
Africa|hCoV-19/DRC/3829/2020|EPI ISL 447246|B.1|Democratic Republic of the Congo|2020-04-24	Africa|hCoV-19/Ghana/35280 S41/2020|EPI ISL 515093|A|Ghana|2020-05-24	0.0004505591	Africa
Africa|hCoV-19/DRC/3834/2020|EPI ISL 447247|A|Democratic Republic of the Congo|2020-04-25	Africa|hCoV-19/Ghana/35280 S41/2020|EPI ISL 515093|A|Ghana|2020-05-24	0.0002772343	Africa
Africa|hCoV-19/DRC/3837/2020|EPI ISL 447248|B.1.128|Democratic Republic of the Congo|2020-04-25	Africa|hCoV-19/Ghana/35280 S41/2020|EPI ISL 515093|A|Ghana|2020-05-24	0.0005884258	Africa
Africa|hCoV-19/DRC/3841/2020|EPI ISL 447249|B.1.128|Democratic Republic of the Congo|2020-04-25	Africa|hCoV-19/Ghana/35280 S41/2020|EPI ISL 515093|A|Ghana|2020-05-24	0.0006561585	Africa
Africa|hCoV-19/DRC/3842/2020|EPI ISL 471396|B.1.128|Democratic Republic of the Congo|2020-04-25	Africa|hCoV-19/Ghana/35280 S41/2020|EPI ISL 515093|A|Ghana|2020-05-24	0.0006546663	Africa
Africa|hCoV-19/DRC/3846/2020|EPI ISL 471397|B.1.84|Democratic Republic of the Congo|2020-04-25	Africa|hCoV-19/Ghana/35280 S41/2020|EPI ISL 515093|A|Ghana|2020-05-24	0.0005856774	Africa
Africa|hCoV-19/DRC/3937/2020|EPI ISL 471398|B.1|Democratic Republic of the Congo|2020-04-25	Africa|hCoV-19/Ghana/35280 S41/2020|EPI ISL 515093|A|Ghana|2020-05-24	0.0005512144	Africa
Africa|hCoV-19/DRC/3941/2020|EPI ISL 471399|B.1.128|Democratic Republic of the Congo|2020-04-25	Africa|hCoV-19/Ghana/35280 S41/2020|EPI ISL 515093|A|Ghana|2020-05-24	0.0006210402	Africa
Africa|hCoV-19/DRC/3947/2020|EPI ISL 471400|B.1.214|Democratic Republic of the Congo|2020-04-25	Africa|hCoV-19/Ghana/35280 S41/2020|EPI ISL 515093|A|Ghana|2020-05-24	0.0006546233	Africa
Africa|hCoV-19/DRC/3949/2020|EPI ISL 471401|B.1.84|Democratic Republic of the Congo|2020-04-26	Africa|hCoV-19/Ghana/35280 S41/2020|EPI ISL 515093|A|Ghana|2020-05-24	0.0004822711	Africa
Africa|hCoV-19/DRC/396/2020|EPI ISL 420852|B.1.6|Democratic Republic of the Congo|2020-03-26	Africa|hCoV-19/Ghana/35280 S41/2020|EPI ISL 515093|A|Ghana|2020-05-24	0.0004832248	Africa
Africa|hCoV-19/DRC/397/2020|EPI ISL 420845|B.1.6|Democratic Republic of the Congo|2020-03-26	Africa|hCoV-19/Ghana/35280 S41/2020|EPI ISL 515093|A|Ghana|2020-05-24	0.0004823425	Africa
Africa|hCoV-19/DRC/400/2020|EPI ISL 420846|B.1.5|Democratic Republic of the Congo|2020-03	Africa|hCoV-19/Ghana/35280 S41/2020|EPI ISL 515093|A|Ghana|2020-05-24	0.0004490715	Africa
Africa|hCoV-19/DRC/4012/2020|EPI ISL 471402|B.1|Democratic Republic of the Congo|2020-04-26	Africa|hCoV-19/Ghana/35280 S41/2020|EPI ISL 515093|A|Ghana|2020-05-24	0.0005856776	Africa
Africa|hCoV-19/DRC/402/2020|EPI ISL 420853|B.1|Democratic Republic of the Congo|2020-03-26	Africa|hCoV-19/Ghana/35280 S41/2020|EPI ISL 515093|A|Ghana|2020-05-24	0.0004661411	Africa
Africa|hCoV-19/DRC/4020/2020|EPI ISL 471403|B.1.5|Democratic Republic of the Congo|2020-04-26	Africa|hCoV-19/Ghana/35280 S41/2020|EPI ISL 515093|A|Ghana|2020-05-24	0.0004822806	Africa
Africa|hCoV-19/DRC/4026/2020|EPI ISL 471404|B.1.84|Democratic Republic of the Congo|2020-04-27	Africa|hCoV-19/Ghana/35280 S41/2020|EPI ISL 515093|A|Ghana|2020-05-24	0.0004822711	Africa
Africa|hCoV-19/DRC/4060/2020|EPI ISL 471405|B.1|Democratic Republic of the Congo|2020-04-27	Africa|hCoV-19/Ghana/35280 S41/2020|EPI ISL 515093|A|Ghana|2020-05-24	0.0005512010	Africa
Africa|hCoV-19/DRC/4075/2020|EPI ISL 471406|B.1.214|Democratic Republic of the Congo|2020-04-27	Africa|hCoV-19/Ghana/35280 S41/2020|EPI ISL 515093|A|Ghana|2020-05-24	0.0006201971	Africa
Africa|hCoV-19/DRC/4084/2020|EPI ISL 471407|B.1.214|Democratic Republic of the Congo|2020-04-27	Africa|hCoV-19/Ghana/35280 S41/2020|EPI ISL 515093|A|Ghana|2020-05-24	0.0006546233	Africa
Africa|hCoV-19/DRC/4132/2020|EPI ISL 471408|B.1|Democratic Republic of the Congo|2020-04-27	Africa|hCoV-19/Ghana/35280 S41/2020|EPI ISL 515093|A|Ghana|2020-05-24	0.0005856633	Africa
Africa|hCoV-19/DRC/4141/2020|EPI ISL 471409|B.1.128|Democratic Republic of the Congo|2020-04-27	Africa|hCoV-19/Ghana/35280 S41/2020|EPI ISL 515093|A|Ghana|2020-05-24	0.0006201696	Africa
Africa|hCoV-19/DRC/4145/2020|EPI ISL 471410|B.1|Democratic Republic of the Congo|2020-04-27	Africa|hCoV-19/Ghana/35280 S41/2020|EPI ISL 515093|A|Ghana|2020-05-24	0.0004822712	Africa
Africa|hCoV-19/DRC/4194/2020|EPI ISL 471414|B.1.5|Democratic Republic of the Congo|2020-04-28	Africa|hCoV-19/Ghana/35280 S41/2020|EPI ISL 515093|A|Ghana|2020-05-24	0.0005512011	Africa
Africa|hCoV-19/DRC/4250/2020|EPI ISL 471415|B.1.1.1|Democratic Republic of the Congo|2020-04-28	Africa|hCoV-19/Ghana/35280 S41/2020|EPI ISL 515093|A|Ghana|2020-05-24	0.0007236285	Africa
Africa|hCoV-19/DRC/4279/2020|EPI ISL 514114|B.1|Democratic Republic of the Congo|2020-04-28	Africa|hCoV-19/Ghana/35280 S41/2020|EPI ISL 515093|A|Ghana|2020-05-24	0.0005194349	Africa
Africa|hCoV-19/DRC/4282/2020|EPI ISL 514103|B.1.128|Democratic Republic of the Congo|2020-04-08	Africa|hCoV-19/Ghana/35280 S41/2020|EPI ISL 515093|A|Ghana|2020-05-24	0.0005540890	Africa
Africa|hCoV-19/DRC/4284/2020|EPI ISL 514115|B.1.128|Democratic Republic of the Congo|2020-04-28	Africa|hCoV-19/Ghana/35280 S41/2020|EPI ISL 515093|A|Ghana|2020-05-24	0.0005540890	Africa
Africa|hCoV-19/DRC/431/2020|EPI ISL 420847|B.1.147|Democratic Republic of the Congo|2020-03-26	Africa|hCoV-19/Ghana/35280 S41/2020|EPI ISL 515093|A|Ghana|2020-05-24	0.0004830200	Africa
Africa|hCoV-19/DRC/4418/2020|EPI ISL 496506|B.1.128|Democratic Republic of the Congo|2020-04-29	Africa|hCoV-19/Ghana/35280 S41/2020|EPI ISL 515093|A|Ghana|2020-05-24	0.0005887522	Africa
Africa|hCoV-19/DRC/4422/2020|EPI ISL 496507|B.1.128|Democratic Republic of the Congo|2020-04-29	Africa|hCoV-19/Ghana/35280 S41/2020|EPI ISL 515093|A|Ghana|2020-05-24	0.0005604929	Africa
Africa|hCoV-19/DRC/4427/2020|EPI ISL 496508|B.1.128|Democratic Republic of the Congo|2020-04-29	Africa|hCoV-19/Ghana/35280 S41/2020|EPI ISL 515093|A|Ghana|2020-05-24	0.0005655232	Africa
Africa|hCoV-19/DRC/4429/2020|EPI ISL 513589|B.1.128|Democratic Republic of the Congo|2020-04-29	Africa|hCoV-19/Ghana/35280 S41/2020|EPI ISL 515093|A|Ghana|2020-05-24	0.0005656231	Africa
Africa|hCoV-19/DRC/4430/2020|EPI ISL 496509|B.1.128|Democratic Republic of the Congo|2020-04-29	Africa|hCoV-19/Ghana/35280 S41/2020|EPI ISL 515093|A|Ghana|2020-05-24	0.0005546065	Africa
Africa|hCoV-19/DRC/4437/2020|EPI ISL 513590|B.1.128|Democratic Republic of the Congo|2020-05-02	Africa|hCoV-19/Ghana/35280 S41/2020|EPI ISL 515093|A|Ghana|2020-05-24	0.0006010934	Africa
Africa|hCoV-19/DRC/4442/2020|EPI ISL 496510|B.1.128|Democratic Republic of the Congo|2020-04-29	Africa|hCoV-19/Ghana/35280 S41/2020|EPI ISL 515093|A|Ghana|2020-05-24	0.0005609637	Africa
Africa|hCoV-19/DRC/4444/2020|EPI ISL 514104|B.1.128|Democratic Republic of the Congo|2020-04-29	Africa|hCoV-19/Ghana/35280 S41/2020|EPI ISL 515093|A|Ghana|2020-05-24	0.0005540884	Africa
Africa|hCoV-19/DRC/445/2020|EPI ISL 420848|B.1|Democratic Republic of the Congo|2020-03	Africa|hCoV-19/Ghana/35280 S41/2020|EPI ISL 515093|A|Ghana|2020-05-24	0.0004622797	Africa
Africa|hCoV-19/DRC/4501/2020|EPI ISL 513591|B.1.5|Democratic Republic of the Congo|2020-05-30	Africa|hCoV-19/Ghana/35280 S41/2020|EPI ISL 515093|A|Ghana|2020-05-24	0.0004242559	Africa
Africa|hCoV-19/DRC/4516/2020|EPI ISL 487192|B.1.1.275|Democratic Republic of the Congo|2020-04-28	Africa|hCoV-19/Ghana/35280 S41/2020|EPI ISL 515093|A|Ghana|2020-05-24	0.0005526358	Africa
Africa|hCoV-19/DRC/4524/2020|EPI ISL 513597|A|Democratic Republic of the Congo|2020-04-30	Africa|hCoV-19/Ghana/35280 S41/2020|EPI ISL 515093|A|Ghana|2020-05-24	0.0002434181	Africa
Africa|hCoV-19/DRC/4541/2020|EPI ISL 513598|B.1|Democratic Republic of the Congo|2020-04-30	Africa|hCoV-19/Ghana/35280 S41/2020|EPI ISL 515093|A|Ghana|2020-05-24	0.0005167861	Africa
Africa|hCoV-19/DRC/4551/2020|EPI ISL 513599|B.1.178|Democratic Republic of the Congo|2020-04-30	Africa|hCoV-19/Ghana/35280 S41/2020|EPI ISL 515093|A|Ghana|2020-05-24	0.0006273808	Africa
Africa|hCoV-19/DRC/4561/2020|EPI ISL 513600|B.1|Democratic Republic of the Congo|2020-04-30	Africa|hCoV-19/Ghana/35280 S41/2020|EPI ISL 515093|A|Ghana|2020-05-24	0.0005167169	Africa
Africa|hCoV-19/DRC/4562/2020|EPI ISL 513601|B.1.214|Democratic Republic of the Congo|2020-04-30	Africa|hCoV-19/Ghana/35280 S41/2020|EPI ISL 515093|A|Ghana|2020-05-24	0.0005512144	Africa
Africa|hCoV-19/DRC/4568/2020|EPI ISL 513602|B.1|Democratic Republic of the Congo|2020-04-30	Africa|hCoV-19/Ghana/35280 S41/2020|EPI ISL 515093|A|Ghana|2020-05-24	0.0004874809	Africa
Africa|hCoV-19/DRC/4578/2020|EPI ISL 513603|B.1|Democratic Republic of the Congo|2020-04-30	Africa|hCoV-19/Ghana/35280 S41/2020|EPI ISL 515093|A|Ghana|2020-05-24	0.0005257342	Africa
Africa|hCoV-19/DRC/4613/2020|EPI ISL 513604|B.1.214|Democratic Republic of the Congo|2020-04-30	Africa|hCoV-19/Ghana/35280 S41/2020|EPI ISL 515093|A|Ghana|2020-05-24	0.0005910517	Africa
Africa|hCoV-19/DRC/4614/2020|EPI ISL 513605|B.1|Democratic Republic of the Congo|2020-04-30	Africa|hCoV-19/Ghana/35280 S41/2020|EPI ISL 515093|A|Ghana|2020-05-24	0.0006891193	Africa
Africa|hCoV-19/DRC/4631/2020|EPI ISL 513606|B.1.5|Democratic Republic of the Congo|2020-04-30	Africa|hCoV-19/Ghana/35280 S41/2020|EPI ISL 515093|A|Ghana|2020-05-24	0.0006546663	Africa
Africa|hCoV-19/DRC/4633/2020|EPI ISL 513607|B.1.128|Democratic Republic of the Congo|2020-04-30	Africa|hCoV-19/Ghana/35280 S41/2020|EPI ISL 515093|A|Ghana|2020-05-24	0.0006546662	Africa
Africa|hCoV-19/DRC/4642/2020|EPI ISL 513608|B.1.128|Democratic Republic of the Congo|2020-04-30	Africa|hCoV-19/Ghana/35280 S41/2020|EPI ISL 515093|A|Ghana|2020-05-24	0.0006546370	Africa
Africa|hCoV-19/DRC/4647/2020|EPI ISL 513609|B.1.128|Democratic Republic of the Congo|2020-04-30	Africa|hCoV-19/Ghana/35280 S41/2020|EPI ISL 515093|A|Ghana|2020-05-24	0.0006201696	Africa
Africa|hCoV-19/DRC/4653/2020|EPI ISL 513610|B.1.128|Democratic Republic of the Congo|2020-04-30	Africa|hCoV-19/Ghana/35280 S41/2020|EPI ISL 515093|A|Ghana|2020-05-24	0.0006547046	Africa
Africa|hCoV-19/DRC/4681/2020|EPI ISL 514116|B.1.128|Democratic Republic of the Congo|2020-04-30	Africa|hCoV-19/Ghana/35280 S41/2020|EPI ISL 515093|A|Ghana|2020-05-24	0.0005610228	Africa
Africa|hCoV-19/DRC/4683/2020|EPI ISL 514105|B.1.5|Democratic Republic of the Congo|2020-04-30	Africa|hCoV-19/Ghana/35280 S41/2020|EPI ISL 515093|A|Ghana|2020-05-24	0.0005593894	Africa
Africa|hCoV-19/DRC/4685/2020|EPI ISL 514106|B.1.128|Democratic Republic of the Congo|2020-04-30	Africa|hCoV-19/Ghana/35280 S41/2020|EPI ISL 515093|A|Ghana|2020-05-24	0.0006228297	Africa
Africa|hCoV-19/DRC/4690/2020|EPI ISL 514117|B.1.128|Democratic Republic of the Congo|2020-04-30	Africa|hCoV-19/Ghana/35280 S41/2020|EPI ISL 515093|A|Ghana|2020-05-24	0.0005890989	Africa
Africa|hCoV-19/DRC/4693/2020|EPI ISL 514118|B.1.128|Democratic Republic of the Congo|2020-04-30	Africa|hCoV-19/Ghana/35280 S41/2020|EPI ISL 515093|A|Ghana|2020-05-24	0.0005878768	Africa
Africa|hCoV-19/DRC/4694/2020|EPI ISL 514107|B.1.128|Democratic Republic of the Congo|2020-04-30	Africa|hCoV-19/Ghana/35280 S41/2020|EPI ISL 515093|A|Ghana|2020-05-24	0.0005949107	Africa
Africa|hCoV-19/DRC/4720/2020|EPI ISL 514108|B.1.84|Democratic Republic of the Congo|2020-05-01	Africa|hCoV-19/Ghana/35280 S41/2020|EPI ISL 515093|A|Ghana|2020-05-24	0.0005197349	Africa
Africa|hCoV-19/DRC/4785/2020|EPI ISL 514119|B.1.84|Democratic Republic of the Congo|2020-05-01	Africa|hCoV-19/Ghana/35280 S41/2020|EPI ISL 515093|A|Ghana|2020-05-24	0.0006571342	Africa
Africa|hCoV-19/DRC/5019/2020|EPI ISL 496511|B.1|Democratic Republic of the Congo|2020-05-02	Africa|hCoV-19/Ghana/35280 S41/2020|EPI ISL 515093|A|Ghana|2020-05-24	0.0005778012	Africa
Africa|hCoV-19/DRC/5094/2020|EPI ISL 496491|B.1.84|Democratic Republic of the Congo|2020-05-02	Africa|hCoV-19/Ghana/35280 S41/2020|EPI ISL 515093|A|Ghana|2020-05-24	0.0005250665	Africa
Africa|hCoV-19/DRC/5186/2020|EPI ISL 496512|B.1|Democratic Republic of the Congo|2020-05-03	Africa|hCoV-19/Ghana/35280 S41/2020|EPI ISL 515093|A|Ghana|2020-05-24	0.0005254005	Africa
Africa|hCoV-19/DRC/5187/2020|EPI ISL 513619|B.1|Democratic Republic of the Congo|2020-05-03	Africa|hCoV-19/Ghana/35280 S41/2020|EPI ISL 515093|A|Ghana|2020-05-24	0.0005234215	Africa
Africa|hCoV-19/DRC/5205/2020|EPI ISL 487365|B.1.1.275|Democratic Republic of the Congo|2020-05-01	Africa|hCoV-19/Ghana/35280 S41/2020|EPI ISL 515093|A|Ghana|2020-05-24	0.0005969864	Africa
Africa|hCoV-19/DRC/521/2020|EPI ISL 420854|B.1.5|Democratic Republic of the Congo|2020-03-25	Africa|hCoV-19/Ghana/35280 S41/2020|EPI ISL 515093|A|Ghana|2020-05-24	0.0004147475	Africa
Africa|hCoV-19/DRC/5210/2020|EPI ISL 487369|B.1.1.275|Democratic Republic of the Congo|2020-05-01	Africa|hCoV-19/Ghana/35280 S41/2020|EPI ISL 515093|A|Ghana|2020-05-24	0.0005598335	Africa
Africa|hCoV-19/DRC/523/2020|EPI ISL 420849|B.1.1.1|Democratic Republic of the Congo|2020-03-28	Africa|hCoV-19/Ghana/35280 S41/2020|EPI ISL 515093|A|Ghana|2020-05-24	0.0006220355	Africa
Africa|hCoV-19/DRC/5240/2020|EPI ISL 496492|B.1|Democratic Republic of the Congo|2020-05-03	Africa|hCoV-19/Ghana/35280 S41/2020|EPI ISL 515093|A|Ghana|2020-05-24	0.0004158302	Africa
Africa|hCoV-19/DRC/5377/2020|EPI ISL 496513|B.1|Democratic Republic of the Congo|2020-05-04	Africa|hCoV-19/Ghana/35280 S41/2020|EPI ISL 515093|A|Ghana|2020-05-24	0.0004851049	Africa
Africa|hCoV-19/DRC/5538/2020|EPI ISL 514120|B.1|Democratic Republic of the Congo|2020-05-05	Africa|hCoV-19/Ghana/35280 S41/2020|EPI ISL 515093|A|Ghana|2020-05-24	0.0004980329	Africa
Africa|hCoV-19/DRC/5651/2020|EPI ISL 496493|B.1.1.1|Democratic Republic of the Congo|2020-05-06	Africa|hCoV-19/Ghana/35280 S41/2020|EPI ISL 515093|A|Ghana|2020-05-24	0.0006365133	Africa
Africa|hCoV-19/DRC/5705/2020|EPI ISL 496494|B.1.84|Democratic Republic of the Congo|2020-05-06	Africa|hCoV-19/Ghana/35280 S41/2020|EPI ISL 515093|A|Ghana|2020-05-24	0.0005040511	Africa
Africa|hCoV-19/DRC/5735/2020|EPI ISL 496495|B.1.214|Democratic Republic of the Congo|2020-05-06	Africa|hCoV-19/Ghana/35280 S41/2020|EPI ISL 515093|A|Ghana|2020-05-24	0.0005339049	Africa
Africa|hCoV-19/DRC/5815/2020|EPI ISL 495629|B.1.214|Democratic Republic of the Congo|2020-05-06	Africa|hCoV-19/Ghana/35280 S41/2020|EPI ISL 515093|A|Ghana|2020-05-24	0.0005659978	Africa
Africa|hCoV-19/DRC/5907/2020|EPI ISL 496496|B.1.84|Democratic Republic of the Congo|2020-05-07	Africa|hCoV-19/Ghana/35280 S41/2020|EPI ISL 515093|A|Ghana|2020-05-24	0.0006120505	Africa
Africa|hCoV-19/DRC/5913/2020|EPI ISL 496497|B.1|Democratic Republic of the Congo|2020-05-07	Africa|hCoV-19/Ghana/35280 S41/2020|EPI ISL 515093|A|Ghana|2020-05-24	0.0005251378	Africa
Africa|hCoV-19/DRC/5927/2020|EPI ISL 496498|B.1.9|Democratic Republic of the Congo|2020-05-07	Africa|hCoV-19/Ghana/35280 S41/2020|EPI ISL 515093|A|Ghana|2020-05-24	0.0007706663	Africa
Africa|hCoV-19/DRC/5957/2020|EPI ISL 496499|B.1.5|Democratic Republic of the Congo|2020-05-07	Africa|hCoV-19/Ghana/35280 S41/2020|EPI ISL 515093|A|Ghana|2020-05-24	0.0003803132	Africa
Africa|hCoV-19/DRC/5964/2020|EPI ISL 496500|B.1.178|Democratic Republic of the Congo|2020-05-07	Africa|hCoV-19/Ghana/35280 S41/2020|EPI ISL 515093|A|Ghana|2020-05-24	0.0004364190	Africa
Africa|hCoV-19/DRC/5996/2020|EPI ISL 496514|B.1.84|Democratic Republic of the Congo|2020-05-08	Africa|hCoV-19/Ghana/35280 S41/2020|EPI ISL 515093|A|Ghana|2020-05-24	0.0005253607	Africa
Africa|hCoV-19/DRC/6026/2020|EPI ISL 513622|B.1.1.1|Democratic Republic of the Congo|2020-05-08	Africa|hCoV-19/Ghana/35280 S41/2020|EPI ISL 515093|A|Ghana|2020-05-24	0.0007056791	Africa
Africa|hCoV-19/DRC/6143/2020|EPI ISL 496515|B.1|Democratic Republic of the Congo|2020-05-08	Africa|hCoV-19/Ghana/35280 S41/2020|EPI ISL 515093|A|Ghana|2020-05-24	0.0004597398	Africa
Africa|hCoV-19/DRC/6151/2020|EPI ISL 513620|B.1.214|Democratic Republic of the Congo|2020-05-08	Africa|hCoV-19/Ghana/35280 S41/2020|EPI ISL 515093|A|Ghana|2020-05-24	0.0005614303	Africa
Africa|hCoV-19/DRC/6163/2020|EPI ISL 513623|B.1.214|Democratic Republic of the Congo|2020-05-08	Africa|hCoV-19/Ghana/35280 S41/2020|EPI ISL 515093|A|Ghana|2020-05-24	0.0005659382	Africa
Africa|hCoV-19/DRC/6203/2020|EPI ISL 514109|B.1|Democratic Republic of the Congo|2020-05-09	Africa|hCoV-19/Ghana/35280 S41/2020|EPI ISL 515093|A|Ghana|2020-05-24	0.0006243400	Africa
Africa|hCoV-19/DRC/6209/2020|EPI ISL 514110|B.1.84|Democratic Republic of the Congo|2020-05-09	Africa|hCoV-19/Ghana/35280 S41/2020|EPI ISL 515093|A|Ghana|2020-05-24	0.0004848193	Africa
Africa|hCoV-19/DRC/6227/2020|EPI ISL 514121|B.1.84|Democratic Republic of the Congo|2020-05-09	Africa|hCoV-19/Ghana/35280 S41/2020|EPI ISL 515093|A|Ghana|2020-05-24	0.0004854918	Africa
Africa|hCoV-19/DRC/6313/2020|EPI ISL 496516|B.1.84|Democratic Republic of the Congo|2020-05-09	Africa|hCoV-19/Ghana/35280 S41/2020|EPI ISL 515093|A|Ghana|2020-05-24	0.0005789530	Africa
Africa|hCoV-19/DRC/6338/2020|EPI ISL 495630|B.1|Democratic Republic of the Congo|2020-05-09	Africa|hCoV-19/Ghana/35280 S41/2020|EPI ISL 515093|A|Ghana|2020-05-24	0.0005364991	Africa
Africa|hCoV-19/DRC/6341/2020|EPI ISL 495631|B.1|Democratic Republic of the Congo|2020-05-09	Africa|hCoV-19/Ghana/35280 S41/2020|EPI ISL 515093|A|Ghana|2020-05-24	0.0006125734	Africa
Africa|hCoV-19/DRC/6342/2020|EPI ISL 495632|B.1|Democratic Republic of the Congo|2020-05-09	Africa|hCoV-19/Ghana/35280 S41/2020|EPI ISL 515093|A|Ghana|2020-05-24	0.0005658654	Africa
Africa|hCoV-19/DRC/6361/2020|EPI ISL 495633|B.1|Democratic Republic of the Congo|2020-05-09	Africa|hCoV-19/Ghana/35280 S41/2020|EPI ISL 515093|A|Ghana|2020-05-24	0.0004323673	Africa
Africa|hCoV-19/DRC/6380/2020|EPI ISL 513611|B.1.1.275|Democratic Republic of the Congo|2020-05-04	Africa|hCoV-19/Ghana/35280 S41/2020|EPI ISL 515093|A|Ghana|2020-05-24	0.0005979526	Africa
Africa|hCoV-19/DRC/6384/2020|EPI ISL 513612|B.1.1.275|Democratic Republic of the Congo|2020-05-07	Africa|hCoV-19/Ghana/35280 S41/2020|EPI ISL 515093|A|Ghana|2020-05-24	0.0005269347	Africa
Africa|hCoV-19/DRC/6386/2020|EPI ISL 513613|B.1.1.275|Democratic Republic of the Congo|2020-05-07	Africa|hCoV-19/Ghana/35280 S41/2020|EPI ISL 515093|A|Ghana|2020-05-24	0.0005516075	Africa
Africa|hCoV-19/DRC/6389/2020|EPI ISL 513614|B.1.84|Democratic Republic of the Congo|2020-05-07	Africa|hCoV-19/Ghana/35280 S41/2020|EPI ISL 515093|A|Ghana|2020-05-24	0.0005947379	Africa
Africa|hCoV-19/DRC/6390/2020|EPI ISL 513615|B.1.1.275|Democratic Republic of the Congo|2020-05-04	Africa|hCoV-19/Ghana/35280 S41/2020|EPI ISL 515093|A|Ghana|2020-05-24	0.0006559879	Africa
Africa|hCoV-19/DRC/6392/2020|EPI ISL 513616|B.1|Democratic Republic of the Congo|2020-05-04	Africa|hCoV-19/Ghana/35280 S41/2020|EPI ISL 515093|A|Ghana|2020-05-24	0.0004173043	Africa
Africa|hCoV-19/DRC/6395/2020|EPI ISL 513617|B.1.1.275|Democratic Republic of the Congo|2020-05-07	Africa|hCoV-19/Ghana/35280 S41/2020|EPI ISL 515093|A|Ghana|2020-05-24	0.0006891999	Africa
Africa|hCoV-19/DRC/6398/2020|EPI ISL 513618|B.1.1.275|Democratic Republic of the Congo|2020-05-07	Africa|hCoV-19/Ghana/35280 S41/2020|EPI ISL 515093|A|Ghana|2020-05-24	0.0005857318	Africa
Africa|hCoV-19/DRC/6724/2020|EPI ISL 495634|B.1|Democratic Republic of the Congo|2020-05-11	Africa|hCoV-19/Ghana/35280 S41/2020|EPI ISL 515093|A|Ghana|2020-05-24	0.0004848127	Africa
Africa|hCoV-19/DRC/6743/2020|EPI ISL 495635|B.1.149|Democratic Republic of the Congo|2020-05-11	Africa|hCoV-19/Ghana/35280 S41/2020|EPI ISL 515093|A|Ghana|2020-05-24	0.0005012110	Africa
Africa|hCoV-19/DRC/6783/2020|EPI ISL 496501|B.1.149|Democratic Republic of the Congo|2020-05-11	Africa|hCoV-19/Ghana/35280 S41/2020|EPI ISL 515093|A|Ghana|2020-05-24	0.0005358479	Africa
Africa|hCoV-19/DRC/6784/2020|EPI ISL 495636|B.1|Democratic Republic of the Congo|2020-05-11	Africa|hCoV-19/Ghana/35280 S41/2020|EPI ISL 515093|A|Ghana|2020-05-24	0.0004493972	Africa
Africa|hCoV-19/DRC/6786/2020|EPI ISL 495637|B.1.178|Democratic Republic of the Congo|2020-05-11	Africa|hCoV-19/Ghana/35280 S41/2020|EPI ISL 515093|A|Ghana|2020-05-24	0.0005197768	Africa
Africa|hCoV-19/DRC/6791/2020|EPI ISL 495638|B.1.178|Democratic Republic of the Congo|2020-05-11	Africa|hCoV-19/Ghana/35280 S41/2020|EPI ISL 515093|A|Ghana|2020-05-24	0.0004870043	Africa
Africa|hCoV-19/DRC/6792/2020|EPI ISL 495639|B.1|Democratic Republic of the Congo|2020-05-11	Africa|hCoV-19/Ghana/35280 S41/2020|EPI ISL 515093|A|Ghana|2020-05-24	0.0004700967	Africa
Africa|hCoV-19/DRC/6801/2020|EPI ISL 514111|B.1|Democratic Republic of the Congo|2020-05-11	Africa|hCoV-19/Ghana/35280 S41/2020|EPI ISL 515093|A|Ghana|2020-05-24	0.0006641148	Africa
Africa|hCoV-19/DRC/6853/2020|EPI ISL 496502|B.1.214|Democratic Republic of the Congo|2020-05-11	Africa|hCoV-19/Ghana/35280 S41/2020|EPI ISL 515093|A|Ghana|2020-05-24	0.0004925388	Africa
Africa|hCoV-19/DRC/6854/2020|EPI ISL 496503|B.1|Democratic Republic of the Congo|2020-05-11	Africa|hCoV-19/Ghana/35280 S41/2020|EPI ISL 515093|A|Ghana|2020-05-24	0.0006809370	Africa
Africa|hCoV-19/DRC/6875/2020|EPI ISL 496504|B.1|Democratic Republic of the Congo|2020-05-11	Africa|hCoV-19/Ghana/35280 S41/2020|EPI ISL 515093|A|Ghana|2020-05-24	0.0004501756	Africa
Africa|hCoV-19/DRC/7042/2020|EPI ISL 513592|B.1.214|Democratic Republic of the Congo|2020-05-12	Africa|hCoV-19/Ghana/35280 S41/2020|EPI ISL 515093|A|Ghana|2020-05-24	0.0005197787	Africa
Africa|hCoV-19/DRC/7061/2020|EPI ISL 513593|B.1|Democratic Republic of the Congo|2020-05-12	Africa|hCoV-19/Ghana/35280 S41/2020|EPI ISL 515093|A|Ghana|2020-05-24	0.0004655451	Africa
Africa|hCoV-19/DRC/7140/2020|EPI ISL 513594|B.1.214|Democratic Republic of the Congo|2020-05-12	Africa|hCoV-19/Ghana/35280 S41/2020|EPI ISL 515093|A|Ghana|2020-05-24	0.0006321078	Africa
Africa|hCoV-19/DRC/7200/2020|EPI ISL 514112|B.1|Democratic Republic of the Congo|2020-05-13	Africa|hCoV-19/Ghana/35280 S41/2020|EPI ISL 515093|A|Ghana|2020-05-24	0.0005856894	Africa
Africa|hCoV-19/DRC/7211/2020|EPI ISL 514122|B.1.149|Democratic Republic of the Congo|2020-05-13	Africa|hCoV-19/Ghana/35280 S41/2020|EPI ISL 515093|A|Ghana|2020-05-24	0.0005879233	Africa
Africa|hCoV-19/DRC/7248/2020|EPI ISL 514123|B.1|Democratic Republic of the Congo|2020-05-13	Africa|hCoV-19/Ghana/35280 S41/2020|EPI ISL 515093|A|Ghana|2020-05-24	0.0004950916	Africa
Africa|hCoV-19/DRC/7255/2020|EPI ISL 514124|B.1.149|Democratic Republic of the Congo|2020-05-13	Africa|hCoV-19/Ghana/35280 S41/2020|EPI ISL 515093|A|Ghana|2020-05-24	0.0005929309	Africa
Africa|hCoV-19/DRC/73/2020|EPI ISL 417941|B.1.178|Democratic Republic of the Congo|2020-03-18	Africa|hCoV-19/Ghana/35280 S41/2020|EPI ISL 515093|A|Ghana|2020-05-24	0.0004490976	Africa
Africa|hCoV-19/DRC/7386/2020|EPI ISL 513595|B.1.5|Democratic Republic of the Congo|2020-05-14	Africa|hCoV-19/Ghana/35280 S41/2020|EPI ISL 515093|A|Ghana|2020-05-24	0.0004268821	Africa
Africa|hCoV-19/DRC/7430/2020|EPI ISL 496517|B.1.1.1|Democratic Republic of the Congo|2020-05-14	Africa|hCoV-19/Ghana/35280 S41/2020|EPI ISL 515093|A|Ghana|2020-05-24	0.0008023353	Africa
Africa|hCoV-19/DRC/7434/2020|EPI ISL 513621|B.1.1.1|Democratic Republic of the Congo|2020-05-14	Africa|hCoV-19/Ghana/35280 S41/2020|EPI ISL 515093|A|Ghana|2020-05-24	0.0007825883	Africa
Africa|hCoV-19/DRC/7471/2020|EPI ISL 513596|B.1.214|Democratic Republic of the Congo|2020-05-14	Africa|hCoV-19/Ghana/35280 S41/2020|EPI ISL 515093|A|Ghana|2020-05-24	0.0005564918	Africa
Africa|hCoV-19/DRC/7488/2020|EPI ISL 514113|B.1.1|Democratic Republic of the Congo|2020-05-14	Africa|hCoV-19/Ghana/35280 S41/2020|EPI ISL 515093|A|Ghana|2020-05-24	0.0004847302	Africa
Africa|hCoV-19/DRC/7713/2020|EPI ISL 495640|B.1|Democratic Republic of the Congo|2020-05-14	Africa|hCoV-19/Ghana/35280 S41/2020|EPI ISL 515093|A|Ghana|2020-05-24	0.0006745955	Africa
Africa|hCoV-19/DRC/7864/2020|EPI ISL 496505|B.1.214|Democratic Republic of the Congo|2020-05-15	Africa|hCoV-19/Ghana/35280 S41/2020|EPI ISL 515093|A|Ghana|2020-05-24	0.0005997597	Africa
Africa|hCoV-19/DRC/7920/2020|EPI ISL 495641|B.1|Democratic Republic of the Congo|2020-05-15	Africa|hCoV-19/Ghana/35280 S41/2020|EPI ISL 515093|A|Ghana|2020-05-24	0.0005892673	Africa
Africa|hCoV-19/DRC/80/2020|EPI ISL 417942|B.1.178|Democratic Republic of the Congo|2020-03-18	Africa|hCoV-19/Ghana/35280 S41/2020|EPI ISL 515093|A|Ghana|2020-05-24	0.0004151355	Africa
Africa|hCoV-19/DRC/8018/2020|EPI ISL 514125|B.1.5|Democratic Republic of the Congo|2020-05-15	Africa|hCoV-19/Ghana/35280 S41/2020|EPI ISL 515093|A|Ghana|2020-05-24	0.0005742644	Africa
Africa|hCoV-19/DRC/81/2020|EPI ISL 417944|B.1.9|Democratic Republic of the Congo|2020-03-18	Africa|hCoV-19/Ghana/35280 S41/2020|EPI ISL 515093|A|Ghana|2020-05-24	0.0005194239	Africa
Africa|hCoV-19/DRC/82/2020|EPI ISL 417946|B.1.5|Democratic Republic of the Congo|2020-03-18	Africa|hCoV-19/Ghana/35280 S41/2020|EPI ISL 515093|A|Ghana|2020-05-24	0.0004133486	Africa
Africa|hCoV-19/DRC/94/2020|EPI ISL 417947|B.1|Democratic Republic of the Congo|2020-03-19	Africa|hCoV-19/Ghana/35280 S41/2020|EPI ISL 515093|A|Ghana|2020-05-24	0.0004480082	Africa
Africa|hCoV-19/DRC/998/2020|EPI ISL 429254|B.1|Democratic Republic of the Congo|2020-04-03	Africa|hCoV-19/Ghana/35280 S41/2020|EPI ISL 515093|A|Ghana|2020-05-24	0.0004657907	Africa
Africa|hCoV-19/DRC/KN-0038/2020|EPI ISL 417434|B.1.128|Democratic Republic of the Congo|2020-03-14	Africa|hCoV-19/Ghana/35280 S41/2020|EPI ISL 515093|A|Ghana|2020-05-24	0.0005740052	Africa
Africa|hCoV-19/DRC/KN-0054/2020|EPI ISL 417437|B.1.178|Democratic Republic of the Congo|2020-03-17	Africa|hCoV-19/Ghana/35280 S41/2020|EPI ISL 515093|A|Ghana|2020-05-24	0.0004828576	Africa
Africa|hCoV-19/DRC/KN-0058/2020|EPI ISL 417438|B.1|Democratic Republic of the Congo|2020-03-17	Africa|hCoV-19/Ghana/35280 S41/2020|EPI ISL 515093|A|Ghana|2020-05-24	0.0004172076	Africa
Africa|hCoV-19/DRC/KN-0060/2020|EPI ISL 417440|B.1|Democratic Republic of the Congo|2020-03-17	Africa|hCoV-19/Ghana/35280 S41/2020|EPI ISL 515093|A|Ghana|2020-05-24	0.0004832515	Africa
Africa|hCoV-19/DRC/KN-0070/2020|EPI ISL 417441|B.1.178|Democratic Republic of the Congo|2020-03-17	Africa|hCoV-19/Ghana/35280 S41/2020|EPI ISL 515093|A|Ghana|2020-05-24	0.0004236187	Africa
Africa|hCoV-19/DRC/KN-0072/2020|EPI ISL 417442|B.1.178|Democratic Republic of the Congo|2020-03-18	Africa|hCoV-19/Ghana/35280 S41/2020|EPI ISL 515093|A|Ghana|2020-05-24	0.0004501703	Africa
Africa|hCoV-19/DRC/KN-13/2020|EPI ISL 414647|B.1|Democratic Republic of the Congo|2020-03-09	Africa|hCoV-19/Ghana/35280 S41/2020|EPI ISL 515093|A|Ghana|2020-05-24	0.0004232242	Africa
Africa|hCoV-19/Egypt/Army-MCL001/2020|EPI ISL 510526|B.1|Egypt|2020-06-01	Africa|hCoV-19/Ghana/35280 S41/2020|EPI ISL 515093|A|Ghana|2020-05-24	0.0005167755	Africa
Africa|hCoV-19/Egypt/C-CU001a-S1/2020|EPI ISL 529031|B.1.255|Egypt|2020-05-19	Africa|hCoV-19/Ghana/35280 S41/2020|EPI ISL 515093|A|Ghana|2020-05-24	0.0006202999	Africa
Africa|hCoV-19/Egypt/C-CU002b-S3/2020|EPI ISL 529032|B.1.1.1|Egypt|2020-06-19	Africa|hCoV-19/Ghana/35280 S41/2020|EPI ISL 515093|A|Ghana|2020-05-24	0.0008615897	Africa
Africa|hCoV-19/Egypt/C-VSVRI-SERVAC/2020|EPI ISL 528386|B.1.255|Egypt|2020-08-22	Africa|hCoV-19/Ghana/35280 S41/2020|EPI ISL 515093|A|Ghana|2020-05-24	0.0004478694	Africa
Africa|hCoV-19/Egypt/CUNCI-7I028/2020|EPI ISL 524426|B.1.255|Egypt|2020-07-19	Africa|hCoV-19/Ghana/35280 S41/2020|EPI ISL 515093|A|Ghana|2020-05-24	0.0004478694	Africa
Africa|hCoV-19/Egypt/CUNCI-HGC002/2020|EPI ISL 468045|B.1|Egypt|2020-05-02	Africa|hCoV-19/Ghana/35280 S41/2020|EPI ISL 515093|A|Ghana|2020-05-24	0.0004137898	Africa
Africa|hCoV-19/Egypt/CUNCI-HGC004/2020|EPI ISL 468048|B.1|Egypt|2020-05-02	Africa|hCoV-19/Ghana/35280 S41/2020|EPI ISL 515093|A|Ghana|2020-05-24	0.0004481426	Africa
Africa|hCoV-19/Egypt/CUNCI-HGC005/2020|EPI ISL 468052|B.1|Egypt|2020-05-02	Africa|hCoV-19/Ghana/35280 S41/2020|EPI ISL 515093|A|Ghana|2020-05-24	0.0005171553	Africa
Africa|hCoV-19/Egypt/CUNCI-HGC006/2020|EPI ISL 468050|B.1|Egypt|2020-05-02	Africa|hCoV-19/Ghana/35280 S41/2020|EPI ISL 515093|A|Ghana|2020-05-24	0.0005170555	Africa
Africa|hCoV-19/Egypt/CUNCI-HGC007-2/2020|EPI ISL 468054|B.1|Egypt|2020-05-02	Africa|hCoV-19/Ghana/35280 S41/2020|EPI ISL 515093|A|Ghana|2020-05-24	0.0005514366	Africa
Africa|hCoV-19/Egypt/CUNCI-HGC007/2020|EPI ISL 468046|B.1|Egypt|2020-05-02	Africa|hCoV-19/Ghana/35280 S41/2020|EPI ISL 515093|A|Ghana|2020-05-24	0.0005171446	Africa
Africa|hCoV-19/Egypt/CUNCI-HGC008/2020|EPI ISL 468044|B.1|Egypt|2020-05-02	Africa|hCoV-19/Ghana/35280 S41/2020|EPI ISL 515093|A|Ghana|2020-05-24	0.0005171624	Africa
Africa|hCoV-19/Egypt/CUNCI-HGC009/2020|EPI ISL 468053|B.1|Egypt|2020-05-02	Africa|hCoV-19/Ghana/35280 S41/2020|EPI ISL 515093|A|Ghana|2020-05-24	0.0004138469	Africa
Africa|hCoV-19/Egypt/CUNCI-HGC010/2020|EPI ISL 468055|B.1.247|Egypt|2020-05-02	Africa|hCoV-19/Ghana/35280 S41/2020|EPI ISL 515093|A|Ghana|2020-05-24	0.0006895948	Africa
Africa|hCoV-19/Egypt/CUNCI-HGC011/2020|EPI ISL 468059|B.1|Egypt|2020-05-02	Africa|hCoV-19/Ghana/35280 S41/2020|EPI ISL 515093|A|Ghana|2020-05-24	0.0005171928	Africa
Africa|hCoV-19/Egypt/CUNCI-HGC012/2020|EPI ISL 468051|B.1.255|Egypt|2020-05-02	Africa|hCoV-19/Ghana/35280 S41/2020|EPI ISL 515093|A|Ghana|2020-05-24	0.0006551267	Africa
Africa|hCoV-19/Egypt/CUNCI-HGC013/2020|EPI ISL 468047|B.1.201|Egypt|2020-05-02	Africa|hCoV-19/Ghana/35280 S41/2020|EPI ISL 515093|A|Ghana|2020-05-24	0.0005861477	Africa
Africa|hCoV-19/Egypt/CUNCI-HGC014/2020|EPI ISL 468060|B.1.5|Egypt|2020-05-02	Africa|hCoV-19/Ghana/35280 S41/2020|EPI ISL 515093|A|Ghana|2020-05-24	0.0003792604	Africa
Africa|hCoV-19/Egypt/CUNCI-HGC015/2020|EPI ISL 468056|B.1|Egypt|2020-05-02	Africa|hCoV-19/Ghana/35280 S41/2020|EPI ISL 515093|A|Ghana|2020-05-24	0.0003447631	Africa
Africa|hCoV-19/Egypt/CUNCI-HGC016/2020|EPI ISL 468058|B.1|Egypt|2020-05-02	Africa|hCoV-19/Ghana/35280 S41/2020|EPI ISL 515093|A|Ghana|2020-05-24	0.0005181983	Africa
Africa|hCoV-19/Egypt/CUNCI-HGC021/2020|EPI ISL 468061|B.1|Egypt|2020-05-02	Africa|hCoV-19/Ghana/35280 S41/2020|EPI ISL 515093|A|Ghana|2020-05-24	0.0005179352	Africa
Africa|hCoV-19/Egypt/CUNCI-HGC023/2020|EPI ISL 468057|B.1.5|Egypt|2020-05-02	Africa|hCoV-19/Ghana/35280 S41/2020|EPI ISL 515093|A|Ghana|2020-05-24	0.0004137855	Africa
Africa|hCoV-19/Egypt/CUNCI-HGC028/2020|EPI ISL 468062|B.1|Egypt|2020-05-02	Africa|hCoV-19/Ghana/35280 S41/2020|EPI ISL 515093|A|Ghana|2020-05-24	0.0003107857	Africa
Africa|hCoV-19/Egypt/CUNCI-HGC3I011/2020|EPI ISL 479697|B.1|Egypt|2020-06-02	Africa|hCoV-19/Ghana/35280 S41/2020|EPI ISL 515093|A|Ghana|2020-05-24	0.0005168004	Africa
Africa|hCoV-19/Egypt/CUNCI-HGC3I012/2020|EPI ISL 479693|B.1.255|Egypt|2020-06-02	Africa|hCoV-19/Ghana/35280 S41/2020|EPI ISL 515093|A|Ghana|2020-05-24	0.0006546303	Africa
Africa|hCoV-19/Egypt/CUNCI-HGC3I013/2020|EPI ISL 479694|B.1.201|Egypt|2020-06-02	Africa|hCoV-19/Ghana/35280 S41/2020|EPI ISL 515093|A|Ghana|2020-05-24	0.0005857036	Africa
Africa|hCoV-19/Egypt/CUNCI-HGC3I014/2020|EPI ISL 479696|B.1.5|Egypt|2020-06-02	Africa|hCoV-19/Ghana/35280 S41/2020|EPI ISL 515093|A|Ghana|2020-05-24	0.0003789599	Africa
Africa|hCoV-19/Egypt/CUNCI-HGC3I02/2020|EPI ISL 479686|B.1|Egypt|2020-06-02	Africa|hCoV-19/Ghana/35280 S41/2020|EPI ISL 515093|A|Ghana|2020-05-24	0.0003445173	Africa
Africa|hCoV-19/Egypt/CUNCI-HGC3I023/2020|EPI ISL 479695|B.1.5|Egypt|2020-06-02	Africa|hCoV-19/Ghana/35280 S41/2020|EPI ISL 515093|A|Ghana|2020-05-24	0.0004134721	Africa
Africa|hCoV-19/Egypt/CUNCI-HGC3I025/2020|EPI ISL 479691|B.1|Egypt|2020-06-02	Africa|hCoV-19/Ghana/35280 S41/2020|EPI ISL 515093|A|Ghana|2020-05-24	0.0004823856	Africa
Africa|hCoV-19/Egypt/CUNCI-HGC3I03/2020|EPI ISL 479687|B.1|Egypt|2020-06-02	Africa|hCoV-19/Ghana/35280 S41/2020|EPI ISL 515093|A|Ghana|2020-05-24	0.0005167528	Africa
Africa|hCoV-19/Egypt/CUNCI-HGC3I05/2020|EPI ISL 479690|B.1|Egypt|2020-06-02	Africa|hCoV-19/Ghana/35280 S41/2020|EPI ISL 515093|A|Ghana|2020-05-24	0.0005167635	Africa
Africa|hCoV-19/Egypt/CUNCI-HGC3I06/2020|EPI ISL 479688|B.1|Egypt|2020-06-02	Africa|hCoV-19/Ghana/35280 S41/2020|EPI ISL 515093|A|Ghana|2020-05-24	0.0005167706	Africa
Africa|hCoV-19/Egypt/CUNCI-HGC3I08/2020|EPI ISL 479698|B.1|Egypt|2020-06-02	Africa|hCoV-19/Ghana/35280 S41/2020|EPI ISL 515093|A|Ghana|2020-05-24	0.0005167706	Africa
Africa|hCoV-19/Egypt/CUNCI-HGC3I09/2020|EPI ISL 479692|B.1|Egypt|2020-06-02	Africa|hCoV-19/Ghana/35280 S41/2020|EPI ISL 515093|A|Ghana|2020-05-24	0.0004135332	Africa
Africa|hCoV-19/Egypt/CUNCI-HGC4I003/2020|EPI ISL 479699|B.1.1.247|Egypt|2020-06-02	Africa|hCoV-19/Ghana/35280 S41/2020|EPI ISL 515093|A|Ghana|2020-05-24	0.0007237254	Africa
Africa|hCoV-19/Egypt/CUNCI-HGC4I004/2020|EPI ISL 479700|B.1.1.296|Egypt|2020-06-02	Africa|hCoV-19/Ghana/35280 S41/2020|EPI ISL 515093|A|Ghana|2020-05-24	0.0005857379	Africa
Africa|hCoV-19/Egypt/CUNCI-HGC4I015/2020|EPI ISL 479728|B.1.1.123|Egypt|2020-06-02	Africa|hCoV-19/Ghana/35280 S41/2020|EPI ISL 515093|A|Ghana|2020-05-24	0.0006548306	Africa
Africa|hCoV-19/Egypt/CUNCI-HGC4I022/2020|EPI ISL 479705|B.1.1|Egypt|2020-06-02	Africa|hCoV-19/Ghana/35280 S41/2020|EPI ISL 515093|A|Ghana|2020-05-24	0.0007582042	Africa
Africa|hCoV-19/Egypt/CUNCI-HGC4I023/2020|EPI ISL 479729|B.1.1.247|Egypt|2020-06-02	Africa|hCoV-19/Ghana/35280 S41/2020|EPI ISL 515093|A|Ghana|2020-05-24	0.0005859253	Africa
Africa|hCoV-19/Egypt/CUNCI-HGC4I025/2020|EPI ISL 479706|B.1.255|Egypt|2020-06-02	Africa|hCoV-19/Ghana/35280 S41/2020|EPI ISL 515093|A|Ghana|2020-05-24	0.0005857095	Africa
Africa|hCoV-19/Egypt/CUNCI-HGC4I026/2020|EPI ISL 479702|B.1|Egypt|2020-06-02	Africa|hCoV-19/Ghana/35280 S41/2020|EPI ISL 515093|A|Ghana|2020-05-24	0.0005862691	Africa
Africa|hCoV-19/Egypt/CUNCI-HGC4I029/2020|EPI ISL 479701|B.1.1.1|Egypt|2020-06-02	Africa|hCoV-19/Ghana/35280 S41/2020|EPI ISL 515093|A|Ghana|2020-05-24	0.0007926764	Africa
Africa|hCoV-19/Egypt/CUNCI-HGC4I030/2020|EPI ISL 479703|B.1|Egypt|2020-06-02	Africa|hCoV-19/Ghana/35280 S41/2020|EPI ISL 515093|A|Ghana|2020-05-24	0.0005856916	Africa
Africa|hCoV-19/Egypt/CUNCI-HGC4I031/2020|EPI ISL 479707|B.1.1.1|Egypt|2020-06-02	Africa|hCoV-19/Ghana/35280 S41/2020|EPI ISL 515093|A|Ghana|2020-05-24	0.0007926572	Africa
Africa|hCoV-19/Egypt/CUNCI-HGC4I032/2020|EPI ISL 479709|B.1.1|Egypt|2020-06-02	Africa|hCoV-19/Ghana/35280 S41/2020|EPI ISL 515093|A|Ghana|2020-05-24	0.0006207896	Africa
Africa|hCoV-19/Egypt/CUNCI-HGC4I033/2020|EPI ISL 479704|B.1|Egypt|2020-06-02	Africa|hCoV-19/Ghana/35280 S41/2020|EPI ISL 515093|A|Ghana|2020-05-24	0.0003445410	Africa
Africa|hCoV-19/Egypt/CUNCI-HGC4I034/2020|EPI ISL 479708|B.1.255|Egypt|2020-06-02	Africa|hCoV-19/Ghana/35280 S41/2020|EPI ISL 515093|A|Ghana|2020-05-24	0.0004478231	Africa
Africa|hCoV-19/Egypt/CUNCI-HGC5I001/2020|EPI ISL 479710|B.1.1|Egypt|2020-06-02	Africa|hCoV-19/Ghana/35280 S41/2020|EPI ISL 515093|A|Ghana|2020-05-24	0.0004825203	Africa
Africa|hCoV-19/Egypt/CUNCI-HGC5I003/2020|EPI ISL 479711|B.1|Egypt|2020-06-02	Africa|hCoV-19/Ghana/35280 S41/2020|EPI ISL 515093|A|Ghana|2020-05-24	0.0004823474	Africa
Africa|hCoV-19/Egypt/CUNCI-HGC5I010/2020|EPI ISL 479730|B.1.1|Egypt|2020-06-02	Africa|hCoV-19/Ghana/35280 S41/2020|EPI ISL 515093|A|Ghana|2020-05-24	0.0004135860	Africa
Africa|hCoV-19/Egypt/CUNCI-HGC5I011/2020|EPI ISL 479712|B.1.1|Egypt|2020-06-02	Africa|hCoV-19/Ghana/35280 S41/2020|EPI ISL 515093|A|Ghana|2020-05-24	0.0004824704	Africa
Africa|hCoV-19/Egypt/CUNCI-HGC5I012/2020|EPI ISL 479713|B.1.1|Egypt|2020-06-02	Africa|hCoV-19/Ghana/35280 S41/2020|EPI ISL 515093|A|Ghana|2020-05-24	0.0005168009	Africa
Africa|hCoV-19/Egypt/CUNCI-HGC5I014/2020|EPI ISL 479714|B.1.255|Egypt|2020-06-02	Africa|hCoV-19/Ghana/35280 S41/2020|EPI ISL 515093|A|Ghana|2020-05-24	0.0005857298	Africa
Africa|hCoV-19/Egypt/CUNCI-HGC5I015/2020|EPI ISL 475722|B.1.255|Egypt|2020-05-02	Africa|hCoV-19/Ghana/35280 S41/2020|EPI ISL 515093|A|Ghana|2020-05-24	0.0005860122	Africa
Africa|hCoV-19/Egypt/CUNCI-HGC5I016/2020|EPI ISL 479731|B.1|Egypt|2020-06-02	Africa|hCoV-19/Ghana/35280 S41/2020|EPI ISL 515093|A|Ghana|2020-05-24	0.0004823590	Africa
Africa|hCoV-19/Egypt/CUNCI-HGC5I022/2020|EPI ISL 479715|B.1.1|Egypt|2020-06-02	Africa|hCoV-19/Ghana/35280 S41/2020|EPI ISL 515093|A|Ghana|2020-05-24	0.0005512846	Africa
Africa|hCoV-19/Egypt/CUNCI-HGC5I025/2020|EPI ISL 479716|A|Egypt|2020-06-02	Africa|hCoV-19/Ghana/35280 S41/2020|EPI ISL 515093|A|Ghana|2020-05-24	0.0001380494	Africa
Africa|hCoV-19/Egypt/CUNCI-HGC5I026/2020|EPI ISL 479735|B.1.5|Egypt|2020-06-02	Africa|hCoV-19/Ghana/35280 S41/2020|EPI ISL 515093|A|Ghana|2020-05-24	0.0005170354	Africa
Africa|hCoV-19/Egypt/CUNCI-HGC5I029/2020|EPI ISL 479734|B.1|Egypt|2020-06-02	Africa|hCoV-19/Ghana/35280 S41/2020|EPI ISL 515093|A|Ghana|2020-05-24	0.0004134948	Africa
Africa|hCoV-19/Egypt/CUNCI-HGC5I030/2020|EPI ISL 479721|B.1.5|Egypt|2020-06-02	Africa|hCoV-19/Ghana/35280 S41/2020|EPI ISL 515093|A|Ghana|2020-05-24	0.0003445375	Africa
Africa|hCoV-19/Egypt/CUNCI-HGC5I033/2020|EPI ISL 479717|B.1.5|Egypt|2020-06-02	Africa|hCoV-19/Ghana/35280 S41/2020|EPI ISL 515093|A|Ghana|2020-05-24	0.0003790643	Africa
Africa|hCoV-19/Egypt/CUNCI-HGC5I034/2020|EPI ISL 479720|B.1.5|Egypt|2020-06-02	Africa|hCoV-19/Ghana/35280 S41/2020|EPI ISL 515093|A|Ghana|2020-05-24	0.0003789376	Africa
Africa|hCoV-19/Egypt/CUNCI-HGC6I002/2020|EPI ISL 479719|B.1.1.1|Egypt|2020-06-02	Africa|hCoV-19/Ghana/35280 S41/2020|EPI ISL 515093|A|Ghana|2020-05-24	0.0007581444	Africa
Africa|hCoV-19/Egypt/CUNCI-HGC6I003/2020|EPI ISL 479718|B.1.5|Egypt|2020-06-02	Africa|hCoV-19/Ghana/35280 S41/2020|EPI ISL 515093|A|Ghana|2020-05-24	0.0004134278	Africa
Africa|hCoV-19/Egypt/CUNCI-HGC6I007/2020|EPI ISL 479722|B.1|Egypt|2020-06-02	Africa|hCoV-19/Ghana/35280 S41/2020|EPI ISL 515093|A|Ghana|2020-05-24	0.0004479945	Africa
Africa|hCoV-19/Egypt/CUNCI-HGC6I010/2020|EPI ISL 478672|B.1|Egypt|2020-06-02	Africa|hCoV-19/Ghana/35280 S41/2020|EPI ISL 515093|A|Ghana|2020-05-24	0.0005167403	Africa
Africa|hCoV-19/Egypt/CUNCI-HGC6I011/2020|EPI ISL 479727|A|Egypt|2020-06-02	Africa|hCoV-19/Ghana/35280 S41/2020|EPI ISL 515093|A|Ghana|2020-05-24	0.0003444638	Africa
Africa|hCoV-19/Egypt/CUNCI-HGC6I015/2020|EPI ISL 479725|B.1.1|Egypt|2020-06-02	Africa|hCoV-19/Ghana/35280 S41/2020|EPI ISL 515093|A|Ghana|2020-05-24	0.0006546619	Africa
Africa|hCoV-19/Egypt/CUNCI-HGC6I016/2020|EPI ISL 475723|B.1.247|Egypt|2020-06-02	Africa|hCoV-19/Ghana/35280 S41/2020|EPI ISL 515093|A|Ghana|2020-05-24	0.0006207189	Africa
Africa|hCoV-19/Egypt/CUNCI-HGC6I024/2020|EPI ISL 479732|B.1.1.247|Egypt|2020-06-02	Africa|hCoV-19/Ghana/35280 S41/2020|EPI ISL 515093|A|Ghana|2020-05-24	0.0005864307	Africa
Africa|hCoV-19/Egypt/CUNCI-HGC6I026/2020|EPI ISL 479724|B.1.1.1|Egypt|2020-06-02	Africa|hCoV-19/Ghana/35280 S41/2020|EPI ISL 515093|A|Ghana|2020-05-24	0.0007926217	Africa
Africa|hCoV-19/Egypt/CUNCI-HGC6I029/2020|EPI ISL 477161|B.1.255|Egypt|2020-06-02	Africa|hCoV-19/Ghana/35280 S41/2020|EPI ISL 515093|A|Ghana|2020-05-24	0.0005167635	Africa
Africa|hCoV-19/Egypt/CUNCI-HGC6I031/2020|EPI ISL 475724|B.1.1.1|Egypt|2020-06-02	Africa|hCoV-19/Ghana/35280 S41/2020|EPI ISL 515093|A|Ghana|2020-05-24	0.0006896283	Africa
Africa|hCoV-19/Egypt/CUNCI-HGC6I032/2020|EPI ISL 479733|B.1.1.1|Egypt|2020-06-02	Africa|hCoV-19/Ghana/35280 S41/2020|EPI ISL 515093|A|Ghana|2020-05-24	0.0007582486	Africa
Africa|hCoV-19/Egypt/CUNCI-HGC6I033/2020|EPI ISL 479723|B.1.1.1|Egypt|2020-06-02	Africa|hCoV-19/Ghana/35280 S41/2020|EPI ISL 515093|A|Ghana|2020-05-24	0.0006892576	Africa
Africa|hCoV-19/Egypt/CUNCI-HGC7I01/2020|EPI ISL 529141|B.1|Egypt|2020-07-19	Africa|hCoV-19/Ghana/35280 S41/2020|EPI ISL 515093|A|Ghana|2020-05-24	0.0006202464	Africa
Africa|hCoV-19/Egypt/CUNCI-HGC7I02/2020|EPI ISL 529142|A|Egypt|2020-07-19	Africa|hCoV-19/Ghana/35280 S41/2020|EPI ISL 515093|A|Ghana|2020-05-24	0.0003100430	Africa
Africa|hCoV-19/Egypt/CUNCI-HGC7I07/2020|EPI ISL 529145|B.1|Egypt|2020-07-19	Africa|hCoV-19/Ghana/35280 S41/2020|EPI ISL 515093|A|Ghana|2020-05-24	0.0005857903	Africa
Africa|hCoV-19/Egypt/EGY-020/2020|EPI ISL 526975|B.1|Egypt|2020-08-14	Africa|hCoV-19/Ghana/35280 S41/2020|EPI ISL 515093|A|Ghana|2020-05-24	0.0005167759	Africa
Africa|hCoV-19/Egypt/EGY-041/2020|EPI ISL 526997|B.1|Egypt|2020-08-22	Africa|hCoV-19/Ghana/35280 S41/2020|EPI ISL 515093|A|Ghana|2020-05-24	0.0005167759	Africa
Africa|hCoV-19/Egypt/EGY-S031/2020|EPI ISL 526986|B.1|Egypt|2020-08-17	Africa|hCoV-19/Ghana/35280 S41/2020|EPI ISL 515093|A|Ghana|2020-05-24	0.0005167759	Africa
Africa|hCoV-19/Egypt/HCoV2-Egy-002/2020|EPI ISL 510532|B.1|Egypt|2020-06-02	Africa|hCoV-19/Ghana/35280 S41/2020|EPI ISL 515093|A|Ghana|2020-05-24	0.0005167759	Africa
Africa|hCoV-19/Egypt/MASRI-005/2020|EPI ISL 482759|B.1|Egypt|2020-04-30	Africa|hCoV-19/Ghana/35280 S41/2020|EPI ISL 515093|A|Ghana|2020-05-24	0.0004478139	Africa
Africa|hCoV-19/Egypt/MASRI-007/2020|EPI ISL 482760|B.1|Egypt|2020-04-28	Africa|hCoV-19/Ghana/35280 S41/2020|EPI ISL 515093|A|Ghana|2020-05-24	0.0005170785	Africa
Africa|hCoV-19/Egypt/MASRI-008/2020|EPI ISL 482761|B.1|Egypt|2020-04-30	Africa|hCoV-19/Ghana/35280 S41/2020|EPI ISL 515093|A|Ghana|2020-05-24	0.0004505650	Africa
Africa|hCoV-19/Egypt/MASRI-009/2020|EPI ISL 483035|A|Egypt|2020-04-30	Africa|hCoV-19/Ghana/35280 S41/2020|EPI ISL 515093|A|Ghana|2020-05-24	0.0001721992	Africa
Africa|hCoV-19/Egypt/MASRI-011/2020|EPI ISL 482762|B.1|Egypt|2020-05-05	Africa|hCoV-19/Ghana/35280 S41/2020|EPI ISL 515093|A|Ghana|2020-05-24	0.0005168471	Africa
Africa|hCoV-19/Egypt/MASRI-012/2020|EPI ISL 482763|B.1|Egypt|2020-05-05	Africa|hCoV-19/Ghana/35280 S41/2020|EPI ISL 515093|A|Ghana|2020-05-24	0.0004133582	Africa
Africa|hCoV-19/Egypt/MASRI-014/2020|EPI ISL 482765|B.1|Egypt|2020-04-30	Africa|hCoV-19/Ghana/35280 S41/2020|EPI ISL 515093|A|Ghana|2020-05-24	0.0006547564	Africa
Africa|hCoV-19/Egypt/MASRI-015/2020|EPI ISL 482766|B.1.36|Egypt|2020-05-11	Africa|hCoV-19/Ghana/35280 S41/2020|EPI ISL 515093|A|Ghana|2020-05-24	0.0006891365	Africa
Africa|hCoV-19/Egypt/MASRI-016/2020|EPI ISL 482767|B.1|Egypt|2020-05-11	Africa|hCoV-19/Ghana/35280 S41/2020|EPI ISL 515093|A|Ghana|2020-05-24	0.0006552077	Africa
Africa|hCoV-19/Egypt/MASRI-018/2020|EPI ISL 483036|A|Egypt|2020-05-10	Africa|hCoV-19/Ghana/35280 S41/2020|EPI ISL 515093|A|Ghana|2020-05-24	0.0003122472	Africa
Africa|hCoV-19/Egypt/MASRI-020/2020|EPI ISL 483037|B.1|Egypt|2020-05-13	Africa|hCoV-19/Ghana/35280 S41/2020|EPI ISL 515093|A|Ghana|2020-05-24	0.0007312492	Africa
Africa|hCoV-19/Egypt/MASRI-022/2020|EPI ISL 482768|B.1.255|Egypt|2020-05-13	Africa|hCoV-19/Ghana/35280 S41/2020|EPI ISL 515093|A|Ghana|2020-05-24	0.0006557079	Africa
Africa|hCoV-19/Egypt/MASRI-023/2020|EPI ISL 482769|B.1|Egypt|2020-05-11	Africa|hCoV-19/Ghana/35280 S41/2020|EPI ISL 515093|A|Ghana|2020-05-24	0.0004483373	Africa
Africa|hCoV-19/Egypt/MASRI-024/2020|EPI ISL 482770|B.1|Egypt|2020-05-11	Africa|hCoV-19/Ghana/35280 S41/2020|EPI ISL 515093|A|Ghana|2020-05-24	0.0005167582	Africa
Africa|hCoV-19/Egypt/MASRI-025/2020|EPI ISL 482771|B.1|Egypt|2020-05-10	Africa|hCoV-19/Ghana/35280 S41/2020|EPI ISL 515093|A|Ghana|2020-05-24	0.0006549435	Africa
Africa|hCoV-19/Egypt/MASRI-026/2020|EPI ISL 482772|B.1|Egypt|2020-05-10	Africa|hCoV-19/Ghana/35280 S41/2020|EPI ISL 515093|A|Ghana|2020-05-24	0.0005513262	Africa
Africa|hCoV-19/Egypt/MASRI-027/2020|EPI ISL 482773|B.1.1.123|Egypt|2020-05-08	Africa|hCoV-19/Ghana/35280 S41/2020|EPI ISL 515093|A|Ghana|2020-05-24	0.0005524379	Africa
Africa|hCoV-19/Egypt/MASRI-028/2020|EPI ISL 483038|B.1|Egypt|2020-05-13	Africa|hCoV-19/Ghana/35280 S41/2020|EPI ISL 515093|A|Ghana|2020-05-24	0.0005856977	Africa
Africa|hCoV-19/Egypt/MASRI-029/2020|EPI ISL 482774|B.1|Egypt|2020-05-13	Africa|hCoV-19/Ghana/35280 S41/2020|EPI ISL 515093|A|Ghana|2020-05-24	0.0005167759	Africa
Africa|hCoV-19/Egypt/MASRI-10/2020|EPI ISL 475752|B.1.255|Egypt|2020-05	Africa|hCoV-19/Ghana/35280 S41/2020|EPI ISL 515093|A|Ghana|2020-05-24	0.0006203532	Africa
Africa|hCoV-19/Egypt/MASRI-11/2020|EPI ISL 475753|B.1.36|Egypt|2020-05	Africa|hCoV-19/Ghana/35280 S41/2020|EPI ISL 515093|A|Ghana|2020-05-24	0.0007236008	Africa
Africa|hCoV-19/Egypt/MASRI-14/2020|EPI ISL 475749|B.1|Egypt|2020-05	Africa|hCoV-19/Ghana/35280 S41/2020|EPI ISL 515093|A|Ghana|2020-05-24	0.0004823142	Africa
Africa|hCoV-19/Egypt/MASRI-15/2020|EPI ISL 475750|B.1.1|Egypt|2020-05	Africa|hCoV-19/Ghana/35280 S41/2020|EPI ISL 515093|A|Ghana|2020-05-24	0.0008325442	Africa
Africa|hCoV-19/Egypt/MASRI-2/2020|EPI ISL 475745|B.1|Egypt|2020-05	Africa|hCoV-19/Ghana/35280 S41/2020|EPI ISL 515093|A|Ghana|2020-05-24	0.0005167397	Africa
Africa|hCoV-19/Egypt/MASRI-3/2020|EPI ISL 475746|A|Egypt|2020-05	Africa|hCoV-19/Ghana/35280 S41/2020|EPI ISL 515093|A|Ghana|2020-05-24	0.0002066569	Africa
Africa|hCoV-19/Egypt/MASRI-6/2020|EPI ISL 475747|B.1.255|Egypt|2020-05	Africa|hCoV-19/Ghana/35280 S41/2020|EPI ISL 515093|A|Ghana|2020-05-24	0.0005167404	Africa
Africa|hCoV-19/Egypt/MASRI-9/2020|EPI ISL 475751|B.1.1.1|Egypt|2020-05	Africa|hCoV-19/Ghana/35280 S41/2020|EPI ISL 515093|A|Ghana|2020-05-24	0.0008963408	Africa
Africa|hCoV-19/Egypt/NRC-01/2020|EPI ISL 430820|B.1|Egypt|2020-03-18	Africa|hCoV-19/Ghana/35280 S41/2020|EPI ISL 515093|A|Ghana|2020-05-24	0.0004842893	Africa
Africa|hCoV-19/Egypt/NRC-03/2020|EPI ISL 430819|B.1.246|Egypt|2020-03-18	Africa|hCoV-19/Ghana/35280 S41/2020|EPI ISL 515093|A|Ghana|2020-05-24	0.0005185316	Africa
Africa|hCoV-19/Gabon/ITM-K011/2020|EPI ISL 539573|A|Gabon|2020-03-22	Africa|hCoV-19/Ghana/35280 S41/2020|EPI ISL 515093|A|Ghana|2020-05-24	0.0001377533	Africa
Africa|hCoV-19/Gabon/ITM-K023/2020|EPI ISL 539574|B.1.178|Gabon|2020-03-27	Africa|hCoV-19/Ghana/35280 S41/2020|EPI ISL 515093|A|Ghana|2020-05-24	0.0004822711	Africa
Africa|hCoV-19/Gabon/ITM-K027/2020|EPI ISL 539575|A|Gabon|2020-03-27	Africa|hCoV-19/Ghana/35280 S41/2020|EPI ISL 515093|A|Ghana|2020-05-24	0.0001721987	Africa
Africa|hCoV-19/Gabon/ITM-K028/2020|EPI ISL 539576|B.1.292|Gabon|2020-03-27	Africa|hCoV-19/Ghana/35280 S41/2020|EPI ISL 515093|A|Ghana|2020-05-24	0.0004822810	Africa
Africa|hCoV-19/Gambia/0214/2020|EPI ISL 471158|B.1|Gambia|2020-03-29	Africa|hCoV-19/Ghana/35280 S41/2020|EPI ISL 515093|A|Ghana|2020-05-24	0.0006212669	Africa
Africa|hCoV-19/Gambia/0268/2020|EPI ISL 471159|B.1.1|Gambia|2020-03-21	Africa|hCoV-19/Ghana/35280 S41/2020|EPI ISL 515093|A|Ghana|2020-05-24	0.0005218936	Africa
Africa|hCoV-19/Gambia/0278/2020|EPI ISL 471160|B.1.1|Gambia|2020-03-20	Africa|hCoV-19/Ghana/35280 S41/2020|EPI ISL 515093|A|Ghana|2020-05-24	0.0005226753	Africa
Africa|hCoV-19/Gambia/0528/2020|EPI ISL 471161|B.1.1.293|Gambia|2020-04-30	Africa|hCoV-19/Ghana/35280 S41/2020|EPI ISL 515093|A|Ghana|2020-05-24	0.0005567559	Africa
Africa|hCoV-19/Gambia/0531/2020|EPI ISL 471162|B.1.1.293|Gambia|2020-04-30	Africa|hCoV-19/Ghana/35280 S41/2020|EPI ISL 515093|A|Ghana|2020-05-24	0.0005567952	Africa
Africa|hCoV-19/Gambia/0536/2020|EPI ISL 471163|B.1.1.293|Gambia|2020-04-30	Africa|hCoV-19/Ghana/35280 S41/2020|EPI ISL 515093|A|Ghana|2020-05-24	0.0005512523	Africa
Africa|hCoV-19/Gambia/0547/2020|EPI ISL 471164|B.1.1.293|Gambia|2020-04-30	Africa|hCoV-19/Ghana/35280 S41/2020|EPI ISL 515093|A|Ghana|2020-05-24	0.0005521463	Africa
Africa|hCoV-19/Gambia/0548/2020|EPI ISL 471165|B.1.5|Gambia|2020-04-30	Africa|hCoV-19/Ghana/35280 S41/2020|EPI ISL 515093|A|Ghana|2020-05-24	0.0003925006	Africa
Africa|hCoV-19/Gambia/1090/2020|EPI ISL 471166|B.1.1|Gambia|2020-05-04	Africa|hCoV-19/Ghana/35280 S41/2020|EPI ISL 515093|A|Ghana|2020-05-24	0.0005905999	Africa
Africa|hCoV-19/Gambia/1094/2020|EPI ISL 471167|B.1.1.293|Gambia|2020-05-04	Africa|hCoV-19/Ghana/35280 S41/2020|EPI ISL 515093|A|Ghana|2020-05-24	0.0005512523	Africa
Africa|hCoV-19/Gambia/1251/2020|EPI ISL 471168|B.1.1.293|Gambia|2020-05-07	Africa|hCoV-19/Ghana/35280 S41/2020|EPI ISL 515093|A|Ghana|2020-05-24	0.0005567565	Africa
Africa|hCoV-19/Gambia/1264/2020|EPI ISL 471169|B.1.1|Gambia|2020-05-07	Africa|hCoV-19/Ghana/35280 S41/2020|EPI ISL 515093|A|Ghana|2020-05-24	0.0005211867	Africa
Africa|hCoV-19/Gambia/1271/2020|EPI ISL 471170|B.1.1|Gambia|2020-05-07	Africa|hCoV-19/Ghana/35280 S41/2020|EPI ISL 515093|A|Ghana|2020-05-24	0.0005218574	Africa
Africa|hCoV-19/Gambia/1277/2020|EPI ISL 471171|B.1.1.293|Gambia|2020-05-07	Africa|hCoV-19/Ghana/35280 S41/2020|EPI ISL 515093|A|Ghana|2020-05-24	0.0005512522	Africa
Africa|hCoV-19/Gambia/3668/2020|EPI ISL 560992|B.1.5.12|Gambia|2020-07-30	Africa|hCoV-19/Ghana/35280 S41/2020|EPI ISL 515093|A|Ghana|2020-05-24	0.0006551742	Africa
Africa|hCoV-19/Gambia/3670/2020|EPI ISL 560993|B.1.5.12|Gambia|2020-07-30	Africa|hCoV-19/Ghana/35280 S41/2020|EPI ISL 515093|A|Ghana|2020-05-24	0.0006606406	Africa
Africa|hCoV-19/Gambia/3671/2020|EPI ISL 560994|B.1.1.293|Gambia|2020-07-30	Africa|hCoV-19/Ghana/35280 S41/2020|EPI ISL 515093|A|Ghana|2020-05-24	0.0005172035	Africa
Africa|hCoV-19/Gambia/3673/2020|EPI ISL 560995|B.1.5|Gambia|2020-07-30	Africa|hCoV-19/Ghana/35280 S41/2020|EPI ISL 515093|A|Ghana|2020-05-24	0.0005173032	Africa
Africa|hCoV-19/Gambia/3676/2020|EPI ISL 560996|B.1.5|Gambia|2020-07-30	Africa|hCoV-19/Ghana/35280 S41/2020|EPI ISL 515093|A|Ghana|2020-05-24	0.0004175471	Africa
Africa|hCoV-19/Gambia/3678/2020|EPI ISL 560997|B.1.292|Gambia|2020-07-30	Africa|hCoV-19/Ghana/35280 S41/2020|EPI ISL 515093|A|Ghana|2020-05-24	0.0005167581	Africa
Africa|hCoV-19/Gambia/3679/2020|EPI ISL 560998|B.1.5.12|Gambia|2020-07-30	Africa|hCoV-19/Ghana/35280 S41/2020|EPI ISL 515093|A|Ghana|2020-05-24	0.0005911261	Africa
Africa|hCoV-19/Gambia/3680/2020|EPI ISL 560999|B.1.5|Gambia|2020-07-30	Africa|hCoV-19/Ghana/35280 S41/2020|EPI ISL 515093|A|Ghana|2020-05-24	0.0004215208	Africa
Africa|hCoV-19/Gambia/3683/2020|EPI ISL 561000|B.1.292|Gambia|2020-07-30	Africa|hCoV-19/Ghana/35280 S41/2020|EPI ISL 515093|A|Ghana|2020-05-24	0.0005512195	Africa
Africa|hCoV-19/Gambia/3703/2020|EPI ISL 561001|B.1.5.12|Gambia|2020-07-30	Africa|hCoV-19/Ghana/35280 S41/2020|EPI ISL 515093|A|Ghana|2020-05-24	0.0005856976	Africa
Africa|hCoV-19/Gambia/3717/2020|EPI ISL 561002|B.1.5|Gambia|2020-07-30	Africa|hCoV-19/Ghana/35280 S41/2020|EPI ISL 515093|A|Ghana|2020-05-24	0.0004520016	Africa
Africa|hCoV-19/Gambia/3724/2020|EPI ISL 561003|B.1.5.12|Gambia|2020-07-30	Africa|hCoV-19/Ghana/35280 S41/2020|EPI ISL 515093|A|Ghana|2020-05-24	0.0005856977	Africa
Africa|hCoV-19/Gambia/3725/2020|EPI ISL 561004|B.1.1.293|Gambia|2020-07-30	Africa|hCoV-19/Ghana/35280 S41/2020|EPI ISL 515093|A|Ghana|2020-05-24	0.0006891697	Africa
Africa|hCoV-19/Gambia/3728/2020|EPI ISL 561005|B.1.5|Gambia|2020-07-30	Africa|hCoV-19/Ghana/35280 S41/2020|EPI ISL 515093|A|Ghana|2020-05-24	0.0003907773	Africa
Africa|hCoV-19/Gambia/3729/2020|EPI ISL 561006|B.1.5.12|Gambia|2020-07-30	Africa|hCoV-19/Ghana/35280 S41/2020|EPI ISL 515093|A|Ghana|2020-05-24	0.0005167519	Africa
Africa|hCoV-19/Gambia/3732/2020|EPI ISL 561007|B.1.5|Gambia|2020-07-30	Africa|hCoV-19/Ghana/35280 S41/2020|EPI ISL 515093|A|Ghana|2020-05-24	0.0004523316	Africa
Africa|hCoV-19/Gambia/3735/2020|EPI ISL 561008|B.1.5|Gambia|2020-07-30	Africa|hCoV-19/Ghana/35280 S41/2020|EPI ISL 515093|A|Ghana|2020-05-24	0.0003827168	Africa
Africa|hCoV-19/Gambia/3737/2020|EPI ISL 561009|B.1.1.293|Gambia|2020-07-30	Africa|hCoV-19/Ghana/35280 S41/2020|EPI ISL 515093|A|Ghana|2020-05-24	0.0005170305	Africa
Africa|hCoV-19/Gambia/3741/2020|EPI ISL 561010|B.1.5.12|Gambia|2020-07-30	Africa|hCoV-19/Ghana/35280 S41/2020|EPI ISL 515093|A|Ghana|2020-05-24	0.0005215076	Africa
Africa|hCoV-19/Gambia/3743/2020|EPI ISL 561011|B.1.5.12|Gambia|2020-07-30	Africa|hCoV-19/Ghana/35280 S41/2020|EPI ISL 515093|A|Ghana|2020-05-24	0.0006546551	Africa
Africa|hCoV-19/Gambia/3749/2020|EPI ISL 561012|B.1.5.12|Gambia|2020-07-30	Africa|hCoV-19/Ghana/35280 S41/2020|EPI ISL 515093|A|Ghana|2020-05-24	0.0005856774	Africa
Africa|hCoV-19/Gambia/3761/2020|EPI ISL 561013|B.1.5.12|Gambia|2020-07-30	Africa|hCoV-19/Ghana/35280 S41/2020|EPI ISL 515093|A|Ghana|2020-05-24	0.0005856774	Africa
Africa|hCoV-19/Gambia/3772/2020|EPI ISL 561025|B.1.5|Gambia|2020-07-30	Africa|hCoV-19/Ghana/35280 S41/2020|EPI ISL 515093|A|Ghana|2020-05-24	0.0004260696	Africa
Africa|hCoV-19/Gambia/GC19-015/2020|EPI ISL 428855|B.1.1.8|Gambia|2020-03-17	Africa|hCoV-19/Ghana/35280 S41/2020|EPI ISL 515093|A|Ghana|2020-05-24	0.0005512269	Africa
Africa|hCoV-19/Gambia/GC19-026/2020|EPI ISL 428856|B.6|Gambia|2020-03-21	Africa|hCoV-19/Ghana/35280 S41/2020|EPI ISL 515093|A|Ghana|2020-05-24	0.0003789024	Africa
Africa|hCoV-19/Gambia/GC19-029/2020|EPI ISL 428857|B.1|Gambia|2020-04-20	Africa|hCoV-19/Ghana/35280 S41/2020|EPI ISL 515093|A|Ghana|2020-05-24	0.0004823026	Africa
Africa|hCoV-19/Gambia/GC19-0479/2020|EPI ISL 561015|B.1.1.293|Gambia|2020-04-29	Africa|hCoV-19/Ghana/35280 S41/2020|EPI ISL 515093|A|Ghana|2020-05-24	0.0005768634	Africa
Africa|hCoV-19/Gambia/GC19-0544/2020|EPI ISL 561016|B.1.5|Gambia|2020-05-01	Africa|hCoV-19/Ghana/35280 S41/2020|EPI ISL 515093|A|Ghana|2020-05-24	0.0003530700	Africa
Africa|hCoV-19/Gambia/GC19-1385/2020|EPI ISL 561018|B.1.5|Gambia|2020-05-12	Africa|hCoV-19/Ghana/35280 S41/2020|EPI ISL 515093|A|Ghana|2020-05-24	0.0003603071	Africa
Africa|hCoV-19/Gambia/GC19-1503/2020|EPI ISL 561021|B.1.1|Gambia|2020-05-14	Africa|hCoV-19/Ghana/35280 S41/2020|EPI ISL 515093|A|Ghana|2020-05-24	0.0006201828	Africa
Africa|hCoV-19/Gambia/GC19-1527/2020|EPI ISL 561022|B.1.1.293|Gambia|2020-05-16	Africa|hCoV-19/Ghana/35280 S41/2020|EPI ISL 515093|A|Ghana|2020-05-24	0.0005513092	Africa
Africa|hCoV-19/Gambia/GC19-1533/2020|EPI ISL 561023|B.1.1.264|Gambia|2020-05-16	Africa|hCoV-19/Ghana/35280 S41/2020|EPI ISL 515093|A|Ghana|2020-05-24	0.0005626281	Africa
Africa|hCoV-19/Gambia/GC19-1572/2020|EPI ISL 561014|B.1.1|Gambia|2020-05-20	Africa|hCoV-19/Ghana/35280 S41/2020|EPI ISL 515093|A|Ghana|2020-05-24	0.0005329611	Africa
Africa|hCoV-19/Gambia/GC19-1575/2020|EPI ISL 561026|B.1.1|Gambia|2020-05-20	Africa|hCoV-19/Ghana/35280 S41/2020|EPI ISL 515093|A|Ghana|2020-05-24	0.0004596087	Africa
Africa|hCoV-19/Gambia/GC19-1606/2020|EPI ISL 561027|B.1.1|Gambia|2020-05-20	Africa|hCoV-19/Ghana/35280 S41/2020|EPI ISL 515093|A|Ghana|2020-05-24	0.0005626472	Africa
Africa|hCoV-19/Gambia/GC19-1706/2020|EPI ISL 561028|B.1.5|Gambia|2020-05-22	Africa|hCoV-19/Ghana/35280 S41/2020|EPI ISL 515093|A|Ghana|2020-05-24	0.0003565434	Africa
Africa|hCoV-19/Gambia/GC19-1814/2020|EPI ISL 561032|B.1.5|Gambia|2020-05-28	Africa|hCoV-19/Ghana/35280 S41/2020|EPI ISL 515093|A|Ghana|2020-05-24	0.0003568360	Africa
Africa|hCoV-19/Gambia/GC19-1818/2020|EPI ISL 561034|B.1.1|Gambia|2020-05-28	Africa|hCoV-19/Ghana/35280 S41/2020|EPI ISL 515093|A|Ghana|2020-05-24	0.0006202255	Africa
Africa|hCoV-19/Gambia/GC19-1983/2020|EPI ISL 561038|B.1.1|Gambia|2020-06-07	Africa|hCoV-19/Ghana/35280 S41/2020|EPI ISL 515093|A|Ghana|2020-05-24	0.0006202058	Africa
Africa|hCoV-19/Gambia/GC19-2197/2020|EPI ISL 561040|B.1.292|Gambia|2020-06-26	Africa|hCoV-19/Ghana/35280 S41/2020|EPI ISL 515093|A|Ghana|2020-05-24	0.0005210475	Africa
Africa|hCoV-19/Gambia/GC19-2427/2020|EPI ISL 561105|B.1.1.293|Gambia|2020-07-21	Africa|hCoV-19/Ghana/35280 S41/2020|EPI ISL 515093|A|Ghana|2020-05-24	0.0005513340	Africa
Africa|hCoV-19/Gambia/GC19-2443/2020|EPI ISL 561106|B.1.5|Gambia|2020-07-21	Africa|hCoV-19/Ghana/35280 S41/2020|EPI ISL 515093|A|Ghana|2020-05-24	0.0003569600	Africa
Africa|hCoV-19/Gambia/GC19-2450/2020|EPI ISL 561107|B.1.5.12|Gambia|2020-07-21	Africa|hCoV-19/Ghana/35280 S41/2020|EPI ISL 515093|A|Ghana|2020-05-24	0.0005857050	Africa
Africa|hCoV-19/Gambia/GC19-2459/2020|EPI ISL 561108|B.1.1.293|Gambia|2020-07-21	Africa|hCoV-19/Ghana/35280 S41/2020|EPI ISL 515093|A|Ghana|2020-05-24	0.0005211145	Africa
Africa|hCoV-19/Gambia/GC19-2469/2020|EPI ISL 561109|B.1.5|Gambia|2020-07-21	Africa|hCoV-19/Ghana/35280 S41/2020|EPI ISL 515093|A|Ghana|2020-05-24	0.0003827569	Africa
Africa|hCoV-19/Gambia/GC19-2473/2020|EPI ISL 561110|B.1.5.12|Gambia|2020-07-21	Africa|hCoV-19/Ghana/35280 S41/2020|EPI ISL 515093|A|Ghana|2020-05-24	0.0006201995	Africa
Africa|hCoV-19/Gambia/GC19-2498/2020|EPI ISL 561111|B.1.292|Gambia|2020-07-21	Africa|hCoV-19/Ghana/35280 S41/2020|EPI ISL 515093|A|Ghana|2020-05-24	0.0005512011	Africa
Africa|hCoV-19/Gambia/GC19-2525/2020|EPI ISL 561113|B.1.1.293|Gambia|2020-07-21	Africa|hCoV-19/Ghana/35280 S41/2020|EPI ISL 515093|A|Ghana|2020-05-24	0.0006201994	Africa
Africa|hCoV-19/Gambia/GC19-2526/2020|EPI ISL 561114|B.1.5.12|Gambia|2020-07-21	Africa|hCoV-19/Ghana/35280 S41/2020|EPI ISL 515093|A|Ghana|2020-05-24	0.0006202123	Africa
Africa|hCoV-19/Gambia/GC19-2629/2020|EPI ISL 561123|B.1.5.12|Gambia|2020-07-21	Africa|hCoV-19/Ghana/35280 S41/2020|EPI ISL 515093|A|Ghana|2020-05-24	0.0005905883	Africa
Africa|hCoV-19/Gambia/GC19-2632/2020|EPI ISL 561124|B.1.5.12|Gambia|2020-07-21	Africa|hCoV-19/Ghana/35280 S41/2020|EPI ISL 515093|A|Ghana|2020-05-24	0.0005861701	Africa
Africa|hCoV-19/Gambia/GC19-2638/2020|EPI ISL 561126|B.1.5.12|Gambia|2020-07-21	Africa|hCoV-19/Ghana/35280 S41/2020|EPI ISL 515093|A|Ghana|2020-05-24	0.0005301181	Africa
Africa|hCoV-19/Gambia/GC19-2652/2020|EPI ISL 561128|B.1.5.12|Gambia|2020-07-21	Africa|hCoV-19/Ghana/35280 S41/2020|EPI ISL 515093|A|Ghana|2020-05-24	0.0004825367	Africa
