## Supplementary material for "Epidemiology and genetic diversity of SARS-CoV-2 lineages circulating in Africa": Pairwise distance: ContinentsPairwiseDistance.csv (part 59 of 1021)

Species 1	Species 2	Dist	Continent
Africa|hCoV-19/Gambia/GC19-2654/2020|EPI ISL 561130|B.1.292|Gambia|2020-07-21	Africa|hCoV-19/Ghana/35280 S41/2020|EPI ISL 515093|A|Ghana|2020-05-24	0.0005857238	Africa
Africa|hCoV-19/Gambia/GC19-2663/2020|EPI ISL 561133|B.1.1.293|Gambia|2020-07-21	Africa|hCoV-19/Ghana/35280 S41/2020|EPI ISL 515093|A|Ghana|2020-05-24	0.0006546684	Africa
Africa|hCoV-19/Gambia/GC19-2707/2020|EPI ISL 561134|B.1.1.293|Gambia|2020-07-21	Africa|hCoV-19/Ghana/35280 S41/2020|EPI ISL 515093|A|Ghana|2020-05-24	0.0005862023	Africa
Africa|hCoV-19/Gambia/GC19-2711/2020|EPI ISL 561135|B.1.5.12|Gambia|2020-07-21	Africa|hCoV-19/Ghana/35280 S41/2020|EPI ISL 515093|A|Ghana|2020-05-24	0.0005511898	Africa
Africa|hCoV-19/Gambia/GC19-2730/2020|EPI ISL 561136|B.1.5.12|Gambia|2020-07-21	Africa|hCoV-19/Ghana/35280 S41/2020|EPI ISL 515093|A|Ghana|2020-05-24	0.0006897137	Africa
Africa|hCoV-19/Gambia/GC19-2731/2020|EPI ISL 561137|B.1.1.293|Gambia|2020-07-21	Africa|hCoV-19/Ghana/35280 S41/2020|EPI ISL 515093|A|Ghana|2020-05-24	0.0006202421	Africa
Africa|hCoV-19/Gambia/GC19-2828/2020|EPI ISL 561150|B.1.361|Gambia|2020-07-24	Africa|hCoV-19/Ghana/35280 S41/2020|EPI ISL 515093|A|Ghana|2020-05-24	0.0005512636	Africa
Africa|hCoV-19/Gambia/GC19-2842/2020|EPI ISL 561151|B.1.1|Gambia|2020-07-24	Africa|hCoV-19/Ghana/35280 S41/2020|EPI ISL 515093|A|Ghana|2020-05-24	0.0006891935	Africa
Africa|hCoV-19/Gambia/GC19-2898/2020|EPI ISL 561153|B.1.5.12|Gambia|2020-07-24	Africa|hCoV-19/Ghana/35280 S41/2020|EPI ISL 515093|A|Ghana|2020-05-24	0.0005512277	Africa
Africa|hCoV-19/Gambia/GC19-2904/2020|EPI ISL 561154|B.1.1|Gambia|2020-07-24	Africa|hCoV-19/Ghana/35280 S41/2020|EPI ISL 515093|A|Ghana|2020-05-24	0.0006891697	Africa
Africa|hCoV-19/Gambia/GC19-2947/2020|EPI ISL 561155|B.1.5.12|Gambia|2020-07-24	Africa|hCoV-19/Ghana/35280 S41/2020|EPI ISL 515093|A|Ghana|2020-05-24	0.0005856774	Africa
Africa|hCoV-19/Gambia/GC19-2973/2020|EPI ISL 561156|B.1.1.293|Gambia|2020-07-24	Africa|hCoV-19/Ghana/35280 S41/2020|EPI ISL 515093|A|Ghana|2020-05-24	0.0005857177	Africa
Africa|hCoV-19/Gambia/GC19-2977/2020|EPI ISL 561157|B.1.1.293|Gambia|2020-07-24	Africa|hCoV-19/Ghana/35280 S41/2020|EPI ISL 515093|A|Ghana|2020-05-24	0.0005857379	Africa
Africa|hCoV-19/Gambia/GC19-2985/2020|EPI ISL 561158|B.1.5.12|Gambia|2020-07-24	Africa|hCoV-19/Ghana/35280 S41/2020|EPI ISL 515093|A|Ghana|2020-05-24	0.0004822711	Africa
Africa|hCoV-19/Gambia/GC19-2991/2020|EPI ISL 561159|B.1.1|Gambia|2020-07-24	Africa|hCoV-19/Ghana/35280 S41/2020|EPI ISL 515093|A|Ghana|2020-05-24	0.0005513150	Africa
Africa|hCoV-19/Gambia/GC19-3064/2020|EPI ISL 561160|B.1.1|Gambia|2020-07-25	Africa|hCoV-19/Ghana/35280 S41/2020|EPI ISL 515093|A|Ghana|2020-05-24	0.0006892172	Africa
Africa|hCoV-19/Gambia/GC19-3065/2020|EPI ISL 561161|B.1.5.12|Gambia|2020-07-25	Africa|hCoV-19/Ghana/35280 S41/2020|EPI ISL 515093|A|Ghana|2020-05-24	0.0006267194	Africa
Africa|hCoV-19/Gambia/GC19-3081/2020|EPI ISL 561162|B.1.1|Gambia|2020-07-25	Africa|hCoV-19/Ghana/35280 S41/2020|EPI ISL 515093|A|Ghana|2020-05-24	0.0006891931	Africa
Africa|hCoV-19/Gambia/GC19-3085/2020|EPI ISL 561163|B.1.1.293|Gambia|2020-07-25	Africa|hCoV-19/Ghana/35280 S41/2020|EPI ISL 515093|A|Ghana|2020-05-24	0.0005172622	Africa
Africa|hCoV-19/Gambia/GC19-3087/2020|EPI ISL 561041|B.1.292|Gambia|2020-07-25	Africa|hCoV-19/Ghana/35280 S41/2020|EPI ISL 515093|A|Ghana|2020-05-24	0.0005856632	Africa
Africa|hCoV-19/Gambia/GC19-3099/2020|EPI ISL 561164|B.1.1.242|Gambia|2020-07-25	Africa|hCoV-19/Ghana/35280 S41/2020|EPI ISL 515093|A|Ghana|2020-05-24	0.0006546776	Africa
Africa|hCoV-19/Gambia/GC19-3110/2020|EPI ISL 561165|B.1.1.293|Gambia|2020-07-25	Africa|hCoV-19/Ghana/35280 S41/2020|EPI ISL 515093|A|Ghana|2020-05-24	0.0006202058	Africa
Africa|hCoV-19/Gambia/GC19-3112/2020|EPI ISL 561166|B.1|Gambia|2020-07-25	Africa|hCoV-19/Ghana/35280 S41/2020|EPI ISL 515093|A|Ghana|2020-05-24	0.0006201355	Africa
Africa|hCoV-19/Gambia/GC19-3113/2020|EPI ISL 561167|B.1.1.293|Gambia|2020-07-25	Africa|hCoV-19/Ghana/35280 S41/2020|EPI ISL 515093|A|Ghana|2020-05-24	0.0005857177	Africa
Africa|hCoV-19/Gambia/GC19-3114/2020|EPI ISL 561168|B.1.1|Gambia|2020-07-25	Africa|hCoV-19/Ghana/35280 S41/2020|EPI ISL 515093|A|Ghana|2020-05-24	0.0006891698	Africa
Africa|hCoV-19/Gambia/GC19-3135/2020|EPI ISL 561169|B.1.5.12|Gambia|2020-07-27	Africa|hCoV-19/Ghana/35280 S41/2020|EPI ISL 515093|A|Ghana|2020-05-24	0.0004826867	Africa
Africa|hCoV-19/Gambia/GC19-3140/2020|EPI ISL 561042|B.1.5.12|Gambia|2020-07-27	Africa|hCoV-19/Ghana/35280 S41/2020|EPI ISL 515093|A|Ghana|2020-05-24	0.0006201994	Africa
Africa|hCoV-19/Gambia/GC19-3145/2020|EPI ISL 561170|B.1.1|Gambia|2020-07-27	Africa|hCoV-19/Ghana/35280 S41/2020|EPI ISL 515093|A|Ghana|2020-05-24	0.0006891935	Africa
Africa|hCoV-19/Gambia/GC19-3146/2020|EPI ISL 561171|B.1.5.12|Gambia|2020-07-27	Africa|hCoV-19/Ghana/35280 S41/2020|EPI ISL 515093|A|Ghana|2020-05-24	0.0004828415	Africa
Africa|hCoV-19/Gambia/GC19-3165/2020|EPI ISL 561043|B.1.1.293|Gambia|2020-07-27	Africa|hCoV-19/Ghana/35280 S41/2020|EPI ISL 515093|A|Ghana|2020-05-24	0.0005857177	Africa
Africa|hCoV-19/Gambia/GC19-3166/2020|EPI ISL 561044|B.1.5.12|Gambia|2020-07-27	Africa|hCoV-19/Ghana/35280 S41/2020|EPI ISL 515093|A|Ghana|2020-05-24	0.0004826701	Africa
Africa|hCoV-19/Gambia/GC19-3189/2020|EPI ISL 561045|B.1.5|Gambia|2020-07-27	Africa|hCoV-19/Ghana/35280 S41/2020|EPI ISL 515093|A|Ghana|2020-05-24	0.0004178570	Africa
Africa|hCoV-19/Gambia/GC19-3192/2020|EPI ISL 561046|B.1.5|Gambia|2020-07-27	Africa|hCoV-19/Ghana/35280 S41/2020|EPI ISL 515093|A|Ghana|2020-05-24	0.0004483066	Africa
Africa|hCoV-19/Gambia/GC19-3193/2020|EPI ISL 561047|B.1.5.12|Gambia|2020-07-27	Africa|hCoV-19/Ghana/35280 S41/2020|EPI ISL 515093|A|Ghana|2020-05-24	0.0004826534	Africa
Africa|hCoV-19/Gambia/GC19-3208/2020|EPI ISL 561048|B.1.5.12|Gambia|2020-07-27	Africa|hCoV-19/Ghana/35280 S41/2020|EPI ISL 515093|A|Ghana|2020-05-24	0.0005517218	Africa
Africa|hCoV-19/Gambia/GC19-3209/2020|EPI ISL 561049|B.1.5.12|Gambia|2020-07-27	Africa|hCoV-19/Ghana/35280 S41/2020|EPI ISL 515093|A|Ghana|2020-05-24	0.0004482307	Africa
Africa|hCoV-19/Gambia/GC19-3210/2020|EPI ISL 561050|B.1.5.12|Gambia|2020-07-27	Africa|hCoV-19/Ghana/35280 S41/2020|EPI ISL 515093|A|Ghana|2020-05-24	0.0004240764	Africa
Africa|hCoV-19/Gambia/GC19-3214/2020|EPI ISL 561051|B.1.1.293|Gambia|2020-07-27	Africa|hCoV-19/Ghana/35280 S41/2020|EPI ISL 515093|A|Ghana|2020-05-24	0.0004827677	Africa
Africa|hCoV-19/Gambia/GC19-3219/2020|EPI ISL 561052|B.1.5.12|Gambia|2020-07-27	Africa|hCoV-19/Ghana/35280 S41/2020|EPI ISL 515093|A|Ghana|2020-05-24	0.0004823375	Africa
Africa|hCoV-19/Gambia/GC19-3246/2020|EPI ISL 561053|B.1.5.12|Gambia|2020-07-27	Africa|hCoV-19/Ghana/35280 S41/2020|EPI ISL 515093|A|Ghana|2020-05-24	0.0004827132	Africa
Africa|hCoV-19/Gambia/GC19-3255/2020|EPI ISL 561054|B.1.177|Gambia|2020-07-27	Africa|hCoV-19/Ghana/35280 S41/2020|EPI ISL 515093|A|Ghana|2020-05-24	0.0004137900	Africa
Africa|hCoV-19/Gambia/GC19-3266/2020|EPI ISL 561055|B.1.5|Gambia|2020-07-27	Africa|hCoV-19/Ghana/35280 S41/2020|EPI ISL 515093|A|Ghana|2020-05-24	0.0003792734	Africa
Africa|hCoV-19/Gambia/GC19-3267/2020|EPI ISL 561056|B.1.5.12|Gambia|2020-07-27	Africa|hCoV-19/Ghana/35280 S41/2020|EPI ISL 515093|A|Ghana|2020-05-24	0.0004137471	Africa
Africa|hCoV-19/Gambia/GC19-3278/2020|EPI ISL 561058|B.1.5.12|Gambia|2020-07-27	Africa|hCoV-19/Ghana/35280 S41/2020|EPI ISL 515093|A|Ghana|2020-05-24	0.0004481736	Africa
Africa|hCoV-19/Gambia/GC19-3301/2020|EPI ISL 561059|B.1.5.12|Gambia|2020-07-27	Africa|hCoV-19/Ghana/35280 S41/2020|EPI ISL 515093|A|Ghana|2020-05-24	0.0004482199	Africa
Africa|hCoV-19/Gambia/GC19-3317/2020|EPI ISL 561060|B.1.5|Gambia|2020-07-27	Africa|hCoV-19/Ghana/35280 S41/2020|EPI ISL 515093|A|Ghana|2020-05-24	0.0004479574	Africa
Africa|hCoV-19/Gambia/GC19-3323/2020|EPI ISL 561061|B.1.5|Gambia|2020-07-27	Africa|hCoV-19/Ghana/35280 S41/2020|EPI ISL 515093|A|Ghana|2020-05-24	0.0004138227	Africa
Africa|hCoV-19/Gambia/GC19-3358/2020|EPI ISL 561062|B.1.1.293|Gambia|2020-07-27	Africa|hCoV-19/Ghana/35280 S41/2020|EPI ISL 515093|A|Ghana|2020-05-24	0.0006891697	Africa
Africa|hCoV-19/Gambia/GC19-3365/2020|EPI ISL 561063|B.1.5.12|Gambia|2020-07-27	Africa|hCoV-19/Ghana/35280 S41/2020|EPI ISL 515093|A|Ghana|2020-05-24	0.0005171981	Africa
Africa|hCoV-19/Gambia/GC19-3373/2020|EPI ISL 561064|B.1.5|Gambia|2020-07-27	Africa|hCoV-19/Ghana/35280 S41/2020|EPI ISL 515093|A|Ghana|2020-05-24	0.0003792734	Africa
Africa|hCoV-19/Gambia/GC19-3374/2020|EPI ISL 561065|B.1.5.12|Gambia|2020-07-27	Africa|hCoV-19/Ghana/35280 S41/2020|EPI ISL 515093|A|Ghana|2020-05-24	0.0004826700	Africa
Africa|hCoV-19/Gambia/GC19-3375/2020|EPI ISL 561066|B.1.5.12|Gambia|2020-07-27	Africa|hCoV-19/Ghana/35280 S41/2020|EPI ISL 515093|A|Ghana|2020-05-24	0.0004481735	Africa
Africa|hCoV-19/Gambia/GC19-3380/2020|EPI ISL 561067|B.1.5.12|Gambia|2020-07-27	Africa|hCoV-19/Ghana/35280 S41/2020|EPI ISL 515093|A|Ghana|2020-05-24	0.0004827033	Africa
Africa|hCoV-19/Gambia/GC19-3381/2020|EPI ISL 561068|B.1.5.12|Gambia|2020-07-27	Africa|hCoV-19/Ghana/35280 S41/2020|EPI ISL 515093|A|Ghana|2020-05-24	0.0006201716	Africa
Africa|hCoV-19/Gambia/GC19-3396/2020|EPI ISL 561069|B.1.5.12|Gambia|2020-07-27	Africa|hCoV-19/Ghana/35280 S41/2020|EPI ISL 515093|A|Ghana|2020-05-24	0.0006201718	Africa
Africa|hCoV-19/Gambia/GC19-3398/2020|EPI ISL 561070|B.1.1.242|Gambia|2020-07-27	Africa|hCoV-19/Ghana/35280 S41/2020|EPI ISL 515093|A|Ghana|2020-05-24	0.0007581026	Africa
Africa|hCoV-19/Gambia/GC19-3399/2020|EPI ISL 561172|B.1.5|Gambia|2020-07-27	Africa|hCoV-19/Ghana/35280 S41/2020|EPI ISL 515093|A|Ghana|2020-05-24	0.0004824022	Africa
Africa|hCoV-19/Gambia/GC19-3400/2020|EPI ISL 561173|B.1.5|Gambia|2020-07-27	Africa|hCoV-19/Ghana/35280 S41/2020|EPI ISL 515093|A|Ghana|2020-05-24	0.0004823425	Africa
Africa|hCoV-19/Gambia/GC19-3407/2020|EPI ISL 561174|B.1.1.242|Gambia|2020-07-27	Africa|hCoV-19/Ghana/35280 S41/2020|EPI ISL 515093|A|Ghana|2020-05-24	0.0005168313	Africa
Africa|hCoV-19/Gambia/GC19-3411/2020|EPI ISL 561175|B.1.5.12|Gambia|2020-07-27	Africa|hCoV-19/Ghana/35280 S41/2020|EPI ISL 515093|A|Ghana|2020-05-24	0.0005564081	Africa
Africa|hCoV-19/Gambia/GC19-3418/2020|EPI ISL 561176|B.1.1.242|Gambia|2020-07-27	Africa|hCoV-19/Ghana/35280 S41/2020|EPI ISL 515093|A|Ghana|2020-05-24	0.0005857320	Africa
Africa|hCoV-19/Gambia/GC19-3429/2020|EPI ISL 561178|B.1.5.12|Gambia|2020-07-27	Africa|hCoV-19/Ghana/35280 S41/2020|EPI ISL 515093|A|Ghana|2020-05-24	0.0004822712	Africa
Africa|hCoV-19/Gambia/GC19-3432/2020|EPI ISL 561179|B.1.5.12|Gambia|2020-07-27	Africa|hCoV-19/Ghana/35280 S41/2020|EPI ISL 515093|A|Ghana|2020-05-24	0.0006207404	Africa
Africa|hCoV-19/Gambia/GC19-3438/2020|EPI ISL 561180|B.1.5.12|Gambia|2020-07-27	Africa|hCoV-19/Ghana/35280 S41/2020|EPI ISL 515093|A|Ghana|2020-05-24	0.0006202080	Africa
Africa|hCoV-19/Gambia/GC19-3445/2020|EPI ISL 561181|B.1.5.12|Gambia|2020-07-27	Africa|hCoV-19/Ghana/35280 S41/2020|EPI ISL 515093|A|Ghana|2020-05-24	0.0006891082	Africa
Africa|hCoV-19/Gambia/GC19-3448/2020|EPI ISL 561183|B.1.5|Gambia|2020-07-27	Africa|hCoV-19/Ghana/35280 S41/2020|EPI ISL 515093|A|Ghana|2020-05-24	0.0004140653	Africa
Africa|hCoV-19/Gambia/GC19-3497/2020|EPI ISL 561184|B.1.5.12|Gambia|2020-07-27	Africa|hCoV-19/Ghana/35280 S41/2020|EPI ISL 515093|A|Ghana|2020-05-24	0.0006201291	Africa
Africa|hCoV-19/Gambia/GC19-3503/2020|EPI ISL 561186|B.1.5.12|Gambia|2020-07-27	Africa|hCoV-19/Ghana/35280 S41/2020|EPI ISL 515093|A|Ghana|2020-05-24	0.0005215130	Africa
Africa|hCoV-19/Gambia/GC19-3504/2020|EPI ISL 561187|B.1.5.12|Gambia|2020-07-27	Africa|hCoV-19/Ghana/35280 S41/2020|EPI ISL 515093|A|Ghana|2020-05-24	0.0005861904	Africa
Africa|hCoV-19/Gambia/GC19-3505/2020|EPI ISL 561188|B.1.5.12|Gambia|2020-07-27	Africa|hCoV-19/Ghana/35280 S41/2020|EPI ISL 515093|A|Ghana|2020-05-24	0.0005512354	Africa
Africa|hCoV-19/Gambia/GC19-3529/2020|EPI ISL 561191|B.1.5.12|Gambia|2020-07-27	Africa|hCoV-19/Ghana/35280 S41/2020|EPI ISL 515093|A|Ghana|2020-05-24	0.0006201867	Africa
Africa|hCoV-19/Gambia/GC19-3530/2020|EPI ISL 561192|B.1.5.12|Gambia|2020-07-27	Africa|hCoV-19/Ghana/35280 S41/2020|EPI ISL 515093|A|Ghana|2020-05-24	0.0004871536	Africa
Africa|hCoV-19/Gambia/GC19-3533/2020|EPI ISL 561193|B.1.1.293|Gambia|2020-07-27	Africa|hCoV-19/Ghana/35280 S41/2020|EPI ISL 515093|A|Ghana|2020-05-24	0.0006202636	Africa
Africa|hCoV-19/Gambia/GC19-3535/2020|EPI ISL 561194|B.1.1.242|Gambia|2020-07-27	Africa|hCoV-19/Ghana/35280 S41/2020|EPI ISL 515093|A|Ghana|2020-05-24	0.0006891794	Africa
Africa|hCoV-19/Gambia/GC19-3550/2020|EPI ISL 561195|B.1.5.12|Gambia|2020-07-27	Africa|hCoV-19/Ghana/35280 S41/2020|EPI ISL 515093|A|Ghana|2020-05-24	0.0005857117	Africa
Africa|hCoV-19/Gambia/GC19-3565/2020|EPI ISL 561196|B.1.5.12|Gambia|2020-07-27	Africa|hCoV-19/Ghana/35280 S41/2020|EPI ISL 515093|A|Ghana|2020-05-24	0.0005167298	Africa
Africa|hCoV-19/Gambia/GC19-3578/2020|EPI ISL 561197|B.1.5.12|Gambia|2020-07-27	Africa|hCoV-19/Ghana/35280 S41/2020|EPI ISL 515093|A|Ghana|2020-05-24	0.0005514556	Africa
Africa|hCoV-19/Gambia/GC19-3629/2020|EPI ISL 561199|B.1.5.12|Gambia|2020-07-27	Africa|hCoV-19/Ghana/35280 S41/2020|EPI ISL 515093|A|Ghana|2020-05-24	0.0006546685	Africa
Africa|hCoV-19/Gambia/GC19-3656/2020|EPI ISL 561201|B.1.5.12|Gambia|2020-07-27	Africa|hCoV-19/Ghana/35280 S41/2020|EPI ISL 515093|A|Ghana|2020-05-24	0.0005512467	Africa
Africa|hCoV-19/Gambia/GC19-3659/2020|EPI ISL 561202|B.1.1|Gambia|2020-07-27	Africa|hCoV-19/Ghana/35280 S41/2020|EPI ISL 515093|A|Ghana|2020-05-24	0.0005513017	Africa
Africa|hCoV-19/Gambia/GC19-3666/2020|EPI ISL 561204|B.1.5.12|Gambia|2020-07-27	Africa|hCoV-19/Ghana/35280 S41/2020|EPI ISL 515093|A|Ghana|2020-05-24	0.0005906088	Africa
Africa|hCoV-19/Gambia/GC19-3769/2020|EPI ISL 561072|B.1.292|Gambia|2020-07-27	Africa|hCoV-19/Ghana/35280 S41/2020|EPI ISL 515093|A|Ghana|2020-05-24	0.0005562650	Africa
Africa|hCoV-19/Gambia/GC19-3773/2020|EPI ISL 561073|B.1.5.12|Gambia|2020-07-27	Africa|hCoV-19/Ghana/35280 S41/2020|EPI ISL 515093|A|Ghana|2020-05-24	0.0006201718	Africa
Africa|hCoV-19/Gambia/GC19-3774/2020|EPI ISL 561074|B.1.5.12|Gambia|2020-07-27	Africa|hCoV-19/Ghana/35280 S41/2020|EPI ISL 515093|A|Ghana|2020-05-24	0.0005857057	Africa
Africa|hCoV-19/Gambia/GC19-3794/2020|EPI ISL 561078|B.1.5.12|Gambia|2020-07-27	Africa|hCoV-19/Ghana/35280 S41/2020|EPI ISL 515093|A|Ghana|2020-05-24	0.0005910604	Africa
Africa|hCoV-19/Gambia/GC19-3796/2020|EPI ISL 561079|B.1.5.12|Gambia|2020-07-27	Africa|hCoV-19/Ghana/35280 S41/2020|EPI ISL 515093|A|Ghana|2020-05-24	0.0005856513	Africa
Africa|hCoV-19/Gambia/GC19-3798/2020|EPI ISL 561080|B.1.1.242|Gambia|2020-07-27	Africa|hCoV-19/Ghana/35280 S41/2020|EPI ISL 515093|A|Ghana|2020-05-24	0.0007308732	Africa
Africa|hCoV-19/Gambia/GC19-3799/2020|EPI ISL 561081|B.1.1.242|Gambia|2020-07-27	Africa|hCoV-19/Ghana/35280 S41/2020|EPI ISL 515093|A|Ghana|2020-05-24	0.0007235965	Africa
Africa|hCoV-19/Gambia/GC19-3802/2020|EPI ISL 561082|B.1.5.12|Gambia|2020-07-27	Africa|hCoV-19/Ghana/35280 S41/2020|EPI ISL 515093|A|Ghana|2020-05-24	0.0006546302	Africa
Africa|hCoV-19/Gambia/GC19-3805/2020|EPI ISL 561083|B.1.5.12|Gambia|2020-07-27	Africa|hCoV-19/Ghana/35280 S41/2020|EPI ISL 515093|A|Ghana|2020-05-24	0.0005856915	Africa
Africa|hCoV-19/Gambia/GC19-3806/2020|EPI ISL 561084|B.1.1.293|Gambia|2020-07-27	Africa|hCoV-19/Ghana/35280 S41/2020|EPI ISL 515093|A|Ghana|2020-05-24	0.0006202122	Africa
Africa|hCoV-19/Gambia/GC19-3807/2020|EPI ISL 561085|B.1.1.293|Gambia|2020-07-27	Africa|hCoV-19/Ghana/35280 S41/2020|EPI ISL 515093|A|Ghana|2020-05-24	0.0006547337	Africa
Africa|hCoV-19/Gambia/GC19-3812/2020|EPI ISL 561086|B.1.1.293|Gambia|2020-07-27	Africa|hCoV-19/Ghana/35280 S41/2020|EPI ISL 515093|A|Ghana|2020-05-24	0.0006893499	Africa
Africa|hCoV-19/Gambia/GC19-3813/2020|EPI ISL 561087|B.1.1.293|Gambia|2020-07-27	Africa|hCoV-19/Ghana/35280 S41/2020|EPI ISL 515093|A|Ghana|2020-05-24	0.0006547110	Africa
Africa|hCoV-19/Gambia/GC19-3814/2020|EPI ISL 561088|B.1|Gambia|2020-07-27	Africa|hCoV-19/Ghana/35280 S41/2020|EPI ISL 515093|A|Ghana|2020-05-24	0.0006546798	Africa
Africa|hCoV-19/Gambia/GC19-3816/2020|EPI ISL 561089|B.1.1.293|Gambia|2020-07-27	Africa|hCoV-19/Ghana/35280 S41/2020|EPI ISL 515093|A|Ghana|2020-05-24	0.0005172266	Africa
Africa|hCoV-19/Gambia/GC19-3818/2020|EPI ISL 561090|B.1.1.293|Gambia|2020-07-27	Africa|hCoV-19/Ghana/35280 S41/2020|EPI ISL 515093|A|Ghana|2020-05-24	0.0007236432	Africa
Africa|hCoV-19/Gambia/GC19-3820/2020|EPI ISL 561091|B.1.1.293|Gambia|2020-07-27	Africa|hCoV-19/Ghana/35280 S41/2020|EPI ISL 515093|A|Ghana|2020-05-24	0.0006547112	Africa
Africa|hCoV-19/Gambia/GC19-3821/2020|EPI ISL 561092|B.1.5.12|Gambia|2020-07-27	Africa|hCoV-19/Ghana/35280 S41/2020|EPI ISL 515093|A|Ghana|2020-05-24	0.0005219248	Africa
Africa|hCoV-19/Gambia/GC19-3822/2020|EPI ISL 561093|B.1.5.12|Gambia|2020-07-27	Africa|hCoV-19/Ghana/35280 S41/2020|EPI ISL 515093|A|Ghana|2020-05-24	0.0006201718	Africa
Africa|hCoV-19/Gambia/GC19-3823/2020|EPI ISL 561094|B.1.5.12|Gambia|2020-07-27	Africa|hCoV-19/Ghana/35280 S41/2020|EPI ISL 515093|A|Ghana|2020-05-24	0.0006207254	Africa
Africa|hCoV-19/Gambia/GC19-3835/2020|EPI ISL 561096|B.1.1.293|Gambia|2020-07-27	Africa|hCoV-19/Ghana/35280 S41/2020|EPI ISL 515093|A|Ghana|2020-05-24	0.0006202334	Africa
Africa|hCoV-19/Gambia/GC19-3836/2020|EPI ISL 561097|B.1.5.12|Gambia|2020-07-27	Africa|hCoV-19/Ghana/35280 S41/2020|EPI ISL 515093|A|Ghana|2020-05-24	0.0005856653	Africa
Africa|hCoV-19/Gambia/GC19-3839/2020|EPI ISL 561098|B.1.5.12|Gambia|2020-07-27	Africa|hCoV-19/Ghana/35280 S41/2020|EPI ISL 515093|A|Ghana|2020-05-24	0.0006201718	Africa
Africa|hCoV-19/Gambia/GC19-3842/2020|EPI ISL 561099|B.1.1.293|Gambia|2020-07-27	Africa|hCoV-19/Ghana/35280 S41/2020|EPI ISL 515093|A|Ghana|2020-05-24	0.0007236581	Africa
Africa|hCoV-19/Gambia/GC19-3846/2020|EPI ISL 561100|B.1.1.293|Gambia|2020-07-27	Africa|hCoV-19/Ghana/35280 S41/2020|EPI ISL 515093|A|Ghana|2020-05-24	0.0006891839	Africa
Africa|hCoV-19/Gambia/GC19-3852/2020|EPI ISL 561101|B.1.5.12|Gambia|2020-07-27	Africa|hCoV-19/Ghana/35280 S41/2020|EPI ISL 515093|A|Ghana|2020-05-24	0.0005910810	Africa
Africa|hCoV-19/Gambia/GC19-3854/2020|EPI ISL 561102|B.1.1.293|Gambia|2020-07-27	Africa|hCoV-19/Ghana/35280 S41/2020|EPI ISL 515093|A|Ghana|2020-05-24	0.0007236581	Africa
Africa|hCoV-19/Gambia/GC192573/2020|EPI ISL 561115|B.1.5.12|Gambia|2020-07-21	Africa|hCoV-19/Ghana/35280 S41/2020|EPI ISL 515093|A|Ghana|2020-05-24	0.0006201995	Africa
Africa|hCoV-19/Gambia/GC192576/2020|EPI ISL 561117|B.1.5.12|Gambia|2020-07-21	Africa|hCoV-19/Ghana/35280 S41/2020|EPI ISL 515093|A|Ghana|2020-05-24	0.0005211091	Africa
Africa|hCoV-19/Gambia/GC192579/2020|EPI ISL 561118|B.1.5.12|Gambia|2020-07-21	Africa|hCoV-19/Ghana/35280 S41/2020|EPI ISL 515093|A|Ghana|2020-05-24	0.0004892696	Africa
Africa|hCoV-19/Gambia/GC192602/2020|EPI ISL 561120|B.1.1.293|Gambia|2020-07-21	Africa|hCoV-19/Ghana/35280 S41/2020|EPI ISL 515093|A|Ghana|2020-05-24	0.0007236436	Africa
Africa|hCoV-19/Gambia/GC192610/2020|EPI ISL 561121|B.1.1.293|Gambia|2020-07-21	Africa|hCoV-19/Ghana/35280 S41/2020|EPI ISL 515093|A|Ghana|2020-05-24	0.0007236432	Africa
Africa|hCoV-19/Gambia/GC192751/2020|EPI ISL 561138|B.1.5.12|Gambia|2020-07-21	Africa|hCoV-19/Ghana/35280 S41/2020|EPI ISL 515093|A|Ghana|2020-05-24	0.0006546820	Africa
Africa|hCoV-19/Gambia/GC192756/2020|EPI ISL 561139|B.1.5.12|Gambia|2020-07-22	Africa|hCoV-19/Ghana/35280 S41/2020|EPI ISL 515093|A|Ghana|2020-05-24	0.0005857057	Africa
Africa|hCoV-19/Gambia/GC192772/2020|EPI ISL 561140|B.1.1|Gambia|2020-07-22	Africa|hCoV-19/Ghana/35280 S41/2020|EPI ISL 515093|A|Ghana|2020-05-24	0.0006891698	Africa
Africa|hCoV-19/Gambia/GC192778/2020|EPI ISL 561141|B.1.1|Gambia|2020-07-22	Africa|hCoV-19/Ghana/35280 S41/2020|EPI ISL 515093|A|Ghana|2020-05-24	0.0005857641	Africa
Africa|hCoV-19/Gambia/GC192781/2020|EPI ISL 561142|B.1.5.12|Gambia|2020-07-22	Africa|hCoV-19/Ghana/35280 S41/2020|EPI ISL 515093|A|Ghana|2020-05-24	0.0006201718	Africa
Africa|hCoV-19/Gambia/GC192782/2020|EPI ISL 561143|B.1.5.12|Gambia|2020-07-22	Africa|hCoV-19/Ghana/35280 S41/2020|EPI ISL 515093|A|Ghana|2020-05-24	0.0006201868	Africa
Africa|hCoV-19/Gambia/GC192786/2020|EPI ISL 561144|B.1.1.293|Gambia|2020-07-22	Africa|hCoV-19/Ghana/35280 S41/2020|EPI ISL 515093|A|Ghana|2020-05-24	0.0006546820	Africa
Africa|hCoV-19/Gambia/GC192789/2020|EPI ISL 561145|B.1|Gambia|2020-07-22	Africa|hCoV-19/Ghana/35280 S41/2020|EPI ISL 515093|A|Ghana|2020-05-24	0.0005511955	Africa
Africa|hCoV-19/Gambia/GC192811/2020|EPI ISL 561147|B.1.5.12|Gambia|2020-07-22	Africa|hCoV-19/Ghana/35280 S41/2020|EPI ISL 515093|A|Ghana|2020-05-24	0.0005915128	Africa
Africa|hCoV-19/Gambia/GC192812/2020|EPI ISL 561148|B.1.1.293|Gambia|2020-07-22	Africa|hCoV-19/Ghana/35280 S41/2020|EPI ISL 515093|A|Ghana|2020-05-24	0.0005857177	Africa
Africa|hCoV-19/Gambia/NPHL-038/2020|EPI ISL 561205|B.1.1|Gambia|2020	Africa|hCoV-19/Ghana/35280 S41/2020|EPI ISL 515093|A|Ghana|2020-05-24	0.0007236607	Africa
Africa|hCoV-19/Gambia/NPHL-061/2020|EPI ISL 561206|B.1.5.12|Gambia|2020	Africa|hCoV-19/Ghana/35280 S41/2020|EPI ISL 515093|A|Ghana|2020-05-24	0.0006891249	Africa
Africa|hCoV-19/Gambia/NPHL-1168/2020|EPI ISL 561212|B.1.5.12|Gambia|2020-06-27	Africa|hCoV-19/Ghana/35280 S41/2020|EPI ISL 515093|A|Ghana|2020-05-24	0.0006891673	Africa
Africa|hCoV-19/Gambia/NPHL-1208/2020|EPI ISL 561213|B.1.5.12|Gambia|2020-06-30	Africa|hCoV-19/Ghana/35280 S41/2020|EPI ISL 515093|A|Ghana|2020-05-24	0.0004162237	Africa
Africa|hCoV-19/Gambia/NPHL-1209/2020|EPI ISL 561214|B.1.5.12|Gambia|2020-06-30	Africa|hCoV-19/Ghana/35280 S41/2020|EPI ISL 515093|A|Ghana|2020-05-24	0.0003846881	Africa
Africa|hCoV-19/Gambia/NPHL-1212/2020|EPI ISL 561215|B.1.5.12|Gambia|2020-06-30	Africa|hCoV-19/Ghana/35280 S41/2020|EPI ISL 515093|A|Ghana|2020-05-24	0.0005511900	Africa
Africa|hCoV-19/Gambia/NPHL-1224/2020|EPI ISL 561217|B.1.1.293|Gambia|2020-06-30	Africa|hCoV-19/Ghana/35280 S41/2020|EPI ISL 515093|A|Ghana|2020-05-24	0.0005768010	Africa
Africa|hCoV-19/Gambia/NPHL-1230/2020|EPI ISL 561218|B.1.5|Gambia|2020-06-30	Africa|hCoV-19/Ghana/35280 S41/2020|EPI ISL 515093|A|Ghana|2020-05-24	0.0003467979	Africa
Africa|hCoV-19/Gambia/NPHL-1248/2020|EPI ISL 561222|B.1.5|Gambia|2020-07-01	Africa|hCoV-19/Ghana/35280 S41/2020|EPI ISL 515093|A|Ghana|2020-05-24	0.0003467749	Africa
Africa|hCoV-19/Gambia/NPHL-1258/2020|EPI ISL 561223|B.1.292|Gambia|2020-07-02	Africa|hCoV-19/Ghana/35280 S41/2020|EPI ISL 515093|A|Ghana|2020-05-24	0.0005167404	Africa
Africa|hCoV-19/Gambia/NPHL-1422/2020|EPI ISL 561228|B.1.5|Gambia|2020-07-04	Africa|hCoV-19/Ghana/35280 S41/2020|EPI ISL 515093|A|Ghana|2020-05-24	0.0003568106	Africa
Africa|hCoV-19/Gambia/NPHL-1424/2020|EPI ISL 561229|B.1.292|Gambia|2020-07-04	Africa|hCoV-19/Ghana/35280 S41/2020|EPI ISL 515093|A|Ghana|2020-05-24	0.0005168993	Africa
Africa|hCoV-19/Gambia/NPHL-1446/2020|EPI ISL 561230|B.1.5|Gambia|2020-07-04	Africa|hCoV-19/Ghana/35280 S41/2020|EPI ISL 515093|A|Ghana|2020-05-24	0.0003467750	Africa
Africa|hCoV-19/Gambia/NPHL-1477/2020|EPI ISL 561231|B.1.5|Gambia|2020	Africa|hCoV-19/Ghana/35280 S41/2020|EPI ISL 515093|A|Ghana|2020-05-24	0.0003550217	Africa
Africa|hCoV-19/Gambia/NPHL-1514/2020|EPI ISL 561232|B.1.1|Gambia|2020	Africa|hCoV-19/Ghana/35280 S41/2020|EPI ISL 515093|A|Ghana|2020-05-24	0.0006201842	Africa
Africa|hCoV-19/Gambia/NPHL-1641/2020|EPI ISL 561235|B.1.292|Gambia|2020-07-31	Africa|hCoV-19/Ghana/35280 S41/2020|EPI ISL 515093|A|Ghana|2020-05-24	0.0005625156	Africa
Africa|hCoV-19/Gambia/NPHL-1645/2020|EPI ISL 561236|B.1.1.293|Gambia|2020-08-04	Africa|hCoV-19/Ghana/35280 S41/2020|EPI ISL 515093|A|Ghana|2020-05-24	0.0005198791	Africa
Africa|hCoV-19/Gambia/NPHL-1711/2020|EPI ISL 561237|B.1.1.293|Gambia|2020-08-04	Africa|hCoV-19/Ghana/35280 S41/2020|EPI ISL 515093|A|Ghana|2020-05-24	0.0005857179	Africa
Africa|hCoV-19/Gambia/NPHL-1746/2020|EPI ISL 561238|B.1.1|Gambia|2020-07-20	Africa|hCoV-19/Ghana/35280 S41/2020|EPI ISL 515093|A|Ghana|2020-05-24	0.0005168595	Africa
Africa|hCoV-19/Gambia/NPHL-1921/2020|EPI ISL 561239|B.1.1|Gambia|2020	Africa|hCoV-19/Ghana/35280 S41/2020|EPI ISL 515093|A|Ghana|2020-05-24	0.0006891697	Africa
Africa|hCoV-19/Gambia/NPHL-1968/2020|EPI ISL 561240|B.1.1|Gambia|2020-07-16	Africa|hCoV-19/Ghana/35280 S41/2020|EPI ISL 515093|A|Ghana|2020-05-24	0.0006891698	Africa
Africa|hCoV-19/Gambia/NPHL-2037/2020|EPI ISL 561241|B.1.1|Gambia|2020-07-15	Africa|hCoV-19/Ghana/35280 S41/2020|EPI ISL 515093|A|Ghana|2020-05-24	0.0006547203	Africa
Africa|hCoV-19/Gambia/NPHL-2268/2020|EPI ISL 561242|B.1.1|Gambia|2020	Africa|hCoV-19/Ghana/35280 S41/2020|EPI ISL 515093|A|Ghana|2020-05-24	0.0004826034	Africa
Africa|hCoV-19/Gambia/NPHL-2344/2020|EPI ISL 561243|B.1.292|Gambia|2020	Africa|hCoV-19/Ghana/35280 S41/2020|EPI ISL 515093|A|Ghana|2020-05-24	0.0005857155	Africa
Africa|hCoV-19/Gambia/NPHL-2374/2020|EPI ISL 561244|B.1.5.12|Gambia|2020	Africa|hCoV-19/Ghana/35280 S41/2020|EPI ISL 515093|A|Ghana|2020-05-24	0.0005512088	Africa
Africa|hCoV-19/Gambia/NPHL-242/2020|EPI ISL 561245|B.1.5|Gambia|2020	Africa|hCoV-19/Ghana/35280 S41/2020|EPI ISL 515093|A|Ghana|2020-05-24	0.0003789469	Africa
Africa|hCoV-19/Gambia/NPHL-243/2020|EPI ISL 561246|B.1.5|Gambia|2020	Africa|hCoV-19/Ghana/35280 S41/2020|EPI ISL 515093|A|Ghana|2020-05-24	0.0004197464	Africa
Africa|hCoV-19/Gambia/NPHL-244/2020|EPI ISL 561247|B.1.1.293|Gambia|2020	Africa|hCoV-19/Ghana/35280 S41/2020|EPI ISL 515093|A|Ghana|2020-05-24	0.0006257395	Africa
Africa|hCoV-19/Gambia/NPHL-2443/2020|EPI ISL 561248|B.1.5.12|Gambia|2020	Africa|hCoV-19/Ghana/35280 S41/2020|EPI ISL 515093|A|Ghana|2020-05-24	0.0005511895	Africa
Africa|hCoV-19/Gambia/NPHL-2444/2020|EPI ISL 561249|B.1.292|Gambia|2020-07-21	Africa|hCoV-19/Ghana/35280 S41/2020|EPI ISL 515093|A|Ghana|2020-05-24	0.0005512011	Africa
Africa|hCoV-19/Gambia/NPHL-2446/2020|EPI ISL 561250|B.1.1|Gambia|2020	Africa|hCoV-19/Ghana/35280 S41/2020|EPI ISL 515093|A|Ghana|2020-05-24	0.0006960763	Africa
Africa|hCoV-19/Gambia/NPHL-245/2020|EPI ISL 561251|B.1.1|Gambia|2020	Africa|hCoV-19/Ghana/35280 S41/2020|EPI ISL 515093|A|Ghana|2020-05-24	0.0005172515	Africa
Africa|hCoV-19/Gambia/NPHL-2457/2020|EPI ISL 561252|B.1.1|Gambia|2020-07-21	Africa|hCoV-19/Ghana/35280 S41/2020|EPI ISL 515093|A|Ghana|2020-05-24	0.0006960521	Africa
Africa|hCoV-19/Gambia/NPHL-2458/2020|EPI ISL 561253|B.1.292|Gambia|2020-07-21	Africa|hCoV-19/Ghana/35280 S41/2020|EPI ISL 515093|A|Ghana|2020-05-24	0.0005568980	Africa
Africa|hCoV-19/Gambia/NPHL-2463/2020|EPI ISL 561254|B.1.1|Gambia|2020	Africa|hCoV-19/Ghana/35280 S41/2020|EPI ISL 515093|A|Ghana|2020-05-24	0.0007031231	Africa
Africa|hCoV-19/Gambia/NPHL-2465/2020|EPI ISL 561255|B.1.1|Gambia|2020-07-21	Africa|hCoV-19/Ghana/35280 S41/2020|EPI ISL 515093|A|Ghana|2020-05-24	0.0006961009	Africa
Africa|hCoV-19/Gambia/NPHL-2469/2020|EPI ISL 561256|B.1.5.12|Gambia|2020-07-21	Africa|hCoV-19/Ghana/35280 S41/2020|EPI ISL 515093|A|Ghana|2020-05-24	0.0006263990	Africa
Africa|hCoV-19/Gambia/NPHL-247/2020|EPI ISL 561257|B.1.1.293|Gambia|2020	Africa|hCoV-19/Ghana/35280 S41/2020|EPI ISL 515093|A|Ghana|2020-05-24	0.0006202207	Africa
Africa|hCoV-19/Gambia/NPHL-2470/2020|EPI ISL 561258|B.1.1|Gambia|2020-07-21	Africa|hCoV-19/Ghana/35280 S41/2020|EPI ISL 515093|A|Ghana|2020-05-24	0.0006960763	Africa
Africa|hCoV-19/Gambia/NPHL-2472/2020|EPI ISL 561259|B.1.5.12|Gambia|2020-07-21	Africa|hCoV-19/Ghana/35280 S41/2020|EPI ISL 515093|A|Ghana|2020-05-24	0.0004175181	Africa
Africa|hCoV-19/Gambia/NPHL-2473/2020|EPI ISL 561260|B.1.5.12|Gambia|2020-07-21	Africa|hCoV-19/Ghana/35280 S41/2020|EPI ISL 515093|A|Ghana|2020-05-24	0.0006891770	Africa
Africa|hCoV-19/Gambia/NPHL-2478/2020|EPI ISL 561261|B.1.5.12|Gambia|2020-07-21	Africa|hCoV-19/Ghana/35280 S41/2020|EPI ISL 515093|A|Ghana|2020-05-24	0.0005272944	Africa
Africa|hCoV-19/Gambia/NPHL-2497/2020|EPI ISL 561262|B.1.1.242|Gambia|2020-07-21	Africa|hCoV-19/Ghana/35280 S41/2020|EPI ISL 515093|A|Ghana|2020-05-24	0.0006679320	Africa
Africa|hCoV-19/Gambia/NPHL-2504/2020|EPI ISL 561264|B.1.5.12|Gambia|2020-07-23	Africa|hCoV-19/Ghana/35280 S41/2020|EPI ISL 515093|A|Ghana|2020-05-24	0.0006557624	Africa
Africa|hCoV-19/Gambia/NPHL-2514/2020|EPI ISL 561265|B.1.5.12|Gambia|2020-07-21	Africa|hCoV-19/Ghana/35280 S41/2020|EPI ISL 515093|A|Ghana|2020-05-24	0.0006264056	Africa
Africa|hCoV-19/Gambia/NPHL-2521/2020|EPI ISL 561266|B.1.5.12|Gambia|2020-07-23	Africa|hCoV-19/Ghana/35280 S41/2020|EPI ISL 515093|A|Ghana|2020-05-24	0.0006263796	Africa
Africa|hCoV-19/Gambia/NPHL-2522/2020|EPI ISL 561267|B.1.1.293|Gambia|2020-07-22	Africa|hCoV-19/Ghana/35280 S41/2020|EPI ISL 515093|A|Ghana|2020-05-24	0.0006269574	Africa
Africa|hCoV-19/Gambia/NPHL-2524/2020|EPI ISL 561268|B.1.1|Gambia|2020-07-24	Africa|hCoV-19/Ghana/35280 S41/2020|EPI ISL 515093|A|Ghana|2020-05-24	0.0006547205	Africa
Africa|hCoV-19/Gambia/NPHL-2529/2020|EPI ISL 561269|B.1.1.293|Gambia|2020-07-21	Africa|hCoV-19/Ghana/35280 S41/2020|EPI ISL 515093|A|Ghana|2020-05-24	0.0006263925	Africa
Africa|hCoV-19/Gambia/NPHL-253/2020|EPI ISL 561270|B.1.1.293|Gambia|2020	Africa|hCoV-19/Ghana/35280 S41/2020|EPI ISL 515093|A|Ghana|2020-05-24	0.0006546685	Africa
Africa|hCoV-19/Gambia/NPHL-2537/2020|EPI ISL 561271|B.1.1|Gambia|2020	Africa|hCoV-19/Ghana/35280 S41/2020|EPI ISL 515093|A|Ghana|2020-05-24	0.0007302780	Africa
Africa|hCoV-19/Gambia/NPHL-2538/2020|EPI ISL 561272|B.1.5.12|Gambia|2020-07-21	Africa|hCoV-19/Ghana/35280 S41/2020|EPI ISL 515093|A|Ghana|2020-05-24	0.0005915539	Africa
Africa|hCoV-19/Gambia/NPHL-2550/2020|EPI ISL 561274|B.1.292|Gambia|2020-07-21	Africa|hCoV-19/Ghana/35280 S41/2020|EPI ISL 515093|A|Ghana|2020-05-24	0.0005219357	Africa
Africa|hCoV-19/Gambia/NPHL-2554/2020|EPI ISL 561275|B.1.5.12|Gambia|2020	Africa|hCoV-19/Ghana/35280 S41/2020|EPI ISL 515093|A|Ghana|2020-05-24	0.0005219611	Africa
Africa|hCoV-19/Gambia/NPHL-2555/2020|EPI ISL 561276|B.1.1|Gambia|2020-07-21	Africa|hCoV-19/Ghana/35280 S41/2020|EPI ISL 515093|A|Ghana|2020-05-24	0.0006681476	Africa
Africa|hCoV-19/Gambia/NPHL-256/2020|EPI ISL 561277|B.1.1.293|Gambia|2020	Africa|hCoV-19/Ghana/35280 S41/2020|EPI ISL 515093|A|Ghana|2020-05-24	0.0005512903	Africa
Africa|hCoV-19/Gambia/NPHL-2560/2020|EPI ISL 561278|B.1.1|Gambia|2020	Africa|hCoV-19/Ghana/35280 S41/2020|EPI ISL 515093|A|Ghana|2020-05-24	0.0006960521	Africa
Africa|hCoV-19/Gambia/NPHL-2567/2020|EPI ISL 561279|B.1|Gambia|2020	Africa|hCoV-19/Ghana/35280 S41/2020|EPI ISL 515093|A|Ghana|2020-05-24	0.0006891816	Africa
Africa|hCoV-19/Gambia/NPHL-2573/2020|EPI ISL 561280|B.1.1.293|Gambia|2020	Africa|hCoV-19/Ghana/35280 S41/2020|EPI ISL 515093|A|Ghana|2020-05-24	0.0005219847	Africa
Africa|hCoV-19/Gambia/NPHL-2586/2020|EPI ISL 561281|B.1.5.12|Gambia|2020-07-23	Africa|hCoV-19/Ghana/35280 S41/2020|EPI ISL 515093|A|Ghana|2020-05-24	0.0005271887	Africa
Africa|hCoV-19/Gambia/NPHL-2588/2020|EPI ISL 561282|B.1.1|Gambia|2020	Africa|hCoV-19/Ghana/35280 S41/2020|EPI ISL 515093|A|Ghana|2020-05-24	0.0007236436	Africa
Africa|hCoV-19/Gambia/NPHL-2615/2020|EPI ISL 561283|B.1.1.293|Gambia|2020-08-18	Africa|hCoV-19/Ghana/35280 S41/2020|EPI ISL 515093|A|Ghana|2020-05-24	0.0006546685	Africa
Africa|hCoV-19/Gambia/NPHL-2626/2020|EPI ISL 561284|B.1.1.293|Gambia|2020	Africa|hCoV-19/Ghana/35280 S41/2020|EPI ISL 515093|A|Ghana|2020-05-24	0.0005512960	Africa
Africa|hCoV-19/Gambia/NPHL-2640/2020|EPI ISL 561285|B.1.5.12|Gambia|2020-06-17	Africa|hCoV-19/Ghana/35280 S41/2020|EPI ISL 515093|A|Ghana|2020-05-24	0.0004822927	Africa
Africa|hCoV-19/Gambia/NPHL-266/2020|EPI ISL 561286|B.1.5.12|Gambia|2020	Africa|hCoV-19/Ghana/35280 S41/2020|EPI ISL 515093|A|Ghana|2020-05-24	0.0005915868	Africa
Africa|hCoV-19/Gambia/NPHL-2706/2020|EPI ISL 561287|B.1.292|Gambia|2020	Africa|hCoV-19/Ghana/35280 S41/2020|EPI ISL 515093|A|Ghana|2020-05-24	0.0005856633	Africa
Africa|hCoV-19/Gambia/NPHL-2712/2020|EPI ISL 561288|B.1.5.12|Gambia|2020-08-03	Africa|hCoV-19/Ghana/35280 S41/2020|EPI ISL 515093|A|Ghana|2020-05-24	0.0006201995	Africa
Africa|hCoV-19/Gambia/NPHL-2727/2020|EPI ISL 561289|B.1.5.12|Gambia|2020-08-04	Africa|hCoV-19/Ghana/35280 S41/2020|EPI ISL 515093|A|Ghana|2020-05-24	0.0006201718	Africa
Africa|hCoV-19/Gambia/NPHL-2729/2020|EPI ISL 561290|B.1.1|Gambia|2020-07-23	Africa|hCoV-19/Ghana/35280 S41/2020|EPI ISL 515093|A|Ghana|2020-05-24	0.0006891698	Africa
Africa|hCoV-19/Gambia/NPHL-2736/2020|EPI ISL 561291|B.1.1.242|Gambia|2020-07-25	Africa|hCoV-19/Ghana/35280 S41/2020|EPI ISL 515093|A|Ghana|2020-05-24	0.0007236284	Africa
Africa|hCoV-19/Gambia/NPHL-2759/2020|EPI ISL 561292|B.1.5.12|Gambia|2020-08-07	Africa|hCoV-19/Ghana/35280 S41/2020|EPI ISL 515093|A|Ghana|2020-05-24	0.0005857581	Africa
Africa|hCoV-19/Gambia/NPHL-2762/2020|EPI ISL 561293|B.1.5.12|Gambia|2020-07-25	Africa|hCoV-19/Ghana/35280 S41/2020|EPI ISL 515093|A|Ghana|2020-05-24	0.0006546527	Africa
Africa|hCoV-19/Gambia/NPHL-2767/2020|EPI ISL 561294|B.1.1.293|Gambia|2020-07-25	Africa|hCoV-19/Ghana/35280 S41/2020|EPI ISL 515093|A|Ghana|2020-05-24	0.0006891556	Africa
Africa|hCoV-19/Gambia/NPHL-2768/2020|EPI ISL 561295|B.1.1.293|Gambia|2020-07-27	Africa|hCoV-19/Ghana/35280 S41/2020|EPI ISL 515093|A|Ghana|2020-05-24	0.0006201994	Africa
Africa|hCoV-19/Gambia/NPHL-277/2020|EPI ISL 561296|B.1.5.12|Gambia|2020	Africa|hCoV-19/Ghana/35280 S41/2020|EPI ISL 515093|A|Ghana|2020-05-24	0.0006201868	Africa
Africa|hCoV-19/Gambia/NPHL-2785/2020|EPI ISL 561297|B.1.1.242|Gambia|2020-07-27	Africa|hCoV-19/Ghana/35280 S41/2020|EPI ISL 515093|A|Ghana|2020-05-24	0.0006546776	Africa
Africa|hCoV-19/Gambia/NPHL-2790/2020|EPI ISL 561298|B.1.1.293|Gambia|2020	Africa|hCoV-19/Ghana/35280 S41/2020|EPI ISL 515093|A|Ghana|2020-05-24	0.0006891697	Africa
Africa|hCoV-19/Gambia/NPHL-2825/2020|EPI ISL 561299|B.1.5.12|Gambia|2020	Africa|hCoV-19/Ghana/35280 S41/2020|EPI ISL 515093|A|Ghana|2020-05-24	0.0006201141	Africa
Africa|hCoV-19/Gambia/NPHL-287/2020|EPI ISL 561300|B.1.1.293|Gambia|2020	Africa|hCoV-19/Ghana/35280 S41/2020|EPI ISL 515093|A|Ghana|2020-05-24	0.0006547045	Africa
Africa|hCoV-19/Gambia/NPHL-2889/2020|EPI ISL 561301|B.1.5.12|Gambia|2020	Africa|hCoV-19/Ghana/35280 S41/2020|EPI ISL 515093|A|Ghana|2020-05-24	0.0006666637	Africa
Africa|hCoV-19/Gambia/NPHL-2892/2020|EPI ISL 561302|B.1.5.12|Gambia|2020-09-07	Africa|hCoV-19/Ghana/35280 S41/2020|EPI ISL 515093|A|Ghana|2020-05-24	0.0006666637	Africa
Africa|hCoV-19/Gambia/NPHL-290/2020|EPI ISL 561303|B.1.1.293|Gambia|2020	Africa|hCoV-19/Ghana/35280 S41/2020|EPI ISL 515093|A|Ghana|2020-05-24	0.0006201992	Africa
Africa|hCoV-19/Gambia/NPHL-2909/2020|EPI ISL 561304|B.1.1.293|Gambia|2020-07-26	Africa|hCoV-19/Ghana/35280 S41/2020|EPI ISL 515093|A|Ghana|2020-05-24	0.0006546977	Africa
Africa|hCoV-19/Gambia/NPHL-2984/2020|EPI ISL 561307|B.1.1.293|Gambia|2020	Africa|hCoV-19/Ghana/35280 S41/2020|EPI ISL 515093|A|Ghana|2020-05-24	0.0006892006	Africa
Africa|hCoV-19/Gambia/NPHL-299/2020|EPI ISL 561308|B.1.1.293|Gambia|2020	Africa|hCoV-19/Ghana/35280 S41/2020|EPI ISL 515093|A|Ghana|2020-05-24	0.0006546820	Africa
Africa|hCoV-19/Gambia/NPHL-3047/2020|EPI ISL 561309|B.1.5.12|Gambia|2020-07-28	Africa|hCoV-19/Ghana/35280 S41/2020|EPI ISL 515093|A|Ghana|2020-05-24	0.0006610976	Africa
Africa|hCoV-19/Gambia/NPHL-3055/2020|EPI ISL 561310|B.1.5.12|Gambia|2020-07-17	Africa|hCoV-19/Ghana/35280 S41/2020|EPI ISL 515093|A|Ghana|2020-05-24	0.0006546525	Africa
Africa|hCoV-19/Gambia/NPHL-3062/2020|EPI ISL 561311|B.1.5.12|Gambia|2020	Africa|hCoV-19/Ghana/35280 S41/2020|EPI ISL 515093|A|Ghana|2020-05-24	0.0006610976	Africa
Africa|hCoV-19/Gambia/NPHL-3079/2020|EPI ISL 561312|B.1.5.12|Gambia|2020-07-27	Africa|hCoV-19/Ghana/35280 S41/2020|EPI ISL 515093|A|Ghana|2020-05-24	0.0006666637	Africa
Africa|hCoV-19/Gambia/NPHL-3206/2020|EPI ISL 561313|B.1.1.293|Gambia|2020	Africa|hCoV-19/Ghana/35280 S41/2020|EPI ISL 515093|A|Ghana|2020-05-24	0.0007236605	Africa
Africa|hCoV-19/Gambia/NPHL-3254/2020|EPI ISL 561315|B.1.5.12|Gambia|2020-07-28	Africa|hCoV-19/Ghana/35280 S41/2020|EPI ISL 515093|A|Ghana|2020-05-24	0.0006601105	Africa
Africa|hCoV-19/Gambia/NPHL-3281/2020|EPI ISL 561316|B.1.1|Gambia|2020-07-28	Africa|hCoV-19/Ghana/35280 S41/2020|EPI ISL 515093|A|Ghana|2020-05-24	0.0007502119	Africa
Africa|hCoV-19/Gambia/NPHL-483B/2020|EPI ISL 561318|B.1.1|Gambia|2020	Africa|hCoV-19/Ghana/35280 S41/2020|EPI ISL 515093|A|Ghana|2020-05-24	0.0007863209	Africa
Africa|hCoV-19/Gambia/NPHL-704/2020|EPI ISL 561320|B.1.1.293|Gambia|2020	Africa|hCoV-19/Ghana/35280 S41/2020|EPI ISL 515093|A|Ghana|2020-05-24	0.0008703824	Africa
Africa|hCoV-19/Gambia/NPHL-737/2020|EPI ISL 561323|B.1.1.293|Gambia|2020	Africa|hCoV-19/Ghana/35280 S41/2020|EPI ISL 515093|A|Ghana|2020-05-24	0.0005915660	Africa
Africa|hCoV-19/Gambia/NPHL-748/2020|EPI ISL 561324|B.1.1|Gambia|2020	Africa|hCoV-19/Ghana/35280 S41/2020|EPI ISL 515093|A|Ghana|2020-05-24	0.0006547203	Africa
Africa|hCoV-19/Gambia/NPHL-758/2020|EPI ISL 561326|B.1.1.293|Gambia|2020	Africa|hCoV-19/Ghana/35280 S41/2020|EPI ISL 515093|A|Ghana|2020-05-24	0.0004911276	Africa
Africa|hCoV-19/Gambia/NPHL-760/2020|EPI ISL 561327|B.1.5|Gambia|2020	Africa|hCoV-19/Ghana/35280 S41/2020|EPI ISL 515093|A|Ghana|2020-05-24	0.0004137654	Africa
Africa|hCoV-19/Gambia/NPHL-790/2020|EPI ISL 561329|B.1.5|Gambia|2020	Africa|hCoV-19/Ghana/35280 S41/2020|EPI ISL 515093|A|Ghana|2020-05-24	0.0003824376	Africa
Africa|hCoV-19/Gambia/NPHL-923/2020|EPI ISL 561330|B.1.5.12|Gambia|2020	Africa|hCoV-19/Ghana/35280 S41/2020|EPI ISL 515093|A|Ghana|2020-05-24	0.0005512278	Africa
Africa|hCoV-19/Gambia/NPHL-930/2020|EPI ISL 561331|B.1.5|Gambia|2020	Africa|hCoV-19/Ghana/35280 S41/2020|EPI ISL 515093|A|Ghana|2020-05-24	0.0004172176	Africa
Africa|hCoV-19/Gambia/NPHL-941/2020|EPI ISL 561332|B.1.5.12|Gambia|2020	Africa|hCoV-19/Ghana/35280 S41/2020|EPI ISL 515093|A|Ghana|2020-05-24	0.0005856775	Africa
Africa|hCoV-19/Gambia/NPHL-956/2020|EPI ISL 561334|B.1.5.12|Gambia|2020	Africa|hCoV-19/Ghana/35280 S41/2020|EPI ISL 515093|A|Ghana|2020-05-24	0.0005910604	Africa
Africa|hCoV-19/Ghana/1651 S3/2020|EPI ISL 422387|A.11|Ghana|2020-03-25	Africa|hCoV-19/Ghana/35280 S41/2020|EPI ISL 515093|A|Ghana|2020-05-24	0.0001775902	Africa
Africa|hCoV-19/Ghana/1659 S14/2020|EPI ISL 422405|B.1.220|Ghana|2020-03-25	Africa|hCoV-19/Ghana/35280 S41/2020|EPI ISL 515093|A|Ghana|2020-05-24	0.0004622255	Africa
Africa|hCoV-19/Ghana/2230 S4/2020|EPI ISL 422390|B.40|Ghana|2020-03-25	Africa|hCoV-19/Ghana/35280 S41/2020|EPI ISL 515093|A|Ghana|2020-05-24	0.0003800635	Africa
Africa|hCoV-19/Ghana/2333 S5/2020|EPI ISL 422394|B.1.3|Ghana|2020-03-27	Africa|hCoV-19/Ghana/35280 S41/2020|EPI ISL 515093|A|Ghana|2020-05-24	0.0005571633	Africa
Africa|hCoV-19/Ghana/2573 S27/2020|EPI ISL 515082|A|Ghana|2020-03-29	Africa|hCoV-19/Ghana/35280 S41/2020|EPI ISL 515093|A|Ghana|2020-05-24	0.0003100013	Africa
Africa|hCoV-19/Ghana/2666 S32/2020|EPI ISL 515083|A|Ghana|2020-03-27	Africa|hCoV-19/Ghana/35280 S41/2020|EPI ISL 515093|A|Ghana|2020-05-24	0.0001045122	Africa
Africa|hCoV-19/Ghana/2709 S25/2020|EPI ISL 515084|B.1|Ghana|2020-03-28	Africa|hCoV-19/Ghana/35280 S41/2020|EPI ISL 515093|A|Ghana|2020-05-24	0.0005859714	Africa
Africa|hCoV-19/Ghana/2828 S6/2020|EPI ISL 422397|A.11|Ghana|2020-03-29	Africa|hCoV-19/Ghana/35280 S41/2020|EPI ISL 515093|A|Ghana|2020-05-24	0.0003114311	Africa
Africa|hCoV-19/Ghana/2852 S30/2020|EPI ISL 515085|B.6|Ghana|2020-03-28	Africa|hCoV-19/Ghana/35280 S41/2020|EPI ISL 515093|A|Ghana|2020-05-24	0.0003493388	Africa
Africa|hCoV-19/Ghana/2914 S8/2020|EPI ISL 422399|B.1.1|Ghana|2020-03-30	Africa|hCoV-19/Ghana/35280 S41/2020|EPI ISL 515093|A|Ghana|2020-05-24	0.0005284451	Africa
Africa|hCoV-19/Ghana/34927 S20/2020|EPI ISL 515086|A.11|Ghana|2020-05-23	Africa|hCoV-19/Ghana/35280 S41/2020|EPI ISL 515093|A|Ghana|2020-05-24	0.0002066640	Africa
Africa|hCoV-19/Ghana/34928 S21/2020|EPI ISL 515087|A.11|Ghana|2020-05-23	Africa|hCoV-19/Ghana/35280 S41/2020|EPI ISL 515093|A|Ghana|2020-05-24	0.0002756527	Africa
Africa|hCoV-19/Ghana/34980 S22/2020|EPI ISL 515088|B.1.1|Ghana|2020-05-23	Africa|hCoV-19/Ghana/35280 S41/2020|EPI ISL 515093|A|Ghana|2020-05-24	0.0005248096	Africa
Africa|hCoV-19/Ghana/34983 S40/2020|EPI ISL 515089|B.1.1|Ghana|2020-05-23	Africa|hCoV-19/Ghana/35280 S41/2020|EPI ISL 515093|A|Ghana|2020-05-24	0.0005858935	Africa
Africa|hCoV-19/Ghana/35012 S17/2020|EPI ISL 515090|B.1.1|Ghana|2020-05-23	Africa|hCoV-19/Ghana/35280 S41/2020|EPI ISL 515093|A|Ghana|2020-05-24	0.0005857318	Africa
Africa|hCoV-19/Ghana/35019 S18/2020|EPI ISL 515091|B.1.1|Ghana|2020-05-23	Africa|hCoV-19/Ghana/35280 S41/2020|EPI ISL 515093|A|Ghana|2020-05-24	0.0004862233	Africa
Africa|hCoV-19/Ghana/35183 S24/2020|EPI ISL 515092|A|Ghana|2020-05-24	Africa|hCoV-19/Ghana/35280 S41/2020|EPI ISL 515093|A|Ghana|2020-05-24	0.0001052970	Africa
Africa|hCoV-19/Algeria/G0638 2264/2020|EPI ISL 418241|B.1|Algeria|2020-03-02	Africa|hCoV-19/Ghana/35394 S49/2020|EPI ISL 515094|B.1.1.307|Ghana|2020-05-24	0.0003798256	Africa
Africa|hCoV-19/Algeria/G0640 2265/2020|EPI ISL 418242|B.1|Algeria|2020-03-08	Africa|hCoV-19/Ghana/35394 S49/2020|EPI ISL 515094|B.1.1.307|Ghana|2020-05-24	0.0002756772	Africa
Africa|hCoV-19/Algeria/G0860 2262/2020|EPI ISL 420037|B.1|Algeria|2020-03-02	Africa|hCoV-19/Ghana/35394 S49/2020|EPI ISL 515094|B.1.1.307|Ghana|2020-05-24	0.0002756772	Africa
Africa|hCoV-19/Benin/1022/2020|EPI ISL 476826|B.1|Benin|2020-03-25	Africa|hCoV-19/Ghana/35394 S49/2020|EPI ISL 515094|B.1.1.307|Ghana|2020-05-24	0.0002412350	Africa
Africa|hCoV-19/Benin/1092/2020|EPI ISL 476827|B.1|Benin|2020-03-27	Africa|hCoV-19/Ghana/35394 S49/2020|EPI ISL 515094|B.1.1.307|Ghana|2020-05-24	0.0002412957	Africa
Africa|hCoV-19/Benin/1408/2020|EPI ISL 476825|B.1.356|Benin|2020-04-04	Africa|hCoV-19/Ghana/35394 S49/2020|EPI ISL 515094|B.1.1.307|Ghana|2020-05-24	0.0002756962	Africa
Africa|hCoV-19/Benin/1409/2020|EPI ISL 476828|B.1|Benin|2020-04-06	Africa|hCoV-19/Ghana/35394 S49/2020|EPI ISL 515094|B.1.1.307|Ghana|2020-05-24	0.0003124393	Africa
Africa|hCoV-19/Benin/1950/2020|EPI ISL 476830|A|Benin|2020-04-15	Africa|hCoV-19/Ghana/35394 S49/2020|EPI ISL 515094|B.1.1.307|Ghana|2020-05-24	0.0004481316	Africa
Africa|hCoV-19/Benin/197/2020|EPI ISL 476822|B.1.178|Benin|2020-03-15	Africa|hCoV-19/Ghana/35394 S49/2020|EPI ISL 515094|B.1.1.307|Ghana|2020-05-24	0.0002412625	Africa
Africa|hCoV-19/Benin/2012/2020|EPI ISL 476831|A|Benin|2020-04-15	Africa|hCoV-19/Ghana/35394 S49/2020|EPI ISL 515094|B.1.1.307|Ghana|2020-05-24	0.0004825418	Africa
Africa|hCoV-19/Benin/260/2020|EPI ISL 476823|B.1.292|Benin|2020-03-17	Africa|hCoV-19/Ghana/35394 S49/2020|EPI ISL 515094|B.1.1.307|Ghana|2020-05-24	0.0003446416	Africa
Africa|hCoV-19/Benin/314/2020|EPI ISL 476834|B.1.5|Benin|2020-03-17	Africa|hCoV-19/Ghana/35394 S49/2020|EPI ISL 515094|B.1.1.307|Ghana|2020-05-24	0.0003466255	Africa
Africa|hCoV-19/Benin/461/2020|EPI ISL 476833|A|Benin|2020-03-17	Africa|hCoV-19/Ghana/35394 S49/2020|EPI ISL 515094|B.1.1.307|Ghana|2020-05-24	0.0004825418	Africa
Africa|hCoV-19/Benin/501/2020|EPI ISL 476824|B.1.356|Benin|2020-03-17	Africa|hCoV-19/Ghana/35394 S49/2020|EPI ISL 515094|B.1.1.307|Ghana|2020-05-24	0.0002756772	Africa
Africa|hCoV-19/Benin/843/2020|EPI ISL 476829|A|Benin|2020-03-19	Africa|hCoV-19/Ghana/35394 S49/2020|EPI ISL 515094|B.1.1.307|Ghana|2020-05-24	0.0004136472	Africa
Africa|hCoV-19/Botswana/BOT0455/2020|EPI ISL 560386|B.1|Botswana|2020-03-28	Africa|hCoV-19/Ghana/35394 S49/2020|EPI ISL 515094|B.1.1.307|Ghana|2020-05-24	0.0002067494	Africa
Africa|hCoV-19/Botswana/BOT2254/2020|EPI ISL 560390|B.1.1|Botswana|2020-04-08	Africa|hCoV-19/Ghana/35394 S49/2020|EPI ISL 515094|B.1.1.307|Ghana|2020-05-24	0.0000689678	Africa
Africa|hCoV-19/Botswana/BOT2283/2020|EPI ISL 560385|B.1|Botswana|2020-04-07	Africa|hCoV-19/Ghana/35394 S49/2020|EPI ISL 515094|B.1.1.307|Ghana|2020-05-24	0.0003165753	Africa
Africa|hCoV-19/Botswana/BOT2624/2020|EPI ISL 560387|B.1.1|Botswana|2020-04-05	Africa|hCoV-19/Ghana/35394 S49/2020|EPI ISL 515094|B.1.1.307|Ghana|2020-05-24	0.0000703281	Africa
Africa|hCoV-19/Botswana/BOT4161/2020|EPI ISL 560388|B.1.1.220|Botswana|2020-04-16	Africa|hCoV-19/Ghana/35394 S49/2020|EPI ISL 515094|B.1.1.307|Ghana|2020-05-24	0.0001393733	Africa
Africa|hCoV-19/DRC/04186/2020|EPI ISL 471411|A|Democratic Republic of the Congo|2020-04-25	Africa|hCoV-19/Ghana/35394 S49/2020|EPI ISL 515094|B.1.1.307|Ghana|2020-05-24	0.0004825416	Africa
Africa|hCoV-19/DRC/04188/2020|EPI ISL 471413|A|Democratic Republic of the Congo|2020-04-25	Africa|hCoV-19/Ghana/35394 S49/2020|EPI ISL 515094|B.1.1.307|Ghana|2020-05-24	0.0005638235	Africa
Africa|hCoV-19/DRC/10041/2020|EPI ISL 527543|B.1.1.275|Democratic Republic of the Congo|2020-05-22	Africa|hCoV-19/Ghana/35394 S49/2020|EPI ISL 515094|B.1.1.307|Ghana|2020-05-24	0.0001386598	Africa
Africa|hCoV-19/DRC/10057/2020|EPI ISL 527538|B.1.1.275|Democratic Republic of the Congo|2020-05-22	Africa|hCoV-19/Ghana/35394 S49/2020|EPI ISL 515094|B.1.1.307|Ghana|2020-05-24	0.0002502892	Africa
Africa|hCoV-19/DRC/10061/2020|EPI ISL 527521|B.1.1.275|Democratic Republic of the Congo|2020-05-22	Africa|hCoV-19/Ghana/35394 S49/2020|EPI ISL 515094|B.1.1.307|Ghana|2020-05-24	0.0001059413	Africa
Africa|hCoV-19/DRC/10070/2020|EPI ISL 527544|B.1.178|Democratic Republic of the Congo|2020-05-22	Africa|hCoV-19/Ghana/35394 S49/2020|EPI ISL 515094|B.1.1.307|Ghana|2020-05-24	0.0003808512	Africa
Africa|hCoV-19/DRC/10120/2020|EPI ISL 513624|B.1.1.275|Democratic Republic of the Congo|2020-05-22	Africa|hCoV-19/Ghana/35394 S49/2020|EPI ISL 515094|B.1.1.307|Ghana|2020-05-24	0.0001792426	Africa
Africa|hCoV-19/DRC/10127/2020|EPI ISL 513625|B.1.1.275|Democratic Republic of the Congo|2020-05-22	Africa|hCoV-19/Ghana/35394 S49/2020|EPI ISL 515094|B.1.1.307|Ghana|2020-05-24	0.0001768779	Africa
Africa|hCoV-19/DRC/10242/2020|EPI ISL 513626|B.1.84|Democratic Republic of the Congo|2020-05-22	Africa|hCoV-19/Ghana/35394 S49/2020|EPI ISL 515094|B.1.1.307|Ghana|2020-05-24	0.0002779150	Africa
Africa|hCoV-19/DRC/10251/2020|EPI ISL 513627|B.1.128|Democratic Republic of the Congo|2020-05-22	Africa|hCoV-19/Ghana/35394 S49/2020|EPI ISL 515094|B.1.1.307|Ghana|2020-05-24	0.0004173567	Africa
Africa|hCoV-19/DRC/10324/2020|EPI ISL 527545|B.1.214|Democratic Republic of the Congo|2020-05-22	Africa|hCoV-19/Ghana/35394 S49/2020|EPI ISL 515094|B.1.1.307|Ghana|2020-05-24	0.0003466773	Africa
Africa|hCoV-19/DRC/10346/2020|EPI ISL 527546|B.1.214|Democratic Republic of the Congo|2020-05-22	Africa|hCoV-19/Ghana/35394 S49/2020|EPI ISL 515094|B.1.1.307|Ghana|2020-05-24	0.0003503073	Africa
Africa|hCoV-19/DRC/10364/2020|EPI ISL 527498|B.1|Democratic Republic of the Congo|2020-05-22	Africa|hCoV-19/Ghana/35394 S49/2020|EPI ISL 515094|B.1.1.307|Ghana|2020-05-24	0.0002441282	Africa
Africa|hCoV-19/DRC/10371/2020|EPI ISL 527489|B.1.178|Democratic Republic of the Congo|2020-05-22	Africa|hCoV-19/Ghana/35394 S49/2020|EPI ISL 515094|B.1.1.307|Ghana|2020-05-24	0.0003815153	Africa
Africa|hCoV-19/DRC/10373/2020|EPI ISL 527495|B.1.159|Democratic Republic of the Congo|2020-05-22	Africa|hCoV-19/Ghana/35394 S49/2020|EPI ISL 515094|B.1.1.307|Ghana|2020-05-24	0.0003472862	Africa
Africa|hCoV-19/DRC/10374/2020|EPI ISL 527539|B.1.84|Democratic Republic of the Congo|2020-05-22	Africa|hCoV-19/Ghana/35394 S49/2020|EPI ISL 515094|B.1.1.307|Ghana|2020-05-24	0.0005300919	Africa
Africa|hCoV-19/DRC/10375/2020|EPI ISL 527499|B.1.84|Democratic Republic of the Congo|2020-05-22	Africa|hCoV-19/Ghana/35394 S49/2020|EPI ISL 515094|B.1.1.307|Ghana|2020-05-24	0.0004174683	Africa
Africa|hCoV-19/DRC/10399/2020|EPI ISL 527491|B.1.214|Democratic Republic of the Congo|2020-05-22	Africa|hCoV-19/Ghana/35394 S49/2020|EPI ISL 515094|B.1.1.307|Ghana|2020-05-24	0.0002426708	Africa
Africa|hCoV-19/DRC/10502/2020|EPI ISL 527547|B.1.5|Democratic Republic of the Congo|2020-05-20	Africa|hCoV-19/Ghana/35394 S49/2020|EPI ISL 515094|B.1.1.307|Ghana|2020-05-24	0.0001731747	Africa
Africa|hCoV-19/DRC/10506/2020|EPI ISL 527524|B.1.5|Democratic Republic of the Congo|2020-05-18	Africa|hCoV-19/Ghana/35394 S49/2020|EPI ISL 515094|B.1.1.307|Ghana|2020-05-24	0.0001773383	Africa
Africa|hCoV-19/DRC/10507/2020|EPI ISL 527492|B.1.5|Democratic Republic of the Congo|2020-05-18	Africa|hCoV-19/Ghana/35394 S49/2020|EPI ISL 515094|B.1.1.307|Ghana|2020-05-24	0.0002081405	Africa
Africa|hCoV-19/DRC/10508/2020|EPI ISL 527494|B.1.5|Democratic Republic of the Congo|2020-05-20	Africa|hCoV-19/Ghana/35394 S49/2020|EPI ISL 515094|B.1.1.307|Ghana|2020-05-24	0.0002069847	Africa
Africa|hCoV-19/DRC/10532/2020|EPI ISL 527532|B.1.5|Democratic Republic of the Congo|2020-05-20	Africa|hCoV-19/Ghana/35394 S49/2020|EPI ISL 515094|B.1.1.307|Ghana|2020-05-24	0.0001773256	Africa
Africa|hCoV-19/DRC/10533/2020|EPI ISL 527548|B.1.5|Democratic Republic of the Congo|2020-05-20	Africa|hCoV-19/Ghana/35394 S49/2020|EPI ISL 515094|B.1.1.307|Ghana|2020-05-24	0.0002078140	Africa
Africa|hCoV-19/DRC/10621/2020|EPI ISL 527526|B.1.214|Democratic Republic of the Congo|2020-05-23	Africa|hCoV-19/Ghana/35394 S49/2020|EPI ISL 515094|B.1.1.307|Ghana|2020-05-24	0.0003189274	Africa
Africa|hCoV-19/DRC/10640/2020|EPI ISL 527541|B.1|Democratic Republic of the Congo|2020-05-22	Africa|hCoV-19/Ghana/35394 S49/2020|EPI ISL 515094|B.1.1.307|Ghana|2020-05-24	0.0004988520	Africa
Africa|hCoV-19/DRC/10644/2020|EPI ISL 527549|B.1|Democratic Republic of the Congo|2020-05-22	Africa|hCoV-19/Ghana/35394 S49/2020|EPI ISL 515094|B.1.1.307|Ghana|2020-05-24	0.0004850453	Africa
Africa|hCoV-19/DRC/10728/2020|EPI ISL 513628|B.1.5|Democratic Republic of the Congo|2020-05-23	Africa|hCoV-19/Ghana/35394 S49/2020|EPI ISL 515094|B.1.1.307|Ghana|2020-05-24	0.0002156322	Africa
Africa|hCoV-19/DRC/10731/2020|EPI ISL 513629|B.1.1.1|Democratic Republic of the Congo|2020-05-23	Africa|hCoV-19/Ghana/35394 S49/2020|EPI ISL 515094|B.1.1.307|Ghana|2020-05-24	0.0002534432	Africa
Africa|hCoV-19/DRC/10733/2020|EPI ISL 513630|B.1|Democratic Republic of the Congo|2020-05-23	Africa|hCoV-19/Ghana/35394 S49/2020|EPI ISL 515094|B.1.1.307|Ghana|2020-05-24	0.0003464249	Africa
Africa|hCoV-19/DRC/108/2020|EPI ISL 417948|B.1.128|Democratic Republic of the Congo|2020-03-19	Africa|hCoV-19/Ghana/35394 S49/2020|EPI ISL 515094|B.1.1.307|Ghana|2020-05-24	0.0003105511	Africa
Africa|hCoV-19/DRC/10885/2020|EPI ISL 513631|B.1.84|Democratic Republic of the Congo|2020-05-23	Africa|hCoV-19/Ghana/35394 S49/2020|EPI ISL 515094|B.1.1.307|Ghana|2020-05-24	0.0003489838	Africa
Africa|hCoV-19/DRC/10902/2020|EPI ISL 527490|B.1.178|Democratic Republic of the Congo|2020-05-23	Africa|hCoV-19/Ghana/35394 S49/2020|EPI ISL 515094|B.1.1.307|Ghana|2020-05-24	0.0003119057	Africa
Africa|hCoV-19/DRC/10913/2020|EPI ISL 527507|B.1.84|Democratic Republic of the Congo|2020-05-24	Africa|hCoV-19/Ghana/35394 S49/2020|EPI ISL 515094|B.1.1.307|Ghana|2020-05-24	0.0004200969	Africa
Africa|hCoV-19/DRC/11005/2020|EPI ISL 527550|B.1.159|Democratic Republic of the Congo|2020-05-24	Africa|hCoV-19/Ghana/35394 S49/2020|EPI ISL 515094|B.1.1.307|Ghana|2020-05-24	0.0004505411	Africa
Africa|hCoV-19/DRC/11008/2020|EPI ISL 527503|B.1.159|Democratic Republic of the Congo|2020-05-24	Africa|hCoV-19/Ghana/35394 S49/2020|EPI ISL 515094|B.1.1.307|Ghana|2020-05-24	0.0003846899	Africa
Africa|hCoV-19/DRC/11022/2020|EPI ISL 527551|B.1.214|Democratic Republic of the Congo|2020-05-24	Africa|hCoV-19/Ghana/35394 S49/2020|EPI ISL 515094|B.1.1.307|Ghana|2020-05-24	0.0004160295	Africa
Africa|hCoV-19/DRC/11024/2020|EPI ISL 527552|B.1.149|Democratic Republic of the Congo|2020-05-24	Africa|hCoV-19/Ghana/35394 S49/2020|EPI ISL 515094|B.1.1.307|Ghana|2020-05-24	0.0004546704	Africa
Africa|hCoV-19/DRC/11026/2020|EPI ISL 527553|B.1.149|Democratic Republic of the Congo|2020-05-24	Africa|hCoV-19/Ghana/35394 S49/2020|EPI ISL 515094|B.1.1.307|Ghana|2020-05-24	0.0003118730	Africa
Africa|hCoV-19/DRC/11031/2020|EPI ISL 527554|B.1.214|Democratic Republic of the Congo|2020-05-24	Africa|hCoV-19/Ghana/35394 S49/2020|EPI ISL 515094|B.1.1.307|Ghana|2020-05-24	0.0003467938	Africa
Africa|hCoV-19/DRC/11041/2020|EPI ISL 527555|B.1|Democratic Republic of the Congo|2020-05-24	Africa|hCoV-19/Ghana/35394 S49/2020|EPI ISL 515094|B.1.1.307|Ghana|2020-05-24	0.0003119890	Africa
Africa|hCoV-19/DRC/11057/2020|EPI ISL 527528|B.1.5|Democratic Republic of the Congo|2020-05-24	Africa|hCoV-19/Ghana/35394 S49/2020|EPI ISL 515094|B.1.1.307|Ghana|2020-05-24	0.0002473457	Africa
Africa|hCoV-19/DRC/11078/2020|EPI ISL 527514|B.1|Democratic Republic of the Congo|2020-05-24	Africa|hCoV-19/Ghana/35394 S49/2020|EPI ISL 515094|B.1.1.307|Ghana|2020-05-24	0.0003499155	Africa
Africa|hCoV-19/DRC/11079/2020|EPI ISL 527500|B.1.214|Democratic Republic of the Congo|2020-05-24	Africa|hCoV-19/Ghana/35394 S49/2020|EPI ISL 515094|B.1.1.307|Ghana|2020-05-24	0.0002788321	Africa
Africa|hCoV-19/DRC/11093/2020|EPI ISL 527527|B.1.5|Democratic Republic of the Congo|2020-05-24	Africa|hCoV-19/Ghana/35394 S49/2020|EPI ISL 515094|B.1.1.307|Ghana|2020-05-24	0.0003202228	Africa
Africa|hCoV-19/DRC/11096/2020|EPI ISL 527522|B.1|Democratic Republic of the Congo|2020-05-24	Africa|hCoV-19/Ghana/35394 S49/2020|EPI ISL 515094|B.1.1.307|Ghana|2020-05-24	0.0002826527	Africa
Africa|hCoV-19/DRC/11114/2020|EPI ISL 527534|B.1.214|Democratic Republic of the Congo|2020-05-25	Africa|hCoV-19/Ghana/35394 S49/2020|EPI ISL 515094|B.1.1.307|Ghana|2020-05-24	0.0003907346	Africa
Africa|hCoV-19/DRC/11123/2020|EPI ISL 527496|B.1.84|Democratic Republic of the Congo|2020-05-24	Africa|hCoV-19/Ghana/35394 S49/2020|EPI ISL 515094|B.1.1.307|Ghana|2020-05-24	0.0003125814	Africa
Africa|hCoV-19/DRC/11134/2020|EPI ISL 527518|B.1.5|Democratic Republic of the Congo|2020-05-24	Africa|hCoV-19/Ghana/35394 S49/2020|EPI ISL 515094|B.1.1.307|Ghana|2020-05-24	0.0002114331	Africa
Africa|hCoV-19/DRC/11143/2020|EPI ISL 527556|B.1|Democratic Republic of the Congo|2020-05-24	Africa|hCoV-19/Ghana/35394 S49/2020|EPI ISL 515094|B.1.1.307|Ghana|2020-05-24	0.0004505971	Africa
Africa|hCoV-19/DRC/11145/2020|EPI ISL 527501|B.1.214|Democratic Republic of the Congo|2020-05-24	Africa|hCoV-19/Ghana/35394 S49/2020|EPI ISL 515094|B.1.1.307|Ghana|2020-05-24	0.0004186274	Africa
Africa|hCoV-19/DRC/11148/2020|EPI ISL 527525|B.1.178|Democratic Republic of the Congo|2020-05-24	Africa|hCoV-19/Ghana/35394 S49/2020|EPI ISL 515094|B.1.1.307|Ghana|2020-05-24	0.0004238263	Africa
Africa|hCoV-19/DRC/11157/2020|EPI ISL 527530|B.1|Democratic Republic of the Congo|2020-05-25	Africa|hCoV-19/Ghana/35394 S49/2020|EPI ISL 515094|B.1.1.307|Ghana|2020-05-24	0.0003861796	Africa
Africa|hCoV-19/DRC/11187/2020|EPI ISL 527523|B.1.1.275|Democratic Republic of the Congo|2020-05-23	Africa|hCoV-19/Ghana/35394 S49/2020|EPI ISL 515094|B.1.1.307|Ghana|2020-05-24	0.0002107648	Africa
Africa|hCoV-19/DRC/11191/2020|EPI ISL 527506|B.1.1.275|Democratic Republic of the Congo|2020-05-23	Africa|hCoV-19/Ghana/35394 S49/2020|EPI ISL 515094|B.1.1.307|Ghana|2020-05-24	0.0001047430	Africa
Africa|hCoV-19/DRC/11252/2020|EPI ISL 527557|B.1.1.275|Democratic Republic of the Congo|2020-05-21	Africa|hCoV-19/Ghana/35394 S49/2020|EPI ISL 515094|B.1.1.307|Ghana|2020-05-24	0.0002771093	Africa
Africa|hCoV-19/DRC/11260/2020|EPI ISL 527558|B.1.1.275|Democratic Republic of the Congo|2020-05-23	Africa|hCoV-19/Ghana/35394 S49/2020|EPI ISL 515094|B.1.1.307|Ghana|2020-05-24	0.0001385864	Africa
Africa|hCoV-19/DRC/1131/2020|EPI ISL 429255|B.1.5|Democratic Republic of the Congo|2020-04-05	Africa|hCoV-19/Ghana/35394 S49/2020|EPI ISL 515094|B.1.1.307|Ghana|2020-05-24	0.0002067494	Africa
Africa|hCoV-19/DRC/11310/2020|EPI ISL 527529|B.1.149|Democratic Republic of the Congo|2020-05-25	Africa|hCoV-19/Ghana/35394 S49/2020|EPI ISL 515094|B.1.1.307|Ghana|2020-05-24	0.0003169875	Africa
Africa|hCoV-19/DRC/11318/2020|EPI ISL 527559|B.1.149|Democratic Republic of the Congo|2020-05-25	Africa|hCoV-19/Ghana/35394 S49/2020|EPI ISL 515094|B.1.1.307|Ghana|2020-05-24	0.0003101612	Africa
Africa|hCoV-19/DRC/11326/2020|EPI ISL 527508|B.1|Democratic Republic of the Congo|2020-05-25	Africa|hCoV-19/Ghana/35394 S49/2020|EPI ISL 515094|B.1.1.307|Ghana|2020-05-24	0.0003149943	Africa
Africa|hCoV-19/DRC/11334/2020|EPI ISL 527504|B.1.178|Democratic Republic of the Congo|2020-05-25	Africa|hCoV-19/Ghana/35394 S49/2020|EPI ISL 515094|B.1.1.307|Ghana|2020-05-24	0.0003145276	Africa
Africa|hCoV-19/DRC/11337/2020|EPI ISL 527510|B.1.84|Democratic Republic of the Congo|2020-05-25	Africa|hCoV-19/Ghana/35394 S49/2020|EPI ISL 515094|B.1.1.307|Ghana|2020-05-24	0.0003856259	Africa
Africa|hCoV-19/DRC/11341/2020|EPI ISL 527509|B.1.1.275|Democratic Republic of the Congo|2020-05-25	Africa|hCoV-19/Ghana/35394 S49/2020|EPI ISL 515094|B.1.1.307|Ghana|2020-05-24	0.0002100146	Africa
Africa|hCoV-19/DRC/11348/2020|EPI ISL 527560|B.1.149|Democratic Republic of the Congo|2020-05-25	Africa|hCoV-19/Ghana/35394 S49/2020|EPI ISL 515094|B.1.1.307|Ghana|2020-05-24	0.0003104502	Africa
Africa|hCoV-19/DRC/11369/2020|EPI ISL 527537|B.1.214|Democratic Republic of the Congo|2020-05-25	Africa|hCoV-19/Ghana/35394 S49/2020|EPI ISL 515094|B.1.1.307|Ghana|2020-05-24	0.0003532770	Africa
Africa|hCoV-19/DRC/11376/2020|EPI ISL 527513|B.1.214|Democratic Republic of the Congo|2020-05-25	Africa|hCoV-19/Ghana/35394 S49/2020|EPI ISL 515094|B.1.1.307|Ghana|2020-05-24	0.0003840911	Africa
Africa|hCoV-19/DRC/11411/2020|EPI ISL 527561|B.1.5|Democratic Republic of the Congo|2020-05-25	Africa|hCoV-19/Ghana/35394 S49/2020|EPI ISL 515094|B.1.1.307|Ghana|2020-05-24	0.0002771160	Africa
Africa|hCoV-19/DRC/11450/2020|EPI ISL 527516|B.1.5|Democratic Republic of the Congo|2020-05-25	Africa|hCoV-19/Ghana/35394 S49/2020|EPI ISL 515094|B.1.1.307|Ghana|2020-05-24	0.0002124430	Africa
Africa|hCoV-19/DRC/11458/2020|EPI ISL 527497|B.1.5|Democratic Republic of the Congo|2020-05-25	Africa|hCoV-19/Ghana/35394 S49/2020|EPI ISL 515094|B.1.1.307|Ghana|2020-05-24	0.0003497590	Africa
Africa|hCoV-19/DRC/11460/2020|EPI ISL 527562|B.1.214|Democratic Republic of the Congo|2020-05-25	Africa|hCoV-19/Ghana/35394 S49/2020|EPI ISL 515094|B.1.1.307|Ghana|2020-05-24	0.0004904594	Africa
Africa|hCoV-19/DRC/11472/2020|EPI ISL 527502|B.1.214|Democratic Republic of the Congo|2020-05-25	Africa|hCoV-19/Ghana/35394 S49/2020|EPI ISL 515094|B.1.1.307|Ghana|2020-05-24	0.0004156216	Africa
Africa|hCoV-19/DRC/11477/2020|EPI ISL 527563|B.1.84|Democratic Republic of the Congo|2020-05-25	Africa|hCoV-19/Ghana/35394 S49/2020|EPI ISL 515094|B.1.1.307|Ghana|2020-05-24	0.0002422425	Africa
Africa|hCoV-19/DRC/11486/2020|EPI ISL 527564|B.1.214|Democratic Republic of the Congo|2020-05-25	Africa|hCoV-19/Ghana/35394 S49/2020|EPI ISL 515094|B.1.1.307|Ghana|2020-05-24	0.0004158917	Africa
Africa|hCoV-19/DRC/11487/2020|EPI ISL 527505|B.1|Democratic Republic of the Congo|2020-05-25	Africa|hCoV-19/Ghana/35394 S49/2020|EPI ISL 515094|B.1.1.307|Ghana|2020-05-24	0.0003500780	Africa
Africa|hCoV-19/DRC/11507/2020|EPI ISL 527512|B.1|Democratic Republic of the Congo|2020-05-25	Africa|hCoV-19/Ghana/35394 S49/2020|EPI ISL 515094|B.1.1.307|Ghana|2020-05-24	0.0003851206	Africa
Africa|hCoV-19/DRC/1151/2020|EPI ISL 447596|B.38|Democratic Republic of the Congo|2020-04-05	Africa|hCoV-19/Ghana/35394 S49/2020|EPI ISL 515094|B.1.1.307|Ghana|2020-05-24	0.0005526530	Africa
Africa|hCoV-19/DRC/11511/2020|EPI ISL 527511|B.1.214|Democratic Republic of the Congo|2020-05-25	Africa|hCoV-19/Ghana/35394 S49/2020|EPI ISL 515094|B.1.1.307|Ghana|2020-05-24	0.0004206224	Africa
Africa|hCoV-19/DRC/11572/2020|EPI ISL 527565|B.1.214|Democratic Republic of the Congo|2020-05-25	Africa|hCoV-19/Ghana/35394 S49/2020|EPI ISL 515094|B.1.1.307|Ghana|2020-05-24	0.0003115429	Africa
Africa|hCoV-19/DRC/11576/2020|EPI ISL 527517|B.1|Democratic Republic of the Congo|2020-05-25	Africa|hCoV-19/Ghana/35394 S49/2020|EPI ISL 515094|B.1.1.307|Ghana|2020-05-24	0.0003172812	Africa
Africa|hCoV-19/DRC/11583/2020|EPI ISL 527542|B.1|Democratic Republic of the Congo|2020-05-25	Africa|hCoV-19/Ghana/35394 S49/2020|EPI ISL 515094|B.1.1.307|Ghana|2020-05-24	0.0003563394	Africa
Africa|hCoV-19/DRC/11616/2020|EPI ISL 527519|B.1|Democratic Republic of the Congo|2020-05-25	Africa|hCoV-19/Ghana/35394 S49/2020|EPI ISL 515094|B.1.1.307|Ghana|2020-05-24	0.0002810345	Africa
Africa|hCoV-19/DRC/11623/2020|EPI ISL 527566|B.1.5|Democratic Republic of the Congo|2020-05-25	Africa|hCoV-19/Ghana/35394 S49/2020|EPI ISL 515094|B.1.1.307|Ghana|2020-05-24	0.0003120090	Africa
Africa|hCoV-19/DRC/11624/2020|EPI ISL 527567|B.1.149|Democratic Republic of the Congo|2020-05-25	Africa|hCoV-19/Ghana/35394 S49/2020|EPI ISL 515094|B.1.1.307|Ghana|2020-05-24	0.0003118776	Africa
Africa|hCoV-19/DRC/11631/2020|EPI ISL 527568|B.1.149|Democratic Republic of the Congo|2020-05-25	Africa|hCoV-19/Ghana/35394 S49/2020|EPI ISL 515094|B.1.1.307|Ghana|2020-05-24	0.0003120290	Africa
Africa|hCoV-19/DRC/11632/2020|EPI ISL 527493|B.1|Democratic Republic of the Congo|2020-05-25	Africa|hCoV-19/Ghana/35394 S49/2020|EPI ISL 515094|B.1.1.307|Ghana|2020-05-24	0.0003469418	Africa
Africa|hCoV-19/DRC/11635/2020|EPI ISL 527540|B.1.214|Democratic Republic of the Congo|2020-05-25	Africa|hCoV-19/Ghana/35394 S49/2020|EPI ISL 515094|B.1.1.307|Ghana|2020-05-24	0.0003532573	Africa
Africa|hCoV-19/DRC/11640/2020|EPI ISL 527535|B.1.178|Democratic Republic of the Congo|2020-05-25	Africa|hCoV-19/Ghana/35394 S49/2020|EPI ISL 515094|B.1.1.307|Ghana|2020-05-24	0.0004204735	Africa
Africa|hCoV-19/DRC/11643/2020|EPI ISL 527520|B.1.5|Democratic Republic of the Congo|2020-05-25	Africa|hCoV-19/Ghana/35394 S49/2020|EPI ISL 515094|B.1.1.307|Ghana|2020-05-24	0.0002800059	Africa
Africa|hCoV-19/DRC/11648/2020|EPI ISL 527569|B.1.6|Democratic Republic of the Congo|2020-05-25	Africa|hCoV-19/Ghana/35394 S49/2020|EPI ISL 515094|B.1.1.307|Ghana|2020-05-24	0.0003452818	Africa
Africa|hCoV-19/DRC/11652/2020|EPI ISL 527570|B.1.149|Democratic Republic of the Congo|2020-05-25	Africa|hCoV-19/Ghana/35394 S49/2020|EPI ISL 515094|B.1.1.307|Ghana|2020-05-24	0.0003117685	Africa
Africa|hCoV-19/DRC/11653/2020|EPI ISL 527533|B.1.84|Democratic Republic of the Congo|2020-05-25	Africa|hCoV-19/Ghana/35394 S49/2020|EPI ISL 515094|B.1.1.307|Ghana|2020-05-24	0.0002819695	Africa
Africa|hCoV-19/DRC/11676/2020|EPI ISL 527531|B.1|Democratic Republic of the Congo|2020-05-26	Africa|hCoV-19/Ghana/35394 S49/2020|EPI ISL 515094|B.1.1.307|Ghana|2020-05-24	0.0004952402	Africa
Africa|hCoV-19/DRC/11677/2020|EPI ISL 527515|B.1.214|Democratic Republic of the Congo|2020-05-26	Africa|hCoV-19/Ghana/35394 S49/2020|EPI ISL 515094|B.1.1.307|Ghana|2020-05-24	0.0003169728	Africa
Africa|hCoV-19/DRC/11732/2020|EPI ISL 527536|B.1.214|Democratic Republic of the Congo|2020-05-26	Africa|hCoV-19/Ghana/35394 S49/2020|EPI ISL 515094|B.1.1.307|Ghana|2020-05-24	0.0001756935	Africa
Africa|hCoV-19/DRC/11733/2020|EPI ISL 527571|B.1.149|Democratic Republic of the Congo|2020-05-26	Africa|hCoV-19/Ghana/35394 S49/2020|EPI ISL 515094|B.1.1.307|Ghana|2020-05-24	0.0003101434	Africa
Africa|hCoV-19/DRC/11806/2020|EPI ISL 527572|B.1.214|Democratic Republic of the Congo|2020-05-26	Africa|hCoV-19/Ghana/35394 S49/2020|EPI ISL 515094|B.1.1.307|Ghana|2020-05-24	0.0004157188	Africa
Africa|hCoV-19/DRC/1234/2020|EPI ISL 429258|B.1.5|Democratic Republic of the Congo|2020-04-06	Africa|hCoV-19/Ghana/35394 S49/2020|EPI ISL 515094|B.1.1.307|Ghana|2020-05-24	0.0002155028	Africa
Africa|hCoV-19/DRC/1249/2020|EPI ISL 429259|B.1.5|Democratic Republic of the Congo|2020-04-06	Africa|hCoV-19/Ghana/35394 S49/2020|EPI ISL 515094|B.1.1.307|Ghana|2020-05-24	0.0002076651	Africa
Africa|hCoV-19/DRC/1319/2020|EPI ISL 431011|B.1.128|Democratic Republic of the Congo|2020-04-07	Africa|hCoV-19/Ghana/35394 S49/2020|EPI ISL 515094|B.1.1.307|Ghana|2020-05-24	0.0003111693	Africa
Africa|hCoV-19/DRC/1324/2020|EPI ISL 435033|B.1.128|Democratic Republic of the Congo|2020-04-07	Africa|hCoV-19/Ghana/35394 S49/2020|EPI ISL 515094|B.1.1.307|Ghana|2020-05-24	0.0003106003	Africa
Africa|hCoV-19/DRC/1326/2020|EPI ISL 435116|B.1|Democratic Republic of the Congo|2020-04-07	Africa|hCoV-19/Ghana/35394 S49/2020|EPI ISL 515094|B.1.1.307|Ghana|2020-05-24	0.0002815357	Africa
Africa|hCoV-19/DRC/1375/2020|EPI ISL 435117|B.1.1.1|Democratic Republic of the Congo|2020-04-07	Africa|hCoV-19/Ghana/35394 S49/2020|EPI ISL 515094|B.1.1.307|Ghana|2020-05-24	0.0002455240	Africa
Africa|hCoV-19/DRC/1376/2020|EPI ISL 431012|B.1.1.1|Democratic Republic of the Congo|2020-04-07	Africa|hCoV-19/Ghana/35394 S49/2020|EPI ISL 515094|B.1.1.307|Ghana|2020-05-24	0.0002086181	Africa
Africa|hCoV-19/DRC/1377/2020|EPI ISL 434678|B.1.1.1|Democratic Republic of the Congo|2020-04-07	Africa|hCoV-19/Ghana/35394 S49/2020|EPI ISL 515094|B.1.1.307|Ghana|2020-05-24	0.0001723630	Africa
Africa|hCoV-19/DRC/1378/2020|EPI ISL 435118|B.1.1.1|Democratic Republic of the Congo|2020-04-07	Africa|hCoV-19/Ghana/35394 S49/2020|EPI ISL 515094|B.1.1.307|Ghana|2020-05-24	0.0002079776	Africa
Africa|hCoV-19/DRC/1382/2020|EPI ISL 435113|B.1.1.1|Democratic Republic of the Congo|2020-04-07	Africa|hCoV-19/Ghana/35394 S49/2020|EPI ISL 515094|B.1.1.307|Ghana|2020-05-24	0.0002104618	Africa
Africa|hCoV-19/DRC/1397/2020|EPI ISL 434679|B.1.1.1|Democratic Republic of the Congo|2020-04-07	Africa|hCoV-19/Ghana/35394 S49/2020|EPI ISL 515094|B.1.1.307|Ghana|2020-05-24	0.0002086689	Africa
Africa|hCoV-19/DRC/1398/2020|EPI ISL 435114|B.1.1.1|Democratic Republic of the Congo|2020-04-07	Africa|hCoV-19/Ghana/35394 S49/2020|EPI ISL 515094|B.1.1.307|Ghana|2020-05-24	0.0001722680	Africa
Africa|hCoV-19/DRC/1422/2020|EPI ISL 434680|B.1.149|Democratic Republic of the Congo|2020-04-08	Africa|hCoV-19/Ghana/35394 S49/2020|EPI ISL 515094|B.1.1.307|Ghana|2020-05-24	0.0003149128	Africa
Africa|hCoV-19/DRC/1423/2020|EPI ISL 434710|B.1.149|Democratic Republic of the Congo|2020-04-08	Africa|hCoV-19/Ghana/35394 S49/2020|EPI ISL 515094|B.1.1.307|Ghana|2020-05-24	0.0002756895	Africa
Africa|hCoV-19/DRC/1486/2020|EPI ISL 434711|B.1|Democratic Republic of the Congo|2020-04-08	Africa|hCoV-19/Ghana/35394 S49/2020|EPI ISL 515094|B.1.1.307|Ghana|2020-05-24	0.0002466598	Africa
Africa|hCoV-19/DRC/1516/2020|EPI ISL 435032|B.1.5|Democratic Republic of the Congo|2020-04-09	Africa|hCoV-19/Ghana/35394 S49/2020|EPI ISL 515094|B.1.1.307|Ghana|2020-05-24	0.0002067494	Africa
Africa|hCoV-19/DRC/1565/2020|EPI ISL 434681|B.1|Democratic Republic of the Congo|2020-04-09	Africa|hCoV-19/Ghana/35394 S49/2020|EPI ISL 515094|B.1.1.307|Ghana|2020-05-24	0.0002440486	Africa
Africa|hCoV-19/DRC/158/2020|EPI ISL 417950|B.40|Democratic Republic of the Congo|2020-03-20	Africa|hCoV-19/Ghana/35394 S49/2020|EPI ISL 515094|B.1.1.307|Ghana|2020-05-24	0.0005515463	Africa
Africa|hCoV-19/DRC/1715/2020|EPI ISL 435156|B.1.84|Democratic Republic of the Congo|2020-04-10	Africa|hCoV-19/Ghana/35394 S49/2020|EPI ISL 515094|B.1.1.307|Ghana|2020-05-24	0.0002762207	Africa
Africa|hCoV-19/DRC/1767/2020|EPI ISL 435157|B.1.5|Democratic Republic of the Congo|2020-04-10	Africa|hCoV-19/Ghana/35394 S49/2020|EPI ISL 515094|B.1.1.307|Ghana|2020-05-24	0.0002125239	Africa
Africa|hCoV-19/DRC/1779/2020|EPI ISL 435158|C.14|Democratic Republic of the Congo|2020-04-10	Africa|hCoV-19/Ghana/35394 S49/2020|EPI ISL 515094|B.1.1.307|Ghana|2020-05-24	0.0002808862	Africa
Africa|hCoV-19/DRC/191/2020|EPI ISL 417955|B.1.128|Democratic Republic of the Congo|2020-03-21	Africa|hCoV-19/Ghana/35394 S49/2020|EPI ISL 515094|B.1.1.307|Ghana|2020-05-24	0.0003104012	Africa
Africa|hCoV-19/DRC/1952/2020|EPI ISL 435159|B.1.5|Democratic Republic of the Congo|2020-04-11	Africa|hCoV-19/Ghana/35394 S49/2020|EPI ISL 515094|B.1.1.307|Ghana|2020-05-24	0.0002096822	Africa
Africa|hCoV-19/DRC/1982/2020|EPI ISL 435160|B.1|Democratic Republic of the Congo|2020-04-12	Africa|hCoV-19/Ghana/35394 S49/2020|EPI ISL 515094|B.1.1.307|Ghana|2020-05-24	0.0002439100	Africa
Africa|hCoV-19/DRC/2047/2020|EPI ISL 435161|B.1.1.1|Democratic Republic of the Congo|2020-04-12	Africa|hCoV-19/Ghana/35394 S49/2020|EPI ISL 515094|B.1.1.307|Ghana|2020-05-24	0.0001741214	Africa
Africa|hCoV-19/DRC/2063/2020|EPI ISL 435162|B.1|Democratic Republic of the Congo|2020-04-12	Africa|hCoV-19/Ghana/35394 S49/2020|EPI ISL 515094|B.1.1.307|Ghana|2020-05-24	0.0002090010	Africa
Africa|hCoV-19/DRC/2120/2020|EPI ISL 435163|B.1.149|Democratic Republic of the Congo|2020-04-12	Africa|hCoV-19/Ghana/35394 S49/2020|EPI ISL 515094|B.1.1.307|Ghana|2020-05-24	0.0002760510	Africa
Africa|hCoV-19/DRC/2121/2020|EPI ISL 435164|B.1.149|Democratic Republic of the Congo|2020-04-12	Africa|hCoV-19/Ghana/35394 S49/2020|EPI ISL 515094|B.1.1.307|Ghana|2020-05-24	0.0002782202	Africa
Africa|hCoV-19/DRC/2122/2020|EPI ISL 435165|B.1.149|Democratic Republic of the Congo|2020-04-13	Africa|hCoV-19/Ghana/35394 S49/2020|EPI ISL 515094|B.1.1.307|Ghana|2020-05-24	0.0003535056	Africa
Africa|hCoV-19/DRC/2125/2020|EPI ISL 435166|B.1.149|Democratic Republic of the Congo|2020-04-13	Africa|hCoV-19/Ghana/35394 S49/2020|EPI ISL 515094|B.1.1.307|Ghana|2020-05-24	0.0002812517	Africa
Africa|hCoV-19/DRC/2128/2020|EPI ISL 435167|B.1|Democratic Republic of the Congo|2020-04-13	Africa|hCoV-19/Ghana/35394 S49/2020|EPI ISL 515094|B.1.1.307|Ghana|2020-05-24	0.0002133778	Africa
Africa|hCoV-19/DRC/2133/2020|EPI ISL 435168|B.1.128|Democratic Republic of the Congo|2020-04-13	Africa|hCoV-19/Ghana/35394 S49/2020|EPI ISL 515094|B.1.1.307|Ghana|2020-05-24	0.0003176106	Africa
Africa|hCoV-19/DRC/214/2020|EPI ISL 420030|B.1.6|Democratic Republic of the Congo|2020-03-21	Africa|hCoV-19/Ghana/35394 S49/2020|EPI ISL 515094|B.1.1.307|Ghana|2020-05-24	0.0002075121	Africa
Africa|hCoV-19/DRC/215/2020|EPI ISL 420031|B.1.1.1|Democratic Republic of the Congo|2020-03-21	Africa|hCoV-19/Ghana/35394 S49/2020|EPI ISL 515094|B.1.1.307|Ghana|2020-05-24	0.0002091372	Africa
Africa|hCoV-19/DRC/2169/2020|EPI ISL 436194|B.1.5|Democratic Republic of the Congo|2020-04-13	Africa|hCoV-19/Ghana/35394 S49/2020|EPI ISL 515094|B.1.1.307|Ghana|2020-05-24	0.0002470837	Africa
Africa|hCoV-19/DRC/2299/2020|EPI ISL 436412|B.1.5|Democratic Republic of the Congo|2020-04-14	Africa|hCoV-19/Ghana/35394 S49/2020|EPI ISL 515094|B.1.1.307|Ghana|2020-05-24	0.0002756961	Africa
Africa|hCoV-19/DRC/236/2020|EPI ISL 420032|B.1.128|Democratic Republic of the Congo|2020-03-22	Africa|hCoV-19/Ghana/35394 S49/2020|EPI ISL 515094|B.1.1.307|Ghana|2020-05-24	0.0003110157	Africa
Africa|hCoV-19/DRC/2363/2020|EPI ISL 437194|B.1.84|Democratic Republic of the Congo|2020-04-14	Africa|hCoV-19/Ghana/35394 S49/2020|EPI ISL 515094|B.1.1.307|Ghana|2020-05-24	0.0002412077	Africa
Africa|hCoV-19/DRC/2384/2020|EPI ISL 437196|B.1.149|Democratic Republic of the Congo|2020-04-14	Africa|hCoV-19/Ghana/35394 S49/2020|EPI ISL 515094|B.1.1.307|Ghana|2020-05-24	0.0002786562	Africa
Africa|hCoV-19/DRC/241/2020|EPI ISL 420033|B.1.1.75|Democratic Republic of the Congo|2020-03-22	Africa|hCoV-19/Ghana/35394 S49/2020|EPI ISL 515094|B.1.1.307|Ghana|2020-05-24	0.0001382096	Africa
Africa|hCoV-19/DRC/243/2020|EPI ISL 420034|B.1|Democratic Republic of the Congo|2020-03-22	Africa|hCoV-19/Ghana/35394 S49/2020|EPI ISL 515094|B.1.1.307|Ghana|2020-05-24	0.0002459776	Africa
Africa|hCoV-19/DRC/248/2020|EPI ISL 420035|B.1.5|Democratic Republic of the Congo|2020-03-22	Africa|hCoV-19/Ghana/35394 S49/2020|EPI ISL 515094|B.1.1.307|Ghana|2020-05-24	0.0001727678	Africa
Africa|hCoV-19/DRC/2496/2020|EPI ISL 437337|B.1.149|Democratic Republic of the Congo|2020-04-15	Africa|hCoV-19/Ghana/35394 S49/2020|EPI ISL 515094|B.1.1.307|Ghana|2020-05-24	0.0003101572	Africa
Africa|hCoV-19/DRC/2529/2020|EPI ISL 437338|B.1.178|Democratic Republic of the Congo|2020-04-15	Africa|hCoV-19/Ghana/35394 S49/2020|EPI ISL 515094|B.1.1.307|Ghana|2020-05-24	0.0002756895	Africa
Africa|hCoV-19/DRC/253/2020|EPI ISL 420838|B.1.5|Democratic Republic of the Congo|2020-03-22	Africa|hCoV-19/Ghana/35394 S49/2020|EPI ISL 515094|B.1.1.307|Ghana|2020-05-24	0.0001726189	Africa
Africa|hCoV-19/DRC/2536/2020|EPI ISL 437339|B.1|Democratic Republic of the Congo|2020-04-15	Africa|hCoV-19/Ghana/35394 S49/2020|EPI ISL 515094|B.1.1.307|Ghana|2020-05-24	0.0002756896	Africa
Africa|hCoV-19/DRC/254/2020|EPI ISL 420839|B.1|Democratic Republic of the Congo|2020-03-22	Africa|hCoV-19/Ghana/35394 S49/2020|EPI ISL 515094|B.1.1.307|Ghana|2020-05-24	0.0002425605	Africa
Africa|hCoV-19/DRC/2563/2020|EPI ISL 437340|B.1.9|Democratic Republic of the Congo|2020-04-15	Africa|hCoV-19/Ghana/35394 S49/2020|EPI ISL 515094|B.1.1.307|Ghana|2020-05-24	0.0004825164	Africa
Africa|hCoV-19/DRC/2580/2020|EPI ISL 437341|B.1.5|Democratic Republic of the Congo|2020-04-15	Africa|hCoV-19/Ghana/35394 S49/2020|EPI ISL 515094|B.1.1.307|Ghana|2020-05-24	0.0002067758	Africa
Africa|hCoV-19/DRC/2644/2020|EPI ISL 437342|B.1.84|Democratic Republic of the Congo|2020-04-15	Africa|hCoV-19/Ghana/35394 S49/2020|EPI ISL 515094|B.1.1.307|Ghana|2020-05-24	0.0003130379	Africa
Africa|hCoV-19/DRC/2670/2020|EPI ISL 437343|B.1.9|Democratic Republic of the Congo|2020-04-15	Africa|hCoV-19/Ghana/35394 S49/2020|EPI ISL 515094|B.1.1.307|Ghana|2020-05-24	0.0005170276	Africa
Africa|hCoV-19/DRC/2727/2020|EPI ISL 437344|B.1|Democratic Republic of the Congo|2020-04-16	Africa|hCoV-19/Ghana/35394 S49/2020|EPI ISL 515094|B.1.1.307|Ghana|2020-05-24	0.0002102753	Africa
Africa|hCoV-19/DRC/2728/2020|EPI ISL 437345|B.1.84|Democratic Republic of the Congo|2020-04-16	Africa|hCoV-19/Ghana/35394 S49/2020|EPI ISL 515094|B.1.1.307|Ghana|2020-05-24	0.0002784371	Africa
Africa|hCoV-19/DRC/2813/2020|EPI ISL 437346|C.14|Democratic Republic of the Congo|2020-04-16	Africa|hCoV-19/Ghana/35394 S49/2020|EPI ISL 515094|B.1.1.307|Ghana|2020-05-24	0.0003101358	Africa
Africa|hCoV-19/DRC/2819/2020|EPI ISL 437347|B.1|Democratic Republic of the Congo|2020-04-16	Africa|hCoV-19/Ghana/35394 S49/2020|EPI ISL 515094|B.1.1.307|Ghana|2020-05-24	0.0003129902	Africa
Africa|hCoV-19/DRC/2827/2020|EPI ISL 437348|B.1|Democratic Republic of the Congo|2020-04-16	Africa|hCoV-19/Ghana/35394 S49/2020|EPI ISL 515094|B.1.1.307|Ghana|2020-05-24	0.0002067401	Africa
Africa|hCoV-19/DRC/2855/2020|EPI ISL 437350|B.1|Democratic Republic of the Congo|2020-04-16	Africa|hCoV-19/Ghana/35394 S49/2020|EPI ISL 515094|B.1.1.307|Ghana|2020-05-24	0.0002412234	Africa
Africa|hCoV-19/DRC/2864/2020|EPI ISL 437351|B.1|Democratic Republic of the Congo|2020-04-16	Africa|hCoV-19/Ghana/35394 S49/2020|EPI ISL 515094|B.1.1.307|Ghana|2020-05-24	0.0002416455	Africa
Africa|hCoV-19/DRC/2904/2020|EPI ISL 437352|B.1|Democratic Republic of the Congo|2020-04-17	Africa|hCoV-19/Ghana/35394 S49/2020|EPI ISL 515094|B.1.1.307|Ghana|2020-05-24	0.0002412234	Africa
Africa|hCoV-19/DRC/2938/2020|EPI ISL 437353|B.1.275|Democratic Republic of the Congo|2020-04-17	Africa|hCoV-19/Ghana/35394 S49/2020|EPI ISL 515094|B.1.1.307|Ghana|2020-05-24	0.0004211096	Africa
Africa|hCoV-19/DRC/2939/2020|EPI ISL 437354|B.1|Democratic Republic of the Congo|2020-04-17	Africa|hCoV-19/Ghana/35394 S49/2020|EPI ISL 515094|B.1.1.307|Ghana|2020-05-24	0.0003446274	Africa
Africa|hCoV-19/DRC/2942/2020|EPI ISL 437355|B.1|Democratic Republic of the Congo|2020-04-17	Africa|hCoV-19/Ghana/35394 S49/2020|EPI ISL 515094|B.1.1.307|Ghana|2020-05-24	0.0003490191	Africa
Africa|hCoV-19/DRC/299/2020|EPI ISL 420840|B.4|Democratic Republic of the Congo|2020-03-20	Africa|hCoV-19/Ghana/35394 S49/2020|EPI ISL 515094|B.1.1.307|Ghana|2020-05-24	0.0006957414	Africa
Africa|hCoV-19/DRC/300/2020|EPI ISL 420841|A|Democratic Republic of the Congo|2020-03-22	Africa|hCoV-19/Ghana/35394 S49/2020|EPI ISL 515094|B.1.1.307|Ghana|2020-05-24	0.0004828980	Africa
Africa|hCoV-19/DRC/3041/2020|EPI ISL 437356|B.1|Democratic Republic of the Congo|2020-04-18	Africa|hCoV-19/Ghana/35394 S49/2020|EPI ISL 515094|B.1.1.307|Ghana|2020-05-24	0.0003101433	Africa
Africa|hCoV-19/DRC/307/2020|EPI ISL 420842|B.1.9|Democratic Republic of the Congo|2020-03	Africa|hCoV-19/Ghana/35394 S49/2020|EPI ISL 515094|B.1.1.307|Ghana|2020-05-24	0.0003170167	Africa
Africa|hCoV-19/DRC/3070/2020|EPI ISL 437357|B.1.214|Democratic Republic of the Congo|2020-04-18	Africa|hCoV-19/Ghana/35394 S49/2020|EPI ISL 515094|B.1.1.307|Ghana|2020-05-24	0.0003446120	Africa
Africa|hCoV-19/DRC/3089/2020|EPI ISL 437358|B.1.84|Democratic Republic of the Congo|2020-04-19	Africa|hCoV-19/Ghana/35394 S49/2020|EPI ISL 515094|B.1.1.307|Ghana|2020-05-24	0.0002756716	Africa
Africa|hCoV-19/DRC/3440/2020|EPI ISL 447597|B.1.84|Democratic Republic of the Congo|2020-04-22	Africa|hCoV-19/Ghana/35394 S49/2020|EPI ISL 515094|B.1.1.307|Ghana|2020-05-24	0.0002767586	Africa
Africa|hCoV-19/DRC/3451/2020|EPI ISL 447598|B.1.178|Democratic Republic of the Congo|2020-04-22	Africa|hCoV-19/Ghana/35394 S49/2020|EPI ISL 515094|B.1.1.307|Ghana|2020-05-24	0.0003116142	Africa
Africa|hCoV-19/DRC/3453/2020|EPI ISL 447599|B.1.84|Democratic Republic of the Congo|2020-04-22	Africa|hCoV-19/Ghana/35394 S49/2020|EPI ISL 515094|B.1.1.307|Ghana|2020-05-24	0.0002769311	Africa
Africa|hCoV-19/DRC/3481/2020|EPI ISL 447600|B.1|Democratic Republic of the Congo|2020-04-22	Africa|hCoV-19/Ghana/35394 S49/2020|EPI ISL 515094|B.1.1.307|Ghana|2020-05-24	0.0002102877	Africa
Africa|hCoV-19/DRC/3482/2020|EPI ISL 447601|B.1|Democratic Republic of the Congo|2020-04-22	Africa|hCoV-19/Ghana/35394 S49/2020|EPI ISL 515094|B.1.1.307|Ghana|2020-05-24	0.0002443756	Africa
Africa|hCoV-19/DRC/3483/2020|EPI ISL 447602|B.1|Democratic Republic of the Congo|2020-04-22	Africa|hCoV-19/Ghana/35394 S49/2020|EPI ISL 515094|B.1.1.307|Ghana|2020-05-24	0.0002099566	Africa
Africa|hCoV-19/DRC/3490/2020|EPI ISL 447603|B.1|Democratic Republic of the Congo|2020-04-22	Africa|hCoV-19/Ghana/35394 S49/2020|EPI ISL 515094|B.1.1.307|Ghana|2020-05-24	0.0002426597	Africa
Africa|hCoV-19/DRC/3504/2020|EPI ISL 447604|B.1.149|Democratic Republic of the Congo|2020-04-23	Africa|hCoV-19/Ghana/35394 S49/2020|EPI ISL 515094|B.1.1.307|Ghana|2020-05-24	0.0002801420	Africa
Africa|hCoV-19/DRC/352/2020|EPI ISL 420850|B.1.5|Democratic Republic of the Congo|2020-03	Africa|hCoV-19/Ghana/35394 S49/2020|EPI ISL 515094|B.1.1.307|Ghana|2020-05-24	0.0002424680	Africa
Africa|hCoV-19/DRC/353/2020|EPI ISL 420843|B.1.5|Democratic Republic of the Congo|2020-03	Africa|hCoV-19/Ghana/35394 S49/2020|EPI ISL 515094|B.1.1.307|Ghana|2020-05-24	0.0001731927	Africa
Africa|hCoV-19/DRC/355/2020|EPI ISL 420844|B.1|Democratic Republic of the Congo|2020-03	Africa|hCoV-19/Ghana/35394 S49/2020|EPI ISL 515094|B.1.1.307|Ghana|2020-05-24	0.0002073473	Africa
Africa|hCoV-19/DRC/3552/2020|EPI ISL 447605|B.1.84|Democratic Republic of the Congo|2020-04-23	Africa|hCoV-19/Ghana/35394 S49/2020|EPI ISL 515094|B.1.1.307|Ghana|2020-05-24	0.0002799706	Africa
Africa|hCoV-19/DRC/3595/2020|EPI ISL 447606|B.1.5|Democratic Republic of the Congo|2020-04-23	Africa|hCoV-19/Ghana/35394 S49/2020|EPI ISL 515094|B.1.1.307|Ghana|2020-05-24	0.0002416871	Africa
Africa|hCoV-19/DRC/3632/2020|EPI ISL 447607|B.1.5|Democratic Republic of the Congo|2020-04-23	Africa|hCoV-19/Ghana/35394 S49/2020|EPI ISL 515094|B.1.1.307|Ghana|2020-05-24	0.0002424716	Africa
Africa|hCoV-19/DRC/3633/2020|EPI ISL 447230|B.1.5|Democratic Republic of the Congo|2020-04-23	Africa|hCoV-19/Ghana/35394 S49/2020|EPI ISL 515094|B.1.1.307|Ghana|2020-05-24	0.0002448115	Africa
Africa|hCoV-19/DRC/3653/2020|EPI ISL 447231|B.1.128|Democratic Republic of the Congo|2020-04-23	Africa|hCoV-19/Ghana/35394 S49/2020|EPI ISL 515094|B.1.1.307|Ghana|2020-05-24	0.0003810754	Africa
Africa|hCoV-19/DRC/3659/2020|EPI ISL 447232|B.1.128|Democratic Republic of the Congo|2020-04-23	Africa|hCoV-19/Ghana/35394 S49/2020|EPI ISL 515094|B.1.1.307|Ghana|2020-05-24	0.0003814322	Africa
Africa|hCoV-19/DRC/3661/2020|EPI ISL 447233|B.1.128|Democratic Republic of the Congo|2020-04-23	Africa|hCoV-19/Ghana/35394 S49/2020|EPI ISL 515094|B.1.1.307|Ghana|2020-05-24	0.0003813529	Africa
Africa|hCoV-19/DRC/3662/2020|EPI ISL 447234|B.1.128|Democratic Republic of the Congo|2020-04-23	Africa|hCoV-19/Ghana/35394 S49/2020|EPI ISL 515094|B.1.1.307|Ghana|2020-05-24	0.0003810755	Africa
Africa|hCoV-19/DRC/3664/2020|EPI ISL 447235|B.1.128|Democratic Republic of the Congo|2020-04-23	Africa|hCoV-19/Ghana/35394 S49/2020|EPI ISL 515094|B.1.1.307|Ghana|2020-05-24	0.0003811284	Africa
Africa|hCoV-19/DRC/3683/2020|EPI ISL 447236|B.1.5|Democratic Republic of the Congo|2020-04-24	Africa|hCoV-19/Ghana/35394 S49/2020|EPI ISL 515094|B.1.1.307|Ghana|2020-05-24	0.0002771218	Africa
Africa|hCoV-19/DRC/3688/2020|EPI ISL 447237|B.1.128|Democratic Republic of the Congo|2020-04-24	Africa|hCoV-19/Ghana/35394 S49/2020|EPI ISL 515094|B.1.1.307|Ghana|2020-05-24	0.0003798520	Africa
Africa|hCoV-19/DRC/376/2020|EPI ISL 420851|B.1.6|Democratic Republic of the Congo|2020-03-25	Africa|hCoV-19/Ghana/35394 S49/2020|EPI ISL 515094|B.1.1.307|Ghana|2020-05-24	0.0002763409	Africa
Africa|hCoV-19/DRC/3764/2020|EPI ISL 447238|B.1.84|Democratic Republic of the Congo|2020-04-24	Africa|hCoV-19/Ghana/35394 S49/2020|EPI ISL 515094|B.1.1.307|Ghana|2020-05-24	0.0003113244	Africa
Africa|hCoV-19/DRC/3768/2020|EPI ISL 447239|B.1.84|Democratic Republic of the Congo|2020-04-24	Africa|hCoV-19/Ghana/35394 S49/2020|EPI ISL 515094|B.1.1.307|Ghana|2020-05-24	0.0002769435	Africa
Africa|hCoV-19/DRC/3778/2020|EPI ISL 447240|B.1.128|Democratic Republic of the Congo|2020-04-24	Africa|hCoV-19/Ghana/35394 S49/2020|EPI ISL 515094|B.1.1.307|Ghana|2020-05-24	0.0003791059	Africa
Africa|hCoV-19/DRC/3787/2020|EPI ISL 447241|B.1|Democratic Republic of the Congo|2020-04-24	Africa|hCoV-19/Ghana/35394 S49/2020|EPI ISL 515094|B.1.1.307|Ghana|2020-05-24	0.0002448912	Africa
Africa|hCoV-19/DRC/3791/2020|EPI ISL 447242|B.1|Democratic Republic of the Congo|2020-04-24	Africa|hCoV-19/Ghana/35394 S49/2020|EPI ISL 515094|B.1.1.307|Ghana|2020-05-24	0.0002817937	Africa
Africa|hCoV-19/DRC/3803/2020|EPI ISL 447243|B.1|Democratic Republic of the Congo|2020-04-24	Africa|hCoV-19/Ghana/35394 S49/2020|EPI ISL 515094|B.1.1.307|Ghana|2020-05-24	0.0002097732	Africa
Africa|hCoV-19/DRC/3806/2020|EPI ISL 447244|B.1|Democratic Republic of the Congo|2020-04-24	Africa|hCoV-19/Ghana/35394 S49/2020|EPI ISL 515094|B.1.1.307|Ghana|2020-05-24	0.0002098318	Africa
Africa|hCoV-19/DRC/3827/2020|EPI ISL 447245|B.1|Democratic Republic of the Congo|2020-04-24	Africa|hCoV-19/Ghana/35394 S49/2020|EPI ISL 515094|B.1.1.307|Ghana|2020-05-24	0.0003464165	Africa
Africa|hCoV-19/DRC/3829/2020|EPI ISL 447246|B.1|Democratic Republic of the Congo|2020-04-24	Africa|hCoV-19/Ghana/35394 S49/2020|EPI ISL 515094|B.1.1.307|Ghana|2020-05-24	0.0003120603	Africa
Africa|hCoV-19/DRC/3834/2020|EPI ISL 447247|A|Democratic Republic of the Congo|2020-04-25	Africa|hCoV-19/Ghana/35394 S49/2020|EPI ISL 515094|B.1.1.307|Ghana|2020-05-24	0.0005578937	Africa
Africa|hCoV-19/DRC/3837/2020|EPI ISL 447248|B.1.128|Democratic Republic of the Congo|2020-04-25	Africa|hCoV-19/Ghana/35394 S49/2020|EPI ISL 515094|B.1.1.307|Ghana|2020-05-24	0.0003808776	Africa
Africa|hCoV-19/DRC/3841/2020|EPI ISL 447249|B.1.128|Democratic Republic of the Congo|2020-04-25	Africa|hCoV-19/Ghana/35394 S49/2020|EPI ISL 515094|B.1.1.307|Ghana|2020-05-24	0.0004145399	Africa
Africa|hCoV-19/DRC/3842/2020|EPI ISL 471396|B.1.128|Democratic Republic of the Congo|2020-04-25	Africa|hCoV-19/Ghana/35394 S49/2020|EPI ISL 515094|B.1.1.307|Ghana|2020-05-24	0.0004135971	Africa
Africa|hCoV-19/DRC/3846/2020|EPI ISL 471397|B.1.84|Democratic Republic of the Congo|2020-04-25	Africa|hCoV-19/Ghana/35394 S49/2020|EPI ISL 515094|B.1.1.307|Ghana|2020-05-24	0.0003446191	Africa
Africa|hCoV-19/DRC/3937/2020|EPI ISL 471398|B.1|Democratic Republic of the Congo|2020-04-25	Africa|hCoV-19/Ghana/35394 S49/2020|EPI ISL 515094|B.1.1.307|Ghana|2020-05-24	0.0003101508	Africa
Africa|hCoV-19/DRC/3941/2020|EPI ISL 471399|B.1.128|Democratic Republic of the Congo|2020-04-25	Africa|hCoV-19/Ghana/35394 S49/2020|EPI ISL 515094|B.1.1.307|Ghana|2020-05-24	0.0003796383	Africa
Africa|hCoV-19/DRC/3947/2020|EPI ISL 471400|B.1.214|Democratic Republic of the Congo|2020-04-25	Africa|hCoV-19/Ghana/35394 S49/2020|EPI ISL 515094|B.1.1.307|Ghana|2020-05-24	0.0004135701	Africa
Africa|hCoV-19/DRC/3949/2020|EPI ISL 471401|B.1.84|Democratic Republic of the Congo|2020-04-26	Africa|hCoV-19/Ghana/35394 S49/2020|EPI ISL 515094|B.1.1.307|Ghana|2020-05-24	0.0002412077	Africa
Africa|hCoV-19/DRC/396/2020|EPI ISL 420852|B.1.6|Democratic Republic of the Congo|2020-03-26	Africa|hCoV-19/Ghana/35394 S49/2020|EPI ISL 515094|B.1.1.307|Ghana|2020-05-24	0.0002416848	Africa
Africa|hCoV-19/DRC/397/2020|EPI ISL 420845|B.1.6|Democratic Republic of the Congo|2020-03-26	Africa|hCoV-19/Ghana/35394 S49/2020|EPI ISL 515094|B.1.1.307|Ghana|2020-05-24	0.0002412434	Africa
Africa|hCoV-19/DRC/400/2020|EPI ISL 420846|B.1.5|Democratic Republic of the Congo|2020-03	Africa|hCoV-19/Ghana/35394 S49/2020|EPI ISL 515094|B.1.1.307|Ghana|2020-05-24	0.0002073258	Africa
Africa|hCoV-19/DRC/4012/2020|EPI ISL 471402|B.1|Democratic Republic of the Congo|2020-04-26	Africa|hCoV-19/Ghana/35394 S49/2020|EPI ISL 515094|B.1.1.307|Ghana|2020-05-24	0.0003791058	Africa
Africa|hCoV-19/DRC/402/2020|EPI ISL 420853|B.1|Democratic Republic of the Congo|2020-03-26	Africa|hCoV-19/Ghana/35394 S49/2020|EPI ISL 515094|B.1.1.307|Ghana|2020-05-24	0.0002510976	Africa
Africa|hCoV-19/DRC/4020/2020|EPI ISL 471403|B.1.5|Democratic Republic of the Congo|2020-04-26	Africa|hCoV-19/Ghana/35394 S49/2020|EPI ISL 515094|B.1.1.307|Ghana|2020-05-24	0.0003101640	Africa
Africa|hCoV-19/DRC/4026/2020|EPI ISL 471404|B.1.84|Democratic Republic of the Congo|2020-04-27	Africa|hCoV-19/Ghana/35394 S49/2020|EPI ISL 515094|B.1.1.307|Ghana|2020-05-24	0.0002756839	Africa
Africa|hCoV-19/DRC/4060/2020|EPI ISL 471405|B.1|Democratic Republic of the Congo|2020-04-27	Africa|hCoV-19/Ghana/35394 S49/2020|EPI ISL 515094|B.1.1.307|Ghana|2020-05-24	0.0003101433	Africa
Africa|hCoV-19/DRC/4075/2020|EPI ISL 471406|B.1.214|Democratic Republic of the Congo|2020-04-27	Africa|hCoV-19/Ghana/35394 S49/2020|EPI ISL 515094|B.1.1.307|Ghana|2020-05-24	0.0003791228	Africa
Africa|hCoV-19/DRC/4084/2020|EPI ISL 471407|B.1.214|Democratic Republic of the Congo|2020-04-27	Africa|hCoV-19/Ghana/35394 S49/2020|EPI ISL 515094|B.1.1.307|Ghana|2020-05-24	0.0004135701	Africa
Africa|hCoV-19/DRC/4132/2020|EPI ISL 471408|B.1|Democratic Republic of the Congo|2020-04-27	Africa|hCoV-19/Ghana/35394 S49/2020|EPI ISL 515094|B.1.1.307|Ghana|2020-05-24	0.0003446108	Africa
Africa|hCoV-19/DRC/4141/2020|EPI ISL 471409|B.1.128|Democratic Republic of the Congo|2020-04-27	Africa|hCoV-19/Ghana/35394 S49/2020|EPI ISL 515094|B.1.1.307|Ghana|2020-05-24	0.0003791059	Africa
Africa|hCoV-19/DRC/4145/2020|EPI ISL 471410|B.1|Democratic Republic of the Congo|2020-04-27	Africa|hCoV-19/Ghana/35394 S49/2020|EPI ISL 515094|B.1.1.307|Ghana|2020-05-24	0.0002756839	Africa
Africa|hCoV-19/DRC/4194/2020|EPI ISL 471414|B.1.5|Democratic Republic of the Congo|2020-04-28	Africa|hCoV-19/Ghana/35394 S49/2020|EPI ISL 515094|B.1.1.307|Ghana|2020-05-24	0.0003101433	Africa
Africa|hCoV-19/DRC/4250/2020|EPI ISL 471415|B.1.1.1|Democratic Republic of the Congo|2020-04-28	Africa|hCoV-19/Ghana/35394 S49/2020|EPI ISL 515094|B.1.1.307|Ghana|2020-05-24	0.0002756649	Africa
Africa|hCoV-19/DRC/4279/2020|EPI ISL 514114|B.1|Democratic Republic of the Congo|2020-04-28	Africa|hCoV-19/Ghana/35394 S49/2020|EPI ISL 515094|B.1.1.307|Ghana|2020-05-24	0.0003117685	Africa
Africa|hCoV-19/DRC/4282/2020|EPI ISL 514103|B.1.128|Democratic Republic of the Congo|2020-04-08	Africa|hCoV-19/Ghana/35394 S49/2020|EPI ISL 515094|B.1.1.307|Ghana|2020-05-24	0.0003464251	Africa
Africa|hCoV-19/DRC/4284/2020|EPI ISL 514115|B.1.128|Democratic Republic of the Congo|2020-04-28	Africa|hCoV-19/Ghana/35394 S49/2020|EPI ISL 515094|B.1.1.307|Ghana|2020-05-24	0.0003464251	Africa
Africa|hCoV-19/DRC/431/2020|EPI ISL 420847|B.1.147|Democratic Republic of the Congo|2020-03-26	Africa|hCoV-19/Ghana/35394 S49/2020|EPI ISL 515094|B.1.1.307|Ghana|2020-05-24	0.0002415822	Africa
Africa|hCoV-19/DRC/4418/2020|EPI ISL 496506|B.1.128|Democratic Republic of the Congo|2020-04-29	Africa|hCoV-19/Ghana/35394 S49/2020|EPI ISL 515094|B.1.1.307|Ghana|2020-05-24	0.0003810888	Africa
Africa|hCoV-19/DRC/4422/2020|EPI ISL 496507|B.1.128|Democratic Republic of the Congo|2020-04-29	Africa|hCoV-19/Ghana/35394 S49/2020|EPI ISL 515094|B.1.1.307|Ghana|2020-05-24	0.0003504303	Africa
Africa|hCoV-19/DRC/4427/2020|EPI ISL 496508|B.1.128|Democratic Republic of the Congo|2020-04-29	Africa|hCoV-19/Ghana/35394 S49/2020|EPI ISL 515094|B.1.1.307|Ghana|2020-05-24	0.0003535265	Africa
Africa|hCoV-19/DRC/4429/2020|EPI ISL 513589|B.1.128|Democratic Republic of the Congo|2020-04-29	Africa|hCoV-19/Ghana/35394 S49/2020|EPI ISL 515094|B.1.1.307|Ghana|2020-05-24	0.0003536516	Africa
Africa|hCoV-19/DRC/4430/2020|EPI ISL 496509|B.1.128|Democratic Republic of the Congo|2020-04-29	Africa|hCoV-19/Ghana/35394 S49/2020|EPI ISL 515094|B.1.1.307|Ghana|2020-05-24	0.0003467489	Africa
Africa|hCoV-19/DRC/4437/2020|EPI ISL 513590|B.1.128|Democratic Republic of the Congo|2020-05-02	Africa|hCoV-19/Ghana/35394 S49/2020|EPI ISL 515094|B.1.1.307|Ghana|2020-05-24	0.0003890937	Africa
Africa|hCoV-19/DRC/4442/2020|EPI ISL 496510|B.1.128|Democratic Republic of the Congo|2020-04-29	Africa|hCoV-19/Ghana/35394 S49/2020|EPI ISL 515094|B.1.1.307|Ghana|2020-05-24	0.0003506880	Africa
Africa|hCoV-19/DRC/4444/2020|EPI ISL 514104|B.1.128|Democratic Republic of the Congo|2020-04-29	Africa|hCoV-19/Ghana/35394 S49/2020|EPI ISL 515094|B.1.1.307|Ghana|2020-05-24	0.0003464248	Africa
Africa|hCoV-19/DRC/445/2020|EPI ISL 420848|B.1|Democratic Republic of the Congo|2020-03	Africa|hCoV-19/Ghana/35394 S49/2020|EPI ISL 515094|B.1.1.307|Ghana|2020-05-24	0.0002134256	Africa
Africa|hCoV-19/DRC/4501/2020|EPI ISL 513591|B.1.5|Democratic Republic of the Congo|2020-05-30	Africa|hCoV-19/Ghana/35394 S49/2020|EPI ISL 515094|B.1.1.307|Ghana|2020-05-24	0.0002475950	Africa
Africa|hCoV-19/DRC/4516/2020|EPI ISL 487192|B.1.1.275|Democratic Republic of the Congo|2020-04-28	Africa|hCoV-19/Ghana/35394 S49/2020|EPI ISL 515094|B.1.1.307|Ghana|2020-05-24	0.0001036180	Africa
Africa|hCoV-19/DRC/4524/2020|EPI ISL 513597|A|Democratic Republic of the Congo|2020-04-30	Africa|hCoV-19/Ghana/35394 S49/2020|EPI ISL 515094|B.1.1.307|Ghana|2020-05-24	0.0005568201	Africa
Africa|hCoV-19/DRC/4541/2020|EPI ISL 513598|B.1|Democratic Republic of the Congo|2020-04-30	Africa|hCoV-19/Ghana/35394 S49/2020|EPI ISL 515094|B.1.1.307|Ghana|2020-05-24	0.0003101848	Africa
Africa|hCoV-19/DRC/4551/2020|EPI ISL 513599|B.1.178|Democratic Republic of the Congo|2020-04-30	Africa|hCoV-19/Ghana/35394 S49/2020|EPI ISL 515094|B.1.1.307|Ghana|2020-05-24	0.0003830617	Africa
Africa|hCoV-19/DRC/4561/2020|EPI ISL 513600|B.1|Democratic Republic of the Congo|2020-04-30	Africa|hCoV-19/Ghana/35394 S49/2020|EPI ISL 515094|B.1.1.307|Ghana|2020-05-24	0.0003101433	Africa
Africa|hCoV-19/DRC/4562/2020|EPI ISL 513601|B.1.214|Democratic Republic of the Congo|2020-04-30	Africa|hCoV-19/Ghana/35394 S49/2020|EPI ISL 515094|B.1.1.307|Ghana|2020-05-24	0.0003101508	Africa
Africa|hCoV-19/DRC/4568/2020|EPI ISL 513602|B.1|Democratic Republic of the Congo|2020-04-30	Africa|hCoV-19/Ghana/35394 S49/2020|EPI ISL 515094|B.1.1.307|Ghana|2020-05-24	0.0003135025	Africa
Africa|hCoV-19/DRC/4578/2020|EPI ISL 513603|B.1|Democratic Republic of the Congo|2020-04-30	Africa|hCoV-19/Ghana/35394 S49/2020|EPI ISL 515094|B.1.1.307|Ghana|2020-05-24	0.0003506269	Africa
Africa|hCoV-19/DRC/4613/2020|EPI ISL 513604|B.1.214|Democratic Republic of the Congo|2020-04-30	Africa|hCoV-19/Ghana/35394 S49/2020|EPI ISL 515094|B.1.1.307|Ghana|2020-05-24	0.0003477825	Africa
Africa|hCoV-19/DRC/4614/2020|EPI ISL 513605|B.1|Democratic Republic of the Congo|2020-04-30	Africa|hCoV-19/Ghana/35394 S49/2020|EPI ISL 515094|B.1.1.307|Ghana|2020-05-24	0.0004480617	Africa
Africa|hCoV-19/DRC/4631/2020|EPI ISL 513606|B.1.5|Democratic Republic of the Congo|2020-04-30	Africa|hCoV-19/Ghana/35394 S49/2020|EPI ISL 515094|B.1.1.307|Ghana|2020-05-24	0.0004480927	Africa
Africa|hCoV-19/DRC/4633/2020|EPI ISL 513607|B.1.128|Democratic Republic of the Congo|2020-04-30	Africa|hCoV-19/Ghana/35394 S49/2020|EPI ISL 515094|B.1.1.307|Ghana|2020-05-24	0.0004135970	Africa
Africa|hCoV-19/DRC/4642/2020|EPI ISL 513608|B.1.128|Democratic Republic of the Congo|2020-04-30	Africa|hCoV-19/Ghana/35394 S49/2020|EPI ISL 515094|B.1.1.307|Ghana|2020-05-24	0.0004135786	Africa
Africa|hCoV-19/DRC/4647/2020|EPI ISL 513609|B.1.128|Democratic Republic of the Congo|2020-04-30	Africa|hCoV-19/Ghana/35394 S49/2020|EPI ISL 515094|B.1.1.307|Ghana|2020-05-24	0.0003791059	Africa
Africa|hCoV-19/DRC/4653/2020|EPI ISL 513610|B.1.128|Democratic Republic of the Congo|2020-04-30	Africa|hCoV-19/Ghana/35394 S49/2020|EPI ISL 515094|B.1.1.307|Ghana|2020-05-24	0.0004136213	Africa
Africa|hCoV-19/DRC/4681/2020|EPI ISL 514116|B.1.128|Democratic Republic of the Congo|2020-04-30	Africa|hCoV-19/Ghana/35394 S49/2020|EPI ISL 515094|B.1.1.307|Ghana|2020-05-24	0.0003500992	Africa
Africa|hCoV-19/DRC/4683/2020|EPI ISL 514105|B.1.5|Democratic Republic of the Congo|2020-04-30	Africa|hCoV-19/Ghana/35394 S49/2020|EPI ISL 515094|B.1.1.307|Ghana|2020-05-24	0.0003844981	Africa
Africa|hCoV-19/DRC/4685/2020|EPI ISL 514106|B.1.128|Democratic Republic of the Congo|2020-04-30	Africa|hCoV-19/Ghana/35394 S49/2020|EPI ISL 515094|B.1.1.307|Ghana|2020-05-24	0.0004153634	Africa
Africa|hCoV-19/DRC/4690/2020|EPI ISL 514117|B.1.128|Democratic Republic of the Congo|2020-04-30	Africa|hCoV-19/Ghana/35394 S49/2020|EPI ISL 515094|B.1.1.307|Ghana|2020-05-24	0.0003813133	Africa
Africa|hCoV-19/DRC/4693/2020|EPI ISL 514118|B.1.128|Democratic Republic of the Congo|2020-04-30	Africa|hCoV-19/Ghana/35394 S49/2020|EPI ISL 515094|B.1.1.307|Ghana|2020-05-24	0.0003805220	Africa
Africa|hCoV-19/DRC/4694/2020|EPI ISL 514107|B.1.128|Democratic Republic of the Congo|2020-04-30	Africa|hCoV-19/Ghana/35394 S49/2020|EPI ISL 515094|B.1.1.307|Ghana|2020-05-24	0.0003850767	Africa
Africa|hCoV-19/DRC/4720/2020|EPI ISL 514108|B.1.84|Democratic Republic of the Congo|2020-05-01	Africa|hCoV-19/Ghana/35394 S49/2020|EPI ISL 515094|B.1.1.307|Ghana|2020-05-24	0.0003119489	Africa
Africa|hCoV-19/DRC/4785/2020|EPI ISL 514119|B.1.84|Democratic Republic of the Congo|2020-05-01	Africa|hCoV-19/Ghana/35394 S49/2020|EPI ISL 515094|B.1.1.307|Ghana|2020-05-24	0.0004497732	Africa
Africa|hCoV-19/DRC/5019/2020|EPI ISL 496511|B.1|Democratic Republic of the Congo|2020-05-02	Africa|hCoV-19/Ghana/35394 S49/2020|EPI ISL 515094|B.1.1.307|Ghana|2020-05-24	0.0003583436	Africa
Africa|hCoV-19/DRC/5094/2020|EPI ISL 496491|B.1.84|Democratic Republic of the Congo|2020-05-02	Africa|hCoV-19/Ghana/35394 S49/2020|EPI ISL 515094|B.1.1.307|Ghana|2020-05-24	0.0003151168	Africa
Africa|hCoV-19/DRC/5186/2020|EPI ISL 496512|B.1|Democratic Republic of the Congo|2020-05-03	Africa|hCoV-19/Ghana/35394 S49/2020|EPI ISL 515094|B.1.1.307|Ghana|2020-05-24	0.0003503757	Africa
Africa|hCoV-19/DRC/5187/2020|EPI ISL 513619|B.1|Democratic Republic of the Congo|2020-05-03	Africa|hCoV-19/Ghana/35394 S49/2020|EPI ISL 515094|B.1.1.307|Ghana|2020-05-24	0.0003491040	Africa
Africa|hCoV-19/DRC/5205/2020|EPI ISL 487365|B.1.1.275|Democratic Republic of the Congo|2020-05-01	Africa|hCoV-19/Ghana/35394 S49/2020|EPI ISL 515094|B.1.1.307|Ghana|2020-05-24	0.0001393455	Africa
Africa|hCoV-19/DRC/521/2020|EPI ISL 420854|B.1.5|Democratic Republic of the Congo|2020-03-25	Africa|hCoV-19/Ghana/35394 S49/2020|EPI ISL 515094|B.1.1.307|Ghana|2020-05-24	0.0001728635	Africa
Africa|hCoV-19/DRC/5210/2020|EPI ISL 487369|B.1.1.275|Democratic Republic of the Congo|2020-05-01	Africa|hCoV-19/Ghana/35394 S49/2020|EPI ISL 515094|B.1.1.307|Ghana|2020-05-24	0.0001399241	Africa
Africa|hCoV-19/DRC/523/2020|EPI ISL 420849|B.1.1.1|Democratic Republic of the Congo|2020-03-28	Africa|hCoV-19/Ghana/35394 S49/2020|EPI ISL 515094|B.1.1.307|Ghana|2020-05-24	0.0001727858	Africa
Africa|hCoV-19/DRC/5240/2020|EPI ISL 496492|B.1|Democratic Republic of the Congo|2020-05-03	Africa|hCoV-19/Ghana/35394 S49/2020|EPI ISL 515094|B.1.1.307|Ghana|2020-05-24	0.0002426673	Africa
Africa|hCoV-19/DRC/5377/2020|EPI ISL 496513|B.1|Democratic Republic of the Congo|2020-05-04	Africa|hCoV-19/Ghana/35394 S49/2020|EPI ISL 515094|B.1.1.307|Ghana|2020-05-24	0.0003119813	Africa
Africa|hCoV-19/DRC/5538/2020|EPI ISL 514120|B.1|Democratic Republic of the Congo|2020-05-05	Africa|hCoV-19/Ghana/35394 S49/2020|EPI ISL 515094|B.1.1.307|Ghana|2020-05-24	0.0002824402	Africa
Africa|hCoV-19/DRC/5651/2020|EPI ISL 496493|B.1.1.1|Democratic Republic of the Congo|2020-05-06	Africa|hCoV-19/Ghana/35394 S49/2020|EPI ISL 515094|B.1.1.307|Ghana|2020-05-24	0.0002121858	Africa
Africa|hCoV-19/DRC/5705/2020|EPI ISL 496494|B.1.84|Democratic Republic of the Congo|2020-05-06	Africa|hCoV-19/Ghana/35394 S49/2020|EPI ISL 515094|B.1.1.307|Ghana|2020-05-24	0.0002858167	Africa
Africa|hCoV-19/DRC/5735/2020|EPI ISL 496495|B.1.214|Democratic Republic of the Congo|2020-05-06	Africa|hCoV-19/Ghana/35394 S49/2020|EPI ISL 515094|B.1.1.307|Ghana|2020-05-24	0.0002847258	Africa
Africa|hCoV-19/DRC/5815/2020|EPI ISL 495629|B.1.214|Democratic Republic of the Congo|2020-05-06	Africa|hCoV-19/Ghana/35394 S49/2020|EPI ISL 515094|B.1.1.307|Ghana|2020-05-24	0.0003537609	Africa
Africa|hCoV-19/DRC/5907/2020|EPI ISL 496496|B.1.84|Democratic Republic of the Congo|2020-05-07	Africa|hCoV-19/Ghana/35394 S49/2020|EPI ISL 515094|B.1.1.307|Ghana|2020-05-24	0.0003928649	Africa
Africa|hCoV-19/DRC/5913/2020|EPI ISL 496497|B.1|Democratic Republic of the Congo|2020-05-07	Africa|hCoV-19/Ghana/35394 S49/2020|EPI ISL 515094|B.1.1.307|Ghana|2020-05-24	0.0003852829	Africa
Africa|hCoV-19/DRC/5927/2020|EPI ISL 496498|B.1.9|Democratic Republic of the Congo|2020-05-07	Africa|hCoV-19/Ghana/35394 S49/2020|EPI ISL 515094|B.1.1.307|Ghana|2020-05-24	0.0005606012	Africa
Africa|hCoV-19/DRC/5957/2020|EPI ISL 496499|B.1.5|Democratic Republic of the Congo|2020-05-07	Africa|hCoV-19/Ghana/35394 S49/2020|EPI ISL 515094|B.1.1.307|Ghana|2020-05-24	0.0002075285	Africa
Africa|hCoV-19/DRC/5964/2020|EPI ISL 496500|B.1.178|Democratic Republic of the Congo|2020-05-07	Africa|hCoV-19/Ghana/35394 S49/2020|EPI ISL 515094|B.1.1.307|Ghana|2020-05-24	0.0002163683	Africa
Africa|hCoV-19/DRC/5996/2020|EPI ISL 496514|B.1.84|Democratic Republic of the Congo|2020-05-08	Africa|hCoV-19/Ghana/35394 S49/2020|EPI ISL 515094|B.1.1.307|Ghana|2020-05-24	0.0003153377	Africa
Africa|hCoV-19/DRC/6026/2020|EPI ISL 513622|B.1.1.1|Democratic Republic of the Congo|2020-05-08	Africa|hCoV-19/Ghana/35394 S49/2020|EPI ISL 515094|B.1.1.307|Ghana|2020-05-24	0.0002822907	Africa
Africa|hCoV-19/DRC/6143/2020|EPI ISL 496515|B.1|Democratic Republic of the Congo|2020-05-08	Africa|hCoV-19/Ghana/35394 S49/2020|EPI ISL 515094|B.1.1.307|Ghana|2020-05-24	0.0002829853	Africa
Africa|hCoV-19/DRC/6151/2020|EPI ISL 513620|B.1.214|Democratic Republic of the Congo|2020-05-08	Africa|hCoV-19/Ghana/35394 S49/2020|EPI ISL 515094|B.1.1.307|Ghana|2020-05-24	0.0003510165	Africa
Africa|hCoV-19/DRC/6163/2020|EPI ISL 513623|B.1.214|Democratic Republic of the Congo|2020-05-08	Africa|hCoV-19/Ghana/35394 S49/2020|EPI ISL 515094|B.1.1.307|Ghana|2020-05-24	0.0003538362	Africa
Africa|hCoV-19/DRC/6203/2020|EPI ISL 514109|B.1|Democratic Republic of the Congo|2020-05-09	Africa|hCoV-19/Ghana/35394 S49/2020|EPI ISL 515094|B.1.1.307|Ghana|2020-05-24	0.0004509258	Africa
Africa|hCoV-19/DRC/6209/2020|EPI ISL 514110|B.1.84|Democratic Republic of the Congo|2020-05-09	Africa|hCoV-19/Ghana/35394 S49/2020|EPI ISL 515094|B.1.1.307|Ghana|2020-05-24	0.0002771353	Africa
Africa|hCoV-19/DRC/6227/2020|EPI ISL 514121|B.1.84|Democratic Republic of the Congo|2020-05-09	Africa|hCoV-19/Ghana/35394 S49/2020|EPI ISL 515094|B.1.1.307|Ghana|2020-05-24	0.0002775197	Africa
Africa|hCoV-19/DRC/6313/2020|EPI ISL 496516|B.1.84|Democratic Republic of the Congo|2020-05-09	Africa|hCoV-19/Ghana/35394 S49/2020|EPI ISL 515094|B.1.1.307|Ghana|2020-05-24	0.0003948428	Africa
Africa|hCoV-19/DRC/6338/2020|EPI ISL 495630|B.1|Democratic Republic of the Congo|2020-05-09	Africa|hCoV-19/Ghana/35394 S49/2020|EPI ISL 515094|B.1.1.307|Ghana|2020-05-24	0.0003194771	Africa
Africa|hCoV-19/DRC/6341/2020|EPI ISL 495631|B.1|Democratic Republic of the Congo|2020-05-09	Africa|hCoV-19/Ghana/35394 S49/2020|EPI ISL 515094|B.1.1.307|Ghana|2020-05-24	0.0004289716	Africa
Africa|hCoV-19/DRC/6342/2020|EPI ISL 495632|B.1|Democratic Republic of the Congo|2020-05-09	Africa|hCoV-19/Ghana/35394 S49/2020|EPI ISL 515094|B.1.1.307|Ghana|2020-05-24	0.0003891817	Africa
Africa|hCoV-19/DRC/6361/2020|EPI ISL 495633|B.1|Democratic Republic of the Congo|2020-05-09	Africa|hCoV-19/Ghana/35394 S49/2020|EPI ISL 515094|B.1.1.307|Ghana|2020-05-24	0.0002859626	Africa
Africa|hCoV-19/DRC/6380/2020|EPI ISL 513611|B.1.1.275|Democratic Republic of the Congo|2020-05-04	Africa|hCoV-19/Ghana/35394 S49/2020|EPI ISL 515094|B.1.1.307|Ghana|2020-05-24	0.0001395934	Africa
Africa|hCoV-19/DRC/6384/2020|EPI ISL 513612|B.1.1.275|Democratic Republic of the Congo|2020-05-07	Africa|hCoV-19/Ghana/35394 S49/2020|EPI ISL 515094|B.1.1.307|Ghana|2020-05-24	0.0001051468	Africa
Africa|hCoV-19/DRC/6386/2020|EPI ISL 513613|B.1.1.275|Democratic Republic of the Congo|2020-05-07	Africa|hCoV-19/Ghana/35394 S49/2020|EPI ISL 515094|B.1.1.307|Ghana|2020-05-24	0.0001034253	Africa
Africa|hCoV-19/DRC/6389/2020|EPI ISL 513614|B.1.84|Democratic Republic of the Congo|2020-05-07	Africa|hCoV-19/Ghana/35394 S49/2020|EPI ISL 515094|B.1.1.307|Ghana|2020-05-24	0.0003849379	Africa
Africa|hCoV-19/DRC/6390/2020|EPI ISL 513615|B.1.1.275|Democratic Republic of the Congo|2020-05-04	Africa|hCoV-19/Ghana/35394 S49/2020|EPI ISL 515094|B.1.1.307|Ghana|2020-05-24	0.0002071519	Africa
Africa|hCoV-19/DRC/6392/2020|EPI ISL 513616|B.1|Democratic Republic of the Congo|2020-05-04	Africa|hCoV-19/Ghana/35394 S49/2020|EPI ISL 515094|B.1.1.307|Ghana|2020-05-24	0.0001739294	Africa
Africa|hCoV-19/DRC/6395/2020|EPI ISL 513617|B.1.1.275|Democratic Republic of the Congo|2020-05-07	Africa|hCoV-19/Ghana/35394 S49/2020|EPI ISL 515094|B.1.1.307|Ghana|2020-05-24	0.0002412175	Africa
Africa|hCoV-19/DRC/6398/2020|EPI ISL 513618|B.1.1.275|Democratic Republic of the Congo|2020-05-07	Africa|hCoV-19/Ghana/35394 S49/2020|EPI ISL 515094|B.1.1.307|Ghana|2020-05-24	0.0001378177	Africa
Africa|hCoV-19/DRC/6724/2020|EPI ISL 495634|B.1|Democratic Republic of the Congo|2020-05-11	Africa|hCoV-19/Ghana/35394 S49/2020|EPI ISL 515094|B.1.1.307|Ghana|2020-05-24	0.0002771314	Africa
Africa|hCoV-19/DRC/6743/2020|EPI ISL 495635|B.1.149|Democratic Republic of the Congo|2020-05-11	Africa|hCoV-19/Ghana/35394 S49/2020|EPI ISL 515094|B.1.1.307|Ghana|2020-05-24	0.0002837450	Africa
Africa|hCoV-19/DRC/6783/2020|EPI ISL 496501|B.1.149|Democratic Republic of the Congo|2020-05-11	Africa|hCoV-19/Ghana/35394 S49/2020|EPI ISL 515094|B.1.1.307|Ghana|2020-05-24	0.0003190695	Africa
Africa|hCoV-19/DRC/6784/2020|EPI ISL 495636|B.1|Democratic Republic of the Congo|2020-05-11	Africa|hCoV-19/Ghana/35394 S49/2020|EPI ISL 515094|B.1.1.307|Ghana|2020-05-24	0.0002420664	Africa
Africa|hCoV-19/DRC/6786/2020|EPI ISL 495637|B.1.178|Democratic Republic of the Congo|2020-05-11	Africa|hCoV-19/Ghana/35394 S49/2020|EPI ISL 515094|B.1.1.307|Ghana|2020-05-24	0.0003466603	Africa
Africa|hCoV-19/DRC/6791/2020|EPI ISL 495638|B.1.178|Democratic Republic of the Congo|2020-05-11	Africa|hCoV-19/Ghana/35394 S49/2020|EPI ISL 515094|B.1.1.307|Ghana|2020-05-24	0.0003132035	Africa
Africa|hCoV-19/DRC/6792/2020|EPI ISL 495639|B.1|Democratic Republic of the Congo|2020-05-11	Africa|hCoV-19/Ghana/35394 S49/2020|EPI ISL 515094|B.1.1.307|Ghana|2020-05-24	0.0002869032	Africa
Africa|hCoV-19/DRC/6801/2020|EPI ISL 514111|B.1|Democratic Republic of the Congo|2020-05-11	Africa|hCoV-19/Ghana/35394 S49/2020|EPI ISL 515094|B.1.1.307|Ghana|2020-05-24	0.0004895166	Africa
Africa|hCoV-19/DRC/6853/2020|EPI ISL 496502|B.1.214|Democratic Republic of the Congo|2020-05-11	Africa|hCoV-19/Ghana/35394 S49/2020|EPI ISL 515094|B.1.1.307|Ghana|2020-05-24	0.0002815495	Africa
Africa|hCoV-19/DRC/6854/2020|EPI ISL 496503|B.1|Democratic Republic of the Congo|2020-05-11	Africa|hCoV-19/Ghana/35394 S49/2020|EPI ISL 515094|B.1.1.307|Ghana|2020-05-24	0.0004622758	Africa
Africa|hCoV-19/DRC/6875/2020|EPI ISL 496504|B.1|Democratic Republic of the Congo|2020-05-11	Africa|hCoV-19/Ghana/35394 S49/2020|EPI ISL 515094|B.1.1.307|Ghana|2020-05-24	0.0002771448	Africa
Africa|hCoV-19/DRC/7042/2020|EPI ISL 513592|B.1.214|Democratic Republic of the Congo|2020-05-12	Africa|hCoV-19/Ghana/35394 S49/2020|EPI ISL 515094|B.1.1.307|Ghana|2020-05-24	0.0003119749	Africa
Africa|hCoV-19/DRC/7061/2020|EPI ISL 513593|B.1|Democratic Republic of the Congo|2020-05-12	Africa|hCoV-19/Ghana/35394 S49/2020|EPI ISL 515094|B.1.1.307|Ghana|2020-05-24	0.0002486748	Africa
Africa|hCoV-19/DRC/7140/2020|EPI ISL 513594|B.1.214|Democratic Republic of the Congo|2020-05-12	Africa|hCoV-19/Ghana/35394 S49/2020|EPI ISL 515094|B.1.1.307|Ghana|2020-05-24	0.0004213313	Africa
Africa|hCoV-19/DRC/7200/2020|EPI ISL 514112|B.1|Democratic Republic of the Congo|2020-05-13	Africa|hCoV-19/Ghana/35394 S49/2020|EPI ISL 515094|B.1.1.307|Ghana|2020-05-24	0.0004135868	Africa
Africa|hCoV-19/DRC/7211/2020|EPI ISL 514122|B.1.149|Democratic Republic of the Congo|2020-05-13	Africa|hCoV-19/Ghana/35394 S49/2020|EPI ISL 515094|B.1.1.307|Ghana|2020-05-24	0.0003805521	Africa
Africa|hCoV-19/DRC/7248/2020|EPI ISL 514123|B.1|Democratic Republic of the Congo|2020-05-13	Africa|hCoV-19/Ghana/35394 S49/2020|EPI ISL 515094|B.1.1.307|Ghana|2020-05-24	0.0002829692	Africa
Africa|hCoV-19/DRC/7255/2020|EPI ISL 514124|B.1.149|Democratic Republic of the Congo|2020-05-13	Africa|hCoV-19/Ghana/35394 S49/2020|EPI ISL 515094|B.1.1.307|Ghana|2020-05-24	0.0004187126	Africa
Africa|hCoV-19/DRC/73/2020|EPI ISL 417941|B.1.178|Democratic Republic of the Congo|2020-03-18	Africa|hCoV-19/Ghana/35394 S49/2020|EPI ISL 515094|B.1.1.307|Ghana|2020-05-24	0.0002073379	Africa
Africa|hCoV-19/DRC/7386/2020|EPI ISL 513595|B.1.5|Democratic Republic of the Congo|2020-05-14	Africa|hCoV-19/Ghana/35394 S49/2020|EPI ISL 515094|B.1.1.307|Ghana|2020-05-24	0.0002122555	Africa
Africa|hCoV-19/DRC/7430/2020|EPI ISL 496517|B.1.1.1|Democratic Republic of the Congo|2020-05-14	Africa|hCoV-19/Ghana/35394 S49/2020|EPI ISL 515094|B.1.1.307|Ghana|2020-05-24	0.0003978069	Africa
Africa|hCoV-19/DRC/7434/2020|EPI ISL 513621|B.1.1.1|Democratic Republic of the Congo|2020-05-14	Africa|hCoV-19/Ghana/35394 S49/2020|EPI ISL 515094|B.1.1.307|Ghana|2020-05-24	0.0003912986	Africa
Africa|hCoV-19/DRC/7471/2020|EPI ISL 513596|B.1.214|Democratic Republic of the Congo|2020-05-14	Africa|hCoV-19/Ghana/35394 S49/2020|EPI ISL 515094|B.1.1.307|Ghana|2020-05-24	0.0003131273	Africa
Africa|hCoV-19/DRC/7488/2020|EPI ISL 514113|B.1.1|Democratic Republic of the Congo|2020-05-14	Africa|hCoV-19/Ghana/35394 S49/2020|EPI ISL 515094|B.1.1.307|Ghana|2020-05-24	0.0000692495	Africa
Africa|hCoV-19/DRC/7713/2020|EPI ISL 495640|B.1|Democratic Republic of the Congo|2020-05-14	Africa|hCoV-19/Ghana/35394 S49/2020|EPI ISL 515094|B.1.1.307|Ghana|2020-05-24	0.0004953096	Africa
Africa|hCoV-19/DRC/7864/2020|EPI ISL 496505|B.1.214|Democratic Republic of the Congo|2020-05-15	Africa|hCoV-19/Ghana/35394 S49/2020|EPI ISL 515094|B.1.1.307|Ghana|2020-05-24	0.0003882163	Africa
Africa|hCoV-19/DRC/7920/2020|EPI ISL 495641|B.1|Democratic Republic of the Congo|2020-05-15	Africa|hCoV-19/Ghana/35394 S49/2020|EPI ISL 515094|B.1.1.307|Ghana|2020-05-24	0.0004161245	Africa
Africa|hCoV-19/DRC/80/2020|EPI ISL 417942|B.1.178|Democratic Republic of the Congo|2020-03-18	Africa|hCoV-19/Ghana/35394 S49/2020|EPI ISL 515094|B.1.1.307|Ghana|2020-05-24	0.0002076393	Africa
Africa|hCoV-19/DRC/8018/2020|EPI ISL 514125|B.1.5|Democratic Republic of the Congo|2020-05-15	Africa|hCoV-19/Ghana/35394 S49/2020|EPI ISL 515094|B.1.1.307|Ghana|2020-05-24	0.0003919550	Africa
Africa|hCoV-19/DRC/81/2020|EPI ISL 417944|B.1.9|Democratic Republic of the Congo|2020-03-18	Africa|hCoV-19/Ghana/35394 S49/2020|EPI ISL 515094|B.1.1.307|Ghana|2020-05-24	0.0003117616	Africa
Africa|hCoV-19/DRC/82/2020|EPI ISL 417946|B.1.5|Democratic Republic of the Congo|2020-03-18	Africa|hCoV-19/Ghana/35394 S49/2020|EPI ISL 515094|B.1.1.307|Ghana|2020-05-24	0.0001722799	Africa
Africa|hCoV-19/DRC/94/2020|EPI ISL 417947|B.1|Democratic Republic of the Congo|2020-03-19	Africa|hCoV-19/Ghana/35394 S49/2020|EPI ISL 515094|B.1.1.307|Ghana|2020-05-24	0.0002068349	Africa
Africa|hCoV-19/DRC/998/2020|EPI ISL 429254|B.1|Democratic Republic of the Congo|2020-04-03	Africa|hCoV-19/Ghana/35394 S49/2020|EPI ISL 515094|B.1.1.307|Ghana|2020-05-24	0.0002846908	Africa
Africa|hCoV-19/DRC/KN-0038/2020|EPI ISL 417434|B.1.128|Democratic Republic of the Congo|2020-03-14	Africa|hCoV-19/Ghana/35394 S49/2020|EPI ISL 515094|B.1.1.307|Ghana|2020-05-24	0.0003202548	Africa
Africa|hCoV-19/DRC/KN-0054/2020|EPI ISL 417437|B.1.178|Democratic Republic of the Congo|2020-03-17	Africa|hCoV-19/Ghana/35394 S49/2020|EPI ISL 515094|B.1.1.307|Ghana|2020-05-24	0.0002415013	Africa
Africa|hCoV-19/DRC/KN-0058/2020|EPI ISL 417438|B.1|Democratic Republic of the Congo|2020-03-17	Africa|hCoV-19/Ghana/35394 S49/2020|EPI ISL 515094|B.1.1.307|Ghana|2020-05-24	0.0002086761	Africa
Africa|hCoV-19/DRC/KN-0060/2020|EPI ISL 417440|B.1|Democratic Republic of the Congo|2020-03-17	Africa|hCoV-19/Ghana/35394 S49/2020|EPI ISL 515094|B.1.1.307|Ghana|2020-05-24	0.0002416980	Africa
Africa|hCoV-19/DRC/KN-0070/2020|EPI ISL 417441|B.1.178|Democratic Republic of the Congo|2020-03-17	Africa|hCoV-19/Ghana/35394 S49/2020|EPI ISL 515094|B.1.1.307|Ghana|2020-05-24	0.0002118839	Africa
Africa|hCoV-19/DRC/KN-0072/2020|EPI ISL 417442|B.1.178|Democratic Republic of the Congo|2020-03-18	Africa|hCoV-19/Ghana/35394 S49/2020|EPI ISL 515094|B.1.1.307|Ghana|2020-05-24	0.0002078332	Africa
Africa|hCoV-19/DRC/KN-13/2020|EPI ISL 414647|B.1|Democratic Republic of the Congo|2020-03-09	Africa|hCoV-19/Ghana/35394 S49/2020|EPI ISL 515094|B.1.1.307|Ghana|2020-05-24	0.0002116866	Africa
Africa|hCoV-19/Egypt/Army-MCL001/2020|EPI ISL 510526|B.1|Egypt|2020-06-01	Africa|hCoV-19/Ghana/35394 S49/2020|EPI ISL 515094|B.1.1.307|Ghana|2020-05-24	0.0003446342	Africa
Africa|hCoV-19/Egypt/C-CU001a-S1/2020|EPI ISL 529031|B.1.255|Egypt|2020-05-19	Africa|hCoV-19/Ghana/35394 S49/2020|EPI ISL 515094|B.1.1.307|Ghana|2020-05-24	0.0003791856	Africa
Africa|hCoV-19/Egypt/C-CU002b-S3/2020|EPI ISL 529032|B.1.1.1|Egypt|2020-06-19	Africa|hCoV-19/Ghana/35394 S49/2020|EPI ISL 515094|B.1.1.307|Ghana|2020-05-24	0.0004135584	Africa
Africa|hCoV-19/Egypt/C-VSVRI-SERVAC/2020|EPI ISL 528386|B.1.255|Egypt|2020-08-22	Africa|hCoV-19/Ghana/35394 S49/2020|EPI ISL 515094|B.1.1.307|Ghana|2020-05-24	0.0002067707	Africa
Africa|hCoV-19/Egypt/CUNCI-7I028/2020|EPI ISL 524426|B.1.255|Egypt|2020-07-19	Africa|hCoV-19/Ghana/35394 S49/2020|EPI ISL 515094|B.1.1.307|Ghana|2020-05-24	0.0002067707	Africa
Africa|hCoV-19/Egypt/CUNCI-HGC002/2020|EPI ISL 468045|B.1|Egypt|2020-05-02	Africa|hCoV-19/Ghana/35394 S49/2020|EPI ISL 515094|B.1.1.307|Ghana|2020-05-24	0.0002069611	Africa
Africa|hCoV-19/Egypt/CUNCI-HGC004/2020|EPI ISL 468048|B.1|Egypt|2020-05-02	Africa|hCoV-19/Ghana/35394 S49/2020|EPI ISL 515094|B.1.1.307|Ghana|2020-05-24	0.0002069041	Africa
Africa|hCoV-19/Egypt/CUNCI-HGC005/2020|EPI ISL 468052|B.1|Egypt|2020-05-02	Africa|hCoV-19/Ghana/35394 S49/2020|EPI ISL 515094|B.1.1.307|Ghana|2020-05-24	0.0002758987	Africa
Africa|hCoV-19/Egypt/CUNCI-HGC006/2020|EPI ISL 468050|B.1|Egypt|2020-05-02	Africa|hCoV-19/Ghana/35394 S49/2020|EPI ISL 515094|B.1.1.307|Ghana|2020-05-24	0.0002758454	Africa
Africa|hCoV-19/Egypt/CUNCI-HGC007-2/2020|EPI ISL 468054|B.1|Egypt|2020-05-02	Africa|hCoV-19/Ghana/35394 S49/2020|EPI ISL 515094|B.1.1.307|Ghana|2020-05-24	0.0003102759	Africa
Africa|hCoV-19/Egypt/CUNCI-HGC007/2020|EPI ISL 468046|B.1|Egypt|2020-05-02	Africa|hCoV-19/Ghana/35394 S49/2020|EPI ISL 515094|B.1.1.307|Ghana|2020-05-24	0.0002758930	Africa
Africa|hCoV-19/Egypt/CUNCI-HGC008/2020|EPI ISL 468044|B.1|Egypt|2020-05-02	Africa|hCoV-19/Ghana/35394 S49/2020|EPI ISL 515094|B.1.1.307|Ghana|2020-05-24	0.0002759025	Africa
Africa|hCoV-19/Egypt/CUNCI-HGC009/2020|EPI ISL 468053|B.1|Egypt|2020-05-02	Africa|hCoV-19/Ghana/35394 S49/2020|EPI ISL 515094|B.1.1.307|Ghana|2020-05-24	0.0002069897	Africa
Africa|hCoV-19/Egypt/CUNCI-HGC010/2020|EPI ISL 468055|B.1.247|Egypt|2020-05-02	Africa|hCoV-19/Ghana/35394 S49/2020|EPI ISL 515094|B.1.1.307|Ghana|2020-05-24	0.0004483707	Africa
Africa|hCoV-19/Egypt/CUNCI-HGC011/2020|EPI ISL 468059|B.1|Egypt|2020-05-02	Africa|hCoV-19/Ghana/35394 S49/2020|EPI ISL 515094|B.1.1.307|Ghana|2020-05-24	0.0002759187	Africa
Africa|hCoV-19/Egypt/CUNCI-HGC012/2020|EPI ISL 468051|B.1.255|Egypt|2020-05-02	Africa|hCoV-19/Ghana/35394 S49/2020|EPI ISL 515094|B.1.1.307|Ghana|2020-05-24	0.0004138881	Africa
Africa|hCoV-19/Egypt/CUNCI-HGC013/2020|EPI ISL 468047|B.1.201|Egypt|2020-05-02	Africa|hCoV-19/Ghana/35394 S49/2020|EPI ISL 515094|B.1.1.307|Ghana|2020-05-24	0.0003448959	Africa
Africa|hCoV-19/Egypt/CUNCI-HGC014/2020|EPI ISL 468060|B.1.5|Egypt|2020-05-02	Africa|hCoV-19/Ghana/35394 S49/2020|EPI ISL 515094|B.1.1.307|Ghana|2020-05-24	0.0001379541	Africa
Africa|hCoV-19/Egypt/CUNCI-HGC015/2020|EPI ISL 468056|B.1|Egypt|2020-05-02	Africa|hCoV-19/Ghana/35394 S49/2020|EPI ISL 515094|B.1.1.307|Ghana|2020-05-24	0.0001379494	Africa
Africa|hCoV-19/Egypt/CUNCI-HGC016/2020|EPI ISL 468058|B.1|Egypt|2020-05-02	Africa|hCoV-19/Ghana/35394 S49/2020|EPI ISL 515094|B.1.1.307|Ghana|2020-05-24	0.0002764554	Africa
Africa|hCoV-19/Egypt/CUNCI-HGC021/2020|EPI ISL 468061|B.1|Egypt|2020-05-02	Africa|hCoV-19/Ghana/35394 S49/2020|EPI ISL 515094|B.1.1.307|Ghana|2020-05-24	0.0002763150	Africa
Africa|hCoV-19/Egypt/CUNCI-HGC023/2020|EPI ISL 468057|B.1.5|Egypt|2020-05-02	Africa|hCoV-19/Ghana/35394 S49/2020|EPI ISL 515094|B.1.1.307|Ghana|2020-05-24	0.0001724623	Africa
Africa|hCoV-19/Egypt/CUNCI-HGC028/2020|EPI ISL 468062|B.1|Egypt|2020-05-02	Africa|hCoV-19/Ghana/35394 S49/2020|EPI ISL 515094|B.1.1.307|Ghana|2020-05-24	0.0003455034	Africa
Africa|hCoV-19/Egypt/CUNCI-HGC3I011/2020|EPI ISL 479697|B.1|Egypt|2020-06-02	Africa|hCoV-19/Ghana/35394 S49/2020|EPI ISL 515094|B.1.1.307|Ghana|2020-05-24	0.0002757094	Africa
Africa|hCoV-19/Egypt/CUNCI-HGC3I012/2020|EPI ISL 479693|B.1.255|Egypt|2020-06-02	Africa|hCoV-19/Ghana/35394 S49/2020|EPI ISL 515094|B.1.1.307|Ghana|2020-05-24	0.0004135743	Africa
Africa|hCoV-19/Egypt/CUNCI-HGC3I013/2020|EPI ISL 479694|B.1.201|Egypt|2020-06-02	Africa|hCoV-19/Ghana/35394 S49/2020|EPI ISL 515094|B.1.1.307|Ghana|2020-05-24	0.0003446345	Africa
Africa|hCoV-19/Egypt/CUNCI-HGC3I014/2020|EPI ISL 479696|B.1.5|Egypt|2020-06-02	Africa|hCoV-19/Ghana/35394 S49/2020|EPI ISL 515094|B.1.1.307|Ghana|2020-05-24	0.0001378448	Africa
Africa|hCoV-19/Egypt/CUNCI-HGC3I02/2020|EPI ISL 479686|B.1|Egypt|2020-06-02	Africa|hCoV-19/Ghana/35394 S49/2020|EPI ISL 515094|B.1.1.307|Ghana|2020-05-24	0.0002412541	Africa
Africa|hCoV-19/Egypt/CUNCI-HGC3I023/2020|EPI ISL 479695|B.1.5|Egypt|2020-06-02	Africa|hCoV-19/Ghana/35394 S49/2020|EPI ISL 515094|B.1.1.307|Ghana|2020-05-24	0.0001723315	Africa
Africa|hCoV-19/Egypt/CUNCI-HGC3I025/2020|EPI ISL 479691|B.1|Egypt|2020-06-02	Africa|hCoV-19/Ghana/35394 S49/2020|EPI ISL 515094|B.1.1.307|Ghana|2020-05-24	0.0003102106	Africa
Africa|hCoV-19/Egypt/CUNCI-HGC3I03/2020|EPI ISL 479687|B.1|Egypt|2020-06-02	Africa|hCoV-19/Ghana/35394 S49/2020|EPI ISL 515094|B.1.1.307|Ghana|2020-05-24	0.0002756839	Africa
Africa|hCoV-19/Egypt/CUNCI-HGC3I05/2020|EPI ISL 479690|B.1|Egypt|2020-06-02	Africa|hCoV-19/Ghana/35394 S49/2020|EPI ISL 515094|B.1.1.307|Ghana|2020-05-24	0.0002756896	Africa
Africa|hCoV-19/Egypt/CUNCI-HGC3I06/2020|EPI ISL 479688|B.1|Egypt|2020-06-02	Africa|hCoV-19/Ghana/35394 S49/2020|EPI ISL 515094|B.1.1.307|Ghana|2020-05-24	0.0002756934	Africa
Africa|hCoV-19/Egypt/CUNCI-HGC3I08/2020|EPI ISL 479698|B.1|Egypt|2020-06-02	Africa|hCoV-19/Ghana/35394 S49/2020|EPI ISL 515094|B.1.1.307|Ghana|2020-05-24	0.0002756934	Africa
Africa|hCoV-19/Egypt/CUNCI-HGC3I09/2020|EPI ISL 479692|B.1|Egypt|2020-06-02	Africa|hCoV-19/Ghana/35394 S49/2020|EPI ISL 515094|B.1.1.307|Ghana|2020-05-24	0.0002068327	Africa
Africa|hCoV-19/Egypt/CUNCI-HGC4I003/2020|EPI ISL 479699|B.1.1.247|Egypt|2020-06-02	Africa|hCoV-19/Ghana/35394 S49/2020|EPI ISL 515094|B.1.1.307|Ghana|2020-05-24	0.0002757018	Africa
Africa|hCoV-19/Egypt/CUNCI-HGC4I004/2020|EPI ISL 479700|B.1.1.296|Egypt|2020-06-02	Africa|hCoV-19/Ghana/35394 S49/2020|EPI ISL 515094|B.1.1.307|Ghana|2020-05-24	0.0001722852	Africa
Africa|hCoV-19/Egypt/CUNCI-HGC4I015/2020|EPI ISL 479728|B.1.1.123|Egypt|2020-06-02	Africa|hCoV-19/Ghana/35394 S49/2020|EPI ISL 515094|B.1.1.307|Ghana|2020-05-24	0.0002067863	Africa
Africa|hCoV-19/Egypt/CUNCI-HGC4I022/2020|EPI ISL 479705|B.1.1|Egypt|2020-06-02	Africa|hCoV-19/Ghana/35394 S49/2020|EPI ISL 515094|B.1.1.307|Ghana|2020-05-24	0.0003101710	Africa
Africa|hCoV-19/Egypt/CUNCI-HGC4I023/2020|EPI ISL 479729|B.1.1.247|Egypt|2020-06-02	Africa|hCoV-19/Ghana/35394 S49/2020|EPI ISL 515094|B.1.1.307|Ghana|2020-05-24	0.0001378633	Africa
Africa|hCoV-19/Egypt/CUNCI-HGC4I025/2020|EPI ISL 479706|B.1.255|Egypt|2020-06-02	Africa|hCoV-19/Ghana/35394 S49/2020|EPI ISL 515094|B.1.1.307|Ghana|2020-05-24	0.0003446380	Africa
Africa|hCoV-19/Egypt/CUNCI-HGC4I026/2020|EPI ISL 479702|B.1|Egypt|2020-06-02	Africa|hCoV-19/Ghana/35394 S49/2020|EPI ISL 515094|B.1.1.307|Ghana|2020-05-24	0.0004139779	Africa
Africa|hCoV-19/Egypt/CUNCI-HGC4I029/2020|EPI ISL 479701|B.1.1.1|Egypt|2020-06-02	Africa|hCoV-19/Ghana/35394 S49/2020|EPI ISL 515094|B.1.1.307|Ghana|2020-05-24	0.0003446380	Africa
Africa|hCoV-19/Egypt/CUNCI-HGC4I030/2020|EPI ISL 479703|B.1|Egypt|2020-06-02	Africa|hCoV-19/Ghana/35394 S49/2020|EPI ISL 515094|B.1.1.307|Ghana|2020-05-24	0.0003446274	Africa
Africa|hCoV-19/Egypt/CUNCI-HGC4I031/2020|EPI ISL 479707|B.1.1.1|Egypt|2020-06-02	Africa|hCoV-19/Ghana/35394 S49/2020|EPI ISL 515094|B.1.1.307|Ghana|2020-05-24	0.0004135727	Africa
Africa|hCoV-19/Egypt/CUNCI-HGC4I032/2020|EPI ISL 479709|B.1.1|Egypt|2020-06-02	Africa|hCoV-19/Ghana/35394 S49/2020|EPI ISL 515094|B.1.1.307|Ghana|2020-05-24	0.0001724396	Africa
Africa|hCoV-19/Egypt/CUNCI-HGC4I033/2020|EPI ISL 479704|B.1|Egypt|2020-06-02	Africa|hCoV-19/Ghana/35394 S49/2020|EPI ISL 515094|B.1.1.307|Ghana|2020-05-24	0.0002412708	Africa
Africa|hCoV-19/Egypt/CUNCI-HGC4I034/2020|EPI ISL 479708|B.1.255|Egypt|2020-06-02	Africa|hCoV-19/Ghana/35394 S49/2020|EPI ISL 515094|B.1.1.307|Ghana|2020-05-24	0.0002067493	Africa
Africa|hCoV-19/Egypt/CUNCI-HGC5I001/2020|EPI ISL 479710|B.1.1|Egypt|2020-06-02	Africa|hCoV-19/Ghana/35394 S49/2020|EPI ISL 515094|B.1.1.307|Ghana|2020-05-24	0.0000344654	Africa
Africa|hCoV-19/Egypt/CUNCI-HGC5I003/2020|EPI ISL 479711|B.1|Egypt|2020-06-02	Africa|hCoV-19/Ghana/35394 S49/2020|EPI ISL 515094|B.1.1.307|Ghana|2020-05-24	0.0001723071	Africa
Africa|hCoV-19/Egypt/CUNCI-HGC5I010/2020|EPI ISL 479730|B.1.1|Egypt|2020-06-02	Africa|hCoV-19/Ghana/35394 S49/2020|EPI ISL 515094|B.1.1.307|Ghana|2020-05-24	0.0001034039	Africa
Africa|hCoV-19/Egypt/CUNCI-HGC5I011/2020|EPI ISL 479712|B.1.1|Egypt|2020-06-02	Africa|hCoV-19/Ghana/35394 S49/2020|EPI ISL 515094|B.1.1.307|Ghana|2020-05-24	0.0000344618	Africa
Africa|hCoV-19/Egypt/CUNCI-HGC5I012/2020|EPI ISL 479713|B.1.1|Egypt|2020-06-02	Africa|hCoV-19/Ghana/35394 S49/2020|EPI ISL 515094|B.1.1.307|Ghana|2020-05-24	0.0000689060	Africa
Africa|hCoV-19/Egypt/CUNCI-HGC5I014/2020|EPI ISL 479714|B.1.255|Egypt|2020-06-02	Africa|hCoV-19/Ghana/35394 S49/2020|EPI ISL 515094|B.1.1.307|Ghana|2020-05-24	0.0003446499	Africa
Africa|hCoV-19/Egypt/CUNCI-HGC5I015/2020|EPI ISL 475722|B.1.255|Egypt|2020-05-02	Africa|hCoV-19/Ghana/35394 S49/2020|EPI ISL 515094|B.1.1.307|Ghana|2020-05-24	0.0004137681	Africa
Africa|hCoV-19/Egypt/CUNCI-HGC5I016/2020|EPI ISL 479731|B.1|Egypt|2020-06-02	Africa|hCoV-19/Ghana/35394 S49/2020|EPI ISL 515094|B.1.1.307|Ghana|2020-05-24	0.0002412516	Africa
Africa|hCoV-19/Egypt/CUNCI-HGC5I022/2020|EPI ISL 479715|B.1.1|Egypt|2020-06-02	Africa|hCoV-19/Ghana/35394 S49/2020|EPI ISL 515094|B.1.1.307|Ghana|2020-05-24	0.0001033647	Africa
Africa|hCoV-19/Egypt/CUNCI-HGC5I025/2020|EPI ISL 479716|A|Egypt|2020-06-02	Africa|hCoV-19/Ghana/35394 S49/2020|EPI ISL 515094|B.1.1.307|Ghana|2020-05-24	0.0001726486	Africa
Africa|hCoV-19/Egypt/CUNCI-HGC5I026/2020|EPI ISL 479735|B.1.5|Egypt|2020-06-02	Africa|hCoV-19/Ghana/35394 S49/2020|EPI ISL 515094|B.1.1.307|Ghana|2020-05-24	0.0003448078	Africa
Africa|hCoV-19/Egypt/CUNCI-HGC5I029/2020|EPI ISL 479734|B.1|Egypt|2020-06-02	Africa|hCoV-19/Ghana/35394 S49/2020|EPI ISL 515094|B.1.1.307|Ghana|2020-05-24	0.0002412874	Africa
Africa|hCoV-19/Egypt/CUNCI-HGC5I030/2020|EPI ISL 479721|B.1.5|Egypt|2020-06-02	Africa|hCoV-19/Ghana/35394 S49/2020|EPI ISL 515094|B.1.1.307|Ghana|2020-05-24	0.0001378638	Africa
Africa|hCoV-19/Egypt/CUNCI-HGC5I033/2020|EPI ISL 479717|B.1.5|Egypt|2020-06-02	Africa|hCoV-19/Ghana/35394 S49/2020|EPI ISL 515094|B.1.1.307|Ghana|2020-05-24	0.0001034039	Africa
Africa|hCoV-19/Egypt/CUNCI-HGC5I034/2020|EPI ISL 479720|B.1.5|Egypt|2020-06-02	Africa|hCoV-19/Ghana/35394 S49/2020|EPI ISL 515094|B.1.1.307|Ghana|2020-05-24	0.0001722953	Africa
Africa|hCoV-19/Egypt/CUNCI-HGC6I002/2020|EPI ISL 479719|B.1.1.1|Egypt|2020-06-02	Africa|hCoV-19/Ghana/35394 S49/2020|EPI ISL 515094|B.1.1.307|Ghana|2020-05-24	0.0003101465	Africa
Africa|hCoV-19/Egypt/CUNCI-HGC6I003/2020|EPI ISL 479718|B.1.5|Egypt|2020-06-02	Africa|hCoV-19/Ghana/35394 S49/2020|EPI ISL 515094|B.1.1.307|Ghana|2020-05-24	0.0002412483	Africa
Africa|hCoV-19/Egypt/CUNCI-HGC6I007/2020|EPI ISL 479722|B.1|Egypt|2020-06-02	Africa|hCoV-19/Ghana/35394 S49/2020|EPI ISL 515094|B.1.1.307|Ghana|2020-05-24	0.0001723493	Africa
Africa|hCoV-19/Egypt/CUNCI-HGC6I010/2020|EPI ISL 478672|B.1|Egypt|2020-06-02	Africa|hCoV-19/Ghana/35394 S49/2020|EPI ISL 515094|B.1.1.307|Ghana|2020-05-24	0.0003446108	Africa
Africa|hCoV-19/Egypt/CUNCI-HGC6I011/2020|EPI ISL 479727|A|Egypt|2020-06-02	Africa|hCoV-19/Ghana/35394 S49/2020|EPI ISL 515094|B.1.1.307|Ghana|2020-05-24	0.0006549886	Africa
Africa|hCoV-19/Egypt/CUNCI-HGC6I015/2020|EPI ISL 479725|B.1.1|Egypt|2020-06-02	Africa|hCoV-19/Ghana/35394 S49/2020|EPI ISL 515094|B.1.1.307|Ghana|2020-05-24	0.0002067330	Africa
Africa|hCoV-19/Egypt/CUNCI-HGC6I016/2020|EPI ISL 475723|B.1.247|Egypt|2020-06-02	Africa|hCoV-19/Ghana/35394 S49/2020|EPI ISL 515094|B.1.1.307|Ghana|2020-05-24	0.0004139308	Africa
Africa|hCoV-19/Egypt/CUNCI-HGC6I024/2020|EPI ISL 479732|B.1.1.247|Egypt|2020-06-02	Africa|hCoV-19/Ghana/35394 S49/2020|EPI ISL 515094|B.1.1.307|Ghana|2020-05-24	0.0001724854	Africa
Africa|hCoV-19/Egypt/CUNCI-HGC6I026/2020|EPI ISL 479724|B.1.1.1|Egypt|2020-06-02	Africa|hCoV-19/Ghana/35394 S49/2020|EPI ISL 515094|B.1.1.307|Ghana|2020-05-24	0.0003446142	Africa
Africa|hCoV-19/Egypt/CUNCI-HGC6I029/2020|EPI ISL 477161|B.1.255|Egypt|2020-06-02	Africa|hCoV-19/Ghana/35394 S49/2020|EPI ISL 515094|B.1.1.307|Ghana|2020-05-24	0.0003446262	Africa
Africa|hCoV-19/Egypt/CUNCI-HGC6I031/2020|EPI ISL 475724|B.1.1.1|Egypt|2020-06-02	Africa|hCoV-19/Ghana/35394 S49/2020|EPI ISL 515094|B.1.1.307|Ghana|2020-05-24	0.0003102886	Africa
Africa|hCoV-19/Egypt/CUNCI-HGC6I032/2020|EPI ISL 479733|B.1.1.1|Egypt|2020-06-02	Africa|hCoV-19/Ghana/35394 S49/2020|EPI ISL 515094|B.1.1.307|Ghana|2020-05-24	0.0003101892	Africa
Africa|hCoV-19/Egypt/CUNCI-HGC6I033/2020|EPI ISL 479723|B.1.1.1|Egypt|2020-06-02	Africa|hCoV-19/Ghana/35394 S49/2020|EPI ISL 515094|B.1.1.307|Ghana|2020-05-24	0.0003101753	Africa
Africa|hCoV-19/Egypt/CUNCI-HGC7I01/2020|EPI ISL 529141|B.1|Egypt|2020-07-19	Africa|hCoV-19/Ghana/35394 S49/2020|EPI ISL 515094|B.1.1.307|Ghana|2020-05-24	0.0003791527	Africa
Africa|hCoV-19/Egypt/CUNCI-HGC7I02/2020|EPI ISL 529142|A|Egypt|2020-07-19	Africa|hCoV-19/Ghana/35394 S49/2020|EPI ISL 515094|B.1.1.307|Ghana|2020-05-24	0.0006205668	Africa
Africa|hCoV-19/Egypt/CUNCI-HGC7I07/2020|EPI ISL 529145|B.1|Egypt|2020-07-19	Africa|hCoV-19/Ghana/35394 S49/2020|EPI ISL 515094|B.1.1.307|Ghana|2020-05-24	0.0003446855	Africa
Africa|hCoV-19/Egypt/EGY-020/2020|EPI ISL 526975|B.1|Egypt|2020-08-14	Africa|hCoV-19/Ghana/35394 S49/2020|EPI ISL 515094|B.1.1.307|Ghana|2020-05-24	0.0003446345	Africa
Africa|hCoV-19/Egypt/EGY-041/2020|EPI ISL 526997|B.1|Egypt|2020-08-22	Africa|hCoV-19/Ghana/35394 S49/2020|EPI ISL 515094|B.1.1.307|Ghana|2020-05-24	0.0003446346	Africa
Africa|hCoV-19/Egypt/EGY-S031/2020|EPI ISL 526986|B.1|Egypt|2020-08-17	Africa|hCoV-19/Ghana/35394 S49/2020|EPI ISL 515094|B.1.1.307|Ghana|2020-05-24	0.0003446346	Africa
Africa|hCoV-19/Egypt/HCoV2-Egy-002/2020|EPI ISL 510532|B.1|Egypt|2020-06-02	Africa|hCoV-19/Ghana/35394 S49/2020|EPI ISL 515094|B.1.1.307|Ghana|2020-05-24	0.0003446346	Africa
Africa|hCoV-19/Egypt/MASRI-005/2020|EPI ISL 482759|B.1|Egypt|2020-04-30	Africa|hCoV-19/Ghana/35394 S49/2020|EPI ISL 515094|B.1.1.307|Ghana|2020-05-24	0.0002067451	Africa
Africa|hCoV-19/Egypt/MASRI-007/2020|EPI ISL 482760|B.1|Egypt|2020-04-28	Africa|hCoV-19/Ghana/35394 S49/2020|EPI ISL 515094|B.1.1.307|Ghana|2020-05-24	0.0002758577	Africa
Africa|hCoV-19/Egypt/MASRI-008/2020|EPI ISL 482761|B.1|Egypt|2020-04-30	Africa|hCoV-19/Ghana/35394 S49/2020|EPI ISL 515094|B.1.1.307|Ghana|2020-05-24	0.0002080156	Africa
Africa|hCoV-19/Egypt/MASRI-009/2020|EPI ISL 483035|A|Egypt|2020-04-30	Africa|hCoV-19/Ghana/35394 S49/2020|EPI ISL 515094|B.1.1.307|Ghana|2020-05-24	0.0004825316	Africa
Africa|hCoV-19/Egypt/MASRI-011/2020|EPI ISL 482762|B.1|Egypt|2020-05-05	Africa|hCoV-19/Ghana/35394 S49/2020|EPI ISL 515094|B.1.1.307|Ghana|2020-05-24	0.0002757342	Africa
Africa|hCoV-19/Egypt/MASRI-012/2020|EPI ISL 482763|B.1|Egypt|2020-05-05	Africa|hCoV-19/Ghana/35394 S49/2020|EPI ISL 515094|B.1.1.307|Ghana|2020-05-24	0.0001722840	Africa
Africa|hCoV-19/Egypt/MASRI-014/2020|EPI ISL 482765|B.1|Egypt|2020-04-30	Africa|hCoV-19/Ghana/35394 S49/2020|EPI ISL 515094|B.1.1.307|Ghana|2020-05-24	0.0004136540	Africa
Africa|hCoV-19/Egypt/MASRI-015/2020|EPI ISL 482766|B.1.36|Egypt|2020-05-11	Africa|hCoV-19/Ghana/35394 S49/2020|EPI ISL 515094|B.1.1.307|Ghana|2020-05-24	0.0004480726	Africa
Africa|hCoV-19/Egypt/MASRI-016/2020|EPI ISL 482767|B.1|Egypt|2020-05-11	Africa|hCoV-19/Ghana/35394 S49/2020|EPI ISL 515094|B.1.1.307|Ghana|2020-05-24	0.0004139393	Africa
Africa|hCoV-19/Egypt/MASRI-018/2020|EPI ISL 483036|A|Egypt|2020-05-10	Africa|hCoV-19/Ghana/35394 S49/2020|EPI ISL 515094|B.1.1.307|Ghana|2020-05-24	0.0006249826	Africa
Africa|hCoV-19/Egypt/MASRI-020/2020|EPI ISL 483037|B.1|Egypt|2020-05-13	Africa|hCoV-19/Ghana/35394 S49/2020|EPI ISL 515094|B.1.1.307|Ghana|2020-05-24	0.0004527861	Africa
Africa|hCoV-19/Egypt/MASRI-022/2020|EPI ISL 482768|B.1.255|Egypt|2020-05-13	Africa|hCoV-19/Ghana/35394 S49/2020|EPI ISL 515094|B.1.1.307|Ghana|2020-05-24	0.0004142562	Africa
Africa|hCoV-19/Egypt/MASRI-023/2020|EPI ISL 482769|B.1|Egypt|2020-05-11	Africa|hCoV-19/Ghana/35394 S49/2020|EPI ISL 515094|B.1.1.307|Ghana|2020-05-24	0.0002069868	Africa
Africa|hCoV-19/Egypt/MASRI-024/2020|EPI ISL 482770|B.1|Egypt|2020-05-11	Africa|hCoV-19/Ghana/35394 S49/2020|EPI ISL 515094|B.1.1.307|Ghana|2020-05-24	0.0002756867	Africa
Africa|hCoV-19/Egypt/MASRI-025/2020|EPI ISL 482771|B.1|Egypt|2020-05-10	Africa|hCoV-19/Ghana/35394 S49/2020|EPI ISL 515094|B.1.1.307|Ghana|2020-05-24	0.0004137723	Africa
Africa|hCoV-19/Egypt/MASRI-026/2020|EPI ISL 482772|B.1|Egypt|2020-05-10	Africa|hCoV-19/Ghana/35394 S49/2020|EPI ISL 515094|B.1.1.307|Ghana|2020-05-24	0.0003102137	Africa
Africa|hCoV-19/Egypt/MASRI-027/2020|EPI ISL 482773|B.1.1.123|Egypt|2020-05-08	Africa|hCoV-19/Ghana/35394 S49/2020|EPI ISL 515094|B.1.1.307|Ghana|2020-05-24	0.0001381141	Africa
Africa|hCoV-19/Egypt/MASRI-028/2020|EPI ISL 483038|B.1|Egypt|2020-05-13	Africa|hCoV-19/Ghana/35394 S49/2020|EPI ISL 515094|B.1.1.307|Ghana|2020-05-24	0.0003446310	Africa
Africa|hCoV-19/Egypt/MASRI-029/2020|EPI ISL 482774|B.1|Egypt|2020-05-13	Africa|hCoV-19/Ghana/35394 S49/2020|EPI ISL 515094|B.1.1.307|Ghana|2020-05-24	0.0002756962	Africa
Africa|hCoV-19/Egypt/MASRI-10/2020|EPI ISL 475752|B.1.255|Egypt|2020-05	Africa|hCoV-19/Ghana/35394 S49/2020|EPI ISL 515094|B.1.1.307|Ghana|2020-05-24	0.0003792181	Africa
Africa|hCoV-19/Egypt/MASRI-11/2020|EPI ISL 475753|B.1.36|Egypt|2020-05	Africa|hCoV-19/Ghana/35394 S49/2020|EPI ISL 515094|B.1.1.307|Ghana|2020-05-24	0.0004825447	Africa
Africa|hCoV-19/Egypt/MASRI-14/2020|EPI ISL 475749|B.1|Egypt|2020-05	Africa|hCoV-19/Ghana/35394 S49/2020|EPI ISL 515094|B.1.1.307|Ghana|2020-05-24	0.0002412292	Africa
Africa|hCoV-19/Egypt/MASRI-15/2020|EPI ISL 475750|B.1.1|Egypt|2020-05	Africa|hCoV-19/Ghana/35394 S49/2020|EPI ISL 515094|B.1.1.307|Ghana|2020-05-24	0.0003815790	Africa
Africa|hCoV-19/Egypt/MASRI-2/2020|EPI ISL 475745|B.1|Egypt|2020-05	Africa|hCoV-19/Ghana/35394 S49/2020|EPI ISL 515094|B.1.1.307|Ghana|2020-05-24	0.0002756772	Africa
Africa|hCoV-19/Egypt/MASRI-3/2020|EPI ISL 475746|A|Egypt|2020-05	Africa|hCoV-19/Ghana/35394 S49/2020|EPI ISL 515094|B.1.1.307|Ghana|2020-05-24	0.0005170429	Africa
Africa|hCoV-19/Egypt/MASRI-6/2020|EPI ISL 475747|B.1.255|Egypt|2020-05	Africa|hCoV-19/Ghana/35394 S49/2020|EPI ISL 515094|B.1.1.307|Ghana|2020-05-24	0.0002756772	Africa
Africa|hCoV-19/Egypt/MASRI-9/2020|EPI ISL 475751|B.1.1.1|Egypt|2020-05	Africa|hCoV-19/Ghana/35394 S49/2020|EPI ISL 515094|B.1.1.307|Ghana|2020-05-24	0.0004481654	Africa
Africa|hCoV-19/Egypt/NRC-01/2020|EPI ISL 430820|B.1|Egypt|2020-03-18	Africa|hCoV-19/Ghana/35394 S49/2020|EPI ISL 515094|B.1.1.307|Ghana|2020-05-24	0.0002422174	Africa
Africa|hCoV-19/Egypt/NRC-03/2020|EPI ISL 430819|B.1.246|Egypt|2020-03-18	Africa|hCoV-19/Ghana/35394 S49/2020|EPI ISL 515094|B.1.1.307|Ghana|2020-05-24	0.0002766331	Africa
Africa|hCoV-19/Gabon/ITM-K011/2020|EPI ISL 539573|A|Gabon|2020-03-22	Africa|hCoV-19/Ghana/35394 S49/2020|EPI ISL 515094|B.1.1.307|Ghana|2020-05-24	0.0004480452	Africa
Africa|hCoV-19/Gabon/ITM-K023/2020|EPI ISL 539574|B.1.178|Gabon|2020-03-27	Africa|hCoV-19/Ghana/35394 S49/2020|EPI ISL 515094|B.1.1.307|Ghana|2020-05-24	0.0002412076	Africa
Africa|hCoV-19/Gabon/ITM-K027/2020|EPI ISL 539575|A|Gabon|2020-03-27	Africa|hCoV-19/Ghana/35394 S49/2020|EPI ISL 515094|B.1.1.307|Ghana|2020-05-24	0.0004825301	Africa
Africa|hCoV-19/Gabon/ITM-K028/2020|EPI ISL 539576|B.1.292|Gabon|2020-03-27	Africa|hCoV-19/Ghana/35394 S49/2020|EPI ISL 515094|B.1.1.307|Ghana|2020-05-24	0.0002412126	Africa
Africa|hCoV-19/Gambia/0214/2020|EPI ISL 471158|B.1|Gambia|2020-03-29	Africa|hCoV-19/Ghana/35394 S49/2020|EPI ISL 515094|B.1.1.307|Ghana|2020-05-24	0.0001725722	Africa
Africa|hCoV-19/Gambia/0268/2020|EPI ISL 471159|B.1.1|Gambia|2020-03-21	Africa|hCoV-19/Ghana/35394 S49/2020|EPI ISL 515094|B.1.1.307|Ghana|2020-05-24	0.0000690423	Africa
Africa|hCoV-19/Gambia/0278/2020|EPI ISL 471160|B.1.1|Gambia|2020-03-20	Africa|hCoV-19/Ghana/35394 S49/2020|EPI ISL 515094|B.1.1.307|Ghana|2020-05-24	0.0000695560	Africa
Africa|hCoV-19/Gambia/0528/2020|EPI ISL 471161|B.1.1.293|Gambia|2020-04-30	Africa|hCoV-19/Ghana/35394 S49/2020|EPI ISL 515094|B.1.1.307|Ghana|2020-05-24	0.0001035120	Africa
Africa|hCoV-19/Gambia/0531/2020|EPI ISL 471162|B.1.1.293|Gambia|2020-04-30	Africa|hCoV-19/Ghana/35394 S49/2020|EPI ISL 515094|B.1.1.307|Ghana|2020-05-24	0.0001035191	Africa
Africa|hCoV-19/Gambia/0536/2020|EPI ISL 471163|B.1.1.293|Gambia|2020-04-30	Africa|hCoV-19/Ghana/35394 S49/2020|EPI ISL 515094|B.1.1.307|Ghana|2020-05-24	0.0001033587	Africa
Africa|hCoV-19/Gambia/0547/2020|EPI ISL 471164|B.1.1.293|Gambia|2020-04-30	Africa|hCoV-19/Ghana/35394 S49/2020|EPI ISL 515094|B.1.1.307|Ghana|2020-05-24	0.0001034085	Africa
Africa|hCoV-19/Gambia/0548/2020|EPI ISL 471165|B.1.5|Gambia|2020-04-30	Africa|hCoV-19/Ghana/35394 S49/2020|EPI ISL 515094|B.1.1.307|Ghana|2020-05-24	0.0000708067	Africa
Africa|hCoV-19/Gambia/1090/2020|EPI ISL 471166|B.1.1|Gambia|2020-05-04	Africa|hCoV-19/Ghana/35394 S49/2020|EPI ISL 515094|B.1.1.307|Ghana|2020-05-24	0.0001378808	Africa
Africa|hCoV-19/Gambia/1094/2020|EPI ISL 471167|B.1.1.293|Gambia|2020-05-04	Africa|hCoV-19/Ghana/35394 S49/2020|EPI ISL 515094|B.1.1.307|Ghana|2020-05-24	0.0001033587	Africa
Africa|hCoV-19/Gambia/1251/2020|EPI ISL 471168|B.1.1.293|Gambia|2020-05-07	Africa|hCoV-19/Ghana/35394 S49/2020|EPI ISL 515094|B.1.1.307|Ghana|2020-05-24	0.0001035120	Africa
Africa|hCoV-19/Gambia/1264/2020|EPI ISL 471169|B.1.1|Gambia|2020-05-07	Africa|hCoV-19/Ghana/35394 S49/2020|EPI ISL 515094|B.1.1.307|Ghana|2020-05-24	0.0000689495	Africa
Africa|hCoV-19/Gambia/1271/2020|EPI ISL 471170|B.1.1|Gambia|2020-05-07	Africa|hCoV-19/Ghana/35394 S49/2020|EPI ISL 515094|B.1.1.307|Ghana|2020-05-24	0.0000690375	Africa
Africa|hCoV-19/Gambia/1277/2020|EPI ISL 471171|B.1.1.293|Gambia|2020-05-07	Africa|hCoV-19/Ghana/35394 S49/2020|EPI ISL 515094|B.1.1.307|Ghana|2020-05-24	0.0001033586	Africa
Africa|hCoV-19/Gambia/3668/2020|EPI ISL 560992|B.1.5.12|Gambia|2020-07-30	Africa|hCoV-19/Ghana/35394 S49/2020|EPI ISL 515094|B.1.1.307|Ghana|2020-05-24	0.0004138181	Africa
Africa|hCoV-19/Gambia/3670/2020|EPI ISL 560993|B.1.5.12|Gambia|2020-07-30	Africa|hCoV-19/Ghana/35394 S49/2020|EPI ISL 515094|B.1.1.307|Ghana|2020-05-24	0.0004140180	Africa
Africa|hCoV-19/Gambia/3671/2020|EPI ISL 560994|B.1.1.293|Gambia|2020-07-30	Africa|hCoV-19/Ghana/35394 S49/2020|EPI ISL 515094|B.1.1.307|Ghana|2020-05-24	0.0001723844	Africa
Africa|hCoV-19/Gambia/3673/2020|EPI ISL 560995|B.1.5|Gambia|2020-07-30	Africa|hCoV-19/Ghana/35394 S49/2020|EPI ISL 515094|B.1.1.307|Ghana|2020-05-24	0.0001724176	Africa
Africa|hCoV-19/Gambia/3676/2020|EPI ISL 560996|B.1.5|Gambia|2020-07-30	Africa|hCoV-19/Ghana/35394 S49/2020|EPI ISL 515094|B.1.1.307|Ghana|2020-05-24	0.0001725652	Africa
Africa|hCoV-19/Gambia/3678/2020|EPI ISL 560997|B.1.292|Gambia|2020-07-30	Africa|hCoV-19/Ghana/35394 S49/2020|EPI ISL 515094|B.1.1.307|Ghana|2020-05-24	0.0002756868	Africa
Africa|hCoV-19/Gambia/3679/2020|EPI ISL 560998|B.1.5.12|Gambia|2020-07-30	Africa|hCoV-19/Ghana/35394 S49/2020|EPI ISL 515094|B.1.1.307|Ghana|2020-05-24	0.0003450304	Africa
Africa|hCoV-19/Gambia/3680/2020|EPI ISL 560999|B.1.5|Gambia|2020-07-30	Africa|hCoV-19/Ghana/35394 S49/2020|EPI ISL 515094|B.1.1.307|Ghana|2020-05-24	0.0001742609	Africa
Africa|hCoV-19/Gambia/3683/2020|EPI ISL 561000|B.1.292|Gambia|2020-07-30	Africa|hCoV-19/Ghana/35394 S49/2020|EPI ISL 515094|B.1.1.307|Ghana|2020-05-24	0.0003101538	Africa
Africa|hCoV-19/Gambia/3703/2020|EPI ISL 561001|B.1.5.12|Gambia|2020-07-30	Africa|hCoV-19/Ghana/35394 S49/2020|EPI ISL 515094|B.1.1.307|Ghana|2020-05-24	0.0003446310	Africa
Africa|hCoV-19/Gambia/3717/2020|EPI ISL 561002|B.1.5|Gambia|2020-07-30	Africa|hCoV-19/Ghana/35394 S49/2020|EPI ISL 515094|B.1.1.307|Ghana|2020-05-24	0.0002070019	Africa
Africa|hCoV-19/Gambia/3724/2020|EPI ISL 561003|B.1.5.12|Gambia|2020-07-30	Africa|hCoV-19/Ghana/35394 S49/2020|EPI ISL 515094|B.1.1.307|Ghana|2020-05-24	0.0003446310	Africa
Africa|hCoV-19/Gambia/3725/2020|EPI ISL 561004|B.1.1.293|Gambia|2020-07-30	Africa|hCoV-19/Ghana/35394 S49/2020|EPI ISL 515094|B.1.1.307|Ghana|2020-05-24	0.0002412067	Africa
Africa|hCoV-19/Gambia/3728/2020|EPI ISL 561005|B.1.5|Gambia|2020-07-30	Africa|hCoV-19/Ghana/35394 S49/2020|EPI ISL 515094|B.1.1.307|Ghana|2020-05-24	0.0001407398	Africa
Africa|hCoV-19/Gambia/3729/2020|EPI ISL 561006|B.1.5.12|Gambia|2020-07-30	Africa|hCoV-19/Ghana/35394 S49/2020|EPI ISL 515094|B.1.1.307|Ghana|2020-05-24	0.0002756839	Africa
Africa|hCoV-19/Gambia/3732/2020|EPI ISL 561007|B.1.5|Gambia|2020-07-30	Africa|hCoV-19/Ghana/35394 S49/2020|EPI ISL 515094|B.1.1.307|Ghana|2020-05-24	0.0002071519	Africa
Africa|hCoV-19/Gambia/3735/2020|EPI ISL 561008|B.1.5|Gambia|2020-07-30	Africa|hCoV-19/Ghana/35394 S49/2020|EPI ISL 515094|B.1.1.307|Ghana|2020-05-24	0.0001380398	Africa
Africa|hCoV-19/Gambia/3737/2020|EPI ISL 561009|B.1.1.293|Gambia|2020-07-30	Africa|hCoV-19/Ghana/35394 S49/2020|EPI ISL 515094|B.1.1.307|Ghana|2020-05-24	0.0002413315	Africa
Africa|hCoV-19/Gambia/3741/2020|EPI ISL 561010|B.1.5.12|Gambia|2020-07-30	Africa|hCoV-19/Ghana/35394 S49/2020|EPI ISL 515094|B.1.1.307|Ghana|2020-05-24	0.0002759853	Africa
Africa|hCoV-19/Gambia/3743/2020|EPI ISL 561011|B.1.5.12|Gambia|2020-07-30	Africa|hCoV-19/Ghana/35394 S49/2020|EPI ISL 515094|B.1.1.307|Ghana|2020-05-24	0.0004135900	Africa
Africa|hCoV-19/Gambia/3749/2020|EPI ISL 561012|B.1.5.12|Gambia|2020-07-30	Africa|hCoV-19/Ghana/35394 S49/2020|EPI ISL 515094|B.1.1.307|Ghana|2020-05-24	0.0003446191	Africa
Africa|hCoV-19/Gambia/3761/2020|EPI ISL 561013|B.1.5.12|Gambia|2020-07-30	Africa|hCoV-19/Ghana/35394 S49/2020|EPI ISL 515094|B.1.1.307|Ghana|2020-05-24	0.0003446191	Africa
Africa|hCoV-19/Gambia/3772/2020|EPI ISL 561025|B.1.5|Gambia|2020-07-30	Africa|hCoV-19/Ghana/35394 S49/2020|EPI ISL 515094|B.1.1.307|Ghana|2020-05-24	0.0001758975	Africa
Africa|hCoV-19/Gambia/GC19-015/2020|EPI ISL 428855|B.1.1.8|Gambia|2020-03-17	Africa|hCoV-19/Ghana/35394 S49/2020|EPI ISL 515094|B.1.1.307|Ghana|2020-05-24	0.0001033541	Africa
Africa|hCoV-19/Gambia/GC19-026/2020|EPI ISL 428856|B.6|Gambia|2020-03-21	Africa|hCoV-19/Ghana/35394 S49/2020|EPI ISL 515094|B.1.1.307|Ghana|2020-05-24	0.0004480527	Africa
Africa|hCoV-19/Gambia/GC19-029/2020|EPI ISL 428857|B.1|Gambia|2020-04-20	Africa|hCoV-19/Ghana/35394 S49/2020|EPI ISL 515094|B.1.1.307|Ghana|2020-05-24	0.0002412234	Africa
Africa|hCoV-19/Gambia/GC19-0479/2020|EPI ISL 561015|B.1.1.293|Gambia|2020-04-29	Africa|hCoV-19/Ghana/35394 S49/2020|EPI ISL 515094|B.1.1.307|Ghana|2020-05-24	0.0001081493	Africa
Africa|hCoV-19/Gambia/GC19-0544/2020|EPI ISL 561016|B.1.5|Gambia|2020-05-01	Africa|hCoV-19/Ghana/35394 S49/2020|EPI ISL 515094|B.1.1.307|Ghana|2020-05-24	0.0000700277	Africa
Africa|hCoV-19/Gambia/GC19-1385/2020|EPI ISL 561018|B.1.5|Gambia|2020-05-12	Africa|hCoV-19/Ghana/35394 S49/2020|EPI ISL 515094|B.1.1.307|Ghana|2020-05-24	0.0000713845	Africa
Africa|hCoV-19/Gambia/GC19-1503/2020|EPI ISL 561021|B.1.1|Gambia|2020-05-14	Africa|hCoV-19/Ghana/35394 S49/2020|EPI ISL 515094|B.1.1.307|Ghana|2020-05-24	0.0001722711	Africa
Africa|hCoV-19/Gambia/GC19-1527/2020|EPI ISL 561022|B.1.1.293|Gambia|2020-05-16	Africa|hCoV-19/Ghana/35394 S49/2020|EPI ISL 515094|B.1.1.307|Ghana|2020-05-24	0.0001033693	Africa
Africa|hCoV-19/Gambia/GC19-1533/2020|EPI ISL 561023|B.1.1.264|Gambia|2020-05-16	Africa|hCoV-19/Ghana/35394 S49/2020|EPI ISL 515094|B.1.1.307|Ghana|2020-05-24	0.0001044597	Africa
Africa|hCoV-19/Gambia/GC19-1572/2020|EPI ISL 561014|B.1.1|Gambia|2020-05-20	Africa|hCoV-19/Ghana/35394 S49/2020|EPI ISL 515094|B.1.1.307|Ghana|2020-05-24	0.0000703857	Africa
Africa|hCoV-19/Gambia/GC19-1575/2020|EPI ISL 561026|B.1.1|Gambia|2020-05-20	Africa|hCoV-19/Ghana/35394 S49/2020|EPI ISL 515094|B.1.1.307|Ghana|2020-05-24	0.0001767711	Africa
Africa|hCoV-19/Gambia/GC19-1606/2020|EPI ISL 561027|B.1.1|Gambia|2020-05-20	Africa|hCoV-19/Ghana/35394 S49/2020|EPI ISL 515094|B.1.1.307|Ghana|2020-05-24	0.0001045977	Africa
Africa|hCoV-19/Gambia/GC19-1706/2020|EPI ISL 561028|B.1.5|Gambia|2020-05-22	Africa|hCoV-19/Ghana/35394 S49/2020|EPI ISL 515094|B.1.1.307|Ghana|2020-05-24	0.0000707357	Africa
Africa|hCoV-19/Gambia/GC19-1814/2020|EPI ISL 561032|B.1.5|Gambia|2020-05-28	Africa|hCoV-19/Ghana/35394 S49/2020|EPI ISL 515094|B.1.1.307|Ghana|2020-05-24	0.0000707682	Africa
Africa|hCoV-19/Gambia/GC19-1818/2020|EPI ISL 561034|B.1.1|Gambia|2020-05-28	Africa|hCoV-19/Ghana/35394 S49/2020|EPI ISL 515094|B.1.1.307|Ghana|2020-05-24	0.0001722828	Africa
Africa|hCoV-19/Gambia/GC19-1983/2020|EPI ISL 561038|B.1.1|Gambia|2020-06-07	Africa|hCoV-19/Ghana/35394 S49/2020|EPI ISL 515094|B.1.1.307|Ghana|2020-05-24	0.0001722775	Africa
Africa|hCoV-19/Gambia/GC19-2197/2020|EPI ISL 561040|B.1.292|Gambia|2020-06-26	Africa|hCoV-19/Ghana/35394 S49/2020|EPI ISL 515094|B.1.1.307|Ghana|2020-05-24	0.0002758103	Africa
Africa|hCoV-19/Gambia/GC19-2427/2020|EPI ISL 561105|B.1.1.293|Gambia|2020-07-21	Africa|hCoV-19/Ghana/35394 S49/2020|EPI ISL 515094|B.1.1.307|Ghana|2020-05-24	0.0002067800	Africa
Africa|hCoV-19/Gambia/GC19-2443/2020|EPI ISL 561106|B.1.5|Gambia|2020-07-21	Africa|hCoV-19/Ghana/35394 S49/2020|EPI ISL 515094|B.1.1.307|Ghana|2020-05-24	0.0001415914	Africa
Africa|hCoV-19/Gambia/GC19-2450/2020|EPI ISL 561107|B.1.5.12|Gambia|2020-07-21	Africa|hCoV-19/Ghana/35394 S49/2020|EPI ISL 515094|B.1.1.307|Ghana|2020-05-24	0.0003446357	Africa
Africa|hCoV-19/Gambia/GC19-2459/2020|EPI ISL 561108|B.1.1.293|Gambia|2020-07-21	Africa|hCoV-19/Ghana/35394 S49/2020|EPI ISL 515094|B.1.1.307|Ghana|2020-05-24	0.0001723767	Africa
Africa|hCoV-19/Gambia/GC19-2469/2020|EPI ISL 561109|B.1.5|Gambia|2020-07-21	Africa|hCoV-19/Ghana/35394 S49/2020|EPI ISL 515094|B.1.1.307|Ghana|2020-05-24	0.0001380541	Africa
Africa|hCoV-19/Gambia/GC19-2473/2020|EPI ISL 561110|B.1.5.12|Gambia|2020-07-21	Africa|hCoV-19/Ghana/35394 S49/2020|EPI ISL 515094|B.1.1.307|Ghana|2020-05-24	0.0003791242	Africa
Africa|hCoV-19/Gambia/GC19-2498/2020|EPI ISL 561111|B.1.292|Gambia|2020-07-21	Africa|hCoV-19/Ghana/35394 S49/2020|EPI ISL 515094|B.1.1.307|Ghana|2020-05-24	0.0003101433	Africa
Africa|hCoV-19/Gambia/GC19-2525/2020|EPI ISL 561113|B.1.1.293|Gambia|2020-07-21	Africa|hCoV-19/Ghana/35394 S49/2020|EPI ISL 515094|B.1.1.307|Ghana|2020-05-24	0.0001722757	Africa
Africa|hCoV-19/Gambia/GC19-2526/2020|EPI ISL 561114|B.1.5.12|Gambia|2020-07-21	Africa|hCoV-19/Ghana/35394 S49/2020|EPI ISL 515094|B.1.1.307|Ghana|2020-05-24	0.0003791319	Africa
Africa|hCoV-19/Gambia/GC19-2629/2020|EPI ISL 561123|B.1.5.12|Gambia|2020-07-21	Africa|hCoV-19/Ghana/35394 S49/2020|EPI ISL 515094|B.1.1.307|Ghana|2020-05-24	0.0003448022	Africa
Africa|hCoV-19/Gambia/GC19-2632/2020|EPI ISL 561124|B.1.5.12|Gambia|2020-07-21	Africa|hCoV-19/Ghana/35394 S49/2020|EPI ISL 515094|B.1.1.307|Ghana|2020-05-24	0.0003448259	Africa
Africa|hCoV-19/Gambia/GC19-2638/2020|EPI ISL 561126|B.1.5.12|Gambia|2020-07-21	Africa|hCoV-19/Ghana/35394 S49/2020|EPI ISL 515094|B.1.1.307|Ghana|2020-05-24	0.0003155840	Africa
Africa|hCoV-19/Gambia/GC19-2652/2020|EPI ISL 561128|B.1.5.12|Gambia|2020-07-21	Africa|hCoV-19/Ghana/35394 S49/2020|EPI ISL 515094|B.1.1.307|Ghana|2020-05-24	0.0002413405	Africa
Africa|hCoV-19/Gambia/GC19-2654/2020|EPI ISL 561130|B.1.292|Gambia|2020-07-21	Africa|hCoV-19/Ghana/35394 S49/2020|EPI ISL 515094|B.1.1.307|Ghana|2020-05-24	0.0003446464	Africa
Africa|hCoV-19/Gambia/GC19-2663/2020|EPI ISL 561133|B.1.1.293|Gambia|2020-07-21	Africa|hCoV-19/Ghana/35394 S49/2020|EPI ISL 515094|B.1.1.307|Ghana|2020-05-24	0.0002067351	Africa
Africa|hCoV-19/Gambia/GC19-2707/2020|EPI ISL 561134|B.1.1.293|Gambia|2020-07-21	Africa|hCoV-19/Ghana/35394 S49/2020|EPI ISL 515094|B.1.1.307|Ghana|2020-05-24	0.0002413539	Africa
Africa|hCoV-19/Gambia/GC19-2711/2020|EPI ISL 561135|B.1.5.12|Gambia|2020-07-21	Africa|hCoV-19/Ghana/35394 S49/2020|EPI ISL 515094|B.1.1.307|Ghana|2020-05-24	0.0003101369	Africa
Africa|hCoV-19/Gambia/GC19-2730/2020|EPI ISL 561136|B.1.5.12|Gambia|2020-07-21	Africa|hCoV-19/Ghana/35394 S49/2020|EPI ISL 515094|B.1.1.307|Ghana|2020-05-24	0.0004483398	Africa
Africa|hCoV-19/Gambia/GC19-2731/2020|EPI ISL 561137|B.1.1.293|Gambia|2020-07-21	Africa|hCoV-19/Ghana/35394 S49/2020|EPI ISL 515094|B.1.1.307|Ghana|2020-05-24	0.0001722876	Africa
Africa|hCoV-19/Gambia/GC19-2828/2020|EPI ISL 561150|B.1.361|Gambia|2020-07-24	Africa|hCoV-19/Ghana/35394 S49/2020|EPI ISL 515094|B.1.1.307|Ghana|2020-05-24	0.0003101785	Africa
Africa|hCoV-19/Gambia/GC19-2842/2020|EPI ISL 561151|B.1.1|Gambia|2020-07-24	Africa|hCoV-19/Ghana/35394 S49/2020|EPI ISL 515094|B.1.1.307|Ghana|2020-05-24	0.0002412150	Africa
Africa|hCoV-19/Gambia/GC19-2898/2020|EPI ISL 561153|B.1.5.12|Gambia|2020-07-24	Africa|hCoV-19/Ghana/35394 S49/2020|EPI ISL 515094|B.1.1.307|Ghana|2020-05-24	0.0003101583	Africa
Africa|hCoV-19/Gambia/GC19-2904/2020|EPI ISL 561154|B.1.1|Gambia|2020-07-24	Africa|hCoV-19/Ghana/35394 S49/2020|EPI ISL 515094|B.1.1.307|Ghana|2020-05-24	0.0002412067	Africa
Africa|hCoV-19/Gambia/GC19-2947/2020|EPI ISL 561155|B.1.5.12|Gambia|2020-07-24	Africa|hCoV-19/Ghana/35394 S49/2020|EPI ISL 515094|B.1.1.307|Ghana|2020-05-24	0.0003446191	Africa
Africa|hCoV-19/Gambia/GC19-2973/2020|EPI ISL 561156|B.1.1.293|Gambia|2020-07-24	Africa|hCoV-19/Ghana/35394 S49/2020|EPI ISL 515094|B.1.1.307|Ghana|2020-05-24	0.0001378144	Africa
Africa|hCoV-19/Gambia/GC19-2977/2020|EPI ISL 561157|B.1.1.293|Gambia|2020-07-24	Africa|hCoV-19/Ghana/35394 S49/2020|EPI ISL 515094|B.1.1.307|Ghana|2020-05-24	0.0001378191	Africa
Africa|hCoV-19/Gambia/GC19-2985/2020|EPI ISL 561158|B.1.5.12|Gambia|2020-07-24	Africa|hCoV-19/Ghana/35394 S49/2020|EPI ISL 515094|B.1.1.307|Ghana|2020-05-24	0.0002412076	Africa
Africa|hCoV-19/Gambia/GC19-2991/2020|EPI ISL 561159|B.1.1|Gambia|2020-07-24	Africa|hCoV-19/Ghana/35394 S49/2020|EPI ISL 515094|B.1.1.307|Ghana|2020-05-24	0.0002067728	Africa
Africa|hCoV-19/Gambia/GC19-3064/2020|EPI ISL 561160|B.1.1|Gambia|2020-07-25	Africa|hCoV-19/Ghana/35394 S49/2020|EPI ISL 515094|B.1.1.307|Ghana|2020-05-24	0.0002412233	Africa
Africa|hCoV-19/Gambia/GC19-3065/2020|EPI ISL 561161|B.1.5.12|Gambia|2020-07-25	Africa|hCoV-19/Ghana/35394 S49/2020|EPI ISL 515094|B.1.1.307|Ghana|2020-05-24	0.0003830175	Africa
Africa|hCoV-19/Gambia/GC19-3081/2020|EPI ISL 561162|B.1.1|Gambia|2020-07-25	Africa|hCoV-19/Ghana/35394 S49/2020|EPI ISL 515094|B.1.1.307|Ghana|2020-05-24	0.0002412149	Africa
Africa|hCoV-19/Gambia/GC19-3085/2020|EPI ISL 561163|B.1.1.293|Gambia|2020-07-25	Africa|hCoV-19/Ghana/35394 S49/2020|EPI ISL 515094|B.1.1.307|Ghana|2020-05-24	0.0001724039	Africa
Africa|hCoV-19/Gambia/GC19-3087/2020|EPI ISL 561041|B.1.292|Gambia|2020-07-25	Africa|hCoV-19/Ghana/35394 S49/2020|EPI ISL 515094|B.1.1.307|Ghana|2020-05-24	0.0003446107	Africa
Africa|hCoV-19/Gambia/GC19-3099/2020|EPI ISL 561164|B.1.1.242|Gambia|2020-07-25	Africa|hCoV-19/Ghana/35394 S49/2020|EPI ISL 515094|B.1.1.307|Ghana|2020-05-24	0.0002067380	Africa
Africa|hCoV-19/Gambia/GC19-3110/2020|EPI ISL 561165|B.1.1.293|Gambia|2020-07-25	Africa|hCoV-19/Ghana/35394 S49/2020|EPI ISL 515094|B.1.1.307|Ghana|2020-05-24	0.0001722775	Africa
Africa|hCoV-19/Gambia/GC19-3112/2020|EPI ISL 561166|B.1|Gambia|2020-07-25	Africa|hCoV-19/Ghana/35394 S49/2020|EPI ISL 515094|B.1.1.307|Ghana|2020-05-24	0.0003790851	Africa
Africa|hCoV-19/Gambia/GC19-3113/2020|EPI ISL 561167|B.1.1.293|Gambia|2020-07-25	Africa|hCoV-19/Ghana/35394 S49/2020|EPI ISL 515094|B.1.1.307|Ghana|2020-05-24	0.0001378144	Africa
Africa|hCoV-19/Gambia/GC19-3114/2020|EPI ISL 561168|B.1.1|Gambia|2020-07-25	Africa|hCoV-19/Ghana/35394 S49/2020|EPI ISL 515094|B.1.1.307|Ghana|2020-05-24	0.0002412067	Africa
Africa|hCoV-19/Gambia/GC19-3135/2020|EPI ISL 561169|B.1.5.12|Gambia|2020-07-27	Africa|hCoV-19/Ghana/35394 S49/2020|EPI ISL 515094|B.1.1.307|Ghana|2020-05-24	0.0002413573	Africa
Africa|hCoV-19/Gambia/GC19-3140/2020|EPI ISL 561042|B.1.5.12|Gambia|2020-07-27	Africa|hCoV-19/Ghana/35394 S49/2020|EPI ISL 515094|B.1.1.307|Ghana|2020-05-24	0.0004136169	Africa
Africa|hCoV-19/Gambia/GC19-3145/2020|EPI ISL 561170|B.1.1|Gambia|2020-07-27	Africa|hCoV-19/Ghana/35394 S49/2020|EPI ISL 515094|B.1.1.307|Ghana|2020-05-24	0.0002412150	Africa
Africa|hCoV-19/Gambia/GC19-3146/2020|EPI ISL 561171|B.1.5.12|Gambia|2020-07-27	Africa|hCoV-19/Ghana/35394 S49/2020|EPI ISL 515094|B.1.1.307|Ghana|2020-05-24	0.0002414347	Africa
Africa|hCoV-19/Gambia/GC19-3165/2020|EPI ISL 561043|B.1.1.293|Gambia|2020-07-27	Africa|hCoV-19/Ghana/35394 S49/2020|EPI ISL 515094|B.1.1.307|Ghana|2020-05-24	0.0001378144	Africa
Africa|hCoV-19/Gambia/GC19-3166/2020|EPI ISL 561044|B.1.5.12|Gambia|2020-07-27	Africa|hCoV-19/Ghana/35394 S49/2020|EPI ISL 515094|B.1.1.307|Ghana|2020-05-24	0.0002413490	Africa
Africa|hCoV-19/Gambia/GC19-3189/2020|EPI ISL 561045|B.1.5|Gambia|2020-07-27	Africa|hCoV-19/Ghana/35394 S49/2020|EPI ISL 515094|B.1.1.307|Ghana|2020-05-24	0.0001392874	Africa
Africa|hCoV-19/Gambia/GC19-3192/2020|EPI ISL 561046|B.1.5|Gambia|2020-07-27	Africa|hCoV-19/Ghana/35394 S49/2020|EPI ISL 515094|B.1.1.307|Ghana|2020-05-24	0.0001034452	Africa
Africa|hCoV-19/Gambia/GC19-3193/2020|EPI ISL 561047|B.1.5.12|Gambia|2020-07-27	Africa|hCoV-19/Ghana/35394 S49/2020|EPI ISL 515094|B.1.1.307|Ghana|2020-05-24	0.0002413406	Africa
Africa|hCoV-19/Gambia/GC19-3208/2020|EPI ISL 561048|B.1.5.12|Gambia|2020-07-27	Africa|hCoV-19/Ghana/35394 S49/2020|EPI ISL 515094|B.1.1.307|Ghana|2020-05-24	0.0003103614	Africa
Africa|hCoV-19/Gambia/GC19-3209/2020|EPI ISL 561049|B.1.5.12|Gambia|2020-07-27	Africa|hCoV-19/Ghana/35394 S49/2020|EPI ISL 515094|B.1.1.307|Ghana|2020-05-24	0.0002068876	Africa
Africa|hCoV-19/Gambia/GC19-3210/2020|EPI ISL 561050|B.1.5.12|Gambia|2020-07-27	Africa|hCoV-19/Ghana/35394 S49/2020|EPI ISL 515094|B.1.1.307|Ghana|2020-05-24	0.0002103804	Africa
Africa|hCoV-19/Gambia/GC19-3214/2020|EPI ISL 561051|B.1.1.293|Gambia|2020-07-27	Africa|hCoV-19/Ghana/35394 S49/2020|EPI ISL 515094|B.1.1.307|Ghana|2020-05-24	0.0001379202	Africa
Africa|hCoV-19/Gambia/GC19-3219/2020|EPI ISL 561052|B.1.5.12|Gambia|2020-07-27	Africa|hCoV-19/Ghana/35394 S49/2020|EPI ISL 515094|B.1.1.307|Ghana|2020-05-24	0.0002412408	Africa
Africa|hCoV-19/Gambia/GC19-3246/2020|EPI ISL 561053|B.1.5.12|Gambia|2020-07-27	Africa|hCoV-19/Ghana/35394 S49/2020|EPI ISL 515094|B.1.1.307|Ghana|2020-05-24	0.0002413705	Africa
Africa|hCoV-19/Gambia/GC19-3255/2020|EPI ISL 561054|B.1.177|Gambia|2020-07-27	Africa|hCoV-19/Ghana/35394 S49/2020|EPI ISL 515094|B.1.1.307|Ghana|2020-05-24	0.0000689606	Africa
Africa|hCoV-19/Gambia/GC19-3266/2020|EPI ISL 561055|B.1.5|Gambia|2020-07-27	Africa|hCoV-19/Ghana/35394 S49/2020|EPI ISL 515094|B.1.1.307|Ghana|2020-05-24	0.0000344760	Africa
Africa|hCoV-19/Gambia/GC19-3267/2020|EPI ISL 561056|B.1.5.12|Gambia|2020-07-27	Africa|hCoV-19/Ghana/35394 S49/2020|EPI ISL 515094|B.1.1.307|Ghana|2020-05-24	0.0001724046	Africa
Africa|hCoV-19/Gambia/GC19-3278/2020|EPI ISL 561058|B.1.5.12|Gambia|2020-07-27	Africa|hCoV-19/Ghana/35394 S49/2020|EPI ISL 515094|B.1.1.307|Ghana|2020-05-24	0.0002068613	Africa
Africa|hCoV-19/Gambia/GC19-3301/2020|EPI ISL 561059|B.1.5.12|Gambia|2020-07-27	Africa|hCoV-19/Ghana/35394 S49/2020|EPI ISL 515094|B.1.1.307|Ghana|2020-05-24	0.0002068826	Africa
Africa|hCoV-19/Gambia/GC19-3317/2020|EPI ISL 561060|B.1.5|Gambia|2020-07-27	Africa|hCoV-19/Ghana/35394 S49/2020|EPI ISL 515094|B.1.1.307|Ghana|2020-05-24	0.0001033932	Africa
Africa|hCoV-19/Gambia/GC19-3323/2020|EPI ISL 561061|B.1.5|Gambia|2020-07-27	Africa|hCoV-19/Ghana/35394 S49/2020|EPI ISL 515094|B.1.1.307|Ghana|2020-05-24	0.0000689637	Africa
Africa|hCoV-19/Gambia/GC19-3358/2020|EPI ISL 561062|B.1.1.293|Gambia|2020-07-27	Africa|hCoV-19/Ghana/35394 S49/2020|EPI ISL 515094|B.1.1.307|Ghana|2020-05-24	0.0002412067	Africa
Africa|hCoV-19/Gambia/GC19-3365/2020|EPI ISL 561063|B.1.5.12|Gambia|2020-07-27	Africa|hCoV-19/Ghana/35394 S49/2020|EPI ISL 515094|B.1.1.307|Ghana|2020-05-24	0.0002758549	Africa
Africa|hCoV-19/Gambia/GC19-3373/2020|EPI ISL 561064|B.1.5|Gambia|2020-07-27	Africa|hCoV-19/Ghana/35394 S49/2020|EPI ISL 515094|B.1.1.307|Ghana|2020-05-24	0.0001379255	Africa
Africa|hCoV-19/Gambia/GC19-3374/2020|EPI ISL 561065|B.1.5.12|Gambia|2020-07-27	Africa|hCoV-19/Ghana/35394 S49/2020|EPI ISL 515094|B.1.1.307|Ghana|2020-05-24	0.0002413489	Africa
Africa|hCoV-19/Gambia/GC19-3375/2020|EPI ISL 561066|B.1.5.12|Gambia|2020-07-27	Africa|hCoV-19/Ghana/35394 S49/2020|EPI ISL 515094|B.1.1.307|Ghana|2020-05-24	0.0002068612	Africa
Africa|hCoV-19/Gambia/GC19-3380/2020|EPI ISL 561067|B.1.5.12|Gambia|2020-07-27	Africa|hCoV-19/Ghana/35394 S49/2020|EPI ISL 515094|B.1.1.307|Ghana|2020-05-24	0.0002413656	Africa
Africa|hCoV-19/Gambia/GC19-3381/2020|EPI ISL 561068|B.1.5.12|Gambia|2020-07-27	Africa|hCoV-19/Ghana/35394 S49/2020|EPI ISL 515094|B.1.1.307|Ghana|2020-05-24	0.0003791071	Africa
Africa|hCoV-19/Gambia/GC19-3396/2020|EPI ISL 561069|B.1.5.12|Gambia|2020-07-27	Africa|hCoV-19/Ghana/35394 S49/2020|EPI ISL 515094|B.1.1.307|Ghana|2020-05-24	0.0003791072	Africa
Africa|hCoV-19/Gambia/GC19-3398/2020|EPI ISL 561070|B.1.1.242|Gambia|2020-07-27	Africa|hCoV-19/Ghana/35394 S49/2020|EPI ISL 515094|B.1.1.307|Ghana|2020-05-24	0.0003101294	Africa
Africa|hCoV-19/Gambia/GC19-3399/2020|EPI ISL 561172|B.1.5|Gambia|2020-07-27	Africa|hCoV-19/Ghana/35394 S49/2020|EPI ISL 515094|B.1.1.307|Ghana|2020-05-24	0.0001378490	Africa
Africa|hCoV-19/Gambia/GC19-3400/2020|EPI ISL 561173|B.1.5|Gambia|2020-07-27	Africa|hCoV-19/Ghana/35394 S49/2020|EPI ISL 515094|B.1.1.307|Ghana|2020-05-24	0.0002067707	Africa
Africa|hCoV-19/Gambia/GC19-3407/2020|EPI ISL 561174|B.1.1.242|Gambia|2020-07-27	Africa|hCoV-19/Ghana/35394 S49/2020|EPI ISL 515094|B.1.1.307|Ghana|2020-05-24	0.0001723019	Africa
Africa|hCoV-19/Gambia/GC19-3411/2020|EPI ISL 561175|B.1.5.12|Gambia|2020-07-27	Africa|hCoV-19/Ghana/35394 S49/2020|EPI ISL 515094|B.1.1.307|Ghana|2020-05-24	0.0003105573	Africa
Africa|hCoV-19/Gambia/GC19-3418/2020|EPI ISL 561176|B.1.1.242|Gambia|2020-07-27	Africa|hCoV-19/Ghana/35394 S49/2020|EPI ISL 515094|B.1.1.307|Ghana|2020-05-24	0.0002412184	Africa
Africa|hCoV-19/Gambia/GC19-3429/2020|EPI ISL 561178|B.1.5.12|Gambia|2020-07-27	Africa|hCoV-19/Ghana/35394 S49/2020|EPI ISL 515094|B.1.1.307|Ghana|2020-05-24	0.0002412076	Africa
Africa|hCoV-19/Gambia/GC19-3432/2020|EPI ISL 561179|B.1.5.12|Gambia|2020-07-27	Africa|hCoV-19/Ghana/35394 S49/2020|EPI ISL 515094|B.1.1.307|Ghana|2020-05-24	0.0004138779	Africa
Africa|hCoV-19/Gambia/GC19-3438/2020|EPI ISL 561180|B.1.5.12|Gambia|2020-07-27	Africa|hCoV-19/Ghana/35394 S49/2020|EPI ISL 515094|B.1.1.307|Ghana|2020-05-24	0.0003791293	Africa
Africa|hCoV-19/Gambia/GC19-3445/2020|EPI ISL 561181|B.1.5.12|Gambia|2020-07-27	Africa|hCoV-19/Ghana/35394 S49/2020|EPI ISL 515094|B.1.1.307|Ghana|2020-05-24	0.0004480543	Africa
Africa|hCoV-19/Gambia/GC19-3448/2020|EPI ISL 561183|B.1.5|Gambia|2020-07-27	Africa|hCoV-19/Ghana/35394 S49/2020|EPI ISL 515094|B.1.1.307|Ghana|2020-05-24	0.0001724718	Africa
Africa|hCoV-19/Gambia/GC19-3497/2020|EPI ISL 561184|B.1.5.12|Gambia|2020-07-27	Africa|hCoV-19/Ghana/35394 S49/2020|EPI ISL 515094|B.1.1.307|Ghana|2020-05-24	0.0003790811	Africa
Africa|hCoV-19/Gambia/GC19-3503/2020|EPI ISL 561186|B.1.5.12|Gambia|2020-07-27	Africa|hCoV-19/Ghana/35394 S49/2020|EPI ISL 515094|B.1.1.307|Ghana|2020-05-24	0.0002759882	Africa
Africa|hCoV-19/Gambia/GC19-3504/2020|EPI ISL 561187|B.1.5.12|Gambia|2020-07-27	Africa|hCoV-19/Ghana/35394 S49/2020|EPI ISL 515094|B.1.1.307|Ghana|2020-05-24	0.0003448378	Africa
Africa|hCoV-19/Gambia/GC19-3505/2020|EPI ISL 561188|B.1.5.12|Gambia|2020-07-27	Africa|hCoV-19/Ghana/35394 S49/2020|EPI ISL 515094|B.1.1.307|Ghana|2020-05-24	0.0003101626	Africa
Africa|hCoV-19/Gambia/GC19-3529/2020|EPI ISL 561191|B.1.5.12|Gambia|2020-07-27	Africa|hCoV-19/Ghana/35394 S49/2020|EPI ISL 515094|B.1.1.307|Ghana|2020-05-24	0.0003791164	Africa
Africa|hCoV-19/Gambia/GC19-3530/2020|EPI ISL 561192|B.1.5.12|Gambia|2020-07-27	Africa|hCoV-19/Ghana/35394 S49/2020|EPI ISL 515094|B.1.1.307|Ghana|2020-05-24	0.0002415989	Africa
Africa|hCoV-19/Gambia/GC19-3533/2020|EPI ISL 561193|B.1.1.293|Gambia|2020-07-27	Africa|hCoV-19/Ghana/35394 S49/2020|EPI ISL 515094|B.1.1.307|Ghana|2020-05-24	0.0001722935	Africa
Africa|hCoV-19/Gambia/GC19-3535/2020|EPI ISL 561194|B.1.1.242|Gambia|2020-07-27	Africa|hCoV-19/Ghana/35394 S49/2020|EPI ISL 515094|B.1.1.307|Ghana|2020-05-24	0.0002412101	Africa
Africa|hCoV-19/Gambia/GC19-3550/2020|EPI ISL 561195|B.1.5.12|Gambia|2020-07-27	Africa|hCoV-19/Ghana/35394 S49/2020|EPI ISL 515094|B.1.1.307|Ghana|2020-05-24	0.0003446393	Africa
Africa|hCoV-19/Gambia/GC19-3565/2020|EPI ISL 561196|B.1.5.12|Gambia|2020-07-27	Africa|hCoV-19/Ghana/35394 S49/2020|EPI ISL 515094|B.1.1.307|Ghana|2020-05-24	0.0002756716	Africa
Africa|hCoV-19/Gambia/GC19-3578/2020|EPI ISL 561197|B.1.5.12|Gambia|2020-07-27	Africa|hCoV-19/Ghana/35394 S49/2020|EPI ISL 515094|B.1.1.307|Ghana|2020-05-24	0.0003102866	Africa
Africa|hCoV-19/Gambia/GC19-3629/2020|EPI ISL 561199|B.1.5.12|Gambia|2020-07-27	Africa|hCoV-19/Ghana/35394 S49/2020|EPI ISL 515094|B.1.1.307|Ghana|2020-05-24	0.0004135986	Africa
Africa|hCoV-19/Gambia/GC19-3656/2020|EPI ISL 561201|B.1.5.12|Gambia|2020-07-27	Africa|hCoV-19/Ghana/35394 S49/2020|EPI ISL 515094|B.1.1.307|Ghana|2020-05-24	0.0003101690	Africa
Africa|hCoV-19/Gambia/GC19-3659/2020|EPI ISL 561202|B.1.1|Gambia|2020-07-27	Africa|hCoV-19/Ghana/35394 S49/2020|EPI ISL 515094|B.1.1.307|Ghana|2020-05-24	0.0002067678	Africa
Africa|hCoV-19/Gambia/GC19-3666/2020|EPI ISL 561204|B.1.5.12|Gambia|2020-07-27	Africa|hCoV-19/Ghana/35394 S49/2020|EPI ISL 515094|B.1.1.307|Ghana|2020-05-24	0.0003448140	Africa
Africa|hCoV-19/Gambia/GC19-3769/2020|EPI ISL 561072|B.1.292|Gambia|2020-07-27	Africa|hCoV-19/Ghana/35394 S49/2020|EPI ISL 515094|B.1.1.307|Ghana|2020-05-24	0.0003104780	Africa
Africa|hCoV-19/Gambia/GC19-3773/2020|EPI ISL 561073|B.1.5.12|Gambia|2020-07-27	Africa|hCoV-19/Ghana/35394 S49/2020|EPI ISL 515094|B.1.1.307|Ghana|2020-05-24	0.0003791072	Africa
Africa|hCoV-19/Gambia/GC19-3774/2020|EPI ISL 561074|B.1.5.12|Gambia|2020-07-27	Africa|hCoV-19/Ghana/35394 S49/2020|EPI ISL 515094|B.1.1.307|Ghana|2020-05-24	0.0003446358	Africa
Africa|hCoV-19/Gambia/GC19-3794/2020|EPI ISL 561078|B.1.5.12|Gambia|2020-07-27	Africa|hCoV-19/Ghana/35394 S49/2020|EPI ISL 515094|B.1.1.307|Ghana|2020-05-24	0.0003449924	Africa
Africa|hCoV-19/Gambia/GC19-3796/2020|EPI ISL 561079|B.1.5.12|Gambia|2020-07-27	Africa|hCoV-19/Ghana/35394 S49/2020|EPI ISL 515094|B.1.1.307|Ghana|2020-05-24	0.0003790888	Africa
Africa|hCoV-19/Gambia/GC19-3798/2020|EPI ISL 561080|B.1.1.242|Gambia|2020-07-27	Africa|hCoV-19/Ghana/35394 S49/2020|EPI ISL 515094|B.1.1.307|Ghana|2020-05-24	0.0002784247	Africa
Africa|hCoV-19/Gambia/GC19-3799/2020|EPI ISL 561081|B.1.1.242|Gambia|2020-07-27	Africa|hCoV-19/Ghana/35394 S49/2020|EPI ISL 515094|B.1.1.307|Ghana|2020-05-24	0.0002756527	Africa
Africa|hCoV-19/Gambia/GC19-3802/2020|EPI ISL 561082|B.1.5.12|Gambia|2020-07-27	Africa|hCoV-19/Ghana/35394 S49/2020|EPI ISL 515094|B.1.1.307|Ghana|2020-05-24	0.0004135743	Africa
Africa|hCoV-19/Gambia/GC19-3805/2020|EPI ISL 561083|B.1.5.12|Gambia|2020-07-27	Africa|hCoV-19/Ghana/35394 S49/2020|EPI ISL 515094|B.1.1.307|Ghana|2020-05-24	0.0003446274	Africa
Africa|hCoV-19/Gambia/GC19-3806/2020|EPI ISL 561084|B.1.1.293|Gambia|2020-07-27	Africa|hCoV-19/Ghana/35394 S49/2020|EPI ISL 515094|B.1.1.307|Ghana|2020-05-24	0.0001722792	Africa
Africa|hCoV-19/Gambia/GC19-3807/2020|EPI ISL 561085|B.1.1.293|Gambia|2020-07-27	Africa|hCoV-19/Ghana/35394 S49/2020|EPI ISL 515094|B.1.1.307|Ghana|2020-05-24	0.0002067557	Africa
Africa|hCoV-19/Gambia/GC19-3812/2020|EPI ISL 561086|B.1.1.293|Gambia|2020-07-27	Africa|hCoV-19/Ghana/35394 S49/2020|EPI ISL 515094|B.1.1.307|Ghana|2020-05-24	0.0002412365	Africa
Africa|hCoV-19/Gambia/GC19-3813/2020|EPI ISL 561087|B.1.1.293|Gambia|2020-07-27	Africa|hCoV-19/Ghana/35394 S49/2020|EPI ISL 515094|B.1.1.307|Ghana|2020-05-24	0.0002067485	Africa
Africa|hCoV-19/Gambia/GC19-3814/2020|EPI ISL 561088|B.1|Gambia|2020-07-27	Africa|hCoV-19/Ghana/35394 S49/2020|EPI ISL 515094|B.1.1.307|Ghana|2020-05-24	0.0004481019	Africa
Africa|hCoV-19/Gambia/GC19-3816/2020|EPI ISL 561089|B.1.1.293|Gambia|2020-07-27	Africa|hCoV-19/Ghana/35394 S49/2020|EPI ISL 515094|B.1.1.307|Ghana|2020-05-24	0.0001723920	Africa
Africa|hCoV-19/Gambia/GC19-3818/2020|EPI ISL 561090|B.1.1.293|Gambia|2020-07-27	Africa|hCoV-19/Ghana/35394 S49/2020|EPI ISL 515094|B.1.1.307|Ghana|2020-05-24	0.0002756705	Africa
Africa|hCoV-19/Gambia/GC19-3820/2020|EPI ISL 561091|B.1.1.293|Gambia|2020-07-27	Africa|hCoV-19/Ghana/35394 S49/2020|EPI ISL 515094|B.1.1.307|Ghana|2020-05-24	0.0002067486	Africa
Africa|hCoV-19/Gambia/GC19-3821/2020|EPI ISL 561092|B.1.5.12|Gambia|2020-07-27	Africa|hCoV-19/Ghana/35394 S49/2020|EPI ISL 515094|B.1.1.307|Ghana|2020-05-24	0.0002760997	Africa
Africa|hCoV-19/Gambia/GC19-3822/2020|EPI ISL 561093|B.1.5.12|Gambia|2020-07-27	Africa|hCoV-19/Ghana/35394 S49/2020|EPI ISL 515094|B.1.1.307|Ghana|2020-05-24	0.0003791073	Africa
Africa|hCoV-19/Gambia/GC19-3823/2020|EPI ISL 561094|B.1.5.12|Gambia|2020-07-27	Africa|hCoV-19/Ghana/35394 S49/2020|EPI ISL 515094|B.1.1.307|Ghana|2020-05-24	0.0003793541	Africa
Africa|hCoV-19/Gambia/GC19-3835/2020|EPI ISL 561096|B.1.1.293|Gambia|2020-07-27	Africa|hCoV-19/Ghana/35394 S49/2020|EPI ISL 515094|B.1.1.307|Ghana|2020-05-24	0.0001722851	Africa
Africa|hCoV-19/Gambia/GC19-3836/2020|EPI ISL 561097|B.1.5.12|Gambia|2020-07-27	Africa|hCoV-19/Ghana/35394 S49/2020|EPI ISL 515094|B.1.1.307|Ghana|2020-05-24	0.0003446120	Africa
Africa|hCoV-19/Gambia/GC19-3839/2020|EPI ISL 561098|B.1.5.12|Gambia|2020-07-27	Africa|hCoV-19/Ghana/35394 S49/2020|EPI ISL 515094|B.1.1.307|Ghana|2020-05-24	0.0003791072	Africa
Africa|hCoV-19/Gambia/GC19-3842/2020|EPI ISL 561099|B.1.1.293|Gambia|2020-07-27	Africa|hCoV-19/Ghana/35394 S49/2020|EPI ISL 515094|B.1.1.307|Ghana|2020-05-24	0.0002756762	Africa
Africa|hCoV-19/Gambia/GC19-3846/2020|EPI ISL 561100|B.1.1.293|Gambia|2020-07-27	Africa|hCoV-19/Ghana/35394 S49/2020|EPI ISL 515094|B.1.1.307|Ghana|2020-05-24	0.0002412117	Africa
Africa|hCoV-19/Gambia/GC19-3852/2020|EPI ISL 561101|B.1.5.12|Gambia|2020-07-27	Africa|hCoV-19/Ghana/35394 S49/2020|EPI ISL 515094|B.1.1.307|Ghana|2020-05-24	0.0003795295	Africa
Africa|hCoV-19/Gambia/GC19-3854/2020|EPI ISL 561102|B.1.1.293|Gambia|2020-07-27	Africa|hCoV-19/Ghana/35394 S49/2020|EPI ISL 515094|B.1.1.307|Ghana|2020-05-24	0.0002756762	Africa
Africa|hCoV-19/Gambia/GC192573/2020|EPI ISL 561115|B.1.5.12|Gambia|2020-07-21	Africa|hCoV-19/Ghana/35394 S49/2020|EPI ISL 515094|B.1.1.307|Ghana|2020-05-24	0.0003791241	Africa
Africa|hCoV-19/Gambia/GC192576/2020|EPI ISL 561117|B.1.5.12|Gambia|2020-07-21	Africa|hCoV-19/Ghana/35394 S49/2020|EPI ISL 515094|B.1.1.307|Ghana|2020-05-24	0.0002758426	Africa
Africa|hCoV-19/Gambia/GC192579/2020|EPI ISL 561118|B.1.5.12|Gambia|2020-07-21	Africa|hCoV-19/Ghana/35394 S49/2020|EPI ISL 515094|B.1.1.307|Ghana|2020-05-24	0.0002774880	Africa
Africa|hCoV-19/Gambia/GC192602/2020|EPI ISL 561120|B.1.1.293|Gambia|2020-07-21	Africa|hCoV-19/Ghana/35394 S49/2020|EPI ISL 515094|B.1.1.307|Ghana|2020-05-24	0.0002756705	Africa
Africa|hCoV-19/Gambia/GC192610/2020|EPI ISL 561121|B.1.1.293|Gambia|2020-07-21	Africa|hCoV-19/Ghana/35394 S49/2020|EPI ISL 515094|B.1.1.307|Ghana|2020-05-24	0.0002756706	Africa
Africa|hCoV-19/Gambia/GC192751/2020|EPI ISL 561138|B.1.5.12|Gambia|2020-07-21	Africa|hCoV-19/Ghana/35394 S49/2020|EPI ISL 515094|B.1.1.307|Ghana|2020-05-24	0.0004136070	Africa
Africa|hCoV-19/Gambia/GC192756/2020|EPI ISL 561139|B.1.5.12|Gambia|2020-07-22	Africa|hCoV-19/Ghana/35394 S49/2020|EPI ISL 515094|B.1.1.307|Ghana|2020-05-24	0.0003446358	Africa
Africa|hCoV-19/Gambia/GC192772/2020|EPI ISL 561140|B.1.1|Gambia|2020-07-22	Africa|hCoV-19/Ghana/35394 S49/2020|EPI ISL 515094|B.1.1.307|Ghana|2020-05-24	0.0002412067	Africa
Africa|hCoV-19/Gambia/GC192778/2020|EPI ISL 561141|B.1.1|Gambia|2020-07-22	Africa|hCoV-19/Ghana/35394 S49/2020|EPI ISL 515094|B.1.1.307|Ghana|2020-05-24	0.0002412317	Africa
Africa|hCoV-19/Gambia/GC192781/2020|EPI ISL 561142|B.1.5.12|Gambia|2020-07-22	Africa|hCoV-19/Ghana/35394 S49/2020|EPI ISL 515094|B.1.1.307|Ghana|2020-05-24	0.0003791072	Africa
Africa|hCoV-19/Gambia/GC192782/2020|EPI ISL 561143|B.1.5.12|Gambia|2020-07-22	Africa|hCoV-19/Ghana/35394 S49/2020|EPI ISL 515094|B.1.1.307|Ghana|2020-05-24	0.0003791164	Africa
Africa|hCoV-19/Gambia/GC192786/2020|EPI ISL 561144|B.1.1.293|Gambia|2020-07-22	Africa|hCoV-19/Ghana/35394 S49/2020|EPI ISL 515094|B.1.1.307|Ghana|2020-05-24	0.0002067394	Africa
Africa|hCoV-19/Gambia/GC192789/2020|EPI ISL 561145|B.1|Gambia|2020-07-22	Africa|hCoV-19/Ghana/35394 S49/2020|EPI ISL 515094|B.1.1.307|Ghana|2020-05-24	0.0003101402	Africa
Africa|hCoV-19/Gambia/GC192811/2020|EPI ISL 561147|B.1.5.12|Gambia|2020-07-22	Africa|hCoV-19/Ghana/35394 S49/2020|EPI ISL 515094|B.1.1.307|Ghana|2020-05-24	0.0003452544	Africa
Africa|hCoV-19/Gambia/GC192812/2020|EPI ISL 561148|B.1.1.293|Gambia|2020-07-22	Africa|hCoV-19/Ghana/35394 S49/2020|EPI ISL 515094|B.1.1.307|Ghana|2020-05-24	0.0001378144	Africa
Africa|hCoV-19/Gambia/NPHL-038/2020|EPI ISL 561205|B.1.1|Gambia|2020	Africa|hCoV-19/Ghana/35394 S49/2020|EPI ISL 515094|B.1.1.307|Ghana|2020-05-24	0.0002756772	Africa
Africa|hCoV-19/Gambia/NPHL-061/2020|EPI ISL 561206|B.1.5.12|Gambia|2020	Africa|hCoV-19/Ghana/35394 S49/2020|EPI ISL 515094|B.1.1.307|Ghana|2020-05-24	0.0004480652	Africa
Africa|hCoV-19/Gambia/NPHL-1168/2020|EPI ISL 561212|B.1.5.12|Gambia|2020-06-27	Africa|hCoV-19/Ghana/35394 S49/2020|EPI ISL 515094|B.1.1.307|Ghana|2020-05-24	0.0004480926	Africa
Africa|hCoV-19/Gambia/NPHL-1208/2020|EPI ISL 561213|B.1.5.12|Gambia|2020-06-30	Africa|hCoV-19/Ghana/35394 S49/2020|EPI ISL 515094|B.1.1.307|Ghana|2020-05-24	0.0002081332	Africa
Africa|hCoV-19/Gambia/NPHL-1209/2020|EPI ISL 561214|B.1.5.12|Gambia|2020-06-30	Africa|hCoV-19/Ghana/35394 S49/2020|EPI ISL 515094|B.1.1.307|Ghana|2020-05-24	0.0001735051	Africa
Africa|hCoV-19/Gambia/NPHL-1212/2020|EPI ISL 561215|B.1.5.12|Gambia|2020-06-30	Africa|hCoV-19/Ghana/35394 S49/2020|EPI ISL 515094|B.1.1.307|Ghana|2020-05-24	0.0003101369	Africa
Africa|hCoV-19/Gambia/NPHL-1224/2020|EPI ISL 561217|B.1.1.293|Gambia|2020-06-30	Africa|hCoV-19/Ghana/35394 S49/2020|EPI ISL 515094|B.1.1.307|Ghana|2020-05-24	0.0001081493	Africa
Africa|hCoV-19/Gambia/NPHL-1230/2020|EPI ISL 561218|B.1.5|Gambia|2020-06-30	Africa|hCoV-19/Ghana/35394 S49/2020|EPI ISL 515094|B.1.1.307|Ghana|2020-05-24	0.0001387338	Africa
Africa|hCoV-19/Gambia/NPHL-1248/2020|EPI ISL 561222|B.1.5|Gambia|2020-07-01	Africa|hCoV-19/Ghana/35394 S49/2020|EPI ISL 515094|B.1.1.307|Ghana|2020-05-24	0.0001387242	Africa
Africa|hCoV-19/Gambia/NPHL-1258/2020|EPI ISL 561223|B.1.292|Gambia|2020-07-02	Africa|hCoV-19/Ghana/35394 S49/2020|EPI ISL 515094|B.1.1.307|Ghana|2020-05-24	0.0002756771	Africa
Africa|hCoV-19/Gambia/NPHL-1422/2020|EPI ISL 561228|B.1.5|Gambia|2020-07-04	Africa|hCoV-19/Ghana/35394 S49/2020|EPI ISL 515094|B.1.1.307|Ghana|2020-05-24	0.0000707632	Africa
Africa|hCoV-19/Gambia/NPHL-1424/2020|EPI ISL 561229|B.1.292|Gambia|2020-07-04	Africa|hCoV-19/Ghana/35394 S49/2020|EPI ISL 515094|B.1.1.307|Ghana|2020-05-24	0.0002757618	Africa
Africa|hCoV-19/Gambia/NPHL-1446/2020|EPI ISL 561230|B.1.5|Gambia|2020-07-04	Africa|hCoV-19/Ghana/35394 S49/2020|EPI ISL 515094|B.1.1.307|Ghana|2020-05-24	0.0001387242	Africa
Africa|hCoV-19/Gambia/NPHL-1477/2020|EPI ISL 561231|B.1.5|Gambia|2020	Africa|hCoV-19/Ghana/35394 S49/2020|EPI ISL 515094|B.1.1.307|Ghana|2020-05-24	0.0001406556	Africa
Africa|hCoV-19/Gambia/NPHL-1514/2020|EPI ISL 561232|B.1.1|Gambia|2020	Africa|hCoV-19/Ghana/35394 S49/2020|EPI ISL 515094|B.1.1.307|Ghana|2020-05-24	0.0001722715	Africa
Africa|hCoV-19/Gambia/NPHL-1641/2020|EPI ISL 561235|B.1.292|Gambia|2020-07-31	Africa|hCoV-19/Ghana/35394 S49/2020|EPI ISL 515094|B.1.1.307|Ghana|2020-05-24	0.0003134152	Africa
Africa|hCoV-19/Gambia/NPHL-1645/2020|EPI ISL 561236|B.1.1.293|Gambia|2020-08-04	Africa|hCoV-19/Ghana/35394 S49/2020|EPI ISL 515094|B.1.1.307|Ghana|2020-05-24	0.0002079912	Africa
Africa|hCoV-19/Gambia/NPHL-1711/2020|EPI ISL 561237|B.1.1.293|Gambia|2020-08-04	Africa|hCoV-19/Ghana/35394 S49/2020|EPI ISL 515094|B.1.1.307|Ghana|2020-05-24	0.0001378143	Africa
Africa|hCoV-19/Gambia/NPHL-1746/2020|EPI ISL 561238|B.1.1|Gambia|2020-07-20	Africa|hCoV-19/Ghana/35394 S49/2020|EPI ISL 515094|B.1.1.307|Ghana|2020-05-24	0.0000689138	Africa
Africa|hCoV-19/Gambia/NPHL-1921/2020|EPI ISL 561239|B.1.1|Gambia|2020	Africa|hCoV-19/Ghana/35394 S49/2020|EPI ISL 515094|B.1.1.307|Ghana|2020-05-24	0.0002412067	Africa
Africa|hCoV-19/Gambia/NPHL-1968/2020|EPI ISL 561240|B.1.1|Gambia|2020-07-16	Africa|hCoV-19/Ghana/35394 S49/2020|EPI ISL 515094|B.1.1.307|Ghana|2020-05-24	0.0002412067	Africa
Africa|hCoV-19/Gambia/NPHL-2037/2020|EPI ISL 561241|B.1.1|Gambia|2020-07-15	Africa|hCoV-19/Ghana/35394 S49/2020|EPI ISL 515094|B.1.1.307|Ghana|2020-05-24	0.0002067515	Africa
Africa|hCoV-19/Gambia/NPHL-2268/2020|EPI ISL 561242|B.1.1|Gambia|2020	Africa|hCoV-19/Ghana/35394 S49/2020|EPI ISL 515094|B.1.1.307|Ghana|2020-05-24	0.0000344665	Africa
Africa|hCoV-19/Gambia/NPHL-2344/2020|EPI ISL 561243|B.1.292|Gambia|2020	Africa|hCoV-19/Ghana/35394 S49/2020|EPI ISL 515094|B.1.1.307|Ghana|2020-05-24	0.0003446415	Africa
Africa|hCoV-19/Gambia/NPHL-2374/2020|EPI ISL 561244|B.1.5.12|Gambia|2020	Africa|hCoV-19/Ghana/35394 S49/2020|EPI ISL 515094|B.1.1.307|Ghana|2020-05-24	0.0003101476	Africa
Africa|hCoV-19/Gambia/NPHL-242/2020|EPI ISL 561245|B.1.5|Gambia|2020	Africa|hCoV-19/Ghana/35394 S49/2020|EPI ISL 515094|B.1.1.307|Ghana|2020-05-24	0.0001378400	Africa
Africa|hCoV-19/Gambia/NPHL-243/2020|EPI ISL 561246|B.1.5|Gambia|2020	Africa|hCoV-19/Ghana/35394 S49/2020|EPI ISL 515094|B.1.1.307|Ghana|2020-05-24	0.0001041081	Africa
Africa|hCoV-19/Gambia/NPHL-244/2020|EPI ISL 561247|B.1.1.293|Gambia|2020	Africa|hCoV-19/Ghana/35394 S49/2020|EPI ISL 515094|B.1.1.307|Ghana|2020-05-24	0.0001738145	Africa
Africa|hCoV-19/Gambia/NPHL-2443/2020|EPI ISL 561248|B.1.5.12|Gambia|2020	Africa|hCoV-19/Ghana/35394 S49/2020|EPI ISL 515094|B.1.1.307|Ghana|2020-05-24	0.0003101369	Africa
Africa|hCoV-19/Gambia/NPHL-2444/2020|EPI ISL 561249|B.1.292|Gambia|2020-07-21	Africa|hCoV-19/Ghana/35394 S49/2020|EPI ISL 515094|B.1.1.307|Ghana|2020-05-24	0.0003101433	Africa
Africa|hCoV-19/Gambia/NPHL-2446/2020|EPI ISL 561250|B.1.1|Gambia|2020	Africa|hCoV-19/Ghana/35394 S49/2020|EPI ISL 515094|B.1.1.307|Ghana|2020-05-24	0.0002415730	Africa
Africa|hCoV-19/Gambia/NPHL-245/2020|EPI ISL 561251|B.1.1|Gambia|2020	Africa|hCoV-19/Ghana/35394 S49/2020|EPI ISL 515094|B.1.1.307|Ghana|2020-05-24	0.0000689495	Africa
Africa|hCoV-19/Gambia/NPHL-2457/2020|EPI ISL 561252|B.1.1|Gambia|2020-07-21	Africa|hCoV-19/Ghana/35394 S49/2020|EPI ISL 515094|B.1.1.307|Ghana|2020-05-24	0.0002415646	Africa
Africa|hCoV-19/Gambia/NPHL-2458/2020|EPI ISL 561253|B.1.292|Gambia|2020-07-21	Africa|hCoV-19/Ghana/35394 S49/2020|EPI ISL 515094|B.1.1.307|Ghana|2020-05-24	0.0003107107	Africa
Africa|hCoV-19/Gambia/NPHL-2463/2020|EPI ISL 561254|B.1.1|Gambia|2020	Africa|hCoV-19/Ghana/35394 S49/2020|EPI ISL 515094|B.1.1.307|Ghana|2020-05-24	0.0002439977	Africa
Africa|hCoV-19/Gambia/NPHL-2465/2020|EPI ISL 561255|B.1.1|Gambia|2020-07-21	Africa|hCoV-19/Ghana/35394 S49/2020|EPI ISL 515094|B.1.1.307|Ghana|2020-05-24	0.0002415730	Africa
Africa|hCoV-19/Gambia/NPHL-2469/2020|EPI ISL 561256|B.1.5.12|Gambia|2020-07-21	Africa|hCoV-19/Ghana/35394 S49/2020|EPI ISL 515094|B.1.1.307|Ghana|2020-05-24	0.0003796907	Africa
Africa|hCoV-19/Gambia/NPHL-247/2020|EPI ISL 561257|B.1.1.293|Gambia|2020	Africa|hCoV-19/Ghana/35394 S49/2020|EPI ISL 515094|B.1.1.307|Ghana|2020-05-24	0.0001722817	Africa
Africa|hCoV-19/Gambia/NPHL-2470/2020|EPI ISL 561258|B.1.1|Gambia|2020-07-21	Africa|hCoV-19/Ghana/35394 S49/2020|EPI ISL 515094|B.1.1.307|Ghana|2020-05-24	0.0002415730	Africa
Africa|hCoV-19/Gambia/NPHL-2472/2020|EPI ISL 561259|B.1.5.12|Gambia|2020-07-21	Africa|hCoV-19/Ghana/35394 S49/2020|EPI ISL 515094|B.1.1.307|Ghana|2020-05-24	0.0001725533	Africa
Africa|hCoV-19/Gambia/NPHL-2473/2020|EPI ISL 561260|B.1.5.12|Gambia|2020-07-21	Africa|hCoV-19/Ghana/35394 S49/2020|EPI ISL 515094|B.1.1.307|Ghana|2020-05-24	0.0004480991	Africa
Africa|hCoV-19/Gambia/NPHL-2478/2020|EPI ISL 561261|B.1.5.12|Gambia|2020-07-21	Africa|hCoV-19/Ghana/35394 S49/2020|EPI ISL 515094|B.1.1.307|Ghana|2020-05-24	0.0002091643	Africa
Africa|hCoV-19/Gambia/NPHL-2497/2020|EPI ISL 561262|B.1.1.242|Gambia|2020-07-21	Africa|hCoV-19/Ghana/35394 S49/2020|EPI ISL 515094|B.1.1.307|Ghana|2020-05-24	0.0002091300	Africa
Africa|hCoV-19/Gambia/NPHL-2504/2020|EPI ISL 561264|B.1.5.12|Gambia|2020-07-23	Africa|hCoV-19/Ghana/35394 S49/2020|EPI ISL 515094|B.1.1.307|Ghana|2020-05-24	0.0004485646	Africa
Africa|hCoV-19/Gambia/NPHL-2514/2020|EPI ISL 561265|B.1.5.12|Gambia|2020-07-21	Africa|hCoV-19/Ghana/35394 S49/2020|EPI ISL 515094|B.1.1.307|Ghana|2020-05-24	0.0003796946	Africa
Africa|hCoV-19/Gambia/NPHL-2521/2020|EPI ISL 561266|B.1.5.12|Gambia|2020-07-23	Africa|hCoV-19/Ghana/35394 S49/2020|EPI ISL 515094|B.1.1.307|Ghana|2020-05-24	0.0003796790	Africa
Africa|hCoV-19/Gambia/NPHL-2522/2020|EPI ISL 561267|B.1.1.293|Gambia|2020-07-22	Africa|hCoV-19/Ghana/35394 S49/2020|EPI ISL 515094|B.1.1.307|Ghana|2020-05-24	0.0002072177	Africa
Africa|hCoV-19/Gambia/NPHL-2524/2020|EPI ISL 561268|B.1.1|Gambia|2020-07-24	Africa|hCoV-19/Ghana/35394 S49/2020|EPI ISL 515094|B.1.1.307|Ghana|2020-05-24	0.0002067515	Africa
Africa|hCoV-19/Gambia/NPHL-2529/2020|EPI ISL 561269|B.1.1.293|Gambia|2020-07-21	Africa|hCoV-19/Ghana/35394 S49/2020|EPI ISL 515094|B.1.1.307|Ghana|2020-05-24	0.0001725313	Africa
Africa|hCoV-19/Gambia/NPHL-253/2020|EPI ISL 561270|B.1.1.293|Gambia|2020	Africa|hCoV-19/Ghana/35394 S49/2020|EPI ISL 515094|B.1.1.307|Ghana|2020-05-24	0.0002067352	Africa
Africa|hCoV-19/Gambia/NPHL-2537/2020|EPI ISL 561271|B.1.1|Gambia|2020	Africa|hCoV-19/Ghana/35394 S49/2020|EPI ISL 515094|B.1.1.307|Ghana|2020-05-24	0.0002759624	Africa
Africa|hCoV-19/Gambia/NPHL-2538/2020|EPI ISL 561272|B.1.5.12|Gambia|2020-07-21	Africa|hCoV-19/Ghana/35394 S49/2020|EPI ISL 515094|B.1.1.307|Ghana|2020-05-24	0.0003451472	Africa
Africa|hCoV-19/Gambia/NPHL-2550/2020|EPI ISL 561274|B.1.292|Gambia|2020-07-21	Africa|hCoV-19/Ghana/35394 S49/2020|EPI ISL 515094|B.1.1.307|Ghana|2020-05-24	0.0002761053	Africa
Africa|hCoV-19/Gambia/NPHL-2554/2020|EPI ISL 561275|B.1.5.12|Gambia|2020	Africa|hCoV-19/Ghana/35394 S49/2020|EPI ISL 515094|B.1.1.307|Ghana|2020-05-24	0.0002761187	Africa
Africa|hCoV-19/Gambia/NPHL-2555/2020|EPI ISL 561276|B.1.1|Gambia|2020-07-21	Africa|hCoV-19/Ghana/35394 S49/2020|EPI ISL 515094|B.1.1.307|Ghana|2020-05-24	0.0002091824	Africa
Africa|hCoV-19/Gambia/NPHL-256/2020|EPI ISL 561277|B.1.1.293|Gambia|2020	Africa|hCoV-19/Ghana/35394 S49/2020|EPI ISL 515094|B.1.1.307|Ghana|2020-05-24	0.0001033658	Africa
Africa|hCoV-19/Gambia/NPHL-2560/2020|EPI ISL 561278|B.1.1|Gambia|2020	Africa|hCoV-19/Ghana/35394 S49/2020|EPI ISL 515094|B.1.1.307|Ghana|2020-05-24	0.0002415646	Africa
Africa|hCoV-19/Gambia/NPHL-2567/2020|EPI ISL 561279|B.1|Gambia|2020	Africa|hCoV-19/Ghana/35394 S49/2020|EPI ISL 515094|B.1.1.307|Ghana|2020-05-24	0.0004826030	Africa
Africa|hCoV-19/Gambia/NPHL-2573/2020|EPI ISL 561280|B.1.1.293|Gambia|2020	Africa|hCoV-19/Ghana/35394 S49/2020|EPI ISL 515094|B.1.1.307|Ghana|2020-05-24	0.0001725551	Africa
Africa|hCoV-19/Gambia/NPHL-2586/2020|EPI ISL 561281|B.1.5.12|Gambia|2020-07-23	Africa|hCoV-19/Ghana/35394 S49/2020|EPI ISL 515094|B.1.1.307|Ghana|2020-05-24	0.0002788614	Africa
Africa|hCoV-19/Gambia/NPHL-2588/2020|EPI ISL 561282|B.1.1|Gambia|2020	Africa|hCoV-19/Ghana/35394 S49/2020|EPI ISL 515094|B.1.1.307|Ghana|2020-05-24	0.0002756707	Africa
Africa|hCoV-19/Gambia/NPHL-2615/2020|EPI ISL 561283|B.1.1.293|Gambia|2020-08-18	Africa|hCoV-19/Ghana/35394 S49/2020|EPI ISL 515094|B.1.1.307|Ghana|2020-05-24	0.0002067351	Africa
Africa|hCoV-19/Gambia/NPHL-2626/2020|EPI ISL 561284|B.1.1.293|Gambia|2020	Africa|hCoV-19/Ghana/35394 S49/2020|EPI ISL 515094|B.1.1.307|Ghana|2020-05-24	0.0002067657	Africa
Africa|hCoV-19/Gambia/NPHL-2640/2020|EPI ISL 561285|B.1.5.12|Gambia|2020-06-17	Africa|hCoV-19/Ghana/35394 S49/2020|EPI ISL 515094|B.1.1.307|Ghana|2020-05-24	0.0002756839	Africa
Africa|hCoV-19/Gambia/NPHL-266/2020|EPI ISL 561286|B.1.5.12|Gambia|2020	Africa|hCoV-19/Ghana/35394 S49/2020|EPI ISL 515094|B.1.1.307|Ghana|2020-05-24	0.0003451662	Africa
Africa|hCoV-19/Gambia/NPHL-2706/2020|EPI ISL 561287|B.1.292|Gambia|2020	Africa|hCoV-19/Ghana/35394 S49/2020|EPI ISL 515094|B.1.1.307|Ghana|2020-05-24	0.0003446108	Africa
Africa|hCoV-19/Gambia/NPHL-2712/2020|EPI ISL 561288|B.1.5.12|Gambia|2020-08-03	Africa|hCoV-19/Ghana/35394 S49/2020|EPI ISL 515094|B.1.1.307|Ghana|2020-05-24	0.0003791241	Africa
Africa|hCoV-19/Gambia/NPHL-2727/2020|EPI ISL 561289|B.1.5.12|Gambia|2020-08-04	Africa|hCoV-19/Ghana/35394 S49/2020|EPI ISL 515094|B.1.1.307|Ghana|2020-05-24	0.0003791072	Africa
Africa|hCoV-19/Gambia/NPHL-2729/2020|EPI ISL 561290|B.1.1|Gambia|2020-07-23	Africa|hCoV-19/Ghana/35394 S49/2020|EPI ISL 515094|B.1.1.307|Ghana|2020-05-24	0.0002412067	Africa
Africa|hCoV-19/Gambia/NPHL-2736/2020|EPI ISL 561291|B.1.1.242|Gambia|2020-07-25	Africa|hCoV-19/Ghana/35394 S49/2020|EPI ISL 515094|B.1.1.307|Ghana|2020-05-24	0.0002756649	Africa
Africa|hCoV-19/Gambia/NPHL-2759/2020|EPI ISL 561292|B.1.5.12|Gambia|2020-08-07	Africa|hCoV-19/Ghana/35394 S49/2020|EPI ISL 515094|B.1.1.307|Ghana|2020-05-24	0.0003446666	Africa
Africa|hCoV-19/Gambia/NPHL-2762/2020|EPI ISL 561293|B.1.5.12|Gambia|2020-07-25	Africa|hCoV-19/Ghana/35394 S49/2020|EPI ISL 515094|B.1.1.307|Ghana|2020-05-24	0.0004135885	Africa
Africa|hCoV-19/Gambia/NPHL-2767/2020|EPI ISL 561294|B.1.1.293|Gambia|2020-07-25	Africa|hCoV-19/Ghana/35394 S49/2020|EPI ISL 515094|B.1.1.307|Ghana|2020-05-24	0.0002412018	Africa
Africa|hCoV-19/Gambia/NPHL-2768/2020|EPI ISL 561295|B.1.1.293|Gambia|2020-07-27	Africa|hCoV-19/Ghana/35394 S49/2020|EPI ISL 515094|B.1.1.307|Ghana|2020-05-24	0.0001722757	Africa
Africa|hCoV-19/Gambia/NPHL-277/2020|EPI ISL 561296|B.1.5.12|Gambia|2020	Africa|hCoV-19/Ghana/35394 S49/2020|EPI ISL 515094|B.1.1.307|Ghana|2020-05-24	0.0003791164	Africa
Africa|hCoV-19/Gambia/NPHL-2785/2020|EPI ISL 561297|B.1.1.242|Gambia|2020-07-27	Africa|hCoV-19/Ghana/35394 S49/2020|EPI ISL 515094|B.1.1.307|Ghana|2020-05-24	0.0002067380	Africa
Africa|hCoV-19/Gambia/NPHL-2790/2020|EPI ISL 561298|B.1.1.293|Gambia|2020	Africa|hCoV-19/Ghana/35394 S49/2020|EPI ISL 515094|B.1.1.307|Ghana|2020-05-24	0.0002412067	Africa
Africa|hCoV-19/Gambia/NPHL-2825/2020|EPI ISL 561299|B.1.5.12|Gambia|2020	Africa|hCoV-19/Ghana/35394 S49/2020|EPI ISL 515094|B.1.1.307|Ghana|2020-05-24	0.0003790719	Africa
Africa|hCoV-19/Gambia/NPHL-287/2020|EPI ISL 561300|B.1.1.293|Gambia|2020	Africa|hCoV-19/Ghana/35394 S49/2020|EPI ISL 515094|B.1.1.307|Ghana|2020-05-24	0.0002067465	Africa
Africa|hCoV-19/Gambia/NPHL-2889/2020|EPI ISL 561301|B.1.5.12|Gambia|2020	Africa|hCoV-19/Ghana/35394 S49/2020|EPI ISL 515094|B.1.1.307|Ghana|2020-05-24	0.0004178649	Africa
Africa|hCoV-19/Gambia/NPHL-2892/2020|EPI ISL 561302|B.1.5.12|Gambia|2020-09-07	Africa|hCoV-19/Ghana/35394 S49/2020|EPI ISL 515094|B.1.1.307|Ghana|2020-05-24	0.0004178649	Africa
Africa|hCoV-19/Gambia/NPHL-290/2020|EPI ISL 561303|B.1.1.293|Gambia|2020	Africa|hCoV-19/Ghana/35394 S49/2020|EPI ISL 515094|B.1.1.307|Ghana|2020-05-24	0.0001722756	Africa
Africa|hCoV-19/Gambia/NPHL-2909/2020|EPI ISL 561304|B.1.1.293|Gambia|2020-07-26	Africa|hCoV-19/Ghana/35394 S49/2020|EPI ISL 515094|B.1.1.307|Ghana|2020-05-24	0.0002067444	Africa
Africa|hCoV-19/Gambia/NPHL-2984/2020|EPI ISL 561307|B.1.1.293|Gambia|2020	Africa|hCoV-19/Ghana/35394 S49/2020|EPI ISL 515094|B.1.1.307|Ghana|2020-05-24	0.0002412175	Africa
Africa|hCoV-19/Gambia/NPHL-299/2020|EPI ISL 561308|B.1.1.293|Gambia|2020	Africa|hCoV-19/Ghana/35394 S49/2020|EPI ISL 515094|B.1.1.307|Ghana|2020-05-24	0.0002067394	Africa
Africa|hCoV-19/Gambia/NPHL-3047/2020|EPI ISL 561309|B.1.5.12|Gambia|2020-07-28	Africa|hCoV-19/Ghana/35394 S49/2020|EPI ISL 515094|B.1.1.307|Ghana|2020-05-24	0.0004176613	Africa
Africa|hCoV-19/Gambia/NPHL-3055/2020|EPI ISL 561310|B.1.5.12|Gambia|2020-07-17	Africa|hCoV-19/Ghana/35394 S49/2020|EPI ISL 515094|B.1.1.307|Ghana|2020-05-24	0.0004135883	Africa
Africa|hCoV-19/Gambia/NPHL-3062/2020|EPI ISL 561311|B.1.5.12|Gambia|2020	Africa|hCoV-19/Ghana/35394 S49/2020|EPI ISL 515094|B.1.1.307|Ghana|2020-05-24	0.0004176613	Africa
Africa|hCoV-19/Gambia/NPHL-3079/2020|EPI ISL 561312|B.1.5.12|Gambia|2020-07-27	Africa|hCoV-19/Ghana/35394 S49/2020|EPI ISL 515094|B.1.1.307|Ghana|2020-05-24	0.0004178649	Africa
Africa|hCoV-19/Gambia/NPHL-3206/2020|EPI ISL 561313|B.1.1.293|Gambia|2020	Africa|hCoV-19/Ghana/35394 S49/2020|EPI ISL 515094|B.1.1.307|Ghana|2020-05-24	0.0002756771	Africa
Africa|hCoV-19/Gambia/NPHL-3254/2020|EPI ISL 561315|B.1.5.12|Gambia|2020-07-28	Africa|hCoV-19/Ghana/35394 S49/2020|EPI ISL 515094|B.1.1.307|Ghana|2020-05-24	0.0004137882	Africa
Africa|hCoV-19/Gambia/NPHL-3281/2020|EPI ISL 561316|B.1.1|Gambia|2020-07-28	Africa|hCoV-19/Ghana/35394 S49/2020|EPI ISL 515094|B.1.1.307|Ghana|2020-05-24	0.0003215383	Africa
Africa|hCoV-19/Gambia/NPHL-483B/2020|EPI ISL 561318|B.1.1|Gambia|2020	Africa|hCoV-19/Ghana/35394 S49/2020|EPI ISL 515094|B.1.1.307|Ghana|2020-05-24	0.0003216739	Africa
Africa|hCoV-19/Gambia/NPHL-704/2020|EPI ISL 561320|B.1.1.293|Gambia|2020	Africa|hCoV-19/Ghana/35394 S49/2020|EPI ISL 515094|B.1.1.307|Ghana|2020-05-24	0.0004142332	Africa
Africa|hCoV-19/Gambia/NPHL-737/2020|EPI ISL 561323|B.1.1.293|Gambia|2020	Africa|hCoV-19/Ghana/35394 S49/2020|EPI ISL 515094|B.1.1.307|Ghana|2020-05-24	0.0001380188	Africa
Africa|hCoV-19/Gambia/NPHL-748/2020|EPI ISL 561324|B.1.1|Gambia|2020	Africa|hCoV-19/Ghana/35394 S49/2020|EPI ISL 515094|B.1.1.307|Ghana|2020-05-24	0.0002067515	Africa
Africa|hCoV-19/Gambia/NPHL-758/2020|EPI ISL 561326|B.1.1.293|Gambia|2020	Africa|hCoV-19/Ghana/35394 S49/2020|EPI ISL 515094|B.1.1.307|Ghana|2020-05-24	0.0001392050	Africa
Africa|hCoV-19/Gambia/NPHL-760/2020|EPI ISL 561327|B.1.5|Gambia|2020	Africa|hCoV-19/Ghana/35394 S49/2020|EPI ISL 515094|B.1.1.307|Ghana|2020-05-24	0.0000689542	Africa
Africa|hCoV-19/Gambia/NPHL-790/2020|EPI ISL 561329|B.1.5|Gambia|2020	Africa|hCoV-19/Ghana/35394 S49/2020|EPI ISL 515094|B.1.1.307|Ghana|2020-05-24	0.0000344927	Africa
Africa|hCoV-19/Gambia/NPHL-923/2020|EPI ISL 561330|B.1.5.12|Gambia|2020	Africa|hCoV-19/Ghana/35394 S49/2020|EPI ISL 515094|B.1.1.307|Ghana|2020-05-24	0.0003101583	Africa
Africa|hCoV-19/Gambia/NPHL-930/2020|EPI ISL 561331|B.1.5|Gambia|2020	Africa|hCoV-19/Ghana/35394 S49/2020|EPI ISL 515094|B.1.1.307|Ghana|2020-05-24	0.0000689875	Africa
Africa|hCoV-19/Gambia/NPHL-941/2020|EPI ISL 561332|B.1.5.12|Gambia|2020	Africa|hCoV-19/Ghana/35394 S49/2020|EPI ISL 515094|B.1.1.307|Ghana|2020-05-24	0.0003446191	Africa
Africa|hCoV-19/Gambia/NPHL-956/2020|EPI ISL 561334|B.1.5.12|Gambia|2020	Africa|hCoV-19/Ghana/35394 S49/2020|EPI ISL 515094|B.1.1.307|Ghana|2020-05-24	0.0003449924	Africa
Africa|hCoV-19/Ghana/1651 S3/2020|EPI ISL 422387|A.11|Ghana|2020-03-25	Africa|hCoV-19/Ghana/35394 S49/2020|EPI ISL 515094|B.1.1.307|Ghana|2020-05-24	0.0004937548	Africa
Africa|hCoV-19/Ghana/1659 S14/2020|EPI ISL 422405|B.1.220|Ghana|2020-03-25	Africa|hCoV-19/Ghana/35394 S49/2020|EPI ISL 515094|B.1.1.307|Ghana|2020-05-24	0.0002116024	Africa
Africa|hCoV-19/Ghana/2230 S4/2020|EPI ISL 422390|B.40|Ghana|2020-03-25	Africa|hCoV-19/Ghana/35394 S49/2020|EPI ISL 515094|B.1.1.307|Ghana|2020-05-24	0.0004144270	Africa
Africa|hCoV-19/Ghana/2333 S5/2020|EPI ISL 422394|B.1.3|Ghana|2020-03-27	Africa|hCoV-19/Ghana/35394 S49/2020|EPI ISL 515094|B.1.1.307|Ghana|2020-05-24	0.0003132156	Africa
Africa|hCoV-19/Ghana/2573 S27/2020|EPI ISL 515082|A|Ghana|2020-03-29	Africa|hCoV-19/Ghana/35394 S49/2020|EPI ISL 515094|B.1.1.307|Ghana|2020-05-24	0.0006204834	Africa
Africa|hCoV-19/Ghana/2666 S32/2020|EPI ISL 515083|A|Ghana|2020-03-27	Africa|hCoV-19/Ghana/35394 S49/2020|EPI ISL 515094|B.1.1.307|Ghana|2020-05-24	0.0000346829	Africa
Africa|hCoV-19/Ghana/2709 S25/2020|EPI ISL 515084|B.1|Ghana|2020-03-28	Africa|hCoV-19/Ghana/35394 S49/2020|EPI ISL 515094|B.1.1.307|Ghana|2020-05-24	0.0003447924	Africa
Africa|hCoV-19/Ghana/2828 S6/2020|EPI ISL 422397|A.11|Ghana|2020-03-29	Africa|hCoV-19/Ghana/35394 S49/2020|EPI ISL 515094|B.1.1.307|Ghana|2020-05-24	0.0006222486	Africa
Africa|hCoV-19/Ghana/2852 S30/2020|EPI ISL 515085|B.6|Ghana|2020-03-28	Africa|hCoV-19/Ghana/35394 S49/2020|EPI ISL 515094|B.1.1.307|Ghana|2020-05-24	0.0000346805	Africa
Africa|hCoV-19/Ghana/2914 S8/2020|EPI ISL 422399|B.1.1|Ghana|2020-03-30	Africa|hCoV-19/Ghana/35394 S49/2020|EPI ISL 515094|B.1.1.307|Ghana|2020-05-24	0.0000698680	Africa
Africa|hCoV-19/Ghana/34927 S20/2020|EPI ISL 515086|A.11|Ghana|2020-05-23	Africa|hCoV-19/Ghana/35394 S49/2020|EPI ISL 515094|B.1.1.307|Ghana|2020-05-24	0.0005170072	Africa
Africa|hCoV-19/Ghana/34928 S21/2020|EPI ISL 515087|A.11|Ghana|2020-05-23	Africa|hCoV-19/Ghana/35394 S49/2020|EPI ISL 515094|B.1.1.307|Ghana|2020-05-24	0.0006204772	Africa
Africa|hCoV-19/Ghana/34980 S22/2020|EPI ISL 515088|B.1.1|Ghana|2020-05-23	Africa|hCoV-19/Ghana/35394 S49/2020|EPI ISL 515094|B.1.1.307|Ghana|2020-05-24	0.0000693095	Africa
Africa|hCoV-19/Ghana/34983 S40/2020|EPI ISL 515089|B.1.1|Ghana|2020-05-23	Africa|hCoV-19/Ghana/35394 S49/2020|EPI ISL 515094|B.1.1.307|Ghana|2020-05-24	0.0001378368	Africa
Africa|hCoV-19/Ghana/35012 S17/2020|EPI ISL 515090|B.1.1|Ghana|2020-05-23	Africa|hCoV-19/Ghana/35394 S49/2020|EPI ISL 515094|B.1.1.307|Ghana|2020-05-24	0.0001378225	Africa
Africa|hCoV-19/Ghana/35019 S18/2020|EPI ISL 515091|B.1.1|Ghana|2020-05-23	Africa|hCoV-19/Ghana/35394 S49/2020|EPI ISL 515094|B.1.1.307|Ghana|2020-05-24	0.0000344606	Africa
Africa|hCoV-19/Ghana/35183 S24/2020|EPI ISL 515092|A|Ghana|2020-05-24	Africa|hCoV-19/Ghana/35394 S49/2020|EPI ISL 515094|B.1.1.307|Ghana|2020-05-24	0.0000348145	Africa
Africa|hCoV-19/Ghana/35280 S41/2020|EPI ISL 515093|A|Ghana|2020-05-24	Africa|hCoV-19/Ghana/35394 S49/2020|EPI ISL 515094|B.1.1.307|Ghana|2020-05-24	0.0005218391	Africa
Africa|hCoV-19/Algeria/G0638 2264/2020|EPI ISL 418241|B.1|Algeria|2020-03-02	Africa|hCoV-19/Ghana/35466 S19/2020|EPI ISL 515095|B.1.1|Ghana|2020-05-24	0.0004102341	Africa
Africa|hCoV-19/Algeria/G0640 2265/2020|EPI ISL 418242|B.1|Algeria|2020-03-08	Africa|hCoV-19/Ghana/35466 S19/2020|EPI ISL 515095|B.1.1|Ghana|2020-05-24	0.0003070584	Africa
Africa|hCoV-19/Algeria/G0860 2262/2020|EPI ISL 420037|B.1|Algeria|2020-03-02	Africa|hCoV-19/Ghana/35466 S19/2020|EPI ISL 515095|B.1.1|Ghana|2020-05-24	0.0003070584	Africa
Africa|hCoV-19/Benin/1022/2020|EPI ISL 476826|B.1|Benin|2020-03-25	Africa|hCoV-19/Ghana/35466 S19/2020|EPI ISL 515095|B.1.1|Ghana|2020-05-24	0.0002729604	Africa
Africa|hCoV-19/Benin/1092/2020|EPI ISL 476827|B.1|Benin|2020-03-27	Africa|hCoV-19/Ghana/35466 S19/2020|EPI ISL 515095|B.1.1|Ghana|2020-05-24	0.0002730284	Africa
Africa|hCoV-19/Benin/1408/2020|EPI ISL 476825|B.1.356|Benin|2020-04-04	Africa|hCoV-19/Ghana/35466 S19/2020|EPI ISL 515095|B.1.1|Ghana|2020-05-24	0.0003070794	Africa
Africa|hCoV-19/Benin/1409/2020|EPI ISL 476828|B.1|Benin|2020-04-06	Africa|hCoV-19/Ghana/35466 S19/2020|EPI ISL 515095|B.1.1|Ghana|2020-05-24	0.0003436836	Africa
Africa|hCoV-19/Benin/1950/2020|EPI ISL 476830|A|Benin|2020-04-15	Africa|hCoV-19/Ghana/35466 S19/2020|EPI ISL 515095|B.1.1|Ghana|2020-05-24	0.0004778113	Africa
Africa|hCoV-19/Benin/197/2020|EPI ISL 476822|B.1.178|Benin|2020-03-15	Africa|hCoV-19/Ghana/35466 S19/2020|EPI ISL 515095|B.1.1|Ghana|2020-05-24	0.0002729911	Africa
Africa|hCoV-19/Benin/2012/2020|EPI ISL 476831|A|Benin|2020-04-15	Africa|hCoV-19/Ghana/35466 S19/2020|EPI ISL 515095|B.1.1|Ghana|2020-05-24	0.0005118761	Africa
Africa|hCoV-19/Benin/260/2020|EPI ISL 476823|B.1.292|Benin|2020-03-17	Africa|hCoV-19/Ghana/35466 S19/2020|EPI ISL 515095|B.1.1|Ghana|2020-05-24	0.0003753422	Africa
Africa|hCoV-19/Benin/314/2020|EPI ISL 476834|B.1.5|Benin|2020-03-17	Africa|hCoV-19/Ghana/35466 S19/2020|EPI ISL 515095|B.1.1|Ghana|2020-05-24	0.0003774813	Africa
Africa|hCoV-19/Benin/461/2020|EPI ISL 476833|A|Benin|2020-03-17	Africa|hCoV-19/Ghana/35466 S19/2020|EPI ISL 515095|B.1.1|Ghana|2020-05-24	0.0005118761	Africa
Africa|hCoV-19/Benin/501/2020|EPI ISL 476824|B.1.356|Benin|2020-03-17	Africa|hCoV-19/Ghana/35466 S19/2020|EPI ISL 515095|B.1.1|Ghana|2020-05-24	0.0003070584	Africa
Africa|hCoV-19/Benin/843/2020|EPI ISL 476829|A|Benin|2020-03-19	Africa|hCoV-19/Ghana/35466 S19/2020|EPI ISL 515095|B.1.1|Ghana|2020-05-24	0.0004436683	Africa
Africa|hCoV-19/Botswana/BOT0455/2020|EPI ISL 560386|B.1|Botswana|2020-03-28	Africa|hCoV-19/Ghana/35466 S19/2020|EPI ISL 515095|B.1.1|Ghana|2020-05-24	0.0002388134	Africa
Africa|hCoV-19/Botswana/BOT2254/2020|EPI ISL 560390|B.1.1|Botswana|2020-04-08	Africa|hCoV-19/Ghana/35466 S19/2020|EPI ISL 515095|B.1.1|Ghana|2020-05-24	0.0001032630	Africa
Africa|hCoV-19/Botswana/BOT2283/2020|EPI ISL 560385|B.1|Botswana|2020-04-07	Africa|hCoV-19/Ghana/35466 S19/2020|EPI ISL 515095|B.1.1|Ghana|2020-05-24	0.0003510960	Africa
Africa|hCoV-19/Botswana/BOT2624/2020|EPI ISL 560387|B.1.1|Botswana|2020-04-05	Africa|hCoV-19/Ghana/35466 S19/2020|EPI ISL 515095|B.1.1|Ghana|2020-05-24	0.0001053033	Africa
Africa|hCoV-19/Botswana/BOT4161/2020|EPI ISL 560388|B.1.1.220|Botswana|2020-04-16	Africa|hCoV-19/Ghana/35466 S19/2020|EPI ISL 515095|B.1.1|Ghana|2020-05-24	0.0001738956	Africa
Africa|hCoV-19/DRC/04186/2020|EPI ISL 471411|A|Democratic Republic of the Congo|2020-04-25	Africa|hCoV-19/Ghana/35466 S19/2020|EPI ISL 515095|B.1.1|Ghana|2020-05-24	0.0005118759	Africa
Africa|hCoV-19/DRC/04188/2020|EPI ISL 471413|A|Democratic Republic of the Congo|2020-04-25	Africa|hCoV-19/Ghana/35466 S19/2020|EPI ISL 515095|B.1.1|Ghana|2020-05-24	0.0005977360	Africa
Africa|hCoV-19/DRC/10041/2020|EPI ISL 527543|B.1.1.275|Democratic Republic of the Congo|2020-05-22	Africa|hCoV-19/Ghana/35466 S19/2020|EPI ISL 515095|B.1.1|Ghana|2020-05-24	0.0001715941	Africa
Africa|hCoV-19/DRC/10057/2020|EPI ISL 527538|B.1.1.275|Democratic Republic of the Congo|2020-05-22	Africa|hCoV-19/Ghana/35466 S19/2020|EPI ISL 515095|B.1.1|Ghana|2020-05-24	0.0002836216	Africa
Africa|hCoV-19/DRC/10061/2020|EPI ISL 527521|B.1.1.275|Democratic Republic of the Congo|2020-05-22	Africa|hCoV-19/Ghana/35466 S19/2020|EPI ISL 515095|B.1.1|Ghana|2020-05-24	0.0001398528	Africa
Africa|hCoV-19/DRC/10070/2020|EPI ISL 527544|B.1.178|Democratic Republic of the Congo|2020-05-22	Africa|hCoV-19/Ghana/35466 S19/2020|EPI ISL 515095|B.1.1|Ghana|2020-05-24	0.0004113307	Africa
Africa|hCoV-19/DRC/10120/2020|EPI ISL 513624|B.1.1.275|Democratic Republic of the Congo|2020-05-22	Africa|hCoV-19/Ghana/35466 S19/2020|EPI ISL 515095|B.1.1|Ghana|2020-05-24	0.0002128710	Africa
Africa|hCoV-19/DRC/10127/2020|EPI ISL 513625|B.1.1.275|Democratic Republic of the Congo|2020-05-22	Africa|hCoV-19/Ghana/35466 S19/2020|EPI ISL 515095|B.1.1|Ghana|2020-05-24	0.0002100912	Africa
Africa|hCoV-19/DRC/10242/2020|EPI ISL 513626|B.1.84|Democratic Republic of the Congo|2020-05-22	Africa|hCoV-19/Ghana/35466 S19/2020|EPI ISL 515095|B.1.1|Ghana|2020-05-24	0.0003095260	Africa
Africa|hCoV-19/DRC/10251/2020|EPI ISL 513627|B.1.128|Democratic Republic of the Congo|2020-05-22	Africa|hCoV-19/Ghana/35466 S19/2020|EPI ISL 515095|B.1.1|Ghana|2020-05-24	0.0004476072	Africa
Africa|hCoV-19/DRC/10324/2020|EPI ISL 527545|B.1.214|Democratic Republic of the Congo|2020-05-22	Africa|hCoV-19/Ghana/35466 S19/2020|EPI ISL 515095|B.1.1|Ghana|2020-05-24	0.0003775371	Africa
Africa|hCoV-19/DRC/10346/2020|EPI ISL 527546|B.1.214|Democratic Republic of the Congo|2020-05-22	Africa|hCoV-19/Ghana/35466 S19/2020|EPI ISL 515095|B.1.1|Ghana|2020-05-24	0.0003814504	Africa
Africa|hCoV-19/DRC/10364/2020|EPI ISL 527498|B.1|Democratic Republic of the Congo|2020-05-22	Africa|hCoV-19/Ghana/35466 S19/2020|EPI ISL 515095|B.1.1|Ghana|2020-05-24	0.0002762012	Africa
Africa|hCoV-19/DRC/10371/2020|EPI ISL 527489|B.1.178|Democratic Republic of the Congo|2020-05-22	Africa|hCoV-19/Ghana/35466 S19/2020|EPI ISL 515095|B.1.1|Ghana|2020-05-24	0.0004120407	Africa
Africa|hCoV-19/DRC/10373/2020|EPI ISL 527495|B.1.159|Democratic Republic of the Congo|2020-05-22	Africa|hCoV-19/Ghana/35466 S19/2020|EPI ISL 515095|B.1.1|Ghana|2020-05-24	0.0003781936	Africa
Africa|hCoV-19/DRC/10374/2020|EPI ISL 527539|B.1.84|Democratic Republic of the Congo|2020-05-22	Africa|hCoV-19/Ghana/35466 S19/2020|EPI ISL 515095|B.1.1|Ghana|2020-05-24	0.0005643150	Africa
Africa|hCoV-19/DRC/10375/2020|EPI ISL 527499|B.1.84|Democratic Republic of the Congo|2020-05-22	Africa|hCoV-19/Ghana/35466 S19/2020|EPI ISL 515095|B.1.1|Ghana|2020-05-24	0.0004477258	Africa
Africa|hCoV-19/DRC/10399/2020|EPI ISL 527491|B.1.214|Democratic Republic of the Congo|2020-05-22	Africa|hCoV-19/Ghana/35466 S19/2020|EPI ISL 515095|B.1.1|Ghana|2020-05-24	0.0002746818	Africa
Africa|hCoV-19/DRC/10502/2020|EPI ISL 527547|B.1.5|Democratic Republic of the Congo|2020-05-20	Africa|hCoV-19/Ghana/35466 S19/2020|EPI ISL 515095|B.1.1|Ghana|2020-05-24	0.0002057365	Africa
Africa|hCoV-19/DRC/10506/2020|EPI ISL 527524|B.1.5|Democratic Republic of the Congo|2020-05-18	Africa|hCoV-19/Ghana/35466 S19/2020|EPI ISL 515095|B.1.1|Ghana|2020-05-24	0.0002107434	Africa
Africa|hCoV-19/DRC/10507/2020|EPI ISL 527492|B.1.5|Democratic Republic of the Congo|2020-05-18	Africa|hCoV-19/Ghana/35466 S19/2020|EPI ISL 515095|B.1.1|Ghana|2020-05-24	0.0002404703	Africa
Africa|hCoV-19/DRC/10508/2020|EPI ISL 527494|B.1.5|Democratic Republic of the Congo|2020-05-20	Africa|hCoV-19/Ghana/35466 S19/2020|EPI ISL 515095|B.1.1|Ghana|2020-05-24	0.0002391724	Africa
Africa|hCoV-19/DRC/10532/2020|EPI ISL 527532|B.1.5|Democratic Republic of the Congo|2020-05-20	Africa|hCoV-19/Ghana/35466 S19/2020|EPI ISL 515095|B.1.1|Ghana|2020-05-24	0.0002109433	Africa
Africa|hCoV-19/DRC/10533/2020|EPI ISL 527548|B.1.5|Democratic Republic of the Congo|2020-05-20	Africa|hCoV-19/Ghana/35466 S19/2020|EPI ISL 515095|B.1.1|Ghana|2020-05-24	0.0002400803	Africa
Africa|hCoV-19/DRC/10621/2020|EPI ISL 527526|B.1.214|Democratic Republic of the Congo|2020-05-23	Africa|hCoV-19/Ghana/35466 S19/2020|EPI ISL 515095|B.1.1|Ghana|2020-05-24	0.0003508461	Africa
Africa|hCoV-19/DRC/10640/2020|EPI ISL 527541|B.1|Democratic Republic of the Congo|2020-05-22	Africa|hCoV-19/Ghana/35466 S19/2020|EPI ISL 515095|B.1.1|Ghana|2020-05-24	0.0005325871	Africa
Africa|hCoV-19/DRC/10644/2020|EPI ISL 527549|B.1|Democratic Republic of the Congo|2020-05-22	Africa|hCoV-19/Ghana/35466 S19/2020|EPI ISL 515095|B.1.1|Ghana|2020-05-24	0.0005145229	Africa
Africa|hCoV-19/DRC/10728/2020|EPI ISL 513628|B.1.5|Democratic Republic of the Congo|2020-05-23	Africa|hCoV-19/Ghana/35466 S19/2020|EPI ISL 515095|B.1.1|Ghana|2020-05-24	0.0002489677	Africa
Africa|hCoV-19/DRC/10731/2020|EPI ISL 513629|B.1.1.1|Democratic Republic of the Congo|2020-05-23	Africa|hCoV-19/Ghana/35466 S19/2020|EPI ISL 515095|B.1.1|Ghana|2020-05-24	0.0002866301	Africa
Africa|hCoV-19/DRC/10733/2020|EPI ISL 513630|B.1|Democratic Republic of the Congo|2020-05-23	Africa|hCoV-19/Ghana/35466 S19/2020|EPI ISL 515095|B.1.1|Ghana|2020-05-24	0.0003772650	Africa
Africa|hCoV-19/DRC/108/2020|EPI ISL 417948|B.1.128|Democratic Republic of the Congo|2020-03-19	Africa|hCoV-19/Ghana/35466 S19/2020|EPI ISL 515095|B.1.1|Ghana|2020-05-24	0.0003416272	Africa
Africa|hCoV-19/DRC/10885/2020|EPI ISL 513631|B.1.84|Democratic Republic of the Congo|2020-05-23	Africa|hCoV-19/Ghana/35466 S19/2020|EPI ISL 515095|B.1.1|Ghana|2020-05-24	0.0003800237	Africa
Africa|hCoV-19/DRC/10902/2020|EPI ISL 527490|B.1.178|Democratic Republic of the Congo|2020-05-23	Africa|hCoV-19/Ghana/35466 S19/2020|EPI ISL 515095|B.1.1|Ghana|2020-05-24	0.0003431024	Africa
Africa|hCoV-19/DRC/10913/2020|EPI ISL 527507|B.1.84|Democratic Republic of the Congo|2020-05-24	Africa|hCoV-19/Ghana/35466 S19/2020|EPI ISL 515095|B.1.1|Ghana|2020-05-24	0.0004505164	Africa
Africa|hCoV-19/DRC/11005/2020|EPI ISL 527550|B.1.159|Democratic Republic of the Congo|2020-05-24	Africa|hCoV-19/Ghana/35466 S19/2020|EPI ISL 515095|B.1.1|Ghana|2020-05-24	0.0004803548	Africa
Africa|hCoV-19/DRC/11008/2020|EPI ISL 527503|B.1.159|Democratic Republic of the Congo|2020-05-24	Africa|hCoV-19/Ghana/35466 S19/2020|EPI ISL 515095|B.1.1|Ghana|2020-05-24	0.0004154349	Africa
Africa|hCoV-19/DRC/11022/2020|EPI ISL 527551|B.1.214|Democratic Republic of the Congo|2020-05-24	Africa|hCoV-19/Ghana/35466 S19/2020|EPI ISL 515095|B.1.1|Ghana|2020-05-24	0.0004461980	Africa
Africa|hCoV-19/DRC/11024/2020|EPI ISL 527552|B.1.149|Democratic Republic of the Congo|2020-05-24	Africa|hCoV-19/Ghana/35466 S19/2020|EPI ISL 515095|B.1.1|Ghana|2020-05-24	0.0004848975	Africa
Africa|hCoV-19/DRC/11026/2020|EPI ISL 527553|B.1.149|Democratic Republic of the Congo|2020-05-24	Africa|hCoV-19/Ghana/35466 S19/2020|EPI ISL 515095|B.1.1|Ghana|2020-05-24	0.0003430669	Africa
Africa|hCoV-19/DRC/11031/2020|EPI ISL 527554|B.1.214|Democratic Republic of the Congo|2020-05-24	Africa|hCoV-19/Ghana/35466 S19/2020|EPI ISL 515095|B.1.1|Ghana|2020-05-24	0.0003776628	Africa
Africa|hCoV-19/DRC/11041/2020|EPI ISL 527555|B.1|Democratic Republic of the Congo|2020-05-24	Africa|hCoV-19/Ghana/35466 S19/2020|EPI ISL 515095|B.1.1|Ghana|2020-05-24	0.0003432049	Africa
Africa|hCoV-19/DRC/11057/2020|EPI ISL 527528|B.1.5|Democratic Republic of the Congo|2020-05-24	Africa|hCoV-19/Ghana/35466 S19/2020|EPI ISL 515095|B.1.1|Ghana|2020-05-24	0.0002809045	Africa
Africa|hCoV-19/DRC/11078/2020|EPI ISL 527514|B.1|Democratic Republic of the Congo|2020-05-24	Africa|hCoV-19/Ghana/35466 S19/2020|EPI ISL 515095|B.1.1|Ghana|2020-05-24	0.0003823124	Africa
Africa|hCoV-19/DRC/11079/2020|EPI ISL 527500|B.1.214|Democratic Republic of the Congo|2020-05-24	Africa|hCoV-19/Ghana/35466 S19/2020|EPI ISL 515095|B.1.1|Ghana|2020-05-24	0.0003105479	Africa
Africa|hCoV-19/DRC/11093/2020|EPI ISL 527527|B.1.5|Democratic Republic of the Congo|2020-05-24	Africa|hCoV-19/Ghana/35466 S19/2020|EPI ISL 515095|B.1.1|Ghana|2020-05-24	0.0003521577	Africa
Africa|hCoV-19/DRC/11096/2020|EPI ISL 527522|B.1|Democratic Republic of the Congo|2020-05-24	Africa|hCoV-19/Ghana/35466 S19/2020|EPI ISL 515095|B.1.1|Ghana|2020-05-24	0.0003148590	Africa
Africa|hCoV-19/DRC/11114/2020|EPI ISL 527534|B.1.214|Democratic Republic of the Congo|2020-05-25	Africa|hCoV-19/Ghana/35466 S19/2020|EPI ISL 515095|B.1.1|Ghana|2020-05-24	0.0004222669	Africa
Africa|hCoV-19/DRC/11123/2020|EPI ISL 527496|B.1.84|Democratic Republic of the Congo|2020-05-24	Africa|hCoV-19/Ghana/35466 S19/2020|EPI ISL 515095|B.1.1|Ghana|2020-05-24	0.0003438383	Africa
Africa|hCoV-19/DRC/11134/2020|EPI ISL 527518|B.1.5|Democratic Republic of the Congo|2020-05-24	Africa|hCoV-19/Ghana/35466 S19/2020|EPI ISL 515095|B.1.1|Ghana|2020-05-24	0.0002441687	Africa
Africa|hCoV-19/DRC/11143/2020|EPI ISL 527556|B.1|Democratic Republic of the Congo|2020-05-24	Africa|hCoV-19/Ghana/35466 S19/2020|EPI ISL 515095|B.1.1|Ghana|2020-05-24	0.0004804139	Africa
Africa|hCoV-19/DRC/11145/2020|EPI ISL 527501|B.1.214|Democratic Republic of the Congo|2020-05-24	Africa|hCoV-19/Ghana/35466 S19/2020|EPI ISL 515095|B.1.1|Ghana|2020-05-24	0.0004489563	Africa
Africa|hCoV-19/DRC/11148/2020|EPI ISL 527525|B.1.178|Democratic Republic of the Congo|2020-05-24	Africa|hCoV-19/Ghana/35466 S19/2020|EPI ISL 515095|B.1.1|Ghana|2020-05-24	0.0004579003	Africa
Africa|hCoV-19/DRC/11157/2020|EPI ISL 527530|B.1|Democratic Republic of the Congo|2020-05-25	Africa|hCoV-19/Ghana/35466 S19/2020|EPI ISL 515095|B.1.1|Ghana|2020-05-24	0.0004201073	Africa
Africa|hCoV-19/DRC/11187/2020|EPI ISL 527523|B.1.1.275|Democratic Republic of the Congo|2020-05-23	Africa|hCoV-19/Ghana/35466 S19/2020|EPI ISL 515095|B.1.1|Ghana|2020-05-24	0.0002452120	Africa
Africa|hCoV-19/DRC/11191/2020|EPI ISL 527506|B.1.1.275|Democratic Republic of the Congo|2020-05-23	Africa|hCoV-19/Ghana/35466 S19/2020|EPI ISL 515095|B.1.1|Ghana|2020-05-24	0.0001382530	Africa
Africa|hCoV-19/DRC/11252/2020|EPI ISL 527557|B.1.1.275|Democratic Republic of the Congo|2020-05-21	Africa|hCoV-19/Ghana/35466 S19/2020|EPI ISL 515095|B.1.1|Ghana|2020-05-24	0.0003086376	Africa
Africa|hCoV-19/DRC/11260/2020|EPI ISL 527558|B.1.1.275|Democratic Republic of the Congo|2020-05-23	Africa|hCoV-19/Ghana/35466 S19/2020|EPI ISL 515095|B.1.1|Ghana|2020-05-24	0.0001715101	Africa
Africa|hCoV-19/DRC/1131/2020|EPI ISL 429255|B.1.5|Democratic Republic of the Congo|2020-04-05	Africa|hCoV-19/Ghana/35466 S19/2020|EPI ISL 515095|B.1.1|Ghana|2020-05-24	0.0002388135	Africa
Africa|hCoV-19/DRC/11310/2020|EPI ISL 527529|B.1.149|Democratic Republic of the Congo|2020-05-25	Africa|hCoV-19/Ghana/35466 S19/2020|EPI ISL 515095|B.1.1|Ghana|2020-05-24	0.0003515400	Africa
Africa|hCoV-19/DRC/11318/2020|EPI ISL 527559|B.1.149|Democratic Republic of the Congo|2020-05-25	Africa|hCoV-19/Ghana/35466 S19/2020|EPI ISL 515095|B.1.1|Ghana|2020-05-24	0.0003412026	Africa
Africa|hCoV-19/DRC/11326/2020|EPI ISL 527508|B.1|Democratic Republic of the Congo|2020-05-25	Africa|hCoV-19/Ghana/35466 S19/2020|EPI ISL 515095|B.1.1|Ghana|2020-05-24	0.0003465018	Africa
Africa|hCoV-19/DRC/11334/2020|EPI ISL 527504|B.1.178|Democratic Republic of the Congo|2020-05-25	Africa|hCoV-19/Ghana/35466 S19/2020|EPI ISL 515095|B.1.1|Ghana|2020-05-24	0.0003460055	Africa
Africa|hCoV-19/DRC/11337/2020|EPI ISL 527510|B.1.84|Democratic Republic of the Congo|2020-05-25	Africa|hCoV-19/Ghana/35466 S19/2020|EPI ISL 515095|B.1.1|Ghana|2020-05-24	0.0004164355	Africa
Africa|hCoV-19/DRC/11341/2020|EPI ISL 527509|B.1.1.275|Democratic Republic of the Congo|2020-05-25	Africa|hCoV-19/Ghana/35466 S19/2020|EPI ISL 515095|B.1.1|Ghana|2020-05-24	0.0002426479	Africa
Africa|hCoV-19/DRC/11348/2020|EPI ISL 527560|B.1.149|Democratic Republic of the Congo|2020-05-25	Africa|hCoV-19/Ghana/35466 S19/2020|EPI ISL 515095|B.1.1|Ghana|2020-05-24	0.0003415173	Africa
Africa|hCoV-19/DRC/11369/2020|EPI ISL 527537|B.1.214|Democratic Republic of the Congo|2020-05-25	Africa|hCoV-19/Ghana/35466 S19/2020|EPI ISL 515095|B.1.1|Ghana|2020-05-24	0.0003859060	Africa
Africa|hCoV-19/DRC/11376/2020|EPI ISL 527513|B.1.214|Democratic Republic of the Congo|2020-05-25	Africa|hCoV-19/Ghana/35466 S19/2020|EPI ISL 515095|B.1.1|Ghana|2020-05-24	0.0004147947	Africa
Africa|hCoV-19/DRC/11411/2020|EPI ISL 527561|B.1.5|Democratic Republic of the Congo|2020-05-25	Africa|hCoV-19/Ghana/35466 S19/2020|EPI ISL 515095|B.1.1|Ghana|2020-05-24	0.0003086450	Africa
Africa|hCoV-19/DRC/11450/2020|EPI ISL 527516|B.1.5|Democratic Republic of the Congo|2020-05-25	Africa|hCoV-19/Ghana/35466 S19/2020|EPI ISL 515095|B.1.1|Ghana|2020-05-24	0.0002454521	Africa
Africa|hCoV-19/DRC/11458/2020|EPI ISL 527497|B.1.5|Democratic Republic of the Congo|2020-05-25	Africa|hCoV-19/Ghana/35466 S19/2020|EPI ISL 515095|B.1.1|Ghana|2020-05-24	0.0003810177	Africa
Africa|hCoV-19/DRC/11460/2020|EPI ISL 527562|B.1.214|Democratic Republic of the Congo|2020-05-25	Africa|hCoV-19/Ghana/35466 S19/2020|EPI ISL 515095|B.1.1|Ghana|2020-05-24	0.0005202083	Africa
Africa|hCoV-19/DRC/11472/2020|EPI ISL 527502|B.1.214|Democratic Republic of the Congo|2020-05-25	Africa|hCoV-19/Ghana/35466 S19/2020|EPI ISL 515095|B.1.1|Ghana|2020-05-24	0.0004457650	Africa
Africa|hCoV-19/DRC/11477/2020|EPI ISL 527563|B.1.84|Democratic Republic of the Congo|2020-05-25	Africa|hCoV-19/Ghana/35466 S19/2020|EPI ISL 515095|B.1.1|Ghana|2020-05-24	0.0002740890	Africa
Africa|hCoV-19/DRC/11486/2020|EPI ISL 527564|B.1.214|Democratic Republic of the Congo|2020-05-25	Africa|hCoV-19/Ghana/35466 S19/2020|EPI ISL 515095|B.1.1|Ghana|2020-05-24	0.0004460670	Africa
Africa|hCoV-19/DRC/11487/2020|EPI ISL 527505|B.1|Democratic Republic of the Congo|2020-05-25	Africa|hCoV-19/Ghana/35466 S19/2020|EPI ISL 515095|B.1.1|Ghana|2020-05-24	0.0003813617	Africa
Africa|hCoV-19/DRC/11507/2020|EPI ISL 527512|B.1|Democratic Republic of the Congo|2020-05-25	Africa|hCoV-19/Ghana/35466 S19/2020|EPI ISL 515095|B.1.1|Ghana|2020-05-24	0.0004158953	Africa
Africa|hCoV-19/DRC/1151/2020|EPI ISL 447596|B.38|Democratic Republic of the Congo|2020-04-05	Africa|hCoV-19/Ghana/35466 S19/2020|EPI ISL 515095|B.1.1|Ghana|2020-05-24	0.0005813517	Africa
Africa|hCoV-19/DRC/11511/2020|EPI ISL 527511|B.1.214|Democratic Republic of the Congo|2020-05-25	Africa|hCoV-19/Ghana/35466 S19/2020|EPI ISL 515095|B.1.1|Ghana|2020-05-24	0.0004512308	Africa
Africa|hCoV-19/DRC/11572/2020|EPI ISL 527565|B.1.214|Democratic Republic of the Congo|2020-05-25	Africa|hCoV-19/Ghana/35466 S19/2020|EPI ISL 515095|B.1.1|Ghana|2020-05-24	0.0003427074	Africa
Africa|hCoV-19/DRC/11576/2020|EPI ISL 527517|B.1|Democratic Republic of the Congo|2020-05-25	Africa|hCoV-19/Ghana/35466 S19/2020|EPI ISL 515095|B.1.1|Ghana|2020-05-24	0.0003490530	Africa
Africa|hCoV-19/DRC/11583/2020|EPI ISL 527542|B.1|Democratic Republic of the Congo|2020-05-25	Africa|hCoV-19/Ghana/35466 S19/2020|EPI ISL 515095|B.1.1|Ghana|2020-05-24	0.0003909984	Africa
Africa|hCoV-19/DRC/11616/2020|EPI ISL 527519|B.1|Democratic Republic of the Congo|2020-05-25	Africa|hCoV-19/Ghana/35466 S19/2020|EPI ISL 515095|B.1.1|Ghana|2020-05-24	0.0003135867	Africa
Africa|hCoV-19/DRC/11623/2020|EPI ISL 527566|B.1.5|Democratic Republic of the Congo|2020-05-25	Africa|hCoV-19/Ghana/35466 S19/2020|EPI ISL 515095|B.1.1|Ghana|2020-05-24	0.0003432149	Africa
Africa|hCoV-19/DRC/11624/2020|EPI ISL 527567|B.1.149|Democratic Republic of the Congo|2020-05-25	Africa|hCoV-19/Ghana/35466 S19/2020|EPI ISL 515095|B.1.1|Ghana|2020-05-24	0.0003430837	Africa
Africa|hCoV-19/DRC/11631/2020|EPI ISL 527568|B.1.149|Democratic Republic of the Congo|2020-05-25	Africa|hCoV-19/Ghana/35466 S19/2020|EPI ISL 515095|B.1.1|Ghana|2020-05-24	0.0003433782	Africa
Africa|hCoV-19/DRC/11632/2020|EPI ISL 527493|B.1|Democratic Republic of the Congo|2020-05-25	Africa|hCoV-19/Ghana/35466 S19/2020|EPI ISL 515095|B.1.1|Ghana|2020-05-24	0.0003779781	Africa
Africa|hCoV-19/DRC/11635/2020|EPI ISL 527540|B.1.214|Democratic Republic of the Congo|2020-05-25	Africa|hCoV-19/Ghana/35466 S19/2020|EPI ISL 515095|B.1.1|Ghana|2020-05-24	0.0003878435	Africa
Africa|hCoV-19/DRC/11640/2020|EPI ISL 527535|B.1.178|Democratic Republic of the Congo|2020-05-25	Africa|hCoV-19/Ghana/35466 S19/2020|EPI ISL 515095|B.1.1|Ghana|2020-05-24	0.0004546371	Africa
Africa|hCoV-19/DRC/11643/2020|EPI ISL 527520|B.1.5|Democratic Republic of the Congo|2020-05-25	Africa|hCoV-19/Ghana/35466 S19/2020|EPI ISL 515095|B.1.1|Ghana|2020-05-24	0.0003142479	Africa
Africa|hCoV-19/DRC/11648/2020|EPI ISL 527569|B.1.6|Democratic Republic of the Congo|2020-05-25	Africa|hCoV-19/Ghana/35466 S19/2020|EPI ISL 515095|B.1.1|Ghana|2020-05-24	0.0003761739	Africa
Africa|hCoV-19/DRC/11652/2020|EPI ISL 527570|B.1.149|Democratic Republic of the Congo|2020-05-25	Africa|hCoV-19/Ghana/35466 S19/2020|EPI ISL 515095|B.1.1|Ghana|2020-05-24	0.0003429531	Africa
Africa|hCoV-19/DRC/11653/2020|EPI ISL 527533|B.1.84|Democratic Republic of the Congo|2020-05-25	Africa|hCoV-19/Ghana/35466 S19/2020|EPI ISL 515095|B.1.1|Ghana|2020-05-24	0.0003162240	Africa
Africa|hCoV-19/DRC/11676/2020|EPI ISL 527531|B.1|Democratic Republic of the Congo|2020-05-26	Africa|hCoV-19/Ghana/35466 S19/2020|EPI ISL 515095|B.1.1|Ghana|2020-05-24	0.0005291736	Africa
Africa|hCoV-19/DRC/11677/2020|EPI ISL 527515|B.1.214|Democratic Republic of the Congo|2020-05-26	Africa|hCoV-19/Ghana/35466 S19/2020|EPI ISL 515095|B.1.1|Ghana|2020-05-24	0.0003486199	Africa
Africa|hCoV-19/DRC/11732/2020|EPI ISL 527536|B.1.214|Democratic Republic of the Congo|2020-05-26	Africa|hCoV-19/Ghana/35466 S19/2020|EPI ISL 515095|B.1.1|Ghana|2020-05-24	0.0002102267	Africa
Africa|hCoV-19/DRC/11733/2020|EPI ISL 527571|B.1.149|Democratic Republic of the Congo|2020-05-26	Africa|hCoV-19/Ghana/35466 S19/2020|EPI ISL 515095|B.1.1|Ghana|2020-05-24	0.0003411831	Africa
Africa|hCoV-19/DRC/11806/2020|EPI ISL 527572|B.1.214|Democratic Republic of the Congo|2020-05-26	Africa|hCoV-19/Ghana/35466 S19/2020|EPI ISL 515095|B.1.1|Ghana|2020-05-24	0.0004458681	Africa
Africa|hCoV-19/DRC/1234/2020|EPI ISL 429258|B.1.5|Democratic Republic of the Congo|2020-04-06	Africa|hCoV-19/Ghana/35466 S19/2020|EPI ISL 515095|B.1.1|Ghana|2020-05-24	0.0002511494	Africa
Africa|hCoV-19/DRC/1249/2020|EPI ISL 429259|B.1.5|Democratic Republic of the Congo|2020-04-06	Africa|hCoV-19/Ghana/35466 S19/2020|EPI ISL 515095|B.1.1|Ghana|2020-05-24	0.0002398607	Africa
Africa|hCoV-19/DRC/1319/2020|EPI ISL 431011|B.1.128|Democratic Republic of the Congo|2020-04-07	Africa|hCoV-19/Ghana/35466 S19/2020|EPI ISL 515095|B.1.1|Ghana|2020-05-24	0.0003423005	Africa
Africa|hCoV-19/DRC/1324/2020|EPI ISL 435033|B.1.128|Democratic Republic of the Congo|2020-04-07	Africa|hCoV-19/Ghana/35466 S19/2020|EPI ISL 515095|B.1.1|Ghana|2020-05-24	0.0003416808	Africa
Africa|hCoV-19/DRC/1326/2020|EPI ISL 435116|B.1|Democratic Republic of the Congo|2020-04-07	Africa|hCoV-19/Ghana/35466 S19/2020|EPI ISL 515095|B.1.1|Ghana|2020-05-24	0.0003135177	Africa
Africa|hCoV-19/DRC/1375/2020|EPI ISL 435117|B.1.1.1|Democratic Republic of the Congo|2020-04-07	Africa|hCoV-19/Ghana/35466 S19/2020|EPI ISL 515095|B.1.1|Ghana|2020-05-24	0.0002777644	Africa
Africa|hCoV-19/DRC/1376/2020|EPI ISL 431012|B.1.1.1|Democratic Republic of the Congo|2020-04-07	Africa|hCoV-19/Ghana/35466 S19/2020|EPI ISL 515095|B.1.1|Ghana|2020-05-24	0.0002409503	Africa
Africa|hCoV-19/DRC/1377/2020|EPI ISL 434678|B.1.1.1|Democratic Republic of the Congo|2020-04-07	Africa|hCoV-19/Ghana/35466 S19/2020|EPI ISL 515095|B.1.1|Ghana|2020-05-24	0.0002047818	Africa
Africa|hCoV-19/DRC/1378/2020|EPI ISL 435118|B.1.1.1|Democratic Republic of the Congo|2020-04-07	Africa|hCoV-19/Ghana/35466 S19/2020|EPI ISL 515095|B.1.1|Ghana|2020-05-24	0.0002402180	Africa
Africa|hCoV-19/DRC/1382/2020|EPI ISL 435113|B.1.1.1|Democratic Republic of the Congo|2020-04-07	Africa|hCoV-19/Ghana/35466 S19/2020|EPI ISL 515095|B.1.1|Ghana|2020-05-24	0.0002448348	Africa
Africa|hCoV-19/DRC/1397/2020|EPI ISL 434679|B.1.1.1|Democratic Republic of the Congo|2020-04-07	Africa|hCoV-19/Ghana/35466 S19/2020|EPI ISL 515095|B.1.1|Ghana|2020-05-24	0.0002410084	Africa
Africa|hCoV-19/DRC/1398/2020|EPI ISL 435114|B.1.1.1|Democratic Republic of the Congo|2020-04-07	Africa|hCoV-19/Ghana/35466 S19/2020|EPI ISL 515095|B.1.1|Ghana|2020-05-24	0.0002046701	Africa
Africa|hCoV-19/DRC/1422/2020|EPI ISL 434680|B.1.149|Democratic Republic of the Congo|2020-04-08	Africa|hCoV-19/Ghana/35466 S19/2020|EPI ISL 515095|B.1.1|Ghana|2020-05-24	0.0003468936	Africa
Africa|hCoV-19/DRC/1423/2020|EPI ISL 434710|B.1.149|Democratic Republic of the Congo|2020-04-08	Africa|hCoV-19/Ghana/35466 S19/2020|EPI ISL 515095|B.1.1|Ghana|2020-05-24	0.0003070720	Africa
Africa|hCoV-19/DRC/1486/2020|EPI ISL 434711|B.1|Democratic Republic of the Congo|2020-04-08	Africa|hCoV-19/Ghana/35466 S19/2020|EPI ISL 515095|B.1.1|Ghana|2020-05-24	0.0002812135	Africa
Africa|hCoV-19/DRC/1516/2020|EPI ISL 435032|B.1.5|Democratic Republic of the Congo|2020-04-09	Africa|hCoV-19/Ghana/35466 S19/2020|EPI ISL 515095|B.1.1|Ghana|2020-05-24	0.0002388135	Africa
Africa|hCoV-19/DRC/1565/2020|EPI ISL 434681|B.1|Democratic Republic of the Congo|2020-04-09	Africa|hCoV-19/Ghana/35466 S19/2020|EPI ISL 515095|B.1.1|Ghana|2020-05-24	0.0002761120	Africa
Africa|hCoV-19/DRC/158/2020|EPI ISL 417950|B.40|Democratic Republic of the Congo|2020-03-20	Africa|hCoV-19/Ghana/35466 S19/2020|EPI ISL 515095|B.1.1|Ghana|2020-05-24	0.0005801991	Africa
Africa|hCoV-19/DRC/1715/2020|EPI ISL 435156|B.1.84|Democratic Republic of the Congo|2020-04-10	Africa|hCoV-19/Ghana/35466 S19/2020|EPI ISL 515095|B.1.1|Ghana|2020-05-24	0.0003076578	Africa
Africa|hCoV-19/DRC/1767/2020|EPI ISL 435157|B.1.5|Democratic Republic of the Congo|2020-04-10	Africa|hCoV-19/Ghana/35466 S19/2020|EPI ISL 515095|B.1.1|Ghana|2020-05-24	0.0002472791	Africa
Africa|hCoV-19/DRC/1779/2020|EPI ISL 435158|C.14|Democratic Republic of the Congo|2020-04-10	Africa|hCoV-19/Ghana/35466 S19/2020|EPI ISL 515095|B.1.1|Ghana|2020-05-24	0.0003151232	Africa
Africa|hCoV-19/DRC/191/2020|EPI ISL 417955|B.1.128|Democratic Republic of the Congo|2020-03-21	Africa|hCoV-19/Ghana/35466 S19/2020|EPI ISL 515095|B.1.1|Ghana|2020-05-24	0.0003414639	Africa
Africa|hCoV-19/DRC/1952/2020|EPI ISL 435159|B.1.5|Democratic Republic of the Congo|2020-04-11	Africa|hCoV-19/Ghana/35466 S19/2020|EPI ISL 515095|B.1.1|Ghana|2020-05-24	0.0002440580	Africa
Africa|hCoV-19/DRC/1982/2020|EPI ISL 435160|B.1|Democratic Republic of the Congo|2020-04-12	Africa|hCoV-19/Ghana/35466 S19/2020|EPI ISL 515095|B.1.1|Ghana|2020-05-24	0.0002778445	Africa
Africa|hCoV-19/DRC/2047/2020|EPI ISL 435161|B.1.1.1|Democratic Republic of the Congo|2020-04-12	Africa|hCoV-19/Ghana/35466 S19/2020|EPI ISL 515095|B.1.1|Ghana|2020-05-24	0.0002068999	Africa
Africa|hCoV-19/DRC/2063/2020|EPI ISL 435162|B.1|Democratic Republic of the Congo|2020-04-12	Africa|hCoV-19/Ghana/35466 S19/2020|EPI ISL 515095|B.1.1|Ghana|2020-05-24	0.0002432669	Africa
Africa|hCoV-19/DRC/2120/2020|EPI ISL 435163|B.1.149|Democratic Republic of the Congo|2020-04-12	Africa|hCoV-19/Ghana/35466 S19/2020|EPI ISL 515095|B.1.1|Ghana|2020-05-24	0.0003074706	Africa
Africa|hCoV-19/DRC/2121/2020|EPI ISL 435164|B.1.149|Democratic Republic of the Congo|2020-04-12	Africa|hCoV-19/Ghana/35466 S19/2020|EPI ISL 515095|B.1.1|Ghana|2020-05-24	0.0003121404	Africa
Africa|hCoV-19/DRC/2122/2020|EPI ISL 435165|B.1.149|Democratic Republic of the Congo|2020-04-13	Africa|hCoV-19/Ghana/35466 S19/2020|EPI ISL 515095|B.1.1|Ghana|2020-05-24	0.0003879376	Africa
Africa|hCoV-19/DRC/2125/2020|EPI ISL 435166|B.1.149|Democratic Republic of the Congo|2020-04-13	Africa|hCoV-19/Ghana/35466 S19/2020|EPI ISL 515095|B.1.1|Ghana|2020-05-24	0.0003132046	Africa
Africa|hCoV-19/DRC/2128/2020|EPI ISL 435167|B.1|Democratic Republic of the Congo|2020-04-13	Africa|hCoV-19/Ghana/35466 S19/2020|EPI ISL 515095|B.1.1|Ghana|2020-05-24	0.0002483492	Africa
Africa|hCoV-19/DRC/2133/2020|EPI ISL 435168|B.1.128|Democratic Republic of the Congo|2020-04-13	Africa|hCoV-19/Ghana/35466 S19/2020|EPI ISL 515095|B.1.1|Ghana|2020-05-24	0.0003520685	Africa
Africa|hCoV-19/DRC/214/2020|EPI ISL 420030|B.1.6|Democratic Republic of the Congo|2020-03-21	Africa|hCoV-19/Ghana/35466 S19/2020|EPI ISL 515095|B.1.1|Ghana|2020-05-24	0.0002396857	Africa
Africa|hCoV-19/DRC/215/2020|EPI ISL 420031|B.1.1.1|Democratic Republic of the Congo|2020-03-21	Africa|hCoV-19/Ghana/35466 S19/2020|EPI ISL 515095|B.1.1|Ghana|2020-05-24	0.0002415440	Africa
Africa|hCoV-19/DRC/2169/2020|EPI ISL 436194|B.1.5|Democratic Republic of the Congo|2020-04-13	Africa|hCoV-19/Ghana/35466 S19/2020|EPI ISL 515095|B.1.1|Ghana|2020-05-24	0.0002815963	Africa
Africa|hCoV-19/DRC/2299/2020|EPI ISL 436412|B.1.5|Democratic Republic of the Congo|2020-04-14	Africa|hCoV-19/Ghana/35466 S19/2020|EPI ISL 515095|B.1.1|Ghana|2020-05-24	0.0003070792	Africa
Africa|hCoV-19/DRC/236/2020|EPI ISL 420032|B.1.128|Democratic Republic of the Congo|2020-03-22	Africa|hCoV-19/Ghana/35466 S19/2020|EPI ISL 515095|B.1.1|Ghana|2020-05-24	0.0003421332	Africa
Africa|hCoV-19/DRC/2363/2020|EPI ISL 437194|B.1.84|Democratic Republic of the Congo|2020-04-14	Africa|hCoV-19/Ghana/35466 S19/2020|EPI ISL 515095|B.1.1|Ghana|2020-05-24	0.0002729298	Africa
Africa|hCoV-19/DRC/2384/2020|EPI ISL 437196|B.1.149|Democratic Republic of the Congo|2020-04-14	Africa|hCoV-19/Ghana/35466 S19/2020|EPI ISL 515095|B.1.1|Ghana|2020-05-24	0.0003127586	Africa
Africa|hCoV-19/DRC/241/2020|EPI ISL 420033|B.1.1.75|Democratic Republic of the Congo|2020-03-22	Africa|hCoV-19/Ghana/35466 S19/2020|EPI ISL 515095|B.1.1|Ghana|2020-05-24	0.0001710425	Africa
Africa|hCoV-19/DRC/243/2020|EPI ISL 420034|B.1|Democratic Republic of the Congo|2020-03-22	Africa|hCoV-19/Ghana/35466 S19/2020|EPI ISL 515095|B.1.1|Ghana|2020-05-24	0.0002782724	Africa
Africa|hCoV-19/DRC/248/2020|EPI ISL 420035|B.1.5|Democratic Republic of the Congo|2020-03-22	Africa|hCoV-19/Ghana/35466 S19/2020|EPI ISL 515095|B.1.1|Ghana|2020-05-24	0.0002052580	Africa
Africa|hCoV-19/DRC/2496/2020|EPI ISL 437337|B.1.149|Democratic Republic of the Congo|2020-04-15	Africa|hCoV-19/Ghana/35466 S19/2020|EPI ISL 515095|B.1.1|Ghana|2020-05-24	0.0003411981	Africa
Africa|hCoV-19/DRC/2529/2020|EPI ISL 437338|B.1.178|Democratic Republic of the Congo|2020-04-15	Africa|hCoV-19/Ghana/35466 S19/2020|EPI ISL 515095|B.1.1|Ghana|2020-05-24	0.0003070720	Africa
Africa|hCoV-19/DRC/253/2020|EPI ISL 420838|B.1.5|Democratic Republic of the Congo|2020-03-22	Africa|hCoV-19/Ghana/35466 S19/2020|EPI ISL 515095|B.1.1|Ghana|2020-05-24	0.0002050828	Africa
Africa|hCoV-19/DRC/2536/2020|EPI ISL 437339|B.1|Democratic Republic of the Congo|2020-04-15	Africa|hCoV-19/Ghana/35466 S19/2020|EPI ISL 515095|B.1.1|Ghana|2020-05-24	0.0003070721	Africa
Africa|hCoV-19/DRC/254/2020|EPI ISL 420839|B.1|Democratic Republic of the Congo|2020-03-22	Africa|hCoV-19/Ghana/35466 S19/2020|EPI ISL 515095|B.1.1|Ghana|2020-05-24	0.0002745300	Africa
Africa|hCoV-19/DRC/2563/2020|EPI ISL 437340|B.1.9|Democratic Republic of the Congo|2020-04-15	Africa|hCoV-19/Ghana/35466 S19/2020|EPI ISL 515095|B.1.1|Ghana|2020-05-24	0.0005118495	Africa
Africa|hCoV-19/DRC/2580/2020|EPI ISL 437341|B.1.5|Democratic Republic of the Congo|2020-04-15	Africa|hCoV-19/Ghana/35466 S19/2020|EPI ISL 515095|B.1.1|Ghana|2020-05-24	0.0002388436	Africa
Africa|hCoV-19/DRC/2644/2020|EPI ISL 437342|B.1.84|Democratic Republic of the Congo|2020-04-15	Africa|hCoV-19/Ghana/35466 S19/2020|EPI ISL 515095|B.1.1|Ghana|2020-05-24	0.0003443354	Africa
Africa|hCoV-19/DRC/2670/2020|EPI ISL 437343|B.1.9|Democratic Republic of the Congo|2020-04-15	Africa|hCoV-19/Ghana/35466 S19/2020|EPI ISL 515095|B.1.1|Ghana|2020-05-24	0.0005460206	Africa
Africa|hCoV-19/DRC/2727/2020|EPI ISL 437344|B.1|Democratic Republic of the Congo|2020-04-16	Africa|hCoV-19/Ghana/35466 S19/2020|EPI ISL 515095|B.1.1|Ghana|2020-05-24	0.0002428451	Africa
Africa|hCoV-19/DRC/2728/2020|EPI ISL 437345|B.1.84|Democratic Republic of the Congo|2020-04-16	Africa|hCoV-19/Ghana/35466 S19/2020|EPI ISL 515095|B.1.1|Ghana|2020-05-24	0.0003118636	Africa
Africa|hCoV-19/DRC/2813/2020|EPI ISL 437346|C.14|Democratic Republic of the Congo|2020-04-16	Africa|hCoV-19/Ghana/35466 S19/2020|EPI ISL 515095|B.1.1|Ghana|2020-05-24	0.0003411749	Africa
Africa|hCoV-19/DRC/2819/2020|EPI ISL 437347|B.1|Democratic Republic of the Congo|2020-04-16	Africa|hCoV-19/Ghana/35466 S19/2020|EPI ISL 515095|B.1.1|Ghana|2020-05-24	0.0003456278	Africa
Africa|hCoV-19/DRC/2827/2020|EPI ISL 437348|B.1|Democratic Republic of the Congo|2020-04-16	Africa|hCoV-19/Ghana/35466 S19/2020|EPI ISL 515095|B.1.1|Ghana|2020-05-24	0.0002388029	Africa
Africa|hCoV-19/DRC/2855/2020|EPI ISL 437350|B.1|Democratic Republic of the Congo|2020-04-16	Africa|hCoV-19/Ghana/35466 S19/2020|EPI ISL 515095|B.1.1|Ghana|2020-05-24	0.0002729473	Africa
Africa|hCoV-19/DRC/2864/2020|EPI ISL 437351|B.1|Democratic Republic of the Congo|2020-04-16	Africa|hCoV-19/Ghana/35466 S19/2020|EPI ISL 515095|B.1.1|Ghana|2020-05-24	0.0002734202	Africa
Africa|hCoV-19/DRC/2904/2020|EPI ISL 437352|B.1|Democratic Republic of the Congo|2020-04-17	Africa|hCoV-19/Ghana/35466 S19/2020|EPI ISL 515095|B.1.1|Ghana|2020-05-24	0.0002729473	Africa
Africa|hCoV-19/DRC/2938/2020|EPI ISL 437353|B.1.275|Democratic Republic of the Congo|2020-04-17	Africa|hCoV-19/Ghana/35466 S19/2020|EPI ISL 515095|B.1.1|Ghana|2020-05-24	0.0004548935	Africa
Africa|hCoV-19/DRC/2939/2020|EPI ISL 437354|B.1|Democratic Republic of the Congo|2020-04-17	Africa|hCoV-19/Ghana/35466 S19/2020|EPI ISL 515095|B.1.1|Ghana|2020-05-24	0.0003753270	Africa
Africa|hCoV-19/DRC/2942/2020|EPI ISL 437355|B.1|Democratic Republic of the Congo|2020-04-17	Africa|hCoV-19/Ghana/35466 S19/2020|EPI ISL 515095|B.1.1|Ghana|2020-05-24	0.0003827591	Africa
Africa|hCoV-19/DRC/299/2020|EPI ISL 420840|B.4|Democratic Republic of the Congo|2020-03-20	Africa|hCoV-19/Ghana/35466 S19/2020|EPI ISL 515095|B.1.1|Ghana|2020-05-24	0.0007232091	Africa
Africa|hCoV-19/DRC/300/2020|EPI ISL 420841|A|Democratic Republic of the Congo|2020-03-22	Africa|hCoV-19/Ghana/35466 S19/2020|EPI ISL 515095|B.1.1|Ghana|2020-05-24	0.0005122502	Africa
Africa|hCoV-19/DRC/3041/2020|EPI ISL 437356|B.1|Democratic Republic of the Congo|2020-04-18	Africa|hCoV-19/Ghana/35466 S19/2020|EPI ISL 515095|B.1.1|Ghana|2020-05-24	0.0003411831	Africa
Africa|hCoV-19/DRC/307/2020|EPI ISL 420842|B.1.9|Democratic Republic of the Congo|2020-03	Africa|hCoV-19/Ghana/35466 S19/2020|EPI ISL 515095|B.1.1|Ghana|2020-05-24	0.0003486676	Africa
Africa|hCoV-19/DRC/3070/2020|EPI ISL 437357|B.1.214|Democratic Republic of the Congo|2020-04-18	Africa|hCoV-19/Ghana/35466 S19/2020|EPI ISL 515095|B.1.1|Ghana|2020-05-24	0.0003753103	Africa
Africa|hCoV-19/DRC/3089/2020|EPI ISL 437358|B.1.84|Democratic Republic of the Congo|2020-04-19	Africa|hCoV-19/Ghana/35466 S19/2020|EPI ISL 515095|B.1.1|Ghana|2020-05-24	0.0003070522	Africa
Africa|hCoV-19/DRC/3440/2020|EPI ISL 447597|B.1.84|Democratic Republic of the Congo|2020-04-22	Africa|hCoV-19/Ghana/35466 S19/2020|EPI ISL 515095|B.1.1|Ghana|2020-05-24	0.0003082509	Africa
Africa|hCoV-19/DRC/3451/2020|EPI ISL 447598|B.1.178|Democratic Republic of the Congo|2020-04-22	Africa|hCoV-19/Ghana/35466 S19/2020|EPI ISL 515095|B.1.1|Ghana|2020-05-24	0.0003427850	Africa
Africa|hCoV-19/DRC/3453/2020|EPI ISL 447599|B.1.84|Democratic Republic of the Congo|2020-04-22	Africa|hCoV-19/Ghana/35466 S19/2020|EPI ISL 515095|B.1.1|Ghana|2020-05-24	0.0003084411	Africa
Africa|hCoV-19/DRC/3481/2020|EPI ISL 447600|B.1|Democratic Republic of the Congo|2020-04-22	Africa|hCoV-19/Ghana/35466 S19/2020|EPI ISL 515095|B.1.1|Ghana|2020-05-24	0.0002445900	Africa
Africa|hCoV-19/DRC/3482/2020|EPI ISL 447601|B.1|Democratic Republic of the Congo|2020-04-22	Africa|hCoV-19/Ghana/35466 S19/2020|EPI ISL 515095|B.1.1|Ghana|2020-05-24	0.0002764783	Africa
Africa|hCoV-19/DRC/3483/2020|EPI ISL 447602|B.1|Democratic Republic of the Congo|2020-04-22	Africa|hCoV-19/Ghana/35466 S19/2020|EPI ISL 515095|B.1.1|Ghana|2020-05-24	0.0002442061	Africa
Africa|hCoV-19/DRC/3490/2020|EPI ISL 447603|B.1|Democratic Republic of the Congo|2020-04-22	Africa|hCoV-19/Ghana/35466 S19/2020|EPI ISL 515095|B.1.1|Ghana|2020-05-24	0.0002745564	Africa
Africa|hCoV-19/DRC/3504/2020|EPI ISL 447604|B.1.149|Democratic Republic of the Congo|2020-04-23	Africa|hCoV-19/Ghana/35466 S19/2020|EPI ISL 515095|B.1.1|Ghana|2020-05-24	0.0003143235	Africa
Africa|hCoV-19/DRC/352/2020|EPI ISL 420850|B.1.5|Democratic Republic of the Congo|2020-03	Africa|hCoV-19/Ghana/35466 S19/2020|EPI ISL 515095|B.1.1|Ghana|2020-05-24	0.0002743416	Africa
Africa|hCoV-19/DRC/353/2020|EPI ISL 420843|B.1.5|Democratic Republic of the Congo|2020-03	Africa|hCoV-19/Ghana/35466 S19/2020|EPI ISL 515095|B.1.1|Ghana|2020-05-24	0.0002057577	Africa
Africa|hCoV-19/DRC/355/2020|EPI ISL 420844|B.1|Democratic Republic of the Congo|2020-03	Africa|hCoV-19/Ghana/35466 S19/2020|EPI ISL 515095|B.1.1|Ghana|2020-05-24	0.0002394972	Africa
Africa|hCoV-19/DRC/3552/2020|EPI ISL 447605|B.1.84|Democratic Republic of the Congo|2020-04-23	Africa|hCoV-19/Ghana/35466 S19/2020|EPI ISL 515095|B.1.1|Ghana|2020-05-24	0.0003117924	Africa
Africa|hCoV-19/DRC/3595/2020|EPI ISL 447606|B.1.5|Democratic Republic of the Congo|2020-04-23	Africa|hCoV-19/Ghana/35466 S19/2020|EPI ISL 515095|B.1.1|Ghana|2020-05-24	0.0002734669	Africa
Africa|hCoV-19/DRC/3632/2020|EPI ISL 447607|B.1.5|Democratic Republic of the Congo|2020-04-23	Africa|hCoV-19/Ghana/35466 S19/2020|EPI ISL 515095|B.1.1|Ghana|2020-05-24	0.0002743456	Africa
Africa|hCoV-19/DRC/3633/2020|EPI ISL 447230|B.1.5|Democratic Republic of the Congo|2020-04-23	Africa|hCoV-19/Ghana/35466 S19/2020|EPI ISL 515095|B.1.1|Ghana|2020-05-24	0.0002769664	Africa
Africa|hCoV-19/DRC/3653/2020|EPI ISL 447231|B.1.128|Democratic Republic of the Congo|2020-04-23	Africa|hCoV-19/Ghana/35466 S19/2020|EPI ISL 515095|B.1.1|Ghana|2020-05-24	0.0004115704	Africa
Africa|hCoV-19/DRC/3659/2020|EPI ISL 447232|B.1.128|Democratic Republic of the Congo|2020-04-23	Africa|hCoV-19/Ghana/35466 S19/2020|EPI ISL 515095|B.1.1|Ghana|2020-05-24	0.0004119519	Africa
Africa|hCoV-19/DRC/3661/2020|EPI ISL 447233|B.1.128|Democratic Republic of the Congo|2020-04-23	Africa|hCoV-19/Ghana/35466 S19/2020|EPI ISL 515095|B.1.1|Ghana|2020-05-24	0.0004118671	Africa
Africa|hCoV-19/DRC/3662/2020|EPI ISL 447234|B.1.128|Democratic Republic of the Congo|2020-04-23	Africa|hCoV-19/Ghana/35466 S19/2020|EPI ISL 515095|B.1.1|Ghana|2020-05-24	0.0004115705	Africa
Africa|hCoV-19/DRC/3664/2020|EPI ISL 447235|B.1.128|Democratic Republic of the Congo|2020-04-23	Africa|hCoV-19/Ghana/35466 S19/2020|EPI ISL 515095|B.1.1|Ghana|2020-05-24	0.0004116271	Africa
Africa|hCoV-19/DRC/3683/2020|EPI ISL 447236|B.1.5|Democratic Republic of the Congo|2020-04-24	Africa|hCoV-19/Ghana/35466 S19/2020|EPI ISL 515095|B.1.1|Ghana|2020-05-24	0.0003086514	Africa
Africa|hCoV-19/DRC/3688/2020|EPI ISL 447237|B.1.128|Democratic Republic of the Congo|2020-04-24	Africa|hCoV-19/Ghana/35466 S19/2020|EPI ISL 515095|B.1.1|Ghana|2020-05-24	0.0004102622	Africa
Africa|hCoV-19/DRC/376/2020|EPI ISL 420851|B.1.6|Democratic Republic of the Congo|2020-03-25	Africa|hCoV-19/Ghana/35466 S19/2020|EPI ISL 515095|B.1.1|Ghana|2020-05-24	0.0003077903	Africa
Africa|hCoV-19/DRC/3764/2020|EPI ISL 447238|B.1.84|Democratic Republic of the Congo|2020-04-24	Africa|hCoV-19/Ghana/35466 S19/2020|EPI ISL 515095|B.1.1|Ghana|2020-05-24	0.0003424694	Africa
Africa|hCoV-19/DRC/3768/2020|EPI ISL 447239|B.1.84|Democratic Republic of the Congo|2020-04-24	Africa|hCoV-19/Ghana/35466 S19/2020|EPI ISL 515095|B.1.1|Ghana|2020-05-24	0.0003084547	Africa
Africa|hCoV-19/DRC/3778/2020|EPI ISL 447240|B.1.128|Democratic Republic of the Congo|2020-04-24	Africa|hCoV-19/Ghana/35466 S19/2020|EPI ISL 515095|B.1.1|Ghana|2020-05-24	0.0004094644	Africa
Africa|hCoV-19/DRC/3787/2020|EPI ISL 447241|B.1|Democratic Republic of the Congo|2020-04-24	Africa|hCoV-19/Ghana/35466 S19/2020|EPI ISL 515095|B.1.1|Ghana|2020-05-24	0.0002783278	Africa
Africa|hCoV-19/DRC/3791/2020|EPI ISL 447242|B.1|Democratic Republic of the Congo|2020-04-24	Africa|hCoV-19/Ghana/35466 S19/2020|EPI ISL 515095|B.1.1|Ghana|2020-05-24	0.0003162718	Africa
Africa|hCoV-19/DRC/3803/2020|EPI ISL 447243|B.1|Democratic Republic of the Congo|2020-04-24	Africa|hCoV-19/Ghana/35466 S19/2020|EPI ISL 515095|B.1.1|Ghana|2020-05-24	0.0002440870	Africa
Africa|hCoV-19/DRC/3806/2020|EPI ISL 447244|B.1|Democratic Republic of the Congo|2020-04-24	Africa|hCoV-19/Ghana/35466 S19/2020|EPI ISL 515095|B.1.1|Ghana|2020-05-24	0.0002440785	Africa
Africa|hCoV-19/DRC/3827/2020|EPI ISL 447245|B.1|Democratic Republic of the Congo|2020-04-24	Africa|hCoV-19/Ghana/35466 S19/2020|EPI ISL 515095|B.1.1|Ghana|2020-05-24	0.0003772560	Africa
Africa|hCoV-19/DRC/3829/2020|EPI ISL 447246|B.1|Democratic Republic of the Congo|2020-04-24	Africa|hCoV-19/Ghana/35466 S19/2020|EPI ISL 515095|B.1.1|Ghana|2020-05-24	0.0003432708	Africa
Africa|hCoV-19/DRC/3834/2020|EPI ISL 447247|A|Democratic Republic of the Congo|2020-04-25	Africa|hCoV-19/Ghana/35466 S19/2020|EPI ISL 515095|B.1.1|Ghana|2020-05-24	0.0005868092	Africa
Africa|hCoV-19/DRC/3837/2020|EPI ISL 447248|B.1.128|Democratic Republic of the Congo|2020-04-25	Africa|hCoV-19/Ghana/35466 S19/2020|EPI ISL 515095|B.1.1|Ghana|2020-05-24	0.0004113589	Africa
Africa|hCoV-19/DRC/3841/2020|EPI ISL 447249|B.1.128|Democratic Republic of the Congo|2020-04-25	Africa|hCoV-19/Ghana/35466 S19/2020|EPI ISL 515095|B.1.1|Ghana|2020-05-24	0.0004446163	Africa
Africa|hCoV-19/DRC/3842/2020|EPI ISL 471396|B.1.128|Democratic Republic of the Congo|2020-04-25	Africa|hCoV-19/Ghana/35466 S19/2020|EPI ISL 515095|B.1.1|Ghana|2020-05-24	0.0004436152	Africa
Africa|hCoV-19/DRC/3846/2020|EPI ISL 471397|B.1.84|Democratic Republic of the Congo|2020-04-25	Africa|hCoV-19/Ghana/35466 S19/2020|EPI ISL 515095|B.1.1|Ghana|2020-05-24	0.0003753180	Africa
Africa|hCoV-19/DRC/3937/2020|EPI ISL 471398|B.1|Democratic Republic of the Congo|2020-04-25	Africa|hCoV-19/Ghana/35466 S19/2020|EPI ISL 515095|B.1.1|Ghana|2020-05-24	0.0003411912	Africa
Africa|hCoV-19/DRC/3941/2020|EPI ISL 471399|B.1.128|Democratic Republic of the Congo|2020-04-25	Africa|hCoV-19/Ghana/35466 S19/2020|EPI ISL 515095|B.1.1|Ghana|2020-05-24	0.0004100338	Africa
Africa|hCoV-19/DRC/3947/2020|EPI ISL 471400|B.1.214|Democratic Republic of the Congo|2020-04-25	Africa|hCoV-19/Ghana/35466 S19/2020|EPI ISL 515095|B.1.1|Ghana|2020-05-24	0.0004435865	Africa
Africa|hCoV-19/DRC/3949/2020|EPI ISL 471401|B.1.84|Democratic Republic of the Congo|2020-04-26	Africa|hCoV-19/Ghana/35466 S19/2020|EPI ISL 515095|B.1.1|Ghana|2020-05-24	0.0002729297	Africa
Africa|hCoV-19/DRC/396/2020|EPI ISL 420852|B.1.6|Democratic Republic of the Congo|2020-03-26	Africa|hCoV-19/Ghana/35466 S19/2020|EPI ISL 515095|B.1.1|Ghana|2020-05-24	0.0002734642	Africa
Africa|hCoV-19/DRC/397/2020|EPI ISL 420845|B.1.6|Democratic Republic of the Congo|2020-03-26	Africa|hCoV-19/Ghana/35466 S19/2020|EPI ISL 515095|B.1.1|Ghana|2020-05-24	0.0002729698	Africa
Africa|hCoV-19/DRC/400/2020|EPI ISL 420846|B.1.5|Democratic Republic of the Congo|2020-03	Africa|hCoV-19/Ghana/35466 S19/2020|EPI ISL 515095|B.1.1|Ghana|2020-05-24	0.0002394727	Africa
Africa|hCoV-19/DRC/4012/2020|EPI ISL 471402|B.1|Democratic Republic of the Congo|2020-04-26	Africa|hCoV-19/Ghana/35466 S19/2020|EPI ISL 515095|B.1.1|Ghana|2020-05-24	0.0004094644	Africa
Africa|hCoV-19/DRC/402/2020|EPI ISL 420853|B.1|Democratic Republic of the Congo|2020-03-26	Africa|hCoV-19/Ghana/35466 S19/2020|EPI ISL 515095|B.1.1|Ghana|2020-05-24	0.0002840047	Africa
Africa|hCoV-19/DRC/4020/2020|EPI ISL 471403|B.1.5|Democratic Republic of the Congo|2020-04-26	Africa|hCoV-19/Ghana/35466 S19/2020|EPI ISL 515095|B.1.1|Ghana|2020-05-24	0.0003412056	Africa
Africa|hCoV-19/DRC/4026/2020|EPI ISL 471404|B.1.84|Democratic Republic of the Congo|2020-04-27	Africa|hCoV-19/Ghana/35466 S19/2020|EPI ISL 515095|B.1.1|Ghana|2020-05-24	0.0003070658	Africa
Africa|hCoV-19/DRC/4060/2020|EPI ISL 471405|B.1|Democratic Republic of the Congo|2020-04-27	Africa|hCoV-19/Ghana/35466 S19/2020|EPI ISL 515095|B.1.1|Ghana|2020-05-24	0.0003411830	Africa
Africa|hCoV-19/DRC/4075/2020|EPI ISL 471406|B.1.214|Democratic Republic of the Congo|2020-04-27	Africa|hCoV-19/Ghana/35466 S19/2020|EPI ISL 515095|B.1.1|Ghana|2020-05-24	0.0004094824	Africa
Africa|hCoV-19/DRC/4084/2020|EPI ISL 471407|B.1.214|Democratic Republic of the Congo|2020-04-27	Africa|hCoV-19/Ghana/35466 S19/2020|EPI ISL 515095|B.1.1|Ghana|2020-05-24	0.0004435865	Africa
Africa|hCoV-19/DRC/4132/2020|EPI ISL 471408|B.1|Democratic Republic of the Congo|2020-04-27	Africa|hCoV-19/Ghana/35466 S19/2020|EPI ISL 515095|B.1.1|Ghana|2020-05-24	0.0003753090	Africa
Africa|hCoV-19/DRC/4141/2020|EPI ISL 471409|B.1.128|Democratic Republic of the Congo|2020-04-27	Africa|hCoV-19/Ghana/35466 S19/2020|EPI ISL 515095|B.1.1|Ghana|2020-05-24	0.0004094644	Africa
Africa|hCoV-19/DRC/4145/2020|EPI ISL 471410|B.1|Democratic Republic of the Congo|2020-04-27	Africa|hCoV-19/Ghana/35466 S19/2020|EPI ISL 515095|B.1.1|Ghana|2020-05-24	0.0003070658	Africa
Africa|hCoV-19/DRC/4194/2020|EPI ISL 471414|B.1.5|Democratic Republic of the Congo|2020-04-28	Africa|hCoV-19/Ghana/35466 S19/2020|EPI ISL 515095|B.1.1|Ghana|2020-05-24	0.0003411830	Africa
Africa|hCoV-19/DRC/4250/2020|EPI ISL 471415|B.1.1.1|Democratic Republic of the Congo|2020-04-28	Africa|hCoV-19/Ghana/35466 S19/2020|EPI ISL 515095|B.1.1|Ghana|2020-05-24	0.0003070449	Africa
Africa|hCoV-19/DRC/4279/2020|EPI ISL 514114|B.1|Democratic Republic of the Congo|2020-04-28	Africa|hCoV-19/Ghana/35466 S19/2020|EPI ISL 515095|B.1.1|Ghana|2020-05-24	0.0003429530	Africa
Africa|hCoV-19/DRC/4282/2020|EPI ISL 514103|B.1.128|Democratic Republic of the Congo|2020-04-08	Africa|hCoV-19/Ghana/35466 S19/2020|EPI ISL 515095|B.1.1|Ghana|2020-05-24	0.0003772782	Africa
Africa|hCoV-19/DRC/4284/2020|EPI ISL 514115|B.1.128|Democratic Republic of the Congo|2020-04-28	Africa|hCoV-19/Ghana/35466 S19/2020|EPI ISL 515095|B.1.1|Ghana|2020-05-24	0.0003772653	Africa
Africa|hCoV-19/DRC/431/2020|EPI ISL 420847|B.1.147|Democratic Republic of the Congo|2020-03-26	Africa|hCoV-19/Ghana/35466 S19/2020|EPI ISL 515095|B.1.1|Ghana|2020-05-24	0.0002733493	Africa
Africa|hCoV-19/DRC/4418/2020|EPI ISL 496506|B.1.128|Democratic Republic of the Congo|2020-04-29	Africa|hCoV-19/Ghana/35466 S19/2020|EPI ISL 515095|B.1.1|Ghana|2020-05-24	0.0004115847	Africa
Africa|hCoV-19/DRC/4422/2020|EPI ISL 496507|B.1.128|Democratic Republic of the Congo|2020-04-29	Africa|hCoV-19/Ghana/35466 S19/2020|EPI ISL 515095|B.1.1|Ghana|2020-05-24	0.0003815830	Africa
Africa|hCoV-19/DRC/4427/2020|EPI ISL 496508|B.1.128|Democratic Republic of the Congo|2020-04-29	Africa|hCoV-19/Ghana/35466 S19/2020|EPI ISL 515095|B.1.1|Ghana|2020-05-24	0.0003850010	Africa
Africa|hCoV-19/DRC/4429/2020|EPI ISL 513589|B.1.128|Democratic Republic of the Congo|2020-04-29	Africa|hCoV-19/Ghana/35466 S19/2020|EPI ISL 515095|B.1.1|Ghana|2020-05-24	0.0003850549	Africa
Africa|hCoV-19/DRC/4430/2020|EPI ISL 496509|B.1.128|Democratic Republic of the Congo|2020-04-29	Africa|hCoV-19/Ghana/35466 S19/2020|EPI ISL 515095|B.1.1|Ghana|2020-05-24	0.0003776144	Africa
Africa|hCoV-19/DRC/4437/2020|EPI ISL 513590|B.1.128|Democratic Republic of the Congo|2020-05-02	Africa|hCoV-19/Ghana/35466 S19/2020|EPI ISL 515095|B.1.1|Ghana|2020-05-24	0.0004201422	Africa
Africa|hCoV-19/DRC/4442/2020|EPI ISL 496510|B.1.128|Democratic Republic of the Congo|2020-04-29	Africa|hCoV-19/Ghana/35466 S19/2020|EPI ISL 515095|B.1.1|Ghana|2020-05-24	0.0003819138	Africa
Africa|hCoV-19/DRC/4444/2020|EPI ISL 514104|B.1.128|Democratic Republic of the Congo|2020-04-29	Africa|hCoV-19/Ghana/35466 S19/2020|EPI ISL 515095|B.1.1|Ghana|2020-05-24	0.0003772649	Africa
Africa|hCoV-19/DRC/445/2020|EPI ISL 420848|B.1|Democratic Republic of the Congo|2020-03	Africa|hCoV-19/Ghana/35466 S19/2020|EPI ISL 515095|B.1.1|Ghana|2020-05-24	0.0002464461	Africa
Africa|hCoV-19/DRC/4501/2020|EPI ISL 513591|B.1.5|Democratic Republic of the Congo|2020-05-30	Africa|hCoV-19/Ghana/35466 S19/2020|EPI ISL 515095|B.1.1|Ghana|2020-05-24	0.0002800835	Africa
Africa|hCoV-19/DRC/4516/2020|EPI ISL 487192|B.1.1.275|Democratic Republic of the Congo|2020-04-28	Africa|hCoV-19/Ghana/35466 S19/2020|EPI ISL 515095|B.1.1|Ghana|2020-05-24	0.0001367875	Africa
Africa|hCoV-19/DRC/4524/2020|EPI ISL 513597|A|Democratic Republic of the Congo|2020-04-30	Africa|hCoV-19/Ghana/35466 S19/2020|EPI ISL 515095|B.1.1|Ghana|2020-05-24	0.0005856913	Africa
Africa|hCoV-19/DRC/4541/2020|EPI ISL 513598|B.1|Democratic Republic of the Congo|2020-04-30	Africa|hCoV-19/Ghana/35466 S19/2020|EPI ISL 515095|B.1.1|Ghana|2020-05-24	0.0003412282	Africa
Africa|hCoV-19/DRC/4551/2020|EPI ISL 513599|B.1.178|Democratic Republic of the Congo|2020-04-30	Africa|hCoV-19/Ghana/35466 S19/2020|EPI ISL 515095|B.1.1|Ghana|2020-05-24	0.0004141795	Africa
Africa|hCoV-19/DRC/4561/2020|EPI ISL 513600|B.1|Democratic Republic of the Congo|2020-04-30	Africa|hCoV-19/Ghana/35466 S19/2020|EPI ISL 515095|B.1.1|Ghana|2020-05-24	0.0003411830	Africa
Africa|hCoV-19/DRC/4562/2020|EPI ISL 513601|B.1.214|Democratic Republic of the Congo|2020-04-30	Africa|hCoV-19/Ghana/35466 S19/2020|EPI ISL 515095|B.1.1|Ghana|2020-05-24	0.0003411912	Africa
Africa|hCoV-19/DRC/4568/2020|EPI ISL 513602|B.1|Democratic Republic of the Congo|2020-04-30	Africa|hCoV-19/Ghana/35466 S19/2020|EPI ISL 515095|B.1.1|Ghana|2020-05-24	0.0003448413	Africa
Africa|hCoV-19/DRC/4578/2020|EPI ISL 513603|B.1|Democratic Republic of the Congo|2020-04-30	Africa|hCoV-19/Ghana/35466 S19/2020|EPI ISL 515095|B.1.1|Ghana|2020-05-24	0.0003817949	Africa
Africa|hCoV-19/DRC/4613/2020|EPI ISL 513604|B.1.214|Democratic Republic of the Congo|2020-04-30	Africa|hCoV-19/Ghana/35466 S19/2020|EPI ISL 515095|B.1.1|Ghana|2020-05-24	0.0003787287	Africa
Africa|hCoV-19/DRC/4614/2020|EPI ISL 513605|B.1|Democratic Republic of the Congo|2020-04-30	Africa|hCoV-19/Ghana/35466 S19/2020|EPI ISL 515095|B.1.1|Ghana|2020-05-24	0.0004777375	Africa
Africa|hCoV-19/DRC/4631/2020|EPI ISL 513606|B.1.5|Democratic Republic of the Congo|2020-04-30	Africa|hCoV-19/Ghana/35466 S19/2020|EPI ISL 515095|B.1.1|Ghana|2020-05-24	0.0004777702	Africa
Africa|hCoV-19/DRC/4633/2020|EPI ISL 513607|B.1.128|Democratic Republic of the Congo|2020-04-30	Africa|hCoV-19/Ghana/35466 S19/2020|EPI ISL 515095|B.1.1|Ghana|2020-05-24	0.0004436151	Africa
Africa|hCoV-19/DRC/4642/2020|EPI ISL 513608|B.1.128|Democratic Republic of the Congo|2020-04-30	Africa|hCoV-19/Ghana/35466 S19/2020|EPI ISL 515095|B.1.1|Ghana|2020-05-24	0.0004435955	Africa
Africa|hCoV-19/DRC/4647/2020|EPI ISL 513609|B.1.128|Democratic Republic of the Congo|2020-04-30	Africa|hCoV-19/Ghana/35466 S19/2020|EPI ISL 515095|B.1.1|Ghana|2020-05-24	0.0004094644	Africa
Africa|hCoV-19/DRC/4653/2020|EPI ISL 513610|B.1.128|Democratic Republic of the Congo|2020-04-30	Africa|hCoV-19/Ghana/35466 S19/2020|EPI ISL 515095|B.1.1|Ghana|2020-05-24	0.0004436409	Africa
Africa|hCoV-19/DRC/4681/2020|EPI ISL 514116|B.1.128|Democratic Republic of the Congo|2020-04-30	Africa|hCoV-19/Ghana/35466 S19/2020|EPI ISL 515095|B.1.1|Ghana|2020-05-24	0.0003819407	Africa
Africa|hCoV-19/DRC/4683/2020|EPI ISL 514105|B.1.5|Democratic Republic of the Congo|2020-04-30	Africa|hCoV-19/Ghana/35466 S19/2020|EPI ISL 515095|B.1.1|Ghana|2020-05-24	0.0004155029	Africa
Africa|hCoV-19/DRC/4685/2020|EPI ISL 514106|B.1.128|Democratic Republic of the Congo|2020-04-30	Africa|hCoV-19/Ghana/35466 S19/2020|EPI ISL 515095|B.1.1|Ghana|2020-05-24	0.0004454907	Africa
Africa|hCoV-19/DRC/4690/2020|EPI ISL 514117|B.1.128|Democratic Republic of the Congo|2020-04-30	Africa|hCoV-19/Ghana/35466 S19/2020|EPI ISL 515095|B.1.1|Ghana|2020-05-24	0.0004118248	Africa
Africa|hCoV-19/DRC/4693/2020|EPI ISL 514118|B.1.128|Democratic Republic of the Congo|2020-04-30	Africa|hCoV-19/Ghana/35466 S19/2020|EPI ISL 515095|B.1.1|Ghana|2020-05-24	0.0004109787	Africa
Africa|hCoV-19/DRC/4694/2020|EPI ISL 514107|B.1.128|Democratic Republic of the Congo|2020-04-30	Africa|hCoV-19/Ghana/35466 S19/2020|EPI ISL 515095|B.1.1|Ghana|2020-05-24	0.0004158484	Africa
Africa|hCoV-19/DRC/4720/2020|EPI ISL 514108|B.1.84|Democratic Republic of the Congo|2020-05-01	Africa|hCoV-19/Ghana/35466 S19/2020|EPI ISL 515095|B.1.1|Ghana|2020-05-24	0.0003431495	Africa
Africa|hCoV-19/DRC/4785/2020|EPI ISL 514119|B.1.84|Democratic Republic of the Congo|2020-05-01	Africa|hCoV-19/Ghana/35466 S19/2020|EPI ISL 515095|B.1.1|Ghana|2020-05-24	0.0004795441	Africa
Africa|hCoV-19/DRC/5019/2020|EPI ISL 496511|B.1|Democratic Republic of the Congo|2020-05-02	Africa|hCoV-19/Ghana/35466 S19/2020|EPI ISL 515095|B.1.1|Ghana|2020-05-24	0.0003932623	Africa
Africa|hCoV-19/DRC/5094/2020|EPI ISL 496491|B.1.84|Democratic Republic of the Congo|2020-05-02	Africa|hCoV-19/Ghana/35466 S19/2020|EPI ISL 515095|B.1.1|Ghana|2020-05-24	0.0003466351	Africa
Africa|hCoV-19/DRC/5186/2020|EPI ISL 496512|B.1|Democratic Republic of the Congo|2020-05-03	Africa|hCoV-19/Ghana/35466 S19/2020|EPI ISL 515095|B.1.1|Ghana|2020-05-24	0.0003815903	Africa
Africa|hCoV-19/DRC/5187/2020|EPI ISL 513619|B.1|Democratic Republic of the Congo|2020-05-03	Africa|hCoV-19/Ghana/35466 S19/2020|EPI ISL 515095|B.1.1|Ghana|2020-05-24	0.0003801533	Africa
Africa|hCoV-19/DRC/5205/2020|EPI ISL 487365|B.1.1.275|Democratic Republic of the Congo|2020-05-01	Africa|hCoV-19/Ghana/35466 S19/2020|EPI ISL 515095|B.1.1|Ghana|2020-05-24	0.0001738066	Africa
Africa|hCoV-19/DRC/521/2020|EPI ISL 420854|B.1.5|Democratic Republic of the Congo|2020-03-25	Africa|hCoV-19/Ghana/35466 S19/2020|EPI ISL 515095|B.1.1|Ghana|2020-05-24	0.0002053705	Africa
Africa|hCoV-19/DRC/5210/2020|EPI ISL 487369|B.1.1.275|Democratic Republic of the Congo|2020-05-01	Africa|hCoV-19/Ghana/35466 S19/2020|EPI ISL 515095|B.1.1|Ghana|2020-05-24	0.0001731969	Africa
Africa|hCoV-19/DRC/523/2020|EPI ISL 420849|B.1.1.1|Democratic Republic of the Congo|2020-03-28	Africa|hCoV-19/Ghana/35466 S19/2020|EPI ISL 515095|B.1.1|Ghana|2020-05-24	0.0002052791	Africa
Africa|hCoV-19/DRC/5240/2020|EPI ISL 496492|B.1|Democratic Republic of the Congo|2020-05-03	Africa|hCoV-19/Ghana/35466 S19/2020|EPI ISL 515095|B.1.1|Ghana|2020-05-24	0.0002745649	Africa
Africa|hCoV-19/DRC/5377/2020|EPI ISL 496513|B.1|Democratic Republic of the Congo|2020-05-04	Africa|hCoV-19/Ghana/35466 S19/2020|EPI ISL 515095|B.1.1|Ghana|2020-05-24	0.0003431966	Africa
Africa|hCoV-19/DRC/5538/2020|EPI ISL 514120|B.1|Democratic Republic of the Congo|2020-05-05	Africa|hCoV-19/Ghana/35466 S19/2020|EPI ISL 515095|B.1.1|Ghana|2020-05-24	0.0003169957	Africa
Africa|hCoV-19/DRC/5651/2020|EPI ISL 496493|B.1.1.1|Democratic Republic of the Congo|2020-05-06	Africa|hCoV-19/Ghana/35466 S19/2020|EPI ISL 515095|B.1.1|Ghana|2020-05-24	0.0002450376	Africa
Africa|hCoV-19/DRC/5705/2020|EPI ISL 496494|B.1.84|Democratic Republic of the Congo|2020-05-06	Africa|hCoV-19/Ghana/35466 S19/2020|EPI ISL 515095|B.1.1|Ghana|2020-05-24	0.0003207990	Africa
Africa|hCoV-19/DRC/5735/2020|EPI ISL 496495|B.1.214|Democratic Republic of the Congo|2020-05-06	Africa|hCoV-19/Ghana/35466 S19/2020|EPI ISL 515095|B.1.1|Ghana|2020-05-24	0.0003171678	Africa
Africa|hCoV-19/DRC/5815/2020|EPI ISL 495629|B.1.214|Democratic Republic of the Congo|2020-05-06	Africa|hCoV-19/Ghana/35466 S19/2020|EPI ISL 515095|B.1.1|Ghana|2020-05-24	0.0003853750	Africa
Africa|hCoV-19/DRC/5907/2020|EPI ISL 496496|B.1.84|Democratic Republic of the Congo|2020-05-07	Africa|hCoV-19/Ghana/35466 S19/2020|EPI ISL 515095|B.1.1|Ghana|2020-05-24	0.0004277247	Africa
Africa|hCoV-19/DRC/5913/2020|EPI ISL 496497|B.1|Democratic Republic of the Congo|2020-05-07	Africa|hCoV-19/Ghana/35466 S19/2020|EPI ISL 515095|B.1.1|Ghana|2020-05-24	0.0004160688	Africa
Africa|hCoV-19/DRC/5927/2020|EPI ISL 496498|B.1.9|Democratic Republic of the Congo|2020-05-07	Africa|hCoV-19/Ghana/35466 S19/2020|EPI ISL 515095|B.1.1|Ghana|2020-05-24	0.0005897510	Africa
Africa|hCoV-19/DRC/5957/2020|EPI ISL 496499|B.1.5|Democratic Republic of the Congo|2020-05-07	Africa|hCoV-19/Ghana/35466 S19/2020|EPI ISL 515095|B.1.1|Ghana|2020-05-24	0.0002397044	Africa
Africa|hCoV-19/DRC/5964/2020|EPI ISL 496500|B.1.178|Democratic Republic of the Congo|2020-05-07	Africa|hCoV-19/Ghana/35466 S19/2020|EPI ISL 515095|B.1.1|Ghana|2020-05-24	0.0002520119	Africa
Africa|hCoV-19/DRC/5996/2020|EPI ISL 496514|B.1.84|Democratic Republic of the Congo|2020-05-08	Africa|hCoV-19/Ghana/35466 S19/2020|EPI ISL 515095|B.1.1|Ghana|2020-05-24	0.0003468396	Africa
Africa|hCoV-19/DRC/6026/2020|EPI ISL 513622|B.1.1.1|Democratic Republic of the Congo|2020-05-08	Africa|hCoV-19/Ghana/35466 S19/2020|EPI ISL 515095|B.1.1|Ghana|2020-05-24	0.0003143499	Africa
Africa|hCoV-19/DRC/6143/2020|EPI ISL 496515|B.1|Democratic Republic of the Congo|2020-05-08	Africa|hCoV-19/Ghana/35466 S19/2020|EPI ISL 515095|B.1.1|Ghana|2020-05-24	0.0003151928	Africa
Africa|hCoV-19/DRC/6151/2020|EPI ISL 513620|B.1.214|Democratic Republic of the Congo|2020-05-08	Africa|hCoV-19/Ghana/35466 S19/2020|EPI ISL 515095|B.1.1|Ghana|2020-05-24	0.0003822148	Africa
Africa|hCoV-19/DRC/6163/2020|EPI ISL 513623|B.1.214|Democratic Republic of the Congo|2020-05-08	Africa|hCoV-19/Ghana/35466 S19/2020|EPI ISL 515095|B.1.1|Ghana|2020-05-24	0.0003852538	Africa
Africa|hCoV-19/DRC/6203/2020|EPI ISL 514109|B.1|Democratic Republic of the Congo|2020-05-09	Africa|hCoV-19/Ghana/35466 S19/2020|EPI ISL 515095|B.1.1|Ghana|2020-05-24	0.0004809589	Africa
Africa|hCoV-19/DRC/6209/2020|EPI ISL 514110|B.1.84|Democratic Republic of the Congo|2020-05-09	Africa|hCoV-19/Ghana/35466 S19/2020|EPI ISL 515095|B.1.1|Ghana|2020-05-24	0.0003086663	Africa
Africa|hCoV-19/DRC/6227/2020|EPI ISL 514121|B.1.84|Democratic Republic of the Congo|2020-05-09	Africa|hCoV-19/Ghana/35466 S19/2020|EPI ISL 515095|B.1.1|Ghana|2020-05-24	0.0003090902	Africa
Africa|hCoV-19/DRC/6313/2020|EPI ISL 496516|B.1.84|Democratic Republic of the Congo|2020-05-09	Africa|hCoV-19/Ghana/35466 S19/2020|EPI ISL 515095|B.1.1|Ghana|2020-05-24	0.0004299047	Africa
Africa|hCoV-19/DRC/6338/2020|EPI ISL 495630|B.1|Democratic Republic of the Congo|2020-05-09	Africa|hCoV-19/Ghana/35466 S19/2020|EPI ISL 515095|B.1.1|Ghana|2020-05-24	0.0003541075	Africa
Africa|hCoV-19/DRC/6341/2020|EPI ISL 495631|B.1|Democratic Republic of the Congo|2020-05-09	Africa|hCoV-19/Ghana/35466 S19/2020|EPI ISL 515095|B.1.1|Ghana|2020-05-24	0.0004637911	Africa
Africa|hCoV-19/DRC/6342/2020|EPI ISL 495632|B.1|Democratic Republic of the Congo|2020-05-09	Africa|hCoV-19/Ghana/35466 S19/2020|EPI ISL 515095|B.1.1|Ghana|2020-05-24	0.0004202804	Africa
Africa|hCoV-19/DRC/6361/2020|EPI ISL 495633|B.1|Democratic Republic of the Congo|2020-05-09	Africa|hCoV-19/Ghana/35466 S19/2020|EPI ISL 515095|B.1.1|Ghana|2020-05-24	0.0003210655	Africa
Africa|hCoV-19/DRC/6380/2020|EPI ISL 513611|B.1.1.275|Democratic Republic of the Congo|2020-05-04	Africa|hCoV-19/Ghana/35466 S19/2020|EPI ISL 515095|B.1.1|Ghana|2020-05-24	0.0001740848	Africa
Africa|hCoV-19/DRC/6384/2020|EPI ISL 513612|B.1.1.275|Democratic Republic of the Congo|2020-05-07	Africa|hCoV-19/Ghana/35466 S19/2020|EPI ISL 515095|B.1.1|Ghana|2020-05-24	0.0001390990	Africa
Africa|hCoV-19/DRC/6386/2020|EPI ISL 513613|B.1.1.275|Democratic Republic of the Congo|2020-05-07	Africa|hCoV-19/Ghana/35466 S19/2020|EPI ISL 515095|B.1.1|Ghana|2020-05-24	0.0001365309	Africa
Africa|hCoV-19/DRC/6389/2020|EPI ISL 513614|B.1.84|Democratic Republic of the Congo|2020-05-07	Africa|hCoV-19/Ghana/35466 S19/2020|EPI ISL 515095|B.1.1|Ghana|2020-05-24	0.0004157288	Africa
Africa|hCoV-19/DRC/6390/2020|EPI ISL 513615|B.1.1.275|Democratic Republic of the Congo|2020-05-04	Africa|hCoV-19/Ghana/35466 S19/2020|EPI ISL 515095|B.1.1|Ghana|2020-05-24	0.0002392738	Africa
Africa|hCoV-19/DRC/6392/2020|EPI ISL 513616|B.1|Democratic Republic of the Congo|2020-05-04	Africa|hCoV-19/Ghana/35466 S19/2020|EPI ISL 515095|B.1.1|Ghana|2020-05-24	0.0002066241	Africa
Africa|hCoV-19/DRC/6395/2020|EPI ISL 513617|B.1.1.275|Democratic Republic of the Congo|2020-05-07	Africa|hCoV-19/Ghana/35466 S19/2020|EPI ISL 515095|B.1.1|Ghana|2020-05-24	0.0002729407	Africa
Africa|hCoV-19/DRC/6398/2020|EPI ISL 513618|B.1.1.275|Democratic Republic of the Congo|2020-05-07	Africa|hCoV-19/Ghana/35466 S19/2020|EPI ISL 515095|B.1.1|Ghana|2020-05-24	0.0001705624	Africa
Africa|hCoV-19/DRC/6724/2020|EPI ISL 495634|B.1|Democratic Republic of the Congo|2020-05-11	Africa|hCoV-19/Ghana/35466 S19/2020|EPI ISL 515095|B.1.1|Ghana|2020-05-24	0.0003086620	Africa
Africa|hCoV-19/DRC/6743/2020|EPI ISL 495635|B.1.149|Democratic Republic of the Congo|2020-05-11	Africa|hCoV-19/Ghana/35466 S19/2020|EPI ISL 515095|B.1.1|Ghana|2020-05-24	0.0003190097	Africa
Africa|hCoV-19/DRC/6783/2020|EPI ISL 496501|B.1.149|Democratic Republic of the Congo|2020-05-11	Africa|hCoV-19/Ghana/35466 S19/2020|EPI ISL 515095|B.1.1|Ghana|2020-05-24	0.0003536819	Africa
Africa|hCoV-19/DRC/6784/2020|EPI ISL 495636|B.1|Democratic Republic of the Congo|2020-05-11	Africa|hCoV-19/Ghana/35466 S19/2020|EPI ISL 515095|B.1.1|Ghana|2020-05-24	0.0002738917	Africa
Africa|hCoV-19/DRC/6786/2020|EPI ISL 495637|B.1.178|Democratic Republic of the Congo|2020-05-11	Africa|hCoV-19/Ghana/35466 S19/2020|EPI ISL 515095|B.1.1|Ghana|2020-05-24	0.0003775318	Africa
Africa|hCoV-19/DRC/6791/2020|EPI ISL 495638|B.1.178|Democratic Republic of the Congo|2020-05-11	Africa|hCoV-19/Ghana/35466 S19/2020|EPI ISL 515095|B.1.1|Ghana|2020-05-24	0.0003445157	Africa
Africa|hCoV-19/DRC/6792/2020|EPI ISL 495639|B.1|Democratic Republic of the Congo|2020-05-11	Africa|hCoV-19/Ghana/35466 S19/2020|EPI ISL 515095|B.1.1|Ghana|2020-05-24	0.0003222116	Africa
Africa|hCoV-19/DRC/6801/2020|EPI ISL 514111|B.1|Democratic Republic of the Congo|2020-05-11	Africa|hCoV-19/Ghana/35466 S19/2020|EPI ISL 515095|B.1.1|Ghana|2020-05-24	0.0005192363	Africa
Africa|hCoV-19/DRC/6853/2020|EPI ISL 496502|B.1.214|Democratic Republic of the Congo|2020-05-11	Africa|hCoV-19/Ghana/35466 S19/2020|EPI ISL 515095|B.1.1|Ghana|2020-05-24	0.0003135438	Africa
Africa|hCoV-19/DRC/6854/2020|EPI ISL 496503|B.1|Democratic Republic of the Congo|2020-05-11	Africa|hCoV-19/Ghana/35466 S19/2020|EPI ISL 515095|B.1.1|Ghana|2020-05-24	0.0004967407	Africa
Africa|hCoV-19/DRC/6875/2020|EPI ISL 496504|B.1|Democratic Republic of the Congo|2020-05-11	Africa|hCoV-19/Ghana/35466 S19/2020|EPI ISL 515095|B.1.1|Ghana|2020-05-24	0.0003086768	Africa
Africa|hCoV-19/DRC/7042/2020|EPI ISL 513592|B.1.214|Democratic Republic of the Congo|2020-05-12	Africa|hCoV-19/Ghana/35466 S19/2020|EPI ISL 515095|B.1.1|Ghana|2020-05-24	0.0003431779	Africa
Africa|hCoV-19/DRC/7061/2020|EPI ISL 513593|B.1|Democratic Republic of the Congo|2020-05-12	Africa|hCoV-19/Ghana/35466 S19/2020|EPI ISL 515095|B.1.1|Ghana|2020-05-24	0.0002836357	Africa
Africa|hCoV-19/DRC/7140/2020|EPI ISL 513594|B.1.214|Democratic Republic of the Congo|2020-05-12	Africa|hCoV-19/Ghana/35466 S19/2020|EPI ISL 515095|B.1.1|Ghana|2020-05-24	0.0004520625	Africa
Africa|hCoV-19/DRC/7200/2020|EPI ISL 514112|B.1|Democratic Republic of the Congo|2020-05-13	Africa|hCoV-19/Ghana/35466 S19/2020|EPI ISL 515095|B.1.1|Ghana|2020-05-24	0.0004436042	Africa
Africa|hCoV-19/DRC/7211/2020|EPI ISL 514122|B.1.149|Democratic Republic of the Congo|2020-05-13	Africa|hCoV-19/Ghana/35466 S19/2020|EPI ISL 515095|B.1.1|Ghana|2020-05-24	0.0004110109	Africa
Africa|hCoV-19/DRC/7248/2020|EPI ISL 514123|B.1|Democratic Republic of the Congo|2020-05-13	Africa|hCoV-19/Ghana/35466 S19/2020|EPI ISL 515095|B.1.1|Ghana|2020-05-24	0.0003151639	Africa
Africa|hCoV-19/DRC/7255/2020|EPI ISL 514124|B.1.149|Democratic Republic of the Congo|2020-05-13	Africa|hCoV-19/Ghana/35466 S19/2020|EPI ISL 515095|B.1.1|Ghana|2020-05-24	0.0004490468	Africa
Africa|hCoV-19/DRC/73/2020|EPI ISL 417941|B.1.178|Democratic Republic of the Congo|2020-03-18	Africa|hCoV-19/Ghana/35466 S19/2020|EPI ISL 515095|B.1.1|Ghana|2020-05-24	0.0002394865	Africa
Africa|hCoV-19/DRC/7386/2020|EPI ISL 513595|B.1.5|Democratic Republic of the Congo|2020-05-14	Africa|hCoV-19/Ghana/35466 S19/2020|EPI ISL 515095|B.1.1|Ghana|2020-05-24	0.0002465589	Africa
Africa|hCoV-19/DRC/7430/2020|EPI ISL 496517|B.1.1.1|Democratic Republic of the Congo|2020-05-14	Africa|hCoV-19/Ghana/35466 S19/2020|EPI ISL 515095|B.1.1|Ghana|2020-05-24	0.0004330944	Africa
Africa|hCoV-19/DRC/7434/2020|EPI ISL 513621|B.1.1.1|Democratic Republic of the Congo|2020-05-14	Africa|hCoV-19/Ghana/35466 S19/2020|EPI ISL 515095|B.1.1|Ghana|2020-05-24	0.0004225432	Africa
Africa|hCoV-19/DRC/7471/2020|EPI ISL 513596|B.1.214|Democratic Republic of the Congo|2020-05-14	Africa|hCoV-19/Ghana/35466 S19/2020|EPI ISL 515095|B.1.1|Ghana|2020-05-24	0.0003444328	Africa
Africa|hCoV-19/DRC/7488/2020|EPI ISL 514113|B.1.1|Democratic Republic of the Congo|2020-05-14	Africa|hCoV-19/Ghana/35466 S19/2020|EPI ISL 515095|B.1.1|Ghana|2020-05-24	0.0001028383	Africa
Africa|hCoV-19/DRC/7713/2020|EPI ISL 495640|B.1|Democratic Republic of the Congo|2020-05-14	Africa|hCoV-19/Ghana/35466 S19/2020|EPI ISL 515095|B.1.1|Ghana|2020-05-24	0.0005273871	Africa
Africa|hCoV-19/DRC/7864/2020|EPI ISL 496505|B.1.214|Democratic Republic of the Congo|2020-05-15	Africa|hCoV-19/Ghana/35466 S19/2020|EPI ISL 515095|B.1.1|Ghana|2020-05-24	0.0004192044	Africa
Africa|hCoV-19/DRC/7920/2020|EPI ISL 495641|B.1|Democratic Republic of the Congo|2020-05-15	Africa|hCoV-19/Ghana/35466 S19/2020|EPI ISL 515095|B.1.1|Ghana|2020-05-24	0.0004462989	Africa
Africa|hCoV-19/DRC/80/2020|EPI ISL 417942|B.1.178|Democratic Republic of the Congo|2020-03-18	Africa|hCoV-19/Ghana/35466 S19/2020|EPI ISL 515095|B.1.1|Ghana|2020-05-24	0.0002398312	Africa
Africa|hCoV-19/DRC/8018/2020|EPI ISL 514125|B.1.5|Democratic Republic of the Congo|2020-05-15	Africa|hCoV-19/Ghana/35466 S19/2020|EPI ISL 515095|B.1.1|Ghana|2020-05-24	0.0004264177	Africa
Africa|hCoV-19/DRC/81/2020|EPI ISL 417944|B.1.9|Democratic Republic of the Congo|2020-03-18	Africa|hCoV-19/Ghana/35466 S19/2020|EPI ISL 515095|B.1.1|Ghana|2020-05-24	0.0003429456	Africa
Africa|hCoV-19/DRC/82/2020|EPI ISL 417946|B.1.5|Democratic Republic of the Congo|2020-03-18	Africa|hCoV-19/Ghana/35466 S19/2020|EPI ISL 515095|B.1.1|Ghana|2020-05-24	0.0002046840	Africa
Africa|hCoV-19/DRC/94/2020|EPI ISL 417947|B.1|Democratic Republic of the Congo|2020-03-19	Africa|hCoV-19/Ghana/35466 S19/2020|EPI ISL 515095|B.1.1|Ghana|2020-05-24	0.0002389112	Africa
Africa|hCoV-19/DRC/998/2020|EPI ISL 429254|B.1|Democratic Republic of the Congo|2020-04-03	Africa|hCoV-19/Ghana/35466 S19/2020|EPI ISL 515095|B.1.1|Ghana|2020-05-24	0.0003192890	Africa
Africa|hCoV-19/DRC/KN-0038/2020|EPI ISL 417434|B.1.128|Democratic Republic of the Congo|2020-03-14	Africa|hCoV-19/Ghana/35466 S19/2020|EPI ISL 515095|B.1.1|Ghana|2020-05-24	0.0003196374	Africa
Africa|hCoV-19/DRC/KN-0054/2020|EPI ISL 417437|B.1.178|Democratic Republic of the Congo|2020-03-17	Africa|hCoV-19/Ghana/35466 S19/2020|EPI ISL 515095|B.1.1|Ghana|2020-05-24	0.0002732587	Africa
Africa|hCoV-19/DRC/KN-0058/2020|EPI ISL 417438|B.1|Democratic Republic of the Congo|2020-03-17	Africa|hCoV-19/Ghana/35466 S19/2020|EPI ISL 515095|B.1.1|Ghana|2020-05-24	0.0002410167	Africa
Africa|hCoV-19/DRC/KN-0060/2020|EPI ISL 417440|B.1|Democratic Republic of the Congo|2020-03-17	Africa|hCoV-19/Ghana/35466 S19/2020|EPI ISL 515095|B.1.1|Ghana|2020-05-24	0.0002734790	Africa
Africa|hCoV-19/DRC/KN-0070/2020|EPI ISL 417441|B.1.178|Democratic Republic of the Congo|2020-03-17	Africa|hCoV-19/Ghana/35466 S19/2020|EPI ISL 515095|B.1.1|Ghana|2020-05-24	0.0002097195	Africa
Africa|hCoV-19/DRC/KN-0072/2020|EPI ISL 417442|B.1.178|Democratic Republic of the Congo|2020-03-18	Africa|hCoV-19/Ghana/35466 S19/2020|EPI ISL 515095|B.1.1|Ghana|2020-05-24	0.0002400529	Africa
Africa|hCoV-19/DRC/KN-13/2020|EPI ISL 414647|B.1|Democratic Republic of the Congo|2020-03-09	Africa|hCoV-19/Ghana/35466 S19/2020|EPI ISL 515095|B.1.1|Ghana|2020-05-24	0.0002444584	Africa
Africa|hCoV-19/Egypt/Army-MCL001/2020|EPI ISL 510526|B.1|Egypt|2020-06-01	Africa|hCoV-19/Ghana/35466 S19/2020|EPI ISL 515095|B.1.1|Ghana|2020-05-24	0.0003753343	Africa
Africa|hCoV-19/Egypt/C-CU001a-S1/2020|EPI ISL 529031|B.1.255|Egypt|2020-05-19	Africa|hCoV-19/Ghana/35466 S19/2020|EPI ISL 515095|B.1.1|Ghana|2020-05-24	0.0004095496	Africa
Africa|hCoV-19/Egypt/C-CU002b-S3/2020|EPI ISL 529032|B.1.1.1|Egypt|2020-06-19	Africa|hCoV-19/Ghana/35466 S19/2020|EPI ISL 515095|B.1.1|Ghana|2020-05-24	0.0004435741	Africa
Africa|hCoV-19/Egypt/C-VSVRI-SERVAC/2020|EPI ISL 528386|B.1.255|Egypt|2020-08-22	Africa|hCoV-19/Ghana/35466 S19/2020|EPI ISL 515095|B.1.1|Ghana|2020-05-24	0.0002388379	Africa
Africa|hCoV-19/Egypt/CUNCI-7I028/2020|EPI ISL 524426|B.1.255|Egypt|2020-07-19	Africa|hCoV-19/Ghana/35466 S19/2020|EPI ISL 515095|B.1.1|Ghana|2020-05-24	0.0002388379	Africa
Africa|hCoV-19/Egypt/CUNCI-HGC002/2020|EPI ISL 468045|B.1|Egypt|2020-05-02	Africa|hCoV-19/Ghana/35466 S19/2020|EPI ISL 515095|B.1.1|Ghana|2020-05-24	0.0002390556	Africa
Africa|hCoV-19/Egypt/CUNCI-HGC004/2020|EPI ISL 468048|B.1|Egypt|2020-05-02	Africa|hCoV-19/Ghana/35466 S19/2020|EPI ISL 515095|B.1.1|Ghana|2020-05-24	0.0002389904	Africa
Africa|hCoV-19/Egypt/CUNCI-HGC005/2020|EPI ISL 468052|B.1|Egypt|2020-05-02	Africa|hCoV-19/Ghana/35466 S19/2020|EPI ISL 515095|B.1.1|Ghana|2020-05-24	0.0003073027	Africa
Africa|hCoV-19/Egypt/CUNCI-HGC006/2020|EPI ISL 468050|B.1|Egypt|2020-05-02	Africa|hCoV-19/Ghana/35466 S19/2020|EPI ISL 515095|B.1.1|Ghana|2020-05-24	0.0003072439	Africa
Africa|hCoV-19/Egypt/CUNCI-HGC007-2/2020|EPI ISL 468054|B.1|Egypt|2020-05-02	Africa|hCoV-19/Ghana/35466 S19/2020|EPI ISL 515095|B.1.1|Ghana|2020-05-24	0.0003413274	Africa
Africa|hCoV-19/Egypt/CUNCI-HGC007/2020|EPI ISL 468046|B.1|Egypt|2020-05-02	Africa|hCoV-19/Ghana/35466 S19/2020|EPI ISL 515095|B.1.1|Ghana|2020-05-24	0.0003072964	Africa
Africa|hCoV-19/Egypt/CUNCI-HGC008/2020|EPI ISL 468044|B.1|Egypt|2020-05-02	Africa|hCoV-19/Ghana/35466 S19/2020|EPI ISL 515095|B.1.1|Ghana|2020-05-24	0.0003073069	Africa
Africa|hCoV-19/Egypt/CUNCI-HGC009/2020|EPI ISL 468053|B.1|Egypt|2020-05-02	Africa|hCoV-19/Ghana/35466 S19/2020|EPI ISL 515095|B.1.1|Ghana|2020-05-24	0.0002390883	Africa
Africa|hCoV-19/Egypt/CUNCI-HGC010/2020|EPI ISL 468055|B.1.247|Egypt|2020-05-02	Africa|hCoV-19/Ghana/35466 S19/2020|EPI ISL 515095|B.1.1|Ghana|2020-05-24	0.0004780637	Africa
Africa|hCoV-19/Egypt/CUNCI-HGC011/2020|EPI ISL 468059|B.1|Egypt|2020-05-02	Africa|hCoV-19/Ghana/35466 S19/2020|EPI ISL 515095|B.1.1|Ghana|2020-05-24	0.0003073247	Africa
Africa|hCoV-19/Egypt/CUNCI-HGC012/2020|EPI ISL 468051|B.1.255|Egypt|2020-05-02	Africa|hCoV-19/Ghana/35466 S19/2020|EPI ISL 515095|B.1.1|Ghana|2020-05-24	0.0004439242	Africa
Africa|hCoV-19/Egypt/CUNCI-HGC013/2020|EPI ISL 468047|B.1.201|Egypt|2020-05-02	Africa|hCoV-19/Ghana/35466 S19/2020|EPI ISL 515095|B.1.1|Ghana|2020-05-24	0.0003756165	Africa
Africa|hCoV-19/Egypt/CUNCI-HGC014/2020|EPI ISL 468060|B.1.5|Egypt|2020-05-02	Africa|hCoV-19/Ghana/35466 S19/2020|EPI ISL 515095|B.1.1|Ghana|2020-05-24	0.0001707295	Africa
Africa|hCoV-19/Egypt/CUNCI-HGC015/2020|EPI ISL 468056|B.1|Egypt|2020-05-02	Africa|hCoV-19/Ghana/35466 S19/2020|EPI ISL 515095|B.1.1|Ghana|2020-05-24	0.0001707237	Africa
Africa|hCoV-19/Egypt/CUNCI-HGC016/2020|EPI ISL 468058|B.1|Egypt|2020-05-02	Africa|hCoV-19/Ghana/35466 S19/2020|EPI ISL 515095|B.1.1|Ghana|2020-05-24	0.0003079165	Africa
Africa|hCoV-19/Egypt/CUNCI-HGC021/2020|EPI ISL 468061|B.1|Egypt|2020-05-02	Africa|hCoV-19/Ghana/35466 S19/2020|EPI ISL 515095|B.1.1|Ghana|2020-05-24	0.0003077617	Africa
Africa|hCoV-19/Egypt/CUNCI-HGC023/2020|EPI ISL 468057|B.1.5|Egypt|2020-05-02	Africa|hCoV-19/Ghana/35466 S19/2020|EPI ISL 515095|B.1.1|Ghana|2020-05-24	0.0002048985	Africa
Africa|hCoV-19/Egypt/CUNCI-HGC028/2020|EPI ISL 468062|B.1|Egypt|2020-05-02	Africa|hCoV-19/Ghana/35466 S19/2020|EPI ISL 515095|B.1.1|Ghana|2020-05-24	0.0003762715	Africa
Africa|hCoV-19/Egypt/CUNCI-HGC3I011/2020|EPI ISL 479697|B.1|Egypt|2020-06-02	Africa|hCoV-19/Ghana/35466 S19/2020|EPI ISL 515095|B.1.1|Ghana|2020-05-24	0.0003070939	Africa
Africa|hCoV-19/Egypt/CUNCI-HGC3I012/2020|EPI ISL 479693|B.1.255|Egypt|2020-06-02	Africa|hCoV-19/Ghana/35466 S19/2020|EPI ISL 515095|B.1.1|Ghana|2020-05-24	0.0004435910	Africa
Africa|hCoV-19/Egypt/CUNCI-HGC3I013/2020|EPI ISL 479694|B.1.201|Egypt|2020-06-02	Africa|hCoV-19/Ghana/35466 S19/2020|EPI ISL 515095|B.1.1|Ghana|2020-05-24	0.0003753346	Africa
Africa|hCoV-19/Egypt/CUNCI-HGC3I014/2020|EPI ISL 479696|B.1.5|Egypt|2020-06-02	Africa|hCoV-19/Ghana/35466 S19/2020|EPI ISL 515095|B.1.1|Ghana|2020-05-24	0.0001705956	Africa
Africa|hCoV-19/Egypt/CUNCI-HGC3I02/2020|EPI ISL 479686|B.1|Egypt|2020-06-02	Africa|hCoV-19/Ghana/35466 S19/2020|EPI ISL 515095|B.1.1|Ghana|2020-05-24	0.0002729818	Africa
Africa|hCoV-19/Egypt/CUNCI-HGC3I023/2020|EPI ISL 479695|B.1.5|Egypt|2020-06-02	Africa|hCoV-19/Ghana/35466 S19/2020|EPI ISL 515095|B.1.1|Ghana|2020-05-24	0.0002047447	Africa
Africa|hCoV-19/Egypt/CUNCI-HGC3I025/2020|EPI ISL 479691|B.1|Egypt|2020-06-02	Africa|hCoV-19/Ghana/35466 S19/2020|EPI ISL 515095|B.1.1|Ghana|2020-05-24	0.0003412563	Africa
Africa|hCoV-19/Egypt/CUNCI-HGC3I03/2020|EPI ISL 479687|B.1|Egypt|2020-06-02	Africa|hCoV-19/Ghana/35466 S19/2020|EPI ISL 515095|B.1.1|Ghana|2020-05-24	0.0003070658	Africa
Africa|hCoV-19/Egypt/CUNCI-HGC3I05/2020|EPI ISL 479690|B.1|Egypt|2020-06-02	Africa|hCoV-19/Ghana/35466 S19/2020|EPI ISL 515095|B.1.1|Ghana|2020-05-24	0.0003070720	Africa
Africa|hCoV-19/Egypt/CUNCI-HGC3I06/2020|EPI ISL 479688|B.1|Egypt|2020-06-02	Africa|hCoV-19/Ghana/35466 S19/2020|EPI ISL 515095|B.1.1|Ghana|2020-05-24	0.0003070762	Africa
Africa|hCoV-19/Egypt/CUNCI-HGC3I08/2020|EPI ISL 479698|B.1|Egypt|2020-06-02	Africa|hCoV-19/Ghana/35466 S19/2020|EPI ISL 515095|B.1.1|Ghana|2020-05-24	0.0003070762	Africa
Africa|hCoV-19/Egypt/CUNCI-HGC3I09/2020|EPI ISL 479692|B.1|Egypt|2020-06-02	Africa|hCoV-19/Ghana/35466 S19/2020|EPI ISL 515095|B.1.1|Ghana|2020-05-24	0.0002389088	Africa
Africa|hCoV-19/Egypt/CUNCI-HGC4I003/2020|EPI ISL 479699|B.1.1.247|Egypt|2020-06-02	Africa|hCoV-19/Ghana/35466 S19/2020|EPI ISL 515095|B.1.1|Ghana|2020-05-24	0.0003070855	Africa
Africa|hCoV-19/Egypt/CUNCI-HGC4I004/2020|EPI ISL 479700|B.1.1.296|Egypt|2020-06-02	Africa|hCoV-19/Ghana/35466 S19/2020|EPI ISL 515095|B.1.1|Ghana|2020-05-24	0.0002046902	Africa
Africa|hCoV-19/Egypt/CUNCI-HGC4I015/2020|EPI ISL 479728|B.1.1.123|Egypt|2020-06-02	Africa|hCoV-19/Ghana/35466 S19/2020|EPI ISL 515095|B.1.1|Ghana|2020-05-24	0.0002388557	Africa
Africa|hCoV-19/Egypt/CUNCI-HGC4I022/2020|EPI ISL 479705|B.1.1|Egypt|2020-06-02	Africa|hCoV-19/Ghana/35466 S19/2020|EPI ISL 515095|B.1.1|Ghana|2020-05-24	0.0003412132	Africa
Africa|hCoV-19/Egypt/CUNCI-HGC4I023/2020|EPI ISL 479729|B.1.1.247|Egypt|2020-06-02	Africa|hCoV-19/Ghana/35466 S19/2020|EPI ISL 515095|B.1.1|Ghana|2020-05-24	0.0001706182	Africa
Africa|hCoV-19/Egypt/CUNCI-HGC4I025/2020|EPI ISL 479706|B.1.255|Egypt|2020-06-02	Africa|hCoV-19/Ghana/35466 S19/2020|EPI ISL 515095|B.1.1|Ghana|2020-05-24	0.0003753384	Africa
Africa|hCoV-19/Egypt/CUNCI-HGC4I026/2020|EPI ISL 479702|B.1|Egypt|2020-06-02	Africa|hCoV-19/Ghana/35466 S19/2020|EPI ISL 515095|B.1.1|Ghana|2020-05-24	0.0004440196	Africa
Africa|hCoV-19/Egypt/CUNCI-HGC4I029/2020|EPI ISL 479701|B.1.1.1|Egypt|2020-06-02	Africa|hCoV-19/Ghana/35466 S19/2020|EPI ISL 515095|B.1.1|Ghana|2020-05-24	0.0003753384	Africa
Africa|hCoV-19/Egypt/CUNCI-HGC4I030/2020|EPI ISL 479703|B.1|Egypt|2020-06-02	Africa|hCoV-19/Ghana/35466 S19/2020|EPI ISL 515095|B.1.1|Ghana|2020-05-24	0.0003753270	Africa
Africa|hCoV-19/Egypt/CUNCI-HGC4I031/2020|EPI ISL 479707|B.1.1.1|Egypt|2020-06-02	Africa|hCoV-19/Ghana/35466 S19/2020|EPI ISL 515095|B.1.1|Ghana|2020-05-24	0.0004435893	Africa
Africa|hCoV-19/Egypt/CUNCI-HGC4I032/2020|EPI ISL 479709|B.1.1|Egypt|2020-06-02	Africa|hCoV-19/Ghana/35466 S19/2020|EPI ISL 515095|B.1.1|Ghana|2020-05-24	0.0002048719	Africa
Africa|hCoV-19/Egypt/CUNCI-HGC4I033/2020|EPI ISL 479704|B.1|Egypt|2020-06-02	Africa|hCoV-19/Ghana/35466 S19/2020|EPI ISL 515095|B.1.1|Ghana|2020-05-24	0.0002730004	Africa
Africa|hCoV-19/Egypt/CUNCI-HGC4I034/2020|EPI ISL 479708|B.1.255|Egypt|2020-06-02	Africa|hCoV-19/Ghana/35466 S19/2020|EPI ISL 515095|B.1.1|Ghana|2020-05-24	0.0002388134	Africa
Africa|hCoV-19/Egypt/CUNCI-HGC5I001/2020|EPI ISL 479710|B.1.1|Egypt|2020-06-02	Africa|hCoV-19/Ghana/35466 S19/2020|EPI ISL 515095|B.1.1|Ghana|2020-05-24	0.0000682464	Africa
Africa|hCoV-19/Egypt/CUNCI-HGC5I003/2020|EPI ISL 479711|B.1|Egypt|2020-06-02	Africa|hCoV-19/Ghana/35466 S19/2020|EPI ISL 515095|B.1.1|Ghana|2020-05-24	0.0002388403	Africa
Africa|hCoV-19/Egypt/CUNCI-HGC5I010/2020|EPI ISL 479730|B.1.1|Egypt|2020-06-02	Africa|hCoV-19/Ghana/35466 S19/2020|EPI ISL 515095|B.1.1|Ghana|2020-05-24	0.0001365030	Africa
Africa|hCoV-19/Egypt/CUNCI-HGC5I011/2020|EPI ISL 479712|B.1.1|Egypt|2020-06-02	Africa|hCoV-19/Ghana/35466 S19/2020|EPI ISL 515095|B.1.1|Ghana|2020-05-24	0.0000682394	Africa
Africa|hCoV-19/Egypt/CUNCI-HGC5I012/2020|EPI ISL 479713|B.1.1|Egypt|2020-06-02	Africa|hCoV-19/Ghana/35466 S19/2020|EPI ISL 515095|B.1.1|Ghana|2020-05-24	0.0001023333	Africa
Africa|hCoV-19/Egypt/CUNCI-HGC5I014/2020|EPI ISL 479714|B.1.255|Egypt|2020-06-02	Africa|hCoV-19/Ghana/35466 S19/2020|EPI ISL 515095|B.1.1|Ghana|2020-05-24	0.0003753512	Africa
Africa|hCoV-19/Egypt/CUNCI-HGC5I015/2020|EPI ISL 475722|B.1.255|Egypt|2020-05-02	Africa|hCoV-19/Ghana/35466 S19/2020|EPI ISL 515095|B.1.1|Ghana|2020-05-24	0.0004438270	Africa
Africa|hCoV-19/Egypt/CUNCI-HGC5I016/2020|EPI ISL 479731|B.1|Egypt|2020-06-02	Africa|hCoV-19/Ghana/35466 S19/2020|EPI ISL 515095|B.1.1|Ghana|2020-05-24	0.0002729790	Africa
Africa|hCoV-19/Egypt/CUNCI-HGC5I022/2020|EPI ISL 479715|B.1.1|Egypt|2020-06-02	Africa|hCoV-19/Ghana/35466 S19/2020|EPI ISL 515095|B.1.1|Ghana|2020-05-24	0.0001364518	Africa
Africa|hCoV-19/Egypt/CUNCI-HGC5I025/2020|EPI ISL 479716|A|Egypt|2020-06-02	Africa|hCoV-19/Ghana/35466 S19/2020|EPI ISL 515095|B.1.1|Ghana|2020-05-24	0.0002051247	Africa
Africa|hCoV-19/Egypt/CUNCI-HGC5I026/2020|EPI ISL 479735|B.1.5|Egypt|2020-06-02	Africa|hCoV-19/Ghana/35466 S19/2020|EPI ISL 515095|B.1.1|Ghana|2020-05-24	0.0003755214	Africa
Africa|hCoV-19/Egypt/CUNCI-HGC5I029/2020|EPI ISL 479734|B.1|Egypt|2020-06-02	Africa|hCoV-19/Ghana/35466 S19/2020|EPI ISL 515095|B.1.1|Ghana|2020-05-24	0.0002730191	Africa
Africa|hCoV-19/Egypt/CUNCI-HGC5I030/2020|EPI ISL 479721|B.1.5|Egypt|2020-06-02	Africa|hCoV-19/Ghana/35466 S19/2020|EPI ISL 515095|B.1.1|Ghana|2020-05-24	0.0001706189	Africa
Africa|hCoV-19/Egypt/CUNCI-HGC5I033/2020|EPI ISL 479717|B.1.5|Egypt|2020-06-02	Africa|hCoV-19/Ghana/35466 S19/2020|EPI ISL 515095|B.1.1|Ghana|2020-05-24	0.0001365076	Africa
Africa|hCoV-19/Egypt/CUNCI-HGC5I034/2020|EPI ISL 479720|B.1.5|Egypt|2020-06-02	Africa|hCoV-19/Ghana/35466 S19/2020|EPI ISL 515095|B.1.1|Ghana|2020-05-24	0.0002047021	Africa
Africa|hCoV-19/Egypt/CUNCI-HGC6I002/2020|EPI ISL 479719|B.1.1.1|Egypt|2020-06-02	Africa|hCoV-19/Ghana/35466 S19/2020|EPI ISL 515095|B.1.1|Ghana|2020-05-24	0.0003411865	Africa
Africa|hCoV-19/Egypt/CUNCI-HGC6I003/2020|EPI ISL 479718|B.1.5|Egypt|2020-06-02	Africa|hCoV-19/Ghana/35466 S19/2020|EPI ISL 515095|B.1.1|Ghana|2020-05-24	0.0002729752	Africa
Africa|hCoV-19/Egypt/CUNCI-HGC6I007/2020|EPI ISL 479722|B.1|Egypt|2020-06-02	Africa|hCoV-19/Ghana/35466 S19/2020|EPI ISL 515095|B.1.1|Ghana|2020-05-24	0.0002047657	Africa
Africa|hCoV-19/Egypt/CUNCI-HGC6I010/2020|EPI ISL 478672|B.1|Egypt|2020-06-02	Africa|hCoV-19/Ghana/35466 S19/2020|EPI ISL 515095|B.1.1|Ghana|2020-05-24	0.0003753090	Africa
Africa|hCoV-19/Egypt/CUNCI-HGC6I011/2020|EPI ISL 479727|A|Egypt|2020-06-02	Africa|hCoV-19/Ghana/35466 S19/2020|EPI ISL 515095|B.1.1|Ghana|2020-05-24	0.0006826154	Africa
Africa|hCoV-19/Egypt/CUNCI-HGC6I015/2020|EPI ISL 479725|B.1.1|Egypt|2020-06-02	Africa|hCoV-19/Ghana/35466 S19/2020|EPI ISL 515095|B.1.1|Ghana|2020-05-24	0.0002387947	Africa
Africa|hCoV-19/Egypt/CUNCI-HGC6I016/2020|EPI ISL 475723|B.1.247|Egypt|2020-06-02	Africa|hCoV-19/Ghana/35466 S19/2020|EPI ISL 515095|B.1.1|Ghana|2020-05-24	0.0004439847	Africa
Africa|hCoV-19/Egypt/CUNCI-HGC6I024/2020|EPI ISL 479732|B.1.1.247|Egypt|2020-06-02	Africa|hCoV-19/Ghana/35466 S19/2020|EPI ISL 515095|B.1.1|Ghana|2020-05-24	0.0002049258	Africa
Africa|hCoV-19/Egypt/CUNCI-HGC6I026/2020|EPI ISL 479724|B.1.1.1|Egypt|2020-06-02	Africa|hCoV-19/Ghana/35466 S19/2020|EPI ISL 515095|B.1.1|Ghana|2020-05-24	0.0003753127	Africa
Africa|hCoV-19/Egypt/CUNCI-HGC6I029/2020|EPI ISL 477161|B.1.255|Egypt|2020-06-02	Africa|hCoV-19/Ghana/35466 S19/2020|EPI ISL 515095|B.1.1|Ghana|2020-05-24	0.0003753256	Africa
Africa|hCoV-19/Egypt/CUNCI-HGC6I031/2020|EPI ISL 475724|B.1.1.1|Egypt|2020-06-02	Africa|hCoV-19/Ghana/35466 S19/2020|EPI ISL 515095|B.1.1|Ghana|2020-05-24	0.0003413996	Africa
Africa|hCoV-19/Egypt/CUNCI-HGC6I032/2020|EPI ISL 479733|B.1.1.1|Egypt|2020-06-02	Africa|hCoV-19/Ghana/35466 S19/2020|EPI ISL 515095|B.1.1|Ghana|2020-05-24	0.0003412330	Africa
Africa|hCoV-19/Egypt/CUNCI-HGC6I033/2020|EPI ISL 479723|B.1.1.1|Egypt|2020-06-02	Africa|hCoV-19/Ghana/35466 S19/2020|EPI ISL 515095|B.1.1|Ghana|2020-05-24	0.0003412179	Africa
Africa|hCoV-19/Egypt/CUNCI-HGC7I01/2020|EPI ISL 529141|B.1|Egypt|2020-07-19	Africa|hCoV-19/Ghana/35466 S19/2020|EPI ISL 515095|B.1.1|Ghana|2020-05-24	0.0004095145	Africa
Africa|hCoV-19/Egypt/CUNCI-HGC7I02/2020|EPI ISL 529142|A|Egypt|2020-07-19	Africa|hCoV-19/Ghana/35466 S19/2020|EPI ISL 515095|B.1.1|Ghana|2020-05-24	0.0006485377	Africa
Africa|hCoV-19/Egypt/CUNCI-HGC7I07/2020|EPI ISL 529145|B.1|Egypt|2020-07-19	Africa|hCoV-19/Ghana/35466 S19/2020|EPI ISL 515095|B.1.1|Ghana|2020-05-24	0.0003753896	Africa
Africa|hCoV-19/Egypt/EGY-020/2020|EPI ISL 526975|B.1|Egypt|2020-08-14	Africa|hCoV-19/Ghana/35466 S19/2020|EPI ISL 515095|B.1.1|Ghana|2020-05-24	0.0003753346	Africa
Africa|hCoV-19/Egypt/EGY-041/2020|EPI ISL 526997|B.1|Egypt|2020-08-22	Africa|hCoV-19/Ghana/35466 S19/2020|EPI ISL 515095|B.1.1|Ghana|2020-05-24	0.0003753346	Africa
Africa|hCoV-19/Egypt/EGY-S031/2020|EPI ISL 526986|B.1|Egypt|2020-08-17	Africa|hCoV-19/Ghana/35466 S19/2020|EPI ISL 515095|B.1.1|Ghana|2020-05-24	0.0003753346	Africa
Africa|hCoV-19/Egypt/HCoV2-Egy-002/2020|EPI ISL 510532|B.1|Egypt|2020-06-02	Africa|hCoV-19/Ghana/35466 S19/2020|EPI ISL 515095|B.1.1|Ghana|2020-05-24	0.0003753346	Africa
Africa|hCoV-19/Egypt/MASRI-005/2020|EPI ISL 482759|B.1|Egypt|2020-04-30	Africa|hCoV-19/Ghana/35466 S19/2020|EPI ISL 515095|B.1.1|Ghana|2020-05-24	0.0002388086	Africa
Africa|hCoV-19/Egypt/MASRI-007/2020|EPI ISL 482760|B.1|Egypt|2020-04-28	Africa|hCoV-19/Ghana/35466 S19/2020|EPI ISL 515095|B.1.1|Ghana|2020-05-24	0.0003072575	Africa
Africa|hCoV-19/Egypt/MASRI-008/2020|EPI ISL 482761|B.1|Egypt|2020-04-30	Africa|hCoV-19/Ghana/35466 S19/2020|EPI ISL 515095|B.1.1|Ghana|2020-05-24	0.0002402615	Africa
Africa|hCoV-19/Egypt/MASRI-009/2020|EPI ISL 483035|A|Egypt|2020-04-30	Africa|hCoV-19/Ghana/35466 S19/2020|EPI ISL 515095|B.1.1|Ghana|2020-05-24	0.0005118654	Africa
Africa|hCoV-19/Egypt/MASRI-011/2020|EPI ISL 482762|B.1|Egypt|2020-05-05	Africa|hCoV-19/Ghana/35466 S19/2020|EPI ISL 515095|B.1.1|Ghana|2020-05-24	0.0003071213	Africa
Africa|hCoV-19/Egypt/MASRI-012/2020|EPI ISL 482763|B.1|Egypt|2020-05-05	Africa|hCoV-19/Ghana/35466 S19/2020|EPI ISL 515095|B.1.1|Ghana|2020-05-24	0.0002046889	Africa
Africa|hCoV-19/Egypt/MASRI-014/2020|EPI ISL 482765|B.1|Egypt|2020-04-30	Africa|hCoV-19/Ghana/35466 S19/2020|EPI ISL 515095|B.1.1|Ghana|2020-05-24	0.0004436756	Africa
Africa|hCoV-19/Egypt/MASRI-015/2020|EPI ISL 482766|B.1.36|Egypt|2020-05-11	Africa|hCoV-19/Ghana/35466 S19/2020|EPI ISL 515095|B.1.1|Ghana|2020-05-24	0.0004777490	Africa
Africa|hCoV-19/Egypt/MASRI-016/2020|EPI ISL 482767|B.1|Egypt|2020-05-11	Africa|hCoV-19/Ghana/35466 S19/2020|EPI ISL 515095|B.1.1|Ghana|2020-05-24	0.0004439785	Africa
Africa|hCoV-19/Egypt/MASRI-018/2020|EPI ISL 483036|A|Egypt|2020-05-10	Africa|hCoV-19/Ghana/35466 S19/2020|EPI ISL 515095|B.1.1|Ghana|2020-05-24	0.0006531064	Africa
Africa|hCoV-19/Egypt/MASRI-020/2020|EPI ISL 483037|B.1|Egypt|2020-05-13	Africa|hCoV-19/Ghana/35466 S19/2020|EPI ISL 515095|B.1.1|Ghana|2020-05-24	0.0005172384	Africa
Africa|hCoV-19/Egypt/MASRI-022/2020|EPI ISL 482768|B.1.255|Egypt|2020-05-13	Africa|hCoV-19/Ghana/35466 S19/2020|EPI ISL 515095|B.1.1|Ghana|2020-05-24	0.0004443151	Africa
Africa|hCoV-19/Egypt/MASRI-023/2020|EPI ISL 482769|B.1|Egypt|2020-05-11	Africa|hCoV-19/Ghana/35466 S19/2020|EPI ISL 515095|B.1.1|Ghana|2020-05-24	0.0002390849	Africa
Africa|hCoV-19/Egypt/MASRI-024/2020|EPI ISL 482770|B.1|Egypt|2020-05-11	Africa|hCoV-19/Ghana/35466 S19/2020|EPI ISL 515095|B.1.1|Ghana|2020-05-24	0.0003070689	Africa
Africa|hCoV-19/Egypt/MASRI-025/2020|EPI ISL 482771|B.1|Egypt|2020-05-10	Africa|hCoV-19/Ghana/35466 S19/2020|EPI ISL 515095|B.1.1|Ghana|2020-05-24	0.0004438012	Africa
Africa|hCoV-19/Egypt/MASRI-026/2020|EPI ISL 482772|B.1|Egypt|2020-05-10	Africa|hCoV-19/Ghana/35466 S19/2020|EPI ISL 515095|B.1.1|Ghana|2020-05-24	0.0003412598	Africa
Africa|hCoV-19/Egypt/MASRI-027/2020|EPI ISL 482773|B.1.1.123|Egypt|2020-05-08	Africa|hCoV-19/Ghana/35466 S19/2020|EPI ISL 515095|B.1.1|Ghana|2020-05-24	0.0001709256	Africa
Africa|hCoV-19/Egypt/MASRI-028/2020|EPI ISL 483038|B.1|Egypt|2020-05-13	Africa|hCoV-19/Ghana/35466 S19/2020|EPI ISL 515095|B.1.1|Ghana|2020-05-24	0.0003753308	Africa
Africa|hCoV-19/Egypt/MASRI-029/2020|EPI ISL 482774|B.1|Egypt|2020-05-13	Africa|hCoV-19/Ghana/35466 S19/2020|EPI ISL 515095|B.1.1|Ghana|2020-05-24	0.0003070794	Africa
Africa|hCoV-19/Egypt/MASRI-10/2020|EPI ISL 475752|B.1.255|Egypt|2020-05	Africa|hCoV-19/Ghana/35466 S19/2020|EPI ISL 515095|B.1.1|Ghana|2020-05-24	0.0004095844	Africa
Africa|hCoV-19/Egypt/MASRI-11/2020|EPI ISL 475753|B.1.36|Egypt|2020-05	Africa|hCoV-19/Ghana/35466 S19/2020|EPI ISL 515095|B.1.1|Ghana|2020-05-24	0.0005118792	Africa
Africa|hCoV-19/Egypt/MASRI-14/2020|EPI ISL 475749|B.1|Egypt|2020-05	Africa|hCoV-19/Ghana/35466 S19/2020|EPI ISL 515095|B.1.1|Ghana|2020-05-24	0.0002729539	Africa
Africa|hCoV-19/Egypt/MASRI-15/2020|EPI ISL 475750|B.1.1|Egypt|2020-05	Africa|hCoV-19/Ghana/35466 S19/2020|EPI ISL 515095|B.1.1|Ghana|2020-05-24	0.0004121089	Africa
Africa|hCoV-19/Egypt/MASRI-2/2020|EPI ISL 475745|B.1|Egypt|2020-05	Africa|hCoV-19/Ghana/35466 S19/2020|EPI ISL 515095|B.1.1|Ghana|2020-05-24	0.0003070584	Africa
Africa|hCoV-19/Egypt/MASRI-3/2020|EPI ISL 475746|A|Egypt|2020-05	Africa|hCoV-19/Ghana/35466 S19/2020|EPI ISL 515095|B.1.1|Ghana|2020-05-24	0.0005460365	Africa
Africa|hCoV-19/Egypt/MASRI-6/2020|EPI ISL 475747|B.1.255|Egypt|2020-05	Africa|hCoV-19/Ghana/35466 S19/2020|EPI ISL 515095|B.1.1|Ghana|2020-05-24	0.0003070584	Africa
Africa|hCoV-19/Egypt/MASRI-9/2020|EPI ISL 475751|B.1.1.1|Egypt|2020-05	Africa|hCoV-19/Ghana/35466 S19/2020|EPI ISL 515095|B.1.1|Ghana|2020-05-24	0.0004778469	Africa
Africa|hCoV-19/Egypt/NRC-01/2020|EPI ISL 430820|B.1|Egypt|2020-03-18	Africa|hCoV-19/Ghana/35466 S19/2020|EPI ISL 515095|B.1.1|Ghana|2020-05-24	0.0002740608	Africa
Africa|hCoV-19/Egypt/NRC-03/2020|EPI ISL 430819|B.1.246|Egypt|2020-03-18	Africa|hCoV-19/Ghana/35466 S19/2020|EPI ISL 515095|B.1.1|Ghana|2020-05-24	0.0003081126	Africa
Africa|hCoV-19/Gabon/ITM-K011/2020|EPI ISL 539573|A|Gabon|2020-03-22	Africa|hCoV-19/Ghana/35466 S19/2020|EPI ISL 515095|B.1.1|Ghana|2020-05-24	0.0004777200	Africa
Africa|hCoV-19/Gabon/ITM-K023/2020|EPI ISL 539574|B.1.178|Gabon|2020-03-27	Africa|hCoV-19/Ghana/35466 S19/2020|EPI ISL 515095|B.1.1|Ghana|2020-05-24	0.0002729297	Africa
Africa|hCoV-19/Gabon/ITM-K027/2020|EPI ISL 539575|A|Gabon|2020-03-27	Africa|hCoV-19/Ghana/35466 S19/2020|EPI ISL 515095|B.1.1|Ghana|2020-05-24	0.0005118638	Africa
Africa|hCoV-19/Gabon/ITM-K028/2020|EPI ISL 539576|B.1.292|Gabon|2020-03-27	Africa|hCoV-19/Ghana/35466 S19/2020|EPI ISL 515095|B.1.1|Ghana|2020-05-24	0.0002729352	Africa
Africa|hCoV-19/Gambia/0214/2020|EPI ISL 471158|B.1|Gambia|2020-03-29	Africa|hCoV-19/Ghana/35466 S19/2020|EPI ISL 515095|B.1.1|Ghana|2020-05-24	0.0002050279	Africa
Africa|hCoV-19/Gambia/0268/2020|EPI ISL 471159|B.1.1|Gambia|2020-03-21	Africa|hCoV-19/Ghana/35466 S19/2020|EPI ISL 515095|B.1.1|Ghana|2020-05-24	0.0001033316	Africa
Africa|hCoV-19/Gambia/0278/2020|EPI ISL 471160|B.1.1|Gambia|2020-03-20	Africa|hCoV-19/Ghana/35466 S19/2020|EPI ISL 515095|B.1.1|Ghana|2020-05-24	0.0001034849	Africa
Africa|hCoV-19/Gambia/0528/2020|EPI ISL 471161|B.1.1.293|Gambia|2020-04-30	Africa|hCoV-19/Ghana/35466 S19/2020|EPI ISL 515095|B.1.1|Ghana|2020-05-24	0.0001378401	Africa
Africa|hCoV-19/Gambia/0531/2020|EPI ISL 471162|B.1.1.293|Gambia|2020-04-30	Africa|hCoV-19/Ghana/35466 S19/2020|EPI ISL 515095|B.1.1|Ghana|2020-05-24	0.0001378496	Africa
Africa|hCoV-19/Gambia/0536/2020|EPI ISL 471163|B.1.1.293|Gambia|2020-04-30	Africa|hCoV-19/Ghana/35466 S19/2020|EPI ISL 515095|B.1.1|Ghana|2020-05-24	0.0001364439	Africa
Africa|hCoV-19/Gambia/0547/2020|EPI ISL 471164|B.1.1.293|Gambia|2020-04-30	Africa|hCoV-19/Ghana/35466 S19/2020|EPI ISL 515095|B.1.1|Ghana|2020-05-24	0.0001366629	Africa
Africa|hCoV-19/Gambia/0548/2020|EPI ISL 471165|B.1.5|Gambia|2020-04-30	Africa|hCoV-19/Ghana/35466 S19/2020|EPI ISL 515095|B.1.1|Ghana|2020-05-24	0.0001059663	Africa
Africa|hCoV-19/Gambia/1090/2020|EPI ISL 471166|B.1.1|Gambia|2020-05-04	Africa|hCoV-19/Ghana/35466 S19/2020|EPI ISL 515095|B.1.1|Ghana|2020-05-24	0.0001719658	Africa
Africa|hCoV-19/Gambia/1094/2020|EPI ISL 471167|B.1.1.293|Gambia|2020-05-04	Africa|hCoV-19/Ghana/35466 S19/2020|EPI ISL 515095|B.1.1|Ghana|2020-05-24	0.0001364439	Africa
Africa|hCoV-19/Gambia/1251/2020|EPI ISL 471168|B.1.1.293|Gambia|2020-05-07	Africa|hCoV-19/Ghana/35466 S19/2020|EPI ISL 515095|B.1.1|Ghana|2020-05-24	0.0001378401	Africa
Africa|hCoV-19/Gambia/1264/2020|EPI ISL 471169|B.1.1|Gambia|2020-05-07	Africa|hCoV-19/Ghana/35466 S19/2020|EPI ISL 515095|B.1.1|Ghana|2020-05-24	0.0001031930	Africa
Africa|hCoV-19/Gambia/1271/2020|EPI ISL 471170|B.1.1|Gambia|2020-05-07	Africa|hCoV-19/Ghana/35466 S19/2020|EPI ISL 515095|B.1.1|Ghana|2020-05-24	0.0001033245	Africa
Africa|hCoV-19/Gambia/1277/2020|EPI ISL 471171|B.1.1.293|Gambia|2020-05-07	Africa|hCoV-19/Ghana/35466 S19/2020|EPI ISL 515095|B.1.1|Ghana|2020-05-24	0.0001364439	Africa
Africa|hCoV-19/Gambia/3668/2020|EPI ISL 560992|B.1.5.12|Gambia|2020-07-30	Africa|hCoV-19/Ghana/35466 S19/2020|EPI ISL 515095|B.1.1|Ghana|2020-05-24	0.0004440924	Africa
Africa|hCoV-19/Gambia/3670/2020|EPI ISL 560993|B.1.5.12|Gambia|2020-07-30	Africa|hCoV-19/Ghana/35466 S19/2020|EPI ISL 515095|B.1.1|Ghana|2020-05-24	0.0004477629	Africa
Africa|hCoV-19/Gambia/3671/2020|EPI ISL 560994|B.1.1.293|Gambia|2020-07-30	Africa|hCoV-19/Ghana/35466 S19/2020|EPI ISL 515095|B.1.1|Ghana|2020-05-24	0.0002049188	Africa
Africa|hCoV-19/Gambia/3673/2020|EPI ISL 560995|B.1.5|Gambia|2020-07-30	Africa|hCoV-19/Ghana/35466 S19/2020|EPI ISL 515095|B.1.1|Ghana|2020-05-24	0.0002049579	Africa
Africa|hCoV-19/Gambia/3676/2020|EPI ISL 560996|B.1.5|Gambia|2020-07-30	Africa|hCoV-19/Ghana/35466 S19/2020|EPI ISL 515095|B.1.1|Ghana|2020-05-24	0.0002068143	Africa
Africa|hCoV-19/Gambia/3678/2020|EPI ISL 560997|B.1.292|Gambia|2020-07-30	Africa|hCoV-19/Ghana/35466 S19/2020|EPI ISL 515095|B.1.1|Ghana|2020-05-24	0.0003070689	Africa
Africa|hCoV-19/Gambia/3679/2020|EPI ISL 560998|B.1.5.12|Gambia|2020-07-30	Africa|hCoV-19/Ghana/35466 S19/2020|EPI ISL 515095|B.1.1|Ghana|2020-05-24	0.0003788931	Africa
Africa|hCoV-19/Gambia/3680/2020|EPI ISL 560999|B.1.5|Gambia|2020-07-30	Africa|hCoV-19/Ghana/35466 S19/2020|EPI ISL 515095|B.1.1|Ghana|2020-05-24	0.0002087567	Africa
Africa|hCoV-19/Gambia/3683/2020|EPI ISL 561000|B.1.292|Gambia|2020-07-30	Africa|hCoV-19/Ghana/35466 S19/2020|EPI ISL 515095|B.1.1|Ghana|2020-05-24	0.0003411945	Africa
Africa|hCoV-19/Gambia/3703/2020|EPI ISL 561001|B.1.5.12|Gambia|2020-07-30	Africa|hCoV-19/Ghana/35466 S19/2020|EPI ISL 515095|B.1.1|Ghana|2020-05-24	0.0003753308	Africa
Africa|hCoV-19/Gambia/3717/2020|EPI ISL 561002|B.1.5|Gambia|2020-07-30	Africa|hCoV-19/Ghana/35466 S19/2020|EPI ISL 515095|B.1.1|Ghana|2020-05-24	0.0002410947	Africa
Africa|hCoV-19/Gambia/3724/2020|EPI ISL 561003|B.1.5.12|Gambia|2020-07-30	Africa|hCoV-19/Ghana/35466 S19/2020|EPI ISL 515095|B.1.1|Ghana|2020-05-24	0.0003753308	Africa
Africa|hCoV-19/Gambia/3725/2020|EPI ISL 561004|B.1.1.293|Gambia|2020-07-30	Africa|hCoV-19/Ghana/35466 S19/2020|EPI ISL 515095|B.1.1|Ghana|2020-05-24	0.0002729287	Africa
Africa|hCoV-19/Gambia/3728/2020|EPI ISL 561005|B.1.5|Gambia|2020-07-30	Africa|hCoV-19/Ghana/35466 S19/2020|EPI ISL 515095|B.1.1|Ghana|2020-05-24	0.0001759248	Africa
Africa|hCoV-19/Gambia/3729/2020|EPI ISL 561006|B.1.5.12|Gambia|2020-07-30	Africa|hCoV-19/Ghana/35466 S19/2020|EPI ISL 515095|B.1.1|Ghana|2020-05-24	0.0003070659	Africa
Africa|hCoV-19/Gambia/3732/2020|EPI ISL 561007|B.1.5|Gambia|2020-07-30	Africa|hCoV-19/Ghana/35466 S19/2020|EPI ISL 515095|B.1.1|Ghana|2020-05-24	0.0002412692	Africa
Africa|hCoV-19/Gambia/3735/2020|EPI ISL 561008|B.1.5|Gambia|2020-07-30	Africa|hCoV-19/Ghana/35466 S19/2020|EPI ISL 515095|B.1.1|Ghana|2020-05-24	0.0001723298	Africa
Africa|hCoV-19/Gambia/3737/2020|EPI ISL 561009|B.1.1.293|Gambia|2020-07-30	Africa|hCoV-19/Ghana/35466 S19/2020|EPI ISL 515095|B.1.1|Ghana|2020-05-24	0.0002730684	Africa
Africa|hCoV-19/Gambia/3741/2020|EPI ISL 561010|B.1.5.12|Gambia|2020-07-30	Africa|hCoV-19/Ghana/35466 S19/2020|EPI ISL 515095|B.1.1|Ghana|2020-05-24	0.0003099597	Africa
Africa|hCoV-19/Gambia/3743/2020|EPI ISL 561011|B.1.5.12|Gambia|2020-07-30	Africa|hCoV-19/Ghana/35466 S19/2020|EPI ISL 515095|B.1.1|Ghana|2020-05-24	0.0004436076	Africa
Africa|hCoV-19/Gambia/3749/2020|EPI ISL 561012|B.1.5.12|Gambia|2020-07-30	Africa|hCoV-19/Ghana/35466 S19/2020|EPI ISL 515095|B.1.1|Ghana|2020-05-24	0.0003753180	Africa
Africa|hCoV-19/Gambia/3761/2020|EPI ISL 561013|B.1.5.12|Gambia|2020-07-30	Africa|hCoV-19/Ghana/35466 S19/2020|EPI ISL 515095|B.1.1|Ghana|2020-05-24	0.0003753180	Africa
Africa|hCoV-19/Gambia/3772/2020|EPI ISL 561025|B.1.5|Gambia|2020-07-30	Africa|hCoV-19/Ghana/35466 S19/2020|EPI ISL 515095|B.1.1|Ghana|2020-05-24	0.0002109880	Africa
Africa|hCoV-19/Gambia/GC19-015/2020|EPI ISL 428855|B.1.1.8|Gambia|2020-03-17	Africa|hCoV-19/Ghana/35466 S19/2020|EPI ISL 515095|B.1.1|Ghana|2020-05-24	0.0001364379	Africa
Africa|hCoV-19/Gambia/GC19-026/2020|EPI ISL 428856|B.6|Gambia|2020-03-21	Africa|hCoV-19/Ghana/35466 S19/2020|EPI ISL 515095|B.1.1|Ghana|2020-05-24	0.0004777280	Africa
Africa|hCoV-19/Gambia/GC19-029/2020|EPI ISL 428857|B.1|Gambia|2020-04-20	Africa|hCoV-19/Ghana/35466 S19/2020|EPI ISL 515095|B.1.1|Ghana|2020-05-24	0.0002729473	Africa
Africa|hCoV-19/Gambia/GC19-0479/2020|EPI ISL 561015|B.1.1.293|Gambia|2020-04-29	Africa|hCoV-19/Ghana/35466 S19/2020|EPI ISL 515095|B.1.1|Ghana|2020-05-24	0.0001427177	Africa
Africa|hCoV-19/Gambia/GC19-0544/2020|EPI ISL 561016|B.1.5|Gambia|2020-05-01	Africa|hCoV-19/Ghana/35466 S19/2020|EPI ISL 515095|B.1.1|Ghana|2020-05-24	0.0001049057	Africa
Africa|hCoV-19/Gambia/GC19-1385/2020|EPI ISL 561018|B.1.5|Gambia|2020-05-12	Africa|hCoV-19/Ghana/35466 S19/2020|EPI ISL 515095|B.1.1|Ghana|2020-05-24	0.0001070310	Africa
Africa|hCoV-19/Gambia/GC19-1503/2020|EPI ISL 561021|B.1.1|Gambia|2020-05-14	Africa|hCoV-19/Ghana/35466 S19/2020|EPI ISL 515095|B.1.1|Ghana|2020-05-24	0.0002046737	Africa
Africa|hCoV-19/Gambia/GC19-1527/2020|EPI ISL 561022|B.1.1.293|Gambia|2020-05-16	Africa|hCoV-19/Ghana/35466 S19/2020|EPI ISL 515095|B.1.1|Ghana|2020-05-24	0.0001364578	Africa
Africa|hCoV-19/Gambia/GC19-1533/2020|EPI ISL 561023|B.1.1.264|Gambia|2020-05-16	Africa|hCoV-19/Ghana/35466 S19/2020|EPI ISL 515095|B.1.1|Ghana|2020-05-24	0.0001392797	Africa
Africa|hCoV-19/Gambia/GC19-1572/2020|EPI ISL 561014|B.1.1|Gambia|2020-05-20	Africa|hCoV-19/Ghana/35466 S19/2020|EPI ISL 515095|B.1.1|Ghana|2020-05-24	0.0001055341	Africa
Africa|hCoV-19/Gambia/GC19-1575/2020|EPI ISL 561026|B.1.1|Gambia|2020-05-20	Africa|hCoV-19/Ghana/35466 S19/2020|EPI ISL 515095|B.1.1|Ghana|2020-05-24	0.0002100833	Africa
Africa|hCoV-19/Gambia/GC19-1606/2020|EPI ISL 561027|B.1.1|Gambia|2020-05-20	Africa|hCoV-19/Ghana/35466 S19/2020|EPI ISL 515095|B.1.1|Ghana|2020-05-24	0.0001392840	Africa
Africa|hCoV-19/Gambia/GC19-1706/2020|EPI ISL 561028|B.1.5|Gambia|2020-05-22	Africa|hCoV-19/Ghana/35466 S19/2020|EPI ISL 515095|B.1.1|Ghana|2020-05-24	0.0001059237	Africa
Africa|hCoV-19/Gambia/GC19-1814/2020|EPI ISL 561032|B.1.5|Gambia|2020-05-28	Africa|hCoV-19/Ghana/35466 S19/2020|EPI ISL 515095|B.1.1|Ghana|2020-05-24	0.0001060136	Africa
Africa|hCoV-19/Gambia/GC19-1818/2020|EPI ISL 561034|B.1.1|Gambia|2020-05-28	Africa|hCoV-19/Ghana/35466 S19/2020|EPI ISL 515095|B.1.1|Ghana|2020-05-24	0.0002046874	Africa
Africa|hCoV-19/Gambia/GC19-1983/2020|EPI ISL 561038|B.1.1|Gambia|2020-06-07	Africa|hCoV-19/Ghana/35466 S19/2020|EPI ISL 515095|B.1.1|Ghana|2020-05-24	0.0002046811	Africa
Africa|hCoV-19/Gambia/GC19-2197/2020|EPI ISL 561040|B.1.292|Gambia|2020-06-26	Africa|hCoV-19/Ghana/35466 S19/2020|EPI ISL 515095|B.1.1|Ghana|2020-05-24	0.0003095930	Africa
Africa|hCoV-19/Gambia/GC19-2427/2020|EPI ISL 561105|B.1.1.293|Gambia|2020-07-21	Africa|hCoV-19/Ghana/35466 S19/2020|EPI ISL 515095|B.1.1|Ghana|2020-05-24	0.0002388484	Africa
Africa|hCoV-19/Gambia/GC19-2443/2020|EPI ISL 561106|B.1.5|Gambia|2020-07-21	Africa|hCoV-19/Ghana/35466 S19/2020|EPI ISL 515095|B.1.1|Ghana|2020-05-24	0.0001767704	Africa
Africa|hCoV-19/Gambia/GC19-2450/2020|EPI ISL 561107|B.1.5.12|Gambia|2020-07-21	Africa|hCoV-19/Ghana/35466 S19/2020|EPI ISL 515095|B.1.1|Ghana|2020-05-24	0.0003753359	Africa
Africa|hCoV-19/Gambia/GC19-2459/2020|EPI ISL 561108|B.1.1.293|Gambia|2020-07-21	Africa|hCoV-19/Ghana/35466 S19/2020|EPI ISL 515095|B.1.1|Ghana|2020-05-24	0.0002063896	Africa
Africa|hCoV-19/Gambia/GC19-2469/2020|EPI ISL 561109|B.1.5|Gambia|2020-07-21	Africa|hCoV-19/Ghana/35466 S19/2020|EPI ISL 515095|B.1.1|Ghana|2020-05-24	0.0001723476	Africa
Africa|hCoV-19/Gambia/GC19-2473/2020|EPI ISL 561110|B.1.5.12|Gambia|2020-07-21	Africa|hCoV-19/Ghana/35466 S19/2020|EPI ISL 515095|B.1.1|Ghana|2020-05-24	0.0004094840	Africa
Africa|hCoV-19/Gambia/GC19-2498/2020|EPI ISL 561111|B.1.292|Gambia|2020-07-21	Africa|hCoV-19/Ghana/35466 S19/2020|EPI ISL 515095|B.1.1|Ghana|2020-05-24	0.0003411830	Africa
Africa|hCoV-19/Gambia/GC19-2525/2020|EPI ISL 561113|B.1.1.293|Gambia|2020-07-21	Africa|hCoV-19/Ghana/35466 S19/2020|EPI ISL 515095|B.1.1|Ghana|2020-05-24	0.0002046791	Africa
Africa|hCoV-19/Gambia/GC19-2526/2020|EPI ISL 561114|B.1.5.12|Gambia|2020-07-21	Africa|hCoV-19/Ghana/35466 S19/2020|EPI ISL 515095|B.1.1|Ghana|2020-05-24	0.0004094923	Africa
Africa|hCoV-19/Gambia/GC19-2629/2020|EPI ISL 561123|B.1.5.12|Gambia|2020-07-21	Africa|hCoV-19/Ghana/35466 S19/2020|EPI ISL 515095|B.1.1|Ghana|2020-05-24	0.0003784345	Africa
Africa|hCoV-19/Gambia/GC19-2632/2020|EPI ISL 561124|B.1.5.12|Gambia|2020-07-21	Africa|hCoV-19/Ghana/35466 S19/2020|EPI ISL 515095|B.1.1|Ghana|2020-05-24	0.0003757462	Africa
Africa|hCoV-19/Gambia/GC19-2638/2020|EPI ISL 561126|B.1.5.12|Gambia|2020-07-21	Africa|hCoV-19/Ghana/35466 S19/2020|EPI ISL 515095|B.1.1|Ghana|2020-05-24	0.0003500476	Africa
Africa|hCoV-19/Gambia/GC19-2652/2020|EPI ISL 561128|B.1.5.12|Gambia|2020-07-21	Africa|hCoV-19/Ghana/35466 S19/2020|EPI ISL 515095|B.1.1|Ghana|2020-05-24	0.0002730785	Africa
Africa|hCoV-19/Gambia/GC19-2654/2020|EPI ISL 561130|B.1.292|Gambia|2020-07-21	Africa|hCoV-19/Ghana/35466 S19/2020|EPI ISL 515095|B.1.1|Ghana|2020-05-24	0.0003753474	Africa
Africa|hCoV-19/Gambia/GC19-2663/2020|EPI ISL 561133|B.1.1.293|Gambia|2020-07-21	Africa|hCoV-19/Ghana/35466 S19/2020|EPI ISL 515095|B.1.1|Ghana|2020-05-24	0.0002387971	Africa
Africa|hCoV-19/Gambia/GC19-2707/2020|EPI ISL 561134|B.1.1.293|Gambia|2020-07-21	Africa|hCoV-19/Ghana/35466 S19/2020|EPI ISL 515095|B.1.1|Ghana|2020-05-24	0.0002732428	Africa
Africa|hCoV-19/Gambia/GC19-2711/2020|EPI ISL 561135|B.1.5.12|Gambia|2020-07-21	Africa|hCoV-19/Ghana/35466 S19/2020|EPI ISL 515095|B.1.1|Ghana|2020-05-24	0.0003411761	Africa
Africa|hCoV-19/Gambia/GC19-2730/2020|EPI ISL 561136|B.1.5.12|Gambia|2020-07-21	Africa|hCoV-19/Ghana/35466 S19/2020|EPI ISL 515095|B.1.1|Ghana|2020-05-24	0.0004782923	Africa
Africa|hCoV-19/Gambia/GC19-2731/2020|EPI ISL 561137|B.1.1.293|Gambia|2020-07-21	Africa|hCoV-19/Ghana/35466 S19/2020|EPI ISL 515095|B.1.1|Ghana|2020-05-24	0.0002046930	Africa
Africa|hCoV-19/Gambia/GC19-2828/2020|EPI ISL 561150|B.1.361|Gambia|2020-07-24	Africa|hCoV-19/Ghana/35466 S19/2020|EPI ISL 515095|B.1.1|Ghana|2020-05-24	0.0003412214	Africa
Africa|hCoV-19/Gambia/GC19-2842/2020|EPI ISL 561151|B.1.1|Gambia|2020-07-24	Africa|hCoV-19/Ghana/35466 S19/2020|EPI ISL 515095|B.1.1|Ghana|2020-05-24	0.0002729380	Africa
Africa|hCoV-19/Gambia/GC19-2898/2020|EPI ISL 561153|B.1.5.12|Gambia|2020-07-24	Africa|hCoV-19/Ghana/35466 S19/2020|EPI ISL 515095|B.1.1|Ghana|2020-05-24	0.0003411993	Africa
Africa|hCoV-19/Gambia/GC19-2904/2020|EPI ISL 561154|B.1.1|Gambia|2020-07-24	Africa|hCoV-19/Ghana/35466 S19/2020|EPI ISL 515095|B.1.1|Ghana|2020-05-24	0.0002729287	Africa
Africa|hCoV-19/Gambia/GC19-2947/2020|EPI ISL 561155|B.1.5.12|Gambia|2020-07-24	Africa|hCoV-19/Ghana/35466 S19/2020|EPI ISL 515095|B.1.1|Ghana|2020-05-24	0.0003753180	Africa
Africa|hCoV-19/Gambia/GC19-2973/2020|EPI ISL 561156|B.1.1.293|Gambia|2020-07-24	Africa|hCoV-19/Ghana/35466 S19/2020|EPI ISL 515095|B.1.1|Ghana|2020-05-24	0.0001705583	Africa
Africa|hCoV-19/Gambia/GC19-2977/2020|EPI ISL 561157|B.1.1.293|Gambia|2020-07-24	Africa|hCoV-19/Ghana/35466 S19/2020|EPI ISL 515095|B.1.1|Ghana|2020-05-24	0.0001705641	Africa
Africa|hCoV-19/Gambia/GC19-2985/2020|EPI ISL 561158|B.1.5.12|Gambia|2020-07-24	Africa|hCoV-19/Ghana/35466 S19/2020|EPI ISL 515095|B.1.1|Ghana|2020-05-24	0.0002729297	Africa
Africa|hCoV-19/Gambia/GC19-2991/2020|EPI ISL 561159|B.1.1|Gambia|2020-07-24	Africa|hCoV-19/Ghana/35466 S19/2020|EPI ISL 515095|B.1.1|Ghana|2020-05-24	0.0002388403	Africa
Africa|hCoV-19/Gambia/GC19-3064/2020|EPI ISL 561160|B.1.1|Gambia|2020-07-25	Africa|hCoV-19/Ghana/35466 S19/2020|EPI ISL 515095|B.1.1|Ghana|2020-05-24	0.0002729473	Africa
Africa|hCoV-19/Gambia/GC19-3065/2020|EPI ISL 561161|B.1.5.12|Gambia|2020-07-25	Africa|hCoV-19/Ghana/35466 S19/2020|EPI ISL 515095|B.1.1|Ghana|2020-05-24	0.0004138751	Africa
Africa|hCoV-19/Gambia/GC19-3081/2020|EPI ISL 561162|B.1.1|Gambia|2020-07-25	Africa|hCoV-19/Ghana/35466 S19/2020|EPI ISL 515095|B.1.1|Ghana|2020-05-24	0.0002729378	Africa
Africa|hCoV-19/Gambia/GC19-3085/2020|EPI ISL 561163|B.1.1.293|Gambia|2020-07-25	Africa|hCoV-19/Ghana/35466 S19/2020|EPI ISL 515095|B.1.1|Ghana|2020-05-24	0.0002049418	Africa
Africa|hCoV-19/Gambia/GC19-3087/2020|EPI ISL 561041|B.1.292|Gambia|2020-07-25	Africa|hCoV-19/Ghana/35466 S19/2020|EPI ISL 515095|B.1.1|Ghana|2020-05-24	0.0003753089	Africa
Africa|hCoV-19/Gambia/GC19-3099/2020|EPI ISL 561164|B.1.1.242|Gambia|2020-07-25	Africa|hCoV-19/Ghana/35466 S19/2020|EPI ISL 515095|B.1.1|Ghana|2020-05-24	0.0002388005	Africa
Africa|hCoV-19/Gambia/GC19-3110/2020|EPI ISL 561165|B.1.1.293|Gambia|2020-07-25	Africa|hCoV-19/Ghana/35466 S19/2020|EPI ISL 515095|B.1.1|Ghana|2020-05-24	0.0002046812	Africa
Africa|hCoV-19/Gambia/GC19-3112/2020|EPI ISL 561166|B.1|Gambia|2020-07-25	Africa|hCoV-19/Ghana/35466 S19/2020|EPI ISL 515095|B.1.1|Ghana|2020-05-24	0.0004094421	Africa
Africa|hCoV-19/Gambia/GC19-3113/2020|EPI ISL 561167|B.1.1.293|Gambia|2020-07-25	Africa|hCoV-19/Ghana/35466 S19/2020|EPI ISL 515095|B.1.1|Ghana|2020-05-24	0.0001705583	Africa
Africa|hCoV-19/Gambia/GC19-3114/2020|EPI ISL 561168|B.1.1|Gambia|2020-07-25	Africa|hCoV-19/Ghana/35466 S19/2020|EPI ISL 515095|B.1.1|Ghana|2020-05-24	0.0002729287	Africa
Africa|hCoV-19/Gambia/GC19-3135/2020|EPI ISL 561169|B.1.5.12|Gambia|2020-07-27	Africa|hCoV-19/Ghana/35466 S19/2020|EPI ISL 515095|B.1.1|Ghana|2020-05-24	0.0002732465	Africa
Africa|hCoV-19/Gambia/GC19-3140/2020|EPI ISL 561042|B.1.5.12|Gambia|2020-07-27	Africa|hCoV-19/Ghana/35466 S19/2020|EPI ISL 515095|B.1.1|Ghana|2020-05-24	0.0004436362	Africa
Africa|hCoV-19/Gambia/GC19-3145/2020|EPI ISL 561170|B.1.1|Gambia|2020-07-27	Africa|hCoV-19/Ghana/35466 S19/2020|EPI ISL 515095|B.1.1|Ghana|2020-05-24	0.0002729380	Africa
Africa|hCoV-19/Gambia/GC19-3146/2020|EPI ISL 561171|B.1.5.12|Gambia|2020-07-27	Africa|hCoV-19/Ghana/35466 S19/2020|EPI ISL 515095|B.1.1|Ghana|2020-05-24	0.0002733334	Africa
Africa|hCoV-19/Gambia/GC19-3165/2020|EPI ISL 561043|B.1.1.293|Gambia|2020-07-27	Africa|hCoV-19/Ghana/35466 S19/2020|EPI ISL 515095|B.1.1|Ghana|2020-05-24	0.0001705583	Africa
Africa|hCoV-19/Gambia/GC19-3166/2020|EPI ISL 561044|B.1.5.12|Gambia|2020-07-27	Africa|hCoV-19/Ghana/35466 S19/2020|EPI ISL 515095|B.1.1|Ghana|2020-05-24	0.0002732372	Africa
Africa|hCoV-19/Gambia/GC19-3189/2020|EPI ISL 561045|B.1.5|Gambia|2020-07-27	Africa|hCoV-19/Ghana/35466 S19/2020|EPI ISL 515095|B.1.1|Ghana|2020-05-24	0.0001724581	Africa
Africa|hCoV-19/Gambia/GC19-3192/2020|EPI ISL 561046|B.1.5|Gambia|2020-07-27	Africa|hCoV-19/Ghana/35466 S19/2020|EPI ISL 515095|B.1.1|Ghana|2020-05-24	0.0001366316	Africa
Africa|hCoV-19/Gambia/GC19-3193/2020|EPI ISL 561047|B.1.5.12|Gambia|2020-07-27	Africa|hCoV-19/Ghana/35466 S19/2020|EPI ISL 515095|B.1.1|Ghana|2020-05-24	0.0002732279	Africa
Africa|hCoV-19/Gambia/GC19-3208/2020|EPI ISL 561048|B.1.5.12|Gambia|2020-07-27	Africa|hCoV-19/Ghana/35466 S19/2020|EPI ISL 515095|B.1.1|Ghana|2020-05-24	0.0003416072	Africa
Africa|hCoV-19/Gambia/GC19-3209/2020|EPI ISL 561049|B.1.5.12|Gambia|2020-07-27	Africa|hCoV-19/Ghana/35466 S19/2020|EPI ISL 515095|B.1.1|Ghana|2020-05-24	0.0002391022	Africa
Africa|hCoV-19/Gambia/GC19-3210/2020|EPI ISL 561050|B.1.5.12|Gambia|2020-07-27	Africa|hCoV-19/Ghana/35466 S19/2020|EPI ISL 515095|B.1.1|Ghana|2020-05-24	0.0002450230	Africa
Africa|hCoV-19/Gambia/GC19-3214/2020|EPI ISL 561051|B.1.1.293|Gambia|2020-07-27	Africa|hCoV-19/Ghana/35466 S19/2020|EPI ISL 515095|B.1.1|Ghana|2020-05-24	0.0001707812	Africa
Africa|hCoV-19/Gambia/GC19-3219/2020|EPI ISL 561052|B.1.5.12|Gambia|2020-07-27	Africa|hCoV-19/Ghana/35466 S19/2020|EPI ISL 515095|B.1.1|Ghana|2020-05-24	0.0002729669	Africa
Africa|hCoV-19/Gambia/GC19-3246/2020|EPI ISL 561053|B.1.5.12|Gambia|2020-07-27	Africa|hCoV-19/Ghana/35466 S19/2020|EPI ISL 515095|B.1.1|Ghana|2020-05-24	0.0002732614	Africa
Africa|hCoV-19/Gambia/GC19-3255/2020|EPI ISL 561054|B.1.177|Gambia|2020-07-27	Africa|hCoV-19/Ghana/35466 S19/2020|EPI ISL 515095|B.1.1|Ghana|2020-05-24	0.0001024695	Africa
Africa|hCoV-19/Gambia/GC19-3266/2020|EPI ISL 561055|B.1.5|Gambia|2020-07-27	Africa|hCoV-19/Ghana/35466 S19/2020|EPI ISL 515095|B.1.1|Ghana|2020-05-24	0.0000683046	Africa
Africa|hCoV-19/Gambia/GC19-3267/2020|EPI ISL 561056|B.1.5.12|Gambia|2020-07-27	Africa|hCoV-19/Ghana/35466 S19/2020|EPI ISL 515095|B.1.1|Ghana|2020-05-24	0.0002049426	Africa
Africa|hCoV-19/Gambia/GC19-3278/2020|EPI ISL 561058|B.1.5.12|Gambia|2020-07-27	Africa|hCoV-19/Ghana/35466 S19/2020|EPI ISL 515095|B.1.1|Ghana|2020-05-24	0.0002390720	Africa
Africa|hCoV-19/Gambia/GC19-3301/2020|EPI ISL 561059|B.1.5.12|Gambia|2020-07-27	Africa|hCoV-19/Ghana/35466 S19/2020|EPI ISL 515095|B.1.1|Ghana|2020-05-24	0.0002390964	Africa
Africa|hCoV-19/Gambia/GC19-3317/2020|EPI ISL 561060|B.1.5|Gambia|2020-07-27	Africa|hCoV-19/Ghana/35466 S19/2020|EPI ISL 515095|B.1.1|Ghana|2020-05-24	0.0001364890	Africa
Africa|hCoV-19/Gambia/GC19-3323/2020|EPI ISL 561061|B.1.5|Gambia|2020-07-27	Africa|hCoV-19/Ghana/35466 S19/2020|EPI ISL 515095|B.1.1|Ghana|2020-05-24	0.0001024741	Africa
Africa|hCoV-19/Gambia/GC19-3358/2020|EPI ISL 561062|B.1.1.293|Gambia|2020-07-27	Africa|hCoV-19/Ghana/35466 S19/2020|EPI ISL 515095|B.1.1|Ghana|2020-05-24	0.0002729286	Africa
Africa|hCoV-19/Gambia/GC19-3365/2020|EPI ISL 561063|B.1.5.12|Gambia|2020-07-27	Africa|hCoV-19/Ghana/35466 S19/2020|EPI ISL 515095|B.1.1|Ghana|2020-05-24	0.0003074223	Africa
Africa|hCoV-19/Gambia/GC19-3373/2020|EPI ISL 561064|B.1.5|Gambia|2020-07-27	Africa|hCoV-19/Ghana/35466 S19/2020|EPI ISL 515095|B.1.1|Ghana|2020-05-24	0.0001707878	Africa
Africa|hCoV-19/Gambia/GC19-3374/2020|EPI ISL 561065|B.1.5.12|Gambia|2020-07-27	Africa|hCoV-19/Ghana/35466 S19/2020|EPI ISL 515095|B.1.1|Ghana|2020-05-24	0.0002732372	Africa
Africa|hCoV-19/Gambia/GC19-3375/2020|EPI ISL 561066|B.1.5.12|Gambia|2020-07-27	Africa|hCoV-19/Ghana/35466 S19/2020|EPI ISL 515095|B.1.1|Ghana|2020-05-24	0.0002390719	Africa
Africa|hCoV-19/Gambia/GC19-3380/2020|EPI ISL 561067|B.1.5.12|Gambia|2020-07-27	Africa|hCoV-19/Ghana/35466 S19/2020|EPI ISL 515095|B.1.1|Ghana|2020-05-24	0.0002732559	Africa
Africa|hCoV-19/Gambia/GC19-3381/2020|EPI ISL 561068|B.1.5.12|Gambia|2020-07-27	Africa|hCoV-19/Ghana/35466 S19/2020|EPI ISL 515095|B.1.1|Ghana|2020-05-24	0.0004094657	Africa
Africa|hCoV-19/Gambia/GC19-3396/2020|EPI ISL 561069|B.1.5.12|Gambia|2020-07-27	Africa|hCoV-19/Ghana/35466 S19/2020|EPI ISL 515095|B.1.1|Ghana|2020-05-24	0.0004094658	Africa
Africa|hCoV-19/Gambia/GC19-3398/2020|EPI ISL 561070|B.1.1.242|Gambia|2020-07-27	Africa|hCoV-19/Ghana/35466 S19/2020|EPI ISL 515095|B.1.1|Ghana|2020-05-24	0.0003411679	Africa
Africa|hCoV-19/Gambia/GC19-3399/2020|EPI ISL 561172|B.1.5|Gambia|2020-07-27	Africa|hCoV-19/Ghana/35466 S19/2020|EPI ISL 515095|B.1.1|Ghana|2020-05-24	0.0001706008	Africa
Africa|hCoV-19/Gambia/GC19-3400/2020|EPI ISL 561173|B.1.5|Gambia|2020-07-27	Africa|hCoV-19/Ghana/35466 S19/2020|EPI ISL 515095|B.1.1|Ghana|2020-05-24	0.0002388379	Africa
Africa|hCoV-19/Gambia/GC19-3407/2020|EPI ISL 561174|B.1.1.242|Gambia|2020-07-27	Africa|hCoV-19/Ghana/35466 S19/2020|EPI ISL 515095|B.1.1|Ghana|2020-05-24	0.0002047098	Africa
Africa|hCoV-19/Gambia/GC19-3411/2020|EPI ISL 561175|B.1.5.12|Gambia|2020-07-27	Africa|hCoV-19/Ghana/35466 S19/2020|EPI ISL 515095|B.1.1|Ghana|2020-05-24	0.0003444815	Africa
Africa|hCoV-19/Gambia/GC19-3418/2020|EPI ISL 561176|B.1.1.242|Gambia|2020-07-27	Africa|hCoV-19/Ghana/35466 S19/2020|EPI ISL 515095|B.1.1|Ghana|2020-05-24	0.0002729418	Africa
Africa|hCoV-19/Gambia/GC19-3429/2020|EPI ISL 561178|B.1.5.12|Gambia|2020-07-27	Africa|hCoV-19/Ghana/35466 S19/2020|EPI ISL 515095|B.1.1|Ghana|2020-05-24	0.0002729297	Africa
Africa|hCoV-19/Gambia/GC19-3432/2020|EPI ISL 561179|B.1.5.12|Gambia|2020-07-27	Africa|hCoV-19/Ghana/35466 S19/2020|EPI ISL 515095|B.1.1|Ghana|2020-05-24	0.0004441560	Africa
Africa|hCoV-19/Gambia/GC19-3438/2020|EPI ISL 561180|B.1.5.12|Gambia|2020-07-27	Africa|hCoV-19/Ghana/35466 S19/2020|EPI ISL 515095|B.1.1|Ghana|2020-05-24	0.0004094895	Africa
Africa|hCoV-19/Gambia/GC19-3445/2020|EPI ISL 561181|B.1.5.12|Gambia|2020-07-27	Africa|hCoV-19/Ghana/35466 S19/2020|EPI ISL 515095|B.1.1|Ghana|2020-05-24	0.0004777297	Africa
Africa|hCoV-19/Gambia/GC19-3448/2020|EPI ISL 561183|B.1.5|Gambia|2020-07-27	Africa|hCoV-19/Ghana/35466 S19/2020|EPI ISL 515095|B.1.1|Ghana|2020-05-24	0.0002051058	Africa
Africa|hCoV-19/Gambia/GC19-3497/2020|EPI ISL 561184|B.1.5.12|Gambia|2020-07-27	Africa|hCoV-19/Ghana/35466 S19/2020|EPI ISL 515095|B.1.1|Ghana|2020-05-24	0.0004094379	Africa
Africa|hCoV-19/Gambia/GC19-3503/2020|EPI ISL 561186|B.1.5.12|Gambia|2020-07-27	Africa|hCoV-19/Ghana/35466 S19/2020|EPI ISL 515095|B.1.1|Ghana|2020-05-24	0.0003099629	Africa
Africa|hCoV-19/Gambia/GC19-3504/2020|EPI ISL 561187|B.1.5.12|Gambia|2020-07-27	Africa|hCoV-19/Ghana/35466 S19/2020|EPI ISL 515095|B.1.1|Ghana|2020-05-24	0.0003757590	Africa
Africa|hCoV-19/Gambia/GC19-3505/2020|EPI ISL 561188|B.1.5.12|Gambia|2020-07-27	Africa|hCoV-19/Ghana/35466 S19/2020|EPI ISL 515095|B.1.1|Ghana|2020-05-24	0.0003412041	Africa
Africa|hCoV-19/Gambia/GC19-3529/2020|EPI ISL 561191|B.1.5.12|Gambia|2020-07-27	Africa|hCoV-19/Ghana/35466 S19/2020|EPI ISL 515095|B.1.1|Ghana|2020-05-24	0.0004094756	Africa
Africa|hCoV-19/Gambia/GC19-3530/2020|EPI ISL 561192|B.1.5.12|Gambia|2020-07-27	Africa|hCoV-19/Ghana/35466 S19/2020|EPI ISL 515095|B.1.1|Ghana|2020-05-24	0.0002757610	Africa
Africa|hCoV-19/Gambia/GC19-3533/2020|EPI ISL 561193|B.1.1.293|Gambia|2020-07-27	Africa|hCoV-19/Ghana/35466 S19/2020|EPI ISL 515095|B.1.1|Ghana|2020-05-24	0.0002047001	Africa
Africa|hCoV-19/Gambia/GC19-3535/2020|EPI ISL 561194|B.1.1.242|Gambia|2020-07-27	Africa|hCoV-19/Ghana/35466 S19/2020|EPI ISL 515095|B.1.1|Ghana|2020-05-24	0.0002729325	Africa
Africa|hCoV-19/Gambia/GC19-3550/2020|EPI ISL 561195|B.1.5.12|Gambia|2020-07-27	Africa|hCoV-19/Ghana/35466 S19/2020|EPI ISL 515095|B.1.1|Ghana|2020-05-24	0.0003753398	Africa
Africa|hCoV-19/Gambia/GC19-3565/2020|EPI ISL 561196|B.1.5.12|Gambia|2020-07-27	Africa|hCoV-19/Ghana/35466 S19/2020|EPI ISL 515095|B.1.1|Ghana|2020-05-24	0.0003070522	Africa
Africa|hCoV-19/Gambia/GC19-3578/2020|EPI ISL 561197|B.1.5.12|Gambia|2020-07-27	Africa|hCoV-19/Ghana/35466 S19/2020|EPI ISL 515095|B.1.1|Ghana|2020-05-24	0.0003413391	Africa
Africa|hCoV-19/Gambia/GC19-3629/2020|EPI ISL 561199|B.1.5.12|Gambia|2020-07-27	Africa|hCoV-19/Ghana/35466 S19/2020|EPI ISL 515095|B.1.1|Ghana|2020-05-24	0.0004436167	Africa
Africa|hCoV-19/Gambia/GC19-3656/2020|EPI ISL 561201|B.1.5.12|Gambia|2020-07-27	Africa|hCoV-19/Ghana/35466 S19/2020|EPI ISL 515095|B.1.1|Ghana|2020-05-24	0.0003412110	Africa
Africa|hCoV-19/Gambia/GC19-3659/2020|EPI ISL 561202|B.1.1|Gambia|2020-07-27	Africa|hCoV-19/Ghana/35466 S19/2020|EPI ISL 515095|B.1.1|Ghana|2020-05-24	0.0002388346	Africa
Africa|hCoV-19/Gambia/GC19-3666/2020|EPI ISL 561204|B.1.5.12|Gambia|2020-07-27	Africa|hCoV-19/Ghana/35466 S19/2020|EPI ISL 515095|B.1.1|Ghana|2020-05-24	0.0003784475	Africa
Africa|hCoV-19/Gambia/GC19-3769/2020|EPI ISL 561072|B.1.292|Gambia|2020-07-27	Africa|hCoV-19/Ghana/35466 S19/2020|EPI ISL 515095|B.1.1|Ghana|2020-05-24	0.0003443936	Africa
Africa|hCoV-19/Gambia/GC19-3773/2020|EPI ISL 561073|B.1.5.12|Gambia|2020-07-27	Africa|hCoV-19/Ghana/35466 S19/2020|EPI ISL 515095|B.1.1|Ghana|2020-05-24	0.0004094658	Africa
Africa|hCoV-19/Gambia/GC19-3774/2020|EPI ISL 561074|B.1.5.12|Gambia|2020-07-27	Africa|hCoV-19/Ghana/35466 S19/2020|EPI ISL 515095|B.1.1|Ghana|2020-05-24	0.0003753360	Africa
Africa|hCoV-19/Gambia/GC19-3794/2020|EPI ISL 561078|B.1.5.12|Gambia|2020-07-27	Africa|hCoV-19/Ghana/35466 S19/2020|EPI ISL 515095|B.1.1|Ghana|2020-05-24	0.0003788514	Africa
Africa|hCoV-19/Gambia/GC19-3796/2020|EPI ISL 561079|B.1.5.12|Gambia|2020-07-27	Africa|hCoV-19/Ghana/35466 S19/2020|EPI ISL 515095|B.1.1|Ghana|2020-05-24	0.0004094462	Africa
Africa|hCoV-19/Gambia/GC19-3798/2020|EPI ISL 561080|B.1.1.242|Gambia|2020-07-27	Africa|hCoV-19/Ghana/35466 S19/2020|EPI ISL 515095|B.1.1|Ghana|2020-05-24	0.0003100880	Africa
Africa|hCoV-19/Gambia/GC19-3799/2020|EPI ISL 561081|B.1.1.242|Gambia|2020-07-27	Africa|hCoV-19/Ghana/35466 S19/2020|EPI ISL 515095|B.1.1|Ghana|2020-05-24	0.0003070314	Africa
Africa|hCoV-19/Gambia/GC19-3802/2020|EPI ISL 561082|B.1.5.12|Gambia|2020-07-27	Africa|hCoV-19/Ghana/35466 S19/2020|EPI ISL 515095|B.1.1|Ghana|2020-05-24	0.0004435909	Africa
Africa|hCoV-19/Gambia/GC19-3805/2020|EPI ISL 561083|B.1.5.12|Gambia|2020-07-27	Africa|hCoV-19/Ghana/35466 S19/2020|EPI ISL 515095|B.1.1|Ghana|2020-05-24	0.0003753270	Africa
Africa|hCoV-19/Gambia/GC19-3806/2020|EPI ISL 561084|B.1.1.293|Gambia|2020-07-27	Africa|hCoV-19/Ghana/35466 S19/2020|EPI ISL 515095|B.1.1|Ghana|2020-05-24	0.0002046832	Africa
Africa|hCoV-19/Gambia/GC19-3807/2020|EPI ISL 561085|B.1.1.293|Gambia|2020-07-27	Africa|hCoV-19/Ghana/35466 S19/2020|EPI ISL 515095|B.1.1|Ghana|2020-05-24	0.0002388207	Africa
Africa|hCoV-19/Gambia/GC19-3812/2020|EPI ISL 561086|B.1.1.293|Gambia|2020-07-27	Africa|hCoV-19/Ghana/35466 S19/2020|EPI ISL 515095|B.1.1|Ghana|2020-05-24	0.0002730832	Africa
Africa|hCoV-19/Gambia/GC19-3813/2020|EPI ISL 561087|B.1.1.293|Gambia|2020-07-27	Africa|hCoV-19/Ghana/35466 S19/2020|EPI ISL 515095|B.1.1|Ghana|2020-05-24	0.0002388125	Africa
Africa|hCoV-19/Gambia/GC19-3814/2020|EPI ISL 561088|B.1|Gambia|2020-07-27	Africa|hCoV-19/Ghana/35466 S19/2020|EPI ISL 515095|B.1.1|Ghana|2020-05-24	0.0004777799	Africa
Africa|hCoV-19/Gambia/GC19-3816/2020|EPI ISL 561089|B.1.1.293|Gambia|2020-07-27	Africa|hCoV-19/Ghana/35466 S19/2020|EPI ISL 515095|B.1.1|Ghana|2020-05-24	0.0002049278	Africa
Africa|hCoV-19/Gambia/GC19-3818/2020|EPI ISL 561090|B.1.1.293|Gambia|2020-07-27	Africa|hCoV-19/Ghana/35466 S19/2020|EPI ISL 515095|B.1.1|Ghana|2020-05-24	0.0003070510	Africa
Africa|hCoV-19/Gambia/GC19-3820/2020|EPI ISL 561091|B.1.1.293|Gambia|2020-07-27	Africa|hCoV-19/Ghana/35466 S19/2020|EPI ISL 515095|B.1.1|Ghana|2020-05-24	0.0002388125	Africa
Africa|hCoV-19/Gambia/GC19-3821/2020|EPI ISL 561092|B.1.5.12|Gambia|2020-07-27	Africa|hCoV-19/Ghana/35466 S19/2020|EPI ISL 515095|B.1.1|Ghana|2020-05-24	0.0003102161	Africa
Africa|hCoV-19/Gambia/GC19-3822/2020|EPI ISL 561093|B.1.5.12|Gambia|2020-07-27	Africa|hCoV-19/Ghana/35466 S19/2020|EPI ISL 515095|B.1.1|Ghana|2020-05-24	0.0004094659	Africa
Africa|hCoV-19/Gambia/GC19-3823/2020|EPI ISL 561094|B.1.5.12|Gambia|2020-07-27	Africa|hCoV-19/Ghana/35466 S19/2020|EPI ISL 515095|B.1.1|Ghana|2020-05-24	0.0004099538	Africa
Africa|hCoV-19/Gambia/GC19-3835/2020|EPI ISL 561096|B.1.1.293|Gambia|2020-07-27	Africa|hCoV-19/Ghana/35466 S19/2020|EPI ISL 515095|B.1.1|Ghana|2020-05-24	0.0002046902	Africa
Africa|hCoV-19/Gambia/GC19-3836/2020|EPI ISL 561097|B.1.5.12|Gambia|2020-07-27	Africa|hCoV-19/Ghana/35466 S19/2020|EPI ISL 515095|B.1.1|Ghana|2020-05-24	0.0003753104	Africa
Africa|hCoV-19/Gambia/GC19-3839/2020|EPI ISL 561098|B.1.5.12|Gambia|2020-07-27	Africa|hCoV-19/Ghana/35466 S19/2020|EPI ISL 515095|B.1.1|Ghana|2020-05-24	0.0004094658	Africa
Africa|hCoV-19/Gambia/GC19-3842/2020|EPI ISL 561099|B.1.1.293|Gambia|2020-07-27	Africa|hCoV-19/Ghana/35466 S19/2020|EPI ISL 515095|B.1.1|Ghana|2020-05-24	0.0003070573	Africa
Africa|hCoV-19/Gambia/GC19-3846/2020|EPI ISL 561100|B.1.1.293|Gambia|2020-07-27	Africa|hCoV-19/Ghana/35466 S19/2020|EPI ISL 515095|B.1.1|Ghana|2020-05-24	0.0002729342	Africa
Africa|hCoV-19/Gambia/GC19-3852/2020|EPI ISL 561101|B.1.5.12|Gambia|2020-07-27	Africa|hCoV-19/Ghana/35466 S19/2020|EPI ISL 515095|B.1.1|Ghana|2020-05-24	0.0004133337	Africa
Africa|hCoV-19/Gambia/GC19-3854/2020|EPI ISL 561102|B.1.1.293|Gambia|2020-07-27	Africa|hCoV-19/Ghana/35466 S19/2020|EPI ISL 515095|B.1.1|Ghana|2020-05-24	0.0003070573	Africa
Africa|hCoV-19/Gambia/GC192573/2020|EPI ISL 561115|B.1.5.12|Gambia|2020-07-21	Africa|hCoV-19/Ghana/35466 S19/2020|EPI ISL 515095|B.1.1|Ghana|2020-05-24	0.0004094839	Africa
Africa|hCoV-19/Gambia/GC192576/2020|EPI ISL 561117|B.1.5.12|Gambia|2020-07-21	Africa|hCoV-19/Ghana/35466 S19/2020|EPI ISL 515095|B.1.1|Ghana|2020-05-24	0.0003096292	Africa
Africa|hCoV-19/Gambia/GC192579/2020|EPI ISL 561118|B.1.5.12|Gambia|2020-07-21	Africa|hCoV-19/Ghana/35466 S19/2020|EPI ISL 515095|B.1.1|Ghana|2020-05-24	0.0003114719	Africa
Africa|hCoV-19/Gambia/GC192602/2020|EPI ISL 561120|B.1.1.293|Gambia|2020-07-21	Africa|hCoV-19/Ghana/35466 S19/2020|EPI ISL 515095|B.1.1|Ghana|2020-05-24	0.0003070510	Africa
Africa|hCoV-19/Gambia/GC192610/2020|EPI ISL 561121|B.1.1.293|Gambia|2020-07-21	Africa|hCoV-19/Ghana/35466 S19/2020|EPI ISL 515095|B.1.1|Ghana|2020-05-24	0.0003070511	Africa
Africa|hCoV-19/Gambia/GC192751/2020|EPI ISL 561138|B.1.5.12|Gambia|2020-07-21	Africa|hCoV-19/Ghana/35466 S19/2020|EPI ISL 515095|B.1.1|Ghana|2020-05-24	0.0004436257	Africa
Africa|hCoV-19/Gambia/GC192756/2020|EPI ISL 561139|B.1.5.12|Gambia|2020-07-22	Africa|hCoV-19/Ghana/35466 S19/2020|EPI ISL 515095|B.1.1|Ghana|2020-05-24	0.0003753360	Africa
Africa|hCoV-19/Gambia/GC192772/2020|EPI ISL 561140|B.1.1|Gambia|2020-07-22	Africa|hCoV-19/Ghana/35466 S19/2020|EPI ISL 515095|B.1.1|Ghana|2020-05-24	0.0002729287	Africa
Africa|hCoV-19/Gambia/GC192778/2020|EPI ISL 561141|B.1.1|Gambia|2020-07-22	Africa|hCoV-19/Ghana/35466 S19/2020|EPI ISL 515095|B.1.1|Ghana|2020-05-24	0.0002729566	Africa
Africa|hCoV-19/Gambia/GC192781/2020|EPI ISL 561142|B.1.5.12|Gambia|2020-07-22	Africa|hCoV-19/Ghana/35466 S19/2020|EPI ISL 515095|B.1.1|Ghana|2020-05-24	0.0004094658	Africa
Africa|hCoV-19/Gambia/GC192782/2020|EPI ISL 561143|B.1.5.12|Gambia|2020-07-22	Africa|hCoV-19/Ghana/35466 S19/2020|EPI ISL 515095|B.1.1|Ghana|2020-05-24	0.0004094756	Africa
Africa|hCoV-19/Gambia/GC192786/2020|EPI ISL 561144|B.1.1.293|Gambia|2020-07-22	Africa|hCoV-19/Ghana/35466 S19/2020|EPI ISL 515095|B.1.1|Ghana|2020-05-24	0.0002388020	Africa
Africa|hCoV-19/Gambia/GC192789/2020|EPI ISL 561145|B.1|Gambia|2020-07-22	Africa|hCoV-19/Ghana/35466 S19/2020|EPI ISL 515095|B.1.1|Ghana|2020-05-24	0.0003411796	Africa
Africa|hCoV-19/Gambia/GC192811/2020|EPI ISL 561147|B.1.5.12|Gambia|2020-07-22	Africa|hCoV-19/Ghana/35466 S19/2020|EPI ISL 515095|B.1.1|Ghana|2020-05-24	0.0003791386	Africa
Africa|hCoV-19/Gambia/GC192812/2020|EPI ISL 561148|B.1.1.293|Gambia|2020-07-22	Africa|hCoV-19/Ghana/35466 S19/2020|EPI ISL 515095|B.1.1|Ghana|2020-05-24	0.0001705583	Africa
Africa|hCoV-19/Gambia/NPHL-038/2020|EPI ISL 561205|B.1.1|Gambia|2020	Africa|hCoV-19/Ghana/35466 S19/2020|EPI ISL 515095|B.1.1|Ghana|2020-05-24	0.0003070584	Africa
Africa|hCoV-19/Gambia/NPHL-061/2020|EPI ISL 561206|B.1.5.12|Gambia|2020	Africa|hCoV-19/Ghana/35466 S19/2020|EPI ISL 515095|B.1.1|Ghana|2020-05-24	0.0004777412	Africa
Africa|hCoV-19/Gambia/NPHL-1168/2020|EPI ISL 561212|B.1.5.12|Gambia|2020-06-27	Africa|hCoV-19/Ghana/35466 S19/2020|EPI ISL 515095|B.1.1|Ghana|2020-05-24	0.0004777701	Africa
Africa|hCoV-19/Gambia/NPHL-1208/2020|EPI ISL 561213|B.1.5.12|Gambia|2020-06-30	Africa|hCoV-19/Ghana/35466 S19/2020|EPI ISL 515095|B.1.1|Ghana|2020-05-24	0.0002405280	Africa
Africa|hCoV-19/Gambia/NPHL-1209/2020|EPI ISL 561214|B.1.5.12|Gambia|2020-06-30	Africa|hCoV-19/Ghana/35466 S19/2020|EPI ISL 515095|B.1.1|Ghana|2020-05-24	0.0002078528	Africa
Africa|hCoV-19/Gambia/NPHL-1212/2020|EPI ISL 561215|B.1.5.12|Gambia|2020-06-30	Africa|hCoV-19/Ghana/35466 S19/2020|EPI ISL 515095|B.1.1|Ghana|2020-05-24	0.0003411760	Africa
Africa|hCoV-19/Gambia/NPHL-1224/2020|EPI ISL 561217|B.1.1.293|Gambia|2020-06-30	Africa|hCoV-19/Ghana/35466 S19/2020|EPI ISL 515095|B.1.1|Ghana|2020-05-24	0.0001427024	Africa
Africa|hCoV-19/Gambia/NPHL-1230/2020|EPI ISL 561218|B.1.5|Gambia|2020-06-30	Africa|hCoV-19/Ghana/35466 S19/2020|EPI ISL 515095|B.1.1|Ghana|2020-05-24	0.0001717792	Africa
Africa|hCoV-19/Gambia/NPHL-1248/2020|EPI ISL 561222|B.1.5|Gambia|2020-07-01	Africa|hCoV-19/Ghana/35466 S19/2020|EPI ISL 515095|B.1.1|Ghana|2020-05-24	0.0001717674	Africa
Africa|hCoV-19/Gambia/NPHL-1258/2020|EPI ISL 561223|B.1.292|Gambia|2020-07-02	Africa|hCoV-19/Ghana/35466 S19/2020|EPI ISL 515095|B.1.1|Ghana|2020-05-24	0.0003070583	Africa
Africa|hCoV-19/Gambia/NPHL-1422/2020|EPI ISL 561228|B.1.5|Gambia|2020-07-04	Africa|hCoV-19/Ghana/35466 S19/2020|EPI ISL 515095|B.1.1|Ghana|2020-05-24	0.0001060061	Africa
Africa|hCoV-19/Gambia/NPHL-1424/2020|EPI ISL 561229|B.1.292|Gambia|2020-07-04	Africa|hCoV-19/Ghana/35466 S19/2020|EPI ISL 515095|B.1.1|Ghana|2020-05-24	0.0003071517	Africa
Africa|hCoV-19/Gambia/NPHL-1446/2020|EPI ISL 561230|B.1.5|Gambia|2020-07-04	Africa|hCoV-19/Ghana/35466 S19/2020|EPI ISL 515095|B.1.1|Ghana|2020-05-24	0.0001717674	Africa
Africa|hCoV-19/Gambia/NPHL-1477/2020|EPI ISL 561231|B.1.5|Gambia|2020	Africa|hCoV-19/Ghana/35466 S19/2020|EPI ISL 515095|B.1.1|Ghana|2020-05-24	0.0001758196	Africa
Africa|hCoV-19/Gambia/NPHL-1514/2020|EPI ISL 561232|B.1.1|Gambia|2020	Africa|hCoV-19/Ghana/35466 S19/2020|EPI ISL 515095|B.1.1|Ghana|2020-05-24	0.0002046742	Africa
Africa|hCoV-19/Gambia/NPHL-1641/2020|EPI ISL 561235|B.1.292|Gambia|2020-07-31	Africa|hCoV-19/Ghana/35466 S19/2020|EPI ISL 515095|B.1.1|Ghana|2020-05-24	0.0003482392	Africa
Africa|hCoV-19/Gambia/NPHL-1645/2020|EPI ISL 561236|B.1.1.293|Gambia|2020-08-04	Africa|hCoV-19/Ghana/35466 S19/2020|EPI ISL 515095|B.1.1|Ghana|2020-05-24	0.0002402335	Africa
Africa|hCoV-19/Gambia/NPHL-1711/2020|EPI ISL 561237|B.1.1.293|Gambia|2020-08-04	Africa|hCoV-19/Ghana/35466 S19/2020|EPI ISL 515095|B.1.1|Ghana|2020-05-24	0.0001705583	Africa
Africa|hCoV-19/Gambia/NPHL-1746/2020|EPI ISL 561238|B.1.1|Gambia|2020-07-20	Africa|hCoV-19/Ghana/35466 S19/2020|EPI ISL 515095|B.1.1|Ghana|2020-05-24	0.0001023448	Africa
Africa|hCoV-19/Gambia/NPHL-1921/2020|EPI ISL 561239|B.1.1|Gambia|2020	Africa|hCoV-19/Ghana/35466 S19/2020|EPI ISL 515095|B.1.1|Ghana|2020-05-24	0.0002729287	Africa
Africa|hCoV-19/Gambia/NPHL-1968/2020|EPI ISL 561240|B.1.1|Gambia|2020-07-16	Africa|hCoV-19/Ghana/35466 S19/2020|EPI ISL 515095|B.1.1|Ghana|2020-05-24	0.0002729287	Africa
Africa|hCoV-19/Gambia/NPHL-2037/2020|EPI ISL 561241|B.1.1|Gambia|2020-07-15	Africa|hCoV-19/Ghana/35466 S19/2020|EPI ISL 515095|B.1.1|Ghana|2020-05-24	0.0002388159	Africa
Africa|hCoV-19/Gambia/NPHL-2268/2020|EPI ISL 561242|B.1.1|Gambia|2020	Africa|hCoV-19/Ghana/35466 S19/2020|EPI ISL 515095|B.1.1|Ghana|2020-05-24	0.0000682790	Africa
Africa|hCoV-19/Gambia/NPHL-2344/2020|EPI ISL 561243|B.1.292|Gambia|2020	Africa|hCoV-19/Ghana/35466 S19/2020|EPI ISL 515095|B.1.1|Ghana|2020-05-24	0.0003753421	Africa
Africa|hCoV-19/Gambia/NPHL-2374/2020|EPI ISL 561244|B.1.5.12|Gambia|2020	Africa|hCoV-19/Ghana/35466 S19/2020|EPI ISL 515095|B.1.1|Ghana|2020-05-24	0.0003411877	Africa
Africa|hCoV-19/Gambia/NPHL-242/2020|EPI ISL 561245|B.1.5|Gambia|2020	Africa|hCoV-19/Ghana/35466 S19/2020|EPI ISL 515095|B.1.1|Ghana|2020-05-24	0.0001705898	Africa
Africa|hCoV-19/Gambia/NPHL-243/2020|EPI ISL 561246|B.1.5|Gambia|2020	Africa|hCoV-19/Ghana/35466 S19/2020|EPI ISL 515095|B.1.1|Ghana|2020-05-24	0.0001385753	Africa
Africa|hCoV-19/Gambia/NPHL-244/2020|EPI ISL 561247|B.1.1.293|Gambia|2020	Africa|hCoV-19/Ghana/35466 S19/2020|EPI ISL 515095|B.1.1|Ghana|2020-05-24	0.0002064890	Africa
Africa|hCoV-19/Gambia/NPHL-2443/2020|EPI ISL 561248|B.1.5.12|Gambia|2020	Africa|hCoV-19/Ghana/35466 S19/2020|EPI ISL 515095|B.1.1|Ghana|2020-05-24	0.0003411761	Africa
Africa|hCoV-19/Gambia/NPHL-2444/2020|EPI ISL 561249|B.1.292|Gambia|2020-07-21	Africa|hCoV-19/Ghana/35466 S19/2020|EPI ISL 515095|B.1.1|Ghana|2020-05-24	0.0003411830	Africa
Africa|hCoV-19/Gambia/NPHL-2446/2020|EPI ISL 561250|B.1.1|Gambia|2020	Africa|hCoV-19/Ghana/35466 S19/2020|EPI ISL 515095|B.1.1|Ghana|2020-05-24	0.0002757314	Africa
Africa|hCoV-19/Gambia/NPHL-245/2020|EPI ISL 561251|B.1.1|Gambia|2020	Africa|hCoV-19/Ghana/35466 S19/2020|EPI ISL 515095|B.1.1|Ghana|2020-05-24	0.0001024531	Africa
Africa|hCoV-19/Gambia/NPHL-2457/2020|EPI ISL 561252|B.1.1|Gambia|2020-07-21	Africa|hCoV-19/Ghana/35466 S19/2020|EPI ISL 515095|B.1.1|Ghana|2020-05-24	0.0002757219	Africa
Africa|hCoV-19/Gambia/NPHL-2458/2020|EPI ISL 561253|B.1.292|Gambia|2020-07-21	Africa|hCoV-19/Ghana/35466 S19/2020|EPI ISL 515095|B.1.1|Ghana|2020-05-24	0.0003447939	Africa
Africa|hCoV-19/Gambia/NPHL-2463/2020|EPI ISL 561254|B.1.1|Gambia|2020	Africa|hCoV-19/Ghana/35466 S19/2020|EPI ISL 515095|B.1.1|Ghana|2020-05-24	0.0002784954	Africa
Africa|hCoV-19/Gambia/NPHL-2465/2020|EPI ISL 561255|B.1.1|Gambia|2020-07-21	Africa|hCoV-19/Ghana/35466 S19/2020|EPI ISL 515095|B.1.1|Ghana|2020-05-24	0.0002757410	Africa
Africa|hCoV-19/Gambia/NPHL-2469/2020|EPI ISL 561256|B.1.5.12|Gambia|2020-07-21	Africa|hCoV-19/Ghana/35466 S19/2020|EPI ISL 515095|B.1.1|Ghana|2020-05-24	0.0004136799	Africa
Africa|hCoV-19/Gambia/NPHL-247/2020|EPI ISL 561257|B.1.1.293|Gambia|2020	Africa|hCoV-19/Ghana/35466 S19/2020|EPI ISL 515095|B.1.1|Ghana|2020-05-24	0.0002046861	Africa
Africa|hCoV-19/Gambia/NPHL-2470/2020|EPI ISL 561258|B.1.1|Gambia|2020-07-21	Africa|hCoV-19/Ghana/35466 S19/2020|EPI ISL 515095|B.1.1|Ghana|2020-05-24	0.0002757314	Africa
Africa|hCoV-19/Gambia/NPHL-2472/2020|EPI ISL 561259|B.1.5.12|Gambia|2020-07-21	Africa|hCoV-19/Ghana/35466 S19/2020|EPI ISL 515095|B.1.1|Ghana|2020-05-24	0.0002068000	Africa
Africa|hCoV-19/Gambia/NPHL-2473/2020|EPI ISL 561260|B.1.5.12|Gambia|2020-07-21	Africa|hCoV-19/Ghana/35466 S19/2020|EPI ISL 515095|B.1.1|Ghana|2020-05-24	0.0004777769	Africa
Africa|hCoV-19/Gambia/NPHL-2478/2020|EPI ISL 561261|B.1.5.12|Gambia|2020-07-21	Africa|hCoV-19/Ghana/35466 S19/2020|EPI ISL 515095|B.1.1|Ghana|2020-05-24	0.0002437107	Africa
Africa|hCoV-19/Gambia/NPHL-2497/2020|EPI ISL 561262|B.1.1.242|Gambia|2020-07-21	Africa|hCoV-19/Ghana/35466 S19/2020|EPI ISL 515095|B.1.1|Ghana|2020-05-24	0.0002436708	Africa
Africa|hCoV-19/Gambia/NPHL-2504/2020|EPI ISL 561264|B.1.5.12|Gambia|2020-07-23	Africa|hCoV-19/Ghana/35466 S19/2020|EPI ISL 515095|B.1.1|Ghana|2020-05-24	0.0004787262	Africa
Africa|hCoV-19/Gambia/NPHL-2514/2020|EPI ISL 561265|B.1.5.12|Gambia|2020-07-21	Africa|hCoV-19/Ghana/35466 S19/2020|EPI ISL 515095|B.1.1|Ghana|2020-05-24	0.0004136842	Africa
Africa|hCoV-19/Gambia/NPHL-2521/2020|EPI ISL 561266|B.1.5.12|Gambia|2020-07-23	Africa|hCoV-19/Ghana/35466 S19/2020|EPI ISL 515095|B.1.1|Ghana|2020-05-24	0.0004136672	Africa
Africa|hCoV-19/Gambia/NPHL-2522/2020|EPI ISL 561267|B.1.1.293|Gambia|2020-07-22	Africa|hCoV-19/Ghana/35466 S19/2020|EPI ISL 515095|B.1.1|Ghana|2020-05-24	0.0002414622	Africa
Africa|hCoV-19/Gambia/NPHL-2524/2020|EPI ISL 561268|B.1.1|Gambia|2020-07-24	Africa|hCoV-19/Ghana/35466 S19/2020|EPI ISL 515095|B.1.1|Ghana|2020-05-24	0.0002388159	Africa
Africa|hCoV-19/Gambia/NPHL-2529/2020|EPI ISL 561269|B.1.1.293|Gambia|2020-07-21	Africa|hCoV-19/Ghana/35466 S19/2020|EPI ISL 515095|B.1.1|Ghana|2020-05-24	0.0002067737	Africa
Africa|hCoV-19/Gambia/NPHL-253/2020|EPI ISL 561270|B.1.1.293|Gambia|2020	Africa|hCoV-19/Ghana/35466 S19/2020|EPI ISL 515095|B.1.1|Ghana|2020-05-24	0.0002387972	Africa
Africa|hCoV-19/Gambia/NPHL-2537/2020|EPI ISL 561271|B.1.1|Gambia|2020	Africa|hCoV-19/Ghana/35466 S19/2020|EPI ISL 515095|B.1.1|Ghana|2020-05-24	0.0003099341	Africa
Africa|hCoV-19/Gambia/NPHL-2538/2020|EPI ISL 561272|B.1.5.12|Gambia|2020-07-21	Africa|hCoV-19/Ghana/35466 S19/2020|EPI ISL 515095|B.1.1|Ghana|2020-05-24	0.0003791779	Africa
Africa|hCoV-19/Gambia/NPHL-2550/2020|EPI ISL 561274|B.1.292|Gambia|2020-07-21	Africa|hCoV-19/Ghana/35466 S19/2020|EPI ISL 515095|B.1.1|Ghana|2020-05-24	0.0003102225	Africa
Africa|hCoV-19/Gambia/NPHL-2554/2020|EPI ISL 561275|B.1.5.12|Gambia|2020	Africa|hCoV-19/Ghana/35466 S19/2020|EPI ISL 515095|B.1.1|Ghana|2020-05-24	0.0003102375	Africa
Africa|hCoV-19/Gambia/NPHL-2555/2020|EPI ISL 561276|B.1.1|Gambia|2020-07-21	Africa|hCoV-19/Ghana/35466 S19/2020|EPI ISL 515095|B.1.1|Ghana|2020-05-24	0.0002437488	Africa
Africa|hCoV-19/Gambia/NPHL-256/2020|EPI ISL 561277|B.1.1.293|Gambia|2020	Africa|hCoV-19/Ghana/35466 S19/2020|EPI ISL 515095|B.1.1|Ghana|2020-05-24	0.0001364532	Africa
Africa|hCoV-19/Gambia/NPHL-2560/2020|EPI ISL 561278|B.1.1|Gambia|2020	Africa|hCoV-19/Ghana/35466 S19/2020|EPI ISL 515095|B.1.1|Ghana|2020-05-24	0.0002757219	Africa
Africa|hCoV-19/Gambia/NPHL-2567/2020|EPI ISL 561279|B.1|Gambia|2020	Africa|hCoV-19/Ghana/35466 S19/2020|EPI ISL 515095|B.1.1|Ghana|2020-05-24	0.0005119403	Africa
Africa|hCoV-19/Gambia/NPHL-2573/2020|EPI ISL 561280|B.1.1.293|Gambia|2020	Africa|hCoV-19/Ghana/35466 S19/2020|EPI ISL 515095|B.1.1|Ghana|2020-05-24	0.0002068022	Africa
Africa|hCoV-19/Gambia/NPHL-2586/2020|EPI ISL 561281|B.1.5.12|Gambia|2020-07-23	Africa|hCoV-19/Ghana/35466 S19/2020|EPI ISL 515095|B.1.1|Ghana|2020-05-24	0.0003133151	Africa
Africa|hCoV-19/Gambia/NPHL-2588/2020|EPI ISL 561282|B.1.1|Gambia|2020	Africa|hCoV-19/Ghana/35466 S19/2020|EPI ISL 515095|B.1.1|Ghana|2020-05-24	0.0003070512	Africa
Africa|hCoV-19/Gambia/NPHL-2615/2020|EPI ISL 561283|B.1.1.293|Gambia|2020-08-18	Africa|hCoV-19/Ghana/35466 S19/2020|EPI ISL 515095|B.1.1|Ghana|2020-05-24	0.0002387971	Africa
Africa|hCoV-19/Gambia/NPHL-2626/2020|EPI ISL 561284|B.1.1.293|Gambia|2020	Africa|hCoV-19/Ghana/35466 S19/2020|EPI ISL 515095|B.1.1|Ghana|2020-05-24	0.0002388322	Africa
Africa|hCoV-19/Gambia/NPHL-2640/2020|EPI ISL 561285|B.1.5.12|Gambia|2020-06-17	Africa|hCoV-19/Ghana/35466 S19/2020|EPI ISL 515095|B.1.1|Ghana|2020-05-24	0.0003070658	Africa
Africa|hCoV-19/Gambia/NPHL-266/2020|EPI ISL 561286|B.1.5.12|Gambia|2020	Africa|hCoV-19/Ghana/35466 S19/2020|EPI ISL 515095|B.1.1|Ghana|2020-05-24	0.0003791988	Africa
Africa|hCoV-19/Gambia/NPHL-2706/2020|EPI ISL 561287|B.1.292|Gambia|2020	Africa|hCoV-19/Ghana/35466 S19/2020|EPI ISL 515095|B.1.1|Ghana|2020-05-24	0.0003753091	Africa
Africa|hCoV-19/Gambia/NPHL-2712/2020|EPI ISL 561288|B.1.5.12|Gambia|2020-08-03	Africa|hCoV-19/Ghana/35466 S19/2020|EPI ISL 515095|B.1.1|Ghana|2020-05-24	0.0004094839	Africa
Africa|hCoV-19/Gambia/NPHL-2727/2020|EPI ISL 561289|B.1.5.12|Gambia|2020-08-04	Africa|hCoV-19/Ghana/35466 S19/2020|EPI ISL 515095|B.1.1|Ghana|2020-05-24	0.0004094658	Africa
Africa|hCoV-19/Gambia/NPHL-2729/2020|EPI ISL 561290|B.1.1|Gambia|2020-07-23	Africa|hCoV-19/Ghana/35466 S19/2020|EPI ISL 515095|B.1.1|Ghana|2020-05-24	0.0002729287	Africa
Africa|hCoV-19/Gambia/NPHL-2736/2020|EPI ISL 561291|B.1.1.242|Gambia|2020-07-25	Africa|hCoV-19/Ghana/35466 S19/2020|EPI ISL 515095|B.1.1|Ghana|2020-05-24	0.0003070449	Africa
Africa|hCoV-19/Gambia/NPHL-2759/2020|EPI ISL 561292|B.1.5.12|Gambia|2020-08-07	Africa|hCoV-19/Ghana/35466 S19/2020|EPI ISL 515095|B.1.1|Ghana|2020-05-24	0.0003753692	Africa
Africa|hCoV-19/Gambia/NPHL-2762/2020|EPI ISL 561293|B.1.5.12|Gambia|2020-07-25	Africa|hCoV-19/Ghana/35466 S19/2020|EPI ISL 515095|B.1.1|Ghana|2020-05-24	0.0004436060	Africa
Africa|hCoV-19/Gambia/NPHL-2767/2020|EPI ISL 561294|B.1.1.293|Gambia|2020-07-25	Africa|hCoV-19/Ghana/35466 S19/2020|EPI ISL 515095|B.1.1|Ghana|2020-05-24	0.0002729232	Africa
Africa|hCoV-19/Gambia/NPHL-2768/2020|EPI ISL 561295|B.1.1.293|Gambia|2020-07-27	Africa|hCoV-19/Ghana/35466 S19/2020|EPI ISL 515095|B.1.1|Ghana|2020-05-24	0.0002046791	Africa
Africa|hCoV-19/Gambia/NPHL-277/2020|EPI ISL 561296|B.1.5.12|Gambia|2020	Africa|hCoV-19/Ghana/35466 S19/2020|EPI ISL 515095|B.1.1|Ghana|2020-05-24	0.0004094756	Africa
Africa|hCoV-19/Gambia/NPHL-2785/2020|EPI ISL 561297|B.1.1.242|Gambia|2020-07-27	Africa|hCoV-19/Ghana/35466 S19/2020|EPI ISL 515095|B.1.1|Ghana|2020-05-24	0.0002388005	Africa
Africa|hCoV-19/Gambia/NPHL-2790/2020|EPI ISL 561298|B.1.1.293|Gambia|2020	Africa|hCoV-19/Ghana/35466 S19/2020|EPI ISL 515095|B.1.1|Ghana|2020-05-24	0.0002729287	Africa
Africa|hCoV-19/Gambia/NPHL-2825/2020|EPI ISL 561299|B.1.5.12|Gambia|2020	Africa|hCoV-19/Ghana/35466 S19/2020|EPI ISL 515095|B.1.1|Ghana|2020-05-24	0.0004094281	Africa
Africa|hCoV-19/Gambia/NPHL-287/2020|EPI ISL 561300|B.1.1.293|Gambia|2020	Africa|hCoV-19/Ghana/35466 S19/2020|EPI ISL 515095|B.1.1|Ghana|2020-05-24	0.0002388101	Africa
Africa|hCoV-19/Gambia/NPHL-2889/2020|EPI ISL 561301|B.1.5.12|Gambia|2020	Africa|hCoV-19/Ghana/35466 S19/2020|EPI ISL 515095|B.1.1|Ghana|2020-05-24	0.0004516650	Africa
Africa|hCoV-19/Gambia/NPHL-2892/2020|EPI ISL 561302|B.1.5.12|Gambia|2020-09-07	Africa|hCoV-19/Ghana/35466 S19/2020|EPI ISL 515095|B.1.1|Ghana|2020-05-24	0.0004516650	Africa
Africa|hCoV-19/Gambia/NPHL-290/2020|EPI ISL 561303|B.1.1.293|Gambia|2020	Africa|hCoV-19/Ghana/35466 S19/2020|EPI ISL 515095|B.1.1|Ghana|2020-05-24	0.0002046790	Africa
Africa|hCoV-19/Gambia/NPHL-2909/2020|EPI ISL 561304|B.1.1.293|Gambia|2020-07-26	Africa|hCoV-19/Ghana/35466 S19/2020|EPI ISL 515095|B.1.1|Ghana|2020-05-24	0.0002388077	Africa
Africa|hCoV-19/Gambia/NPHL-2984/2020|EPI ISL 561307|B.1.1.293|Gambia|2020	Africa|hCoV-19/Ghana/35466 S19/2020|EPI ISL 515095|B.1.1|Ghana|2020-05-24	0.0002729408	Africa
Africa|hCoV-19/Gambia/NPHL-299/2020|EPI ISL 561308|B.1.1.293|Gambia|2020	Africa|hCoV-19/Ghana/35466 S19/2020|EPI ISL 515095|B.1.1|Ghana|2020-05-24	0.0002388020	Africa
Africa|hCoV-19/Gambia/NPHL-3047/2020|EPI ISL 561309|B.1.5.12|Gambia|2020-07-28	Africa|hCoV-19/Ghana/35466 S19/2020|EPI ISL 515095|B.1.1|Ghana|2020-05-24	0.0004479306	Africa
Africa|hCoV-19/Gambia/NPHL-3055/2020|EPI ISL 561310|B.1.5.12|Gambia|2020-07-17	Africa|hCoV-19/Ghana/35466 S19/2020|EPI ISL 515095|B.1.1|Ghana|2020-05-24	0.0004436058	Africa
Africa|hCoV-19/Gambia/NPHL-3062/2020|EPI ISL 561311|B.1.5.12|Gambia|2020	Africa|hCoV-19/Ghana/35466 S19/2020|EPI ISL 515095|B.1.1|Ghana|2020-05-24	0.0004479306	Africa
Africa|hCoV-19/Gambia/NPHL-3079/2020|EPI ISL 561312|B.1.5.12|Gambia|2020-07-27	Africa|hCoV-19/Ghana/35466 S19/2020|EPI ISL 515095|B.1.1|Ghana|2020-05-24	0.0004516650	Africa
Africa|hCoV-19/Gambia/NPHL-3206/2020|EPI ISL 561313|B.1.1.293|Gambia|2020	Africa|hCoV-19/Ghana/35466 S19/2020|EPI ISL 515095|B.1.1|Ghana|2020-05-24	0.0003070583	Africa
Africa|hCoV-19/Gambia/NPHL-3254/2020|EPI ISL 561315|B.1.5.12|Gambia|2020-07-28	Africa|hCoV-19/Ghana/35466 S19/2020|EPI ISL 515095|B.1.1|Ghana|2020-05-24	0.0004472684	Africa
Africa|hCoV-19/Gambia/NPHL-3281/2020|EPI ISL 561316|B.1.1|Gambia|2020-07-28	Africa|hCoV-19/Ghana/35466 S19/2020|EPI ISL 515095|B.1.1|Ghana|2020-05-24	0.0003535895	Africa
Africa|hCoV-19/Gambia/NPHL-483B/2020|EPI ISL 561318|B.1.1|Gambia|2020	Africa|hCoV-19/Ghana/35466 S19/2020|EPI ISL 515095|B.1.1|Ghana|2020-05-24	0.0003537372	Africa
Africa|hCoV-19/Gambia/NPHL-704/2020|EPI ISL 561320|B.1.1.293|Gambia|2020	Africa|hCoV-19/Ghana/35466 S19/2020|EPI ISL 515095|B.1.1|Ghana|2020-05-24	0.0004482113	Africa
Africa|hCoV-19/Gambia/NPHL-737/2020|EPI ISL 561323|B.1.1.293|Gambia|2020	Africa|hCoV-19/Ghana/35466 S19/2020|EPI ISL 515095|B.1.1|Ghana|2020-05-24	0.0001723037	Africa
Africa|hCoV-19/Gambia/NPHL-748/2020|EPI ISL 561324|B.1.1|Gambia|2020	Africa|hCoV-19/Ghana/35466 S19/2020|EPI ISL 515095|B.1.1|Ghana|2020-05-24	0.0002388159	Africa
Africa|hCoV-19/Gambia/NPHL-758/2020|EPI ISL 561326|B.1.1.293|Gambia|2020	Africa|hCoV-19/Ghana/35466 S19/2020|EPI ISL 515095|B.1.1|Ghana|2020-05-24	0.0001737101	Africa
Africa|hCoV-19/Gambia/NPHL-760/2020|EPI ISL 561327|B.1.5|Gambia|2020	Africa|hCoV-19/Ghana/35466 S19/2020|EPI ISL 515095|B.1.1|Ghana|2020-05-24	0.0001024601	Africa
Africa|hCoV-19/Gambia/NPHL-790/2020|EPI ISL 561329|B.1.5|Gambia|2020	Africa|hCoV-19/Ghana/35466 S19/2020|EPI ISL 515095|B.1.1|Ghana|2020-05-24	0.0000688690	Africa
Africa|hCoV-19/Gambia/NPHL-923/2020|EPI ISL 561330|B.1.5.12|Gambia|2020	Africa|hCoV-19/Ghana/35466 S19/2020|EPI ISL 515095|B.1.1|Ghana|2020-05-24	0.0003411993	Africa
Africa|hCoV-19/Gambia/NPHL-930/2020|EPI ISL 561331|B.1.5|Gambia|2020	Africa|hCoV-19/Ghana/35466 S19/2020|EPI ISL 515095|B.1.1|Ghana|2020-05-24	0.0001033067	Africa
Africa|hCoV-19/Gambia/NPHL-941/2020|EPI ISL 561332|B.1.5.12|Gambia|2020	Africa|hCoV-19/Ghana/35466 S19/2020|EPI ISL 515095|B.1.1|Ghana|2020-05-24	0.0003753180	Africa
Africa|hCoV-19/Gambia/NPHL-956/2020|EPI ISL 561334|B.1.5.12|Gambia|2020	Africa|hCoV-19/Ghana/35466 S19/2020|EPI ISL 515095|B.1.1|Ghana|2020-05-24	0.0003788514	Africa
Africa|hCoV-19/Ghana/1651 S3/2020|EPI ISL 422387|A.11|Ghana|2020-03-25	Africa|hCoV-19/Ghana/35466 S19/2020|EPI ISL 515095|B.1.1|Ghana|2020-05-24	0.0004925339	Africa
Africa|hCoV-19/Ghana/1659 S14/2020|EPI ISL 422405|B.1.220|Ghana|2020-03-25	Africa|hCoV-19/Ghana/35466 S19/2020|EPI ISL 515095|B.1.1|Ghana|2020-05-24	0.0002464697	Africa
Africa|hCoV-19/Ghana/2230 S4/2020|EPI ISL 422390|B.40|Ghana|2020-03-25	Africa|hCoV-19/Ghana/35466 S19/2020|EPI ISL 515095|B.1.1|Ghana|2020-05-24	0.0004449528	Africa
Africa|hCoV-19/Ghana/2333 S5/2020|EPI ISL 422394|B.1.3|Ghana|2020-03-27	Africa|hCoV-19/Ghana/35466 S19/2020|EPI ISL 515095|B.1.1|Ghana|2020-05-24	0.0003448497	Africa
Africa|hCoV-19/Ghana/2573 S27/2020|EPI ISL 515082|A|Ghana|2020-03-29	Africa|hCoV-19/Ghana/35466 S19/2020|EPI ISL 515095|B.1.1|Ghana|2020-05-24	0.0006484515	Africa
Africa|hCoV-19/Ghana/2666 S32/2020|EPI ISL 515083|A|Ghana|2020-03-27	Africa|hCoV-19/Ghana/35466 S19/2020|EPI ISL 515095|B.1.1|Ghana|2020-05-24	0.0000690140	Africa
Africa|hCoV-19/Ghana/2709 S25/2020|EPI ISL 515084|B.1|Ghana|2020-03-28	Africa|hCoV-19/Ghana/35466 S19/2020|EPI ISL 515095|B.1.1|Ghana|2020-05-24	0.0003755049	Africa
Africa|hCoV-19/Ghana/2828 S6/2020|EPI ISL 422397|A.11|Ghana|2020-03-29	Africa|hCoV-19/Ghana/35466 S19/2020|EPI ISL 515095|B.1.1|Ghana|2020-05-24	0.0005828406	Africa
Africa|hCoV-19/Ghana/2852 S30/2020|EPI ISL 515085|B.6|Ghana|2020-03-28	Africa|hCoV-19/Ghana/35466 S19/2020|EPI ISL 515095|B.1.1|Ghana|2020-05-24	0.0000691810	Africa
Africa|hCoV-19/Ghana/2914 S8/2020|EPI ISL 422399|B.1.1|Ghana|2020-03-30	Africa|hCoV-19/Ghana/35466 S19/2020|EPI ISL 515095|B.1.1|Ghana|2020-05-24	0.0001046193	Africa
Africa|hCoV-19/Ghana/34927 S20/2020|EPI ISL 515086|A.11|Ghana|2020-05-23	Africa|hCoV-19/Ghana/35466 S19/2020|EPI ISL 515095|B.1.1|Ghana|2020-05-24	0.0005460551	Africa
Africa|hCoV-19/Ghana/34928 S21/2020|EPI ISL 515087|A.11|Ghana|2020-05-23	Africa|hCoV-19/Ghana/35466 S19/2020|EPI ISL 515095|B.1.1|Ghana|2020-05-24	0.0006487992	Africa
Africa|hCoV-19/Ghana/34980 S22/2020|EPI ISL 515088|B.1.1|Ghana|2020-05-23	Africa|hCoV-19/Ghana/35466 S19/2020|EPI ISL 515095|B.1.1|Ghana|2020-05-24	0.0000000000	Africa
Africa|hCoV-19/Ghana/34983 S40/2020|EPI ISL 515089|B.1.1|Ghana|2020-05-23	Africa|hCoV-19/Ghana/35466 S19/2020|EPI ISL 515095|B.1.1|Ghana|2020-05-24	0.0001706090	Africa
Africa|hCoV-19/Ghana/35012 S17/2020|EPI ISL 515090|B.1.1|Ghana|2020-05-23	Africa|hCoV-19/Ghana/35466 S19/2020|EPI ISL 515095|B.1.1|Ghana|2020-05-24	0.0000341092	Africa
Africa|hCoV-19/Ghana/35019 S18/2020|EPI ISL 515091|B.1.1|Ghana|2020-05-23	Africa|hCoV-19/Ghana/35466 S19/2020|EPI ISL 515095|B.1.1|Ghana|2020-05-24	0.0000000000	Africa
Africa|hCoV-19/Ghana/35183 S24/2020|EPI ISL 515092|A|Ghana|2020-05-24	Africa|hCoV-19/Ghana/35466 S19/2020|EPI ISL 515095|B.1.1|Ghana|2020-05-24	0.0000000000	Africa
Africa|hCoV-19/Ghana/35280 S41/2020|EPI ISL 515093|A|Ghana|2020-05-24	Africa|hCoV-19/Ghana/35466 S19/2020|EPI ISL 515095|B.1.1|Ghana|2020-05-24	0.0005512408	Africa
Africa|hCoV-19/Ghana/35394 S49/2020|EPI ISL 515094|B.1.1.307|Ghana|2020-05-24	Africa|hCoV-19/Ghana/35466 S19/2020|EPI ISL 515095|B.1.1|Ghana|2020-05-24	0.0001033566	Africa
Africa|hCoV-19/Algeria/G0638 2264/2020|EPI ISL 418241|B.1|Algeria|2020-03-02	Africa|hCoV-19/Ghana/35563 S37/2020|EPI ISL 515096|A.11|Ghana|2020-05-24	0.0007410030	Africa
Africa|hCoV-19/Algeria/G0640 2265/2020|EPI ISL 418242|B.1|Algeria|2020-03-08	Africa|hCoV-19/Ghana/35563 S37/2020|EPI ISL 515096|A.11|Ghana|2020-05-24	0.0006386924	Africa
Africa|hCoV-19/Algeria/G0860 2262/2020|EPI ISL 420037|B.1|Algeria|2020-03-02	Africa|hCoV-19/Ghana/35563 S37/2020|EPI ISL 515096|A.11|Ghana|2020-05-24	0.0006386923	Africa
Africa|hCoV-19/Benin/1022/2020|EPI ISL 476826|B.1|Benin|2020-03-25	Africa|hCoV-19/Ghana/35563 S37/2020|EPI ISL 515096|A.11|Ghana|2020-05-24	0.0005714904	Africa
Africa|hCoV-19/Benin/1092/2020|EPI ISL 476827|B.1|Benin|2020-03-27	Africa|hCoV-19/Ghana/35563 S37/2020|EPI ISL 515096|A.11|Ghana|2020-05-24	0.0005716669	Africa
Africa|hCoV-19/Benin/1408/2020|EPI ISL 476825|B.1.356|Benin|2020-04-04	Africa|hCoV-19/Ghana/35563 S37/2020|EPI ISL 515096|A.11|Ghana|2020-05-24	0.0006387352	Africa
Africa|hCoV-19/Benin/1409/2020|EPI ISL 476828|B.1|Benin|2020-04-06	Africa|hCoV-19/Ghana/35563 S37/2020|EPI ISL 515096|A.11|Ghana|2020-05-24	0.0006094190	Africa
Africa|hCoV-19/Benin/1950/2020|EPI ISL 476830|A|Benin|2020-04-15	Africa|hCoV-19/Ghana/35563 S37/2020|EPI ISL 515096|A.11|Ghana|2020-05-24	0.0003697790	Africa
Africa|hCoV-19/Benin/197/2020|EPI ISL 476822|B.1.178|Benin|2020-03-15	Africa|hCoV-19/Ghana/35563 S37/2020|EPI ISL 515096|A.11|Ghana|2020-05-24	0.0006051868	Africa
Africa|hCoV-19/Benin/2012/2020|EPI ISL 476831|A|Benin|2020-04-15	Africa|hCoV-19/Ghana/35563 S37/2020|EPI ISL 515096|A.11|Ghana|2020-05-24	0.0003360915	Africa
Africa|hCoV-19/Benin/260/2020|EPI ISL 476823|B.1.292|Benin|2020-03-17	Africa|hCoV-19/Ghana/35563 S37/2020|EPI ISL 515096|A.11|Ghana|2020-05-24	0.0007060131	Africa
Africa|hCoV-19/Benin/314/2020|EPI ISL 476834|B.1.5|Benin|2020-03-17	Africa|hCoV-19/Ghana/35563 S37/2020|EPI ISL 515096|A.11|Ghana|2020-05-24	0.0006423192	Africa
Africa|hCoV-19/Benin/461/2020|EPI ISL 476833|A|Benin|2020-03-17	Africa|hCoV-19/Ghana/35563 S37/2020|EPI ISL 515096|A.11|Ghana|2020-05-24	0.0003024631	Africa
Africa|hCoV-19/Benin/501/2020|EPI ISL 476824|B.1.356|Benin|2020-03-17	Africa|hCoV-19/Ghana/35563 S37/2020|EPI ISL 515096|A.11|Ghana|2020-05-24	0.0006386923	Africa
Africa|hCoV-19/Benin/843/2020|EPI ISL 476829|A|Benin|2020-03-19	Africa|hCoV-19/Ghana/35563 S37/2020|EPI ISL 515096|A.11|Ghana|2020-05-24	0.0002688868	Africa
Africa|hCoV-19/Botswana/BOT0455/2020|EPI ISL 560386|B.1|Botswana|2020-03-28	Africa|hCoV-19/Ghana/35563 S37/2020|EPI ISL 515096|A.11|Ghana|2020-05-24	0.0005714385	Africa
Africa|hCoV-19/Botswana/BOT2254/2020|EPI ISL 560390|B.1.1|Botswana|2020-04-08	Africa|hCoV-19/Ghana/35563 S37/2020|EPI ISL 515096|A.11|Ghana|2020-05-24	0.0006501953	Africa
Africa|hCoV-19/Botswana/BOT2283/2020|EPI ISL 560385|B.1|Botswana|2020-04-07	Africa|hCoV-19/Ghana/35563 S37/2020|EPI ISL 515096|A.11|Ghana|2020-05-24	0.0006978074	Africa
Africa|hCoV-19/Botswana/BOT2624/2020|EPI ISL 560387|B.1.1|Botswana|2020-04-05	Africa|hCoV-19/Ghana/35563 S37/2020|EPI ISL 515096|A.11|Ghana|2020-05-24	0.0006629655	Africa
Africa|hCoV-19/Botswana/BOT4161/2020|EPI ISL 560388|B.1.1.220|Botswana|2020-04-16	Africa|hCoV-19/Ghana/35563 S37/2020|EPI ISL 515096|A.11|Ghana|2020-05-24	0.0007260693	Africa
Africa|hCoV-19/DRC/04186/2020|EPI ISL 471411|A|Democratic Republic of the Congo|2020-04-25	Africa|hCoV-19/Ghana/35563 S37/2020|EPI ISL 515096|A.11|Ghana|2020-05-24	0.0003024630	Africa
Africa|hCoV-19/DRC/04188/2020|EPI ISL 471413|A|Democratic Republic of the Congo|2020-04-25	Africa|hCoV-19/Ghana/35563 S37/2020|EPI ISL 515096|A.11|Ghana|2020-05-24	0.0004159045	Africa
Africa|hCoV-19/DRC/10041/2020|EPI ISL 527543|B.1.1.275|Democratic Republic of the Congo|2020-05-22	Africa|hCoV-19/Ghana/35563 S37/2020|EPI ISL 515096|A.11|Ghana|2020-05-24	0.0006823195	Africa
Africa|hCoV-19/DRC/10057/2020|EPI ISL 527538|B.1.1.275|Democratic Republic of the Congo|2020-05-22	Africa|hCoV-19/Ghana/35563 S37/2020|EPI ISL 515096|A.11|Ghana|2020-05-24	0.0008104339	Africa
Africa|hCoV-19/DRC/10061/2020|EPI ISL 527521|B.1.1.275|Democratic Republic of the Congo|2020-05-22	Africa|hCoV-19/Ghana/35563 S37/2020|EPI ISL 515096|A.11|Ghana|2020-05-24	0.0006603002	Africa
Africa|hCoV-19/DRC/10070/2020|EPI ISL 527544|B.1.178|Democratic Republic of the Congo|2020-05-22	Africa|hCoV-19/Ghana/35563 S37/2020|EPI ISL 515096|A.11|Ghana|2020-05-24	0.0007153350	Africa
Africa|hCoV-19/DRC/10120/2020|EPI ISL 513624|B.1.1.275|Democratic Republic of the Congo|2020-05-22	Africa|hCoV-19/Ghana/35563 S37/2020|EPI ISL 515096|A.11|Ghana|2020-05-24	0.0007339760	Africa
Africa|hCoV-19/DRC/10127/2020|EPI ISL 513625|B.1.1.275|Democratic Republic of the Congo|2020-05-22	Africa|hCoV-19/Ghana/35563 S37/2020|EPI ISL 515096|A.11|Ghana|2020-05-24	0.0007244572	Africa
Africa|hCoV-19/DRC/10242/2020|EPI ISL 513626|B.1.84|Democratic Republic of the Congo|2020-05-22	Africa|hCoV-19/Ghana/35563 S37/2020|EPI ISL 515096|A.11|Ghana|2020-05-24	0.0006098407	Africa
Africa|hCoV-19/DRC/10251/2020|EPI ISL 513627|B.1.128|Democratic Republic of the Congo|2020-05-22	Africa|hCoV-19/Ghana/35563 S37/2020|EPI ISL 515096|A.11|Ghana|2020-05-24	0.0007462049	Africa
Africa|hCoV-19/DRC/10324/2020|EPI ISL 527545|B.1.214|Democratic Republic of the Congo|2020-05-22	Africa|hCoV-19/Ghana/35563 S37/2020|EPI ISL 515096|A.11|Ghana|2020-05-24	0.0006820943	Africa
Africa|hCoV-19/DRC/10346/2020|EPI ISL 527546|B.1.214|Democratic Republic of the Congo|2020-05-22	Africa|hCoV-19/Ghana/35563 S37/2020|EPI ISL 515096|A.11|Ghana|2020-05-24	0.0006891911	Africa
Africa|hCoV-19/DRC/10364/2020|EPI ISL 527498|B.1|Democratic Republic of the Congo|2020-05-22	Africa|hCoV-19/Ghana/35563 S37/2020|EPI ISL 515096|A.11|Ghana|2020-05-24	0.0005832580	Africa
Africa|hCoV-19/DRC/10371/2020|EPI ISL 527489|B.1.178|Democratic Republic of the Congo|2020-05-22	Africa|hCoV-19/Ghana/35563 S37/2020|EPI ISL 515096|A.11|Ghana|2020-05-24	0.0006824266	Africa
Africa|hCoV-19/DRC/10373/2020|EPI ISL 527495|B.1.159|Democratic Republic of the Congo|2020-05-22	Africa|hCoV-19/Ghana/35563 S37/2020|EPI ISL 515096|A.11|Ghana|2020-05-24	0.0006833431	Africa
Africa|hCoV-19/DRC/10374/2020|EPI ISL 527539|B.1.84|Democratic Republic of the Congo|2020-05-22	Africa|hCoV-19/Ghana/35563 S37/2020|EPI ISL 515096|A.11|Ghana|2020-05-24	0.0008761406	Africa
Africa|hCoV-19/DRC/10375/2020|EPI ISL 527499|B.1.84|Democratic Republic of the Congo|2020-05-22	Africa|hCoV-19/Ghana/35563 S37/2020|EPI ISL 515096|A.11|Ghana|2020-05-24	0.0007872235	Africa
Africa|hCoV-19/DRC/10399/2020|EPI ISL 527491|B.1.214|Democratic Republic of the Congo|2020-05-22	Africa|hCoV-19/Ghana/35563 S37/2020|EPI ISL 515096|A.11|Ghana|2020-05-24	0.0006825852	Africa
Africa|hCoV-19/DRC/10502/2020|EPI ISL 527547|B.1.5|Democratic Republic of the Congo|2020-05-20	Africa|hCoV-19/Ghana/35563 S37/2020|EPI ISL 515096|A.11|Ghana|2020-05-24	0.0005111297	Africa
Africa|hCoV-19/DRC/10506/2020|EPI ISL 527524|B.1.5|Democratic Republic of the Congo|2020-05-18	Africa|hCoV-19/Ghana/35563 S37/2020|EPI ISL 515096|A.11|Ghana|2020-05-24	0.0005235250	Africa
Africa|hCoV-19/DRC/10507/2020|EPI ISL 527492|B.1.5|Democratic Republic of the Congo|2020-05-18	Africa|hCoV-19/Ghana/35563 S37/2020|EPI ISL 515096|A.11|Ghana|2020-05-24	0.0005462632	Africa
Africa|hCoV-19/DRC/10508/2020|EPI ISL 527494|B.1.5|Democratic Republic of the Congo|2020-05-20	Africa|hCoV-19/Ghana/35563 S37/2020|EPI ISL 515096|A.11|Ghana|2020-05-24	0.0005773175	Africa
Africa|hCoV-19/DRC/10532/2020|EPI ISL 527532|B.1.5|Democratic Republic of the Congo|2020-05-20	Africa|hCoV-19/Ghana/35563 S37/2020|EPI ISL 515096|A.11|Ghana|2020-05-24	0.0005240002	Africa
Africa|hCoV-19/DRC/10533/2020|EPI ISL 527548|B.1.5|Democratic Republic of the Congo|2020-05-20	Africa|hCoV-19/Ghana/35563 S37/2020|EPI ISL 515096|A.11|Ghana|2020-05-24	0.0005453828	Africa
Africa|hCoV-19/DRC/10621/2020|EPI ISL 527526|B.1.214|Democratic Republic of the Congo|2020-05-23	Africa|hCoV-19/Ghana/35563 S37/2020|EPI ISL 515096|A.11|Ghana|2020-05-24	0.0006623717	Africa
Africa|hCoV-19/DRC/10640/2020|EPI ISL 527541|B.1|Democratic Republic of the Congo|2020-05-22	Africa|hCoV-19/Ghana/35563 S37/2020|EPI ISL 515096|A.11|Ghana|2020-05-24	0.0008466896	Africa
Africa|hCoV-19/DRC/10644/2020|EPI ISL 527549|B.1|Democratic Republic of the Congo|2020-05-22	Africa|hCoV-19/Ghana/35563 S37/2020|EPI ISL 515096|A.11|Ghana|2020-05-24	0.0008181492	Africa
Africa|hCoV-19/DRC/10728/2020|EPI ISL 513628|B.1.5|Democratic Republic of the Congo|2020-05-23	Africa|hCoV-19/Ghana/35563 S37/2020|EPI ISL 515096|A.11|Ghana|2020-05-24	0.0005603162	Africa
Africa|hCoV-19/DRC/10731/2020|EPI ISL 513629|B.1.1.1|Democratic Republic of the Congo|2020-05-23	Africa|hCoV-19/Ghana/35563 S37/2020|EPI ISL 515096|A.11|Ghana|2020-05-24	0.0008115521	Africa
Africa|hCoV-19/DRC/10733/2020|EPI ISL 513630|B.1|Democratic Republic of the Congo|2020-05-23	Africa|hCoV-19/Ghana/35563 S37/2020|EPI ISL 515096|A.11|Ghana|2020-05-24	0.0006757572	Africa
Africa|hCoV-19/DRC/108/2020|EPI ISL 417948|B.1.128|Democratic Republic of the Congo|2020-03-19	Africa|hCoV-19/Ghana/35563 S37/2020|EPI ISL 515096|A.11|Ghana|2020-05-24	0.0006731837	Africa
Africa|hCoV-19/DRC/10885/2020|EPI ISL 513631|B.1.84|Democratic Republic of the Congo|2020-05-23	Africa|hCoV-19/Ghana/35563 S37/2020|EPI ISL 515096|A.11|Ghana|2020-05-24	0.0006806251	Africa
Africa|hCoV-19/DRC/10902/2020|EPI ISL 527490|B.1.178|Democratic Republic of the Congo|2020-05-23	Africa|hCoV-19/Ghana/35563 S37/2020|EPI ISL 515096|A.11|Ghana|2020-05-24	0.0006478217	Africa
Africa|hCoV-19/DRC/10913/2020|EPI ISL 527507|B.1.84|Democratic Republic of the Congo|2020-05-24	Africa|hCoV-19/Ghana/35563 S37/2020|EPI ISL 515096|A.11|Ghana|2020-05-24	0.0007576011	Africa
Africa|hCoV-19/DRC/11005/2020|EPI ISL 527550|B.1.159|Democratic Republic of the Congo|2020-05-24	Africa|hCoV-19/Ghana/35563 S37/2020|EPI ISL 515096|A.11|Ghana|2020-05-24	0.0007842503	Africa
Africa|hCoV-19/DRC/11008/2020|EPI ISL 527503|B.1.159|Democratic Republic of the Congo|2020-05-24	Africa|hCoV-19/Ghana/35563 S37/2020|EPI ISL 515096|A.11|Ghana|2020-05-24	0.0007224284	Africa
Africa|hCoV-19/DRC/11022/2020|EPI ISL 527551|B.1.214|Democratic Republic of the Congo|2020-05-24	Africa|hCoV-19/Ghana/35563 S37/2020|EPI ISL 515096|A.11|Ghana|2020-05-24	0.0007504108	Africa
Africa|hCoV-19/DRC/11024/2020|EPI ISL 527552|B.1.149|Democratic Republic of the Congo|2020-05-24	Africa|hCoV-19/Ghana/35563 S37/2020|EPI ISL 515096|A.11|Ghana|2020-05-24	0.0007916753	Africa
Africa|hCoV-19/DRC/11026/2020|EPI ISL 527553|B.1.149|Democratic Republic of the Congo|2020-05-24	Africa|hCoV-19/Ghana/35563 S37/2020|EPI ISL 515096|A.11|Ghana|2020-05-24	0.0006477773	Africa
Africa|hCoV-19/DRC/11031/2020|EPI ISL 527554|B.1.214|Democratic Republic of the Congo|2020-05-24	Africa|hCoV-19/Ghana/35563 S37/2020|EPI ISL 515096|A.11|Ghana|2020-05-24	0.0006823899	Africa
Africa|hCoV-19/DRC/11041/2020|EPI ISL 527555|B.1|Democratic Republic of the Congo|2020-05-24	Africa|hCoV-19/Ghana/35563 S37/2020|EPI ISL 515096|A.11|Ghana|2020-05-24	0.0006480582	Africa
Africa|hCoV-19/DRC/11057/2020|EPI ISL 527528|B.1.5|Democratic Republic of the Congo|2020-05-24	Africa|hCoV-19/Ghana/35563 S37/2020|EPI ISL 515096|A.11|Ghana|2020-05-24	0.0005931469	Africa
Africa|hCoV-19/DRC/11078/2020|EPI ISL 527514|B.1|Democratic Republic of the Congo|2020-05-24	Africa|hCoV-19/Ghana/35563 S37/2020|EPI ISL 515096|A.11|Ghana|2020-05-24	0.0006907616	Africa
Africa|hCoV-19/DRC/11079/2020|EPI ISL 527500|B.1.214|Democratic Republic of the Congo|2020-05-24	Africa|hCoV-19/Ghana/35563 S37/2020|EPI ISL 515096|A.11|Ghana|2020-05-24	0.0006172352	Africa
Africa|hCoV-19/DRC/11093/2020|EPI ISL 527527|B.1.5|Democratic Republic of the Congo|2020-05-24	Africa|hCoV-19/Ghana/35563 S37/2020|EPI ISL 515096|A.11|Ghana|2020-05-24	0.0006648326	Africa
Africa|hCoV-19/DRC/11096/2020|EPI ISL 527522|B.1|Democratic Republic of the Congo|2020-05-24	Africa|hCoV-19/Ghana/35563 S37/2020|EPI ISL 515096|A.11|Ghana|2020-05-24	0.0006605438	Africa
Africa|hCoV-19/DRC/11114/2020|EPI ISL 527534|B.1.214|Democratic Republic of the Congo|2020-05-25	Africa|hCoV-19/Ghana/35563 S37/2020|EPI ISL 515096|A.11|Ghana|2020-05-24	0.0007342576	Africa
Africa|hCoV-19/DRC/11123/2020|EPI ISL 527496|B.1.84|Democratic Republic of the Congo|2020-05-24	Africa|hCoV-19/Ghana/35563 S37/2020|EPI ISL 515096|A.11|Ghana|2020-05-24	0.0006492015	Africa
Africa|hCoV-19/DRC/11134/2020|EPI ISL 527518|B.1.5|Democratic Republic of the Congo|2020-05-24	Africa|hCoV-19/Ghana/35563 S37/2020|EPI ISL 515096|A.11|Ghana|2020-05-24	0.0005545742	Africa
Africa|hCoV-19/DRC/11143/2020|EPI ISL 527556|B.1|Democratic Republic of the Congo|2020-05-24	Africa|hCoV-19/Ghana/35563 S37/2020|EPI ISL 515096|A.11|Ghana|2020-05-24	0.0007843462	Africa
Africa|hCoV-19/DRC/11145/2020|EPI ISL 527501|B.1.214|Democratic Republic of the Congo|2020-05-24	Africa|hCoV-19/Ghana/35563 S37/2020|EPI ISL 515096|A.11|Ghana|2020-05-24	0.0007549939	Africa
Africa|hCoV-19/DRC/11148/2020|EPI ISL 527525|B.1.178|Democratic Republic of the Congo|2020-05-24	Africa|hCoV-19/Ghana/35563 S37/2020|EPI ISL 515096|A.11|Ghana|2020-05-24	0.0007699843	Africa
Africa|hCoV-19/DRC/11157/2020|EPI ISL 527530|B.1|Democratic Republic of the Congo|2020-05-25	Africa|hCoV-19/Ghana/35563 S37/2020|EPI ISL 515096|A.11|Ghana|2020-05-24	0.0007653748	Africa
Africa|hCoV-19/DRC/11187/2020|EPI ISL 527523|B.1.1.275|Democratic Republic of the Congo|2020-05-23	Africa|hCoV-19/Ghana/35563 S37/2020|EPI ISL 515096|A.11|Ghana|2020-05-24	0.0007660439	Africa
Africa|hCoV-19/DRC/11191/2020|EPI ISL 527506|B.1.1.275|Democratic Republic of the Congo|2020-05-23	Africa|hCoV-19/Ghana/35563 S37/2020|EPI ISL 515096|A.11|Ghana|2020-05-24	0.0006527929	Africa
Africa|hCoV-19/DRC/11252/2020|EPI ISL 527557|B.1.1.275|Democratic Republic of the Congo|2020-05-21	Africa|hCoV-19/Ghana/35563 S37/2020|EPI ISL 515096|A.11|Ghana|2020-05-24	0.0008181447	Africa
Africa|hCoV-19/DRC/11260/2020|EPI ISL 527558|B.1.1.275|Democratic Republic of the Congo|2020-05-23	Africa|hCoV-19/Ghana/35563 S37/2020|EPI ISL 515096|A.11|Ghana|2020-05-24	0.0006820107	Africa
Africa|hCoV-19/DRC/1131/2020|EPI ISL 429255|B.1.5|Democratic Republic of the Congo|2020-04-05	Africa|hCoV-19/Ghana/35563 S37/2020|EPI ISL 515096|A.11|Ghana|2020-05-24	0.0005763977	Africa
Africa|hCoV-19/DRC/11310/2020|EPI ISL 527529|B.1.149|Democratic Republic of the Congo|2020-05-25	Africa|hCoV-19/Ghana/35563 S37/2020|EPI ISL 515096|A.11|Ghana|2020-05-24	0.0006637205	Africa
Africa|hCoV-19/DRC/11318/2020|EPI ISL 527559|B.1.149|Democratic Republic of the Congo|2020-05-25	Africa|hCoV-19/Ghana/35563 S37/2020|EPI ISL 515096|A.11|Ghana|2020-05-24	0.0006782180	Africa
Africa|hCoV-19/DRC/11326/2020|EPI ISL 527508|B.1|Democratic Republic of the Congo|2020-05-25	Africa|hCoV-19/Ghana/35563 S37/2020|EPI ISL 515096|A.11|Ghana|2020-05-24	0.0006542671	Africa
Africa|hCoV-19/DRC/11334/2020|EPI ISL 527504|B.1.178|Democratic Republic of the Congo|2020-05-25	Africa|hCoV-19/Ghana/35563 S37/2020|EPI ISL 515096|A.11|Ghana|2020-05-24	0.0006533358	Africa
Africa|hCoV-19/DRC/11337/2020|EPI ISL 527510|B.1.84|Democratic Republic of the Congo|2020-05-25	Africa|hCoV-19/Ghana/35563 S37/2020|EPI ISL 515096|A.11|Ghana|2020-05-24	0.0007241821	Africa
Africa|hCoV-19/DRC/11341/2020|EPI ISL 527509|B.1.1.275|Democratic Republic of the Congo|2020-05-25	Africa|hCoV-19/Ghana/35563 S37/2020|EPI ISL 515096|A.11|Ghana|2020-05-24	0.0007581075	Africa
Africa|hCoV-19/DRC/11348/2020|EPI ISL 527560|B.1.149|Democratic Republic of the Congo|2020-05-25	Africa|hCoV-19/Ghana/35563 S37/2020|EPI ISL 515096|A.11|Ghana|2020-05-24	0.0006788166	Africa
Africa|hCoV-19/DRC/11369/2020|EPI ISL 527537|B.1.214|Democratic Republic of the Congo|2020-05-25	Africa|hCoV-19/Ghana/35563 S37/2020|EPI ISL 515096|A.11|Ghana|2020-05-24	0.0007016895	Africa
Africa|hCoV-19/DRC/11376/2020|EPI ISL 527513|B.1.214|Democratic Republic of the Congo|2020-05-25	Africa|hCoV-19/Ghana/35563 S37/2020|EPI ISL 515096|A.11|Ghana|2020-05-24	0.0007248066	Africa
Africa|hCoV-19/DRC/11411/2020|EPI ISL 527561|B.1.5|Democratic Republic of the Congo|2020-05-25	Africa|hCoV-19/Ghana/35563 S37/2020|EPI ISL 515096|A.11|Ghana|2020-05-24	0.0006134559	Africa
Africa|hCoV-19/DRC/11450/2020|EPI ISL 527516|B.1.5|Democratic Republic of the Congo|2020-05-25	Africa|hCoV-19/Ghana/35563 S37/2020|EPI ISL 515096|A.11|Ghana|2020-05-24	0.0005601249	Africa
Africa|hCoV-19/DRC/11458/2020|EPI ISL 527497|B.1.5|Democratic Republic of the Congo|2020-05-25	Africa|hCoV-19/Ghana/35563 S37/2020|EPI ISL 515096|A.11|Ghana|2020-05-24	0.0006884616	Africa
Africa|hCoV-19/DRC/11460/2020|EPI ISL 527562|B.1.214|Democratic Republic of the Congo|2020-05-25	Africa|hCoV-19/Ghana/35563 S37/2020|EPI ISL 515096|A.11|Ghana|2020-05-24	0.0008271346	Africa
Africa|hCoV-19/DRC/11472/2020|EPI ISL 527502|B.1.214|Democratic Republic of the Congo|2020-05-25	Africa|hCoV-19/Ghana/35563 S37/2020|EPI ISL 515096|A.11|Ghana|2020-05-24	0.0007541579	Africa
Africa|hCoV-19/DRC/11477/2020|EPI ISL 527563|B.1.84|Democratic Republic of the Congo|2020-05-25	Africa|hCoV-19/Ghana/35563 S37/2020|EPI ISL 515096|A.11|Ghana|2020-05-24	0.0005788053	Africa
Africa|hCoV-19/DRC/11486/2020|EPI ISL 527564|B.1.214|Democratic Republic of the Congo|2020-05-25	Africa|hCoV-19/Ghana/35563 S37/2020|EPI ISL 515096|A.11|Ghana|2020-05-24	0.0007502170	Africa
Africa|hCoV-19/DRC/11487/2020|EPI ISL 527505|B.1|Democratic Republic of the Congo|2020-05-25	Africa|hCoV-19/Ghana/35563 S37/2020|EPI ISL 515096|A.11|Ghana|2020-05-24	0.0006890793	Africa
Africa|hCoV-19/DRC/11507/2020|EPI ISL 527512|B.1|Democratic Republic of the Congo|2020-05-25	Africa|hCoV-19/Ghana/35563 S37/2020|EPI ISL 515096|A.11|Ghana|2020-05-24	0.0006542826	Africa
Africa|hCoV-19/DRC/1151/2020|EPI ISL 447596|B.38|Democratic Republic of the Congo|2020-04-05	Africa|hCoV-19/Ghana/35563 S37/2020|EPI ISL 515096|A.11|Ghana|2020-05-24	0.0006455921	Africa
Africa|hCoV-19/DRC/11511/2020|EPI ISL 527511|B.1.214|Democratic Republic of the Congo|2020-05-25	Africa|hCoV-19/Ghana/35563 S37/2020|EPI ISL 515096|A.11|Ghana|2020-05-24	0.0006898090	Africa
Africa|hCoV-19/DRC/11572/2020|EPI ISL 527565|B.1.214|Democratic Republic of the Congo|2020-05-25	Africa|hCoV-19/Ghana/35563 S37/2020|EPI ISL 515096|A.11|Ghana|2020-05-24	0.0006471025	Africa
Africa|hCoV-19/DRC/11576/2020|EPI ISL 527517|B.1|Democratic Republic of the Congo|2020-05-25	Africa|hCoV-19/Ghana/35563 S37/2020|EPI ISL 515096|A.11|Ghana|2020-05-24	0.0006590317	Africa
Africa|hCoV-19/DRC/11583/2020|EPI ISL 527542|B.1|Democratic Republic of the Congo|2020-05-25	Africa|hCoV-19/Ghana/35563 S37/2020|EPI ISL 515096|A.11|Ghana|2020-05-24	0.0007423625	Africa
Africa|hCoV-19/DRC/11616/2020|EPI ISL 527519|B.1|Democratic Republic of the Congo|2020-05-25	Africa|hCoV-19/Ghana/35563 S37/2020|EPI ISL 515096|A.11|Ghana|2020-05-24	0.0006578912	Africa
Africa|hCoV-19/DRC/11623/2020|EPI ISL 527566|B.1.5|Democratic Republic of the Congo|2020-05-25	Africa|hCoV-19/Ghana/35563 S37/2020|EPI ISL 515096|A.11|Ghana|2020-05-24	0.0006480551	Africa
Africa|hCoV-19/DRC/11624/2020|EPI ISL 527567|B.1.149|Democratic Republic of the Congo|2020-05-25	Africa|hCoV-19/Ghana/35563 S37/2020|EPI ISL 515096|A.11|Ghana|2020-05-24	0.0006477423	Africa
Africa|hCoV-19/DRC/11631/2020|EPI ISL 527568|B.1.149|Democratic Republic of the Congo|2020-05-25	Africa|hCoV-19/Ghana/35563 S37/2020|EPI ISL 515096|A.11|Ghana|2020-05-24	0.0006484053	Africa
Africa|hCoV-19/DRC/11632/2020|EPI ISL 527493|B.1|Democratic Republic of the Congo|2020-05-25	Africa|hCoV-19/Ghana/35563 S37/2020|EPI ISL 515096|A.11|Ghana|2020-05-24	0.0006831193	Africa
Africa|hCoV-19/DRC/11635/2020|EPI ISL 527540|B.1.214|Democratic Republic of the Congo|2020-05-25	Africa|hCoV-19/Ghana/35563 S37/2020|EPI ISL 515096|A.11|Ghana|2020-05-24	0.0007034760	Africa
Africa|hCoV-19/DRC/11640/2020|EPI ISL 527535|B.1.178|Democratic Republic of the Congo|2020-05-25	Africa|hCoV-19/Ghana/35563 S37/2020|EPI ISL 515096|A.11|Ghana|2020-05-24	0.0008021981	Africa
Africa|hCoV-19/DRC/11643/2020|EPI ISL 527520|B.1.5|Democratic Republic of the Congo|2020-05-25	Africa|hCoV-19/Ghana/35563 S37/2020|EPI ISL 515096|A.11|Ghana|2020-05-24	0.0006594364	Africa
Africa|hCoV-19/DRC/11648/2020|EPI ISL 527569|B.1.6|Democratic Republic of the Congo|2020-05-25	Africa|hCoV-19/Ghana/35563 S37/2020|EPI ISL 515096|A.11|Ghana|2020-05-24	0.0006452941	Africa
Africa|hCoV-19/DRC/11652/2020|EPI ISL 527570|B.1.149|Democratic Republic of the Congo|2020-05-25	Africa|hCoV-19/Ghana/35563 S37/2020|EPI ISL 515096|A.11|Ghana|2020-05-24	0.0006475634	Africa
Africa|hCoV-19/DRC/11653/2020|EPI ISL 527533|B.1.84|Democratic Republic of the Congo|2020-05-25	Africa|hCoV-19/Ghana/35563 S37/2020|EPI ISL 515096|A.11|Ghana|2020-05-24	0.0006286212	Africa
Africa|hCoV-19/DRC/11676/2020|EPI ISL 527531|B.1|Democratic Republic of the Congo|2020-05-26	Africa|hCoV-19/Ghana/35563 S37/2020|EPI ISL 515096|A.11|Ghana|2020-05-24	0.0008420066	Africa
Africa|hCoV-19/DRC/11677/2020|EPI ISL 527515|B.1.214|Democratic Republic of the Congo|2020-05-26	Africa|hCoV-19/Ghana/35563 S37/2020|EPI ISL 515096|A.11|Ghana|2020-05-24	0.0007622408	Africa
Africa|hCoV-19/DRC/11732/2020|EPI ISL 527536|B.1.214|Democratic Republic of the Congo|2020-05-26	Africa|hCoV-19/Ghana/35563 S37/2020|EPI ISL 515096|A.11|Ghana|2020-05-24	0.0006633825	Africa
Africa|hCoV-19/DRC/11733/2020|EPI ISL 527571|B.1.149|Democratic Republic of the Congo|2020-05-26	Africa|hCoV-19/Ghana/35563 S37/2020|EPI ISL 515096|A.11|Ghana|2020-05-24	0.0006781788	Africa
Africa|hCoV-19/DRC/11806/2020|EPI ISL 527572|B.1.214|Democratic Republic of the Congo|2020-05-26	Africa|hCoV-19/Ghana/35563 S37/2020|EPI ISL 515096|A.11|Ghana|2020-05-24	0.0007498590	Africa
Africa|hCoV-19/DRC/1234/2020|EPI ISL 429258|B.1.5|Democratic Republic of the Congo|2020-04-06	Africa|hCoV-19/Ghana/35563 S37/2020|EPI ISL 515096|A.11|Ghana|2020-05-24	0.0005713241	Africa
Africa|hCoV-19/DRC/1249/2020|EPI ISL 429259|B.1.5|Democratic Republic of the Congo|2020-04-06	Africa|hCoV-19/Ghana/35563 S37/2020|EPI ISL 515096|A.11|Ghana|2020-05-24	0.0005789094	Africa
Africa|hCoV-19/DRC/1319/2020|EPI ISL 431011|B.1.128|Democratic Republic of the Congo|2020-04-07	Africa|hCoV-19/Ghana/35563 S37/2020|EPI ISL 515096|A.11|Ghana|2020-05-24	0.0006803637	Africa
Africa|hCoV-19/DRC/1324/2020|EPI ISL 435033|B.1.128|Democratic Republic of the Congo|2020-04-07	Africa|hCoV-19/Ghana/35563 S37/2020|EPI ISL 515096|A.11|Ghana|2020-05-24	0.0006757668	Africa
Africa|hCoV-19/DRC/1326/2020|EPI ISL 435116|B.1|Democratic Republic of the Congo|2020-04-07	Africa|hCoV-19/Ghana/35563 S37/2020|EPI ISL 515096|A.11|Ghana|2020-05-24	0.0006577022	Africa
Africa|hCoV-19/DRC/1375/2020|EPI ISL 435117|B.1.1.1|Democratic Republic of the Congo|2020-04-07	Africa|hCoV-19/Ghana/35563 S37/2020|EPI ISL 515096|A.11|Ghana|2020-05-24	0.0008283197	Africa
Africa|hCoV-19/DRC/1376/2020|EPI ISL 431012|B.1.1.1|Democratic Republic of the Congo|2020-04-07	Africa|hCoV-19/Ghana/35563 S37/2020|EPI ISL 515096|A.11|Ghana|2020-05-24	0.0007870088	Africa
Africa|hCoV-19/DRC/1377/2020|EPI ISL 434678|B.1.1.1|Democratic Republic of the Congo|2020-04-07	Africa|hCoV-19/Ghana/35563 S37/2020|EPI ISL 515096|A.11|Ghana|2020-05-24	0.0007464854	Africa
Africa|hCoV-19/DRC/1378/2020|EPI ISL 435118|B.1.1.1|Democratic Republic of the Congo|2020-04-07	Africa|hCoV-19/Ghana/35563 S37/2020|EPI ISL 515096|A.11|Ghana|2020-05-24	0.0007846308	Africa
Africa|hCoV-19/DRC/1382/2020|EPI ISL 435113|B.1.1.1|Democratic Republic of the Congo|2020-04-07	Africa|hCoV-19/Ghana/35563 S37/2020|EPI ISL 515096|A.11|Ghana|2020-05-24	0.0007996481	Africa
Africa|hCoV-19/DRC/1397/2020|EPI ISL 434679|B.1.1.1|Democratic Republic of the Congo|2020-04-07	Africa|hCoV-19/Ghana/35563 S37/2020|EPI ISL 515096|A.11|Ghana|2020-05-24	0.0007853699	Africa
Africa|hCoV-19/DRC/1398/2020|EPI ISL 435114|B.1.1.1|Democratic Republic of the Congo|2020-04-07	Africa|hCoV-19/Ghana/35563 S37/2020|EPI ISL 515096|A.11|Ghana|2020-05-24	0.0007419047	Africa
Africa|hCoV-19/DRC/1422/2020|EPI ISL 434680|B.1.149|Democratic Republic of the Congo|2020-04-08	Africa|hCoV-19/Ghana/35563 S37/2020|EPI ISL 515096|A.11|Ghana|2020-05-24	0.0006894593	Africa
Africa|hCoV-19/DRC/1423/2020|EPI ISL 434710|B.1.149|Democratic Republic of the Congo|2020-04-08	Africa|hCoV-19/Ghana/35563 S37/2020|EPI ISL 515096|A.11|Ghana|2020-05-24	0.0006405284	Africa
Africa|hCoV-19/DRC/1486/2020|EPI ISL 434711|B.1|Democratic Republic of the Congo|2020-04-08	Africa|hCoV-19/Ghana/35563 S37/2020|EPI ISL 515096|A.11|Ghana|2020-05-24	0.0006287529	Africa
Africa|hCoV-19/DRC/1516/2020|EPI ISL 435032|B.1.5|Democratic Republic of the Congo|2020-04-09	Africa|hCoV-19/Ghana/35563 S37/2020|EPI ISL 515096|A.11|Ghana|2020-05-24	0.0005714385	Africa
Africa|hCoV-19/DRC/1565/2020|EPI ISL 434681|B.1|Democratic Republic of the Congo|2020-04-09	Africa|hCoV-19/Ghana/35563 S37/2020|EPI ISL 515096|A.11|Ghana|2020-05-24	0.0006173960	Africa
Africa|hCoV-19/DRC/158/2020|EPI ISL 417950|B.40|Democratic Republic of the Congo|2020-03-20	Africa|hCoV-19/Ghana/35563 S37/2020|EPI ISL 515096|A.11|Ghana|2020-05-24	0.0005714632	Africa
Africa|hCoV-19/DRC/1715/2020|EPI ISL 435156|B.1.84|Democratic Republic of the Congo|2020-04-10	Africa|hCoV-19/Ghana/35563 S37/2020|EPI ISL 515096|A.11|Ghana|2020-05-24	0.0006454848	Africa
Africa|hCoV-19/DRC/1767/2020|EPI ISL 435157|B.1.5|Democratic Republic of the Congo|2020-04-10	Africa|hCoV-19/Ghana/35563 S37/2020|EPI ISL 515096|A.11|Ghana|2020-05-24	0.0005607085	Africa
Africa|hCoV-19/DRC/1779/2020|EPI ISL 435158|C.14|Democratic Republic of the Congo|2020-04-10	Africa|hCoV-19/Ghana/35563 S37/2020|EPI ISL 515096|A.11|Ghana|2020-05-24	0.0008705589	Africa
Africa|hCoV-19/DRC/191/2020|EPI ISL 417955|B.1.128|Democratic Republic of the Congo|2020-03-21	Africa|hCoV-19/Ghana/35563 S37/2020|EPI ISL 515096|A.11|Ghana|2020-05-24	0.0006733420	Africa
Africa|hCoV-19/DRC/1952/2020|EPI ISL 435159|B.1.5|Democratic Republic of the Congo|2020-04-11	Africa|hCoV-19/Ghana/35563 S37/2020|EPI ISL 515096|A.11|Ghana|2020-05-24	0.0005889758	Africa
Africa|hCoV-19/DRC/1982/2020|EPI ISL 435160|B.1|Democratic Republic of the Congo|2020-04-12	Africa|hCoV-19/Ghana/35563 S37/2020|EPI ISL 515096|A.11|Ghana|2020-05-24	0.0006212243	Africa
Africa|hCoV-19/DRC/2047/2020|EPI ISL 435161|B.1.1.1|Democratic Republic of the Congo|2020-04-12	Africa|hCoV-19/Ghana/35563 S37/2020|EPI ISL 515096|A.11|Ghana|2020-05-24	0.0007541351	Africa
Africa|hCoV-19/DRC/2063/2020|EPI ISL 435162|B.1|Democratic Republic of the Congo|2020-04-12	Africa|hCoV-19/Ghana/35563 S37/2020|EPI ISL 515096|A.11|Ghana|2020-05-24	0.0005870786	Africa
Africa|hCoV-19/DRC/2120/2020|EPI ISL 435163|B.1.149|Democratic Republic of the Congo|2020-04-12	Africa|hCoV-19/Ghana/35563 S37/2020|EPI ISL 515096|A.11|Ghana|2020-05-24	0.0006450944	Africa
Africa|hCoV-19/DRC/2121/2020|EPI ISL 435164|B.1.149|Democratic Republic of the Congo|2020-04-12	Africa|hCoV-19/Ghana/35563 S37/2020|EPI ISL 515096|A.11|Ghana|2020-05-24	0.0006548306	Africa
Africa|hCoV-19/DRC/2122/2020|EPI ISL 435165|B.1.149|Democratic Republic of the Congo|2020-04-13	Africa|hCoV-19/Ghana/35563 S37/2020|EPI ISL 515096|A.11|Ghana|2020-05-24	0.0007365831	Africa
Africa|hCoV-19/DRC/2125/2020|EPI ISL 435166|B.1.149|Democratic Republic of the Congo|2020-04-13	Africa|hCoV-19/Ghana/35563 S37/2020|EPI ISL 515096|A.11|Ghana|2020-05-24	0.0006224616	Africa
Africa|hCoV-19/DRC/2128/2020|EPI ISL 435167|B.1|Democratic Republic of the Congo|2020-04-13	Africa|hCoV-19/Ghana/35563 S37/2020|EPI ISL 515096|A.11|Ghana|2020-05-24	0.0005642274	Africa
Africa|hCoV-19/DRC/2133/2020|EPI ISL 435168|B.1.128|Democratic Republic of the Congo|2020-04-13	Africa|hCoV-19/Ghana/35563 S37/2020|EPI ISL 515096|A.11|Ghana|2020-05-24	0.0006996799	Africa
Africa|hCoV-19/DRC/214/2020|EPI ISL 420030|B.1.6|Democratic Republic of the Congo|2020-03-21	Africa|hCoV-19/Ghana/35563 S37/2020|EPI ISL 515096|A.11|Ghana|2020-05-24	0.0005397363	Africa
Africa|hCoV-19/DRC/215/2020|EPI ISL 420031|B.1.1.1|Democratic Republic of the Congo|2020-03-21	Africa|hCoV-19/Ghana/35563 S37/2020|EPI ISL 515096|A.11|Ghana|2020-05-24	0.0007543939	Africa
Africa|hCoV-19/DRC/2169/2020|EPI ISL 436194|B.1.5|Democratic Republic of the Congo|2020-04-13	Africa|hCoV-19/Ghana/35563 S37/2020|EPI ISL 515096|A.11|Ghana|2020-05-24	0.0006295821	Africa
Africa|hCoV-19/DRC/2299/2020|EPI ISL 436412|B.1.5|Democratic Republic of the Congo|2020-04-14	Africa|hCoV-19/Ghana/35563 S37/2020|EPI ISL 515096|A.11|Ghana|2020-05-24	0.0006442789	Africa
Africa|hCoV-19/DRC/236/2020|EPI ISL 420032|B.1.128|Democratic Republic of the Congo|2020-03-22	Africa|hCoV-19/Ghana/35563 S37/2020|EPI ISL 515096|A.11|Ghana|2020-05-24	0.0006741658	Africa
Africa|hCoV-19/DRC/2363/2020|EPI ISL 437194|B.1.84|Democratic Republic of the Congo|2020-04-14	Africa|hCoV-19/Ghana/35563 S37/2020|EPI ISL 515096|A.11|Ghana|2020-05-24	0.0006103034	Africa
Africa|hCoV-19/DRC/2384/2020|EPI ISL 437196|B.1.149|Democratic Republic of the Congo|2020-04-14	Africa|hCoV-19/Ghana/35563 S37/2020|EPI ISL 515096|A.11|Ghana|2020-05-24	0.0006561194	Africa
Africa|hCoV-19/DRC/241/2020|EPI ISL 420033|B.1.1.75|Democratic Republic of the Congo|2020-03-22	Africa|hCoV-19/Ghana/35563 S37/2020|EPI ISL 515096|A.11|Ghana|2020-05-24	0.0007079908	Africa
Africa|hCoV-19/DRC/243/2020|EPI ISL 420034|B.1|Democratic Republic of the Congo|2020-03-22	Africa|hCoV-19/Ghana/35563 S37/2020|EPI ISL 515096|A.11|Ghana|2020-05-24	0.0005513507	Africa
Africa|hCoV-19/DRC/248/2020|EPI ISL 420035|B.1.5|Democratic Republic of the Congo|2020-03-22	Africa|hCoV-19/Ghana/35563 S37/2020|EPI ISL 515096|A.11|Ghana|2020-05-24	0.0005392760	Africa
Africa|hCoV-19/DRC/2496/2020|EPI ISL 437337|B.1.149|Democratic Republic of the Congo|2020-04-15	Africa|hCoV-19/Ghana/35563 S37/2020|EPI ISL 515096|A.11|Ghana|2020-05-24	0.0006723507	Africa
Africa|hCoV-19/DRC/2529/2020|EPI ISL 437338|B.1.178|Democratic Republic of the Congo|2020-04-15	Africa|hCoV-19/Ghana/35563 S37/2020|EPI ISL 515096|A.11|Ghana|2020-05-24	0.0006387202	Africa
Africa|hCoV-19/DRC/253/2020|EPI ISL 420838|B.1.5|Democratic Republic of the Congo|2020-03-22	Africa|hCoV-19/Ghana/35563 S37/2020|EPI ISL 515096|A.11|Ghana|2020-05-24	0.0005412461	Africa
Africa|hCoV-19/DRC/2536/2020|EPI ISL 437339|B.1|Democratic Republic of the Congo|2020-04-15	Africa|hCoV-19/Ghana/35563 S37/2020|EPI ISL 515096|A.11|Ghana|2020-05-24	0.0006387203	Africa
Africa|hCoV-19/DRC/254/2020|EPI ISL 420839|B.1|Democratic Republic of the Congo|2020-03-22	Africa|hCoV-19/Ghana/35563 S37/2020|EPI ISL 515096|A.11|Ghana|2020-05-24	0.0006136922	Africa
Africa|hCoV-19/DRC/2563/2020|EPI ISL 437340|B.1.9|Democratic Republic of the Congo|2020-04-15	Africa|hCoV-19/Ghana/35563 S37/2020|EPI ISL 515096|A.11|Ghana|2020-05-24	0.0008405230	Africa
Africa|hCoV-19/DRC/2580/2020|EPI ISL 437341|B.1.5|Democratic Republic of the Congo|2020-04-15	Africa|hCoV-19/Ghana/35563 S37/2020|EPI ISL 515096|A.11|Ghana|2020-05-24	0.0005746774	Africa
Africa|hCoV-19/DRC/2644/2020|EPI ISL 437342|B.1.84|Democratic Republic of the Congo|2020-04-15	Africa|hCoV-19/Ghana/35563 S37/2020|EPI ISL 515096|A.11|Ghana|2020-05-24	0.0006822825	Africa
Africa|hCoV-19/DRC/2670/2020|EPI ISL 437343|B.1.9|Democratic Republic of the Congo|2020-04-15	Africa|hCoV-19/Ghana/35563 S37/2020|EPI ISL 515096|A.11|Ghana|2020-05-24	0.0008742198	Africa
Africa|hCoV-19/DRC/2727/2020|EPI ISL 437344|B.1|Democratic Republic of the Congo|2020-04-16	Africa|hCoV-19/Ghana/35563 S37/2020|EPI ISL 515096|A.11|Ghana|2020-05-24	0.0005817356	Africa
Africa|hCoV-19/DRC/2728/2020|EPI ISL 437345|B.1.84|Democratic Republic of the Congo|2020-04-16	Africa|hCoV-19/Ghana/35563 S37/2020|EPI ISL 515096|A.11|Ghana|2020-05-24	0.0006542754	Africa
Africa|hCoV-19/DRC/2813/2020|EPI ISL 437346|C.14|Democratic Republic of the Congo|2020-04-16	Africa|hCoV-19/Ghana/35563 S37/2020|EPI ISL 515096|A.11|Ghana|2020-05-24	0.0008747613	Africa
Africa|hCoV-19/DRC/2819/2020|EPI ISL 437347|B.1|Democratic Republic of the Congo|2020-04-16	Africa|hCoV-19/Ghana/35563 S37/2020|EPI ISL 515096|A.11|Ghana|2020-05-24	0.0006869592	Africa
Africa|hCoV-19/DRC/2827/2020|EPI ISL 437348|B.1|Democratic Republic of the Congo|2020-04-16	Africa|hCoV-19/Ghana/35563 S37/2020|EPI ISL 515096|A.11|Ghana|2020-05-24	0.0005714134	Africa
Africa|hCoV-19/DRC/2855/2020|EPI ISL 437350|B.1|Democratic Republic of the Congo|2020-04-16	Africa|hCoV-19/Ghana/35563 S37/2020|EPI ISL 515096|A.11|Ghana|2020-05-24	0.0006050911	Africa
Africa|hCoV-19/DRC/2864/2020|EPI ISL 437351|B.1|Democratic Republic of the Congo|2020-04-16	Africa|hCoV-19/Ghana/35563 S37/2020|EPI ISL 515096|A.11|Ghana|2020-05-24	0.0006063690	Africa
Africa|hCoV-19/DRC/2904/2020|EPI ISL 437352|B.1|Democratic Republic of the Congo|2020-04-17	Africa|hCoV-19/Ghana/35563 S37/2020|EPI ISL 515096|A.11|Ghana|2020-05-24	0.0006050911	Africa
Africa|hCoV-19/DRC/2938/2020|EPI ISL 437353|B.1.275|Democratic Republic of the Congo|2020-04-17	Africa|hCoV-19/Ghana/35563 S37/2020|EPI ISL 515096|A.11|Ghana|2020-05-24	0.0007997474	Africa
Africa|hCoV-19/DRC/2939/2020|EPI ISL 437354|B.1|Democratic Republic of the Congo|2020-04-17	Africa|hCoV-19/Ghana/35563 S37/2020|EPI ISL 515096|A.11|Ghana|2020-05-24	0.0007074350	Africa
Africa|hCoV-19/DRC/2942/2020|EPI ISL 437355|B.1|Democratic Republic of the Congo|2020-04-17	Africa|hCoV-19/Ghana/35563 S37/2020|EPI ISL 515096|A.11|Ghana|2020-05-24	0.0006913490	Africa
Africa|hCoV-19/DRC/299/2020|EPI ISL 420840|B.4|Democratic Republic of the Congo|2020-03-20	Africa|hCoV-19/Ghana/35563 S37/2020|EPI ISL 515096|A.11|Ghana|2020-05-24	0.0007525306	Africa
Africa|hCoV-19/DRC/300/2020|EPI ISL 420841|A|Democratic Republic of the Congo|2020-03-22	Africa|hCoV-19/Ghana/35563 S37/2020|EPI ISL 515096|A.11|Ghana|2020-05-24	0.0003049263	Africa
Africa|hCoV-19/DRC/3041/2020|EPI ISL 437356|B.1|Democratic Republic of the Congo|2020-04-18	Africa|hCoV-19/Ghana/35563 S37/2020|EPI ISL 515096|A.11|Ghana|2020-05-24	0.0006751349	Africa
Africa|hCoV-19/DRC/307/2020|EPI ISL 420842|B.1.9|Democratic Republic of the Congo|2020-03	Africa|hCoV-19/Ghana/35563 S37/2020|EPI ISL 515096|A.11|Ghana|2020-05-24	0.0006927473	Africa
Africa|hCoV-19/DRC/3070/2020|EPI ISL 437357|B.1.214|Democratic Republic of the Congo|2020-04-18	Africa|hCoV-19/Ghana/35563 S37/2020|EPI ISL 515096|A.11|Ghana|2020-05-24	0.0007098669	Africa
Africa|hCoV-19/DRC/3089/2020|EPI ISL 437358|B.1.84|Democratic Republic of the Congo|2020-04-19	Africa|hCoV-19/Ghana/35563 S37/2020|EPI ISL 515096|A.11|Ghana|2020-05-24	0.0006395177	Africa
Africa|hCoV-19/DRC/3440/2020|EPI ISL 447597|B.1.84|Democratic Republic of the Congo|2020-04-22	Africa|hCoV-19/Ghana/35563 S37/2020|EPI ISL 515096|A.11|Ghana|2020-05-24	0.0006126566	Africa
Africa|hCoV-19/DRC/3451/2020|EPI ISL 447598|B.1.178|Democratic Republic of the Congo|2020-04-22	Africa|hCoV-19/Ghana/35563 S37/2020|EPI ISL 515096|A.11|Ghana|2020-05-24	0.0006131489	Africa
Africa|hCoV-19/DRC/3453/2020|EPI ISL 447599|B.1.84|Democratic Republic of the Congo|2020-04-22	Africa|hCoV-19/Ghana/35563 S37/2020|EPI ISL 515096|A.11|Ghana|2020-05-24	0.0006130321	Africa
Africa|hCoV-19/DRC/3481/2020|EPI ISL 447600|B.1|Democratic Republic of the Congo|2020-04-22	Africa|hCoV-19/Ghana/35563 S37/2020|EPI ISL 515096|A.11|Ghana|2020-05-24	0.0005590770	Africa
Africa|hCoV-19/DRC/3482/2020|EPI ISL 447601|B.1|Democratic Republic of the Congo|2020-04-22	Africa|hCoV-19/Ghana/35563 S37/2020|EPI ISL 515096|A.11|Ghana|2020-05-24	0.0005838191	Africa
Africa|hCoV-19/DRC/3483/2020|EPI ISL 447602|B.1|Democratic Republic of the Congo|2020-04-22	Africa|hCoV-19/Ghana/35563 S37/2020|EPI ISL 515096|A.11|Ghana|2020-05-24	0.0005581995	Africa
Africa|hCoV-19/DRC/3490/2020|EPI ISL 447603|B.1|Democratic Republic of the Congo|2020-04-22	Africa|hCoV-19/Ghana/35563 S37/2020|EPI ISL 515096|A.11|Ghana|2020-05-24	0.0005797860	Africa
Africa|hCoV-19/DRC/3504/2020|EPI ISL 447604|B.1.149|Democratic Republic of the Congo|2020-04-23	Africa|hCoV-19/Ghana/35563 S37/2020|EPI ISL 515096|A.11|Ghana|2020-05-24	0.0006286187	Africa
Africa|hCoV-19/DRC/352/2020|EPI ISL 420850|B.1.5|Democratic Republic of the Congo|2020-03	Africa|hCoV-19/Ghana/35563 S37/2020|EPI ISL 515096|A.11|Ghana|2020-05-24	0.0005791775	Africa
Africa|hCoV-19/DRC/353/2020|EPI ISL 420843|B.1.5|Democratic Republic of the Congo|2020-03	Africa|hCoV-19/Ghana/35563 S37/2020|EPI ISL 515096|A.11|Ghana|2020-05-24	0.0005110426	Africa
Africa|hCoV-19/DRC/355/2020|EPI ISL 420844|B.1|Democratic Republic of the Congo|2020-03	Africa|hCoV-19/Ghana/35563 S37/2020|EPI ISL 515096|A.11|Ghana|2020-05-24	0.0005734370	Africa
Africa|hCoV-19/DRC/3552/2020|EPI ISL 447605|B.1.84|Democratic Republic of the Congo|2020-04-23	Africa|hCoV-19/Ghana/35563 S37/2020|EPI ISL 515096|A.11|Ghana|2020-05-24	0.0006203769	Africa
Africa|hCoV-19/DRC/3595/2020|EPI ISL 447606|B.1.5|Democratic Republic of the Congo|2020-04-23	Africa|hCoV-19/Ghana/35563 S37/2020|EPI ISL 515096|A.11|Ghana|2020-05-24	0.0006114972	Africa
Africa|hCoV-19/DRC/3632/2020|EPI ISL 447607|B.1.5|Democratic Republic of the Congo|2020-04-23	Africa|hCoV-19/Ghana/35563 S37/2020|EPI ISL 515096|A.11|Ghana|2020-05-24	0.0005793239	Africa
Africa|hCoV-19/DRC/3633/2020|EPI ISL 447230|B.1.5|Democratic Republic of the Congo|2020-04-23	Africa|hCoV-19/Ghana/35563 S37/2020|EPI ISL 515096|A.11|Ghana|2020-05-24	0.0005848433	Africa
Africa|hCoV-19/DRC/3653/2020|EPI ISL 447231|B.1.128|Democratic Republic of the Congo|2020-04-23	Africa|hCoV-19/Ghana/35563 S37/2020|EPI ISL 515096|A.11|Ghana|2020-05-24	0.0007095597	Africa
Africa|hCoV-19/DRC/3659/2020|EPI ISL 447232|B.1.128|Democratic Republic of the Congo|2020-04-23	Africa|hCoV-19/Ghana/35563 S37/2020|EPI ISL 515096|A.11|Ghana|2020-05-24	0.0007102078	Africa
Africa|hCoV-19/DRC/3661/2020|EPI ISL 447233|B.1.128|Democratic Republic of the Congo|2020-04-23	Africa|hCoV-19/Ghana/35563 S37/2020|EPI ISL 515096|A.11|Ghana|2020-05-24	0.0007162625	Africa
Africa|hCoV-19/DRC/3662/2020|EPI ISL 447234|B.1.128|Democratic Republic of the Congo|2020-04-23	Africa|hCoV-19/Ghana/35563 S37/2020|EPI ISL 515096|A.11|Ghana|2020-05-24	0.0007157256	Africa
Africa|hCoV-19/DRC/3664/2020|EPI ISL 447235|B.1.128|Democratic Republic of the Congo|2020-04-23	Africa|hCoV-19/Ghana/35563 S37/2020|EPI ISL 515096|A.11|Ghana|2020-05-24	0.0007158476	Africa
Africa|hCoV-19/DRC/3683/2020|EPI ISL 447236|B.1.5|Democratic Republic of the Congo|2020-04-24	Africa|hCoV-19/Ghana/35563 S37/2020|EPI ISL 515096|A.11|Ghana|2020-05-24	0.0006134477	Africa
Africa|hCoV-19/DRC/3688/2020|EPI ISL 447237|B.1.128|Democratic Republic of the Congo|2020-04-24	Africa|hCoV-19/Ghana/35563 S37/2020|EPI ISL 515096|A.11|Ghana|2020-05-24	0.0007474976	Africa
Africa|hCoV-19/DRC/376/2020|EPI ISL 420851|B.1.6|Democratic Republic of the Congo|2020-03-25	Africa|hCoV-19/Ghana/35563 S37/2020|EPI ISL 515096|A.11|Ghana|2020-05-24	0.0006451693	Africa
Africa|hCoV-19/DRC/3764/2020|EPI ISL 447238|B.1.84|Democratic Republic of the Congo|2020-04-24	Africa|hCoV-19/Ghana/35563 S37/2020|EPI ISL 515096|A.11|Ghana|2020-05-24	0.0006806970	Africa
Africa|hCoV-19/DRC/3768/2020|EPI ISL 447239|B.1.84|Democratic Republic of the Congo|2020-04-24	Africa|hCoV-19/Ghana/35563 S37/2020|EPI ISL 515096|A.11|Ghana|2020-05-24	0.0006130591	Africa
Africa|hCoV-19/DRC/3778/2020|EPI ISL 447240|B.1.128|Democratic Republic of the Congo|2020-04-24	Africa|hCoV-19/Ghana/35563 S37/2020|EPI ISL 515096|A.11|Ghana|2020-05-24	0.0007460529	Africa
Africa|hCoV-19/DRC/3787/2020|EPI ISL 447241|B.1|Democratic Republic of the Congo|2020-04-24	Africa|hCoV-19/Ghana/35563 S37/2020|EPI ISL 515096|A.11|Ghana|2020-05-24	0.0005895335	Africa
Africa|hCoV-19/DRC/3791/2020|EPI ISL 447242|B.1|Democratic Republic of the Congo|2020-04-24	Africa|hCoV-19/Ghana/35563 S37/2020|EPI ISL 515096|A.11|Ghana|2020-05-24	0.0006677317	Africa
Africa|hCoV-19/DRC/3803/2020|EPI ISL 447243|B.1|Democratic Republic of the Congo|2020-04-24	Africa|hCoV-19/Ghana/35563 S37/2020|EPI ISL 515096|A.11|Ghana|2020-05-24	0.0005579462	Africa
Africa|hCoV-19/DRC/3806/2020|EPI ISL 447244|B.1|Democratic Republic of the Congo|2020-04-24	Africa|hCoV-19/Ghana/35563 S37/2020|EPI ISL 515096|A.11|Ghana|2020-05-24	0.0005579075	Africa
Africa|hCoV-19/DRC/3827/2020|EPI ISL 447245|B.1|Democratic Republic of the Congo|2020-04-24	Africa|hCoV-19/Ghana/35563 S37/2020|EPI ISL 515096|A.11|Ghana|2020-05-24	0.0006815896	Africa
Africa|hCoV-19/DRC/3829/2020|EPI ISL 447246|B.1|Democratic Republic of the Congo|2020-04-24	Africa|hCoV-19/Ghana/35563 S37/2020|EPI ISL 515096|A.11|Ghana|2020-05-24	0.0006483808	Africa
Africa|hCoV-19/DRC/3834/2020|EPI ISL 447247|A|Democratic Republic of the Congo|2020-04-25	Africa|hCoV-19/Ghana/35563 S37/2020|EPI ISL 515096|A.11|Ghana|2020-05-24	0.0003428661	Africa
Africa|hCoV-19/DRC/3837/2020|EPI ISL 447248|B.1.128|Democratic Republic of the Congo|2020-04-25	Africa|hCoV-19/Ghana/35563 S37/2020|EPI ISL 515096|A.11|Ghana|2020-05-24	0.0007153841	Africa
Africa|hCoV-19/DRC/3841/2020|EPI ISL 447249|B.1.128|Democratic Republic of the Congo|2020-04-25	Africa|hCoV-19/Ghana/35563 S37/2020|EPI ISL 515096|A.11|Ghana|2020-05-24	0.0007817642	Africa
Africa|hCoV-19/DRC/3842/2020|EPI ISL 471396|B.1.128|Democratic Republic of the Congo|2020-04-25	Africa|hCoV-19/Ghana/35563 S37/2020|EPI ISL 515096|A.11|Ghana|2020-05-24	0.0007733020	Africa
Africa|hCoV-19/DRC/3846/2020|EPI ISL 471397|B.1.84|Democratic Republic of the Congo|2020-04-25	Africa|hCoV-19/Ghana/35563 S37/2020|EPI ISL 515096|A.11|Ghana|2020-05-24	0.0007059683	Africa
Africa|hCoV-19/DRC/3937/2020|EPI ISL 471398|B.1|Democratic Republic of the Congo|2020-04-25	Africa|hCoV-19/Ghana/35563 S37/2020|EPI ISL 515096|A.11|Ghana|2020-05-24	0.0006723372	Africa
Africa|hCoV-19/DRC/3941/2020|EPI ISL 471399|B.1.128|Democratic Republic of the Congo|2020-04-25	Africa|hCoV-19/Ghana/35563 S37/2020|EPI ISL 515096|A.11|Ghana|2020-05-24	0.0007480742	Africa
Africa|hCoV-19/DRC/3947/2020|EPI ISL 471400|B.1.214|Democratic Republic of the Congo|2020-04-25	Africa|hCoV-19/Ghana/35563 S37/2020|EPI ISL 515096|A.11|Ghana|2020-05-24	0.0007732526	Africa
Africa|hCoV-19/DRC/3949/2020|EPI ISL 471401|B.1.84|Democratic Republic of the Congo|2020-04-26	Africa|hCoV-19/Ghana/35563 S37/2020|EPI ISL 515096|A.11|Ghana|2020-05-24	0.0006098899	Africa
Africa|hCoV-19/DRC/396/2020|EPI ISL 420852|B.1.6|Democratic Republic of the Congo|2020-03-26	Africa|hCoV-19/Ghana/35563 S37/2020|EPI ISL 515096|A.11|Ghana|2020-05-24	0.0006105994	Africa
Africa|hCoV-19/DRC/397/2020|EPI ISL 420845|B.1.6|Democratic Republic of the Congo|2020-03-26	Africa|hCoV-19/Ghana/35563 S37/2020|EPI ISL 515096|A.11|Ghana|2020-05-24	0.0006059751	Africa
Africa|hCoV-19/DRC/400/2020|EPI ISL 420846|B.1.5|Democratic Republic of the Congo|2020-03	Africa|hCoV-19/Ghana/35563 S37/2020|EPI ISL 515096|A.11|Ghana|2020-05-24	0.0005739210	Africa
Africa|hCoV-19/DRC/4012/2020|EPI ISL 471402|B.1|Democratic Republic of the Congo|2020-04-26	Africa|hCoV-19/Ghana/35563 S37/2020|EPI ISL 515096|A.11|Ghana|2020-05-24	0.0007396331	Africa
Africa|hCoV-19/DRC/402/2020|EPI ISL 420853|B.1|Democratic Republic of the Congo|2020-03-26	Africa|hCoV-19/Ghana/35563 S37/2020|EPI ISL 515096|A.11|Ghana|2020-05-24	0.0005641675	Africa
Africa|hCoV-19/DRC/4020/2020|EPI ISL 471403|B.1.5|Democratic Republic of the Congo|2020-04-26	Africa|hCoV-19/Ghana/35563 S37/2020|EPI ISL 515096|A.11|Ghana|2020-05-24	0.0006723657	Africa
Africa|hCoV-19/DRC/4026/2020|EPI ISL 471404|B.1.84|Democratic Republic of the Congo|2020-04-27	Africa|hCoV-19/Ghana/35563 S37/2020|EPI ISL 515096|A.11|Ghana|2020-05-24	0.0006415753	Africa
Africa|hCoV-19/DRC/4060/2020|EPI ISL 471405|B.1|Democratic Republic of the Congo|2020-04-27	Africa|hCoV-19/Ghana/35563 S37/2020|EPI ISL 515096|A.11|Ghana|2020-05-24	0.0006736571	Africa
Africa|hCoV-19/DRC/4075/2020|EPI ISL 471406|B.1.214|Democratic Republic of the Congo|2020-04-27	Africa|hCoV-19/Ghana/35563 S37/2020|EPI ISL 515096|A.11|Ghana|2020-05-24	0.0007460855	Africa
Africa|hCoV-19/DRC/4084/2020|EPI ISL 471407|B.1.214|Democratic Republic of the Congo|2020-04-27	Africa|hCoV-19/Ghana/35563 S37/2020|EPI ISL 515096|A.11|Ghana|2020-05-24	0.0007740332	Africa
Africa|hCoV-19/DRC/4132/2020|EPI ISL 471408|B.1|Democratic Republic of the Congo|2020-04-27	Africa|hCoV-19/Ghana/35563 S37/2020|EPI ISL 515096|A.11|Ghana|2020-05-24	0.0007059516	Africa
Africa|hCoV-19/DRC/4141/2020|EPI ISL 471409|B.1.128|Democratic Republic of the Congo|2020-04-27	Africa|hCoV-19/Ghana/35563 S37/2020|EPI ISL 515096|A.11|Ghana|2020-05-24	0.0007396330	Africa
Africa|hCoV-19/DRC/4145/2020|EPI ISL 471410|B.1|Democratic Republic of the Congo|2020-04-27	Africa|hCoV-19/Ghana/35563 S37/2020|EPI ISL 515096|A.11|Ghana|2020-05-24	0.0006387074	Africa
Africa|hCoV-19/DRC/4194/2020|EPI ISL 471414|B.1.5|Democratic Republic of the Congo|2020-04-28	Africa|hCoV-19/Ghana/35563 S37/2020|EPI ISL 515096|A.11|Ghana|2020-05-24	0.0006723213	Africa
Africa|hCoV-19/DRC/4250/2020|EPI ISL 471415|B.1.1.1|Democratic Republic of the Congo|2020-04-28	Africa|hCoV-19/Ghana/35563 S37/2020|EPI ISL 515096|A.11|Ghana|2020-05-24	0.0008406024	Africa
Africa|hCoV-19/DRC/4279/2020|EPI ISL 514114|B.1|Democratic Republic of the Congo|2020-04-28	Africa|hCoV-19/Ghana/35563 S37/2020|EPI ISL 515096|A.11|Ghana|2020-05-24	0.0006475413	Africa
Africa|hCoV-19/DRC/4282/2020|EPI ISL 514103|B.1.128|Democratic Republic of the Congo|2020-04-08	Africa|hCoV-19/Ghana/35563 S37/2020|EPI ISL 515096|A.11|Ghana|2020-05-24	0.0006817225	Africa
Africa|hCoV-19/DRC/4284/2020|EPI ISL 514115|B.1.128|Democratic Republic of the Congo|2020-04-28	Africa|hCoV-19/Ghana/35563 S37/2020|EPI ISL 515096|A.11|Ghana|2020-05-24	0.0006816528	Africa
Africa|hCoV-19/DRC/431/2020|EPI ISL 420847|B.1.147|Democratic Republic of the Congo|2020-03-26	Africa|hCoV-19/Ghana/35563 S37/2020|EPI ISL 515096|A.11|Ghana|2020-05-24	0.0006059692	Africa
Africa|hCoV-19/DRC/4418/2020|EPI ISL 496506|B.1.128|Democratic Republic of the Congo|2020-04-29	Africa|hCoV-19/Ghana/35563 S37/2020|EPI ISL 515096|A.11|Ghana|2020-05-24	0.0007157988	Africa
Africa|hCoV-19/DRC/4422/2020|EPI ISL 496507|B.1.128|Democratic Republic of the Congo|2020-04-29	Africa|hCoV-19/Ghana/35563 S37/2020|EPI ISL 515096|A.11|Ghana|2020-05-24	0.0006894288	Africa
Africa|hCoV-19/DRC/4427/2020|EPI ISL 496508|B.1.128|Democratic Republic of the Congo|2020-04-29	Africa|hCoV-19/Ghana/35563 S37/2020|EPI ISL 515096|A.11|Ghana|2020-05-24	0.0006956136	Africa
Africa|hCoV-19/DRC/4429/2020|EPI ISL 513589|B.1.128|Democratic Republic of the Congo|2020-04-29	Africa|hCoV-19/Ghana/35563 S37/2020|EPI ISL 515096|A.11|Ghana|2020-05-24	0.0006956621	Africa
Africa|hCoV-19/DRC/4430/2020|EPI ISL 496509|B.1.128|Democratic Republic of the Congo|2020-04-29	Africa|hCoV-19/Ghana/35563 S37/2020|EPI ISL 515096|A.11|Ghana|2020-05-24	0.0006823031	Africa
Africa|hCoV-19/DRC/4437/2020|EPI ISL 513590|B.1.128|Democratic Republic of the Congo|2020-05-02	Africa|hCoV-19/Ghana/35563 S37/2020|EPI ISL 515096|A.11|Ghana|2020-05-24	0.0007305873	Africa
Africa|hCoV-19/DRC/4442/2020|EPI ISL 496510|B.1.128|Democratic Republic of the Congo|2020-04-29	Africa|hCoV-19/Ghana/35563 S37/2020|EPI ISL 515096|A.11|Ghana|2020-05-24	0.0006900704	Africa
Africa|hCoV-19/DRC/4444/2020|EPI ISL 514104|B.1.128|Democratic Republic of the Congo|2020-04-29	Africa|hCoV-19/Ghana/35563 S37/2020|EPI ISL 515096|A.11|Ghana|2020-05-24	0.0006795220	Africa
Africa|hCoV-19/DRC/445/2020|EPI ISL 420848|B.1|Democratic Republic of the Congo|2020-03	Africa|hCoV-19/Ghana/35563 S37/2020|EPI ISL 515096|A.11|Ghana|2020-05-24	0.0005595518	Africa
Africa|hCoV-19/DRC/4501/2020|EPI ISL 513591|B.1.5|Democratic Republic of the Congo|2020-05-30	Africa|hCoV-19/Ghana/35563 S37/2020|EPI ISL 515096|A.11|Ghana|2020-05-24	0.0005914044	Africa
Africa|hCoV-19/DRC/4516/2020|EPI ISL 487192|B.1.1.275|Democratic Republic of the Congo|2020-04-28	Africa|hCoV-19/Ghana/35563 S37/2020|EPI ISL 515096|A.11|Ghana|2020-05-24	0.0006799631	Africa
Africa|hCoV-19/DRC/4524/2020|EPI ISL 513597|A|Democratic Republic of the Congo|2020-04-30	Africa|hCoV-19/Ghana/35563 S37/2020|EPI ISL 515096|A.11|Ghana|2020-05-24	0.0003731690	Africa
Africa|hCoV-19/DRC/4541/2020|EPI ISL 513598|B.1|Democratic Republic of the Congo|2020-04-30	Africa|hCoV-19/Ghana/35563 S37/2020|EPI ISL 515096|A.11|Ghana|2020-05-24	0.0007060745	Africa
Africa|hCoV-19/DRC/4551/2020|EPI ISL 513599|B.1.178|Democratic Republic of the Congo|2020-04-30	Africa|hCoV-19/Ghana/35563 S37/2020|EPI ISL 515096|A.11|Ghana|2020-05-24	0.0007546159	Africa
Africa|hCoV-19/DRC/4561/2020|EPI ISL 513600|B.1|Democratic Republic of the Congo|2020-04-30	Africa|hCoV-19/Ghana/35563 S37/2020|EPI ISL 515096|A.11|Ghana|2020-05-24	0.0006723210	Africa
Africa|hCoV-19/DRC/4562/2020|EPI ISL 513601|B.1.214|Democratic Republic of the Congo|2020-04-30	Africa|hCoV-19/Ghana/35563 S37/2020|EPI ISL 515096|A.11|Ghana|2020-05-24	0.0006723372	Africa
Africa|hCoV-19/DRC/4568/2020|EPI ISL 513602|B.1|Democratic Republic of the Congo|2020-04-30	Africa|hCoV-19/Ghana/35563 S37/2020|EPI ISL 515096|A.11|Ghana|2020-05-24	0.0006454387	Africa
Africa|hCoV-19/DRC/4578/2020|EPI ISL 513603|B.1|Democratic Republic of the Congo|2020-04-30	Africa|hCoV-19/Ghana/35563 S37/2020|EPI ISL 515096|A.11|Ghana|2020-05-24	0.0006837657	Africa
Africa|hCoV-19/DRC/4613/2020|EPI ISL 513604|B.1.214|Democratic Republic of the Congo|2020-04-30	Africa|hCoV-19/Ghana/35563 S37/2020|EPI ISL 515096|A.11|Ghana|2020-05-24	0.0007122885	Africa
Africa|hCoV-19/DRC/4614/2020|EPI ISL 513605|B.1|Democratic Republic of the Congo|2020-04-30	Africa|hCoV-19/Ghana/35563 S37/2020|EPI ISL 515096|A.11|Ghana|2020-05-24	0.0008069208	Africa
Africa|hCoV-19/DRC/4631/2020|EPI ISL 513606|B.1.5|Democratic Republic of the Congo|2020-04-30	Africa|hCoV-19/Ghana/35563 S37/2020|EPI ISL 515096|A.11|Ghana|2020-05-24	0.0008069753	Africa
Africa|hCoV-19/DRC/4633/2020|EPI ISL 513607|B.1.128|Democratic Republic of the Congo|2020-04-30	Africa|hCoV-19/Ghana/35563 S37/2020|EPI ISL 515096|A.11|Ghana|2020-05-24	0.0007733020	Africa
Africa|hCoV-19/DRC/4642/2020|EPI ISL 513608|B.1.128|Democratic Republic of the Congo|2020-04-30	Africa|hCoV-19/Ghana/35563 S37/2020|EPI ISL 515096|A.11|Ghana|2020-05-24	0.0007732683	Africa
Africa|hCoV-19/DRC/4647/2020|EPI ISL 513609|B.1.128|Democratic Republic of the Congo|2020-04-30	Africa|hCoV-19/Ghana/35563 S37/2020|EPI ISL 515096|A.11|Ghana|2020-05-24	0.0007396330	Africa
Africa|hCoV-19/DRC/4653/2020|EPI ISL 513610|B.1.128|Democratic Republic of the Congo|2020-04-30	Africa|hCoV-19/Ghana/35563 S37/2020|EPI ISL 515096|A.11|Ghana|2020-05-24	0.0007733463	Africa
Africa|hCoV-19/DRC/4681/2020|EPI ISL 514116|B.1.128|Democratic Republic of the Congo|2020-04-30	Africa|hCoV-19/Ghana/35563 S37/2020|EPI ISL 515096|A.11|Ghana|2020-05-24	0.0006900706	Africa
Africa|hCoV-19/DRC/4683/2020|EPI ISL 514105|B.1.5|Democratic Republic of the Congo|2020-04-30	Africa|hCoV-19/Ghana/35563 S37/2020|EPI ISL 515096|A.11|Ghana|2020-05-24	0.0007226199	Africa
Africa|hCoV-19/DRC/4685/2020|EPI ISL 514106|B.1.128|Democratic Republic of the Congo|2020-04-30	Africa|hCoV-19/Ghana/35563 S37/2020|EPI ISL 515096|A.11|Ghana|2020-05-24	0.0007492025	Africa
Africa|hCoV-19/DRC/4690/2020|EPI ISL 514117|B.1.128|Democratic Republic of the Congo|2020-04-30	Africa|hCoV-19/Ghana/35563 S37/2020|EPI ISL 515096|A.11|Ghana|2020-05-24	0.0007161894	Africa
Africa|hCoV-19/DRC/4693/2020|EPI ISL 514118|B.1.128|Democratic Republic of the Congo|2020-04-30	Africa|hCoV-19/Ghana/35563 S37/2020|EPI ISL 515096|A.11|Ghana|2020-05-24	0.0007147271	Africa
Africa|hCoV-19/DRC/4694/2020|EPI ISL 514107|B.1.128|Democratic Republic of the Congo|2020-04-30	Africa|hCoV-19/Ghana/35563 S37/2020|EPI ISL 515096|A.11|Ghana|2020-05-24	0.0007231673	Africa
Africa|hCoV-19/DRC/4720/2020|EPI ISL 514108|B.1.84|Democratic Republic of the Congo|2020-05-01	Africa|hCoV-19/Ghana/35563 S37/2020|EPI ISL 515096|A.11|Ghana|2020-05-24	0.0006441106	Africa
Africa|hCoV-19/DRC/4785/2020|EPI ISL 514119|B.1.84|Democratic Republic of the Congo|2020-05-01	Africa|hCoV-19/Ghana/35563 S37/2020|EPI ISL 515096|A.11|Ghana|2020-05-24	0.0007829083	Africa
Africa|hCoV-19/DRC/5019/2020|EPI ISL 496511|B.1|Democratic Republic of the Congo|2020-05-02	Africa|hCoV-19/Ghana/35563 S37/2020|EPI ISL 515096|A.11|Ghana|2020-05-24	0.0007104191	Africa
Africa|hCoV-19/DRC/5094/2020|EPI ISL 496491|B.1.84|Democratic Republic of the Congo|2020-05-02	Africa|hCoV-19/Ghana/35563 S37/2020|EPI ISL 515096|A.11|Ghana|2020-05-24	0.0006544949	Africa
Africa|hCoV-19/DRC/5186/2020|EPI ISL 496512|B.1|Democratic Republic of the Congo|2020-05-03	Africa|hCoV-19/Ghana/35563 S37/2020|EPI ISL 515096|A.11|Ghana|2020-05-24	0.0006894897	Africa
Africa|hCoV-19/DRC/5187/2020|EPI ISL 513619|B.1|Democratic Republic of the Congo|2020-05-03	Africa|hCoV-19/Ghana/35563 S37/2020|EPI ISL 515096|A.11|Ghana|2020-05-24	0.0006808540	Africa
Africa|hCoV-19/DRC/5205/2020|EPI ISL 487365|B.1.1.275|Democratic Republic of the Congo|2020-05-01	Africa|hCoV-19/Ghana/35563 S37/2020|EPI ISL 515096|A.11|Ghana|2020-05-24	0.0007256757	Africa
Africa|hCoV-19/DRC/521/2020|EPI ISL 420854|B.1.5|Democratic Republic of the Congo|2020-03-25	Africa|hCoV-19/Ghana/35563 S37/2020|EPI ISL 515096|A.11|Ghana|2020-05-24	0.0005409714	Africa
Africa|hCoV-19/DRC/5210/2020|EPI ISL 487369|B.1.1.275|Democratic Republic of the Congo|2020-05-01	Africa|hCoV-19/Ghana/35563 S37/2020|EPI ISL 515096|A.11|Ghana|2020-05-24	0.0006887023	Africa
Africa|hCoV-19/DRC/523/2020|EPI ISL 420849|B.1.1.1|Democratic Republic of the Congo|2020-03-28	Africa|hCoV-19/Ghana/35563 S37/2020|EPI ISL 515096|A.11|Ghana|2020-05-24	0.0007418047	Africa
Africa|hCoV-19/DRC/5240/2020|EPI ISL 496492|B.1|Democratic Republic of the Congo|2020-05-03	Africa|hCoV-19/Ghana/35563 S37/2020|EPI ISL 515096|A.11|Ghana|2020-05-24	0.0005798236	Africa
Africa|hCoV-19/DRC/5377/2020|EPI ISL 496513|B.1|Democratic Republic of the Congo|2020-05-04	Africa|hCoV-19/Ghana/35563 S37/2020|EPI ISL 515096|A.11|Ghana|2020-05-24	0.0006480426	Africa
Africa|hCoV-19/DRC/5538/2020|EPI ISL 514120|B.1|Democratic Republic of the Congo|2020-05-05	Africa|hCoV-19/Ghana/35563 S37/2020|EPI ISL 515096|A.11|Ghana|2020-05-24	0.0006299475	Africa
Africa|hCoV-19/DRC/5651/2020|EPI ISL 496493|B.1.1.1|Democratic Republic of the Congo|2020-05-06	Africa|hCoV-19/Ghana/35563 S37/2020|EPI ISL 515096|A.11|Ghana|2020-05-24	0.0007655029	Africa
Africa|hCoV-19/DRC/5705/2020|EPI ISL 496494|B.1.84|Democratic Republic of the Congo|2020-05-06	Africa|hCoV-19/Ghana/35563 S37/2020|EPI ISL 515096|A.11|Ghana|2020-05-24	0.0006374800	Africa
Africa|hCoV-19/DRC/5735/2020|EPI ISL 496495|B.1.214|Democratic Republic of the Congo|2020-05-06	Africa|hCoV-19/Ghana/35563 S37/2020|EPI ISL 515096|A.11|Ghana|2020-05-24	0.0006653801	Africa
Africa|hCoV-19/DRC/5815/2020|EPI ISL 495629|B.1.214|Democratic Republic of the Congo|2020-05-06	Africa|hCoV-19/Ghana/35563 S37/2020|EPI ISL 515096|A.11|Ghana|2020-05-24	0.0007007976	Africa
Africa|hCoV-19/DRC/5907/2020|EPI ISL 496496|B.1.84|Democratic Republic of the Congo|2020-05-07	Africa|hCoV-19/Ghana/35563 S37/2020|EPI ISL 515096|A.11|Ghana|2020-05-24	0.0007437135	Africa
Africa|hCoV-19/DRC/5913/2020|EPI ISL 496497|B.1|Democratic Republic of the Congo|2020-05-07	Africa|hCoV-19/Ghana/35563 S37/2020|EPI ISL 515096|A.11|Ghana|2020-05-24	0.0007235483	Africa
Africa|hCoV-19/DRC/5927/2020|EPI ISL 496498|B.1.9|Democratic Republic of the Congo|2020-05-07	Africa|hCoV-19/Ghana/35563 S37/2020|EPI ISL 515096|A.11|Ghana|2020-05-24	0.0008963679	Africa
Africa|hCoV-19/DRC/5957/2020|EPI ISL 496499|B.1.5|Democratic Republic of the Congo|2020-05-07	Africa|hCoV-19/Ghana/35563 S37/2020|EPI ISL 515096|A.11|Ghana|2020-05-24	0.0005444981	Africa
Africa|hCoV-19/DRC/5964/2020|EPI ISL 496500|B.1.178|Democratic Republic of the Congo|2020-05-07	Africa|hCoV-19/Ghana/35563 S37/2020|EPI ISL 515096|A.11|Ghana|2020-05-24	0.0005722926	Africa
Africa|hCoV-19/DRC/5996/2020|EPI ISL 496514|B.1.84|Democratic Republic of the Congo|2020-05-08	Africa|hCoV-19/Ghana/35563 S37/2020|EPI ISL 515096|A.11|Ghana|2020-05-24	0.0006548557	Africa
Africa|hCoV-19/DRC/6026/2020|EPI ISL 513622|B.1.1.1|Democratic Republic of the Congo|2020-05-08	Africa|hCoV-19/Ghana/35563 S37/2020|EPI ISL 515096|A.11|Ghana|2020-05-24	0.0008292531	Africa
Africa|hCoV-19/DRC/6143/2020|EPI ISL 496515|B.1|Democratic Republic of the Congo|2020-05-08	Africa|hCoV-19/Ghana/35563 S37/2020|EPI ISL 515096|A.11|Ghana|2020-05-24	0.0006264314	Africa
Africa|hCoV-19/DRC/6151/2020|EPI ISL 513620|B.1.214|Democratic Republic of the Congo|2020-05-08	Africa|hCoV-19/Ghana/35563 S37/2020|EPI ISL 515096|A.11|Ghana|2020-05-24	0.0006844907	Africa
Africa|hCoV-19/DRC/6163/2020|EPI ISL 513623|B.1.214|Democratic Republic of the Congo|2020-05-08	Africa|hCoV-19/Ghana/35563 S37/2020|EPI ISL 515096|A.11|Ghana|2020-05-24	0.0006925965	Africa
Africa|hCoV-19/DRC/6203/2020|EPI ISL 514109|B.1|Democratic Republic of the Congo|2020-05-09	Africa|hCoV-19/Ghana/35563 S37/2020|EPI ISL 515096|A.11|Ghana|2020-05-24	0.0007852837	Africa
Africa|hCoV-19/DRC/6209/2020|EPI ISL 514110|B.1.84|Democratic Republic of the Congo|2020-05-09	Africa|hCoV-19/Ghana/35563 S37/2020|EPI ISL 515096|A.11|Ghana|2020-05-24	0.0006134978	Africa
Africa|hCoV-19/DRC/6227/2020|EPI ISL 514121|B.1.84|Democratic Republic of the Congo|2020-05-09	Africa|hCoV-19/Ghana/35563 S37/2020|EPI ISL 515096|A.11|Ghana|2020-05-24	0.0006143143	Africa
Africa|hCoV-19/DRC/6313/2020|EPI ISL 496516|B.1.84|Democratic Republic of the Congo|2020-05-09	Africa|hCoV-19/Ghana/35563 S37/2020|EPI ISL 515096|A.11|Ghana|2020-05-24	0.0007475063	Africa
Africa|hCoV-19/DRC/6338/2020|EPI ISL 495630|B.1|Democratic Republic of the Congo|2020-05-09	Africa|hCoV-19/Ghana/35563 S37/2020|EPI ISL 515096|A.11|Ghana|2020-05-24	0.0006685139	Africa
Africa|hCoV-19/DRC/6341/2020|EPI ISL 495631|B.1|Democratic Republic of the Congo|2020-05-09	Africa|hCoV-19/Ghana/35563 S37/2020|EPI ISL 515096|A.11|Ghana|2020-05-24	0.0007798351	Africa
Africa|hCoV-19/DRC/6342/2020|EPI ISL 495632|B.1|Democratic Republic of the Congo|2020-05-09	Africa|hCoV-19/Ghana/35563 S37/2020|EPI ISL 515096|A.11|Ghana|2020-05-24	0.0007308773	Africa
Africa|hCoV-19/DRC/6361/2020|EPI ISL 495633|B.1|Democratic Republic of the Congo|2020-05-09	Africa|hCoV-19/Ghana/35563 S37/2020|EPI ISL 515096|A.11|Ghana|2020-05-24	0.0006396155	Africa
Africa|hCoV-19/DRC/6380/2020|EPI ISL 513611|B.1.1.275|Democratic Republic of the Congo|2020-05-04	Africa|hCoV-19/Ghana/35563 S37/2020|EPI ISL 515096|A.11|Ghana|2020-05-24	0.0007268056	Africa
Africa|hCoV-19/DRC/6384/2020|EPI ISL 513612|B.1.1.275|Democratic Republic of the Congo|2020-05-07	Africa|hCoV-19/Ghana/35563 S37/2020|EPI ISL 515096|A.11|Ghana|2020-05-24	0.0006567636	Africa
Africa|hCoV-19/DRC/6386/2020|EPI ISL 513613|B.1.1.275|Democratic Republic of the Congo|2020-05-07	Africa|hCoV-19/Ghana/35563 S37/2020|EPI ISL 515096|A.11|Ghana|2020-05-24	0.0006786485	Africa
Africa|hCoV-19/DRC/6389/2020|EPI ISL 513614|B.1.84|Democratic Republic of the Congo|2020-05-07	Africa|hCoV-19/Ghana/35563 S37/2020|EPI ISL 515096|A.11|Ghana|2020-05-24	0.0007229608	Africa
Africa|hCoV-19/DRC/6390/2020|EPI ISL 513615|B.1.1.275|Democratic Republic of the Congo|2020-05-04	Africa|hCoV-19/Ghana/35563 S37/2020|EPI ISL 515096|A.11|Ghana|2020-05-24	0.0007815648	Africa
Africa|hCoV-19/DRC/6392/2020|EPI ISL 513616|B.1|Democratic Republic of the Congo|2020-05-04	Africa|hCoV-19/Ghana/35563 S37/2020|EPI ISL 515096|A.11|Ghana|2020-05-24	0.0005429223	Africa
Africa|hCoV-19/DRC/6395/2020|EPI ISL 513617|B.1.1.275|Democratic Republic of the Congo|2020-05-07	Africa|hCoV-19/Ghana/35563 S37/2020|EPI ISL 515096|A.11|Ghana|2020-05-24	0.0008070130	Africa
Africa|hCoV-19/DRC/6398/2020|EPI ISL 513618|B.1.1.275|Democratic Republic of the Congo|2020-05-07	Africa|hCoV-19/Ghana/35563 S37/2020|EPI ISL 515096|A.11|Ghana|2020-05-24	0.0007060323	Africa
Africa|hCoV-19/DRC/6724/2020|EPI ISL 495634|B.1|Democratic Republic of the Congo|2020-05-11	Africa|hCoV-19/Ghana/35563 S37/2020|EPI ISL 515096|A.11|Ghana|2020-05-24	0.0006134895	Africa
Africa|hCoV-19/DRC/6743/2020|EPI ISL 495635|B.1.149|Democratic Republic of the Congo|2020-05-11	Africa|hCoV-19/Ghana/35563 S37/2020|EPI ISL 515096|A.11|Ghana|2020-05-24	0.0006363442	Africa
Africa|hCoV-19/DRC/6783/2020|EPI ISL 496501|B.1.149|Democratic Republic of the Congo|2020-05-11	Africa|hCoV-19/Ghana/35563 S37/2020|EPI ISL 515096|A.11|Ghana|2020-05-24	0.0006676919	Africa
Africa|hCoV-19/DRC/6784/2020|EPI ISL 495636|B.1|Democratic Republic of the Congo|2020-05-11	Africa|hCoV-19/Ghana/35563 S37/2020|EPI ISL 515096|A.11|Ghana|2020-05-24	0.0005783915	Africa
Africa|hCoV-19/DRC/6786/2020|EPI ISL 495637|B.1.178|Democratic Republic of the Congo|2020-05-11	Africa|hCoV-19/Ghana/35563 S37/2020|EPI ISL 515096|A.11|Ghana|2020-05-24	0.0006821779	Africa
Africa|hCoV-19/DRC/6791/2020|EPI ISL 495638|B.1.178|Democratic Republic of the Congo|2020-05-11	Africa|hCoV-19/Ghana/35563 S37/2020|EPI ISL 515096|A.11|Ghana|2020-05-24	0.0006504957	Africa
Africa|hCoV-19/DRC/6792/2020|EPI ISL 495639|B.1|Democratic Republic of the Congo|2020-05-11	Africa|hCoV-19/Ghana/35563 S37/2020|EPI ISL 515096|A.11|Ghana|2020-05-24	0.0006416378	Africa
Africa|hCoV-19/DRC/6801/2020|EPI ISL 514111|B.1|Democratic Republic of the Congo|2020-05-11	Africa|hCoV-19/Ghana/35563 S37/2020|EPI ISL 515096|A.11|Ghana|2020-05-24	0.0008255700	Africa
Africa|hCoV-19/DRC/6853/2020|EPI ISL 496502|B.1.214|Democratic Republic of the Congo|2020-05-11	Africa|hCoV-19/Ghana/35563 S37/2020|EPI ISL 515096|A.11|Ghana|2020-05-24	0.0006231530	Africa
Africa|hCoV-19/DRC/6854/2020|EPI ISL 496503|B.1|Democratic Republic of the Congo|2020-05-11	Africa|hCoV-19/Ghana/35563 S37/2020|EPI ISL 515096|A.11|Ghana|2020-05-24	0.0008108598	Africa
Africa|hCoV-19/DRC/6875/2020|EPI ISL 496504|B.1|Democratic Republic of the Congo|2020-05-11	Africa|hCoV-19/Ghana/35563 S37/2020|EPI ISL 515096|A.11|Ghana|2020-05-24	0.0006135188	Africa
Africa|hCoV-19/DRC/7042/2020|EPI ISL 513592|B.1.214|Democratic Republic of the Congo|2020-05-12	Africa|hCoV-19/Ghana/35563 S37/2020|EPI ISL 515096|A.11|Ghana|2020-05-24	0.0006458491	Africa
Africa|hCoV-19/DRC/7061/2020|EPI ISL 513593|B.1|Democratic Republic of the Congo|2020-05-12	Africa|hCoV-19/Ghana/35563 S37/2020|EPI ISL 515096|A.11|Ghana|2020-05-24	0.0005988772	Africa
Africa|hCoV-19/DRC/7140/2020|EPI ISL 513594|B.1.214|Democratic Republic of the Congo|2020-05-12	Africa|hCoV-19/Ghana/35563 S37/2020|EPI ISL 515096|A.11|Ghana|2020-05-24	0.0007602368	Africa
Africa|hCoV-19/DRC/7200/2020|EPI ISL 514112|B.1|Democratic Republic of the Congo|2020-05-13	Africa|hCoV-19/Ghana/35563 S37/2020|EPI ISL 515096|A.11|Ghana|2020-05-24	0.0007800222	Africa
Africa|hCoV-19/DRC/7211/2020|EPI ISL 514122|B.1.149|Democratic Republic of the Congo|2020-05-13	Africa|hCoV-19/Ghana/35563 S37/2020|EPI ISL 515096|A.11|Ghana|2020-05-24	0.0006467038	Africa
Africa|hCoV-19/DRC/7248/2020|EPI ISL 514123|B.1|Democratic Republic of the Congo|2020-05-13	Africa|hCoV-19/Ghana/35563 S37/2020|EPI ISL 515096|A.11|Ghana|2020-05-24	0.0006263745	Africa
Africa|hCoV-19/DRC/7255/2020|EPI ISL 514124|B.1.149|Democratic Republic of the Congo|2020-05-13	Africa|hCoV-19/Ghana/35563 S37/2020|EPI ISL 515096|A.11|Ghana|2020-05-24	0.0007551719	Africa
Africa|hCoV-19/DRC/73/2020|EPI ISL 417941|B.1.178|Democratic Republic of the Congo|2020-03-18	Africa|hCoV-19/Ghana/35563 S37/2020|EPI ISL 515096|A.11|Ghana|2020-05-24	0.0005776194	Africa
Africa|hCoV-19/DRC/7386/2020|EPI ISL 513595|B.1.5|Democratic Republic of the Congo|2020-05-14	Africa|hCoV-19/Ghana/35563 S37/2020|EPI ISL 515096|A.11|Ghana|2020-05-24	0.0005599883	Africa
Africa|hCoV-19/DRC/7430/2020|EPI ISL 496517|B.1.1.1|Democratic Republic of the Congo|2020-05-14	Africa|hCoV-19/Ghana/35563 S37/2020|EPI ISL 515096|A.11|Ghana|2020-05-24	0.0009325297	Africa
Africa|hCoV-19/DRC/7434/2020|EPI ISL 513621|B.1.1.1|Democratic Republic of the Congo|2020-05-14	Africa|hCoV-19/Ghana/35563 S37/2020|EPI ISL 515096|A.11|Ghana|2020-05-24	0.0009062386	Africa
Africa|hCoV-19/DRC/7471/2020|EPI ISL 513596|B.1.214|Democratic Republic of the Congo|2020-05-14	Africa|hCoV-19/Ghana/35563 S37/2020|EPI ISL 515096|A.11|Ghana|2020-05-24	0.0007531415	Africa
Africa|hCoV-19/DRC/7488/2020|EPI ISL 514113|B.1.1|Democratic Republic of the Congo|2020-05-14	Africa|hCoV-19/Ghana/35563 S37/2020|EPI ISL 515096|A.11|Ghana|2020-05-24	0.0006133870	Africa
Africa|hCoV-19/DRC/7713/2020|EPI ISL 495640|B.1|Democratic Republic of the Congo|2020-05-14	Africa|hCoV-19/Ghana/35563 S37/2020|EPI ISL 515096|A.11|Ghana|2020-05-24	0.0008384766	Africa
Africa|hCoV-19/DRC/7864/2020|EPI ISL 496505|B.1.214|Democratic Republic of the Congo|2020-05-15	Africa|hCoV-19/Ghana/35563 S37/2020|EPI ISL 515096|A.11|Ghana|2020-05-24	0.0007289670	Africa
Africa|hCoV-19/DRC/7920/2020|EPI ISL 495641|B.1|Democratic Republic of the Congo|2020-05-15	Africa|hCoV-19/Ghana/35563 S37/2020|EPI ISL 515096|A.11|Ghana|2020-05-24	0.0007505793	Africa
Africa|hCoV-19/DRC/80/2020|EPI ISL 417942|B.1.178|Democratic Republic of the Congo|2020-03-18	Africa|hCoV-19/Ghana/35563 S37/2020|EPI ISL 515096|A.11|Ghana|2020-05-24	0.0005401500	Africa
Africa|hCoV-19/DRC/8018/2020|EPI ISL 514125|B.1.5|Democratic Republic of the Congo|2020-05-15	Africa|hCoV-19/Ghana/35563 S37/2020|EPI ISL 515096|A.11|Ghana|2020-05-24	0.0007414559	Africa
Africa|hCoV-19/DRC/81/2020|EPI ISL 417944|B.1.9|Democratic Republic of the Congo|2020-03-18	Africa|hCoV-19/Ghana/35563 S37/2020|EPI ISL 515096|A.11|Ghana|2020-05-24	0.0006434932	Africa
Africa|hCoV-19/DRC/82/2020|EPI ISL 417946|B.1.5|Democratic Republic of the Congo|2020-03-18	Africa|hCoV-19/Ghana/35563 S37/2020|EPI ISL 515096|A.11|Ghana|2020-05-24	0.0005377904	Africa
Africa|hCoV-19/DRC/94/2020|EPI ISL 417947|B.1|Democratic Republic of the Congo|2020-03-19	Africa|hCoV-19/Ghana/35563 S37/2020|EPI ISL 515096|A.11|Ghana|2020-05-24	0.0005716690	Africa
Africa|hCoV-19/DRC/998/2020|EPI ISL 429254|B.1|Democratic Republic of the Congo|2020-04-03	Africa|hCoV-19/Ghana/35563 S37/2020|EPI ISL 515096|A.11|Ghana|2020-05-24	0.0006379836	Africa
Africa|hCoV-19/DRC/KN-0038/2020|EPI ISL 417434|B.1.128|Democratic Republic of the Congo|2020-03-14	Africa|hCoV-19/Ghana/35563 S37/2020|EPI ISL 515096|A.11|Ghana|2020-05-24	0.0007058524	Africa
Africa|hCoV-19/DRC/KN-0054/2020|EPI ISL 417437|B.1.178|Democratic Republic of the Congo|2020-03-17	Africa|hCoV-19/Ghana/35563 S37/2020|EPI ISL 515096|A.11|Ghana|2020-05-24	0.0006057709	Africa
Africa|hCoV-19/DRC/KN-0058/2020|EPI ISL 417438|B.1|Democratic Republic of the Congo|2020-03-17	Africa|hCoV-19/Ghana/35563 S37/2020|EPI ISL 515096|A.11|Ghana|2020-05-24	0.0005426887	Africa
Africa|hCoV-19/DRC/KN-0060/2020|EPI ISL 417440|B.1|Democratic Republic of the Congo|2020-03-17	Africa|hCoV-19/Ghana/35563 S37/2020|EPI ISL 515096|A.11|Ghana|2020-05-24	0.0006062526	Africa
Africa|hCoV-19/DRC/KN-0070/2020|EPI ISL 417441|B.1.178|Democratic Republic of the Congo|2020-03-17	Africa|hCoV-19/Ghana/35563 S37/2020|EPI ISL 515096|A.11|Ghana|2020-05-24	0.0005508214	Africa
Africa|hCoV-19/DRC/KN-0072/2020|EPI ISL 417442|B.1.178|Democratic Republic of the Congo|2020-03-18	Africa|hCoV-19/Ghana/35563 S37/2020|EPI ISL 515096|A.11|Ghana|2020-05-24	0.0005743608	Africa
Africa|hCoV-19/DRC/KN-13/2020|EPI ISL 414647|B.1|Democratic Republic of the Congo|2020-03-09	Africa|hCoV-19/Ghana/35563 S37/2020|EPI ISL 515096|A.11|Ghana|2020-05-24	0.0005552091	Africa
Africa|hCoV-19/Egypt/Army-MCL001/2020|EPI ISL 510526|B.1|Egypt|2020-06-01	Africa|hCoV-19/Ghana/35563 S37/2020|EPI ISL 515096|A.11|Ghana|2020-05-24	0.0006387350	Africa
Africa|hCoV-19/Egypt/C-CU001a-S1/2020|EPI ISL 529031|B.1.255|Egypt|2020-05-19	Africa|hCoV-19/Ghana/35563 S37/2020|EPI ISL 515096|A.11|Ghana|2020-05-24	0.0007397848	Africa
Africa|hCoV-19/Egypt/C-CU002b-S3/2020|EPI ISL 529032|B.1.1.1|Egypt|2020-06-19	Africa|hCoV-19/Ghana/35563 S37/2020|EPI ISL 515096|A.11|Ghana|2020-05-24	0.0009752395	Africa
Africa|hCoV-19/Egypt/C-VSVRI-SERVAC/2020|EPI ISL 528386|B.1.255|Egypt|2020-08-22	Africa|hCoV-19/Ghana/35563 S37/2020|EPI ISL 515096|A.11|Ghana|2020-05-24	0.0005714961	Africa
Africa|hCoV-19/Egypt/CUNCI-7I028/2020|EPI ISL 524426|B.1.255|Egypt|2020-07-19	Africa|hCoV-19/Ghana/35563 S37/2020|EPI ISL 515096|A.11|Ghana|2020-05-24	0.0005714961	Africa
Africa|hCoV-19/Egypt/CUNCI-HGC002/2020|EPI ISL 468045|B.1|Egypt|2020-05-02	Africa|hCoV-19/Ghana/35563 S37/2020|EPI ISL 515096|A.11|Ghana|2020-05-24	0.0005383509	Africa
Africa|hCoV-19/Egypt/CUNCI-HGC004/2020|EPI ISL 468048|B.1|Egypt|2020-05-02	Africa|hCoV-19/Ghana/35563 S37/2020|EPI ISL 515096|A.11|Ghana|2020-05-24	0.0005718556	Africa
Africa|hCoV-19/Egypt/CUNCI-HGC005/2020|EPI ISL 468052|B.1|Egypt|2020-05-02	Africa|hCoV-19/Ghana/35563 S37/2020|EPI ISL 515096|A.11|Ghana|2020-05-24	0.0006391928	Africa
Africa|hCoV-19/Egypt/CUNCI-HGC006/2020|EPI ISL 468050|B.1|Egypt|2020-05-02	Africa|hCoV-19/Ghana/35563 S37/2020|EPI ISL 515096|A.11|Ghana|2020-05-24	0.0006390725	Africa
Africa|hCoV-19/Egypt/CUNCI-HGC007-2/2020|EPI ISL 468054|B.1|Egypt|2020-05-02	Africa|hCoV-19/Ghana/35563 S37/2020|EPI ISL 515096|A.11|Ghana|2020-05-24	0.0006726016	Africa
Africa|hCoV-19/Egypt/CUNCI-HGC007/2020|EPI ISL 468046|B.1|Egypt|2020-05-02	Africa|hCoV-19/Ghana/35563 S37/2020|EPI ISL 515096|A.11|Ghana|2020-05-24	0.0006391800	Africa
Africa|hCoV-19/Egypt/CUNCI-HGC008/2020|EPI ISL 468044|B.1|Egypt|2020-05-02	Africa|hCoV-19/Ghana/35563 S37/2020|EPI ISL 515096|A.11|Ghana|2020-05-24	0.0006392015	Africa
Africa|hCoV-19/Egypt/CUNCI-HGC009/2020|EPI ISL 468053|B.1|Egypt|2020-05-02	Africa|hCoV-19/Ghana/35563 S37/2020|EPI ISL 515096|A.11|Ghana|2020-05-24	0.0005384234	Africa
Africa|hCoV-19/Egypt/CUNCI-HGC010/2020|EPI ISL 468055|B.1.247|Egypt|2020-05-02	Africa|hCoV-19/Ghana/35563 S37/2020|EPI ISL 515096|A.11|Ghana|2020-05-24	0.0008074638	Africa
Africa|hCoV-19/Egypt/CUNCI-HGC011/2020|EPI ISL 468059|B.1|Egypt|2020-05-02	Africa|hCoV-19/Ghana/35563 S37/2020|EPI ISL 515096|A.11|Ghana|2020-05-24	0.0006392381	Africa
Africa|hCoV-19/Egypt/CUNCI-HGC012/2020|EPI ISL 468051|B.1.255|Egypt|2020-05-02	Africa|hCoV-19/Ghana/35563 S37/2020|EPI ISL 515096|A.11|Ghana|2020-05-24	0.0007738328	Africa
Africa|hCoV-19/Egypt/CUNCI-HGC013/2020|EPI ISL 468047|B.1.201|Egypt|2020-05-02	Africa|hCoV-19/Ghana/35563 S37/2020|EPI ISL 515096|A.11|Ghana|2020-05-24	0.0007065215	Africa
Africa|hCoV-19/Egypt/CUNCI-HGC014/2020|EPI ISL 468060|B.1.5|Egypt|2020-05-02	Africa|hCoV-19/Ghana/35563 S37/2020|EPI ISL 515096|A.11|Ghana|2020-05-24	0.0005046429	Africa
Africa|hCoV-19/Egypt/CUNCI-HGC015/2020|EPI ISL 468056|B.1|Egypt|2020-05-02	Africa|hCoV-19/Ghana/35563 S37/2020|EPI ISL 515096|A.11|Ghana|2020-05-24	0.0004709747	Africa
Africa|hCoV-19/Egypt/CUNCI-HGC016/2020|EPI ISL 468058|B.1|Egypt|2020-05-02	Africa|hCoV-19/Ghana/35563 S37/2020|EPI ISL 515096|A.11|Ghana|2020-05-24	0.0006404509	Africa
Africa|hCoV-19/Egypt/CUNCI-HGC021/2020|EPI ISL 468061|B.1|Egypt|2020-05-02	Africa|hCoV-19/Ghana/35563 S37/2020|EPI ISL 515096|A.11|Ghana|2020-05-24	0.0006401337	Africa
Africa|hCoV-19/Egypt/CUNCI-HGC023/2020|EPI ISL 468057|B.1.5|Egypt|2020-05-02	Africa|hCoV-19/Ghana/35563 S37/2020|EPI ISL 515096|A.11|Ghana|2020-05-24	0.0005383455	Africa
Africa|hCoV-19/Egypt/CUNCI-HGC028/2020|EPI ISL 468062|B.1|Egypt|2020-05-02	Africa|hCoV-19/Ghana/35563 S37/2020|EPI ISL 515096|A.11|Ghana|2020-05-24	0.0004380347	Africa
Africa|hCoV-19/Egypt/CUNCI-HGC3I011/2020|EPI ISL 479697|B.1|Egypt|2020-06-02	Africa|hCoV-19/Ghana/35563 S37/2020|EPI ISL 515096|A.11|Ghana|2020-05-24	0.0006387652	Africa
Africa|hCoV-19/Egypt/CUNCI-HGC3I012/2020|EPI ISL 479693|B.1.255|Egypt|2020-06-02	Africa|hCoV-19/Ghana/35563 S37/2020|EPI ISL 515096|A.11|Ghana|2020-05-24	0.0007732606	Africa
Africa|hCoV-19/Egypt/CUNCI-HGC3I013/2020|EPI ISL 479694|B.1.201|Egypt|2020-06-02	Africa|hCoV-19/Ghana/35563 S37/2020|EPI ISL 515096|A.11|Ghana|2020-05-24	0.0007059991	Africa
Africa|hCoV-19/Egypt/CUNCI-HGC3I014/2020|EPI ISL 479696|B.1.5|Egypt|2020-06-02	Africa|hCoV-19/Ghana/35563 S37/2020|EPI ISL 515096|A.11|Ghana|2020-05-24	0.0005042528	Africa
Africa|hCoV-19/Egypt/CUNCI-HGC3I02/2020|EPI ISL 479686|B.1|Egypt|2020-06-02	Africa|hCoV-19/Ghana/35563 S37/2020|EPI ISL 515096|A.11|Ghana|2020-05-24	0.0004706469	Africa
Africa|hCoV-19/Egypt/CUNCI-HGC3I023/2020|EPI ISL 479695|B.1.5|Egypt|2020-06-02	Africa|hCoV-19/Ghana/35563 S37/2020|EPI ISL 515096|A.11|Ghana|2020-05-24	0.0005379475	Africa
Africa|hCoV-19/Egypt/CUNCI-HGC3I025/2020|EPI ISL 479691|B.1|Egypt|2020-06-02	Africa|hCoV-19/Ghana/35563 S37/2020|EPI ISL 515096|A.11|Ghana|2020-05-24	0.0006051928	Africa
Africa|hCoV-19/Egypt/CUNCI-HGC3I03/2020|EPI ISL 479687|B.1|Egypt|2020-06-02	Africa|hCoV-19/Ghana/35563 S37/2020|EPI ISL 515096|A.11|Ghana|2020-05-24	0.0006387074	Africa
Africa|hCoV-19/Egypt/CUNCI-HGC3I05/2020|EPI ISL 479690|B.1|Egypt|2020-06-02	Africa|hCoV-19/Ghana/35563 S37/2020|EPI ISL 515096|A.11|Ghana|2020-05-24	0.0006387202	Africa
Africa|hCoV-19/Egypt/CUNCI-HGC3I06/2020|EPI ISL 479688|B.1|Egypt|2020-06-02	Africa|hCoV-19/Ghana/35563 S37/2020|EPI ISL 515096|A.11|Ghana|2020-05-24	0.0006387289	Africa
Africa|hCoV-19/Egypt/CUNCI-HGC3I08/2020|EPI ISL 479698|B.1|Egypt|2020-06-02	Africa|hCoV-19/Ghana/35563 S37/2020|EPI ISL 515096|A.11|Ghana|2020-05-24	0.0006387288	Africa
Africa|hCoV-19/Egypt/CUNCI-HGC3I09/2020|EPI ISL 479692|B.1|Egypt|2020-06-02	Africa|hCoV-19/Ghana/35563 S37/2020|EPI ISL 515096|A.11|Ghana|2020-05-24	0.0005380252	Africa
Africa|hCoV-19/Egypt/CUNCI-HGC4I003/2020|EPI ISL 479699|B.1.1.247|Egypt|2020-06-02	Africa|hCoV-19/Ghana/35563 S37/2020|EPI ISL 515096|A.11|Ghana|2020-05-24	0.0008407123	Africa
Africa|hCoV-19/Egypt/CUNCI-HGC4I004/2020|EPI ISL 479700|B.1.1.296|Egypt|2020-06-02	Africa|hCoV-19/Ghana/35563 S37/2020|EPI ISL 515096|A.11|Ghana|2020-05-24	0.0007397075	Africa
Africa|hCoV-19/Egypt/CUNCI-HGC4I015/2020|EPI ISL 479728|B.1.1.123|Egypt|2020-06-02	Africa|hCoV-19/Ghana/35563 S37/2020|EPI ISL 515096|A.11|Ghana|2020-05-24	0.0007734915	Africa
Africa|hCoV-19/Egypt/CUNCI-HGC4I022/2020|EPI ISL 479705|B.1.1|Egypt|2020-06-02	Africa|hCoV-19/Ghana/35563 S37/2020|EPI ISL 515096|A.11|Ghana|2020-05-24	0.0008743585	Africa
Africa|hCoV-19/Egypt/CUNCI-HGC4I023/2020|EPI ISL 479729|B.1.1.247|Egypt|2020-06-02	Africa|hCoV-19/Ghana/35563 S37/2020|EPI ISL 515096|A.11|Ghana|2020-05-24	0.0006389713	Africa
Africa|hCoV-19/Egypt/CUNCI-HGC4I025/2020|EPI ISL 479706|B.1.255|Egypt|2020-06-02	Africa|hCoV-19/Ghana/35563 S37/2020|EPI ISL 515096|A.11|Ghana|2020-05-24	0.0007060061	Africa
Africa|hCoV-19/Egypt/CUNCI-HGC4I026/2020|EPI ISL 479702|B.1|Egypt|2020-06-02	Africa|hCoV-19/Ghana/35563 S37/2020|EPI ISL 515096|A.11|Ghana|2020-05-24	0.0007066641	Africa
Africa|hCoV-19/Egypt/CUNCI-HGC4I029/2020|EPI ISL 479701|B.1.1.1|Egypt|2020-06-02	Africa|hCoV-19/Ghana/35563 S37/2020|EPI ISL 515096|A.11|Ghana|2020-05-24	0.0009079970	Africa
Africa|hCoV-19/Egypt/CUNCI-HGC4I030/2020|EPI ISL 479703|B.1|Egypt|2020-06-02	Africa|hCoV-19/Ghana/35563 S37/2020|EPI ISL 515096|A.11|Ghana|2020-05-24	0.0007059849	Africa
Africa|hCoV-19/Egypt/CUNCI-HGC4I031/2020|EPI ISL 479707|B.1.1.1|Egypt|2020-06-02	Africa|hCoV-19/Ghana/35563 S37/2020|EPI ISL 515096|A.11|Ghana|2020-05-24	0.0009079756	Africa
Africa|hCoV-19/Egypt/CUNCI-HGC4I032/2020|EPI ISL 479709|B.1.1|Egypt|2020-06-02	Africa|hCoV-19/Ghana/35563 S37/2020|EPI ISL 515096|A.11|Ghana|2020-05-24	0.0007403545	Africa
Africa|hCoV-19/Egypt/CUNCI-HGC4I033/2020|EPI ISL 479704|B.1|Egypt|2020-06-02	Africa|hCoV-19/Ghana/35563 S37/2020|EPI ISL 515096|A.11|Ghana|2020-05-24	0.0004706786	Africa
Africa|hCoV-19/Egypt/CUNCI-HGC4I034/2020|EPI ISL 479708|B.1.255|Egypt|2020-06-02	Africa|hCoV-19/Ghana/35563 S37/2020|EPI ISL 515096|A.11|Ghana|2020-05-24	0.0005714385	Africa
Africa|hCoV-19/Egypt/CUNCI-HGC5I001/2020|EPI ISL 479710|B.1.1|Egypt|2020-06-02	Africa|hCoV-19/Ghana/35563 S37/2020|EPI ISL 515096|A.11|Ghana|2020-05-24	0.0006053780	Africa
Africa|hCoV-19/Egypt/CUNCI-HGC5I003/2020|EPI ISL 479711|B.1|Egypt|2020-06-02	Africa|hCoV-19/Ghana/35563 S37/2020|EPI ISL 515096|A.11|Ghana|2020-05-24	0.0006051460	Africa
Africa|hCoV-19/Egypt/CUNCI-HGC5I010/2020|EPI ISL 479730|B.1.1|Egypt|2020-06-02	Africa|hCoV-19/Ghana/35563 S37/2020|EPI ISL 515096|A.11|Ghana|2020-05-24	0.0005380921	Africa
Africa|hCoV-19/Egypt/CUNCI-HGC5I011/2020|EPI ISL 479712|B.1.1|Egypt|2020-06-02	Africa|hCoV-19/Ghana/35563 S37/2020|EPI ISL 515096|A.11|Ghana|2020-05-24	0.0006052966	Africa
Africa|hCoV-19/Egypt/CUNCI-HGC5I012/2020|EPI ISL 479713|B.1.1|Egypt|2020-06-02	Africa|hCoV-19/Ghana/35563 S37/2020|EPI ISL 515096|A.11|Ghana|2020-05-24	0.0006387654	Africa
Africa|hCoV-19/Egypt/CUNCI-HGC5I014/2020|EPI ISL 479714|B.1.255|Egypt|2020-06-02	Africa|hCoV-19/Ghana/35563 S37/2020|EPI ISL 515096|A.11|Ghana|2020-05-24	0.0007060298	Africa
Africa|hCoV-19/Egypt/CUNCI-HGC5I015/2020|EPI ISL 475722|B.1.255|Egypt|2020-05-02	Africa|hCoV-19/Ghana/35563 S37/2020|EPI ISL 515096|A.11|Ghana|2020-05-24	0.0007063621	Africa
Africa|hCoV-19/Egypt/CUNCI-HGC5I016/2020|EPI ISL 479731|B.1|Egypt|2020-06-02	Africa|hCoV-19/Ghana/35563 S37/2020|EPI ISL 515096|A.11|Ghana|2020-05-24	0.0006051603	Africa
Africa|hCoV-19/Egypt/CUNCI-HGC5I022/2020|EPI ISL 479715|B.1.1|Egypt|2020-06-02	Africa|hCoV-19/Ghana/35563 S37/2020|EPI ISL 515096|A.11|Ghana|2020-05-24	0.0006724208	Africa
Africa|hCoV-19/Egypt/CUNCI-HGC5I025/2020|EPI ISL 479716|A|Egypt|2020-06-02	Africa|hCoV-19/Ghana/35563 S37/2020|EPI ISL 515096|A.11|Ghana|2020-05-24	0.0002694119	Africa
Africa|hCoV-19/Egypt/CUNCI-HGC5I026/2020|EPI ISL 479735|B.1.5|Egypt|2020-06-02	Africa|hCoV-19/Ghana/35563 S37/2020|EPI ISL 515096|A.11|Ghana|2020-05-24	0.0006390485	Africa
Africa|hCoV-19/Egypt/CUNCI-HGC5I029/2020|EPI ISL 479734|B.1|Egypt|2020-06-02	Africa|hCoV-19/Ghana/35563 S37/2020|EPI ISL 515096|A.11|Ghana|2020-05-24	0.0005379763	Africa
Africa|hCoV-19/Egypt/CUNCI-HGC5I030/2020|EPI ISL 479721|B.1.5|Egypt|2020-06-02	Africa|hCoV-19/Ghana/35563 S37/2020|EPI ISL 515096|A.11|Ghana|2020-05-24	0.0004706897	Africa
Africa|hCoV-19/Egypt/CUNCI-HGC5I033/2020|EPI ISL 479717|B.1.5|Egypt|2020-06-02	Africa|hCoV-19/Ghana/35563 S37/2020|EPI ISL 515096|A.11|Ghana|2020-05-24	0.0004707530	Africa
Africa|hCoV-19/Egypt/CUNCI-HGC5I034/2020|EPI ISL 479720|B.1.5|Egypt|2020-06-02	Africa|hCoV-19/Ghana/35563 S37/2020|EPI ISL 515096|A.11|Ghana|2020-05-24	0.0005042239	Africa
Africa|hCoV-19/Egypt/CUNCI-HGC6I002/2020|EPI ISL 479719|B.1.1.1|Egypt|2020-06-02	Africa|hCoV-19/Ghana/35563 S37/2020|EPI ISL 515096|A.11|Ghana|2020-05-24	0.0008742911	Africa
Africa|hCoV-19/Egypt/CUNCI-HGC6I003/2020|EPI ISL 479718|B.1.5|Egypt|2020-06-02	Africa|hCoV-19/Ghana/35563 S37/2020|EPI ISL 515096|A.11|Ghana|2020-05-24	0.0005378912	Africa
Africa|hCoV-19/Egypt/CUNCI-HGC6I007/2020|EPI ISL 479722|B.1|Egypt|2020-06-02	Africa|hCoV-19/Ghana/35563 S37/2020|EPI ISL 515096|A.11|Ghana|2020-05-24	0.0005716519	Africa
Africa|hCoV-19/Egypt/CUNCI-HGC6I010/2020|EPI ISL 478672|B.1|Egypt|2020-06-02	Africa|hCoV-19/Ghana/35563 S37/2020|EPI ISL 515096|A.11|Ghana|2020-05-24	0.0006386923	Africa
Africa|hCoV-19/Egypt/CUNCI-HGC6I011/2020|EPI ISL 479727|A|Egypt|2020-06-02	Africa|hCoV-19/Ghana/35563 S37/2020|EPI ISL 515096|A.11|Ghana|2020-05-24	0.0005042372	Africa
Africa|hCoV-19/Egypt/CUNCI-HGC6I015/2020|EPI ISL 479725|B.1.1|Egypt|2020-06-02	Africa|hCoV-19/Ghana/35563 S37/2020|EPI ISL 515096|A.11|Ghana|2020-05-24	0.0007732970	Africa
Africa|hCoV-19/Egypt/CUNCI-HGC6I016/2020|EPI ISL 475723|B.1.247|Egypt|2020-06-02	Africa|hCoV-19/Ghana/35563 S37/2020|EPI ISL 515096|A.11|Ghana|2020-05-24	0.0007739368	Africa
Africa|hCoV-19/Egypt/CUNCI-HGC6I024/2020|EPI ISL 479732|B.1.1.247|Egypt|2020-06-02	Africa|hCoV-19/Ghana/35563 S37/2020|EPI ISL 515096|A.11|Ghana|2020-05-24	0.0006395090	Africa
Africa|hCoV-19/Egypt/CUNCI-HGC6I026/2020|EPI ISL 479724|B.1.1.1|Egypt|2020-06-02	Africa|hCoV-19/Ghana/35563 S37/2020|EPI ISL 515096|A.11|Ghana|2020-05-24	0.0009079359	Africa
Africa|hCoV-19/Egypt/CUNCI-HGC6I029/2020|EPI ISL 477161|B.1.255|Egypt|2020-06-02	Africa|hCoV-19/Ghana/35563 S37/2020|EPI ISL 515096|A.11|Ghana|2020-05-24	0.0006387202	Africa
Africa|hCoV-19/Egypt/CUNCI-HGC6I031/2020|EPI ISL 475724|B.1.1.1|Egypt|2020-06-02	Africa|hCoV-19/Ghana/35563 S37/2020|EPI ISL 515096|A.11|Ghana|2020-05-24	0.0008075020	Africa
Africa|hCoV-19/Egypt/CUNCI-HGC6I032/2020|EPI ISL 479733|B.1.1.1|Egypt|2020-06-02	Africa|hCoV-19/Ghana/35563 S37/2020|EPI ISL 515096|A.11|Ghana|2020-05-24	0.0008744086	Africa
Africa|hCoV-19/Egypt/CUNCI-HGC6I033/2020|EPI ISL 479723|B.1.1.1|Egypt|2020-06-02	Africa|hCoV-19/Ghana/35563 S37/2020|EPI ISL 515096|A.11|Ghana|2020-05-24	0.0008070785	Africa
Africa|hCoV-19/Egypt/CUNCI-HGC7I01/2020|EPI ISL 529141|B.1|Egypt|2020-07-19	Africa|hCoV-19/Ghana/35563 S37/2020|EPI ISL 515096|A.11|Ghana|2020-05-24	0.0007397223	Africa
Africa|hCoV-19/Egypt/CUNCI-HGC7I02/2020|EPI ISL 529142|A|Egypt|2020-07-19	Africa|hCoV-19/Ghana/35563 S37/2020|EPI ISL 515096|A.11|Ghana|2020-05-24	0.0004706435	Africa
Africa|hCoV-19/Egypt/CUNCI-HGC7I07/2020|EPI ISL 529145|B.1|Egypt|2020-07-19	Africa|hCoV-19/Ghana/35563 S37/2020|EPI ISL 515096|A.11|Ghana|2020-05-24	0.0007061010	Africa
Africa|hCoV-19/Egypt/EGY-020/2020|EPI ISL 526975|B.1|Egypt|2020-08-14	Africa|hCoV-19/Ghana/35563 S37/2020|EPI ISL 515096|A.11|Ghana|2020-05-24	0.0006387352	Africa
Africa|hCoV-19/Egypt/EGY-041/2020|EPI ISL 526997|B.1|Egypt|2020-08-22	Africa|hCoV-19/Ghana/35563 S37/2020|EPI ISL 515096|A.11|Ghana|2020-05-24	0.0006387352	Africa
Africa|hCoV-19/Egypt/EGY-S031/2020|EPI ISL 526986|B.1|Egypt|2020-08-17	Africa|hCoV-19/Ghana/35563 S37/2020|EPI ISL 515096|A.11|Ghana|2020-05-24	0.0006387352	Africa
Africa|hCoV-19/Egypt/HCoV2-Egy-002/2020|EPI ISL 510532|B.1|Egypt|2020-06-02	Africa|hCoV-19/Ghana/35563 S37/2020|EPI ISL 515096|A.11|Ghana|2020-05-24	0.0006387352	Africa
Africa|hCoV-19/Egypt/MASRI-005/2020|EPI ISL 482759|B.1|Egypt|2020-04-30	Africa|hCoV-19/Ghana/35563 S37/2020|EPI ISL 515096|A.11|Ghana|2020-05-24	0.0005714271	Africa
Africa|hCoV-19/Egypt/MASRI-007/2020|EPI ISL 482760|B.1|Egypt|2020-04-28	Africa|hCoV-19/Ghana/35563 S37/2020|EPI ISL 515096|A.11|Ghana|2020-05-24	0.0006391003	Africa
Africa|hCoV-19/Egypt/MASRI-008/2020|EPI ISL 482761|B.1|Egypt|2020-04-30	Africa|hCoV-19/Ghana/35563 S37/2020|EPI ISL 515096|A.11|Ghana|2020-05-24	0.0005748521	Africa
Africa|hCoV-19/Egypt/MASRI-009/2020|EPI ISL 483035|A|Egypt|2020-04-30	Africa|hCoV-19/Ghana/35563 S37/2020|EPI ISL 515096|A.11|Ghana|2020-05-24	0.0003360847	Africa
Africa|hCoV-19/Egypt/MASRI-011/2020|EPI ISL 482762|B.1|Egypt|2020-05-05	Africa|hCoV-19/Ghana/35563 S37/2020|EPI ISL 515096|A.11|Ghana|2020-05-24	0.0006388211	Africa
Africa|hCoV-19/Egypt/MASRI-012/2020|EPI ISL 482763|B.1|Egypt|2020-05-05	Africa|hCoV-19/Ghana/35563 S37/2020|EPI ISL 515096|A.11|Ghana|2020-05-24	0.0005378028	Africa
Africa|hCoV-19/Egypt/MASRI-014/2020|EPI ISL 482765|B.1|Egypt|2020-04-30	Africa|hCoV-19/Ghana/35563 S37/2020|EPI ISL 515096|A.11|Ghana|2020-05-24	0.0007734060	Africa
Africa|hCoV-19/Egypt/MASRI-015/2020|EPI ISL 482766|B.1.36|Egypt|2020-05-11	Africa|hCoV-19/Ghana/35563 S37/2020|EPI ISL 515096|A.11|Ghana|2020-05-24	0.0008405795	Africa
Africa|hCoV-19/Egypt/MASRI-016/2020|EPI ISL 482767|B.1|Egypt|2020-05-11	Africa|hCoV-19/Ghana/35563 S37/2020|EPI ISL 515096|A.11|Ghana|2020-05-24	0.0007739263	Africa
Africa|hCoV-19/Egypt/MASRI-018/2020|EPI ISL 483036|A|Egypt|2020-05-10	Africa|hCoV-19/Ghana/35563 S37/2020|EPI ISL 515096|A.11|Ghana|2020-05-24	0.0004739085	Africa
Africa|hCoV-19/Egypt/MASRI-020/2020|EPI ISL 483037|B.1|Egypt|2020-05-13	Africa|hCoV-19/Ghana/35563 S37/2020|EPI ISL 515096|A.11|Ghana|2020-05-24	0.0008492397	Africa
Africa|hCoV-19/Egypt/MASRI-022/2020|EPI ISL 482768|B.1.255|Egypt|2020-05-13	Africa|hCoV-19/Ghana/35563 S37/2020|EPI ISL 515096|A.11|Ghana|2020-05-24	0.0007745036	Africa
Africa|hCoV-19/Egypt/MASRI-023/2020|EPI ISL 482769|B.1|Egypt|2020-05-11	Africa|hCoV-19/Ghana/35563 S37/2020|EPI ISL 515096|A.11|Ghana|2020-05-24	0.0005720786	Africa
Africa|hCoV-19/Egypt/MASRI-024/2020|EPI ISL 482770|B.1|Egypt|2020-05-11	Africa|hCoV-19/Ghana/35563 S37/2020|EPI ISL 515096|A.11|Ghana|2020-05-24	0.0006387138	Africa
Africa|hCoV-19/Egypt/MASRI-025/2020|EPI ISL 482771|B.1|Egypt|2020-05-10	Africa|hCoV-19/Ghana/35563 S37/2020|EPI ISL 515096|A.11|Ghana|2020-05-24	0.0007736217	Africa
Africa|hCoV-19/Egypt/MASRI-026/2020|EPI ISL 482772|B.1|Egypt|2020-05-10	Africa|hCoV-19/Ghana/35563 S37/2020|EPI ISL 515096|A.11|Ghana|2020-05-24	0.0007061080	Africa
Africa|hCoV-19/Egypt/MASRI-027/2020|EPI ISL 482773|B.1.1.123|Egypt|2020-05-08	Africa|hCoV-19/Ghana/35563 S37/2020|EPI ISL 515096|A.11|Ghana|2020-05-24	0.0006063894	Africa
Africa|hCoV-19/Egypt/MASRI-028/2020|EPI ISL 483038|B.1|Egypt|2020-05-13	Africa|hCoV-19/Ghana/35563 S37/2020|EPI ISL 515096|A.11|Ghana|2020-05-24	0.0007059921	Africa
Africa|hCoV-19/Egypt/MASRI-029/2020|EPI ISL 482774|B.1|Egypt|2020-05-13	Africa|hCoV-19/Ghana/35563 S37/2020|EPI ISL 515096|A.11|Ghana|2020-05-24	0.0006387352	Africa
Africa|hCoV-19/Egypt/MASRI-10/2020|EPI ISL 475752|B.1.255|Egypt|2020-05	Africa|hCoV-19/Ghana/35563 S37/2020|EPI ISL 515096|A.11|Ghana|2020-05-24	0.0007398467	Africa
Africa|hCoV-19/Egypt/MASRI-11/2020|EPI ISL 475753|B.1.36|Egypt|2020-05	Africa|hCoV-19/Ghana/35563 S37/2020|EPI ISL 515096|A.11|Ghana|2020-05-24	0.0008742116	Africa
Africa|hCoV-19/Egypt/MASRI-14/2020|EPI ISL 475749|B.1|Egypt|2020-05	Africa|hCoV-19/Ghana/35563 S37/2020|EPI ISL 515096|A.11|Ghana|2020-05-24	0.0006051054	Africa
Africa|hCoV-19/Egypt/MASRI-15/2020|EPI ISL 475750|B.1.1|Egypt|2020-05	Africa|hCoV-19/Ghana/35563 S37/2020|EPI ISL 515096|A.11|Ghana|2020-05-24	0.0009476289	Africa
Africa|hCoV-19/Egypt/MASRI-2/2020|EPI ISL 475745|B.1|Egypt|2020-05	Africa|hCoV-19/Ghana/35563 S37/2020|EPI ISL 515096|A.11|Ghana|2020-05-24	0.0006386919	Africa
Africa|hCoV-19/Egypt/MASRI-3/2020|EPI ISL 475746|A|Egypt|2020-05	Africa|hCoV-19/Ghana/35563 S37/2020|EPI ISL 515096|A.11|Ghana|2020-05-24	0.0003697243	Africa
Africa|hCoV-19/Egypt/MASRI-6/2020|EPI ISL 475747|B.1.255|Egypt|2020-05	Africa|hCoV-19/Ghana/35563 S37/2020|EPI ISL 515096|A.11|Ghana|2020-05-24	0.0006386923	Africa
Africa|hCoV-19/Egypt/MASRI-9/2020|EPI ISL 475751|B.1.1.1|Egypt|2020-05	Africa|hCoV-19/Ghana/35563 S37/2020|EPI ISL 515096|A.11|Ghana|2020-05-24	0.0010091843	Africa
Africa|hCoV-19/Egypt/NRC-01/2020|EPI ISL 430820|B.1|Egypt|2020-03-18	Africa|hCoV-19/Ghana/35563 S37/2020|EPI ISL 515096|A.11|Ghana|2020-05-24	0.0006075231	Africa
Africa|hCoV-19/Egypt/NRC-03/2020|EPI ISL 430819|B.1.246|Egypt|2020-03-18	Africa|hCoV-19/Ghana/35563 S37/2020|EPI ISL 515096|A.11|Ghana|2020-05-24	0.0006408525	Africa
Africa|hCoV-19/Gabon/ITM-K011/2020|EPI ISL 539573|A|Gabon|2020-03-22	Africa|hCoV-19/Ghana/35563 S37/2020|EPI ISL 515096|A.11|Ghana|2020-05-24	0.0003024631	Africa
Africa|hCoV-19/Gabon/ITM-K023/2020|EPI ISL 539574|B.1.178|Gabon|2020-03-27	Africa|hCoV-19/Ghana/35563 S37/2020|EPI ISL 515096|A.11|Ghana|2020-05-24	0.0006050526	Africa
Africa|hCoV-19/Gabon/ITM-K027/2020|EPI ISL 539575|A|Gabon|2020-03-27	Africa|hCoV-19/Ghana/35563 S37/2020|EPI ISL 515096|A.11|Ghana|2020-05-24	0.0003024560	Africa
Africa|hCoV-19/Gabon/ITM-K028/2020|EPI ISL 539576|B.1.292|Gabon|2020-03-27	Africa|hCoV-19/Ghana/35563 S37/2020|EPI ISL 515096|A.11|Ghana|2020-05-24	0.0006050647	Africa
Africa|hCoV-19/Gambia/0214/2020|EPI ISL 471158|B.1|Gambia|2020-03-29	Africa|hCoV-19/Ghana/35563 S37/2020|EPI ISL 515096|A.11|Ghana|2020-05-24	0.0007746375	Africa
Africa|hCoV-19/Gambia/0268/2020|EPI ISL 471159|B.1.1|Gambia|2020-03-21	Africa|hCoV-19/Ghana/35563 S37/2020|EPI ISL 515096|A.11|Ghana|2020-05-24	0.0006449282	Africa
Africa|hCoV-19/Gambia/0278/2020|EPI ISL 471160|B.1.1|Gambia|2020-03-20	Africa|hCoV-19/Ghana/35563 S37/2020|EPI ISL 515096|A.11|Ghana|2020-05-24	0.0006118649	Africa
Africa|hCoV-19/Gambia/0528/2020|EPI ISL 471161|B.1.1.293|Gambia|2020-04-30	Africa|hCoV-19/Ghana/35563 S37/2020|EPI ISL 515096|A.11|Ghana|2020-05-24	0.0006895567	Africa
Africa|hCoV-19/Gambia/0531/2020|EPI ISL 471162|B.1.1.293|Gambia|2020-04-30	Africa|hCoV-19/Ghana/35563 S37/2020|EPI ISL 515096|A.11|Ghana|2020-05-24	0.0006896046	Africa
Africa|hCoV-19/Gambia/0536/2020|EPI ISL 471163|B.1.1.293|Gambia|2020-04-30	Africa|hCoV-19/Ghana/35563 S37/2020|EPI ISL 515096|A.11|Ghana|2020-05-24	0.0006723822	Africa
Africa|hCoV-19/Gambia/0547/2020|EPI ISL 471164|B.1.1.293|Gambia|2020-04-30	Africa|hCoV-19/Ghana/35563 S37/2020|EPI ISL 515096|A.11|Ghana|2020-05-24	0.0006734462	Africa
Africa|hCoV-19/Gambia/0548/2020|EPI ISL 471165|B.1.5|Gambia|2020-04-30	Africa|hCoV-19/Ghana/35563 S37/2020|EPI ISL 515096|A.11|Ghana|2020-05-24	0.0004870380	Africa
Africa|hCoV-19/Gambia/1090/2020|EPI ISL 471166|B.1.1|Gambia|2020-05-04	Africa|hCoV-19/Ghana/35563 S37/2020|EPI ISL 515096|A.11|Ghana|2020-05-24	0.0007117572	Africa
Africa|hCoV-19/Gambia/1094/2020|EPI ISL 471167|B.1.1.293|Gambia|2020-05-04	Africa|hCoV-19/Ghana/35563 S37/2020|EPI ISL 515096|A.11|Ghana|2020-05-24	0.0006723823	Africa
Africa|hCoV-19/Gambia/1251/2020|EPI ISL 471168|B.1.1.293|Gambia|2020-05-07	Africa|hCoV-19/Ghana/35563 S37/2020|EPI ISL 515096|A.11|Ghana|2020-05-24	0.0006895570	Africa
Africa|hCoV-19/Gambia/1264/2020|EPI ISL 471169|B.1.1|Gambia|2020-05-07	Africa|hCoV-19/Ghana/35563 S37/2020|EPI ISL 515096|A.11|Ghana|2020-05-24	0.0006440539	Africa
Africa|hCoV-19/Gambia/1271/2020|EPI ISL 471170|B.1.1|Gambia|2020-05-07	Africa|hCoV-19/Ghana/35563 S37/2020|EPI ISL 515096|A.11|Ghana|2020-05-24	0.0006448845	Africa
Africa|hCoV-19/Gambia/1277/2020|EPI ISL 471171|B.1.1.293|Gambia|2020-05-07	Africa|hCoV-19/Ghana/35563 S37/2020|EPI ISL 515096|A.11|Ghana|2020-05-24	0.0006723822	Africa
Africa|hCoV-19/Gambia/3668/2020|EPI ISL 560992|B.1.5.12|Gambia|2020-07-30	Africa|hCoV-19/Ghana/35563 S37/2020|EPI ISL 515096|A.11|Ghana|2020-05-24	0.0007789714	Africa
Africa|hCoV-19/Gambia/3670/2020|EPI ISL 560993|B.1.5.12|Gambia|2020-07-30	Africa|hCoV-19/Ghana/35563 S37/2020|EPI ISL 515096|A.11|Ghana|2020-05-24	0.0007853539	Africa
Africa|hCoV-19/Gambia/3671/2020|EPI ISL 560994|B.1.1.293|Gambia|2020-07-30	Africa|hCoV-19/Ghana/35563 S37/2020|EPI ISL 515096|A.11|Ghana|2020-05-24	0.0006434500	Africa
Africa|hCoV-19/Gambia/3673/2020|EPI ISL 560995|B.1.5|Gambia|2020-07-30	Africa|hCoV-19/Ghana/35563 S37/2020|EPI ISL 515096|A.11|Ghana|2020-05-24	0.0006435718	Africa
Africa|hCoV-19/Gambia/3676/2020|EPI ISL 560996|B.1.5|Gambia|2020-07-30	Africa|hCoV-19/Ghana/35563 S37/2020|EPI ISL 515096|A.11|Ghana|2020-05-24	0.0005516191	Africa
Africa|hCoV-19/Gambia/3678/2020|EPI ISL 560997|B.1.292|Gambia|2020-07-30	Africa|hCoV-19/Ghana/35563 S37/2020|EPI ISL 515096|A.11|Ghana|2020-05-24	0.0006387138	Africa
Africa|hCoV-19/Gambia/3679/2020|EPI ISL 560998|B.1.5.12|Gambia|2020-07-30	Africa|hCoV-19/Ghana/35563 S37/2020|EPI ISL 515096|A.11|Ghana|2020-05-24	0.0007170938	Africa
Africa|hCoV-19/Gambia/3680/2020|EPI ISL 560999|B.1.5|Gambia|2020-07-30	Africa|hCoV-19/Ghana/35563 S37/2020|EPI ISL 515096|A.11|Ghana|2020-05-24	0.0005518283	Africa
Africa|hCoV-19/Gambia/3683/2020|EPI ISL 561000|B.1.292|Gambia|2020-07-30	Africa|hCoV-19/Ghana/35563 S37/2020|EPI ISL 515096|A.11|Ghana|2020-05-24	0.0006723437	Africa
Africa|hCoV-19/Gambia/3703/2020|EPI ISL 561001|B.1.5.12|Gambia|2020-07-30	Africa|hCoV-19/Ghana/35563 S37/2020|EPI ISL 515096|A.11|Ghana|2020-05-24	0.0007059920	Africa
Africa|hCoV-19/Gambia/3717/2020|EPI ISL 561002|B.1.5|Gambia|2020-07-30	Africa|hCoV-19/Ghana/35563 S37/2020|EPI ISL 515096|A.11|Ghana|2020-05-24	0.0005804591	Africa
Africa|hCoV-19/Gambia/3724/2020|EPI ISL 561003|B.1.5.12|Gambia|2020-07-30	Africa|hCoV-19/Ghana/35563 S37/2020|EPI ISL 515096|A.11|Ghana|2020-05-24	0.0007059920	Africa
Africa|hCoV-19/Gambia/3725/2020|EPI ISL 561004|B.1.1.293|Gambia|2020-07-30	Africa|hCoV-19/Ghana/35563 S37/2020|EPI ISL 515096|A.11|Ghana|2020-05-24	0.0008069781	Africa
Africa|hCoV-19/Gambia/3728/2020|EPI ISL 561005|B.1.5|Gambia|2020-07-30	Africa|hCoV-19/Ghana/35563 S37/2020|EPI ISL 515096|A.11|Ghana|2020-05-24	0.0004926828	Africa
Africa|hCoV-19/Gambia/3729/2020|EPI ISL 561006|B.1.5.12|Gambia|2020-07-30	Africa|hCoV-19/Ghana/35563 S37/2020|EPI ISL 515096|A.11|Ghana|2020-05-24	0.0006387070	Africa
Africa|hCoV-19/Gambia/3732/2020|EPI ISL 561007|B.1.5|Gambia|2020-07-30	Africa|hCoV-19/Ghana/35563 S37/2020|EPI ISL 515096|A.11|Ghana|2020-05-24	0.0005808754	Africa
Africa|hCoV-19/Gambia/3735/2020|EPI ISL 561008|B.1.5|Gambia|2020-07-30	Africa|hCoV-19/Ghana/35563 S37/2020|EPI ISL 515096|A.11|Ghana|2020-05-24	0.0005170964	Africa
Africa|hCoV-19/Gambia/3737/2020|EPI ISL 561009|B.1.1.293|Gambia|2020-07-30	Africa|hCoV-19/Ghana/35563 S37/2020|EPI ISL 515096|A.11|Ghana|2020-05-24	0.0006726897	Africa
Africa|hCoV-19/Gambia/3741/2020|EPI ISL 561010|B.1.5.12|Gambia|2020-07-30	Africa|hCoV-19/Ghana/35563 S37/2020|EPI ISL 515096|A.11|Ghana|2020-05-24	0.0006487085	Africa
Africa|hCoV-19/Gambia/3743/2020|EPI ISL 561011|B.1.5.12|Gambia|2020-07-30	Africa|hCoV-19/Ghana/35563 S37/2020|EPI ISL 515096|A.11|Ghana|2020-05-24	0.0007732893	Africa
Africa|hCoV-19/Gambia/3749/2020|EPI ISL 561012|B.1.5.12|Gambia|2020-07-30	Africa|hCoV-19/Ghana/35563 S37/2020|EPI ISL 515096|A.11|Ghana|2020-05-24	0.0007059683	Africa
Africa|hCoV-19/Gambia/3761/2020|EPI ISL 561013|B.1.5.12|Gambia|2020-07-30	Africa|hCoV-19/Ghana/35563 S37/2020|EPI ISL 515096|A.11|Ghana|2020-05-24	0.0007059683	Africa
Africa|hCoV-19/Gambia/3772/2020|EPI ISL 561025|B.1.5|Gambia|2020-07-30	Africa|hCoV-19/Ghana/35563 S37/2020|EPI ISL 515096|A.11|Ghana|2020-05-24	0.0005228086	Africa
Africa|hCoV-19/Gambia/GC19-015/2020|EPI ISL 428855|B.1.1.8|Gambia|2020-03-17	Africa|hCoV-19/Ghana/35563 S37/2020|EPI ISL 515096|A.11|Ghana|2020-05-24	0.0006723528	Africa
Africa|hCoV-19/Gambia/GC19-026/2020|EPI ISL 428856|B.6|Gambia|2020-03-21	Africa|hCoV-19/Ghana/35563 S37/2020|EPI ISL 515096|A.11|Ghana|2020-05-24	0.0005378243	Africa
Africa|hCoV-19/Gambia/GC19-029/2020|EPI ISL 428857|B.1|Gambia|2020-04-20	Africa|hCoV-19/Ghana/35563 S37/2020|EPI ISL 515096|A.11|Ghana|2020-05-24	0.0006050911	Africa
Africa|hCoV-19/Gambia/GC19-0479/2020|EPI ISL 561015|B.1.1.293|Gambia|2020-04-29	Africa|hCoV-19/Ghana/35563 S37/2020|EPI ISL 515096|A.11|Ghana|2020-05-24	0.0006676757	Africa
Africa|hCoV-19/Gambia/GC19-0544/2020|EPI ISL 561016|B.1.5|Gambia|2020-05-01	Africa|hCoV-19/Ghana/35563 S37/2020|EPI ISL 515096|A.11|Ghana|2020-05-24	0.0004896950	Africa
Africa|hCoV-19/Gambia/GC19-1385/2020|EPI ISL 561018|B.1.5|Gambia|2020-05-12	Africa|hCoV-19/Ghana/35563 S37/2020|EPI ISL 515096|A.11|Ghana|2020-05-24	0.0004596744	Africa
Africa|hCoV-19/Gambia/GC19-1503/2020|EPI ISL 561021|B.1.1|Gambia|2020-05-14	Africa|hCoV-19/Ghana/35563 S37/2020|EPI ISL 515096|A.11|Ghana|2020-05-24	0.0007396490	Africa
Africa|hCoV-19/Gambia/GC19-1527/2020|EPI ISL 561022|B.1.1.293|Gambia|2020-05-16	Africa|hCoV-19/Ghana/35563 S37/2020|EPI ISL 515096|A.11|Ghana|2020-05-24	0.0006724501	Africa
Africa|hCoV-19/Gambia/GC19-1533/2020|EPI ISL 561023|B.1.1.264|Gambia|2020-05-16	Africa|hCoV-19/Ghana/35563 S37/2020|EPI ISL 515096|A.11|Ghana|2020-05-24	0.0006619102	Africa
Africa|hCoV-19/Gambia/GC19-1572/2020|EPI ISL 561014|B.1.1|Gambia|2020-05-20	Africa|hCoV-19/Ghana/35563 S37/2020|EPI ISL 515096|A.11|Ghana|2020-05-24	0.0006278031	Africa
Africa|hCoV-19/Gambia/GC19-1575/2020|EPI ISL 561026|B.1.1|Gambia|2020-05-20	Africa|hCoV-19/Ghana/35563 S37/2020|EPI ISL 515096|A.11|Ghana|2020-05-24	0.0005900501	Africa
Africa|hCoV-19/Gambia/GC19-1606/2020|EPI ISL 561027|B.1.1|Gambia|2020-05-20	Africa|hCoV-19/Ghana/35563 S37/2020|EPI ISL 515096|A.11|Ghana|2020-05-24	0.0006967854	Africa
Africa|hCoV-19/Gambia/GC19-1706/2020|EPI ISL 561028|B.1.5|Gambia|2020-05-22	Africa|hCoV-19/Ghana/35563 S37/2020|EPI ISL 515096|A.11|Ghana|2020-05-24	0.0004899684	Africa
Africa|hCoV-19/Gambia/GC19-1814/2020|EPI ISL 561032|B.1.5|Gambia|2020-05-28	Africa|hCoV-19/Ghana/35563 S37/2020|EPI ISL 515096|A.11|Ghana|2020-05-24	0.0004948689	Africa
Africa|hCoV-19/Gambia/GC19-1818/2020|EPI ISL 561034|B.1.1|Gambia|2020-05-28	Africa|hCoV-19/Ghana/35563 S37/2020|EPI ISL 515096|A.11|Ghana|2020-05-24	0.0007396984	Africa
Africa|hCoV-19/Gambia/GC19-1983/2020|EPI ISL 561038|B.1.1|Gambia|2020-06-07	Africa|hCoV-19/Ghana/35563 S37/2020|EPI ISL 515096|A.11|Ghana|2020-05-24	0.0007396752	Africa
Africa|hCoV-19/Gambia/GC19-2197/2020|EPI ISL 561040|B.1.292|Gambia|2020-06-26	Africa|hCoV-19/Ghana/35563 S37/2020|EPI ISL 515096|A.11|Ghana|2020-05-24	0.0006438860	Africa
Africa|hCoV-19/Gambia/GC19-2427/2020|EPI ISL 561105|B.1.1.293|Gambia|2020-07-21	Africa|hCoV-19/Ghana/35563 S37/2020|EPI ISL 515096|A.11|Ghana|2020-05-24	0.0006724795	Africa
Africa|hCoV-19/Gambia/GC19-2443/2020|EPI ISL 561106|B.1.5|Gambia|2020-07-21	Africa|hCoV-19/Ghana/35563 S37/2020|EPI ISL 515096|A.11|Ghana|2020-05-24	0.0004950394	Africa
Africa|hCoV-19/Gambia/GC19-2450/2020|EPI ISL 561107|B.1.5.12|Gambia|2020-07-21	Africa|hCoV-19/Ghana/35563 S37/2020|EPI ISL 515096|A.11|Ghana|2020-05-24	0.0007060011	Africa
Africa|hCoV-19/Gambia/GC19-2459/2020|EPI ISL 561108|B.1.1.293|Gambia|2020-07-21	Africa|hCoV-19/Ghana/35563 S37/2020|EPI ISL 515096|A.11|Ghana|2020-05-24	0.0006439668	Africa
Africa|hCoV-19/Gambia/GC19-2469/2020|EPI ISL 561109|B.1.5|Gambia|2020-07-21	Africa|hCoV-19/Ghana/35563 S37/2020|EPI ISL 515096|A.11|Ghana|2020-05-24	0.0005171500	Africa
Africa|hCoV-19/Gambia/GC19-2473/2020|EPI ISL 561110|B.1.5.12|Gambia|2020-07-21	Africa|hCoV-19/Ghana/35563 S37/2020|EPI ISL 515096|A.11|Ghana|2020-05-24	0.0007396678	Africa
Africa|hCoV-19/Gambia/GC19-2498/2020|EPI ISL 561111|B.1.292|Gambia|2020-07-21	Africa|hCoV-19/Ghana/35563 S37/2020|EPI ISL 515096|A.11|Ghana|2020-05-24	0.0006723213	Africa
Africa|hCoV-19/Gambia/GC19-2525/2020|EPI ISL 561113|B.1.1.293|Gambia|2020-07-21	Africa|hCoV-19/Ghana/35563 S37/2020|EPI ISL 515096|A.11|Ghana|2020-05-24	0.0007396678	Africa
Africa|hCoV-19/Gambia/GC19-2526/2020|EPI ISL 561114|B.1.5.12|Gambia|2020-07-21	Africa|hCoV-19/Ghana/35563 S37/2020|EPI ISL 515096|A.11|Ghana|2020-05-24	0.0007396827	Africa
Africa|hCoV-19/Gambia/GC19-2629/2020|EPI ISL 561123|B.1.5.12|Gambia|2020-07-21	Africa|hCoV-19/Ghana/35563 S37/2020|EPI ISL 515096|A.11|Ghana|2020-05-24	0.0007117433	Africa
Africa|hCoV-19/Gambia/GC19-2632/2020|EPI ISL 561124|B.1.5.12|Gambia|2020-07-21	Africa|hCoV-19/Ghana/35563 S37/2020|EPI ISL 515096|A.11|Ghana|2020-05-24	0.0007111890	Africa
Africa|hCoV-19/Gambia/GC19-2638/2020|EPI ISL 561126|B.1.5.12|Gambia|2020-07-21	Africa|hCoV-19/Ghana/35563 S37/2020|EPI ISL 515096|A.11|Ghana|2020-05-24	0.0006592240	Africa
Africa|hCoV-19/Gambia/GC19-2652/2020|EPI ISL 561128|B.1.5.12|Gambia|2020-07-21	Africa|hCoV-19/Ghana/35563 S37/2020|EPI ISL 515096|A.11|Ghana|2020-05-24	0.0006053779	Africa
Africa|hCoV-19/Gambia/GC19-2654/2020|EPI ISL 561130|B.1.292|Gambia|2020-07-21	Africa|hCoV-19/Ghana/35563 S37/2020|EPI ISL 515096|A.11|Ghana|2020-05-24	0.0007060228	Africa
Africa|hCoV-19/Gambia/GC19-2663/2020|EPI ISL 561133|B.1.1.293|Gambia|2020-07-21	Africa|hCoV-19/Ghana/35563 S37/2020|EPI ISL 515096|A.11|Ghana|2020-05-24	0.0007733047	Africa
Africa|hCoV-19/Gambia/GC19-2707/2020|EPI ISL 561134|B.1.1.293|Gambia|2020-07-21	Africa|hCoV-19/Ghana/35563 S37/2020|EPI ISL 515096|A.11|Ghana|2020-05-24	0.0007112274	Africa
Africa|hCoV-19/Gambia/GC19-2711/2020|EPI ISL 561135|B.1.5.12|Gambia|2020-07-21	Africa|hCoV-19/Ghana/35563 S37/2020|EPI ISL 515096|A.11|Ghana|2020-05-24	0.0006723079	Africa
Africa|hCoV-19/Gambia/GC19-2730/2020|EPI ISL 561136|B.1.5.12|Gambia|2020-07-21	Africa|hCoV-19/Ghana/35563 S37/2020|EPI ISL 515096|A.11|Ghana|2020-05-24	0.0008129053	Africa
Africa|hCoV-19/Gambia/GC19-2731/2020|EPI ISL 561137|B.1.1.293|Gambia|2020-07-21	Africa|hCoV-19/Ghana/35563 S37/2020|EPI ISL 515096|A.11|Ghana|2020-05-24	0.0007397175	Africa
Africa|hCoV-19/Gambia/GC19-2828/2020|EPI ISL 561150|B.1.361|Gambia|2020-07-24	Africa|hCoV-19/Ghana/35563 S37/2020|EPI ISL 515096|A.11|Ghana|2020-05-24	0.0006723957	Africa
Africa|hCoV-19/Gambia/GC19-2842/2020|EPI ISL 561151|B.1.1|Gambia|2020-07-24	Africa|hCoV-19/Ghana/35563 S37/2020|EPI ISL 515096|A.11|Ghana|2020-05-24	0.0008070052	Africa
Africa|hCoV-19/Gambia/GC19-2898/2020|EPI ISL 561153|B.1.5.12|Gambia|2020-07-24	Africa|hCoV-19/Ghana/35563 S37/2020|EPI ISL 515096|A.11|Ghana|2020-05-24	0.0006723530	Africa
Africa|hCoV-19/Gambia/GC19-2904/2020|EPI ISL 561154|B.1.1|Gambia|2020-07-24	Africa|hCoV-19/Ghana/35563 S37/2020|EPI ISL 515096|A.11|Ghana|2020-05-24	0.0008069781	Africa
Africa|hCoV-19/Gambia/GC19-2947/2020|EPI ISL 561155|B.1.5.12|Gambia|2020-07-24	Africa|hCoV-19/Ghana/35563 S37/2020|EPI ISL 515096|A.11|Ghana|2020-05-24	0.0007059683	Africa
Africa|hCoV-19/Gambia/GC19-2973/2020|EPI ISL 561156|B.1.1.293|Gambia|2020-07-24	Africa|hCoV-19/Ghana/35563 S37/2020|EPI ISL 515096|A.11|Ghana|2020-05-24	0.0007060156	Africa
Africa|hCoV-19/Gambia/GC19-2977/2020|EPI ISL 561157|B.1.1.293|Gambia|2020-07-24	Africa|hCoV-19/Ghana/35563 S37/2020|EPI ISL 515096|A.11|Ghana|2020-05-24	0.0007060394	Africa
Africa|hCoV-19/Gambia/GC19-2985/2020|EPI ISL 561158|B.1.5.12|Gambia|2020-07-24	Africa|hCoV-19/Ghana/35563 S37/2020|EPI ISL 515096|A.11|Ghana|2020-05-24	0.0006050526	Africa
Africa|hCoV-19/Gambia/GC19-2991/2020|EPI ISL 561159|B.1.1|Gambia|2020-07-24	Africa|hCoV-19/Ghana/35563 S37/2020|EPI ISL 515096|A.11|Ghana|2020-05-24	0.0006724568	Africa
Africa|hCoV-19/Gambia/GC19-3064/2020|EPI ISL 561160|B.1.1|Gambia|2020-07-25	Africa|hCoV-19/Ghana/35563 S37/2020|EPI ISL 515096|A.11|Ghana|2020-05-24	0.0008070324	Africa
Africa|hCoV-19/Gambia/GC19-3065/2020|EPI ISL 561161|B.1.5.12|Gambia|2020-07-25	Africa|hCoV-19/Ghana/35563 S37/2020|EPI ISL 515096|A.11|Ghana|2020-05-24	0.0007522093	Africa
Africa|hCoV-19/Gambia/GC19-3081/2020|EPI ISL 561162|B.1.1|Gambia|2020-07-25	Africa|hCoV-19/Ghana/35563 S37/2020|EPI ISL 515096|A.11|Ghana|2020-05-24	0.0008070050	Africa
Africa|hCoV-19/Gambia/GC19-3085/2020|EPI ISL 561163|B.1.1.293|Gambia|2020-07-25	Africa|hCoV-19/Ghana/35563 S37/2020|EPI ISL 515096|A.11|Ghana|2020-05-24	0.0006435218	Africa
Africa|hCoV-19/Gambia/GC19-3087/2020|EPI ISL 561041|B.1.292|Gambia|2020-07-25	Africa|hCoV-19/Ghana/35563 S37/2020|EPI ISL 515096|A.11|Ghana|2020-05-24	0.0007059516	Africa
Africa|hCoV-19/Gambia/GC19-3099/2020|EPI ISL 561164|B.1.1.242|Gambia|2020-07-25	Africa|hCoV-19/Ghana/35563 S37/2020|EPI ISL 515096|A.11|Ghana|2020-05-24	0.0007733153	Africa
Africa|hCoV-19/Gambia/GC19-3110/2020|EPI ISL 561165|B.1.1.293|Gambia|2020-07-25	Africa|hCoV-19/Ghana/35563 S37/2020|EPI ISL 515096|A.11|Ghana|2020-05-24	0.0007396752	Africa
Africa|hCoV-19/Gambia/GC19-3112/2020|EPI ISL 561166|B.1|Gambia|2020-07-25	Africa|hCoV-19/Ghana/35563 S37/2020|EPI ISL 515096|A.11|Ghana|2020-05-24	0.0007732451	Africa
Africa|hCoV-19/Gambia/GC19-3113/2020|EPI ISL 561167|B.1.1.293|Gambia|2020-07-25	Africa|hCoV-19/Ghana/35563 S37/2020|EPI ISL 515096|A.11|Ghana|2020-05-24	0.0007060157	Africa
Africa|hCoV-19/Gambia/GC19-3114/2020|EPI ISL 561168|B.1.1|Gambia|2020-07-25	Africa|hCoV-19/Ghana/35563 S37/2020|EPI ISL 515096|A.11|Ghana|2020-05-24	0.0008069781	Africa
Africa|hCoV-19/Gambia/GC19-3135/2020|EPI ISL 561169|B.1.5.12|Gambia|2020-07-27	Africa|hCoV-19/Ghana/35563 S37/2020|EPI ISL 515096|A.11|Ghana|2020-05-24	0.0006095388	Africa
Africa|hCoV-19/Gambia/GC19-3140/2020|EPI ISL 561042|B.1.5.12|Gambia|2020-07-27	Africa|hCoV-19/Ghana/35563 S37/2020|EPI ISL 515096|A.11|Ghana|2020-05-24	0.0007733384	Africa
Africa|hCoV-19/Gambia/GC19-3145/2020|EPI ISL 561170|B.1.1|Gambia|2020-07-27	Africa|hCoV-19/Ghana/35563 S37/2020|EPI ISL 515096|A.11|Ghana|2020-05-24	0.0008070052	Africa
Africa|hCoV-19/Gambia/GC19-3146/2020|EPI ISL 561171|B.1.5.12|Gambia|2020-07-27	Africa|hCoV-19/Ghana/35563 S37/2020|EPI ISL 515096|A.11|Ghana|2020-05-24	0.0006097308	Africa
Africa|hCoV-19/Gambia/GC19-3165/2020|EPI ISL 561043|B.1.1.293|Gambia|2020-07-27	Africa|hCoV-19/Ghana/35563 S37/2020|EPI ISL 515096|A.11|Ghana|2020-05-24	0.0007060157	Africa
Africa|hCoV-19/Gambia/GC19-3166/2020|EPI ISL 561044|B.1.5.12|Gambia|2020-07-27	Africa|hCoV-19/Ghana/35563 S37/2020|EPI ISL 515096|A.11|Ghana|2020-05-24	0.0006095182	Africa
Africa|hCoV-19/Gambia/GC19-3189/2020|EPI ISL 561045|B.1.5|Gambia|2020-07-27	Africa|hCoV-19/Ghana/35563 S37/2020|EPI ISL 515096|A.11|Ghana|2020-05-24	0.0005471175	Africa
Africa|hCoV-19/Gambia/GC19-3192/2020|EPI ISL 561046|B.1.5|Gambia|2020-07-27	Africa|hCoV-19/Ghana/35563 S37/2020|EPI ISL 515096|A.11|Ghana|2020-05-24	0.0005757983	Africa
Africa|hCoV-19/Gambia/GC19-3193/2020|EPI ISL 561047|B.1.5.12|Gambia|2020-07-27	Africa|hCoV-19/Ghana/35563 S37/2020|EPI ISL 515096|A.11|Ghana|2020-05-24	0.0006094976	Africa
Africa|hCoV-19/Gambia/GC19-3208/2020|EPI ISL 561048|B.1.5.12|Gambia|2020-07-27	Africa|hCoV-19/Ghana/35563 S37/2020|EPI ISL 515096|A.11|Ghana|2020-05-24	0.0006773618	Africa
Africa|hCoV-19/Gambia/GC19-3209/2020|EPI ISL 561049|B.1.5.12|Gambia|2020-07-27	Africa|hCoV-19/Ghana/35563 S37/2020|EPI ISL 515096|A.11|Ghana|2020-05-24	0.0005757029	Africa
Africa|hCoV-19/Gambia/GC19-3210/2020|EPI ISL 561050|B.1.5.12|Gambia|2020-07-27	Africa|hCoV-19/Ghana/35563 S37/2020|EPI ISL 515096|A.11|Ghana|2020-05-24	0.0005551127	Africa
Africa|hCoV-19/Gambia/GC19-3214/2020|EPI ISL 561051|B.1.1.293|Gambia|2020-07-27	Africa|hCoV-19/Ghana/35563 S37/2020|EPI ISL 515096|A.11|Ghana|2020-05-24	0.0006096395	Africa
Africa|hCoV-19/Gambia/GC19-3219/2020|EPI ISL 561052|B.1.5.12|Gambia|2020-07-27	Africa|hCoV-19/Ghana/35563 S37/2020|EPI ISL 515096|A.11|Ghana|2020-05-24	0.0006051339	Africa
Africa|hCoV-19/Gambia/GC19-3246/2020|EPI ISL 561053|B.1.5.12|Gambia|2020-07-27	Africa|hCoV-19/Ghana/35563 S37/2020|EPI ISL 515096|A.11|Ghana|2020-05-24	0.0006095717	Africa
Africa|hCoV-19/Gambia/GC19-3255/2020|EPI ISL 561054|B.1.177|Gambia|2020-07-27	Africa|hCoV-19/Ghana/35563 S37/2020|EPI ISL 515096|A.11|Ghana|2020-05-24	0.0005419059	Africa
Africa|hCoV-19/Gambia/GC19-3266/2020|EPI ISL 561055|B.1.5|Gambia|2020-07-27	Africa|hCoV-19/Ghana/35563 S37/2020|EPI ISL 515096|A.11|Ghana|2020-05-24	0.0005079748	Africa
Africa|hCoV-19/Gambia/GC19-3267/2020|EPI ISL 561056|B.1.5.12|Gambia|2020-07-27	Africa|hCoV-19/Ghana/35563 S37/2020|EPI ISL 515096|A.11|Ghana|2020-05-24	0.0005418325	Africa
Africa|hCoV-19/Gambia/GC19-3278/2020|EPI ISL 561058|B.1.5.12|Gambia|2020-07-27	Africa|hCoV-19/Ghana/35563 S37/2020|EPI ISL 515096|A.11|Ghana|2020-05-24	0.0005756308	Africa
Africa|hCoV-19/Gambia/GC19-3301/2020|EPI ISL 561059|B.1.5.12|Gambia|2020-07-27	Africa|hCoV-19/Ghana/35563 S37/2020|EPI ISL 515096|A.11|Ghana|2020-05-24	0.0005756892	Africa
Africa|hCoV-19/Gambia/GC19-3317/2020|EPI ISL 561060|B.1.5|Gambia|2020-07-27	Africa|hCoV-19/Ghana/35563 S37/2020|EPI ISL 515096|A.11|Ghana|2020-05-24	0.0005716249	Africa
Africa|hCoV-19/Gambia/GC19-3323/2020|EPI ISL 561061|B.1.5|Gambia|2020-07-27	Africa|hCoV-19/Ghana/35563 S37/2020|EPI ISL 515096|A.11|Ghana|2020-05-24	0.0005419296	Africa
Africa|hCoV-19/Gambia/GC19-3358/2020|EPI ISL 561062|B.1.1.293|Gambia|2020-07-27	Africa|hCoV-19/Ghana/35563 S37/2020|EPI ISL 515096|A.11|Ghana|2020-05-24	0.0008069781	Africa
Africa|hCoV-19/Gambia/GC19-3365/2020|EPI ISL 561063|B.1.5.12|Gambia|2020-07-27	Africa|hCoV-19/Ghana/35563 S37/2020|EPI ISL 515096|A.11|Ghana|2020-05-24	0.0006434435	Africa
Africa|hCoV-19/Gambia/GC19-3373/2020|EPI ISL 561064|B.1.5|Gambia|2020-07-27	Africa|hCoV-19/Ghana/35563 S37/2020|EPI ISL 515096|A.11|Ghana|2020-05-24	0.0005079748	Africa
Africa|hCoV-19/Gambia/GC19-3374/2020|EPI ISL 561065|B.1.5.12|Gambia|2020-07-27	Africa|hCoV-19/Ghana/35563 S37/2020|EPI ISL 515096|A.11|Ghana|2020-05-24	0.0006095182	Africa
Africa|hCoV-19/Gambia/GC19-3375/2020|EPI ISL 561066|B.1.5.12|Gambia|2020-07-27	Africa|hCoV-19/Ghana/35563 S37/2020|EPI ISL 515096|A.11|Ghana|2020-05-24	0.0005756307	Africa
Africa|hCoV-19/Gambia/GC19-3380/2020|EPI ISL 561067|B.1.5.12|Gambia|2020-07-27	Africa|hCoV-19/Ghana/35563 S37/2020|EPI ISL 515096|A.11|Ghana|2020-05-24	0.0006095595	Africa
Africa|hCoV-19/Gambia/GC19-3381/2020|EPI ISL 561068|B.1.5.12|Gambia|2020-07-27	Africa|hCoV-19/Ghana/35563 S37/2020|EPI ISL 515096|A.11|Ghana|2020-05-24	0.0007732709	Africa
Africa|hCoV-19/Gambia/GC19-3396/2020|EPI ISL 561069|B.1.5.12|Gambia|2020-07-27	Africa|hCoV-19/Ghana/35563 S37/2020|EPI ISL 515096|A.11|Ghana|2020-05-24	0.0007396356	Africa
Africa|hCoV-19/Gambia/GC19-3398/2020|EPI ISL 561070|B.1.1.242|Gambia|2020-07-27	Africa|hCoV-19/Ghana/35563 S37/2020|EPI ISL 515096|A.11|Ghana|2020-05-24	0.0008742442	Africa
Africa|hCoV-19/Gambia/GC19-3399/2020|EPI ISL 561172|B.1.5|Gambia|2020-07-27	Africa|hCoV-19/Ghana/35563 S37/2020|EPI ISL 515096|A.11|Ghana|2020-05-24	0.0006052131	Africa
Africa|hCoV-19/Gambia/GC19-3400/2020|EPI ISL 561173|B.1.5|Gambia|2020-07-27	Africa|hCoV-19/Ghana/35563 S37/2020|EPI ISL 515096|A.11|Ghana|2020-05-24	0.0006051400	Africa
Africa|hCoV-19/Gambia/GC19-3407/2020|EPI ISL 561174|B.1.1.242|Gambia|2020-07-27	Africa|hCoV-19/Ghana/35563 S37/2020|EPI ISL 515096|A.11|Ghana|2020-05-24	0.0006388020	Africa
Africa|hCoV-19/Gambia/GC19-3411/2020|EPI ISL 561175|B.1.5.12|Gambia|2020-07-27	Africa|hCoV-19/Ghana/35563 S37/2020|EPI ISL 515096|A.11|Ghana|2020-05-24	0.0006830118	Africa
Africa|hCoV-19/Gambia/GC19-3418/2020|EPI ISL 561176|B.1.1.242|Gambia|2020-07-27	Africa|hCoV-19/Ghana/35563 S37/2020|EPI ISL 515096|A.11|Ghana|2020-05-24	0.0007060324	Africa
Africa|hCoV-19/Gambia/GC19-3429/2020|EPI ISL 561178|B.1.5.12|Gambia|2020-07-27	Africa|hCoV-19/Ghana/35563 S37/2020|EPI ISL 515096|A.11|Ghana|2020-05-24	0.0006050527	Africa
Africa|hCoV-19/Gambia/GC19-3432/2020|EPI ISL 561179|B.1.5.12|Gambia|2020-07-27	Africa|hCoV-19/Ghana/35563 S37/2020|EPI ISL 515096|A.11|Ghana|2020-05-24	0.0007790819	Africa
Africa|hCoV-19/Gambia/GC19-3438/2020|EPI ISL 561180|B.1.5.12|Gambia|2020-07-27	Africa|hCoV-19/Ghana/35563 S37/2020|EPI ISL 515096|A.11|Ghana|2020-05-24	0.0007396779	Africa
Africa|hCoV-19/Gambia/GC19-3445/2020|EPI ISL 561181|B.1.5.12|Gambia|2020-07-27	Africa|hCoV-19/Ghana/35563 S37/2020|EPI ISL 515096|A.11|Ghana|2020-05-24	0.0008069078	Africa
Africa|hCoV-19/Gambia/GC19-3448/2020|EPI ISL 561183|B.1.5|Gambia|2020-07-27	Africa|hCoV-19/Ghana/35563 S37/2020|EPI ISL 515096|A.11|Ghana|2020-05-24	0.0005470612	Africa
Africa|hCoV-19/Gambia/GC19-3497/2020|EPI ISL 561184|B.1.5.12|Gambia|2020-07-27	Africa|hCoV-19/Ghana/35563 S37/2020|EPI ISL 515096|A.11|Ghana|2020-05-24	0.0007395859	Africa
Africa|hCoV-19/Gambia/GC19-3503/2020|EPI ISL 561186|B.1.5.12|Gambia|2020-07-27	Africa|hCoV-19/Ghana/35563 S37/2020|EPI ISL 515096|A.11|Ghana|2020-05-24	0.0006487151	Africa
Africa|hCoV-19/Gambia/GC19-3504/2020|EPI ISL 561187|B.1.5.12|Gambia|2020-07-27	Africa|hCoV-19/Ghana/35563 S37/2020|EPI ISL 515096|A.11|Ghana|2020-05-24	0.0007112131	Africa
Africa|hCoV-19/Gambia/GC19-3505/2020|EPI ISL 561188|B.1.5.12|Gambia|2020-07-27	Africa|hCoV-19/Ghana/35563 S37/2020|EPI ISL 515096|A.11|Ghana|2020-05-24	0.0006723622	Africa
Africa|hCoV-19/Gambia/GC19-3529/2020|EPI ISL 561191|B.1.5.12|Gambia|2020-07-27	Africa|hCoV-19/Ghana/35563 S37/2020|EPI ISL 515096|A.11|Ghana|2020-05-24	0.0007396531	Africa
Africa|hCoV-19/Gambia/GC19-3530/2020|EPI ISL 561192|B.1.5.12|Gambia|2020-07-27	Africa|hCoV-19/Ghana/35563 S37/2020|EPI ISL 515096|A.11|Ghana|2020-05-24	0.0006205908	Africa
Africa|hCoV-19/Gambia/GC19-3533/2020|EPI ISL 561193|B.1.1.293|Gambia|2020-07-27	Africa|hCoV-19/Ghana/35563 S37/2020|EPI ISL 515096|A.11|Ghana|2020-05-24	0.0007397424	Africa
Africa|hCoV-19/Gambia/GC19-3535/2020|EPI ISL 561194|B.1.1.242|Gambia|2020-07-27	Africa|hCoV-19/Ghana/35563 S37/2020|EPI ISL 515096|A.11|Ghana|2020-05-24	0.0008069891	Africa
Africa|hCoV-19/Gambia/GC19-3550/2020|EPI ISL 561195|B.1.5.12|Gambia|2020-07-27	Africa|hCoV-19/Ghana/35563 S37/2020|EPI ISL 515096|A.11|Ghana|2020-05-24	0.0007060087	Africa
Africa|hCoV-19/Gambia/GC19-3565/2020|EPI ISL 561196|B.1.5.12|Gambia|2020-07-27	Africa|hCoV-19/Ghana/35563 S37/2020|EPI ISL 515096|A.11|Ghana|2020-05-24	0.0006386796	Africa
Africa|hCoV-19/Gambia/GC19-3578/2020|EPI ISL 561197|B.1.5.12|Gambia|2020-07-27	Africa|hCoV-19/Ghana/35563 S37/2020|EPI ISL 515096|A.11|Ghana|2020-05-24	0.0006726243	Africa
Africa|hCoV-19/Gambia/GC19-3629/2020|EPI ISL 561199|B.1.5.12|Gambia|2020-07-27	Africa|hCoV-19/Ghana/35563 S37/2020|EPI ISL 515096|A.11|Ghana|2020-05-24	0.0007733047	Africa
Africa|hCoV-19/Gambia/GC19-3656/2020|EPI ISL 561201|B.1.5.12|Gambia|2020-07-27	Africa|hCoV-19/Ghana/35563 S37/2020|EPI ISL 515096|A.11|Ghana|2020-05-24	0.0006723756	Africa
Africa|hCoV-19/Gambia/GC19-3659/2020|EPI ISL 561202|B.1.1|Gambia|2020-07-27	Africa|hCoV-19/Ghana/35563 S37/2020|EPI ISL 515096|A.11|Ghana|2020-05-24	0.0006724410	Africa
Africa|hCoV-19/Gambia/GC19-3666/2020|EPI ISL 561204|B.1.5.12|Gambia|2020-07-27	Africa|hCoV-19/Ghana/35563 S37/2020|EPI ISL 515096|A.11|Ghana|2020-05-24	0.0007456763	Africa
Africa|hCoV-19/Gambia/GC19-3769/2020|EPI ISL 561072|B.1.292|Gambia|2020-07-27	Africa|hCoV-19/Ghana/35563 S37/2020|EPI ISL 515096|A.11|Ghana|2020-05-24	0.0006828392	Africa
Africa|hCoV-19/Gambia/GC19-3773/2020|EPI ISL 561073|B.1.5.12|Gambia|2020-07-27	Africa|hCoV-19/Ghana/35563 S37/2020|EPI ISL 515096|A.11|Ghana|2020-05-24	0.0007396356	Africa
Africa|hCoV-19/Gambia/GC19-3774/2020|EPI ISL 561074|B.1.5.12|Gambia|2020-07-27	Africa|hCoV-19/Ghana/35563 S37/2020|EPI ISL 515096|A.11|Ghana|2020-05-24	0.0007060016	Africa
Africa|hCoV-19/Gambia/GC19-3794/2020|EPI ISL 561078|B.1.5.12|Gambia|2020-07-27	Africa|hCoV-19/Ghana/35563 S37/2020|EPI ISL 515096|A.11|Ghana|2020-05-24	0.0007170157	Africa
Africa|hCoV-19/Gambia/GC19-3796/2020|EPI ISL 561079|B.1.5.12|Gambia|2020-07-27	Africa|hCoV-19/Ghana/35563 S37/2020|EPI ISL 515096|A.11|Ghana|2020-05-24	0.0007396007	Africa
Africa|hCoV-19/Gambia/GC19-3798/2020|EPI ISL 561080|B.1.1.242|Gambia|2020-07-27	Africa|hCoV-19/Ghana/35563 S37/2020|EPI ISL 515096|A.11|Ghana|2020-05-24	0.0008488123	Africa
Africa|hCoV-19/Gambia/GC19-3799/2020|EPI ISL 561081|B.1.1.242|Gambia|2020-07-27	Africa|hCoV-19/Ghana/35563 S37/2020|EPI ISL 515096|A.11|Ghana|2020-05-24	0.0008405660	Africa
Africa|hCoV-19/Gambia/GC19-3802/2020|EPI ISL 561082|B.1.5.12|Gambia|2020-07-27	Africa|hCoV-19/Ghana/35563 S37/2020|EPI ISL 515096|A.11|Ghana|2020-05-24	0.0007732605	Africa
Africa|hCoV-19/Gambia/GC19-3805/2020|EPI ISL 561083|B.1.5.12|Gambia|2020-07-27	Africa|hCoV-19/Ghana/35563 S37/2020|EPI ISL 515096|A.11|Ghana|2020-05-24	0.0007396182	Africa
Africa|hCoV-19/Gambia/GC19-3806/2020|EPI ISL 561084|B.1.1.293|Gambia|2020-07-27	Africa|hCoV-19/Ghana/35563 S37/2020|EPI ISL 515096|A.11|Ghana|2020-05-24	0.0007396826	Africa
Africa|hCoV-19/Gambia/GC19-3807/2020|EPI ISL 561085|B.1.1.293|Gambia|2020-07-27	Africa|hCoV-19/Ghana/35563 S37/2020|EPI ISL 515096|A.11|Ghana|2020-05-24	0.0007733799	Africa
Africa|hCoV-19/Gambia/GC19-3812/2020|EPI ISL 561086|B.1.1.293|Gambia|2020-07-27	Africa|hCoV-19/Ghana/35563 S37/2020|EPI ISL 515096|A.11|Ghana|2020-05-24	0.0008086524	Africa
Africa|hCoV-19/Gambia/GC19-3813/2020|EPI ISL 561087|B.1.1.293|Gambia|2020-07-27	Africa|hCoV-19/Ghana/35563 S37/2020|EPI ISL 515096|A.11|Ghana|2020-05-24	0.0007733538	Africa
Africa|hCoV-19/Gambia/GC19-3814/2020|EPI ISL 561088|B.1|Gambia|2020-07-27	Africa|hCoV-19/Ghana/35563 S37/2020|EPI ISL 515096|A.11|Ghana|2020-05-24	0.0008406529	Africa
Africa|hCoV-19/Gambia/GC19-3816/2020|EPI ISL 561089|B.1.1.293|Gambia|2020-07-27	Africa|hCoV-19/Ghana/35563 S37/2020|EPI ISL 515096|A.11|Ghana|2020-05-24	0.0006434782	Africa
Africa|hCoV-19/Gambia/GC19-3818/2020|EPI ISL 561090|B.1.1.293|Gambia|2020-07-27	Africa|hCoV-19/Ghana/35563 S37/2020|EPI ISL 515096|A.11|Ghana|2020-05-24	0.0008406192	Africa
Africa|hCoV-19/Gambia/GC19-3820/2020|EPI ISL 561091|B.1.1.293|Gambia|2020-07-27	Africa|hCoV-19/Ghana/35563 S37/2020|EPI ISL 515096|A.11|Ghana|2020-05-24	0.0007733539	Africa
Africa|hCoV-19/Gambia/GC19-3821/2020|EPI ISL 561092|B.1.5.12|Gambia|2020-07-27	Africa|hCoV-19/Ghana/35563 S37/2020|EPI ISL 515096|A.11|Ghana|2020-05-24	0.0006550364	Africa
Africa|hCoV-19/Gambia/GC19-3822/2020|EPI ISL 561093|B.1.5.12|Gambia|2020-07-27	Africa|hCoV-19/Ghana/35563 S37/2020|EPI ISL 515096|A.11|Ghana|2020-05-24	0.0007396356	Africa
Africa|hCoV-19/Gambia/GC19-3823/2020|EPI ISL 561094|B.1.5.12|Gambia|2020-07-27	Africa|hCoV-19/Ghana/35563 S37/2020|EPI ISL 515096|A.11|Ghana|2020-05-24	0.0007451432	Africa
Africa|hCoV-19/Gambia/GC19-3835/2020|EPI ISL 561096|B.1.1.293|Gambia|2020-07-27	Africa|hCoV-19/Ghana/35563 S37/2020|EPI ISL 515096|A.11|Ghana|2020-05-24	0.0007397074	Africa
Africa|hCoV-19/Gambia/GC19-3836/2020|EPI ISL 561097|B.1.5.12|Gambia|2020-07-27	Africa|hCoV-19/Ghana/35563 S37/2020|EPI ISL 515096|A.11|Ghana|2020-05-24	0.0007059541	Africa
Africa|hCoV-19/Gambia/GC19-3839/2020|EPI ISL 561098|B.1.5.12|Gambia|2020-07-27	Africa|hCoV-19/Ghana/35563 S37/2020|EPI ISL 515096|A.11|Ghana|2020-05-24	0.0007396356	Africa
Africa|hCoV-19/Gambia/GC19-3842/2020|EPI ISL 561099|B.1.1.293|Gambia|2020-07-27	Africa|hCoV-19/Ghana/35563 S37/2020|EPI ISL 515096|A.11|Ghana|2020-05-24	0.0008406360	Africa
Africa|hCoV-19/Gambia/GC19-3846/2020|EPI ISL 561100|B.1.1.293|Gambia|2020-07-27	Africa|hCoV-19/Ghana/35563 S37/2020|EPI ISL 515096|A.11|Ghana|2020-05-24	0.0008069943	Africa
Africa|hCoV-19/Gambia/GC19-3852/2020|EPI ISL 561101|B.1.5.12|Gambia|2020-07-27	Africa|hCoV-19/Ghana/35563 S37/2020|EPI ISL 515096|A.11|Ghana|2020-05-24	0.0007512336	Africa
Africa|hCoV-19/Gambia/GC19-3854/2020|EPI ISL 561102|B.1.1.293|Gambia|2020-07-27	Africa|hCoV-19/Ghana/35563 S37/2020|EPI ISL 515096|A.11|Ghana|2020-05-24	0.0008406360	Africa
Africa|hCoV-19/Gambia/GC192573/2020|EPI ISL 561115|B.1.5.12|Gambia|2020-07-21	Africa|hCoV-19/Ghana/35563 S37/2020|EPI ISL 515096|A.11|Ghana|2020-05-24	0.0007396679	Africa
Africa|hCoV-19/Gambia/GC192576/2020|EPI ISL 561117|B.1.5.12|Gambia|2020-07-21	Africa|hCoV-19/Ghana/35563 S37/2020|EPI ISL 515096|A.11|Ghana|2020-05-24	0.0006439603	Africa
Africa|hCoV-19/Gambia/GC192579/2020|EPI ISL 561118|B.1.5.12|Gambia|2020-07-21	Africa|hCoV-19/Ghana/35563 S37/2020|EPI ISL 515096|A.11|Ghana|2020-05-24	0.0006136171	Africa
Africa|hCoV-19/Gambia/GC192602/2020|EPI ISL 561120|B.1.1.293|Gambia|2020-07-21	Africa|hCoV-19/Ghana/35563 S37/2020|EPI ISL 515096|A.11|Ghana|2020-05-24	0.0008406194	Africa
Africa|hCoV-19/Gambia/GC192610/2020|EPI ISL 561121|B.1.1.293|Gambia|2020-07-21	Africa|hCoV-19/Ghana/35563 S37/2020|EPI ISL 515096|A.11|Ghana|2020-05-24	0.0008406192	Africa
Africa|hCoV-19/Gambia/GC192751/2020|EPI ISL 561138|B.1.5.12|Gambia|2020-07-21	Africa|hCoV-19/Ghana/35563 S37/2020|EPI ISL 515096|A.11|Ghana|2020-05-24	0.0007733202	Africa
Africa|hCoV-19/Gambia/GC192756/2020|EPI ISL 561139|B.1.5.12|Gambia|2020-07-22	Africa|hCoV-19/Ghana/35563 S37/2020|EPI ISL 515096|A.11|Ghana|2020-05-24	0.0007060016	Africa
Africa|hCoV-19/Gambia/GC192772/2020|EPI ISL 561140|B.1.1|Gambia|2020-07-22	Africa|hCoV-19/Ghana/35563 S37/2020|EPI ISL 515096|A.11|Ghana|2020-05-24	0.0008069781	Africa
Africa|hCoV-19/Gambia/GC192778/2020|EPI ISL 561141|B.1.1|Gambia|2020-07-22	Africa|hCoV-19/Ghana/35563 S37/2020|EPI ISL 515096|A.11|Ghana|2020-05-24	0.0007060702	Africa
Africa|hCoV-19/Gambia/GC192781/2020|EPI ISL 561142|B.1.5.12|Gambia|2020-07-22	Africa|hCoV-19/Ghana/35563 S37/2020|EPI ISL 515096|A.11|Ghana|2020-05-24	0.0007396357	Africa
Africa|hCoV-19/Gambia/GC192782/2020|EPI ISL 561143|B.1.5.12|Gambia|2020-07-22	Africa|hCoV-19/Ghana/35563 S37/2020|EPI ISL 515096|A.11|Ghana|2020-05-24	0.0007396531	Africa
Africa|hCoV-19/Gambia/GC192786/2020|EPI ISL 561144|B.1.1.293|Gambia|2020-07-22	Africa|hCoV-19/Ghana/35563 S37/2020|EPI ISL 515096|A.11|Ghana|2020-05-24	0.0007733202	Africa
Africa|hCoV-19/Gambia/GC192789/2020|EPI ISL 561145|B.1|Gambia|2020-07-22	Africa|hCoV-19/Ghana/35563 S37/2020|EPI ISL 515096|A.11|Ghana|2020-05-24	0.0006723372	Africa
Africa|hCoV-19/Gambia/GC192811/2020|EPI ISL 561147|B.1.5.12|Gambia|2020-07-22	Africa|hCoV-19/Ghana/35563 S37/2020|EPI ISL 515096|A.11|Ghana|2020-05-24	0.0007175546	Africa
Africa|hCoV-19/Gambia/GC192812/2020|EPI ISL 561148|B.1.1.293|Gambia|2020-07-22	Africa|hCoV-19/Ghana/35563 S37/2020|EPI ISL 515096|A.11|Ghana|2020-05-24	0.0007060157	Africa
Africa|hCoV-19/Gambia/NPHL-038/2020|EPI ISL 561205|B.1.1|Gambia|2020	Africa|hCoV-19/Ghana/35563 S37/2020|EPI ISL 515096|A.11|Ghana|2020-05-24	0.0008406390	Africa
Africa|hCoV-19/Gambia/NPHL-061/2020|EPI ISL 561206|B.1.5.12|Gambia|2020	Africa|hCoV-19/Ghana/35563 S37/2020|EPI ISL 515096|A.11|Ghana|2020-05-24	0.0008069269	Africa
Africa|hCoV-19/Gambia/NPHL-1168/2020|EPI ISL 561212|B.1.5.12|Gambia|2020-06-27	Africa|hCoV-19/Ghana/35563 S37/2020|EPI ISL 515096|A.11|Ghana|2020-05-24	0.0008069752	Africa
Africa|hCoV-19/Gambia/NPHL-1208/2020|EPI ISL 561213|B.1.5.12|Gambia|2020-06-30	Africa|hCoV-19/Ghana/35563 S37/2020|EPI ISL 515096|A.11|Ghana|2020-05-24	0.0005450174	Africa
Africa|hCoV-19/Gambia/NPHL-1209/2020|EPI ISL 561214|B.1.5.12|Gambia|2020-06-30	Africa|hCoV-19/Ghana/35563 S37/2020|EPI ISL 515096|A.11|Ghana|2020-05-24	0.0005150957	Africa
Africa|hCoV-19/Gambia/NPHL-1212/2020|EPI ISL 561215|B.1.5.12|Gambia|2020-06-30	Africa|hCoV-19/Ghana/35563 S37/2020|EPI ISL 515096|A.11|Ghana|2020-05-24	0.0006723080	Africa
Africa|hCoV-19/Gambia/NPHL-1224/2020|EPI ISL 561217|B.1.1.293|Gambia|2020-06-30	Africa|hCoV-19/Ghana/35563 S37/2020|EPI ISL 515096|A.11|Ghana|2020-05-24	0.0006676052	Africa
Africa|hCoV-19/Gambia/NPHL-1230/2020|EPI ISL 561218|B.1.5|Gambia|2020-06-30	Africa|hCoV-19/Ghana/35563 S37/2020|EPI ISL 515096|A.11|Ghana|2020-05-24	0.0004768163	Africa
Africa|hCoV-19/Gambia/NPHL-1248/2020|EPI ISL 561222|B.1.5|Gambia|2020-07-01	Africa|hCoV-19/Ghana/35563 S37/2020|EPI ISL 515096|A.11|Ghana|2020-05-24	0.0004767847	Africa
Africa|hCoV-19/Gambia/NPHL-1258/2020|EPI ISL 561223|B.1.292|Gambia|2020-07-02	Africa|hCoV-19/Ghana/35563 S37/2020|EPI ISL 515096|A.11|Ghana|2020-05-24	0.0006386923	Africa
Africa|hCoV-19/Gambia/NPHL-1422/2020|EPI ISL 561228|B.1.5|Gambia|2020-07-04	Africa|hCoV-19/Ghana/35563 S37/2020|EPI ISL 515096|A.11|Ghana|2020-05-24	0.0004948340	Africa
Africa|hCoV-19/Gambia/NPHL-1424/2020|EPI ISL 561229|B.1.292|Gambia|2020-07-04	Africa|hCoV-19/Ghana/35563 S37/2020|EPI ISL 515096|A.11|Ghana|2020-05-24	0.0006388842	Africa
Africa|hCoV-19/Gambia/NPHL-1446/2020|EPI ISL 561230|B.1.5|Gambia|2020-07-04	Africa|hCoV-19/Ghana/35563 S37/2020|EPI ISL 515096|A.11|Ghana|2020-05-24	0.0004767847	Africa
Africa|hCoV-19/Gambia/NPHL-1477/2020|EPI ISL 561231|B.1.5|Gambia|2020	Africa|hCoV-19/Ghana/35563 S37/2020|EPI ISL 515096|A.11|Ghana|2020-05-24	0.0004923763	Africa
Africa|hCoV-19/Gambia/NPHL-1514/2020|EPI ISL 561232|B.1.1|Gambia|2020	Africa|hCoV-19/Ghana/35563 S37/2020|EPI ISL 515096|A.11|Ghana|2020-05-24	0.0007396502	Africa
Africa|hCoV-19/Gambia/NPHL-1641/2020|EPI ISL 561235|B.1.292|Gambia|2020-07-31	Africa|hCoV-19/Ghana/35563 S37/2020|EPI ISL 515096|A.11|Ghana|2020-05-24	0.0006617789	Africa
Africa|hCoV-19/Gambia/NPHL-1645/2020|EPI ISL 561236|B.1.1.293|Gambia|2020-08-04	Africa|hCoV-19/Ghana/35563 S37/2020|EPI ISL 515096|A.11|Ghana|2020-05-24	0.0006424774	Africa
Africa|hCoV-19/Gambia/NPHL-1711/2020|EPI ISL 561237|B.1.1.293|Gambia|2020-08-04	Africa|hCoV-19/Ghana/35563 S37/2020|EPI ISL 515096|A.11|Ghana|2020-05-24	0.0007060158	Africa
Africa|hCoV-19/Gambia/NPHL-1746/2020|EPI ISL 561238|B.1.1|Gambia|2020-07-20	Africa|hCoV-19/Ghana/35563 S37/2020|EPI ISL 515096|A.11|Ghana|2020-05-24	0.0006388361	Africa
Africa|hCoV-19/Gambia/NPHL-1921/2020|EPI ISL 561239|B.1.1|Gambia|2020	Africa|hCoV-19/Ghana/35563 S37/2020|EPI ISL 515096|A.11|Ghana|2020-05-24	0.0008069781	Africa
Africa|hCoV-19/Gambia/NPHL-1968/2020|EPI ISL 561240|B.1.1|Gambia|2020-07-16	Africa|hCoV-19/Ghana/35563 S37/2020|EPI ISL 515096|A.11|Ghana|2020-05-24	0.0008069781	Africa
Africa|hCoV-19/Gambia/NPHL-2037/2020|EPI ISL 561241|B.1.1|Gambia|2020-07-15	Africa|hCoV-19/Ghana/35563 S37/2020|EPI ISL 515096|A.11|Ghana|2020-05-24	0.0007733644	Africa
Africa|hCoV-19/Gambia/NPHL-2268/2020|EPI ISL 561242|B.1.1|Gambia|2020	Africa|hCoV-19/Ghana/35563 S37/2020|EPI ISL 515096|A.11|Ghana|2020-05-24	0.0006065610	Africa
Africa|hCoV-19/Gambia/NPHL-2344/2020|EPI ISL 561243|B.1.292|Gambia|2020	Africa|hCoV-19/Ghana/35563 S37/2020|EPI ISL 515096|A.11|Ghana|2020-05-24	0.0007060131	Africa
Africa|hCoV-19/Gambia/NPHL-2374/2020|EPI ISL 561244|B.1.5.12|Gambia|2020	Africa|hCoV-19/Ghana/35563 S37/2020|EPI ISL 515096|A.11|Ghana|2020-05-24	0.0006723305	Africa
Africa|hCoV-19/Gambia/NPHL-242/2020|EPI ISL 561245|B.1.5|Gambia|2020	Africa|hCoV-19/Ghana/35563 S37/2020|EPI ISL 515096|A.11|Ghana|2020-05-24	0.0005042359	Africa
Africa|hCoV-19/Gambia/NPHL-243/2020|EPI ISL 561246|B.1.5|Gambia|2020	Africa|hCoV-19/Ghana/35563 S37/2020|EPI ISL 515096|A.11|Ghana|2020-05-24	0.0005495467	Africa
Africa|hCoV-19/Gambia/NPHL-244/2020|EPI ISL 561247|B.1.1.293|Gambia|2020	Africa|hCoV-19/Ghana/35563 S37/2020|EPI ISL 515096|A.11|Ghana|2020-05-24	0.0007461135	Africa
Africa|hCoV-19/Gambia/NPHL-2443/2020|EPI ISL 561248|B.1.5.12|Gambia|2020	Africa|hCoV-19/Ghana/35563 S37/2020|EPI ISL 515096|A.11|Ghana|2020-05-24	0.0006723076	Africa
Africa|hCoV-19/Gambia/NPHL-2444/2020|EPI ISL 561249|B.1.292|Gambia|2020-07-21	Africa|hCoV-19/Ghana/35563 S37/2020|EPI ISL 515096|A.11|Ghana|2020-05-24	0.0006723213	Africa
Africa|hCoV-19/Gambia/NPHL-2446/2020|EPI ISL 561250|B.1.1|Gambia|2020	Africa|hCoV-19/Ghana/35563 S37/2020|EPI ISL 515096|A.11|Ghana|2020-05-24	0.0008276226	Africa
Africa|hCoV-19/Gambia/NPHL-245/2020|EPI ISL 561251|B.1.1|Gambia|2020	Africa|hCoV-19/Ghana/35563 S37/2020|EPI ISL 515096|A.11|Ghana|2020-05-24	0.0006435087	Africa
Africa|hCoV-19/Gambia/NPHL-2457/2020|EPI ISL 561252|B.1.1|Gambia|2020-07-21	Africa|hCoV-19/Ghana/35563 S37/2020|EPI ISL 515096|A.11|Ghana|2020-05-24	0.0008275941	Africa
Africa|hCoV-19/Gambia/NPHL-2458/2020|EPI ISL 561253|B.1.292|Gambia|2020-07-21	Africa|hCoV-19/Ghana/35563 S37/2020|EPI ISL 515096|A.11|Ghana|2020-05-24	0.0006897307	Africa
Africa|hCoV-19/Gambia/NPHL-2463/2020|EPI ISL 561254|B.1.1|Gambia|2020	Africa|hCoV-19/Ghana/35563 S37/2020|EPI ISL 515096|A.11|Ghana|2020-05-24	0.0008359232	Africa
Africa|hCoV-19/Gambia/NPHL-2465/2020|EPI ISL 561255|B.1.1|Gambia|2020-07-21	Africa|hCoV-19/Ghana/35563 S37/2020|EPI ISL 515096|A.11|Ghana|2020-05-24	0.0008276513	Africa
Africa|hCoV-19/Gambia/NPHL-2469/2020|EPI ISL 561256|B.1.5.12|Gambia|2020-07-21	Africa|hCoV-19/Ghana/35563 S37/2020|EPI ISL 515096|A.11|Ghana|2020-05-24	0.0007585704	Africa
Africa|hCoV-19/Gambia/NPHL-247/2020|EPI ISL 561257|B.1.1.293|Gambia|2020	Africa|hCoV-19/Ghana/35563 S37/2020|EPI ISL 515096|A.11|Ghana|2020-05-24	0.0007396926	Africa
Africa|hCoV-19/Gambia/NPHL-2470/2020|EPI ISL 561258|B.1.1|Gambia|2020-07-21	Africa|hCoV-19/Ghana/35563 S37/2020|EPI ISL 515096|A.11|Ghana|2020-05-24	0.0008276226	Africa
Africa|hCoV-19/Gambia/NPHL-2472/2020|EPI ISL 561259|B.1.5.12|Gambia|2020-07-21	Africa|hCoV-19/Ghana/35563 S37/2020|EPI ISL 515096|A.11|Ghana|2020-05-24	0.0005515810	Africa
Africa|hCoV-19/Gambia/NPHL-2473/2020|EPI ISL 561260|B.1.5.12|Gambia|2020-07-21	Africa|hCoV-19/Ghana/35563 S37/2020|EPI ISL 515096|A.11|Ghana|2020-05-24	0.0008069862	Africa
Africa|hCoV-19/Gambia/NPHL-2478/2020|EPI ISL 561261|B.1.5.12|Gambia|2020-07-21	Africa|hCoV-19/Ghana/35563 S37/2020|EPI ISL 515096|A.11|Ghana|2020-05-24	0.0006617127	Africa
Africa|hCoV-19/Gambia/NPHL-2497/2020|EPI ISL 561262|B.1.1.242|Gambia|2020-07-21	Africa|hCoV-19/Ghana/35563 S37/2020|EPI ISL 515096|A.11|Ghana|2020-05-24	0.0008010515	Africa
Africa|hCoV-19/Gambia/NPHL-2504/2020|EPI ISL 561264|B.1.5.12|Gambia|2020-07-23	Africa|hCoV-19/Ghana/35563 S37/2020|EPI ISL 515096|A.11|Ghana|2020-05-24	0.0008208421	Africa
Africa|hCoV-19/Gambia/NPHL-2514/2020|EPI ISL 561265|B.1.5.12|Gambia|2020-07-21	Africa|hCoV-19/Ghana/35563 S37/2020|EPI ISL 515096|A.11|Ghana|2020-05-24	0.0007585781	Africa
Africa|hCoV-19/Gambia/NPHL-2521/2020|EPI ISL 561266|B.1.5.12|Gambia|2020-07-23	Africa|hCoV-19/Ghana/35563 S37/2020|EPI ISL 515096|A.11|Ghana|2020-05-24	0.0007585470	Africa
Africa|hCoV-19/Gambia/NPHL-2522/2020|EPI ISL 561267|B.1.1.293|Gambia|2020-07-22	Africa|hCoV-19/Ghana/35563 S37/2020|EPI ISL 515096|A.11|Ghana|2020-05-24	0.0007592403	Africa
Africa|hCoV-19/Gambia/NPHL-2524/2020|EPI ISL 561268|B.1.1|Gambia|2020-07-24	Africa|hCoV-19/Ghana/35563 S37/2020|EPI ISL 515096|A.11|Ghana|2020-05-24	0.0007733645	Africa
Africa|hCoV-19/Gambia/NPHL-2529/2020|EPI ISL 561269|B.1.1.293|Gambia|2020-07-21	Africa|hCoV-19/Ghana/35563 S37/2020|EPI ISL 515096|A.11|Ghana|2020-05-24	0.0007585625	Africa
Africa|hCoV-19/Gambia/NPHL-253/2020|EPI ISL 561270|B.1.1.293|Gambia|2020	Africa|hCoV-19/Ghana/35563 S37/2020|EPI ISL 515096|A.11|Ghana|2020-05-24	0.0007733046	Africa
Africa|hCoV-19/Gambia/NPHL-2537/2020|EPI ISL 561271|B.1.1|Gambia|2020	Africa|hCoV-19/Ghana/35563 S37/2020|EPI ISL 515096|A.11|Ghana|2020-05-24	0.0008537562	Africa
Africa|hCoV-19/Gambia/NPHL-2538/2020|EPI ISL 561272|B.1.5.12|Gambia|2020-07-21	Africa|hCoV-19/Ghana/35563 S37/2020|EPI ISL 515096|A.11|Ghana|2020-05-24	0.0007240351	Africa
Africa|hCoV-19/Gambia/NPHL-2550/2020|EPI ISL 561274|B.1.292|Gambia|2020-07-21	Africa|hCoV-19/Ghana/35563 S37/2020|EPI ISL 515096|A.11|Ghana|2020-05-24	0.0006550499	Africa
Africa|hCoV-19/Gambia/NPHL-2554/2020|EPI ISL 561275|B.1.5.12|Gambia|2020	Africa|hCoV-19/Ghana/35563 S37/2020|EPI ISL 515096|A.11|Ghana|2020-05-24	0.0006550816	Africa
Africa|hCoV-19/Gambia/NPHL-2555/2020|EPI ISL 561276|B.1.1|Gambia|2020-07-21	Africa|hCoV-19/Ghana/35563 S37/2020|EPI ISL 515096|A.11|Ghana|2020-05-24	0.0008013078	Africa
Africa|hCoV-19/Gambia/NPHL-256/2020|EPI ISL 561277|B.1.1.293|Gambia|2020	Africa|hCoV-19/Ghana/35563 S37/2020|EPI ISL 515096|A.11|Ghana|2020-05-24	0.0006724274	Africa
Africa|hCoV-19/Gambia/NPHL-2560/2020|EPI ISL 561278|B.1.1|Gambia|2020	Africa|hCoV-19/Ghana/35563 S37/2020|EPI ISL 515096|A.11|Ghana|2020-05-24	0.0008275940	Africa
Africa|hCoV-19/Gambia/NPHL-2567/2020|EPI ISL 561279|B.1|Gambia|2020	Africa|hCoV-19/Ghana/35563 S37/2020|EPI ISL 515096|A.11|Ghana|2020-05-24	0.0008743348	Africa
Africa|hCoV-19/Gambia/NPHL-2573/2020|EPI ISL 561280|B.1.1.293|Gambia|2020	Africa|hCoV-19/Ghana/35563 S37/2020|EPI ISL 515096|A.11|Ghana|2020-05-24	0.0006551109	Africa
Africa|hCoV-19/Gambia/NPHL-2586/2020|EPI ISL 561281|B.1.5.12|Gambia|2020-07-23	Africa|hCoV-19/Ghana/35563 S37/2020|EPI ISL 515096|A.11|Ghana|2020-05-24	0.0006615814	Africa
Africa|hCoV-19/Gambia/NPHL-2588/2020|EPI ISL 561282|B.1.1|Gambia|2020	Africa|hCoV-19/Ghana/35563 S37/2020|EPI ISL 515096|A.11|Ghana|2020-05-24	0.0008406194	Africa
Africa|hCoV-19/Gambia/NPHL-2615/2020|EPI ISL 561283|B.1.1.293|Gambia|2020-08-18	Africa|hCoV-19/Ghana/35563 S37/2020|EPI ISL 515096|A.11|Ghana|2020-05-24	0.0007733047	Africa
Africa|hCoV-19/Gambia/NPHL-2626/2020|EPI ISL 561284|B.1.1.293|Gambia|2020	Africa|hCoV-19/Ghana/35563 S37/2020|EPI ISL 515096|A.11|Ghana|2020-05-24	0.0006724343	Africa
Africa|hCoV-19/Gambia/NPHL-2640/2020|EPI ISL 561285|B.1.5.12|Gambia|2020-06-17	Africa|hCoV-19/Ghana/35563 S37/2020|EPI ISL 515096|A.11|Ghana|2020-05-24	0.0006387074	Africa
Africa|hCoV-19/Gambia/NPHL-266/2020|EPI ISL 561286|B.1.5.12|Gambia|2020	Africa|hCoV-19/Ghana/35563 S37/2020|EPI ISL 515096|A.11|Ghana|2020-05-24	0.0007240749	Africa
Africa|hCoV-19/Gambia/NPHL-2706/2020|EPI ISL 561287|B.1.292|Gambia|2020	Africa|hCoV-19/Ghana/35563 S37/2020|EPI ISL 515096|A.11|Ghana|2020-05-24	0.0007059516	Africa
Africa|hCoV-19/Gambia/NPHL-2712/2020|EPI ISL 561288|B.1.5.12|Gambia|2020-08-03	Africa|hCoV-19/Ghana/35563 S37/2020|EPI ISL 515096|A.11|Ghana|2020-05-24	0.0007396679	Africa
Africa|hCoV-19/Gambia/NPHL-2727/2020|EPI ISL 561289|B.1.5.12|Gambia|2020-08-04	Africa|hCoV-19/Ghana/35563 S37/2020|EPI ISL 515096|A.11|Ghana|2020-05-24	0.0007396356	Africa
Africa|hCoV-19/Gambia/NPHL-2729/2020|EPI ISL 561290|B.1.1|Gambia|2020-07-23	Africa|hCoV-19/Ghana/35563 S37/2020|EPI ISL 515096|A.11|Ghana|2020-05-24	0.0008069781	Africa
Africa|hCoV-19/Gambia/NPHL-2736/2020|EPI ISL 561291|B.1.1.242|Gambia|2020-07-25	Africa|hCoV-19/Ghana/35563 S37/2020|EPI ISL 515096|A.11|Ghana|2020-05-24	0.0008406024	Africa
Africa|hCoV-19/Gambia/NPHL-2759/2020|EPI ISL 561292|B.1.5.12|Gambia|2020-08-07	Africa|hCoV-19/Ghana/35563 S37/2020|EPI ISL 515096|A.11|Ghana|2020-05-24	0.0007060631	Africa
Africa|hCoV-19/Gambia/NPHL-2762/2020|EPI ISL 561293|B.1.5.12|Gambia|2020-07-25	Africa|hCoV-19/Ghana/35563 S37/2020|EPI ISL 515096|A.11|Ghana|2020-05-24	0.0007732865	Africa
Africa|hCoV-19/Gambia/NPHL-2767/2020|EPI ISL 561294|B.1.1.293|Gambia|2020-07-25	Africa|hCoV-19/Ghana/35563 S37/2020|EPI ISL 515096|A.11|Ghana|2020-05-24	0.0008069620	Africa
Africa|hCoV-19/Gambia/NPHL-2768/2020|EPI ISL 561295|B.1.1.293|Gambia|2020-07-27	Africa|hCoV-19/Ghana/35563 S37/2020|EPI ISL 515096|A.11|Ghana|2020-05-24	0.0007396678	Africa
Africa|hCoV-19/Gambia/NPHL-277/2020|EPI ISL 561296|B.1.5.12|Gambia|2020	Africa|hCoV-19/Ghana/35563 S37/2020|EPI ISL 515096|A.11|Ghana|2020-05-24	0.0007396531	Africa
Africa|hCoV-19/Gambia/NPHL-2785/2020|EPI ISL 561297|B.1.1.242|Gambia|2020-07-27	Africa|hCoV-19/Ghana/35563 S37/2020|EPI ISL 515096|A.11|Ghana|2020-05-24	0.0007733153	Africa
Africa|hCoV-19/Gambia/NPHL-2790/2020|EPI ISL 561298|B.1.1.293|Gambia|2020	Africa|hCoV-19/Ghana/35563 S37/2020|EPI ISL 515096|A.11|Ghana|2020-05-24	0.0008069781	Africa
Africa|hCoV-19/Gambia/NPHL-2825/2020|EPI ISL 561299|B.1.5.12|Gambia|2020	Africa|hCoV-19/Ghana/35563 S37/2020|EPI ISL 515096|A.11|Ghana|2020-05-24	0.0007395685	Africa
Africa|hCoV-19/Gambia/NPHL-287/2020|EPI ISL 561300|B.1.1.293|Gambia|2020	Africa|hCoV-19/Ghana/35563 S37/2020|EPI ISL 515096|A.11|Ghana|2020-05-24	0.0007733462	Africa
Africa|hCoV-19/Gambia/NPHL-2889/2020|EPI ISL 561301|B.1.5.12|Gambia|2020	Africa|hCoV-19/Ghana/35563 S37/2020|EPI ISL 515096|A.11|Ghana|2020-05-24	0.0007871244	Africa
Africa|hCoV-19/Gambia/NPHL-2892/2020|EPI ISL 561302|B.1.5.12|Gambia|2020-09-07	Africa|hCoV-19/Ghana/35563 S37/2020|EPI ISL 515096|A.11|Ghana|2020-05-24	0.0007871244	Africa
Africa|hCoV-19/Gambia/NPHL-290/2020|EPI ISL 561303|B.1.1.293|Gambia|2020	Africa|hCoV-19/Ghana/35563 S37/2020|EPI ISL 515096|A.11|Ghana|2020-05-24	0.0007396676	Africa
Africa|hCoV-19/Gambia/NPHL-2909/2020|EPI ISL 561304|B.1.1.293|Gambia|2020-07-26	Africa|hCoV-19/Ghana/35563 S37/2020|EPI ISL 515096|A.11|Ghana|2020-05-24	0.0007733384	Africa
Africa|hCoV-19/Gambia/NPHL-2984/2020|EPI ISL 561307|B.1.1.293|Gambia|2020	Africa|hCoV-19/Ghana/35563 S37/2020|EPI ISL 515096|A.11|Ghana|2020-05-24	0.0008070133	Africa
Africa|hCoV-19/Gambia/NPHL-299/2020|EPI ISL 561308|B.1.1.293|Gambia|2020	Africa|hCoV-19/Ghana/35563 S37/2020|EPI ISL 515096|A.11|Ghana|2020-05-24	0.0007733202	Africa
Africa|hCoV-19/Gambia/NPHL-3047/2020|EPI ISL 561309|B.1.5.12|Gambia|2020-07-28	Africa|hCoV-19/Ghana/35563 S37/2020|EPI ISL 515096|A.11|Ghana|2020-05-24	0.0007807132	Africa
Africa|hCoV-19/Gambia/NPHL-3055/2020|EPI ISL 561310|B.1.5.12|Gambia|2020-07-17	Africa|hCoV-19/Ghana/35563 S37/2020|EPI ISL 515096|A.11|Ghana|2020-05-24	0.0007732863	Africa
Africa|hCoV-19/Gambia/NPHL-3062/2020|EPI ISL 561311|B.1.5.12|Gambia|2020	Africa|hCoV-19/Ghana/35563 S37/2020|EPI ISL 515096|A.11|Ghana|2020-05-24	0.0007807132	Africa
Africa|hCoV-19/Gambia/NPHL-3079/2020|EPI ISL 561312|B.1.5.12|Gambia|2020-07-27	Africa|hCoV-19/Ghana/35563 S37/2020|EPI ISL 515096|A.11|Ghana|2020-05-24	0.0007871244	Africa
Africa|hCoV-19/Gambia/NPHL-3206/2020|EPI ISL 561313|B.1.1.293|Gambia|2020	Africa|hCoV-19/Ghana/35563 S37/2020|EPI ISL 515096|A.11|Ghana|2020-05-24	0.0008406388	Africa
Africa|hCoV-19/Gambia/NPHL-3254/2020|EPI ISL 561315|B.1.5.12|Gambia|2020-07-28	Africa|hCoV-19/Ghana/35563 S37/2020|EPI ISL 515096|A.11|Ghana|2020-05-24	0.0007795758	Africa
Africa|hCoV-19/Gambia/NPHL-3281/2020|EPI ISL 561316|B.1.1|Gambia|2020-07-28	Africa|hCoV-19/Ghana/35563 S37/2020|EPI ISL 515096|A.11|Ghana|2020-05-24	0.0008707486	Africa
Africa|hCoV-19/Gambia/NPHL-483B/2020|EPI ISL 561318|B.1.1|Gambia|2020	Africa|hCoV-19/Ghana/35563 S37/2020|EPI ISL 515096|A.11|Ghana|2020-05-24	0.0008711067	Africa
Africa|hCoV-19/Gambia/NPHL-704/2020|EPI ISL 561320|B.1.1.293|Gambia|2020	Africa|hCoV-19/Ghana/35563 S37/2020|EPI ISL 515096|A.11|Ghana|2020-05-24	0.0010003721	Africa
Africa|hCoV-19/Gambia/NPHL-737/2020|EPI ISL 561323|B.1.1.293|Gambia|2020	Africa|hCoV-19/Ghana/35563 S37/2020|EPI ISL 515096|A.11|Ghana|2020-05-24	0.0007240499	Africa
Africa|hCoV-19/Gambia/NPHL-748/2020|EPI ISL 561324|B.1.1|Gambia|2020	Africa|hCoV-19/Ghana/35563 S37/2020|EPI ISL 515096|A.11|Ghana|2020-05-24	0.0007733643	Africa
Africa|hCoV-19/Gambia/NPHL-758/2020|EPI ISL 561326|B.1.1.293|Gambia|2020	Africa|hCoV-19/Ghana/35563 S37/2020|EPI ISL 515096|A.11|Ghana|2020-05-24	0.0006200049	Africa
Africa|hCoV-19/Gambia/NPHL-760/2020|EPI ISL 561327|B.1.5|Gambia|2020	Africa|hCoV-19/Ghana/35563 S37/2020|EPI ISL 515096|A.11|Ghana|2020-05-24	0.0005418560	Africa
Africa|hCoV-19/Gambia/NPHL-790/2020|EPI ISL 561329|B.1.5|Gambia|2020	Africa|hCoV-19/Ghana/35563 S37/2020|EPI ISL 515096|A.11|Ghana|2020-05-24	0.0005121365	Africa
Africa|hCoV-19/Gambia/NPHL-923/2020|EPI ISL 561330|B.1.5.12|Gambia|2020	Africa|hCoV-19/Ghana/35563 S37/2020|EPI ISL 515096|A.11|Ghana|2020-05-24	0.0006723530	Africa
Africa|hCoV-19/Gambia/NPHL-930/2020|EPI ISL 561331|B.1.5|Gambia|2020	Africa|hCoV-19/Ghana/35563 S37/2020|EPI ISL 515096|A.11|Ghana|2020-05-24	0.0005462956	Africa
Africa|hCoV-19/Gambia/NPHL-941/2020|EPI ISL 561332|B.1.5.12|Gambia|2020	Africa|hCoV-19/Ghana/35563 S37/2020|EPI ISL 515096|A.11|Ghana|2020-05-24	0.0007059683	Africa
Africa|hCoV-19/Gambia/NPHL-956/2020|EPI ISL 561334|B.1.5.12|Gambia|2020	Africa|hCoV-19/Ghana/35563 S37/2020|EPI ISL 515096|A.11|Ghana|2020-05-24	0.0007170157	Africa
Africa|hCoV-19/Ghana/1651 S3/2020|EPI ISL 422387|A.11|Ghana|2020-03-25	Africa|hCoV-19/Ghana/35563 S37/2020|EPI ISL 515096|A.11|Ghana|2020-05-24	0.0001747559	Africa
Africa|hCoV-19/Ghana/1659 S14/2020|EPI ISL 422405|B.1.220|Ghana|2020-03-25	Africa|hCoV-19/Ghana/35563 S37/2020|EPI ISL 515096|A.11|Ghana|2020-05-24	0.0005954251	Africa
Africa|hCoV-19/Ghana/2230 S4/2020|EPI ISL 422390|B.40|Ghana|2020-03-25	Africa|hCoV-19/Ghana/35563 S37/2020|EPI ISL 515096|A.11|Ghana|2020-05-24	0.0005101735	Africa
Africa|hCoV-19/Ghana/2333 S5/2020|EPI ISL 422394|B.1.3|Ghana|2020-03-27	Africa|hCoV-19/Ghana/35563 S37/2020|EPI ISL 515096|A.11|Ghana|2020-05-24	0.0006854692	Africa
Africa|hCoV-19/Ghana/2573 S27/2020|EPI ISL 515082|A|Ghana|2020-03-29	Africa|hCoV-19/Ghana/35563 S37/2020|EPI ISL 515096|A.11|Ghana|2020-05-24	0.0004396745	Africa
Africa|hCoV-19/Ghana/2666 S32/2020|EPI ISL 515083|A|Ghana|2020-03-27	Africa|hCoV-19/Ghana/35563 S37/2020|EPI ISL 515096|A.11|Ghana|2020-05-24	0.0002056301	Africa
Africa|hCoV-19/Ghana/2709 S25/2020|EPI ISL 515084|B.1|Ghana|2020-03-28	Africa|hCoV-19/Ghana/35563 S37/2020|EPI ISL 515096|A.11|Ghana|2020-05-24	0.0007066709	Africa
Africa|hCoV-19/Ghana/2828 S6/2020|EPI ISL 422397|A.11|Ghana|2020-03-29	Africa|hCoV-19/Ghana/35563 S37/2020|EPI ISL 515096|A.11|Ghana|2020-05-24	0.0003747453	Africa
Africa|hCoV-19/Ghana/2852 S30/2020|EPI ISL 515085|B.6|Ghana|2020-03-28	Africa|hCoV-19/Ghana/35563 S37/2020|EPI ISL 515096|A.11|Ghana|2020-05-24	0.0004789323	Africa
Africa|hCoV-19/Ghana/2914 S8/2020|EPI ISL 422399|B.1.1|Ghana|2020-03-30	Africa|hCoV-19/Ghana/35563 S37/2020|EPI ISL 515096|A.11|Ghana|2020-05-24	0.0006590732	Africa
Africa|hCoV-19/Ghana/34927 S20/2020|EPI ISL 515086|A.11|Ghana|2020-05-23	Africa|hCoV-19/Ghana/35563 S37/2020|EPI ISL 515096|A.11|Ghana|2020-05-24	0.0002714712	Africa
Africa|hCoV-19/Ghana/34928 S21/2020|EPI ISL 515087|A.11|Ghana|2020-05-23	Africa|hCoV-19/Ghana/35563 S37/2020|EPI ISL 515096|A.11|Ghana|2020-05-24	0.0003064136	Africa
Africa|hCoV-19/Ghana/34980 S22/2020|EPI ISL 515088|B.1.1|Ghana|2020-05-23	Africa|hCoV-19/Ghana/35563 S37/2020|EPI ISL 515096|A.11|Ghana|2020-05-24	0.0006586234	Africa
Africa|hCoV-19/Ghana/34983 S40/2020|EPI ISL 515089|B.1.1|Ghana|2020-05-23	Africa|hCoV-19/Ghana/35563 S37/2020|EPI ISL 515096|A.11|Ghana|2020-05-24	0.0007169251	Africa
Africa|hCoV-19/Ghana/35012 S17/2020|EPI ISL 515090|B.1.1|Ghana|2020-05-23	Africa|hCoV-19/Ghana/35563 S37/2020|EPI ISL 515096|A.11|Ghana|2020-05-24	0.0007060560	Africa
Africa|hCoV-19/Ghana/35019 S18/2020|EPI ISL 515091|B.1.1|Ghana|2020-05-23	Africa|hCoV-19/Ghana/35563 S37/2020|EPI ISL 515096|A.11|Ghana|2020-05-24	0.0006191182	Africa
Africa|hCoV-19/Ghana/35183 S24/2020|EPI ISL 515092|A|Ghana|2020-05-24	Africa|hCoV-19/Ghana/35563 S37/2020|EPI ISL 515096|A.11|Ghana|2020-05-24	0.0002434183	Africa
Africa|hCoV-19/Ghana/35280 S41/2020|EPI ISL 515093|A|Ghana|2020-05-24	Africa|hCoV-19/Ghana/35563 S37/2020|EPI ISL 515096|A.11|Ghana|2020-05-24	0.0003444330	Africa
Africa|hCoV-19/Ghana/35394 S49/2020|EPI ISL 515094|B.1.1.307|Ghana|2020-05-24	Africa|hCoV-19/Ghana/35563 S37/2020|EPI ISL 515096|A.11|Ghana|2020-05-24	0.0006549300	Africa
Africa|hCoV-19/Ghana/35466 S19/2020|EPI ISL 515095|B.1.1|Ghana|2020-05-24	Africa|hCoV-19/Ghana/35563 S37/2020|EPI ISL 515096|A.11|Ghana|2020-05-24	0.0006825550	Africa
Africa|hCoV-19/Algeria/G0638 2264/2020|EPI ISL 418241|B.1|Algeria|2020-03-02	Africa|hCoV-19/Ghana/36523 S23/2020|EPI ISL 515097|A|Ghana|2020-05-27	0.0002744265	Africa
Africa|hCoV-19/Algeria/G0640 2265/2020|EPI ISL 418242|B.1|Algeria|2020-03-08	Africa|hCoV-19/Ghana/36523 S23/2020|EPI ISL 515097|A|Ghana|2020-05-27	0.0001711714	Africa
Africa|hCoV-19/Algeria/G0860 2262/2020|EPI ISL 420037|B.1|Algeria|2020-03-02	Africa|hCoV-19/Ghana/36523 S23/2020|EPI ISL 515097|A|Ghana|2020-05-27	0.0001711714	Africa
Africa|hCoV-19/Benin/1022/2020|EPI ISL 476826|B.1|Benin|2020-03-25	Africa|hCoV-19/Ghana/36523 S23/2020|EPI ISL 515097|A|Ghana|2020-05-27	0.0001369423	Africa
Africa|hCoV-19/Benin/1092/2020|EPI ISL 476827|B.1|Benin|2020-03-27	Africa|hCoV-19/Ghana/36523 S23/2020|EPI ISL 515097|A|Ghana|2020-05-27	0.0001369671	Africa
Africa|hCoV-19/Benin/1408/2020|EPI ISL 476825|B.1.356|Benin|2020-04-04	Africa|hCoV-19/Ghana/36523 S23/2020|EPI ISL 515097|A|Ghana|2020-05-27	0.0001711831	Africa
Africa|hCoV-19/Benin/1409/2020|EPI ISL 476828|B.1|Benin|2020-04-06	Africa|hCoV-19/Ghana/36523 S23/2020|EPI ISL 515097|A|Ghana|2020-05-27	0.0002068991	Africa
Africa|hCoV-19/Benin/1950/2020|EPI ISL 476830|A|Benin|2020-04-15	Africa|hCoV-19/Ghana/36523 S23/2020|EPI ISL 515097|A|Ghana|2020-05-27	0.0000342365	Africa
Africa|hCoV-19/Benin/197/2020|EPI ISL 476822|B.1.178|Benin|2020-03-15	Africa|hCoV-19/Ghana/36523 S23/2020|EPI ISL 515097|A|Ghana|2020-05-27	0.0001369624	Africa
Africa|hCoV-19/Benin/2012/2020|EPI ISL 476831|A|Benin|2020-04-15	Africa|hCoV-19/Ghana/36523 S23/2020|EPI ISL 515097|A|Ghana|2020-05-27	0.0000342306	Africa
Africa|hCoV-19/Benin/260/2020|EPI ISL 476823|B.1.292|Benin|2020-03-17	Africa|hCoV-19/Ghana/36523 S23/2020|EPI ISL 515097|A|Ghana|2020-05-27	0.0002396710	Africa
Africa|hCoV-19/Benin/314/2020|EPI ISL 476834|B.1.5|Benin|2020-03-17	Africa|hCoV-19/Ghana/36523 S23/2020|EPI ISL 515097|A|Ghana|2020-05-27	0.0002410168	Africa
Africa|hCoV-19/Benin/461/2020|EPI ISL 476833|A|Benin|2020-03-17	Africa|hCoV-19/Ghana/36523 S23/2020|EPI ISL 515097|A|Ghana|2020-05-27	0.0000684643	Africa
Africa|hCoV-19/Benin/501/2020|EPI ISL 476824|B.1.356|Benin|2020-03-17	Africa|hCoV-19/Ghana/36523 S23/2020|EPI ISL 515097|A|Ghana|2020-05-27	0.0001711714	Africa
Africa|hCoV-19/Benin/843/2020|EPI ISL 476829|A|Benin|2020-03-19	Africa|hCoV-19/Ghana/36523 S23/2020|EPI ISL 515097|A|Ghana|2020-05-27	0.0000342350	Africa
Africa|hCoV-19/Botswana/BOT0455/2020|EPI ISL 560386|B.1|Botswana|2020-03-28	Africa|hCoV-19/Ghana/36523 S23/2020|EPI ISL 515097|A|Ghana|2020-05-27	0.0001026986	Africa
Africa|hCoV-19/Botswana/BOT2254/2020|EPI ISL 560390|B.1.1|Botswana|2020-04-08	Africa|hCoV-19/Ghana/36523 S23/2020|EPI ISL 515097|A|Ghana|2020-05-27	0.0001729496	Africa
Africa|hCoV-19/Botswana/BOT2283/2020|EPI ISL 560385|B.1|Botswana|2020-04-07	Africa|hCoV-19/Ghana/36523 S23/2020|EPI ISL 515097|A|Ghana|2020-05-27	0.0002112129	Africa
Africa|hCoV-19/Botswana/BOT2624/2020|EPI ISL 560387|B.1.1|Botswana|2020-04-05	Africa|hCoV-19/Ghana/36523 S23/2020|EPI ISL 515097|A|Ghana|2020-05-27	0.0001760113	Africa
Africa|hCoV-19/Botswana/BOT4161/2020|EPI ISL 560388|B.1.1.220|Botswana|2020-04-16	Africa|hCoV-19/Ghana/36523 S23/2020|EPI ISL 515097|A|Ghana|2020-05-27	0.0002441746	Africa
Africa|hCoV-19/DRC/04186/2020|EPI ISL 471411|A|Democratic Republic of the Congo|2020-04-25	Africa|hCoV-19/Ghana/36523 S23/2020|EPI ISL 515097|A|Ghana|2020-05-27	0.0000684643	Africa
Africa|hCoV-19/DRC/04188/2020|EPI ISL 471413|A|Democratic Republic of the Congo|2020-04-25	Africa|hCoV-19/Ghana/36523 S23/2020|EPI ISL 515097|A|Ghana|2020-05-27	0.0001746277	Africa
Africa|hCoV-19/DRC/10041/2020|EPI ISL 527543|B.1.1.275|Democratic Republic of the Congo|2020-05-22	Africa|hCoV-19/Ghana/36523 S23/2020|EPI ISL 515097|A|Ghana|2020-05-27	0.0002432692	Africa
Africa|hCoV-19/DRC/10057/2020|EPI ISL 527538|B.1.1.275|Democratic Republic of the Congo|2020-05-22	Africa|hCoV-19/Ghana/36523 S23/2020|EPI ISL 515097|A|Ghana|2020-05-27	0.0003577721	Africa
Africa|hCoV-19/DRC/10061/2020|EPI ISL 527521|B.1.1.275|Democratic Republic of the Congo|2020-05-22	Africa|hCoV-19/Ghana/36523 S23/2020|EPI ISL 515097|A|Ghana|2020-05-27	0.0002120164	Africa
Africa|hCoV-19/DRC/10070/2020|EPI ISL 527544|B.1.178|Democratic Republic of the Congo|2020-05-22	Africa|hCoV-19/Ghana/36523 S23/2020|EPI ISL 515097|A|Ghana|2020-05-27	0.0002775871	Africa
Africa|hCoV-19/DRC/10120/2020|EPI ISL 513624|B.1.1.275|Democratic Republic of the Congo|2020-05-22	Africa|hCoV-19/Ghana/36523 S23/2020|EPI ISL 515097|A|Ghana|2020-05-27	0.0002849592	Africa
Africa|hCoV-19/DRC/10127/2020|EPI ISL 513625|B.1.1.275|Democratic Republic of the Congo|2020-05-22	Africa|hCoV-19/Ghana/36523 S23/2020|EPI ISL 515097|A|Ghana|2020-05-27	0.0002811938	Africa
Africa|hCoV-19/DRC/10242/2020|EPI ISL 513626|B.1.84|Democratic Republic of the Congo|2020-05-22	Africa|hCoV-19/Ghana/36523 S23/2020|EPI ISL 515097|A|Ghana|2020-05-27	0.0001725399	Africa
Africa|hCoV-19/DRC/10251/2020|EPI ISL 513627|B.1.128|Democratic Republic of the Congo|2020-05-22	Africa|hCoV-19/Ghana/36523 S23/2020|EPI ISL 515097|A|Ghana|2020-05-27	0.0003109299	Africa
Africa|hCoV-19/DRC/10324/2020|EPI ISL 527545|B.1.214|Democratic Republic of the Congo|2020-05-22	Africa|hCoV-19/Ghana/36523 S23/2020|EPI ISL 515097|A|Ghana|2020-05-27	0.0002431875	Africa
Africa|hCoV-19/DRC/10346/2020|EPI ISL 527546|B.1.214|Democratic Republic of the Congo|2020-05-22	Africa|hCoV-19/Ghana/36523 S23/2020|EPI ISL 515097|A|Ghana|2020-05-27	0.0002457655	Africa
Africa|hCoV-19/DRC/10364/2020|EPI ISL 527498|B.1|Democratic Republic of the Congo|2020-05-22	Africa|hCoV-19/Ghana/36523 S23/2020|EPI ISL 515097|A|Ghana|2020-05-27	0.0001397793	Africa
Africa|hCoV-19/DRC/10371/2020|EPI ISL 527489|B.1.178|Democratic Republic of the Congo|2020-05-22	Africa|hCoV-19/Ghana/36523 S23/2020|EPI ISL 515097|A|Ghana|2020-05-27	0.0002780626	Africa
Africa|hCoV-19/DRC/10373/2020|EPI ISL 527495|B.1.159|Democratic Republic of the Congo|2020-05-22	Africa|hCoV-19/Ghana/36523 S23/2020|EPI ISL 515097|A|Ghana|2020-05-27	0.0002436411	Africa
Africa|hCoV-19/DRC/10374/2020|EPI ISL 527539|B.1.84|Democratic Republic of the Congo|2020-05-22	Africa|hCoV-19/Ghana/36523 S23/2020|EPI ISL 515097|A|Ghana|2020-05-27	0.0004243867	Africa
Africa|hCoV-19/DRC/10375/2020|EPI ISL 527499|B.1.84|Democratic Republic of the Congo|2020-05-22	Africa|hCoV-19/Ghana/36523 S23/2020|EPI ISL 515097|A|Ghana|2020-05-27	0.0003138204	Africa
Africa|hCoV-19/DRC/10399/2020|EPI ISL 527491|B.1.214|Democratic Republic of the Congo|2020-05-22	Africa|hCoV-19/Ghana/36523 S23/2020|EPI ISL 515097|A|Ghana|2020-05-27	0.0002433658	Africa
Africa|hCoV-19/DRC/10502/2020|EPI ISL 527547|B.1.5|Democratic Republic of the Congo|2020-05-20	Africa|hCoV-19/Ghana/36523 S23/2020|EPI ISL 515097|A|Ghana|2020-05-27	0.0000694211	Africa
Africa|hCoV-19/DRC/10506/2020|EPI ISL 527524|B.1.5|Democratic Republic of the Congo|2020-05-18	Africa|hCoV-19/Ghana/36523 S23/2020|EPI ISL 515097|A|Ghana|2020-05-27	0.0000709803	Africa
Africa|hCoV-19/DRC/10507/2020|EPI ISL 527492|B.1.5|Democratic Republic of the Congo|2020-05-18	Africa|hCoV-19/Ghana/36523 S23/2020|EPI ISL 515097|A|Ghana|2020-05-27	0.0001043376	Africa
Africa|hCoV-19/DRC/10508/2020|EPI ISL 527494|B.1.5|Democratic Republic of the Congo|2020-05-20	Africa|hCoV-19/Ghana/36523 S23/2020|EPI ISL 515097|A|Ghana|2020-05-27	0.0001037748	Africa
Africa|hCoV-19/DRC/10532/2020|EPI ISL 527532|B.1.5|Democratic Republic of the Congo|2020-05-20	Africa|hCoV-19/Ghana/36523 S23/2020|EPI ISL 515097|A|Ghana|2020-05-27	0.0000709501	Africa
Africa|hCoV-19/DRC/10533/2020|EPI ISL 527548|B.1.5|Democratic Republic of the Congo|2020-05-20	Africa|hCoV-19/Ghana/36523 S23/2020|EPI ISL 515097|A|Ghana|2020-05-27	0.0001041663	Africa
Africa|hCoV-19/DRC/10621/2020|EPI ISL 527526|B.1.214|Democratic Republic of the Congo|2020-05-23	Africa|hCoV-19/Ghana/36523 S23/2020|EPI ISL 515097|A|Ghana|2020-05-27	0.0002126777	Africa
Africa|hCoV-19/DRC/10640/2020|EPI ISL 527541|B.1|Democratic Republic of the Congo|2020-05-22	Africa|hCoV-19/Ghana/36523 S23/2020|EPI ISL 515097|A|Ghana|2020-05-27	0.0003920932	Africa
Africa|hCoV-19/DRC/10644/2020|EPI ISL 527549|B.1|Democratic Republic of the Congo|2020-05-22	Africa|hCoV-19/Ghana/36523 S23/2020|EPI ISL 515097|A|Ghana|2020-05-27	0.0003819787	Africa
Africa|hCoV-19/DRC/10728/2020|EPI ISL 513628|B.1.5|Democratic Republic of the Congo|2020-05-23	Africa|hCoV-19/Ghana/36523 S23/2020|EPI ISL 515097|A|Ghana|2020-05-27	0.0001069930	Africa
Africa|hCoV-19/DRC/10731/2020|EPI ISL 513629|B.1.1.1|Democratic Republic of the Congo|2020-05-23	Africa|hCoV-19/Ghana/36523 S23/2020|EPI ISL 515097|A|Ghana|2020-05-27	0.0003590322	Africa
Africa|hCoV-19/DRC/10733/2020|EPI ISL 513630|B.1|Democratic Republic of the Congo|2020-05-23	Africa|hCoV-19/Ghana/36523 S23/2020|EPI ISL 515097|A|Ghana|2020-05-27	0.0002408864	Africa
Africa|hCoV-19/DRC/108/2020|EPI ISL 417948|B.1.128|Democratic Republic of the Congo|2020-03-19	Africa|hCoV-19/Ghana/36523 S23/2020|EPI ISL 515097|A|Ghana|2020-05-27	0.0002056782	Africa
Africa|hCoV-19/DRC/10885/2020|EPI ISL 513631|B.1.84|Democratic Republic of the Congo|2020-05-23	Africa|hCoV-19/Ghana/36523 S23/2020|EPI ISL 515097|A|Ghana|2020-05-27	0.0002426540	Africa
Africa|hCoV-19/DRC/10902/2020|EPI ISL 527490|B.1.178|Democratic Republic of the Congo|2020-05-23	Africa|hCoV-19/Ghana/36523 S23/2020|EPI ISL 515097|A|Ghana|2020-05-27	0.0002083915	Africa
Africa|hCoV-19/DRC/10913/2020|EPI ISL 527507|B.1.84|Democratic Republic of the Congo|2020-05-24	Africa|hCoV-19/Ghana/36523 S23/2020|EPI ISL 515097|A|Ghana|2020-05-27	0.0003151930	Africa
Africa|hCoV-19/DRC/11005/2020|EPI ISL 527550|B.1.159|Democratic Republic of the Congo|2020-05-24	Africa|hCoV-19/Ghana/36523 S23/2020|EPI ISL 515097|A|Ghana|2020-05-27	0.0003473393	Africa
Africa|hCoV-19/DRC/11008/2020|EPI ISL 527503|B.1.159|Democratic Republic of the Congo|2020-05-24	Africa|hCoV-19/Ghana/36523 S23/2020|EPI ISL 515097|A|Ghana|2020-05-27	0.0002803915	Africa
Africa|hCoV-19/DRC/11022/2020|EPI ISL 527551|B.1.214|Democratic Republic of the Congo|2020-05-24	Africa|hCoV-19/Ghana/36523 S23/2020|EPI ISL 515097|A|Ghana|2020-05-27	0.0003127151	Africa
Africa|hCoV-19/DRC/11024/2020|EPI ISL 527552|B.1.149|Democratic Republic of the Congo|2020-05-24	Africa|hCoV-19/Ghana/36523 S23/2020|EPI ISL 515097|A|Ghana|2020-05-27	0.0003506898	Africa
Africa|hCoV-19/DRC/11026/2020|EPI ISL 527553|B.1.149|Democratic Republic of the Congo|2020-05-24	Africa|hCoV-19/Ghana/36523 S23/2020|EPI ISL 515097|A|Ghana|2020-05-27	0.0002083769	Africa
Africa|hCoV-19/DRC/11031/2020|EPI ISL 527554|B.1.214|Democratic Republic of the Congo|2020-05-24	Africa|hCoV-19/Ghana/36523 S23/2020|EPI ISL 515097|A|Ghana|2020-05-27	0.0002432949	Africa
Africa|hCoV-19/DRC/11041/2020|EPI ISL 527555|B.1|Democratic Republic of the Congo|2020-05-24	Africa|hCoV-19/Ghana/36523 S23/2020|EPI ISL 515097|A|Ghana|2020-05-27	0.0002084690	Africa
Africa|hCoV-19/DRC/11057/2020|EPI ISL 527528|B.1.5|Democratic Republic of the Congo|2020-05-24	Africa|hCoV-19/Ghana/36523 S23/2020|EPI ISL 515097|A|Ghana|2020-05-27	0.0001414148	Africa
Africa|hCoV-19/DRC/11078/2020|EPI ISL 527514|B.1|Democratic Republic of the Congo|2020-05-24	Africa|hCoV-19/Ghana/36523 S23/2020|EPI ISL 515097|A|Ghana|2020-05-27	0.0002453090	Africa
Africa|hCoV-19/DRC/11079/2020|EPI ISL 527500|B.1.214|Democratic Republic of the Congo|2020-05-24	Africa|hCoV-19/Ghana/36523 S23/2020|EPI ISL 515097|A|Ghana|2020-05-27	0.0001746712	Africa
Africa|hCoV-19/DRC/11093/2020|EPI ISL 527527|B.1.5|Democratic Republic of the Congo|2020-05-24	Africa|hCoV-19/Ghana/36523 S23/2020|EPI ISL 515097|A|Ghana|2020-05-27	0.0002135496	Africa
Africa|hCoV-19/DRC/11096/2020|EPI ISL 527522|B.1|Democratic Republic of the Congo|2020-05-24	Africa|hCoV-19/Ghana/36523 S23/2020|EPI ISL 515097|A|Ghana|2020-05-27	0.0002121785	Africa
Africa|hCoV-19/DRC/11114/2020|EPI ISL 527534|B.1.214|Democratic Republic of the Congo|2020-05-25	Africa|hCoV-19/Ghana/36523 S23/2020|EPI ISL 515097|A|Ghana|2020-05-27	0.0002842502	Africa
Africa|hCoV-19/DRC/11123/2020|EPI ISL 527496|B.1.84|Democratic Republic of the Congo|2020-05-24	Africa|hCoV-19/Ghana/36523 S23/2020|EPI ISL 515097|A|Ghana|2020-05-27	0.0002088436	Africa
Africa|hCoV-19/DRC/11134/2020|EPI ISL 527518|B.1.5|Democratic Republic of the Congo|2020-05-24	Africa|hCoV-19/Ghana/36523 S23/2020|EPI ISL 515097|A|Ghana|2020-05-27	0.0001057497	Africa
Africa|hCoV-19/DRC/11143/2020|EPI ISL 527556|B.1|Democratic Republic of the Congo|2020-05-24	Africa|hCoV-19/Ghana/36523 S23/2020|EPI ISL 515097|A|Ghana|2020-05-27	0.0003473826	Africa
Africa|hCoV-19/DRC/11145/2020|EPI ISL 527501|B.1.214|Democratic Republic of the Congo|2020-05-24	Africa|hCoV-19/Ghana/36523 S23/2020|EPI ISL 515097|A|Ghana|2020-05-27	0.0003145290	Africa
Africa|hCoV-19/DRC/11148/2020|EPI ISL 527525|B.1.178|Democratic Republic of the Congo|2020-05-24	Africa|hCoV-19/Ghana/36523 S23/2020|EPI ISL 515097|A|Ghana|2020-05-27	0.0003179585	Africa
Africa|hCoV-19/DRC/11157/2020|EPI ISL 527530|B.1|Democratic Republic of the Congo|2020-05-25	Africa|hCoV-19/Ghana/36523 S23/2020|EPI ISL 515097|A|Ghana|2020-05-27	0.0002809753	Africa
Africa|hCoV-19/DRC/11187/2020|EPI ISL 527523|B.1.1.275|Democratic Republic of the Congo|2020-05-23	Africa|hCoV-19/Ghana/36523 S23/2020|EPI ISL 515097|A|Ghana|2020-05-27	0.0003163907	Africa
Africa|hCoV-19/DRC/11191/2020|EPI ISL 527506|B.1.1.275|Democratic Republic of the Congo|2020-05-23	Africa|hCoV-19/Ghana/36523 S23/2020|EPI ISL 515097|A|Ghana|2020-05-27	0.0002096171	Africa
Africa|hCoV-19/DRC/11252/2020|EPI ISL 527557|B.1.1.275|Democratic Republic of the Congo|2020-05-21	Africa|hCoV-19/Ghana/36523 S23/2020|EPI ISL 515097|A|Ghana|2020-05-27	0.0003819765	Africa
Africa|hCoV-19/DRC/11260/2020|EPI ISL 527558|B.1.1.275|Democratic Republic of the Congo|2020-05-23	Africa|hCoV-19/Ghana/36523 S23/2020|EPI ISL 515097|A|Ghana|2020-05-27	0.0002431572	Africa
Africa|hCoV-19/DRC/1131/2020|EPI ISL 429255|B.1.5|Democratic Republic of the Congo|2020-04-05	Africa|hCoV-19/Ghana/36523 S23/2020|EPI ISL 515097|A|Ghana|2020-05-27	0.0001036064	Africa
Africa|hCoV-19/DRC/11310/2020|EPI ISL 527529|B.1.149|Democratic Republic of the Congo|2020-05-25	Africa|hCoV-19/Ghana/36523 S23/2020|EPI ISL 515097|A|Ghana|2020-05-27	0.0002114808	Africa
Africa|hCoV-19/DRC/11318/2020|EPI ISL 527559|B.1.149|Democratic Republic of the Congo|2020-05-25	Africa|hCoV-19/Ghana/36523 S23/2020|EPI ISL 515097|A|Ghana|2020-05-27	0.0002072449	Africa
Africa|hCoV-19/DRC/11326/2020|EPI ISL 527508|B.1|Democratic Republic of the Congo|2020-05-25	Africa|hCoV-19/Ghana/36523 S23/2020|EPI ISL 515097|A|Ghana|2020-05-27	0.0002101279	Africa
Africa|hCoV-19/DRC/11334/2020|EPI ISL 527504|B.1.178|Democratic Republic of the Congo|2020-05-25	Africa|hCoV-19/Ghana/36523 S23/2020|EPI ISL 515097|A|Ghana|2020-05-27	0.0002100220	Africa
Africa|hCoV-19/DRC/11337/2020|EPI ISL 527510|B.1.84|Democratic Republic of the Congo|2020-05-25	Africa|hCoV-19/Ghana/36523 S23/2020|EPI ISL 515097|A|Ghana|2020-05-27	0.0002805429	Africa
Africa|hCoV-19/DRC/11341/2020|EPI ISL 527509|B.1.1.275|Democratic Republic of the Congo|2020-05-25	Africa|hCoV-19/Ghana/36523 S23/2020|EPI ISL 515097|A|Ghana|2020-05-27	0.0003153741	Africa
Africa|hCoV-19/DRC/11348/2020|EPI ISL 527560|B.1.149|Democratic Republic of the Congo|2020-05-25	Africa|hCoV-19/Ghana/36523 S23/2020|EPI ISL 515097|A|Ghana|2020-05-27	0.0002074312	Africa
Africa|hCoV-19/DRC/11369/2020|EPI ISL 527537|B.1.214|Democratic Republic of the Congo|2020-05-25	Africa|hCoV-19/Ghana/36523 S23/2020|EPI ISL 515097|A|Ghana|2020-05-27	0.0002473718	Africa
Africa|hCoV-19/DRC/11376/2020|EPI ISL 527513|B.1.214|Democratic Republic of the Congo|2020-05-25	Africa|hCoV-19/Ghana/36523 S23/2020|EPI ISL 515097|A|Ghana|2020-05-27	0.0002797190	Africa
Africa|hCoV-19/DRC/11411/2020|EPI ISL 527561|B.1.5|Democratic Republic of the Congo|2020-05-25	Africa|hCoV-19/Ghana/36523 S23/2020|EPI ISL 515097|A|Ghana|2020-05-27	0.0001388591	Africa
Africa|hCoV-19/DRC/11450/2020|EPI ISL 527516|B.1.5|Democratic Republic of the Congo|2020-05-25	Africa|hCoV-19/Ghana/36523 S23/2020|EPI ISL 515097|A|Ghana|2020-05-27	0.0001063003	Africa
Africa|hCoV-19/DRC/11458/2020|EPI ISL 527497|B.1.5|Democratic Republic of the Congo|2020-05-25	Africa|hCoV-19/Ghana/36523 S23/2020|EPI ISL 515097|A|Ghana|2020-05-27	0.0002455004	Africa
Africa|hCoV-19/DRC/11460/2020|EPI ISL 527562|B.1.214|Democratic Republic of the Congo|2020-05-25	Africa|hCoV-19/Ghana/36523 S23/2020|EPI ISL 515097|A|Ghana|2020-05-27	0.0003862529	Africa
Africa|hCoV-19/DRC/11472/2020|EPI ISL 527502|B.1.214|Democratic Republic of the Congo|2020-05-25	Africa|hCoV-19/Ghana/36523 S23/2020|EPI ISL 515097|A|Ghana|2020-05-27	0.0003123971	Africa
Africa|hCoV-19/DRC/11477/2020|EPI ISL 527563|B.1.84|Democratic Republic of the Congo|2020-05-25	Africa|hCoV-19/Ghana/36523 S23/2020|EPI ISL 515097|A|Ghana|2020-05-27	0.0001387263	Africa
Africa|hCoV-19/DRC/11486/2020|EPI ISL 527564|B.1.214|Democratic Republic of the Congo|2020-05-25	Africa|hCoV-19/Ghana/36523 S23/2020|EPI ISL 515097|A|Ghana|2020-05-27	0.0003126329	Africa
Africa|hCoV-19/DRC/11487/2020|EPI ISL 527505|B.1|Democratic Republic of the Congo|2020-05-25	Africa|hCoV-19/Ghana/36523 S23/2020|EPI ISL 515097|A|Ghana|2020-05-27	0.0002457248	Africa
Africa|hCoV-19/DRC/11507/2020|EPI ISL 527512|B.1|Democratic Republic of the Congo|2020-05-25	Africa|hCoV-19/Ghana/36523 S23/2020|EPI ISL 515097|A|Ghana|2020-05-27	0.0002806175	Africa
Africa|hCoV-19/DRC/1151/2020|EPI ISL 447596|B.38|Democratic Republic of the Congo|2020-04-05	Africa|hCoV-19/Ghana/36523 S23/2020|EPI ISL 515097|A|Ghana|2020-05-27	0.0002769052	Africa
Africa|hCoV-19/DRC/11511/2020|EPI ISL 527511|B.1.214|Democratic Republic of the Congo|2020-05-25	Africa|hCoV-19/Ghana/36523 S23/2020|EPI ISL 515097|A|Ghana|2020-05-27	0.0003155654	Africa
Africa|hCoV-19/DRC/11572/2020|EPI ISL 527565|B.1.214|Democratic Republic of the Congo|2020-05-25	Africa|hCoV-19/Ghana/36523 S23/2020|EPI ISL 515097|A|Ghana|2020-05-27	0.0002081558	Africa
Africa|hCoV-19/DRC/11576/2020|EPI ISL 527517|B.1|Democratic Republic of the Congo|2020-05-25	Africa|hCoV-19/Ghana/36523 S23/2020|EPI ISL 515097|A|Ghana|2020-05-27	0.0002115874	Africa
Africa|hCoV-19/DRC/11583/2020|EPI ISL 527542|B.1|Democratic Republic of the Congo|2020-05-25	Africa|hCoV-19/Ghana/36523 S23/2020|EPI ISL 515097|A|Ghana|2020-05-27	0.0002496325	Africa
Africa|hCoV-19/DRC/11616/2020|EPI ISL 527519|B.1|Democratic Republic of the Congo|2020-05-25	Africa|hCoV-19/Ghana/36523 S23/2020|EPI ISL 515097|A|Ghana|2020-05-27	0.0002108811	Africa
Africa|hCoV-19/DRC/11623/2020|EPI ISL 527566|B.1.5|Democratic Republic of the Congo|2020-05-25	Africa|hCoV-19/Ghana/36523 S23/2020|EPI ISL 515097|A|Ghana|2020-05-27	0.0002084679	Africa
Africa|hCoV-19/DRC/11624/2020|EPI ISL 527567|B.1.149|Democratic Republic of the Congo|2020-05-25	Africa|hCoV-19/Ghana/36523 S23/2020|EPI ISL 515097|A|Ghana|2020-05-27	0.0002083654	Africa
Africa|hCoV-19/DRC/11631/2020|EPI ISL 527568|B.1.149|Democratic Republic of the Congo|2020-05-25	Africa|hCoV-19/Ghana/36523 S23/2020|EPI ISL 515097|A|Ghana|2020-05-27	0.0002085827	Africa
Africa|hCoV-19/DRC/11632/2020|EPI ISL 527493|B.1|Democratic Republic of the Congo|2020-05-25	Africa|hCoV-19/Ghana/36523 S23/2020|EPI ISL 515097|A|Ghana|2020-05-27	0.0002435175	Africa
Africa|hCoV-19/DRC/11635/2020|EPI ISL 527540|B.1.214|Democratic Republic of the Congo|2020-05-25	Africa|hCoV-19/Ghana/36523 S23/2020|EPI ISL 515097|A|Ghana|2020-05-27	0.0002121139	Africa
Africa|hCoV-19/DRC/11640/2020|EPI ISL 527535|B.1.178|Democratic Republic of the Congo|2020-05-25	Africa|hCoV-19/Ghana/36523 S23/2020|EPI ISL 515097|A|Ghana|2020-05-27	0.0003156304	Africa
Africa|hCoV-19/DRC/11643/2020|EPI ISL 527520|B.1.5|Democratic Republic of the Congo|2020-05-25	Africa|hCoV-19/Ghana/36523 S23/2020|EPI ISL 515097|A|Ghana|2020-05-27	0.0001751440	Africa
Africa|hCoV-19/DRC/11648/2020|EPI ISL 527569|B.1.6|Democratic Republic of the Congo|2020-05-25	Africa|hCoV-19/Ghana/36523 S23/2020|EPI ISL 515097|A|Ghana|2020-05-27	0.0002421730	Africa
Africa|hCoV-19/DRC/11652/2020|EPI ISL 527570|B.1.149|Democratic Republic of the Congo|2020-05-25	Africa|hCoV-19/Ghana/36523 S23/2020|EPI ISL 515097|A|Ghana|2020-05-27	0.0002083068	Africa
Africa|hCoV-19/DRC/11653/2020|EPI ISL 527533|B.1.84|Democratic Republic of the Congo|2020-05-25	Africa|hCoV-19/Ghana/36523 S23/2020|EPI ISL 515097|A|Ghana|2020-05-27	0.0001763671	Africa
Africa|hCoV-19/DRC/11676/2020|EPI ISL 527531|B.1|Democratic Republic of the Congo|2020-05-26	Africa|hCoV-19/Ghana/36523 S23/2020|EPI ISL 515097|A|Ghana|2020-05-27	0.0003894053	Africa
Africa|hCoV-19/DRC/11677/2020|EPI ISL 527515|B.1.214|Democratic Republic of the Congo|2020-05-26	Africa|hCoV-19/Ghana/36523 S23/2020|EPI ISL 515097|A|Ghana|2020-05-27	0.0003171227	Africa
Africa|hCoV-19/DRC/11732/2020|EPI ISL 527536|B.1.214|Democratic Republic of the Congo|2020-05-26	Africa|hCoV-19/Ghana/36523 S23/2020|EPI ISL 515097|A|Ghana|2020-05-27	0.0001757886	Africa
Africa|hCoV-19/DRC/11733/2020|EPI ISL 527571|B.1.149|Democratic Republic of the Congo|2020-05-26	Africa|hCoV-19/Ghana/36523 S23/2020|EPI ISL 515097|A|Ghana|2020-05-27	0.0002072327	Africa
Africa|hCoV-19/DRC/11806/2020|EPI ISL 527572|B.1.214|Democratic Republic of the Congo|2020-05-26	Africa|hCoV-19/Ghana/36523 S23/2020|EPI ISL 515097|A|Ghana|2020-05-27	0.0003124809	Africa
Africa|hCoV-19/DRC/1234/2020|EPI ISL 429258|B.1.5|Democratic Republic of the Congo|2020-04-06	Africa|hCoV-19/Ghana/36523 S23/2020|EPI ISL 515097|A|Ghana|2020-05-27	0.0001078905	Africa
Africa|hCoV-19/DRC/1249/2020|EPI ISL 429259|B.1.5|Democratic Republic of the Congo|2020-04-06	Africa|hCoV-19/Ghana/36523 S23/2020|EPI ISL 515097|A|Ghana|2020-05-27	0.0001040663	Africa
Africa|hCoV-19/DRC/1319/2020|EPI ISL 431011|B.1.128|Democratic Republic of the Congo|2020-04-07	Africa|hCoV-19/Ghana/36523 S23/2020|EPI ISL 515097|A|Ghana|2020-05-27	0.0002079128	Africa
Africa|hCoV-19/DRC/1324/2020|EPI ISL 435033|B.1.128|Democratic Republic of the Congo|2020-04-07	Africa|hCoV-19/Ghana/36523 S23/2020|EPI ISL 515097|A|Ghana|2020-05-27	0.0002064821	Africa
Africa|hCoV-19/DRC/1326/2020|EPI ISL 435116|B.1|Democratic Republic of the Congo|2020-04-07	Africa|hCoV-19/Ghana/36523 S23/2020|EPI ISL 515097|A|Ghana|2020-05-27	0.0001760647	Africa
Africa|hCoV-19/DRC/1375/2020|EPI ISL 435117|B.1.1.1|Democratic Republic of the Congo|2020-04-07	Africa|hCoV-19/Ghana/36523 S23/2020|EPI ISL 515097|A|Ghana|2020-05-27	0.0003510678	Africa
Africa|hCoV-19/DRC/1376/2020|EPI ISL 431012|B.1.1.1|Democratic Republic of the Congo|2020-04-07	Africa|hCoV-19/Ghana/36523 S23/2020|EPI ISL 515097|A|Ghana|2020-05-27	0.0003132310	Africa
Africa|hCoV-19/DRC/1377/2020|EPI ISL 434678|B.1.1.1|Democratic Republic of the Congo|2020-04-07	Africa|hCoV-19/Ghana/36523 S23/2020|EPI ISL 515097|A|Ghana|2020-05-27	0.0002764946	Africa
Africa|hCoV-19/DRC/1378/2020|EPI ISL 435118|B.1.1.1|Democratic Republic of the Congo|2020-04-07	Africa|hCoV-19/Ghana/36523 S23/2020|EPI ISL 515097|A|Ghana|2020-05-27	0.0003127024	Africa
Africa|hCoV-19/DRC/1382/2020|EPI ISL 435113|B.1.1.1|Democratic Republic of the Congo|2020-04-07	Africa|hCoV-19/Ghana/36523 S23/2020|EPI ISL 515097|A|Ghana|2020-05-27	0.0003159800	Africa
Africa|hCoV-19/DRC/1397/2020|EPI ISL 434679|B.1.1.1|Democratic Republic of the Congo|2020-04-07	Africa|hCoV-19/Ghana/36523 S23/2020|EPI ISL 515097|A|Ghana|2020-05-27	0.0003125459	Africa
Africa|hCoV-19/DRC/1398/2020|EPI ISL 435114|B.1.1.1|Democratic Republic of the Congo|2020-04-07	Africa|hCoV-19/Ghana/36523 S23/2020|EPI ISL 515097|A|Ghana|2020-05-27	0.0002747666	Africa
Africa|hCoV-19/DRC/1422/2020|EPI ISL 434680|B.1.149|Democratic Republic of the Congo|2020-04-08	Africa|hCoV-19/Ghana/36523 S23/2020|EPI ISL 515097|A|Ghana|2020-05-27	0.0002100735	Africa
Africa|hCoV-19/DRC/1423/2020|EPI ISL 434710|B.1.149|Democratic Republic of the Congo|2020-04-08	Africa|hCoV-19/Ghana/36523 S23/2020|EPI ISL 515097|A|Ghana|2020-05-27	0.0001716725	Africa
Africa|hCoV-19/DRC/1486/2020|EPI ISL 434711|B.1|Democratic Republic of the Congo|2020-04-08	Africa|hCoV-19/Ghana/36523 S23/2020|EPI ISL 515097|A|Ghana|2020-05-27	0.0001410375	Africa
Africa|hCoV-19/DRC/1516/2020|EPI ISL 435032|B.1.5|Democratic Republic of the Congo|2020-04-09	Africa|hCoV-19/Ghana/36523 S23/2020|EPI ISL 515097|A|Ghana|2020-05-27	0.0001026986	Africa
Africa|hCoV-19/DRC/1565/2020|EPI ISL 434681|B.1|Democratic Republic of the Congo|2020-04-09	Africa|hCoV-19/Ghana/36523 S23/2020|EPI ISL 515097|A|Ghana|2020-05-27	0.0001395434	Africa
Africa|hCoV-19/DRC/158/2020|EPI ISL 417950|B.40|Democratic Republic of the Congo|2020-03-20	Africa|hCoV-19/Ghana/36523 S23/2020|EPI ISL 515097|A|Ghana|2020-05-27	0.0002739274	Africa
Africa|hCoV-19/DRC/1715/2020|EPI ISL 435156|B.1.84|Democratic Republic of the Congo|2020-04-10	Africa|hCoV-19/Ghana/36523 S23/2020|EPI ISL 515097|A|Ghana|2020-05-27	0.0001730257	Africa
Africa|hCoV-19/DRC/1767/2020|EPI ISL 435157|B.1.5|Democratic Republic of the Congo|2020-04-10	Africa|hCoV-19/Ghana/36523 S23/2020|EPI ISL 515097|A|Ghana|2020-05-27	0.0001060663	Africa
Africa|hCoV-19/DRC/1779/2020|EPI ISL 435158|C.14|Democratic Republic of the Congo|2020-04-10	Africa|hCoV-19/Ghana/36523 S23/2020|EPI ISL 515097|A|Ghana|2020-05-27	0.0003864891	Africa
Africa|hCoV-19/DRC/191/2020|EPI ISL 417955|B.1.128|Democratic Republic of the Congo|2020-03-21	Africa|hCoV-19/Ghana/36523 S23/2020|EPI ISL 515097|A|Ghana|2020-05-27	0.0002057275	Africa
Africa|hCoV-19/DRC/1952/2020|EPI ISL 435159|B.1.5|Democratic Republic of the Congo|2020-04-11	Africa|hCoV-19/Ghana/36523 S23/2020|EPI ISL 515097|A|Ghana|2020-05-27	0.0001048774	Africa
Africa|hCoV-19/DRC/1982/2020|EPI ISL 435160|B.1|Democratic Republic of the Congo|2020-04-12	Africa|hCoV-19/Ghana/36523 S23/2020|EPI ISL 515097|A|Ghana|2020-05-27	0.0001394544	Africa
Africa|hCoV-19/DRC/2047/2020|EPI ISL 435161|B.1.1.1|Democratic Republic of the Congo|2020-04-12	Africa|hCoV-19/Ghana/36523 S23/2020|EPI ISL 515097|A|Ghana|2020-05-27	0.0002787778	Africa
Africa|hCoV-19/DRC/2063/2020|EPI ISL 435162|B.1|Democratic Republic of the Congo|2020-04-12	Africa|hCoV-19/Ghana/36523 S23/2020|EPI ISL 515097|A|Ghana|2020-05-27	0.0001045365	Africa
Africa|hCoV-19/DRC/2120/2020|EPI ISL 435163|B.1.149|Democratic Republic of the Congo|2020-04-12	Africa|hCoV-19/Ghana/36523 S23/2020|EPI ISL 515097|A|Ghana|2020-05-27	0.0001729190	Africa
Africa|hCoV-19/DRC/2121/2020|EPI ISL 435164|B.1.149|Democratic Republic of the Congo|2020-04-12	Africa|hCoV-19/Ghana/36523 S23/2020|EPI ISL 515097|A|Ghana|2020-05-27	0.0001739899	Africa
Africa|hCoV-19/DRC/2122/2020|EPI ISL 435165|B.1.149|Democratic Republic of the Congo|2020-04-13	Africa|hCoV-19/Ghana/36523 S23/2020|EPI ISL 515097|A|Ghana|2020-05-27	0.0002475407	Africa
Africa|hCoV-19/DRC/2125/2020|EPI ISL 435166|B.1.149|Democratic Republic of the Congo|2020-04-13	Africa|hCoV-19/Ghana/36523 S23/2020|EPI ISL 515097|A|Ghana|2020-05-27	0.0001758746	Africa
Africa|hCoV-19/DRC/2128/2020|EPI ISL 435167|B.1|Democratic Republic of the Congo|2020-04-13	Africa|hCoV-19/Ghana/36523 S23/2020|EPI ISL 515097|A|Ghana|2020-05-27	0.0001066924	Africa
Africa|hCoV-19/DRC/2133/2020|EPI ISL 435168|B.1.128|Democratic Republic of the Congo|2020-04-13	Africa|hCoV-19/Ghana/36523 S23/2020|EPI ISL 515097|A|Ghana|2020-05-27	0.0002118221	Africa
Africa|hCoV-19/DRC/214/2020|EPI ISL 420030|B.1.6|Democratic Republic of the Congo|2020-03-21	Africa|hCoV-19/Ghana/36523 S23/2020|EPI ISL 515097|A|Ghana|2020-05-27	0.0001030679	Africa
Africa|hCoV-19/DRC/215/2020|EPI ISL 420031|B.1.1.1|Democratic Republic of the Congo|2020-03-21	Africa|hCoV-19/Ghana/36523 S23/2020|EPI ISL 515097|A|Ghana|2020-05-27	0.0003140661	Africa
Africa|hCoV-19/DRC/2169/2020|EPI ISL 436194|B.1.5|Democratic Republic of the Congo|2020-04-13	Africa|hCoV-19/Ghana/36523 S23/2020|EPI ISL 515097|A|Ghana|2020-05-27	0.0001412452	Africa
Africa|hCoV-19/DRC/2299/2020|EPI ISL 436412|B.1.5|Democratic Republic of the Congo|2020-04-14	Africa|hCoV-19/Ghana/36523 S23/2020|EPI ISL 515097|A|Ghana|2020-05-27	0.0001726964	Africa
Africa|hCoV-19/DRC/236/2020|EPI ISL 420032|B.1.128|Democratic Republic of the Congo|2020-03-22	Africa|hCoV-19/Ghana/36523 S23/2020|EPI ISL 515097|A|Ghana|2020-05-27	0.0002059838	Africa
Africa|hCoV-19/DRC/2363/2020|EPI ISL 437194|B.1.84|Democratic Republic of the Congo|2020-04-14	Africa|hCoV-19/Ghana/36523 S23/2020|EPI ISL 515097|A|Ghana|2020-05-27	0.0001381419	Africa
Africa|hCoV-19/DRC/2384/2020|EPI ISL 437196|B.1.149|Democratic Republic of the Congo|2020-04-14	Africa|hCoV-19/Ghana/36523 S23/2020|EPI ISL 515097|A|Ghana|2020-05-27	0.0001742445	Africa
Africa|hCoV-19/DRC/241/2020|EPI ISL 420033|B.1.1.75|Democratic Republic of the Congo|2020-03-22	Africa|hCoV-19/Ghana/36523 S23/2020|EPI ISL 515097|A|Ghana|2020-05-27	0.0002403548	Africa
Africa|hCoV-19/DRC/243/2020|EPI ISL 420034|B.1|Democratic Republic of the Congo|2020-03-22	Africa|hCoV-19/Ghana/36523 S23/2020|EPI ISL 515097|A|Ghana|2020-05-27	0.0001404003	Africa
Africa|hCoV-19/DRC/248/2020|EPI ISL 420035|B.1.5|Democratic Republic of the Congo|2020-03-22	Africa|hCoV-19/Ghana/36523 S23/2020|EPI ISL 515097|A|Ghana|2020-05-27	0.0000686539	Africa
Africa|hCoV-19/DRC/2496/2020|EPI ISL 437337|B.1.149|Democratic Republic of the Congo|2020-04-15	Africa|hCoV-19/Ghana/36523 S23/2020|EPI ISL 515097|A|Ghana|2020-05-27	0.0002054190	Africa
Africa|hCoV-19/DRC/2529/2020|EPI ISL 437338|B.1.178|Democratic Republic of the Congo|2020-04-15	Africa|hCoV-19/Ghana/36523 S23/2020|EPI ISL 515097|A|Ghana|2020-05-27	0.0001711790	Africa
Africa|hCoV-19/DRC/253/2020|EPI ISL 420838|B.1.5|Democratic Republic of the Congo|2020-03-22	Africa|hCoV-19/Ghana/36523 S23/2020|EPI ISL 515097|A|Ghana|2020-05-27	0.0000689094	Africa
Africa|hCoV-19/DRC/2536/2020|EPI ISL 437339|B.1|Democratic Republic of the Congo|2020-04-15	Africa|hCoV-19/Ghana/36523 S23/2020|EPI ISL 515097|A|Ghana|2020-05-27	0.0001711790	Africa
Africa|hCoV-19/DRC/254/2020|EPI ISL 420839|B.1|Democratic Republic of the Congo|2020-03-22	Africa|hCoV-19/Ghana/36523 S23/2020|EPI ISL 515097|A|Ghana|2020-05-27	0.0001388799	Africa
Africa|hCoV-19/DRC/2563/2020|EPI ISL 437340|B.1.9|Democratic Republic of the Congo|2020-04-15	Africa|hCoV-19/Ghana/36523 S23/2020|EPI ISL 515097|A|Ghana|2020-05-27	0.0003766401	Africa
Africa|hCoV-19/DRC/2580/2020|EPI ISL 437341|B.1.5|Democratic Republic of the Congo|2020-04-15	Africa|hCoV-19/Ghana/36523 S23/2020|EPI ISL 515097|A|Ghana|2020-05-27	0.0001032915	Africa
Africa|hCoV-19/DRC/2644/2020|EPI ISL 437342|B.1.84|Democratic Republic of the Congo|2020-04-15	Africa|hCoV-19/Ghana/36523 S23/2020|EPI ISL 515097|A|Ghana|2020-05-27	0.0002084884	Africa
Africa|hCoV-19/DRC/2670/2020|EPI ISL 437343|B.1.9|Democratic Republic of the Congo|2020-04-15	Africa|hCoV-19/Ghana/36523 S23/2020|EPI ISL 515097|A|Ghana|2020-05-27	0.0004109164	Africa
Africa|hCoV-19/DRC/2727/2020|EPI ISL 437344|B.1|Democratic Republic of the Congo|2020-04-16	Africa|hCoV-19/Ghana/36523 S23/2020|EPI ISL 515097|A|Ghana|2020-05-27	0.0001043947	Africa
Africa|hCoV-19/DRC/2728/2020|EPI ISL 437345|B.1.84|Democratic Republic of the Congo|2020-04-16	Africa|hCoV-19/Ghana/36523 S23/2020|EPI ISL 515097|A|Ghana|2020-05-27	0.0001741255	Africa
Africa|hCoV-19/DRC/2813/2020|EPI ISL 437346|C.14|Democratic Republic of the Congo|2020-04-16	Africa|hCoV-19/Ghana/36523 S23/2020|EPI ISL 515097|A|Ghana|2020-05-27	0.0004111756	Africa
Africa|hCoV-19/DRC/2819/2020|EPI ISL 437347|B.1|Democratic Republic of the Congo|2020-04-16	Africa|hCoV-19/Ghana/36523 S23/2020|EPI ISL 515097|A|Ghana|2020-05-27	0.0002087901	Africa
Africa|hCoV-19/DRC/2827/2020|EPI ISL 437348|B.1|Democratic Republic of the Congo|2020-04-16	Africa|hCoV-19/Ghana/36523 S23/2020|EPI ISL 515097|A|Ghana|2020-05-27	0.0001026940	Africa
Africa|hCoV-19/DRC/2855/2020|EPI ISL 437350|B.1|Democratic Republic of the Congo|2020-04-16	Africa|hCoV-19/Ghana/36523 S23/2020|EPI ISL 515097|A|Ghana|2020-05-27	0.0001369403	Africa
Africa|hCoV-19/DRC/2864/2020|EPI ISL 437351|B.1|Democratic Republic of the Congo|2020-04-16	Africa|hCoV-19/Ghana/36523 S23/2020|EPI ISL 515097|A|Ghana|2020-05-27	0.0001371784	Africa
Africa|hCoV-19/DRC/2904/2020|EPI ISL 437352|B.1|Democratic Republic of the Congo|2020-04-17	Africa|hCoV-19/Ghana/36523 S23/2020|EPI ISL 515097|A|Ghana|2020-05-27	0.0001369403	Africa
Africa|hCoV-19/DRC/2938/2020|EPI ISL 437353|B.1.275|Democratic Republic of the Congo|2020-04-17	Africa|hCoV-19/Ghana/36523 S23/2020|EPI ISL 515097|A|Ghana|2020-05-27	0.0003160307	Africa
Africa|hCoV-19/DRC/2939/2020|EPI ISL 437354|B.1|Democratic Republic of the Congo|2020-04-17	Africa|hCoV-19/Ghana/36523 S23/2020|EPI ISL 515097|A|Ghana|2020-05-27	0.0002401626	Africa
Africa|hCoV-19/DRC/2942/2020|EPI ISL 437355|B.1|Democratic Republic of the Congo|2020-04-17	Africa|hCoV-19/Ghana/36523 S23/2020|EPI ISL 515097|A|Ghana|2020-05-27	0.0002443809	Africa
Africa|hCoV-19/DRC/299/2020|EPI ISL 420840|B.4|Democratic Republic of the Congo|2020-03-20	Africa|hCoV-19/Ghana/36523 S23/2020|EPI ISL 515097|A|Ghana|2020-05-27	0.0004181796	Africa
Africa|hCoV-19/DRC/300/2020|EPI ISL 420841|A|Democratic Republic of the Congo|2020-03-22	Africa|hCoV-19/Ghana/36523 S23/2020|EPI ISL 515097|A|Ghana|2020-05-27	0.0000690323	Africa
Africa|hCoV-19/DRC/3041/2020|EPI ISL 437356|B.1|Democratic Republic of the Congo|2020-04-18	Africa|hCoV-19/Ghana/36523 S23/2020|EPI ISL 515097|A|Ghana|2020-05-27	0.0002062854	Africa
Africa|hCoV-19/DRC/307/2020|EPI ISL 420842|B.1.9|Democratic Republic of the Congo|2020-03	Africa|hCoV-19/Ghana/36523 S23/2020|EPI ISL 515097|A|Ghana|2020-05-27	0.0002114183	Africa
Africa|hCoV-19/DRC/3070/2020|EPI ISL 437357|B.1.214|Democratic Republic of the Congo|2020-04-18	Africa|hCoV-19/Ghana/36523 S23/2020|EPI ISL 515097|A|Ghana|2020-05-27	0.0002410035	Africa
Africa|hCoV-19/DRC/3089/2020|EPI ISL 437358|B.1.84|Democratic Republic of the Congo|2020-04-19	Africa|hCoV-19/Ghana/36523 S23/2020|EPI ISL 515097|A|Ghana|2020-05-27	0.0001713967	Africa
Africa|hCoV-19/DRC/3440/2020|EPI ISL 447597|B.1.84|Democratic Republic of the Congo|2020-04-22	Africa|hCoV-19/Ghana/36523 S23/2020|EPI ISL 515097|A|Ghana|2020-05-27	0.0001733514	Africa
Africa|hCoV-19/DRC/3451/2020|EPI ISL 447598|B.1.178|Democratic Republic of the Congo|2020-04-22	Africa|hCoV-19/Ghana/36523 S23/2020|EPI ISL 515097|A|Ghana|2020-05-27	0.0002081890	Africa
Africa|hCoV-19/DRC/3453/2020|EPI ISL 447599|B.1.84|Democratic Republic of the Congo|2020-04-22	Africa|hCoV-19/Ghana/36523 S23/2020|EPI ISL 515097|A|Ghana|2020-05-27	0.0001734536	Africa
Africa|hCoV-19/DRC/3481/2020|EPI ISL 447600|B.1|Democratic Republic of the Congo|2020-04-22	Africa|hCoV-19/Ghana/36523 S23/2020|EPI ISL 515097|A|Ghana|2020-05-27	0.0001051767	Africa
Africa|hCoV-19/DRC/3482/2020|EPI ISL 447601|B.1|Democratic Republic of the Congo|2020-04-22	Africa|hCoV-19/Ghana/36523 S23/2020|EPI ISL 515097|A|Ghana|2020-05-27	0.0001399163	Africa
Africa|hCoV-19/DRC/3483/2020|EPI ISL 447602|B.1|Democratic Republic of the Congo|2020-04-22	Africa|hCoV-19/Ghana/36523 S23/2020|EPI ISL 515097|A|Ghana|2020-05-27	0.0001050074	Africa
Africa|hCoV-19/DRC/3490/2020|EPI ISL 447603|B.1|Democratic Republic of the Congo|2020-04-22	Africa|hCoV-19/Ghana/36523 S23/2020|EPI ISL 515097|A|Ghana|2020-05-27	0.0001389657	Africa
Africa|hCoV-19/DRC/3504/2020|EPI ISL 447604|B.1.149|Democratic Republic of the Congo|2020-04-23	Africa|hCoV-19/Ghana/36523 S23/2020|EPI ISL 515097|A|Ghana|2020-05-27	0.0001751311	Africa
Africa|hCoV-19/DRC/352/2020|EPI ISL 420850|B.1.5|Democratic Republic of the Congo|2020-03	Africa|hCoV-19/Ghana/36523 S23/2020|EPI ISL 515097|A|Ghana|2020-05-27	0.0001388123	Africa
Africa|hCoV-19/DRC/353/2020|EPI ISL 420843|B.1.5|Democratic Republic of the Congo|2020-03	Africa|hCoV-19/Ghana/36523 S23/2020|EPI ISL 515097|A|Ghana|2020-05-27	0.0000694067	Africa
Africa|hCoV-19/DRC/355/2020|EPI ISL 420844|B.1|Democratic Republic of the Congo|2020-03	Africa|hCoV-19/Ghana/36523 S23/2020|EPI ISL 515097|A|Ghana|2020-05-27	0.0001030644	Africa
Africa|hCoV-19/DRC/3552/2020|EPI ISL 447605|B.1.84|Democratic Republic of the Congo|2020-04-23	Africa|hCoV-19/Ghana/36523 S23/2020|EPI ISL 515097|A|Ghana|2020-05-27	0.0001750362	Africa
Africa|hCoV-19/DRC/3595/2020|EPI ISL 447606|B.1.5|Democratic Republic of the Congo|2020-04-23	Africa|hCoV-19/Ghana/36523 S23/2020|EPI ISL 515097|A|Ghana|2020-05-27	0.0001384171	Africa
Africa|hCoV-19/DRC/3632/2020|EPI ISL 447607|B.1.5|Democratic Republic of the Congo|2020-04-23	Africa|hCoV-19/Ghana/36523 S23/2020|EPI ISL 515097|A|Ghana|2020-05-27	0.0001388529	Africa
Africa|hCoV-19/DRC/3633/2020|EPI ISL 447230|B.1.5|Democratic Republic of the Congo|2020-04-23	Africa|hCoV-19/Ghana/36523 S23/2020|EPI ISL 515097|A|Ghana|2020-05-27	0.0001399604	Africa
Africa|hCoV-19/DRC/3653/2020|EPI ISL 447231|B.1.128|Democratic Republic of the Congo|2020-04-23	Africa|hCoV-19/Ghana/36523 S23/2020|EPI ISL 515097|A|Ghana|2020-05-27	0.0002753045	Africa
Africa|hCoV-19/DRC/3659/2020|EPI ISL 447232|B.1.128|Democratic Republic of the Congo|2020-04-23	Africa|hCoV-19/Ghana/36523 S23/2020|EPI ISL 515097|A|Ghana|2020-05-27	0.0002755606	Africa
Africa|hCoV-19/DRC/3661/2020|EPI ISL 447233|B.1.128|Democratic Republic of the Congo|2020-04-23	Africa|hCoV-19/Ghana/36523 S23/2020|EPI ISL 515097|A|Ghana|2020-05-27	0.0002779537	Africa
Africa|hCoV-19/DRC/3662/2020|EPI ISL 447234|B.1.128|Democratic Republic of the Congo|2020-04-23	Africa|hCoV-19/Ghana/36523 S23/2020|EPI ISL 515097|A|Ghana|2020-05-27	0.0002777415	Africa
Africa|hCoV-19/DRC/3664/2020|EPI ISL 447235|B.1.128|Democratic Republic of the Congo|2020-04-23	Africa|hCoV-19/Ghana/36523 S23/2020|EPI ISL 515097|A|Ghana|2020-05-27	0.0002777897	Africa
Africa|hCoV-19/DRC/3683/2020|EPI ISL 447236|B.1.5|Democratic Republic of the Congo|2020-04-24	Africa|hCoV-19/Ghana/36523 S23/2020|EPI ISL 515097|A|Ghana|2020-05-27	0.0001735794	Africa
Africa|hCoV-19/DRC/3688/2020|EPI ISL 447237|B.1.128|Democratic Republic of the Congo|2020-04-24	Africa|hCoV-19/Ghana/36523 S23/2020|EPI ISL 515097|A|Ghana|2020-05-27	0.0002768766	Africa
Africa|hCoV-19/DRC/376/2020|EPI ISL 420851|B.1.6|Democratic Republic of the Congo|2020-03-25	Africa|hCoV-19/Ghana/36523 S23/2020|EPI ISL 515097|A|Ghana|2020-05-27	0.0001729395	Africa
Africa|hCoV-19/DRC/3764/2020|EPI ISL 447238|B.1.84|Democratic Republic of the Congo|2020-04-24	Africa|hCoV-19/Ghana/36523 S23/2020|EPI ISL 515097|A|Ghana|2020-05-27	0.0002080166	Africa
Africa|hCoV-19/DRC/3768/2020|EPI ISL 447239|B.1.84|Democratic Republic of the Congo|2020-04-24	Africa|hCoV-19/Ghana/36523 S23/2020|EPI ISL 515097|A|Ghana|2020-05-27	0.0001734674	Africa
Africa|hCoV-19/DRC/3778/2020|EPI ISL 447240|B.1.128|Democratic Republic of the Congo|2020-04-24	Africa|hCoV-19/Ghana/36523 S23/2020|EPI ISL 515097|A|Ghana|2020-05-27	0.0002763315	Africa
Africa|hCoV-19/DRC/3787/2020|EPI ISL 447241|B.1|Democratic Republic of the Congo|2020-04-24	Africa|hCoV-19/Ghana/36523 S23/2020|EPI ISL 515097|A|Ghana|2020-05-27	0.0001399765	Africa
Africa|hCoV-19/DRC/3791/2020|EPI ISL 447242|B.1|Democratic Republic of the Congo|2020-04-24	Africa|hCoV-19/Ghana/36523 S23/2020|EPI ISL 515097|A|Ghana|2020-05-27	0.0001409380	Africa
Africa|hCoV-19/DRC/3803/2020|EPI ISL 447243|B.1|Democratic Republic of the Congo|2020-04-24	Africa|hCoV-19/Ghana/36523 S23/2020|EPI ISL 515097|A|Ghana|2020-05-27	0.0001049265	Africa
Africa|hCoV-19/DRC/3806/2020|EPI ISL 447244|B.1|Democratic Republic of the Congo|2020-04-24	Africa|hCoV-19/Ghana/36523 S23/2020|EPI ISL 515097|A|Ghana|2020-05-27	0.0001049450	Africa
Africa|hCoV-19/DRC/3827/2020|EPI ISL 447245|B.1|Democratic Republic of the Congo|2020-04-24	Africa|hCoV-19/Ghana/36523 S23/2020|EPI ISL 515097|A|Ghana|2020-05-27	0.0002430042	Africa
Africa|hCoV-19/DRC/3829/2020|EPI ISL 447246|B.1|Democratic Republic of the Congo|2020-04-24	Africa|hCoV-19/Ghana/36523 S23/2020|EPI ISL 515097|A|Ghana|2020-05-27	0.0002084950	Africa
Africa|hCoV-19/DRC/3834/2020|EPI ISL 447247|A|Democratic Republic of the Congo|2020-04-25	Africa|hCoV-19/Ghana/36523 S23/2020|EPI ISL 515097|A|Ghana|2020-05-27	0.0001746706	Africa
Africa|hCoV-19/DRC/3837/2020|EPI ISL 447248|B.1.128|Democratic Republic of the Congo|2020-04-25	Africa|hCoV-19/Ghana/36523 S23/2020|EPI ISL 515097|A|Ghana|2020-05-27	0.0002776065	Africa
Africa|hCoV-19/DRC/3841/2020|EPI ISL 447249|B.1.128|Democratic Republic of the Congo|2020-04-25	Africa|hCoV-19/Ghana/36523 S23/2020|EPI ISL 515097|A|Ghana|2020-05-27	0.0003116036	Africa
Africa|hCoV-19/DRC/3842/2020|EPI ISL 471396|B.1.128|Democratic Republic of the Congo|2020-04-25	Africa|hCoV-19/Ghana/36523 S23/2020|EPI ISL 515097|A|Ghana|2020-05-27	0.0003081686	Africa
Africa|hCoV-19/DRC/3846/2020|EPI ISL 471397|B.1.84|Democratic Republic of the Congo|2020-04-25	Africa|hCoV-19/Ghana/36523 S23/2020|EPI ISL 515097|A|Ghana|2020-05-27	0.0002396555	Africa
Africa|hCoV-19/DRC/3937/2020|EPI ISL 471398|B.1|Democratic Republic of the Congo|2020-04-25	Africa|hCoV-19/Ghana/36523 S23/2020|EPI ISL 515097|A|Ghana|2020-05-27	0.0002054148	Africa
Africa|hCoV-19/DRC/3941/2020|EPI ISL 471399|B.1.128|Democratic Republic of the Congo|2020-04-25	Africa|hCoV-19/Ghana/36523 S23/2020|EPI ISL 515097|A|Ghana|2020-05-27	0.0002757287	Africa
Africa|hCoV-19/DRC/3947/2020|EPI ISL 471400|B.1.214|Democratic Republic of the Congo|2020-04-25	Africa|hCoV-19/Ghana/36523 S23/2020|EPI ISL 515097|A|Ghana|2020-05-27	0.0002054057	Africa
Africa|hCoV-19/DRC/3949/2020|EPI ISL 471401|B.1.84|Democratic Republic of the Congo|2020-04-26	Africa|hCoV-19/Ghana/36523 S23/2020|EPI ISL 515097|A|Ghana|2020-05-27	0.0001380465	Africa
Africa|hCoV-19/DRC/396/2020|EPI ISL 420852|B.1.6|Democratic Republic of the Congo|2020-03-26	Africa|hCoV-19/Ghana/36523 S23/2020|EPI ISL 515097|A|Ghana|2020-05-27	0.0001382101	Africa
Africa|hCoV-19/DRC/397/2020|EPI ISL 420845|B.1.6|Democratic Republic of the Congo|2020-03-26	Africa|hCoV-19/Ghana/36523 S23/2020|EPI ISL 515097|A|Ghana|2020-05-27	0.0001371441	Africa
Africa|hCoV-19/DRC/400/2020|EPI ISL 420846|B.1.5|Democratic Republic of the Congo|2020-03	Africa|hCoV-19/Ghana/36523 S23/2020|EPI ISL 515097|A|Ghana|2020-05-27	0.0001031530	Africa
Africa|hCoV-19/DRC/4012/2020|EPI ISL 471402|B.1|Democratic Republic of the Congo|2020-04-26	Africa|hCoV-19/Ghana/36523 S23/2020|EPI ISL 515097|A|Ghana|2020-05-27	0.0002739098	Africa
Africa|hCoV-19/DRC/402/2020|EPI ISL 420853|B.1|Democratic Republic of the Congo|2020-03-26	Africa|hCoV-19/Ghana/36523 S23/2020|EPI ISL 515097|A|Ghana|2020-05-27	0.0001435252	Africa
Africa|hCoV-19/DRC/4020/2020|EPI ISL 471403|B.1.5|Democratic Republic of the Congo|2020-04-26	Africa|hCoV-19/Ghana/36523 S23/2020|EPI ISL 515097|A|Ghana|2020-05-27	0.0002054236	Africa
Africa|hCoV-19/DRC/4026/2020|EPI ISL 471404|B.1.84|Democratic Republic of the Congo|2020-04-27	Africa|hCoV-19/Ghana/36523 S23/2020|EPI ISL 515097|A|Ghana|2020-05-27	0.0001711755	Africa
Africa|hCoV-19/DRC/4060/2020|EPI ISL 471405|B.1|Democratic Republic of the Congo|2020-04-27	Africa|hCoV-19/Ghana/36523 S23/2020|EPI ISL 515097|A|Ghana|2020-05-27	0.0002058255	Africa
Africa|hCoV-19/DRC/4075/2020|EPI ISL 471406|B.1.214|Democratic Republic of the Congo|2020-04-27	Africa|hCoV-19/Ghana/36523 S23/2020|EPI ISL 515097|A|Ghana|2020-05-27	0.0002417850	Africa
Africa|hCoV-19/DRC/4084/2020|EPI ISL 471407|B.1.214|Democratic Republic of the Congo|2020-04-27	Africa|hCoV-19/Ghana/36523 S23/2020|EPI ISL 515097|A|Ghana|2020-05-27	0.0002056168	Africa
Africa|hCoV-19/DRC/4132/2020|EPI ISL 471408|B.1|Democratic Republic of the Congo|2020-04-27	Africa|hCoV-19/Ghana/36523 S23/2020|EPI ISL 515097|A|Ghana|2020-05-27	0.0002054099	Africa
Africa|hCoV-19/DRC/4141/2020|EPI ISL 471409|B.1.128|Democratic Republic of the Congo|2020-04-27	Africa|hCoV-19/Ghana/36523 S23/2020|EPI ISL 515097|A|Ghana|2020-05-27	0.0002739098	Africa
Africa|hCoV-19/DRC/4145/2020|EPI ISL 471410|B.1|Democratic Republic of the Congo|2020-04-27	Africa|hCoV-19/Ghana/36523 S23/2020|EPI ISL 515097|A|Ghana|2020-05-27	0.0001711755	Africa
Africa|hCoV-19/DRC/4194/2020|EPI ISL 471414|B.1.5|Democratic Republic of the Congo|2020-04-28	Africa|hCoV-19/Ghana/36523 S23/2020|EPI ISL 515097|A|Ghana|2020-05-27	0.0002054098	Africa
Africa|hCoV-19/DRC/4250/2020|EPI ISL 471415|B.1.1.1|Democratic Republic of the Congo|2020-04-28	Africa|hCoV-19/Ghana/36523 S23/2020|EPI ISL 515097|A|Ghana|2020-05-27	0.0003766763	Africa
Africa|hCoV-19/DRC/4279/2020|EPI ISL 514114|B.1|Democratic Republic of the Congo|2020-04-28	Africa|hCoV-19/Ghana/36523 S23/2020|EPI ISL 515097|A|Ghana|2020-05-27	0.0002082996	Africa
Africa|hCoV-19/DRC/4282/2020|EPI ISL 514103|B.1.128|Democratic Republic of the Congo|2020-04-08	Africa|hCoV-19/Ghana/36523 S23/2020|EPI ISL 515097|A|Ghana|2020-05-27	0.0002430356	Africa
Africa|hCoV-19/DRC/4284/2020|EPI ISL 514115|B.1.128|Democratic Republic of the Congo|2020-04-28	Africa|hCoV-19/Ghana/36523 S23/2020|EPI ISL 515097|A|Ghana|2020-05-27	0.0002430272	Africa
Africa|hCoV-19/DRC/431/2020|EPI ISL 420847|B.1.147|Democratic Republic of the Congo|2020-03-26	Africa|hCoV-19/Ghana/36523 S23/2020|EPI ISL 515097|A|Ghana|2020-05-27	0.0001371427	Africa
Africa|hCoV-19/DRC/4418/2020|EPI ISL 496506|B.1.128|Democratic Republic of the Congo|2020-04-29	Africa|hCoV-19/Ghana/36523 S23/2020|EPI ISL 515097|A|Ghana|2020-05-27	0.0002777705	Africa
Africa|hCoV-19/DRC/4422/2020|EPI ISL 496507|B.1.128|Democratic Republic of the Congo|2020-04-29	Africa|hCoV-19/Ghana/36523 S23/2020|EPI ISL 515097|A|Ghana|2020-05-27	0.0002457914	Africa
Africa|hCoV-19/DRC/4427/2020|EPI ISL 496508|B.1.128|Democratic Republic of the Congo|2020-04-29	Africa|hCoV-19/Ghana/36523 S23/2020|EPI ISL 515097|A|Ghana|2020-05-27	0.0002476693	Africa
Africa|hCoV-19/DRC/4429/2020|EPI ISL 513589|B.1.128|Democratic Republic of the Congo|2020-04-29	Africa|hCoV-19/Ghana/36523 S23/2020|EPI ISL 515097|A|Ghana|2020-05-27	0.0002476342	Africa
Africa|hCoV-19/DRC/4430/2020|EPI ISL 496509|B.1.128|Democratic Republic of the Congo|2020-04-29	Africa|hCoV-19/Ghana/36523 S23/2020|EPI ISL 515097|A|Ghana|2020-05-27	0.0002432633	Africa
Africa|hCoV-19/DRC/4437/2020|EPI ISL 513590|B.1.128|Democratic Republic of the Congo|2020-05-02	Africa|hCoV-19/Ghana/36523 S23/2020|EPI ISL 515097|A|Ghana|2020-05-27	0.0002830666	Africa
Africa|hCoV-19/DRC/4442/2020|EPI ISL 496510|B.1.128|Democratic Republic of the Congo|2020-04-29	Africa|hCoV-19/Ghana/36523 S23/2020|EPI ISL 515097|A|Ghana|2020-05-27	0.0002459639	Africa
Africa|hCoV-19/DRC/4444/2020|EPI ISL 514104|B.1.128|Democratic Republic of the Congo|2020-04-29	Africa|hCoV-19/Ghana/36523 S23/2020|EPI ISL 515097|A|Ghana|2020-05-27	0.0002422534	Africa
Africa|hCoV-19/DRC/445/2020|EPI ISL 420848|B.1|Democratic Republic of the Congo|2020-03	Africa|hCoV-19/Ghana/36523 S23/2020|EPI ISL 515097|A|Ghana|2020-05-27	0.0001067961	Africa
Africa|hCoV-19/DRC/4501/2020|EPI ISL 513591|B.1.5|Democratic Republic of the Congo|2020-05-30	Africa|hCoV-19/Ghana/36523 S23/2020|EPI ISL 515097|A|Ghana|2020-05-27	0.0001415276	Africa
Africa|hCoV-19/DRC/4516/2020|EPI ISL 487192|B.1.1.275|Democratic Republic of the Congo|2020-04-28	Africa|hCoV-19/Ghana/36523 S23/2020|EPI ISL 515097|A|Ghana|2020-05-27	0.0002077880	Africa
Africa|hCoV-19/DRC/4524/2020|EPI ISL 513597|A|Democratic Republic of the Congo|2020-04-30	Africa|hCoV-19/Ghana/36523 S23/2020|EPI ISL 515097|A|Ghana|2020-05-27	0.0001379841	Africa
Africa|hCoV-19/DRC/4541/2020|EPI ISL 513598|B.1|Democratic Republic of the Congo|2020-04-30	Africa|hCoV-19/Ghana/36523 S23/2020|EPI ISL 515097|A|Ghana|2020-05-27	0.0002396922	Africa
Africa|hCoV-19/DRC/4551/2020|EPI ISL 513599|B.1.178|Democratic Republic of the Congo|2020-04-30	Africa|hCoV-19/Ghana/36523 S23/2020|EPI ISL 515097|A|Ghana|2020-05-27	0.0002787641	Africa
Africa|hCoV-19/DRC/4561/2020|EPI ISL 513600|B.1|Democratic Republic of the Congo|2020-04-30	Africa|hCoV-19/Ghana/36523 S23/2020|EPI ISL 515097|A|Ghana|2020-05-27	0.0002054098	Africa
Africa|hCoV-19/DRC/4562/2020|EPI ISL 513601|B.1.214|Democratic Republic of the Congo|2020-04-30	Africa|hCoV-19/Ghana/36523 S23/2020|EPI ISL 515097|A|Ghana|2020-05-27	0.0002054148	Africa
Africa|hCoV-19/DRC/4568/2020|EPI ISL 513602|B.1|Democratic Republic of the Congo|2020-04-30	Africa|hCoV-19/Ghana/36523 S23/2020|EPI ISL 515097|A|Ghana|2020-05-27	0.0002076128	Africa
Africa|hCoV-19/DRC/4578/2020|EPI ISL 513603|B.1|Democratic Republic of the Congo|2020-04-30	Africa|hCoV-19/Ghana/36523 S23/2020|EPI ISL 515097|A|Ghana|2020-05-27	0.0002434072	Africa
Africa|hCoV-19/DRC/4613/2020|EPI ISL 513604|B.1.214|Democratic Republic of the Congo|2020-04-30	Africa|hCoV-19/Ghana/36523 S23/2020|EPI ISL 515097|A|Ghana|2020-05-27	0.0002414405	Africa
Africa|hCoV-19/DRC/4614/2020|EPI ISL 513605|B.1|Democratic Republic of the Congo|2020-04-30	Africa|hCoV-19/Ghana/36523 S23/2020|EPI ISL 515097|A|Ghana|2020-05-27	0.0003424081	Africa
Africa|hCoV-19/DRC/4631/2020|EPI ISL 513606|B.1.5|Democratic Republic of the Congo|2020-04-30	Africa|hCoV-19/Ghana/36523 S23/2020|EPI ISL 515097|A|Ghana|2020-05-27	0.0003424317	Africa
Africa|hCoV-19/DRC/4633/2020|EPI ISL 513607|B.1.128|Democratic Republic of the Congo|2020-04-30	Africa|hCoV-19/Ghana/36523 S23/2020|EPI ISL 515097|A|Ghana|2020-05-27	0.0003081685	Africa
Africa|hCoV-19/DRC/4642/2020|EPI ISL 513608|B.1.128|Democratic Republic of the Congo|2020-04-30	Africa|hCoV-19/Ghana/36523 S23/2020|EPI ISL 515097|A|Ghana|2020-05-27	0.0003081549	Africa
Africa|hCoV-19/DRC/4647/2020|EPI ISL 513609|B.1.128|Democratic Republic of the Congo|2020-04-30	Africa|hCoV-19/Ghana/36523 S23/2020|EPI ISL 515097|A|Ghana|2020-05-27	0.0002739098	Africa
Africa|hCoV-19/DRC/4653/2020|EPI ISL 513610|B.1.128|Democratic Republic of the Congo|2020-04-30	Africa|hCoV-19/Ghana/36523 S23/2020|EPI ISL 515097|A|Ghana|2020-05-27	0.0003081865	Africa
Africa|hCoV-19/DRC/4681/2020|EPI ISL 514116|B.1.128|Democratic Republic of the Congo|2020-04-30	Africa|hCoV-19/Ghana/36523 S23/2020|EPI ISL 515097|A|Ghana|2020-05-27	0.0002451458	Africa
Africa|hCoV-19/DRC/4683/2020|EPI ISL 514105|B.1.5|Democratic Republic of the Congo|2020-04-30	Africa|hCoV-19/Ghana/36523 S23/2020|EPI ISL 515097|A|Ghana|2020-05-27	0.0002798786	Africa
Africa|hCoV-19/DRC/4685/2020|EPI ISL 514106|B.1.128|Democratic Republic of the Congo|2020-04-30	Africa|hCoV-19/Ghana/36523 S23/2020|EPI ISL 515097|A|Ghana|2020-05-27	0.0003122022	Africa
Africa|hCoV-19/DRC/4690/2020|EPI ISL 514117|B.1.128|Democratic Republic of the Congo|2020-04-30	Africa|hCoV-19/Ghana/36523 S23/2020|EPI ISL 515097|A|Ghana|2020-05-27	0.0002779248	Africa
Africa|hCoV-19/DRC/4693/2020|EPI ISL 514118|B.1.128|Democratic Republic of the Congo|2020-04-30	Africa|hCoV-19/Ghana/36523 S23/2020|EPI ISL 515097|A|Ghana|2020-05-27	0.0002773468	Africa
Africa|hCoV-19/DRC/4694/2020|EPI ISL 514107|B.1.128|Democratic Republic of the Congo|2020-04-30	Africa|hCoV-19/Ghana/36523 S23/2020|EPI ISL 515097|A|Ghana|2020-05-27	0.0002801628	Africa
Africa|hCoV-19/DRC/4720/2020|EPI ISL 514108|B.1.84|Democratic Republic of the Congo|2020-05-01	Africa|hCoV-19/Ghana/36523 S23/2020|EPI ISL 515097|A|Ghana|2020-05-27	0.0002071755	Africa
Africa|hCoV-19/DRC/4785/2020|EPI ISL 514119|B.1.84|Democratic Republic of the Congo|2020-05-01	Africa|hCoV-19/Ghana/36523 S23/2020|EPI ISL 515097|A|Ghana|2020-05-27	0.0003467340	Africa
Africa|hCoV-19/DRC/5019/2020|EPI ISL 496511|B.1|Democratic Republic of the Congo|2020-05-02	Africa|hCoV-19/Ghana/36523 S23/2020|EPI ISL 515097|A|Ghana|2020-05-27	0.0002510197	Africa
Africa|hCoV-19/DRC/5094/2020|EPI ISL 496491|B.1.84|Democratic Republic of the Congo|2020-05-02	Africa|hCoV-19/Ghana/36523 S23/2020|EPI ISL 515097|A|Ghana|2020-05-27	0.0002101729	Africa
Africa|hCoV-19/DRC/5186/2020|EPI ISL 496512|B.1|Democratic Republic of the Congo|2020-05-03	Africa|hCoV-19/Ghana/36523 S23/2020|EPI ISL 515097|A|Ghana|2020-05-27	0.0002458739	Africa
Africa|hCoV-19/DRC/5187/2020|EPI ISL 513619|B.1|Democratic Republic of the Congo|2020-05-03	Africa|hCoV-19/Ghana/36523 S23/2020|EPI ISL 515097|A|Ghana|2020-05-27	0.0002427371	Africa
Africa|hCoV-19/DRC/5205/2020|EPI ISL 487365|B.1.1.275|Democratic Republic of the Congo|2020-05-01	Africa|hCoV-19/Ghana/36523 S23/2020|EPI ISL 515097|A|Ghana|2020-05-27	0.0002440749	Africa
Africa|hCoV-19/DRC/521/2020|EPI ISL 420854|B.1.5|Democratic Republic of the Congo|2020-03-25	Africa|hCoV-19/Ghana/36523 S23/2020|EPI ISL 515097|A|Ghana|2020-05-27	0.0000688738	Africa
Africa|hCoV-19/DRC/5210/2020|EPI ISL 487369|B.1.1.275|Democratic Republic of the Congo|2020-05-01	Africa|hCoV-19/Ghana/36523 S23/2020|EPI ISL 515097|A|Ghana|2020-05-27	0.0002450892	Africa
Africa|hCoV-19/DRC/523/2020|EPI ISL 420849|B.1.1.1|Democratic Republic of the Congo|2020-03-28	Africa|hCoV-19/Ghana/36523 S23/2020|EPI ISL 515097|A|Ghana|2020-05-27	0.0002747289	Africa
Africa|hCoV-19/DRC/5240/2020|EPI ISL 496492|B.1|Democratic Republic of the Congo|2020-05-03	Africa|hCoV-19/Ghana/36523 S23/2020|EPI ISL 515097|A|Ghana|2020-05-27	0.0001389749	Africa
Africa|hCoV-19/DRC/5377/2020|EPI ISL 496513|B.1|Democratic Republic of the Congo|2020-05-04	Africa|hCoV-19/Ghana/36523 S23/2020|EPI ISL 515097|A|Ghana|2020-05-27	0.0002084638	Africa
Africa|hCoV-19/DRC/5538/2020|EPI ISL 514120|B.1|Democratic Republic of the Congo|2020-05-05	Africa|hCoV-19/Ghana/36523 S23/2020|EPI ISL 515097|A|Ghana|2020-05-27	0.0001765745	Africa
Africa|hCoV-19/DRC/5651/2020|EPI ISL 496493|B.1.1.1|Democratic Republic of the Congo|2020-05-06	Africa|hCoV-19/Ghana/36523 S23/2020|EPI ISL 515097|A|Ghana|2020-05-27	0.0003185031	Africa
Africa|hCoV-19/DRC/5705/2020|EPI ISL 496494|B.1.84|Democratic Republic of the Congo|2020-05-06	Africa|hCoV-19/Ghana/36523 S23/2020|EPI ISL 515097|A|Ghana|2020-05-27	0.0001787691	Africa
Africa|hCoV-19/DRC/5735/2020|EPI ISL 496495|B.1.214|Democratic Republic of the Congo|2020-05-06	Africa|hCoV-19/Ghana/36523 S23/2020|EPI ISL 515097|A|Ghana|2020-05-27	0.0001781115	Africa
Africa|hCoV-19/DRC/5815/2020|EPI ISL 495629|B.1.214|Democratic Republic of the Congo|2020-05-06	Africa|hCoV-19/Ghana/36523 S23/2020|EPI ISL 515097|A|Ghana|2020-05-27	0.0002477984	Africa
Africa|hCoV-19/DRC/5907/2020|EPI ISL 496496|B.1.84|Democratic Republic of the Congo|2020-05-07	Africa|hCoV-19/Ghana/36523 S23/2020|EPI ISL 515097|A|Ghana|2020-05-27	0.0002859334	Africa
Africa|hCoV-19/DRC/5913/2020|EPI ISL 496497|B.1|Democratic Republic of the Congo|2020-05-07	Africa|hCoV-19/Ghana/36523 S23/2020|EPI ISL 515097|A|Ghana|2020-05-27	0.0002808343	Africa
Africa|hCoV-19/DRC/5927/2020|EPI ISL 496498|B.1.9|Democratic Republic of the Congo|2020-05-07	Africa|hCoV-19/Ghana/36523 S23/2020|EPI ISL 515097|A|Ghana|2020-05-27	0.0004565591	Africa
Africa|hCoV-19/DRC/5957/2020|EPI ISL 496499|B.1.5|Democratic Republic of the Congo|2020-05-07	Africa|hCoV-19/Ghana/36523 S23/2020|EPI ISL 515097|A|Ghana|2020-05-27	0.0001039942	Africa
Africa|hCoV-19/DRC/5964/2020|EPI ISL 496500|B.1.178|Democratic Republic of the Congo|2020-05-07	Africa|hCoV-19/Ghana/36523 S23/2020|EPI ISL 515097|A|Ghana|2020-05-27	0.0001082697	Africa
Africa|hCoV-19/DRC/5996/2020|EPI ISL 496514|B.1.84|Democratic Republic of the Congo|2020-05-08	Africa|hCoV-19/Ghana/36523 S23/2020|EPI ISL 515097|A|Ghana|2020-05-27	0.0002106969	Africa
Africa|hCoV-19/DRC/6026/2020|EPI ISL 513622|B.1.1.1|Democratic Republic of the Congo|2020-05-08	Africa|hCoV-19/Ghana/36523 S23/2020|EPI ISL 515097|A|Ghana|2020-05-27	0.0003872610	Africa
Africa|hCoV-19/DRC/6143/2020|EPI ISL 496515|B.1|Democratic Republic of the Congo|2020-05-08	Africa|hCoV-19/Ghana/36523 S23/2020|EPI ISL 515097|A|Ghana|2020-05-27	0.0001769780	Africa
Africa|hCoV-19/DRC/6151/2020|EPI ISL 513620|B.1.214|Democratic Republic of the Congo|2020-05-08	Africa|hCoV-19/Ghana/36523 S23/2020|EPI ISL 515097|A|Ghana|2020-05-27	0.0002440579	Africa
Africa|hCoV-19/DRC/6163/2020|EPI ISL 513623|B.1.214|Democratic Republic of the Congo|2020-05-08	Africa|hCoV-19/Ghana/36523 S23/2020|EPI ISL 515097|A|Ghana|2020-05-27	0.0002470029	Africa
Africa|hCoV-19/DRC/6203/2020|EPI ISL 514109|B.1|Democratic Republic of the Congo|2020-05-09	Africa|hCoV-19/Ghana/36523 S23/2020|EPI ISL 515097|A|Ghana|2020-05-27	0.0003478057	Africa
Africa|hCoV-19/DRC/6209/2020|EPI ISL 514110|B.1.84|Democratic Republic of the Congo|2020-05-09	Africa|hCoV-19/Ghana/36523 S23/2020|EPI ISL 515097|A|Ghana|2020-05-27	0.0001735938	Africa
Africa|hCoV-19/DRC/6227/2020|EPI ISL 514121|B.1.84|Democratic Republic of the Congo|2020-05-09	Africa|hCoV-19/Ghana/36523 S23/2020|EPI ISL 515097|A|Ghana|2020-05-27	0.0001738292	Africa
Africa|hCoV-19/DRC/6313/2020|EPI ISL 496516|B.1.84|Democratic Republic of the Congo|2020-05-09	Africa|hCoV-19/Ghana/36523 S23/2020|EPI ISL 515097|A|Ghana|2020-05-27	0.0002873742	Africa
Africa|hCoV-19/DRC/6338/2020|EPI ISL 495630|B.1|Democratic Republic of the Congo|2020-05-09	Africa|hCoV-19/Ghana/36523 S23/2020|EPI ISL 515097|A|Ghana|2020-05-27	0.0002131127	Africa
Africa|hCoV-19/DRC/6341/2020|EPI ISL 495631|B.1|Democratic Republic of the Congo|2020-05-09	Africa|hCoV-19/Ghana/36523 S23/2020|EPI ISL 515097|A|Ghana|2020-05-27	0.0003219695	Africa
Africa|hCoV-19/DRC/6342/2020|EPI ISL 495632|B.1|Democratic Republic of the Congo|2020-05-09	Africa|hCoV-19/Ghana/36523 S23/2020|EPI ISL 515097|A|Ghana|2020-05-27	0.0002831608	Africa
Africa|hCoV-19/DRC/6361/2020|EPI ISL 495633|B.1|Democratic Republic of the Congo|2020-05-09	Africa|hCoV-19/Ghana/36523 S23/2020|EPI ISL 515097|A|Ghana|2020-05-27	0.0001788604	Africa
Africa|hCoV-19/DRC/6380/2020|EPI ISL 513611|B.1.1.275|Democratic Republic of the Congo|2020-05-04	Africa|hCoV-19/Ghana/36523 S23/2020|EPI ISL 515097|A|Ghana|2020-05-27	0.0002444584	Africa
Africa|hCoV-19/DRC/6384/2020|EPI ISL 513612|B.1.1.275|Democratic Republic of the Congo|2020-05-07	Africa|hCoV-19/Ghana/36523 S23/2020|EPI ISL 515097|A|Ghana|2020-05-27	0.0002104257	Africa
Africa|hCoV-19/DRC/6386/2020|EPI ISL 513613|B.1.1.275|Democratic Republic of the Congo|2020-05-07	Africa|hCoV-19/Ghana/36523 S23/2020|EPI ISL 515097|A|Ghana|2020-05-27	0.0002073789	Africa
Africa|hCoV-19/DRC/6389/2020|EPI ISL 513614|B.1.84|Democratic Republic of the Congo|2020-05-07	Africa|hCoV-19/Ghana/36523 S23/2020|EPI ISL 515097|A|Ghana|2020-05-27	0.0002801010	Africa
Africa|hCoV-19/DRC/6390/2020|EPI ISL 513615|B.1.1.275|Democratic Republic of the Congo|2020-05-04	Africa|hCoV-19/Ghana/36523 S23/2020|EPI ISL 515097|A|Ghana|2020-05-27	0.0003115226	Africa
Africa|hCoV-19/DRC/6392/2020|EPI ISL 513616|B.1|Democratic Republic of the Congo|2020-05-04	Africa|hCoV-19/Ghana/36523 S23/2020|EPI ISL 515097|A|Ghana|2020-05-27	0.0000689980	Africa
Africa|hCoV-19/DRC/6395/2020|EPI ISL 513617|B.1.1.275|Democratic Republic of the Congo|2020-05-07	Africa|hCoV-19/Ghana/36523 S23/2020|EPI ISL 515097|A|Ghana|2020-05-27	0.0003424479	Africa
Africa|hCoV-19/DRC/6398/2020|EPI ISL 513618|B.1.1.275|Democratic Republic of the Congo|2020-05-07	Africa|hCoV-19/Ghana/36523 S23/2020|EPI ISL 515097|A|Ghana|2020-05-27	0.0002396776	Africa
Africa|hCoV-19/DRC/6724/2020|EPI ISL 495634|B.1|Democratic Republic of the Congo|2020-05-11	Africa|hCoV-19/Ghana/36523 S23/2020|EPI ISL 515097|A|Ghana|2020-05-27	0.0001735914	Africa
Africa|hCoV-19/DRC/6743/2020|EPI ISL 495635|B.1.149|Democratic Republic of the Congo|2020-05-11	Africa|hCoV-19/Ghana/36523 S23/2020|EPI ISL 515097|A|Ghana|2020-05-27	0.0001775921	Africa
Africa|hCoV-19/DRC/6783/2020|EPI ISL 496501|B.1.149|Democratic Republic of the Congo|2020-05-11	Africa|hCoV-19/Ghana/36523 S23/2020|EPI ISL 515097|A|Ghana|2020-05-27	0.0002127803	Africa
Africa|hCoV-19/DRC/6784/2020|EPI ISL 495636|B.1|Democratic Republic of the Congo|2020-05-11	Africa|hCoV-19/Ghana/36523 S23/2020|EPI ISL 515097|A|Ghana|2020-05-27	0.0001386253	Africa
Africa|hCoV-19/DRC/6786/2020|EPI ISL 495637|B.1.178|Democratic Republic of the Congo|2020-05-11	Africa|hCoV-19/Ghana/36523 S23/2020|EPI ISL 515097|A|Ghana|2020-05-27	0.0002432179	Africa
Africa|hCoV-19/DRC/6791/2020|EPI ISL 495638|B.1.178|Democratic Republic of the Congo|2020-05-11	Africa|hCoV-19/Ghana/36523 S23/2020|EPI ISL 515097|A|Ghana|2020-05-27	0.0002092167	Africa
Africa|hCoV-19/DRC/6792/2020|EPI ISL 495639|B.1|Democratic Republic of the Congo|2020-05-11	Africa|hCoV-19/Ghana/36523 S23/2020|EPI ISL 515097|A|Ghana|2020-05-27	0.0001794491	Africa
Africa|hCoV-19/DRC/6801/2020|EPI ISL 514111|B.1|Democratic Republic of the Congo|2020-05-11	Africa|hCoV-19/Ghana/36523 S23/2020|EPI ISL 515097|A|Ghana|2020-05-27	0.0003848613	Africa
Africa|hCoV-19/DRC/6853/2020|EPI ISL 496502|B.1.214|Democratic Republic of the Congo|2020-05-11	Africa|hCoV-19/Ghana/36523 S23/2020|EPI ISL 515097|A|Ghana|2020-05-27	0.0001760361	Africa
Africa|hCoV-19/DRC/6854/2020|EPI ISL 496503|B.1|Democratic Republic of the Congo|2020-05-11	Africa|hCoV-19/Ghana/36523 S23/2020|EPI ISL 515097|A|Ghana|2020-05-27	0.0003558616	Africa
Africa|hCoV-19/DRC/6875/2020|EPI ISL 496504|B.1|Democratic Republic of the Congo|2020-05-11	Africa|hCoV-19/Ghana/36523 S23/2020|EPI ISL 515097|A|Ghana|2020-05-27	0.0001735999	Africa
Africa|hCoV-19/DRC/7042/2020|EPI ISL 513592|B.1.214|Democratic Republic of the Congo|2020-05-12	Africa|hCoV-19/Ghana/36523 S23/2020|EPI ISL 515097|A|Ghana|2020-05-27	0.0002077451	Africa
Africa|hCoV-19/DRC/7061/2020|EPI ISL 513593|B.1|Democratic Republic of the Congo|2020-05-12	Africa|hCoV-19/Ghana/36523 S23/2020|EPI ISL 515097|A|Ghana|2020-05-27	0.0001422055	Africa
Africa|hCoV-19/DRC/7140/2020|EPI ISL 513594|B.1.214|Democratic Republic of the Congo|2020-05-12	Africa|hCoV-19/Ghana/36523 S23/2020|EPI ISL 515097|A|Ghana|2020-05-27	0.0003161861	Africa
Africa|hCoV-19/DRC/7200/2020|EPI ISL 514112|B.1|Democratic Republic of the Congo|2020-05-13	Africa|hCoV-19/Ghana/36523 S23/2020|EPI ISL 515097|A|Ghana|2020-05-27	0.0003108963	Africa
Africa|hCoV-19/DRC/7211/2020|EPI ISL 514122|B.1.149|Democratic Republic of the Congo|2020-05-13	Africa|hCoV-19/Ghana/36523 S23/2020|EPI ISL 515097|A|Ghana|2020-05-27	0.0002773784	Africa
Africa|hCoV-19/DRC/7248/2020|EPI ISL 514123|B.1|Democratic Republic of the Congo|2020-05-13	Africa|hCoV-19/Ghana/36523 S23/2020|EPI ISL 515097|A|Ghana|2020-05-27	0.0001769617	Africa
Africa|hCoV-19/DRC/7255/2020|EPI ISL 514124|B.1.149|Democratic Republic of the Congo|2020-05-13	Africa|hCoV-19/Ghana/36523 S23/2020|EPI ISL 515097|A|Ghana|2020-05-27	0.0003146374	Africa
Africa|hCoV-19/DRC/73/2020|EPI ISL 417941|B.1.178|Democratic Republic of the Congo|2020-03-18	Africa|hCoV-19/Ghana/36523 S23/2020|EPI ISL 515097|A|Ghana|2020-05-27	0.0001038301	Africa
Africa|hCoV-19/DRC/7386/2020|EPI ISL 513595|B.1.5|Democratic Republic of the Congo|2020-05-14	Africa|hCoV-19/Ghana/36523 S23/2020|EPI ISL 515097|A|Ghana|2020-05-27	0.0001061838	Africa
Africa|hCoV-19/DRC/7430/2020|EPI ISL 496517|B.1.1.1|Democratic Republic of the Congo|2020-05-14	Africa|hCoV-19/Ghana/36523 S23/2020|EPI ISL 515097|A|Ghana|2020-05-27	0.0004705949	Africa
Africa|hCoV-19/DRC/7434/2020|EPI ISL 513621|B.1.1.1|Democratic Republic of the Congo|2020-05-14	Africa|hCoV-19/Ghana/36523 S23/2020|EPI ISL 515097|A|Ghana|2020-05-27	0.0004614262	Africa
Africa|hCoV-19/DRC/7471/2020|EPI ISL 513596|B.1.214|Democratic Republic of the Congo|2020-05-14	Africa|hCoV-19/Ghana/36523 S23/2020|EPI ISL 515097|A|Ghana|2020-05-27	0.0003137978	Africa
Africa|hCoV-19/DRC/7488/2020|EPI ISL 514113|B.1.1|Democratic Republic of the Congo|2020-05-14	Africa|hCoV-19/Ghana/36523 S23/2020|EPI ISL 515097|A|Ghana|2020-05-27	0.0001735619	Africa
Africa|hCoV-19/DRC/7713/2020|EPI ISL 495640|B.1|Democratic Republic of the Congo|2020-05-14	Africa|hCoV-19/Ghana/36523 S23/2020|EPI ISL 515097|A|Ghana|2020-05-27	0.0003893223	Africa
Africa|hCoV-19/DRC/7864/2020|EPI ISL 496505|B.1.214|Democratic Republic of the Congo|2020-05-15	Africa|hCoV-19/Ghana/36523 S23/2020|EPI ISL 515097|A|Ghana|2020-05-27	0.0002824779	Africa
Africa|hCoV-19/DRC/7920/2020|EPI ISL 495641|B.1|Democratic Republic of the Congo|2020-05-15	Africa|hCoV-19/Ghana/36523 S23/2020|EPI ISL 515097|A|Ghana|2020-05-27	0.0003127866	Africa
Africa|hCoV-19/DRC/80/2020|EPI ISL 417942|B.1.178|Democratic Republic of the Congo|2020-03-18	Africa|hCoV-19/Ghana/36523 S23/2020|EPI ISL 515097|A|Ghana|2020-05-27	0.0001031484	Africa
Africa|hCoV-19/DRC/8018/2020|EPI ISL 514125|B.1.5|Democratic Republic of the Congo|2020-05-15	Africa|hCoV-19/Ghana/36523 S23/2020|EPI ISL 515097|A|Ghana|2020-05-27	0.0002852099	Africa
Africa|hCoV-19/DRC/81/2020|EPI ISL 417944|B.1.9|Democratic Republic of the Congo|2020-03-18	Africa|hCoV-19/Ghana/36523 S23/2020|EPI ISL 515097|A|Ghana|2020-05-27	0.0002069733	Africa
Africa|hCoV-19/DRC/82/2020|EPI ISL 417946|B.1.5|Democratic Republic of the Congo|2020-03-18	Africa|hCoV-19/Ghana/36523 S23/2020|EPI ISL 515097|A|Ghana|2020-05-27	0.0000684613	Africa
Africa|hCoV-19/DRC/94/2020|EPI ISL 417947|B.1|Democratic Republic of the Congo|2020-03-19	Africa|hCoV-19/Ghana/36523 S23/2020|EPI ISL 515097|A|Ghana|2020-05-27	0.0001027408	Africa
Africa|hCoV-19/DRC/998/2020|EPI ISL 429254|B.1|Democratic Republic of the Congo|2020-04-03	Africa|hCoV-19/Ghana/36523 S23/2020|EPI ISL 515097|A|Ghana|2020-05-27	0.0001779630	Africa
Africa|hCoV-19/DRC/KN-0038/2020|EPI ISL 417434|B.1.128|Democratic Republic of the Congo|2020-03-14	Africa|hCoV-19/Ghana/36523 S23/2020|EPI ISL 515097|A|Ghana|2020-05-27	0.0002136699	Africa
Africa|hCoV-19/DRC/KN-0054/2020|EPI ISL 417437|B.1.178|Democratic Republic of the Congo|2020-03-17	Africa|hCoV-19/Ghana/36523 S23/2020|EPI ISL 515097|A|Ghana|2020-05-27	0.0001370970	Africa
Africa|hCoV-19/DRC/KN-0058/2020|EPI ISL 417438|B.1|Democratic Republic of the Congo|2020-03-17	Africa|hCoV-19/Ghana/36523 S23/2020|EPI ISL 515097|A|Ghana|2020-05-27	0.0001036422	Africa
Africa|hCoV-19/DRC/KN-0060/2020|EPI ISL 417440|B.1|Democratic Republic of the Congo|2020-03-17	Africa|hCoV-19/Ghana/36523 S23/2020|EPI ISL 515097|A|Ghana|2020-05-27	0.0001372081	Africa
Africa|hCoV-19/DRC/KN-0070/2020|EPI ISL 417441|B.1.178|Democratic Republic of the Congo|2020-03-17	Africa|hCoV-19/Ghana/36523 S23/2020|EPI ISL 515097|A|Ghana|2020-05-27	0.0001052209	Africa
Africa|hCoV-19/DRC/KN-0072/2020|EPI ISL 417442|B.1.178|Democratic Republic of the Congo|2020-03-18	Africa|hCoV-19/Ghana/36523 S23/2020|EPI ISL 515097|A|Ghana|2020-05-27	0.0001032335	Africa
Africa|hCoV-19/DRC/KN-13/2020|EPI ISL 414647|B.1|Democratic Republic of the Congo|2020-03-09	Africa|hCoV-19/Ghana/36523 S23/2020|EPI ISL 515097|A|Ghana|2020-05-27	0.0001058990	Africa
Africa|hCoV-19/Egypt/Army-MCL001/2020|EPI ISL 510526|B.1|Egypt|2020-06-01	Africa|hCoV-19/Ghana/36523 S23/2020|EPI ISL 515097|A|Ghana|2020-05-27	0.0002054238	Africa
Africa|hCoV-19/Egypt/C-CU001a-S1/2020|EPI ISL 529031|B.1.255|Egypt|2020-05-19	Africa|hCoV-19/Ghana/36523 S23/2020|EPI ISL 515097|A|Ghana|2020-05-27	0.0002739670	Africa
Africa|hCoV-19/Egypt/C-CU002b-S3/2020|EPI ISL 529032|B.1.1.1|Egypt|2020-06-19	Africa|hCoV-19/Ghana/36523 S23/2020|EPI ISL 515097|A|Ghana|2020-05-27	0.0005137249	Africa
Africa|hCoV-19/Egypt/C-VSVRI-SERVAC/2020|EPI ISL 528386|B.1.255|Egypt|2020-08-22	Africa|hCoV-19/Ghana/36523 S23/2020|EPI ISL 515097|A|Ghana|2020-05-27	0.0001027091	Africa
Africa|hCoV-19/Egypt/CUNCI-7I028/2020|EPI ISL 524426|B.1.255|Egypt|2020-07-19	Africa|hCoV-19/Ghana/36523 S23/2020|EPI ISL 515097|A|Ghana|2020-05-27	0.0001027091	Africa
Africa|hCoV-19/Egypt/CUNCI-HGC002/2020|EPI ISL 468045|B.1|Egypt|2020-05-02	Africa|hCoV-19/Ghana/36523 S23/2020|EPI ISL 515097|A|Ghana|2020-05-27	0.0001027996	Africa
Africa|hCoV-19/Egypt/CUNCI-HGC004/2020|EPI ISL 468048|B.1|Egypt|2020-05-02	Africa|hCoV-19/Ghana/36523 S23/2020|EPI ISL 515097|A|Ghana|2020-05-27	0.0001027749	Africa
Africa|hCoV-19/Egypt/CUNCI-HGC005/2020|EPI ISL 468052|B.1|Egypt|2020-05-02	Africa|hCoV-19/Ghana/36523 S23/2020|EPI ISL 515097|A|Ghana|2020-05-27	0.0001713080	Africa
Africa|hCoV-19/Egypt/CUNCI-HGC006/2020|EPI ISL 468050|B.1|Egypt|2020-05-02	Africa|hCoV-19/Ghana/36523 S23/2020|EPI ISL 515097|A|Ghana|2020-05-27	0.0001712751	Africa
Africa|hCoV-19/Egypt/CUNCI-HGC007-2/2020|EPI ISL 468054|B.1|Egypt|2020-05-02	Africa|hCoV-19/Ghana/36523 S23/2020|EPI ISL 515097|A|Ghana|2020-05-27	0.0002054971	Africa
Africa|hCoV-19/Egypt/CUNCI-HGC007/2020|EPI ISL 468046|B.1|Egypt|2020-05-02	Africa|hCoV-19/Ghana/36523 S23/2020|EPI ISL 515097|A|Ghana|2020-05-27	0.0001713045	Africa
Africa|hCoV-19/Egypt/CUNCI-HGC008/2020|EPI ISL 468044|B.1|Egypt|2020-05-02	Africa|hCoV-19/Ghana/36523 S23/2020|EPI ISL 515097|A|Ghana|2020-05-27	0.0001713103	Africa
Africa|hCoV-19/Egypt/CUNCI-HGC009/2020|EPI ISL 468053|B.1|Egypt|2020-05-02	Africa|hCoV-19/Ghana/36523 S23/2020|EPI ISL 515097|A|Ghana|2020-05-27	0.0001028137	Africa
Africa|hCoV-19/Egypt/CUNCI-HGC010/2020|EPI ISL 468055|B.1.247|Egypt|2020-05-02	Africa|hCoV-19/Ghana/36523 S23/2020|EPI ISL 515097|A|Ghana|2020-05-27	0.0003426428	Africa
Africa|hCoV-19/Egypt/CUNCI-HGC011/2020|EPI ISL 468059|B.1|Egypt|2020-05-02	Africa|hCoV-19/Ghana/36523 S23/2020|EPI ISL 515097|A|Ghana|2020-05-27	0.0001713203	Africa
Africa|hCoV-19/Egypt/CUNCI-HGC012/2020|EPI ISL 468051|B.1.255|Egypt|2020-05-02	Africa|hCoV-19/Ghana/36523 S23/2020|EPI ISL 515097|A|Ghana|2020-05-27	0.0003083840	Africa
Africa|hCoV-19/Egypt/CUNCI-HGC013/2020|EPI ISL 468047|B.1.201|Egypt|2020-05-02	Africa|hCoV-19/Ghana/36523 S23/2020|EPI ISL 515097|A|Ghana|2020-05-27	0.0002398468	Africa
Africa|hCoV-19/Egypt/CUNCI-HGC014/2020|EPI ISL 468060|B.1.5|Egypt|2020-05-02	Africa|hCoV-19/Ghana/36523 S23/2020|EPI ISL 515097|A|Ghana|2020-05-27	0.0000342628	Africa
Africa|hCoV-19/Egypt/CUNCI-HGC015/2020|EPI ISL 468056|B.1|Egypt|2020-05-02	Africa|hCoV-19/Ghana/36523 S23/2020|EPI ISL 515097|A|Ghana|2020-05-27	0.0000342604	Africa
Africa|hCoV-19/Egypt/CUNCI-HGC016/2020|EPI ISL 468058|B.1|Egypt|2020-05-02	Africa|hCoV-19/Ghana/36523 S23/2020|EPI ISL 515097|A|Ghana|2020-05-27	0.0001716513	Africa
Africa|hCoV-19/Egypt/CUNCI-HGC021/2020|EPI ISL 468061|B.1|Egypt|2020-05-02	Africa|hCoV-19/Ghana/36523 S23/2020|EPI ISL 515097|A|Ghana|2020-05-27	0.0001715647	Africa
Africa|hCoV-19/Egypt/CUNCI-HGC023/2020|EPI ISL 468057|B.1.5|Egypt|2020-05-02	Africa|hCoV-19/Ghana/36523 S23/2020|EPI ISL 515097|A|Ghana|2020-05-27	0.0000685333	Africa
Africa|hCoV-19/Egypt/CUNCI-HGC028/2020|EPI ISL 468062|B.1|Egypt|2020-05-02	Africa|hCoV-19/Ghana/36523 S23/2020|EPI ISL 515097|A|Ghana|2020-05-27	0.0001372692	Africa
Africa|hCoV-19/Egypt/CUNCI-HGC3I011/2020|EPI ISL 479697|B.1|Egypt|2020-06-02	Africa|hCoV-19/Ghana/36523 S23/2020|EPI ISL 515097|A|Ghana|2020-05-27	0.0001711912	Africa
Africa|hCoV-19/Egypt/CUNCI-HGC3I012/2020|EPI ISL 479693|B.1.255|Egypt|2020-06-02	Africa|hCoV-19/Ghana/36523 S23/2020|EPI ISL 515097|A|Ghana|2020-05-27	0.0003081517	Africa
Africa|hCoV-19/Egypt/CUNCI-HGC3I013/2020|EPI ISL 479694|B.1.201|Egypt|2020-06-02	Africa|hCoV-19/Ghana/36523 S23/2020|EPI ISL 515097|A|Ghana|2020-05-27	0.0002396661	Africa
Africa|hCoV-19/Egypt/CUNCI-HGC3I014/2020|EPI ISL 479696|B.1.5|Egypt|2020-06-02	Africa|hCoV-19/Ghana/36523 S23/2020|EPI ISL 515097|A|Ghana|2020-05-27	0.0000342358	Africa
Africa|hCoV-19/Egypt/CUNCI-HGC3I02/2020|EPI ISL 479686|B.1|Egypt|2020-06-02	Africa|hCoV-19/Ghana/36523 S23/2020|EPI ISL 515097|A|Ghana|2020-05-27	0.0000684760	Africa
Africa|hCoV-19/Egypt/CUNCI-HGC3I023/2020|EPI ISL 479695|B.1.5|Egypt|2020-06-02	Africa|hCoV-19/Ghana/36523 S23/2020|EPI ISL 515097|A|Ghana|2020-05-27	0.0000684817	Africa
Africa|hCoV-19/Egypt/CUNCI-HGC3I025/2020|EPI ISL 479691|B.1|Egypt|2020-06-02	Africa|hCoV-19/Ghana/36523 S23/2020|EPI ISL 515097|A|Ghana|2020-05-27	0.0001712082	Africa
Africa|hCoV-19/Egypt/CUNCI-HGC3I03/2020|EPI ISL 479687|B.1|Egypt|2020-06-02	Africa|hCoV-19/Ghana/36523 S23/2020|EPI ISL 515097|A|Ghana|2020-05-27	0.0001711755	Africa
Africa|hCoV-19/Egypt/CUNCI-HGC3I05/2020|EPI ISL 479690|B.1|Egypt|2020-06-02	Africa|hCoV-19/Ghana/36523 S23/2020|EPI ISL 515097|A|Ghana|2020-05-27	0.0001711790	Africa
Africa|hCoV-19/Egypt/CUNCI-HGC3I06/2020|EPI ISL 479688|B.1|Egypt|2020-06-02	Africa|hCoV-19/Ghana/36523 S23/2020|EPI ISL 515097|A|Ghana|2020-05-27	0.0001711813	Africa
Africa|hCoV-19/Egypt/CUNCI-HGC3I08/2020|EPI ISL 479698|B.1|Egypt|2020-06-02	Africa|hCoV-19/Ghana/36523 S23/2020|EPI ISL 515097|A|Ghana|2020-05-27	0.0001711813	Africa
Africa|hCoV-19/Egypt/CUNCI-HGC3I09/2020|EPI ISL 479692|B.1|Egypt|2020-06-02	Africa|hCoV-19/Ghana/36523 S23/2020|EPI ISL 515097|A|Ghana|2020-05-27	0.0001027362	Africa
Africa|hCoV-19/Egypt/CUNCI-HGC4I003/2020|EPI ISL 479699|B.1.1.247|Egypt|2020-06-02	Africa|hCoV-19/Ghana/36523 S23/2020|EPI ISL 515097|A|Ghana|2020-05-27	0.0003767264	Africa
Africa|hCoV-19/Egypt/CUNCI-HGC4I004/2020|EPI ISL 479700|B.1.1.296|Egypt|2020-06-02	Africa|hCoV-19/Ghana/36523 S23/2020|EPI ISL 515097|A|Ghana|2020-05-27	0.0002739379	Africa
Africa|hCoV-19/Egypt/CUNCI-HGC4I015/2020|EPI ISL 479728|B.1.1.123|Egypt|2020-06-02	Africa|hCoV-19/Ghana/36523 S23/2020|EPI ISL 515097|A|Ghana|2020-05-27	0.0003082454	Africa
Africa|hCoV-19/Egypt/CUNCI-HGC4I022/2020|EPI ISL 479705|B.1.1|Egypt|2020-06-02	Africa|hCoV-19/Ghana/36523 S23/2020|EPI ISL 515097|A|Ghana|2020-05-27	0.0004109828	Africa
Africa|hCoV-19/Egypt/CUNCI-HGC4I023/2020|EPI ISL 479729|B.1.1.247|Egypt|2020-06-02	Africa|hCoV-19/Ghana/36523 S23/2020|EPI ISL 515097|A|Ghana|2020-05-27	0.0002397563	Africa
Africa|hCoV-19/Egypt/CUNCI-HGC4I025/2020|EPI ISL 479706|B.1.255|Egypt|2020-06-02	Africa|hCoV-19/Ghana/36523 S23/2020|EPI ISL 515097|A|Ghana|2020-05-27	0.0002396686	Africa
Africa|hCoV-19/Egypt/CUNCI-HGC4I026/2020|EPI ISL 479702|B.1|Egypt|2020-06-02	Africa|hCoV-19/Ghana/36523 S23/2020|EPI ISL 515097|A|Ghana|2020-05-27	0.0002741726	Africa
Africa|hCoV-19/Egypt/CUNCI-HGC4I029/2020|EPI ISL 479701|B.1.1.1|Egypt|2020-06-02	Africa|hCoV-19/Ghana/36523 S23/2020|EPI ISL 515097|A|Ghana|2020-05-27	0.0004452360	Africa
Africa|hCoV-19/Egypt/CUNCI-HGC4I030/2020|EPI ISL 479703|B.1|Egypt|2020-06-02	Africa|hCoV-19/Ghana/36523 S23/2020|EPI ISL 515097|A|Ghana|2020-05-27	0.0002396613	Africa
Africa|hCoV-19/Egypt/CUNCI-HGC4I031/2020|EPI ISL 479707|B.1.1.1|Egypt|2020-06-02	Africa|hCoV-19/Ghana/36523 S23/2020|EPI ISL 515097|A|Ghana|2020-05-27	0.0004794832	Africa
Africa|hCoV-19/Egypt/CUNCI-HGC4I032/2020|EPI ISL 479709|B.1.1|Egypt|2020-06-02	Africa|hCoV-19/Ghana/36523 S23/2020|EPI ISL 515097|A|Ghana|2020-05-27	0.0002741819	Africa
Africa|hCoV-19/Egypt/CUNCI-HGC4I033/2020|EPI ISL 479704|B.1|Egypt|2020-06-02	Africa|hCoV-19/Ghana/36523 S23/2020|EPI ISL 515097|A|Ghana|2020-05-27	0.0000684807	Africa
Africa|hCoV-19/Egypt/CUNCI-HGC4I034/2020|EPI ISL 479708|B.1.255|Egypt|2020-06-02	Africa|hCoV-19/Ghana/36523 S23/2020|EPI ISL 515097|A|Ghana|2020-05-27	0.0001026986	Africa
Africa|hCoV-19/Egypt/CUNCI-HGC5I001/2020|EPI ISL 479710|B.1.1|Egypt|2020-06-02	Africa|hCoV-19/Ghana/36523 S23/2020|EPI ISL 515097|A|Ghana|2020-05-27	0.0001370018	Africa
Africa|hCoV-19/Egypt/CUNCI-HGC5I003/2020|EPI ISL 479711|B.1|Egypt|2020-06-02	Africa|hCoV-19/Ghana/36523 S23/2020|EPI ISL 515097|A|Ghana|2020-05-27	0.0001027126	Africa
Africa|hCoV-19/Egypt/CUNCI-HGC5I010/2020|EPI ISL 479730|B.1.1|Egypt|2020-06-02	Africa|hCoV-19/Ghana/36523 S23/2020|EPI ISL 515097|A|Ghana|2020-05-27	0.0001370065	Africa
Africa|hCoV-19/Egypt/CUNCI-HGC5I011/2020|EPI ISL 479712|B.1.1|Egypt|2020-06-02	Africa|hCoV-19/Ghana/36523 S23/2020|EPI ISL 515097|A|Ghana|2020-05-27	0.0001369877	Africa
Africa|hCoV-19/Egypt/CUNCI-HGC5I012/2020|EPI ISL 479713|B.1.1|Egypt|2020-06-02	Africa|hCoV-19/Ghana/36523 S23/2020|EPI ISL 515097|A|Ghana|2020-05-27	0.0001711913	Africa
Africa|hCoV-19/Egypt/CUNCI-HGC5I014/2020|EPI ISL 479714|B.1.255|Egypt|2020-06-02	Africa|hCoV-19/Ghana/36523 S23/2020|EPI ISL 515097|A|Ghana|2020-05-27	0.0002054239	Africa
Africa|hCoV-19/Egypt/CUNCI-HGC5I015/2020|EPI ISL 475722|B.1.255|Egypt|2020-05-02	Africa|hCoV-19/Ghana/36523 S23/2020|EPI ISL 515097|A|Ghana|2020-05-27	0.0002397646	Africa
Africa|hCoV-19/Egypt/CUNCI-HGC5I016/2020|EPI ISL 479731|B.1|Egypt|2020-06-02	Africa|hCoV-19/Ghana/36523 S23/2020|EPI ISL 515097|A|Ghana|2020-05-27	0.0001369563	Africa
Africa|hCoV-19/Egypt/CUNCI-HGC5I022/2020|EPI ISL 479715|B.1.1|Egypt|2020-06-02	Africa|hCoV-19/Ghana/36523 S23/2020|EPI ISL 515097|A|Ghana|2020-05-27	0.0002054408	Africa
Africa|hCoV-19/Egypt/CUNCI-HGC5I025/2020|EPI ISL 479716|A|Egypt|2020-06-02	Africa|hCoV-19/Ghana/36523 S23/2020|EPI ISL 515097|A|Ghana|2020-05-27	0.0000000000	Africa
Africa|hCoV-19/Egypt/CUNCI-HGC5I026/2020|EPI ISL 479735|B.1.5|Egypt|2020-06-02	Africa|hCoV-19/Ghana/36523 S23/2020|EPI ISL 515097|A|Ghana|2020-05-27	0.0002055265	Africa
Africa|hCoV-19/Egypt/CUNCI-HGC5I029/2020|EPI ISL 479734|B.1|Egypt|2020-06-02	Africa|hCoV-19/Ghana/36523 S23/2020|EPI ISL 515097|A|Ghana|2020-05-27	0.0001027302	Africa
Africa|hCoV-19/Egypt/CUNCI-HGC5I030/2020|EPI ISL 479721|B.1.5|Egypt|2020-06-02	Africa|hCoV-19/Ghana/36523 S23/2020|EPI ISL 515097|A|Ghana|2020-05-27	0.0000342393	Africa
Africa|hCoV-19/Egypt/CUNCI-HGC5I033/2020|EPI ISL 479717|B.1.5|Egypt|2020-06-02	Africa|hCoV-19/Ghana/36523 S23/2020|EPI ISL 515097|A|Ghana|2020-05-27	0.0000342428	Africa
Africa|hCoV-19/Egypt/CUNCI-HGC5I034/2020|EPI ISL 479720|B.1.5|Egypt|2020-06-02	Africa|hCoV-19/Ghana/36523 S23/2020|EPI ISL 515097|A|Ghana|2020-05-27	0.0000684690	Africa
Africa|hCoV-19/Egypt/CUNCI-HGC6I002/2020|EPI ISL 479719|B.1.1.1|Egypt|2020-06-02	Africa|hCoV-19/Ghana/36523 S23/2020|EPI ISL 515097|A|Ghana|2020-05-27	0.0004109505	Africa
Africa|hCoV-19/Egypt/CUNCI-HGC6I003/2020|EPI ISL 479718|B.1.5|Egypt|2020-06-02	Africa|hCoV-19/Ghana/36523 S23/2020|EPI ISL 515097|A|Ghana|2020-05-27	0.0001027137	Africa
Africa|hCoV-19/Egypt/CUNCI-HGC6I007/2020|EPI ISL 479722|B.1|Egypt|2020-06-02	Africa|hCoV-19/Ghana/36523 S23/2020|EPI ISL 515097|A|Ghana|2020-05-27	0.0001027376	Africa
Africa|hCoV-19/Egypt/CUNCI-HGC6I010/2020|EPI ISL 478672|B.1|Egypt|2020-06-02	Africa|hCoV-19/Ghana/36523 S23/2020|EPI ISL 515097|A|Ghana|2020-05-27	0.0002054098	Africa
Africa|hCoV-19/Egypt/CUNCI-HGC6I011/2020|EPI ISL 479727|A|Egypt|2020-06-02	Africa|hCoV-19/Ghana/36523 S23/2020|EPI ISL 515097|A|Ghana|2020-05-27	0.0002396735	Africa
Africa|hCoV-19/Egypt/CUNCI-HGC6I015/2020|EPI ISL 479725|B.1.1|Egypt|2020-06-02	Africa|hCoV-19/Ghana/36523 S23/2020|EPI ISL 515097|A|Ghana|2020-05-27	0.0003081665	Africa
Africa|hCoV-19/Egypt/CUNCI-HGC6I016/2020|EPI ISL 475723|B.1.247|Egypt|2020-06-02	Africa|hCoV-19/Ghana/36523 S23/2020|EPI ISL 515097|A|Ghana|2020-05-27	0.0003084050	Africa
Africa|hCoV-19/Egypt/CUNCI-HGC6I024/2020|EPI ISL 479732|B.1.1.247|Egypt|2020-06-02	Africa|hCoV-19/Ghana/36523 S23/2020|EPI ISL 515097|A|Ghana|2020-05-27	0.0002742449	Africa
Africa|hCoV-19/Egypt/CUNCI-HGC6I026/2020|EPI ISL 479724|B.1.1.1|Egypt|2020-06-02	Africa|hCoV-19/Ghana/36523 S23/2020|EPI ISL 515097|A|Ghana|2020-05-27	0.0004452054	Africa
Africa|hCoV-19/Egypt/CUNCI-HGC6I029/2020|EPI ISL 477161|B.1.255|Egypt|2020-06-02	Africa|hCoV-19/Ghana/36523 S23/2020|EPI ISL 515097|A|Ghana|2020-05-27	0.0002054190	Africa
Africa|hCoV-19/Egypt/CUNCI-HGC6I031/2020|EPI ISL 475724|B.1.1.1|Egypt|2020-06-02	Africa|hCoV-19/Ghana/36523 S23/2020|EPI ISL 515097|A|Ghana|2020-05-27	0.0003768814	Africa
Africa|hCoV-19/Egypt/CUNCI-HGC6I032/2020|EPI ISL 479733|B.1.1.1|Egypt|2020-06-02	Africa|hCoV-19/Ghana/36523 S23/2020|EPI ISL 515097|A|Ghana|2020-05-27	0.0004110067	Africa
Africa|hCoV-19/Egypt/CUNCI-HGC6I033/2020|EPI ISL 479723|B.1.1.1|Egypt|2020-06-02	Africa|hCoV-19/Ghana/36523 S23/2020|EPI ISL 515097|A|Ghana|2020-05-27	0.0003767317	Africa
Africa|hCoV-19/Egypt/CUNCI-HGC7I01/2020|EPI ISL 529141|B.1|Egypt|2020-07-19	Africa|hCoV-19/Ghana/36523 S23/2020|EPI ISL 515097|A|Ghana|2020-05-27	0.0002739435	Africa
Africa|hCoV-19/Egypt/CUNCI-HGC7I02/2020|EPI ISL 529142|A|Egypt|2020-07-19	Africa|hCoV-19/Ghana/36523 S23/2020|EPI ISL 515097|A|Ghana|2020-05-27	0.0002054442	Africa
Africa|hCoV-19/Egypt/CUNCI-HGC7I07/2020|EPI ISL 529145|B.1|Egypt|2020-07-19	Africa|hCoV-19/Ghana/36523 S23/2020|EPI ISL 515097|A|Ghana|2020-05-27	0.0002397014	Africa
Africa|hCoV-19/Egypt/EGY-020/2020|EPI ISL 526975|B.1|Egypt|2020-08-14	Africa|hCoV-19/Ghana/36523 S23/2020|EPI ISL 515097|A|Ghana|2020-05-27	0.0002054239	Africa
Africa|hCoV-19/Egypt/EGY-041/2020|EPI ISL 526997|B.1|Egypt|2020-08-22	Africa|hCoV-19/Ghana/36523 S23/2020|EPI ISL 515097|A|Ghana|2020-05-27	0.0002054239	Africa
Africa|hCoV-19/Egypt/EGY-S031/2020|EPI ISL 526986|B.1|Egypt|2020-08-17	Africa|hCoV-19/Ghana/36523 S23/2020|EPI ISL 515097|A|Ghana|2020-05-27	0.0002054239	Africa
Africa|hCoV-19/Egypt/HCoV2-Egy-002/2020|EPI ISL 510532|B.1|Egypt|2020-06-02	Africa|hCoV-19/Ghana/36523 S23/2020|EPI ISL 515097|A|Ghana|2020-05-27	0.0002054239	Africa
Africa|hCoV-19/Egypt/MASRI-005/2020|EPI ISL 482759|B.1|Egypt|2020-04-30	Africa|hCoV-19/Ghana/36523 S23/2020|EPI ISL 515097|A|Ghana|2020-05-27	0.0001026965	Africa
Africa|hCoV-19/Egypt/MASRI-007/2020|EPI ISL 482760|B.1|Egypt|2020-04-28	Africa|hCoV-19/Ghana/36523 S23/2020|EPI ISL 515097|A|Ghana|2020-05-27	0.0001712827	Africa
Africa|hCoV-19/Egypt/MASRI-008/2020|EPI ISL 482761|B.1|Egypt|2020-04-30	Africa|hCoV-19/Ghana/36523 S23/2020|EPI ISL 515097|A|Ghana|2020-05-27	0.0001033234	Africa
Africa|hCoV-19/Egypt/MASRI-009/2020|EPI ISL 483035|A|Egypt|2020-04-30	Africa|hCoV-19/Ghana/36523 S23/2020|EPI ISL 515097|A|Ghana|2020-05-27	0.0000342299	Africa
Africa|hCoV-19/Egypt/MASRI-011/2020|EPI ISL 482762|B.1|Egypt|2020-05-05	Africa|hCoV-19/Ghana/36523 S23/2020|EPI ISL 515097|A|Ghana|2020-05-27	0.0001712065	Africa
Africa|hCoV-19/Egypt/MASRI-012/2020|EPI ISL 482763|B.1|Egypt|2020-05-05	Africa|hCoV-19/Ghana/36523 S23/2020|EPI ISL 515097|A|Ghana|2020-05-27	0.0000684629	Africa
Africa|hCoV-19/Egypt/MASRI-014/2020|EPI ISL 482765|B.1|Egypt|2020-04-30	Africa|hCoV-19/Ghana/36523 S23/2020|EPI ISL 515097|A|Ghana|2020-05-27	0.0003082107	Africa
Africa|hCoV-19/Egypt/MASRI-015/2020|EPI ISL 482766|B.1.36|Egypt|2020-05-11	Africa|hCoV-19/Ghana/36523 S23/2020|EPI ISL 515097|A|Ghana|2020-05-27	0.0003424165	Africa
Africa|hCoV-19/Egypt/MASRI-016/2020|EPI ISL 482767|B.1|Egypt|2020-05-11	Africa|hCoV-19/Ghana/36523 S23/2020|EPI ISL 515097|A|Ghana|2020-05-27	0.0003084219	Africa
Africa|hCoV-19/Egypt/MASRI-018/2020|EPI ISL 483036|A|Egypt|2020-05-10	Africa|hCoV-19/Ghana/36523 S23/2020|EPI ISL 515097|A|Ghana|2020-05-27	0.0002068960	Africa
Africa|hCoV-19/Egypt/MASRI-020/2020|EPI ISL 483037|B.1|Egypt|2020-05-13	Africa|hCoV-19/Ghana/36523 S23/2020|EPI ISL 515097|A|Ghana|2020-05-27	0.0003459943	Africa
Africa|hCoV-19/Egypt/MASRI-022/2020|EPI ISL 482768|B.1.255|Egypt|2020-05-13	Africa|hCoV-19/Ghana/36523 S23/2020|EPI ISL 515097|A|Ghana|2020-05-27	0.0003086561	Africa
Africa|hCoV-19/Egypt/MASRI-023/2020|EPI ISL 482769|B.1|Egypt|2020-05-11	Africa|hCoV-19/Ghana/36523 S23/2020|EPI ISL 515097|A|Ghana|2020-05-27	0.0001028158	Africa
Africa|hCoV-19/Egypt/MASRI-024/2020|EPI ISL 482770|B.1|Egypt|2020-05-11	Africa|hCoV-19/Ghana/36523 S23/2020|EPI ISL 515097|A|Ghana|2020-05-27	0.0001711772	Africa
Africa|hCoV-19/Egypt/MASRI-025/2020|EPI ISL 482771|B.1|Egypt|2020-05-10	Africa|hCoV-19/Ghana/36523 S23/2020|EPI ISL 515097|A|Ghana|2020-05-27	0.0003082983	Africa
Africa|hCoV-19/Egypt/MASRI-026/2020|EPI ISL 482772|B.1|Egypt|2020-05-10	Africa|hCoV-19/Ghana/36523 S23/2020|EPI ISL 515097|A|Ghana|2020-05-27	0.0002397038	Africa
Africa|hCoV-19/Egypt/MASRI-027/2020|EPI ISL 482773|B.1.1.123|Egypt|2020-05-08	Africa|hCoV-19/Ghana/36523 S23/2020|EPI ISL 515097|A|Ghana|2020-05-27	0.0002401817	Africa
Africa|hCoV-19/Egypt/MASRI-028/2020|EPI ISL 483038|B.1|Egypt|2020-05-13	Africa|hCoV-19/Ghana/36523 S23/2020|EPI ISL 515097|A|Ghana|2020-05-27	0.0002396637	Africa
Africa|hCoV-19/Egypt/MASRI-029/2020|EPI ISL 482774|B.1|Egypt|2020-05-13	Africa|hCoV-19/Ghana/36523 S23/2020|EPI ISL 515097|A|Ghana|2020-05-27	0.0001711831	Africa
Africa|hCoV-19/Egypt/MASRI-10/2020|EPI ISL 475752|B.1.255|Egypt|2020-05	Africa|hCoV-19/Ghana/36523 S23/2020|EPI ISL 515097|A|Ghana|2020-05-27	0.0002739904	Africa
Africa|hCoV-19/Egypt/MASRI-11/2020|EPI ISL 475753|B.1.36|Egypt|2020-05	Africa|hCoV-19/Ghana/36523 S23/2020|EPI ISL 515097|A|Ghana|2020-05-27	0.0003766620	Africa
Africa|hCoV-19/Egypt/MASRI-14/2020|EPI ISL 475749|B.1|Egypt|2020-05	Africa|hCoV-19/Ghana/36523 S23/2020|EPI ISL 515097|A|Ghana|2020-05-27	0.0001369436	Africa
Africa|hCoV-19/Egypt/MASRI-15/2020|EPI ISL 475750|B.1.1|Egypt|2020-05	Africa|hCoV-19/Ghana/36523 S23/2020|EPI ISL 515097|A|Ghana|2020-05-27	0.0004825979	Africa
Africa|hCoV-19/Egypt/MASRI-2/2020|EPI ISL 475745|B.1|Egypt|2020-05	Africa|hCoV-19/Ghana/36523 S23/2020|EPI ISL 515097|A|Ghana|2020-05-27	0.0001711712	Africa
Africa|hCoV-19/Egypt/MASRI-3/2020|EPI ISL 475746|A|Egypt|2020-05	Africa|hCoV-19/Ghana/36523 S23/2020|EPI ISL 515097|A|Ghana|2020-05-27	0.0000684657	Africa
Africa|hCoV-19/Egypt/MASRI-6/2020|EPI ISL 475747|B.1.255|Egypt|2020-05	Africa|hCoV-19/Ghana/36523 S23/2020|EPI ISL 515097|A|Ghana|2020-05-27	0.0001711714	Africa
Africa|hCoV-19/Egypt/MASRI-9/2020|EPI ISL 475751|B.1.1.1|Egypt|2020-05	Africa|hCoV-19/Ghana/36523 S23/2020|EPI ISL 515097|A|Ghana|2020-05-27	0.0005481479	Africa
Africa|hCoV-19/Egypt/NRC-01/2020|EPI ISL 430820|B.1|Egypt|2020-03-18	Africa|hCoV-19/Ghana/36523 S23/2020|EPI ISL 515097|A|Ghana|2020-05-27	0.0001375009	Africa
Africa|hCoV-19/Egypt/NRC-03/2020|EPI ISL 430819|B.1.246|Egypt|2020-03-18	Africa|hCoV-19/Ghana/36523 S23/2020|EPI ISL 515097|A|Ghana|2020-05-27	0.0001717610	Africa
Africa|hCoV-19/Gabon/ITM-K011/2020|EPI ISL 539573|A|Gabon|2020-03-22	Africa|hCoV-19/Ghana/36523 S23/2020|EPI ISL 515097|A|Ghana|2020-05-27	0.0000342299	Africa
Africa|hCoV-19/Gabon/ITM-K023/2020|EPI ISL 539574|B.1.178|Gabon|2020-03-27	Africa|hCoV-19/Ghana/36523 S23/2020|EPI ISL 515097|A|Ghana|2020-05-27	0.0001369315	Africa
Africa|hCoV-19/Gabon/ITM-K027/2020|EPI ISL 539575|A|Gabon|2020-03-27	Africa|hCoV-19/Ghana/36523 S23/2020|EPI ISL 515097|A|Ghana|2020-05-27	0.0000684627	Africa
Africa|hCoV-19/Gabon/ITM-K028/2020|EPI ISL 539576|B.1.292|Gabon|2020-03-27	Africa|hCoV-19/Ghana/36523 S23/2020|EPI ISL 515097|A|Ghana|2020-05-27	0.0001369343	Africa
Africa|hCoV-19/Gambia/0214/2020|EPI ISL 471158|B.1|Gambia|2020-03-29	Africa|hCoV-19/Ghana/36523 S23/2020|EPI ISL 515097|A|Ghana|2020-05-27	0.0003087105	Africa
Africa|hCoV-19/Gambia/0268/2020|EPI ISL 471159|B.1.1|Gambia|2020-03-21	Africa|hCoV-19/Ghana/36523 S23/2020|EPI ISL 515097|A|Ghana|2020-05-27	0.0001715335	Africa
Africa|hCoV-19/Gambia/0278/2020|EPI ISL 471160|B.1.1|Gambia|2020-03-20	Africa|hCoV-19/Ghana/36523 S23/2020|EPI ISL 515097|A|Ghana|2020-05-27	0.0001728019	Africa
Africa|hCoV-19/Gambia/0528/2020|EPI ISL 471161|B.1.1.293|Gambia|2020-04-30	Africa|hCoV-19/Ghana/36523 S23/2020|EPI ISL 515097|A|Ghana|2020-05-27	0.0002076608	Africa
Africa|hCoV-19/Gambia/0531/2020|EPI ISL 471162|B.1.1.293|Gambia|2020-04-30	Africa|hCoV-19/Ghana/36523 S23/2020|EPI ISL 515097|A|Ghana|2020-05-27	0.0002076753	Africa
Africa|hCoV-19/Gambia/0536/2020|EPI ISL 471163|B.1.1.293|Gambia|2020-04-30	Africa|hCoV-19/Ghana/36523 S23/2020|EPI ISL 515097|A|Ghana|2020-05-27	0.0002054288	Africa
Africa|hCoV-19/Gambia/0547/2020|EPI ISL 471164|B.1.1.293|Gambia|2020-04-30	Africa|hCoV-19/Ghana/36523 S23/2020|EPI ISL 515097|A|Ghana|2020-05-27	0.0002055273	Africa
Africa|hCoV-19/Gambia/0548/2020|EPI ISL 471165|B.1.5|Gambia|2020-04-30	Africa|hCoV-19/Ghana/36523 S23/2020|EPI ISL 515097|A|Ghana|2020-05-27	0.0000703397	Africa
Africa|hCoV-19/Gambia/1090/2020|EPI ISL 471166|B.1.1|Gambia|2020-05-04	Africa|hCoV-19/Ghana/36523 S23/2020|EPI ISL 515097|A|Ghana|2020-05-27	0.0002397866	Africa
Africa|hCoV-19/Gambia/1094/2020|EPI ISL 471167|B.1.1.293|Gambia|2020-05-04	Africa|hCoV-19/Ghana/36523 S23/2020|EPI ISL 515097|A|Ghana|2020-05-27	0.0002054288	Africa
Africa|hCoV-19/Gambia/1251/2020|EPI ISL 471168|B.1.1.293|Gambia|2020-05-07	Africa|hCoV-19/Ghana/36523 S23/2020|EPI ISL 515097|A|Ghana|2020-05-27	0.0002076609	Africa
Africa|hCoV-19/Gambia/1264/2020|EPI ISL 471169|B.1.1|Gambia|2020-05-07	Africa|hCoV-19/Ghana/36523 S23/2020|EPI ISL 515097|A|Ghana|2020-05-27	0.0001712986	Africa
Africa|hCoV-19/Gambia/1271/2020|EPI ISL 471170|B.1.1|Gambia|2020-05-07	Africa|hCoV-19/Ghana/36523 S23/2020|EPI ISL 515097|A|Ghana|2020-05-27	0.0001715218	Africa
Africa|hCoV-19/Gambia/1277/2020|EPI ISL 471171|B.1.1.293|Gambia|2020-05-07	Africa|hCoV-19/Ghana/36523 S23/2020|EPI ISL 515097|A|Ghana|2020-05-27	0.0002054288	Africa
Africa|hCoV-19/Gambia/3668/2020|EPI ISL 560992|B.1.5.12|Gambia|2020-07-30	Africa|hCoV-19/Ghana/36523 S23/2020|EPI ISL 515097|A|Ghana|2020-05-27	0.0002740609	Africa
Africa|hCoV-19/Gambia/3670/2020|EPI ISL 560993|B.1.5.12|Gambia|2020-07-30	Africa|hCoV-19/Ghana/36523 S23/2020|EPI ISL 515097|A|Ghana|2020-05-27	0.0002741924	Africa
Africa|hCoV-19/Gambia/3671/2020|EPI ISL 560994|B.1.1.293|Gambia|2020-07-30	Africa|hCoV-19/Ghana/36523 S23/2020|EPI ISL 515097|A|Ghana|2020-05-27	0.0001712827	Africa
Africa|hCoV-19/Gambia/3673/2020|EPI ISL 560995|B.1.5|Gambia|2020-07-30	Africa|hCoV-19/Ghana/36523 S23/2020|EPI ISL 515097|A|Ghana|2020-05-27	0.0001713097	Africa
Africa|hCoV-19/Gambia/3676/2020|EPI ISL 560996|B.1.5|Gambia|2020-07-30	Africa|hCoV-19/Ghana/36523 S23/2020|EPI ISL 515097|A|Ghana|2020-05-27	0.0000692146	Africa
Africa|hCoV-19/Gambia/3678/2020|EPI ISL 560997|B.1.292|Gambia|2020-07-30	Africa|hCoV-19/Ghana/36523 S23/2020|EPI ISL 515097|A|Ghana|2020-05-27	0.0001711772	Africa
Africa|hCoV-19/Gambia/3679/2020|EPI ISL 560998|B.1.5.12|Gambia|2020-07-30	Africa|hCoV-19/Ghana/36523 S23/2020|EPI ISL 515097|A|Ghana|2020-05-27	0.0002056534	Africa
Africa|hCoV-19/Gambia/3680/2020|EPI ISL 560999|B.1.5|Gambia|2020-07-30	Africa|hCoV-19/Ghana/36523 S23/2020|EPI ISL 515097|A|Ghana|2020-05-27	0.0000691046	Africa
Africa|hCoV-19/Gambia/3683/2020|EPI ISL 561000|B.1.292|Gambia|2020-07-30	Africa|hCoV-19/Ghana/36523 S23/2020|EPI ISL 515097|A|Ghana|2020-05-27	0.0002054168	Africa
Africa|hCoV-19/Gambia/3703/2020|EPI ISL 561001|B.1.5.12|Gambia|2020-07-30	Africa|hCoV-19/Ghana/36523 S23/2020|EPI ISL 515097|A|Ghana|2020-05-27	0.0002054169	Africa
Africa|hCoV-19/Gambia/3717/2020|EPI ISL 561002|B.1.5|Gambia|2020-07-30	Africa|hCoV-19/Ghana/36523 S23/2020|EPI ISL 515097|A|Ghana|2020-05-27	0.0000685457	Africa
Africa|hCoV-19/Gambia/3724/2020|EPI ISL 561003|B.1.5.12|Gambia|2020-07-30	Africa|hCoV-19/Ghana/36523 S23/2020|EPI ISL 515097|A|Ghana|2020-05-27	0.0002054169	Africa
Africa|hCoV-19/Gambia/3725/2020|EPI ISL 561004|B.1.1.293|Gambia|2020-07-30	Africa|hCoV-19/Ghana/36523 S23/2020|EPI ISL 515097|A|Ghana|2020-05-27	0.0003424329	Africa
Africa|hCoV-19/Gambia/3728/2020|EPI ISL 561005|B.1.5|Gambia|2020-07-30	Africa|hCoV-19/Ghana/36523 S23/2020|EPI ISL 515097|A|Ghana|2020-05-27	0.0000352381	Africa
Africa|hCoV-19/Gambia/3729/2020|EPI ISL 561006|B.1.5.12|Gambia|2020-07-30	Africa|hCoV-19/Ghana/36523 S23/2020|EPI ISL 515097|A|Ghana|2020-05-27	0.0001369342	Africa
Africa|hCoV-19/Gambia/3732/2020|EPI ISL 561007|B.1.5|Gambia|2020-07-30	Africa|hCoV-19/Ghana/36523 S23/2020|EPI ISL 515097|A|Ghana|2020-05-27	0.0000685810	Africa
Africa|hCoV-19/Gambia/3735/2020|EPI ISL 561008|B.1.5|Gambia|2020-07-30	Africa|hCoV-19/Ghana/36523 S23/2020|EPI ISL 515097|A|Ghana|2020-05-27	0.0000346054	Africa
Africa|hCoV-19/Gambia/3737/2020|EPI ISL 561009|B.1.1.293|Gambia|2020-07-30	Africa|hCoV-19/Ghana/36523 S23/2020|EPI ISL 515097|A|Ghana|2020-05-27	0.0002397810	Africa
Africa|hCoV-19/Gambia/3741/2020|EPI ISL 561010|B.1.5.12|Gambia|2020-07-30	Africa|hCoV-19/Ghana/36523 S23/2020|EPI ISL 515097|A|Ghana|2020-05-27	0.0001370830	Africa
Africa|hCoV-19/Gambia/3743/2020|EPI ISL 561011|B.1.5.12|Gambia|2020-07-30	Africa|hCoV-19/Ghana/36523 S23/2020|EPI ISL 515097|A|Ghana|2020-05-27	0.0002739108	Africa
Africa|hCoV-19/Gambia/3749/2020|EPI ISL 561012|B.1.5.12|Gambia|2020-07-30	Africa|hCoV-19/Ghana/36523 S23/2020|EPI ISL 515097|A|Ghana|2020-05-27	0.0002054098	Africa
Africa|hCoV-19/Gambia/3761/2020|EPI ISL 561013|B.1.5.12|Gambia|2020-07-30	Africa|hCoV-19/Ghana/36523 S23/2020|EPI ISL 515097|A|Ghana|2020-05-27	0.0002054098	Africa
Africa|hCoV-19/Gambia/3772/2020|EPI ISL 561025|B.1.5|Gambia|2020-07-30	Africa|hCoV-19/Ghana/36523 S23/2020|EPI ISL 515097|A|Ghana|2020-05-27	0.0000697966	Africa
Africa|hCoV-19/Gambia/GC19-015/2020|EPI ISL 428855|B.1.1.8|Gambia|2020-03-17	Africa|hCoV-19/Ghana/36523 S23/2020|EPI ISL 515097|A|Ghana|2020-05-27	0.0002054196	Africa
Africa|hCoV-19/Gambia/GC19-026/2020|EPI ISL 428856|B.6|Gambia|2020-03-21	Africa|hCoV-19/Ghana/36523 S23/2020|EPI ISL 515097|A|Ghana|2020-05-27	0.0001711748	Africa
Africa|hCoV-19/Gambia/GC19-029/2020|EPI ISL 428857|B.1|Gambia|2020-04-20	Africa|hCoV-19/Ghana/36523 S23/2020|EPI ISL 515097|A|Ghana|2020-05-27	0.0001369403	Africa
Africa|hCoV-19/Gambia/GC19-0479/2020|EPI ISL 561015|B.1.1.293|Gambia|2020-04-29	Africa|hCoV-19/Ghana/36523 S23/2020|EPI ISL 515097|A|Ghana|2020-05-27	0.0002144502	Africa
Africa|hCoV-19/Gambia/GC19-0544/2020|EPI ISL 561016|B.1.5|Gambia|2020-05-01	Africa|hCoV-19/Ghana/36523 S23/2020|EPI ISL 515097|A|Ghana|2020-05-27	0.0000702253	Africa
Africa|hCoV-19/Gambia/GC19-1385/2020|EPI ISL 561018|B.1.5|Gambia|2020-05-12	Africa|hCoV-19/Ghana/36523 S23/2020|EPI ISL 515097|A|Ghana|2020-05-27	0.0000708095	Africa
Africa|hCoV-19/Gambia/GC19-1503/2020|EPI ISL 561021|B.1.1|Gambia|2020-05-14	Africa|hCoV-19/Ghana/36523 S23/2020|EPI ISL 515097|A|Ghana|2020-05-27	0.0002739157	Africa
Africa|hCoV-19/Gambia/GC19-1527/2020|EPI ISL 561022|B.1.1.293|Gambia|2020-05-16	Africa|hCoV-19/Ghana/36523 S23/2020|EPI ISL 515097|A|Ghana|2020-05-27	0.0002054499	Africa
Africa|hCoV-19/Gambia/GC19-1533/2020|EPI ISL 561023|B.1.1.264|Gambia|2020-05-16	Africa|hCoV-19/Ghana/36523 S23/2020|EPI ISL 515097|A|Ghana|2020-05-27	0.0002097145	Africa
Africa|hCoV-19/Gambia/GC19-1572/2020|EPI ISL 561014|B.1.1|Gambia|2020-05-20	Africa|hCoV-19/Ghana/36523 S23/2020|EPI ISL 515097|A|Ghana|2020-05-27	0.0001746180	Africa
Africa|hCoV-19/Gambia/GC19-1575/2020|EPI ISL 561026|B.1.1|Gambia|2020-05-20	Africa|hCoV-19/Ghana/36523 S23/2020|EPI ISL 515097|A|Ghana|2020-05-27	0.0001752376	Africa
Africa|hCoV-19/Gambia/GC19-1606/2020|EPI ISL 561027|B.1.1|Gambia|2020-05-20	Africa|hCoV-19/Ghana/36523 S23/2020|EPI ISL 515097|A|Ghana|2020-05-27	0.0002094286	Africa
Africa|hCoV-19/Gambia/GC19-1706/2020|EPI ISL 561028|B.1.5|Gambia|2020-05-22	Africa|hCoV-19/Ghana/36523 S23/2020|EPI ISL 515097|A|Ghana|2020-05-27	0.0000701218	Africa
Africa|hCoV-19/Gambia/GC19-1814/2020|EPI ISL 561032|B.1.5|Gambia|2020-05-28	Africa|hCoV-19/Ghana/36523 S23/2020|EPI ISL 515097|A|Ghana|2020-05-27	0.0000708269	Africa
Africa|hCoV-19/Gambia/GC19-1818/2020|EPI ISL 561034|B.1.1|Gambia|2020-05-28	Africa|hCoV-19/Ghana/36523 S23/2020|EPI ISL 515097|A|Ghana|2020-05-27	0.0002739343	Africa
Africa|hCoV-19/Gambia/GC19-1983/2020|EPI ISL 561038|B.1.1|Gambia|2020-06-07	Africa|hCoV-19/Ghana/36523 S23/2020|EPI ISL 515097|A|Ghana|2020-05-27	0.0002739257	Africa
Africa|hCoV-19/Gambia/GC19-2197/2020|EPI ISL 561040|B.1.292|Gambia|2020-06-26	Africa|hCoV-19/Ghana/36523 S23/2020|EPI ISL 515097|A|Ghana|2020-05-27	0.0001712534	Africa
Africa|hCoV-19/Gambia/GC19-2427/2020|EPI ISL 561105|B.1.1.293|Gambia|2020-07-21	Africa|hCoV-19/Ghana/36523 S23/2020|EPI ISL 515097|A|Ghana|2020-05-27	0.0002054591	Africa
Africa|hCoV-19/Gambia/GC19-2443/2020|EPI ISL 561106|B.1.5|Gambia|2020-07-21	Africa|hCoV-19/Ghana/36523 S23/2020|EPI ISL 515097|A|Ghana|2020-05-27	0.0000354241	Africa
Africa|hCoV-19/Gambia/GC19-2450/2020|EPI ISL 561107|B.1.5.12|Gambia|2020-07-21	Africa|hCoV-19/Ghana/36523 S23/2020|EPI ISL 515097|A|Ghana|2020-05-27	0.0002054196	Africa
Africa|hCoV-19/Gambia/GC19-2459/2020|EPI ISL 561108|B.1.1.293|Gambia|2020-07-21	Africa|hCoV-19/Ghana/36523 S23/2020|EPI ISL 515097|A|Ghana|2020-05-27	0.0001712751	Africa
Africa|hCoV-19/Gambia/GC19-2469/2020|EPI ISL 561109|B.1.5|Gambia|2020-07-21	Africa|hCoV-19/Ghana/36523 S23/2020|EPI ISL 515097|A|Ghana|2020-05-27	0.0000346078	Africa
Africa|hCoV-19/Gambia/GC19-2473/2020|EPI ISL 561110|B.1.5.12|Gambia|2020-07-21	Africa|hCoV-19/Ghana/36523 S23/2020|EPI ISL 515097|A|Ghana|2020-05-27	0.0002396719	Africa
Africa|hCoV-19/Gambia/GC19-2498/2020|EPI ISL 561111|B.1.292|Gambia|2020-07-21	Africa|hCoV-19/Ghana/36523 S23/2020|EPI ISL 515097|A|Ghana|2020-05-27	0.0002054099	Africa
Africa|hCoV-19/Gambia/GC19-2525/2020|EPI ISL 561113|B.1.1.293|Gambia|2020-07-21	Africa|hCoV-19/Ghana/36523 S23/2020|EPI ISL 515097|A|Ghana|2020-05-27	0.0002739229	Africa
Africa|hCoV-19/Gambia/GC19-2526/2020|EPI ISL 561114|B.1.5.12|Gambia|2020-07-21	Africa|hCoV-19/Ghana/36523 S23/2020|EPI ISL 515097|A|Ghana|2020-05-27	0.0002396768	Africa
Africa|hCoV-19/Gambia/GC19-2629/2020|EPI ISL 561123|B.1.5.12|Gambia|2020-07-21	Africa|hCoV-19/Ghana/36523 S23/2020|EPI ISL 515097|A|Ghana|2020-05-27	0.0002055182	Africa
Africa|hCoV-19/Gambia/GC19-2632/2020|EPI ISL 561124|B.1.5.12|Gambia|2020-07-21	Africa|hCoV-19/Ghana/36523 S23/2020|EPI ISL 515097|A|Ghana|2020-05-27	0.0002055323	Africa
Africa|hCoV-19/Gambia/GC19-2638/2020|EPI ISL 561126|B.1.5.12|Gambia|2020-07-21	Africa|hCoV-19/Ghana/36523 S23/2020|EPI ISL 515097|A|Ghana|2020-05-27	0.0001737928	Africa
Africa|hCoV-19/Gambia/GC19-2652/2020|EPI ISL 561128|B.1.5.12|Gambia|2020-07-21	Africa|hCoV-19/Ghana/36523 S23/2020|EPI ISL 515097|A|Ghana|2020-05-27	0.0001027502	Africa
Africa|hCoV-19/Gambia/GC19-2654/2020|EPI ISL 561130|B.1.292|Gambia|2020-07-21	Africa|hCoV-19/Ghana/36523 S23/2020|EPI ISL 515097|A|Ghana|2020-05-27	0.0002396744	Africa
Africa|hCoV-19/Gambia/GC19-2663/2020|EPI ISL 561133|B.1.1.293|Gambia|2020-07-21	Africa|hCoV-19/Ghana/36523 S23/2020|EPI ISL 515097|A|Ghana|2020-05-27	0.0003081696	Africa
Africa|hCoV-19/Gambia/GC19-2707/2020|EPI ISL 561134|B.1.1.293|Gambia|2020-07-21	Africa|hCoV-19/Ghana/36523 S23/2020|EPI ISL 515097|A|Ghana|2020-05-27	0.0002398114	Africa
Africa|hCoV-19/Gambia/GC19-2711/2020|EPI ISL 561135|B.1.5.12|Gambia|2020-07-21	Africa|hCoV-19/Ghana/36523 S23/2020|EPI ISL 515097|A|Ghana|2020-05-27	0.0001711638	Africa
Africa|hCoV-19/Gambia/GC19-2730/2020|EPI ISL 561136|B.1.5.12|Gambia|2020-07-21	Africa|hCoV-19/Ghana/36523 S23/2020|EPI ISL 515097|A|Ghana|2020-05-27	0.0003083436	Africa
Africa|hCoV-19/Gambia/GC19-2731/2020|EPI ISL 561137|B.1.1.293|Gambia|2020-07-21	Africa|hCoV-19/Ghana/36523 S23/2020|EPI ISL 515097|A|Ghana|2020-05-27	0.0002739416	Africa
Africa|hCoV-19/Gambia/GC19-2828/2020|EPI ISL 561150|B.1.361|Gambia|2020-07-24	Africa|hCoV-19/Ghana/36523 S23/2020|EPI ISL 515097|A|Ghana|2020-05-27	0.0002054330	Africa
Africa|hCoV-19/Gambia/GC19-2842/2020|EPI ISL 561151|B.1.1|Gambia|2020-07-24	Africa|hCoV-19/Ghana/36523 S23/2020|EPI ISL 515097|A|Ghana|2020-05-27	0.0003081938	Africa
Africa|hCoV-19/Gambia/GC19-2898/2020|EPI ISL 561153|B.1.5.12|Gambia|2020-07-24	Africa|hCoV-19/Ghana/36523 S23/2020|EPI ISL 515097|A|Ghana|2020-05-27	0.0001711755	Africa
Africa|hCoV-19/Gambia/GC19-2904/2020|EPI ISL 561154|B.1.1|Gambia|2020-07-24	Africa|hCoV-19/Ghana/36523 S23/2020|EPI ISL 515097|A|Ghana|2020-05-27	0.0003081833	Africa
Africa|hCoV-19/Gambia/GC19-2947/2020|EPI ISL 561155|B.1.5.12|Gambia|2020-07-24	Africa|hCoV-19/Ghana/36523 S23/2020|EPI ISL 515097|A|Ghana|2020-05-27	0.0002054098	Africa
Africa|hCoV-19/Gambia/GC19-2973/2020|EPI ISL 561156|B.1.1.293|Gambia|2020-07-24	Africa|hCoV-19/Ghana/36523 S23/2020|EPI ISL 515097|A|Ghana|2020-05-27	0.0002396719	Africa
Africa|hCoV-19/Gambia/GC19-2977/2020|EPI ISL 561157|B.1.1.293|Gambia|2020-07-24	Africa|hCoV-19/Ghana/36523 S23/2020|EPI ISL 515097|A|Ghana|2020-05-27	0.0002396801	Africa
Africa|hCoV-19/Gambia/GC19-2985/2020|EPI ISL 561158|B.1.5.12|Gambia|2020-07-24	Africa|hCoV-19/Ghana/36523 S23/2020|EPI ISL 515097|A|Ghana|2020-05-27	0.0001026940	Africa
Africa|hCoV-19/Gambia/GC19-2991/2020|EPI ISL 561159|B.1.1|Gambia|2020-07-24	Africa|hCoV-19/Ghana/36523 S23/2020|EPI ISL 515097|A|Ghana|2020-05-27	0.0001712065	Africa
Africa|hCoV-19/Gambia/GC19-3064/2020|EPI ISL 561160|B.1.1|Gambia|2020-07-25	Africa|hCoV-19/Ghana/36523 S23/2020|EPI ISL 515097|A|Ghana|2020-05-27	0.0003082044	Africa
Africa|hCoV-19/Gambia/GC19-3065/2020|EPI ISL 561161|B.1.5.12|Gambia|2020-07-25	Africa|hCoV-19/Ghana/36523 S23/2020|EPI ISL 515097|A|Ghana|2020-05-27	0.0002421168	Africa
Africa|hCoV-19/Gambia/GC19-3081/2020|EPI ISL 561162|B.1.1|Gambia|2020-07-25	Africa|hCoV-19/Ghana/36523 S23/2020|EPI ISL 515097|A|Ghana|2020-05-27	0.0003081937	Africa
Africa|hCoV-19/Gambia/GC19-3085/2020|EPI ISL 561163|B.1.1.293|Gambia|2020-07-25	Africa|hCoV-19/Ghana/36523 S23/2020|EPI ISL 515097|A|Ghana|2020-05-27	0.0001713021	Africa
Africa|hCoV-19/Gambia/GC19-3087/2020|EPI ISL 561041|B.1.292|Gambia|2020-07-25	Africa|hCoV-19/Ghana/36523 S23/2020|EPI ISL 515097|A|Ghana|2020-05-27	0.0002396497	Africa
Africa|hCoV-19/Gambia/GC19-3099/2020|EPI ISL 561164|B.1.1.242|Gambia|2020-07-25	Africa|hCoV-19/Ghana/36523 S23/2020|EPI ISL 515097|A|Ghana|2020-05-27	0.0003081739	Africa
Africa|hCoV-19/Gambia/GC19-3110/2020|EPI ISL 561165|B.1.1.293|Gambia|2020-07-25	Africa|hCoV-19/Ghana/36523 S23/2020|EPI ISL 515097|A|Ghana|2020-05-27	0.0002739257	Africa
Africa|hCoV-19/Gambia/GC19-3112/2020|EPI ISL 561166|B.1|Gambia|2020-07-25	Africa|hCoV-19/Ghana/36523 S23/2020|EPI ISL 515097|A|Ghana|2020-05-27	0.0003081455	Africa
Africa|hCoV-19/Gambia/GC19-3113/2020|EPI ISL 561167|B.1.1.293|Gambia|2020-07-25	Africa|hCoV-19/Ghana/36523 S23/2020|EPI ISL 515097|A|Ghana|2020-05-27	0.0002396719	Africa
Africa|hCoV-19/Gambia/GC19-3114/2020|EPI ISL 561168|B.1.1|Gambia|2020-07-25	Africa|hCoV-19/Ghana/36523 S23/2020|EPI ISL 515097|A|Ghana|2020-05-27	0.0003081833	Africa
Africa|hCoV-19/Gambia/GC19-3135/2020|EPI ISL 561169|B.1.5.12|Gambia|2020-07-27	Africa|hCoV-19/Ghana/36523 S23/2020|EPI ISL 515097|A|Ghana|2020-05-27	0.0001027573	Africa
Africa|hCoV-19/Gambia/GC19-3140/2020|EPI ISL 561042|B.1.5.12|Gambia|2020-07-27	Africa|hCoV-19/Ghana/36523 S23/2020|EPI ISL 515097|A|Ghana|2020-05-27	0.0002739285	Africa
Africa|hCoV-19/Gambia/GC19-3145/2020|EPI ISL 561170|B.1.1|Gambia|2020-07-27	Africa|hCoV-19/Ghana/36523 S23/2020|EPI ISL 515097|A|Ghana|2020-05-27	0.0003081938	Africa
Africa|hCoV-19/Gambia/GC19-3146/2020|EPI ISL 561171|B.1.5.12|Gambia|2020-07-27	Africa|hCoV-19/Ghana/36523 S23/2020|EPI ISL 515097|A|Ghana|2020-05-27	0.0001370548	Africa
Africa|hCoV-19/Gambia/GC19-3165/2020|EPI ISL 561043|B.1.1.293|Gambia|2020-07-27	Africa|hCoV-19/Ghana/36523 S23/2020|EPI ISL 515097|A|Ghana|2020-05-27	0.0002396719	Africa
Africa|hCoV-19/Gambia/GC19-3166/2020|EPI ISL 561044|B.1.5.12|Gambia|2020-07-27	Africa|hCoV-19/Ghana/36523 S23/2020|EPI ISL 515097|A|Ghana|2020-05-27	0.0001027538	Africa
Africa|hCoV-19/Gambia/GC19-3189/2020|EPI ISL 561045|B.1.5|Gambia|2020-07-27	Africa|hCoV-19/Ghana/36523 S23/2020|EPI ISL 515097|A|Ghana|2020-05-27	0.0000691603	Africa
Africa|hCoV-19/Gambia/GC19-3192/2020|EPI ISL 561046|B.1.5|Gambia|2020-07-27	Africa|hCoV-19/Ghana/36523 S23/2020|EPI ISL 515097|A|Ghana|2020-05-27	0.0001027806	Africa
Africa|hCoV-19/Gambia/GC19-3193/2020|EPI ISL 561047|B.1.5.12|Gambia|2020-07-27	Africa|hCoV-19/Ghana/36523 S23/2020|EPI ISL 515097|A|Ghana|2020-05-27	0.0001027503	Africa
Africa|hCoV-19/Gambia/GC19-3208/2020|EPI ISL 561048|B.1.5.12|Gambia|2020-07-27	Africa|hCoV-19/Ghana/36523 S23/2020|EPI ISL 515097|A|Ghana|2020-05-27	0.0001712869	Africa
Africa|hCoV-19/Gambia/GC19-3209/2020|EPI ISL 561049|B.1.5.12|Gambia|2020-07-27	Africa|hCoV-19/Ghana/36523 S23/2020|EPI ISL 515097|A|Ghana|2020-05-27	0.0000685082	Africa
Africa|hCoV-19/Gambia/GC19-3210/2020|EPI ISL 561050|B.1.5.12|Gambia|2020-07-27	Africa|hCoV-19/Ghana/36523 S23/2020|EPI ISL 515097|A|Ghana|2020-05-27	0.0001042724	Africa
Africa|hCoV-19/Gambia/GC19-3214/2020|EPI ISL 561051|B.1.1.293|Gambia|2020-07-27	Africa|hCoV-19/Ghana/36523 S23/2020|EPI ISL 515097|A|Ghana|2020-05-27	0.0001370387	Africa
Africa|hCoV-19/Gambia/GC19-3219/2020|EPI ISL 561052|B.1.5.12|Gambia|2020-07-27	Africa|hCoV-19/Ghana/36523 S23/2020|EPI ISL 515097|A|Ghana|2020-05-27	0.0001027081	Africa
Africa|hCoV-19/Gambia/GC19-3246/2020|EPI ISL 561053|B.1.5.12|Gambia|2020-07-27	Africa|hCoV-19/Ghana/36523 S23/2020|EPI ISL 515097|A|Ghana|2020-05-27	0.0001370187	Africa
Africa|hCoV-19/Gambia/GC19-3255/2020|EPI ISL 561054|B.1.177|Gambia|2020-07-27	Africa|hCoV-19/Ghana/36523 S23/2020|EPI ISL 515097|A|Ghana|2020-05-27	0.0000685176	Africa
Africa|hCoV-19/Gambia/GC19-3266/2020|EPI ISL 561055|B.1.5|Gambia|2020-07-27	Africa|hCoV-19/Ghana/36523 S23/2020|EPI ISL 515097|A|Ghana|2020-05-27	0.0000342557	Africa
Africa|hCoV-19/Gambia/GC19-3267/2020|EPI ISL 561056|B.1.5.12|Gambia|2020-07-27	Africa|hCoV-19/Ghana/36523 S23/2020|EPI ISL 515097|A|Ghana|2020-05-27	0.0000685082	Africa
Africa|hCoV-19/Gambia/GC19-3278/2020|EPI ISL 561058|B.1.5.12|Gambia|2020-07-27	Africa|hCoV-19/Ghana/36523 S23/2020|EPI ISL 515097|A|Ghana|2020-05-27	0.0001027503	Africa
Africa|hCoV-19/Gambia/GC19-3301/2020|EPI ISL 561059|B.1.5.12|Gambia|2020-07-27	Africa|hCoV-19/Ghana/36523 S23/2020|EPI ISL 515097|A|Ghana|2020-05-27	0.0001027609	Africa
Africa|hCoV-19/Gambia/GC19-3317/2020|EPI ISL 561060|B.1.5|Gambia|2020-07-27	Africa|hCoV-19/Ghana/36523 S23/2020|EPI ISL 515097|A|Ghana|2020-05-27	0.0001027327	Africa
Africa|hCoV-19/Gambia/GC19-3323/2020|EPI ISL 561061|B.1.5|Gambia|2020-07-27	Africa|hCoV-19/Ghana/36523 S23/2020|EPI ISL 515097|A|Ghana|2020-05-27	0.0000685206	Africa
Africa|hCoV-19/Gambia/GC19-3358/2020|EPI ISL 561062|B.1.1.293|Gambia|2020-07-27	Africa|hCoV-19/Ghana/36523 S23/2020|EPI ISL 515097|A|Ghana|2020-05-27	0.0003424329	Africa
Africa|hCoV-19/Gambia/GC19-3365/2020|EPI ISL 561063|B.1.5.12|Gambia|2020-07-27	Africa|hCoV-19/Ghana/36523 S23/2020|EPI ISL 515097|A|Ghana|2020-05-27	0.0001712751	Africa
Africa|hCoV-19/Gambia/GC19-3373/2020|EPI ISL 561064|B.1.5|Gambia|2020-07-27	Africa|hCoV-19/Ghana/36523 S23/2020|EPI ISL 515097|A|Ghana|2020-05-27	0.0000342557	Africa
Africa|hCoV-19/Gambia/GC19-3374/2020|EPI ISL 561065|B.1.5.12|Gambia|2020-07-27	Africa|hCoV-19/Ghana/36523 S23/2020|EPI ISL 515097|A|Ghana|2020-05-27	0.0001027538	Africa
Africa|hCoV-19/Gambia/GC19-3375/2020|EPI ISL 561066|B.1.5.12|Gambia|2020-07-27	Africa|hCoV-19/Ghana/36523 S23/2020|EPI ISL 515097|A|Ghana|2020-05-27	0.0001027538	Africa
Africa|hCoV-19/Gambia/GC19-3380/2020|EPI ISL 561067|B.1.5.12|Gambia|2020-07-27	Africa|hCoV-19/Ghana/36523 S23/2020|EPI ISL 515097|A|Ghana|2020-05-27	0.0001027608	Africa
Africa|hCoV-19/Gambia/GC19-3381/2020|EPI ISL 561068|B.1.5.12|Gambia|2020-07-27	Africa|hCoV-19/Ghana/36523 S23/2020|EPI ISL 515097|A|Ghana|2020-05-27	0.0002739041	Africa
Africa|hCoV-19/Gambia/GC19-3396/2020|EPI ISL 561069|B.1.5.12|Gambia|2020-07-27	Africa|hCoV-19/Ghana/36523 S23/2020|EPI ISL 515097|A|Ghana|2020-05-27	0.0002396613	Africa
Africa|hCoV-19/Gambia/GC19-3398/2020|EPI ISL 561070|B.1.1.242|Gambia|2020-07-27	Africa|hCoV-19/Ghana/36523 S23/2020|EPI ISL 515097|A|Ghana|2020-05-27	0.0004109280	Africa
Africa|hCoV-19/Gambia/GC19-3399/2020|EPI ISL 561172|B.1.5|Gambia|2020-07-27	Africa|hCoV-19/Ghana/36523 S23/2020|EPI ISL 515097|A|Ghana|2020-05-27	0.0001369638	Africa
Africa|hCoV-19/Gambia/GC19-3400/2020|EPI ISL 561173|B.1.5|Gambia|2020-07-27	Africa|hCoV-19/Ghana/36523 S23/2020|EPI ISL 515097|A|Ghana|2020-05-27	0.0001369516	Africa
Africa|hCoV-19/Gambia/GC19-3407/2020|EPI ISL 561174|B.1.1.242|Gambia|2020-07-27	Africa|hCoV-19/Ghana/36523 S23/2020|EPI ISL 515097|A|Ghana|2020-05-27	0.0001712013	Africa
Africa|hCoV-19/Gambia/GC19-3411/2020|EPI ISL 561175|B.1.5.12|Gambia|2020-07-27	Africa|hCoV-19/Ghana/36523 S23/2020|EPI ISL 515097|A|Ghana|2020-05-27	0.0001713943	Africa
Africa|hCoV-19/Gambia/GC19-3418/2020|EPI ISL 561176|B.1.1.242|Gambia|2020-07-27	Africa|hCoV-19/Ghana/36523 S23/2020|EPI ISL 515097|A|Ghana|2020-05-27	0.0002396777	Africa
Africa|hCoV-19/Gambia/GC19-3429/2020|EPI ISL 561178|B.1.5.12|Gambia|2020-07-27	Africa|hCoV-19/Ghana/36523 S23/2020|EPI ISL 515097|A|Ghana|2020-05-27	0.0001026940	Africa
Africa|hCoV-19/Gambia/GC19-3432/2020|EPI ISL 561179|B.1.5.12|Gambia|2020-07-27	Africa|hCoV-19/Ghana/36523 S23/2020|EPI ISL 515097|A|Ghana|2020-05-27	0.0002741002	Africa
Africa|hCoV-19/Gambia/GC19-3438/2020|EPI ISL 561180|B.1.5.12|Gambia|2020-07-27	Africa|hCoV-19/Ghana/36523 S23/2020|EPI ISL 515097|A|Ghana|2020-05-27	0.0002396752	Africa
Africa|hCoV-19/Gambia/GC19-3445/2020|EPI ISL 561181|B.1.5.12|Gambia|2020-07-27	Africa|hCoV-19/Ghana/36523 S23/2020|EPI ISL 515097|A|Ghana|2020-05-27	0.0003081486	Africa
Africa|hCoV-19/Gambia/GC19-3448/2020|EPI ISL 561183|B.1.5|Gambia|2020-07-27	Africa|hCoV-19/Ghana/36523 S23/2020|EPI ISL 515097|A|Ghana|2020-05-27	0.0000691770	Africa
Africa|hCoV-19/Gambia/GC19-3497/2020|EPI ISL 561184|B.1.5.12|Gambia|2020-07-27	Africa|hCoV-19/Ghana/36523 S23/2020|EPI ISL 515097|A|Ghana|2020-05-27	0.0002396449	Africa
Africa|hCoV-19/Gambia/GC19-3503/2020|EPI ISL 561186|B.1.5.12|Gambia|2020-07-27	Africa|hCoV-19/Ghana/36523 S23/2020|EPI ISL 515097|A|Ghana|2020-05-27	0.0001370844	Africa
Africa|hCoV-19/Gambia/GC19-3504/2020|EPI ISL 561187|B.1.5.12|Gambia|2020-07-27	Africa|hCoV-19/Ghana/36523 S23/2020|EPI ISL 515097|A|Ghana|2020-05-27	0.0002055393	Africa
Africa|hCoV-19/Gambia/GC19-3505/2020|EPI ISL 561188|B.1.5.12|Gambia|2020-07-27	Africa|hCoV-19/Ghana/36523 S23/2020|EPI ISL 515097|A|Ghana|2020-05-27	0.0001711778	Africa
Africa|hCoV-19/Gambia/GC19-3529/2020|EPI ISL 561191|B.1.5.12|Gambia|2020-07-27	Africa|hCoV-19/Ghana/36523 S23/2020|EPI ISL 515097|A|Ghana|2020-05-27	0.0002396670	Africa
Africa|hCoV-19/Gambia/GC19-3530/2020|EPI ISL 561192|B.1.5.12|Gambia|2020-07-27	Africa|hCoV-19/Ghana/36523 S23/2020|EPI ISL 515097|A|Ghana|2020-05-27	0.0001384335	Africa
Africa|hCoV-19/Gambia/GC19-3533/2020|EPI ISL 561193|B.1.1.293|Gambia|2020-07-27	Africa|hCoV-19/Ghana/36523 S23/2020|EPI ISL 515097|A|Ghana|2020-05-27	0.0002739511	Africa
Africa|hCoV-19/Gambia/GC19-3535/2020|EPI ISL 561194|B.1.1.242|Gambia|2020-07-27	Africa|hCoV-19/Ghana/36523 S23/2020|EPI ISL 515097|A|Ghana|2020-05-27	0.0003424377	Africa
Africa|hCoV-19/Gambia/GC19-3550/2020|EPI ISL 561195|B.1.5.12|Gambia|2020-07-27	Africa|hCoV-19/Ghana/36523 S23/2020|EPI ISL 515097|A|Ghana|2020-05-27	0.0002054218	Africa
Africa|hCoV-19/Gambia/GC19-3565/2020|EPI ISL 561196|B.1.5.12|Gambia|2020-07-27	Africa|hCoV-19/Ghana/36523 S23/2020|EPI ISL 515097|A|Ghana|2020-05-27	0.0001369282	Africa
Africa|hCoV-19/Gambia/GC19-3578/2020|EPI ISL 561197|B.1.5.12|Gambia|2020-07-27	Africa|hCoV-19/Ghana/36523 S23/2020|EPI ISL 515097|A|Ghana|2020-05-27	0.0001712458	Africa
Africa|hCoV-19/Gambia/GC19-3629/2020|EPI ISL 561199|B.1.5.12|Gambia|2020-07-27	Africa|hCoV-19/Ghana/36523 S23/2020|EPI ISL 515097|A|Ghana|2020-05-27	0.0002739164	Africa
Africa|hCoV-19/Gambia/GC19-3656/2020|EPI ISL 561201|B.1.5.12|Gambia|2020-07-27	Africa|hCoV-19/Ghana/36523 S23/2020|EPI ISL 515097|A|Ghana|2020-05-27	0.0001711813	Africa
Africa|hCoV-19/Gambia/GC19-3659/2020|EPI ISL 561202|B.1.1|Gambia|2020-07-27	Africa|hCoV-19/Ghana/36523 S23/2020|EPI ISL 515097|A|Ghana|2020-05-27	0.0001712024	Africa
Africa|hCoV-19/Gambia/GC19-3666/2020|EPI ISL 561204|B.1.5.12|Gambia|2020-07-27	Africa|hCoV-19/Ghana/36523 S23/2020|EPI ISL 515097|A|Ghana|2020-05-27	0.0002397844	Africa
Africa|hCoV-19/Gambia/GC19-3769/2020|EPI ISL 561072|B.1.292|Gambia|2020-07-27	Africa|hCoV-19/Ghana/36523 S23/2020|EPI ISL 515097|A|Ghana|2020-05-27	0.0002056301	Africa
Africa|hCoV-19/Gambia/GC19-3773/2020|EPI ISL 561073|B.1.5.12|Gambia|2020-07-27	Africa|hCoV-19/Ghana/36523 S23/2020|EPI ISL 515097|A|Ghana|2020-05-27	0.0002396613	Africa
Africa|hCoV-19/Gambia/GC19-3774/2020|EPI ISL 561074|B.1.5.12|Gambia|2020-07-27	Africa|hCoV-19/Ghana/36523 S23/2020|EPI ISL 515097|A|Ghana|2020-05-27	0.0002054197	Africa
Africa|hCoV-19/Gambia/GC19-3794/2020|EPI ISL 561078|B.1.5.12|Gambia|2020-07-27	Africa|hCoV-19/Ghana/36523 S23/2020|EPI ISL 515097|A|Ghana|2020-05-27	0.0002056309	Africa
Africa|hCoV-19/Gambia/GC19-3796/2020|EPI ISL 561079|B.1.5.12|Gambia|2020-07-27	Africa|hCoV-19/Ghana/36523 S23/2020|EPI ISL 515097|A|Ghana|2020-05-27	0.0002396497	Africa
Africa|hCoV-19/Gambia/GC19-3798/2020|EPI ISL 561080|B.1.1.242|Gambia|2020-07-27	Africa|hCoV-19/Ghana/36523 S23/2020|EPI ISL 515097|A|Ghana|2020-05-27	0.0003804237	Africa
Africa|hCoV-19/Gambia/GC19-3799/2020|EPI ISL 561081|B.1.1.242|Gambia|2020-07-27	Africa|hCoV-19/Ghana/36523 S23/2020|EPI ISL 515097|A|Ghana|2020-05-27	0.0003766597	Africa
Africa|hCoV-19/Gambia/GC19-3802/2020|EPI ISL 561082|B.1.5.12|Gambia|2020-07-27	Africa|hCoV-19/Ghana/36523 S23/2020|EPI ISL 515097|A|Ghana|2020-05-27	0.0002739004	Africa
Africa|hCoV-19/Gambia/GC19-3805/2020|EPI ISL 561083|B.1.5.12|Gambia|2020-07-27	Africa|hCoV-19/Ghana/36523 S23/2020|EPI ISL 515097|A|Ghana|2020-05-27	0.0002396555	Africa
Africa|hCoV-19/Gambia/GC19-3806/2020|EPI ISL 561084|B.1.1.293|Gambia|2020-07-27	Africa|hCoV-19/Ghana/36523 S23/2020|EPI ISL 515097|A|Ghana|2020-05-27	0.0002739285	Africa
Africa|hCoV-19/Gambia/GC19-3807/2020|EPI ISL 561085|B.1.1.293|Gambia|2020-07-27	Africa|hCoV-19/Ghana/36523 S23/2020|EPI ISL 515097|A|Ghana|2020-05-27	0.0003082001	Africa
Africa|hCoV-19/Gambia/GC19-3812/2020|EPI ISL 561086|B.1.1.293|Gambia|2020-07-27	Africa|hCoV-19/Ghana/36523 S23/2020|EPI ISL 515097|A|Ghana|2020-05-27	0.0003424750	Africa
Africa|hCoV-19/Gambia/GC19-3813/2020|EPI ISL 561087|B.1.1.293|Gambia|2020-07-27	Africa|hCoV-19/Ghana/36523 S23/2020|EPI ISL 515097|A|Ghana|2020-05-27	0.0003081895	Africa
Africa|hCoV-19/Gambia/GC19-3814/2020|EPI ISL 561088|B.1|Gambia|2020-07-27	Africa|hCoV-19/Ghana/36523 S23/2020|EPI ISL 515097|A|Ghana|2020-05-27	0.0003766994	Africa
Africa|hCoV-19/Gambia/GC19-3816/2020|EPI ISL 561089|B.1.1.293|Gambia|2020-07-27	Africa|hCoV-19/Ghana/36523 S23/2020|EPI ISL 515097|A|Ghana|2020-05-27	0.0001712903	Africa
Africa|hCoV-19/Gambia/GC19-3818/2020|EPI ISL 561090|B.1.1.293|Gambia|2020-07-27	Africa|hCoV-19/Ghana/36523 S23/2020|EPI ISL 515097|A|Ghana|2020-05-27	0.0003766839	Africa
Africa|hCoV-19/Gambia/GC19-3820/2020|EPI ISL 561091|B.1.1.293|Gambia|2020-07-27	Africa|hCoV-19/Ghana/36523 S23/2020|EPI ISL 515097|A|Ghana|2020-05-27	0.0003081896	Africa
Africa|hCoV-19/Gambia/GC19-3821/2020|EPI ISL 561092|B.1.5.12|Gambia|2020-07-27	Africa|hCoV-19/Ghana/36523 S23/2020|EPI ISL 515097|A|Ghana|2020-05-27	0.0001384253	Africa
Africa|hCoV-19/Gambia/GC19-3822/2020|EPI ISL 561093|B.1.5.12|Gambia|2020-07-27	Africa|hCoV-19/Ghana/36523 S23/2020|EPI ISL 515097|A|Ghana|2020-05-27	0.0002396613	Africa
Africa|hCoV-19/Gambia/GC19-3823/2020|EPI ISL 561094|B.1.5.12|Gambia|2020-07-27	Africa|hCoV-19/Ghana/36523 S23/2020|EPI ISL 515097|A|Ghana|2020-05-27	0.0002398163	Africa
Africa|hCoV-19/Gambia/GC19-3835/2020|EPI ISL 561096|B.1.1.293|Gambia|2020-07-27	Africa|hCoV-19/Ghana/36523 S23/2020|EPI ISL 515097|A|Ghana|2020-05-27	0.0002739378	Africa
Africa|hCoV-19/Gambia/GC19-3836/2020|EPI ISL 561097|B.1.5.12|Gambia|2020-07-27	Africa|hCoV-19/Ghana/36523 S23/2020|EPI ISL 515097|A|Ghana|2020-05-27	0.0001711679	Africa
Africa|hCoV-19/Gambia/GC19-3839/2020|EPI ISL 561098|B.1.5.12|Gambia|2020-07-27	Africa|hCoV-19/Ghana/36523 S23/2020|EPI ISL 515097|A|Ghana|2020-05-27	0.0002396613	Africa
Africa|hCoV-19/Gambia/GC19-3842/2020|EPI ISL 561099|B.1.1.293|Gambia|2020-07-27	Africa|hCoV-19/Ghana/36523 S23/2020|EPI ISL 515097|A|Ghana|2020-05-27	0.0003766916	Africa
Africa|hCoV-19/Gambia/GC19-3846/2020|EPI ISL 561100|B.1.1.293|Gambia|2020-07-27	Africa|hCoV-19/Ghana/36523 S23/2020|EPI ISL 515097|A|Ghana|2020-05-27	0.0003424399	Africa
Africa|hCoV-19/Gambia/GC19-3852/2020|EPI ISL 561101|B.1.5.12|Gambia|2020-07-27	Africa|hCoV-19/Ghana/36523 S23/2020|EPI ISL 515097|A|Ghana|2020-05-27	0.0002399265	Africa
Africa|hCoV-19/Gambia/GC19-3854/2020|EPI ISL 561102|B.1.1.293|Gambia|2020-07-27	Africa|hCoV-19/Ghana/36523 S23/2020|EPI ISL 515097|A|Ghana|2020-05-27	0.0003766916	Africa
Africa|hCoV-19/Gambia/GC192573/2020|EPI ISL 561115|B.1.5.12|Gambia|2020-07-21	Africa|hCoV-19/Ghana/36523 S23/2020|EPI ISL 515097|A|Ghana|2020-05-27	0.0002396719	Africa
Africa|hCoV-19/Gambia/GC192576/2020|EPI ISL 561117|B.1.5.12|Gambia|2020-07-21	Africa|hCoV-19/Ghana/36523 S23/2020|EPI ISL 515097|A|Ghana|2020-05-27	0.0001370126	Africa
Africa|hCoV-19/Gambia/GC192579/2020|EPI ISL 561118|B.1.5.12|Gambia|2020-07-21	Africa|hCoV-19/Ghana/36523 S23/2020|EPI ISL 515097|A|Ghana|2020-05-27	0.0001378150	Africa
Africa|hCoV-19/Gambia/GC192602/2020|EPI ISL 561120|B.1.1.293|Gambia|2020-07-21	Africa|hCoV-19/Ghana/36523 S23/2020|EPI ISL 515097|A|Ghana|2020-05-27	0.0003766840	Africa
Africa|hCoV-19/Gambia/GC192610/2020|EPI ISL 561121|B.1.1.293|Gambia|2020-07-21	Africa|hCoV-19/Ghana/36523 S23/2020|EPI ISL 515097|A|Ghana|2020-05-27	0.0003766840	Africa
Africa|hCoV-19/Gambia/GC192751/2020|EPI ISL 561138|B.1.5.12|Gambia|2020-07-21	Africa|hCoV-19/Ghana/36523 S23/2020|EPI ISL 515097|A|Ghana|2020-05-27	0.0002739220	Africa
Africa|hCoV-19/Gambia/GC192756/2020|EPI ISL 561139|B.1.5.12|Gambia|2020-07-22	Africa|hCoV-19/Ghana/36523 S23/2020|EPI ISL 515097|A|Ghana|2020-05-27	0.0002054197	Africa
Africa|hCoV-19/Gambia/GC192772/2020|EPI ISL 561140|B.1.1|Gambia|2020-07-22	Africa|hCoV-19/Ghana/36523 S23/2020|EPI ISL 515097|A|Ghana|2020-05-27	0.0003081833	Africa
Africa|hCoV-19/Gambia/GC192778/2020|EPI ISL 561141|B.1.1|Gambia|2020-07-22	Africa|hCoV-19/Ghana/36523 S23/2020|EPI ISL 515097|A|Ghana|2020-05-27	0.0002054450	Africa
Africa|hCoV-19/Gambia/GC192781/2020|EPI ISL 561142|B.1.5.12|Gambia|2020-07-22	Africa|hCoV-19/Ghana/36523 S23/2020|EPI ISL 515097|A|Ghana|2020-05-27	0.0002396613	Africa
Africa|hCoV-19/Gambia/GC192782/2020|EPI ISL 561143|B.1.5.12|Gambia|2020-07-22	Africa|hCoV-19/Ghana/36523 S23/2020|EPI ISL 515097|A|Ghana|2020-05-27	0.0002396670	Africa
Africa|hCoV-19/Gambia/GC192786/2020|EPI ISL 561144|B.1.1.293|Gambia|2020-07-22	Africa|hCoV-19/Ghana/36523 S23/2020|EPI ISL 515097|A|Ghana|2020-05-27	0.0003081759	Africa
Africa|hCoV-19/Gambia/GC192789/2020|EPI ISL 561145|B.1|Gambia|2020-07-22	Africa|hCoV-19/Ghana/36523 S23/2020|EPI ISL 515097|A|Ghana|2020-05-27	0.0002054148	Africa
Africa|hCoV-19/Gambia/GC192811/2020|EPI ISL 561147|B.1.5.12|Gambia|2020-07-22	Africa|hCoV-19/Ghana/36523 S23/2020|EPI ISL 515097|A|Ghana|2020-05-27	0.0002057296	Africa
Africa|hCoV-19/Gambia/GC192812/2020|EPI ISL 561148|B.1.1.293|Gambia|2020-07-22	Africa|hCoV-19/Ghana/36523 S23/2020|EPI ISL 515097|A|Ghana|2020-05-27	0.0002396719	Africa
Africa|hCoV-19/Gambia/NPHL-038/2020|EPI ISL 561205|B.1.1|Gambia|2020	Africa|hCoV-19/Ghana/36523 S23/2020|EPI ISL 515097|A|Ghana|2020-05-27	0.0003424411	Africa
Africa|hCoV-19/Gambia/NPHL-061/2020|EPI ISL 561206|B.1.5.12|Gambia|2020	Africa|hCoV-19/Ghana/36523 S23/2020|EPI ISL 515097|A|Ghana|2020-05-27	0.0003081560	Africa
Africa|hCoV-19/Gambia/NPHL-1168/2020|EPI ISL 561212|B.1.5.12|Gambia|2020-06-27	Africa|hCoV-19/Ghana/36523 S23/2020|EPI ISL 515097|A|Ghana|2020-05-27	0.0003081748	Africa
Africa|hCoV-19/Gambia/NPHL-1208/2020|EPI ISL 561213|B.1.5.12|Gambia|2020-06-30	Africa|hCoV-19/Ghana/36523 S23/2020|EPI ISL 515097|A|Ghana|2020-05-27	0.0001033708	Africa
Africa|hCoV-19/Gambia/NPHL-1209/2020|EPI ISL 561214|B.1.5.12|Gambia|2020-06-30	Africa|hCoV-19/Ghana/36523 S23/2020|EPI ISL 515097|A|Ghana|2020-05-27	0.0000689379	Africa
Africa|hCoV-19/Gambia/NPHL-1212/2020|EPI ISL 561215|B.1.5.12|Gambia|2020-06-30	Africa|hCoV-19/Ghana/36523 S23/2020|EPI ISL 515097|A|Ghana|2020-05-27	0.0001711638	Africa
Africa|hCoV-19/Gambia/NPHL-1224/2020|EPI ISL 561217|B.1.1.293|Gambia|2020-06-30	Africa|hCoV-19/Ghana/36523 S23/2020|EPI ISL 515097|A|Ghana|2020-05-27	0.0002144425	Africa
Africa|hCoV-19/Gambia/NPHL-1230/2020|EPI ISL 561218|B.1.5|Gambia|2020-06-30	Africa|hCoV-19/Ghana/36523 S23/2020|EPI ISL 515097|A|Ghana|2020-05-27	0.0000344515	Africa
Africa|hCoV-19/Gambia/NPHL-1248/2020|EPI ISL 561222|B.1.5|Gambia|2020-07-01	Africa|hCoV-19/Ghana/36523 S23/2020|EPI ISL 515097|A|Ghana|2020-05-27	0.0000344492	Africa
Africa|hCoV-19/Gambia/NPHL-1258/2020|EPI ISL 561223|B.1.292|Gambia|2020-07-02	Africa|hCoV-19/Ghana/36523 S23/2020|EPI ISL 515097|A|Ghana|2020-05-27	0.0001711713	Africa
Africa|hCoV-19/Gambia/NPHL-1422/2020|EPI ISL 561228|B.1.5|Gambia|2020-07-04	Africa|hCoV-19/Ghana/36523 S23/2020|EPI ISL 515097|A|Ghana|2020-05-27	0.0000708219	Africa
Africa|hCoV-19/Gambia/NPHL-1424/2020|EPI ISL 561229|B.1.292|Gambia|2020-07-04	Africa|hCoV-19/Ghana/36523 S23/2020|EPI ISL 515097|A|Ghana|2020-05-27	0.0001712236	Africa
Africa|hCoV-19/Gambia/NPHL-1446/2020|EPI ISL 561230|B.1.5|Gambia|2020-07-04	Africa|hCoV-19/Ghana/36523 S23/2020|EPI ISL 515097|A|Ghana|2020-05-27	0.0000344492	Africa
Africa|hCoV-19/Gambia/NPHL-1477/2020|EPI ISL 561231|B.1.5|Gambia|2020	Africa|hCoV-19/Ghana/36523 S23/2020|EPI ISL 515097|A|Ghana|2020-05-27	0.0000352133	Africa
Africa|hCoV-19/Gambia/NPHL-1514/2020|EPI ISL 561232|B.1.1|Gambia|2020	Africa|hCoV-19/Ghana/36523 S23/2020|EPI ISL 515097|A|Ghana|2020-05-27	0.0002739163	Africa
Africa|hCoV-19/Gambia/NPHL-1641/2020|EPI ISL 561235|B.1.292|Gambia|2020-07-31	Africa|hCoV-19/Ghana/36523 S23/2020|EPI ISL 515097|A|Ghana|2020-05-27	0.0002096728	Africa
Africa|hCoV-19/Gambia/NPHL-1645/2020|EPI ISL 561236|B.1.1.293|Gambia|2020-08-04	Africa|hCoV-19/Ghana/36523 S23/2020|EPI ISL 515097|A|Ghana|2020-05-27	0.0002066405	Africa
Africa|hCoV-19/Gambia/NPHL-1711/2020|EPI ISL 561237|B.1.1.293|Gambia|2020-08-04	Africa|hCoV-19/Ghana/36523 S23/2020|EPI ISL 515097|A|Ghana|2020-05-27	0.0002396719	Africa
Africa|hCoV-19/Gambia/NPHL-1746/2020|EPI ISL 561238|B.1.1|Gambia|2020-07-20	Africa|hCoV-19/Ghana/36523 S23/2020|EPI ISL 515097|A|Ghana|2020-05-27	0.0001712047	Africa
Africa|hCoV-19/Gambia/NPHL-1921/2020|EPI ISL 561239|B.1.1|Gambia|2020	Africa|hCoV-19/Ghana/36523 S23/2020|EPI ISL 515097|A|Ghana|2020-05-27	0.0003081833	Africa
Africa|hCoV-19/Gambia/NPHL-1968/2020|EPI ISL 561240|B.1.1|Gambia|2020-07-16	Africa|hCoV-19/Ghana/36523 S23/2020|EPI ISL 515097|A|Ghana|2020-05-27	0.0003081833	Africa
Africa|hCoV-19/Gambia/NPHL-2037/2020|EPI ISL 561241|B.1.1|Gambia|2020-07-15	Africa|hCoV-19/Ghana/36523 S23/2020|EPI ISL 515097|A|Ghana|2020-05-27	0.0003081833	Africa
Africa|hCoV-19/Gambia/NPHL-2268/2020|EPI ISL 561242|B.1.1|Gambia|2020	Africa|hCoV-19/Ghana/36523 S23/2020|EPI ISL 515097|A|Ghana|2020-05-27	0.0001370065	Africa
Africa|hCoV-19/Gambia/NPHL-2344/2020|EPI ISL 561243|B.1.292|Gambia|2020	Africa|hCoV-19/Ghana/36523 S23/2020|EPI ISL 515097|A|Ghana|2020-05-27	0.0002396710	Africa
Africa|hCoV-19/Gambia/NPHL-2374/2020|EPI ISL 561244|B.1.5.12|Gambia|2020	Africa|hCoV-19/Ghana/36523 S23/2020|EPI ISL 515097|A|Ghana|2020-05-27	0.0001711696	Africa
Africa|hCoV-19/Gambia/NPHL-242/2020|EPI ISL 561245|B.1.5|Gambia|2020	Africa|hCoV-19/Ghana/36523 S23/2020|EPI ISL 515097|A|Ghana|2020-05-27	0.0000342335	Africa
Africa|hCoV-19/Gambia/NPHL-243/2020|EPI ISL 561246|B.1.5|Gambia|2020	Africa|hCoV-19/Ghana/36523 S23/2020|EPI ISL 515097|A|Ghana|2020-05-27	0.0001034314	Africa
Africa|hCoV-19/Gambia/NPHL-244/2020|EPI ISL 561247|B.1.1.293|Gambia|2020	Africa|hCoV-19/Ghana/36523 S23/2020|EPI ISL 515097|A|Ghana|2020-05-27	0.0002763543	Africa
Africa|hCoV-19/Gambia/NPHL-2443/2020|EPI ISL 561248|B.1.5.12|Gambia|2020	Africa|hCoV-19/Ghana/36523 S23/2020|EPI ISL 515097|A|Ghana|2020-05-27	0.0001711637	Africa
Africa|hCoV-19/Gambia/NPHL-2444/2020|EPI ISL 561249|B.1.292|Gambia|2020-07-21	Africa|hCoV-19/Ghana/36523 S23/2020|EPI ISL 515097|A|Ghana|2020-05-27	0.0002054098	Africa
Africa|hCoV-19/Gambia/NPHL-2446/2020|EPI ISL 561250|B.1.1|Gambia|2020	Africa|hCoV-19/Ghana/36523 S23/2020|EPI ISL 515097|A|Ghana|2020-05-27	0.0003115431	Africa
Africa|hCoV-19/Gambia/NPHL-245/2020|EPI ISL 561251|B.1.1|Gambia|2020	Africa|hCoV-19/Ghana/36523 S23/2020|EPI ISL 515097|A|Ghana|2020-05-27	0.0001712986	Africa
Africa|hCoV-19/Gambia/NPHL-2457/2020|EPI ISL 561252|B.1.1|Gambia|2020-07-21	Africa|hCoV-19/Ghana/36523 S23/2020|EPI ISL 515097|A|Ghana|2020-05-27	0.0003115323	Africa
Africa|hCoV-19/Gambia/NPHL-2458/2020|EPI ISL 561253|B.1.292|Gambia|2020-07-21	Africa|hCoV-19/Ghana/36523 S23/2020|EPI ISL 515097|A|Ghana|2020-05-27	0.0002077134	Africa
Africa|hCoV-19/Gambia/NPHL-2463/2020|EPI ISL 561254|B.1.1|Gambia|2020	Africa|hCoV-19/Ghana/36523 S23/2020|EPI ISL 515097|A|Ghana|2020-05-27	0.0003146798	Africa
Africa|hCoV-19/Gambia/NPHL-2465/2020|EPI ISL 561255|B.1.1|Gambia|2020-07-21	Africa|hCoV-19/Ghana/36523 S23/2020|EPI ISL 515097|A|Ghana|2020-05-27	0.0003115432	Africa
Africa|hCoV-19/Gambia/NPHL-2469/2020|EPI ISL 561256|B.1.5.12|Gambia|2020-07-21	Africa|hCoV-19/Ghana/36523 S23/2020|EPI ISL 515097|A|Ghana|2020-05-27	0.0002422786	Africa
Africa|hCoV-19/Gambia/NPHL-247/2020|EPI ISL 561257|B.1.1.293|Gambia|2020	Africa|hCoV-19/Ghana/36523 S23/2020|EPI ISL 515097|A|Ghana|2020-05-27	0.0002739323	Africa
Africa|hCoV-19/Gambia/NPHL-2470/2020|EPI ISL 561258|B.1.1|Gambia|2020-07-21	Africa|hCoV-19/Ghana/36523 S23/2020|EPI ISL 515097|A|Ghana|2020-05-27	0.0003115431	Africa
Africa|hCoV-19/Gambia/NPHL-2472/2020|EPI ISL 561259|B.1.5.12|Gambia|2020-07-21	Africa|hCoV-19/Ghana/36523 S23/2020|EPI ISL 515097|A|Ghana|2020-05-27	0.0000692098	Africa
Africa|hCoV-19/Gambia/NPHL-2473/2020|EPI ISL 561260|B.1.5.12|Gambia|2020-07-21	Africa|hCoV-19/Ghana/36523 S23/2020|EPI ISL 515097|A|Ghana|2020-05-27	0.0003081791	Africa
Africa|hCoV-19/Gambia/NPHL-2478/2020|EPI ISL 561261|B.1.5.12|Gambia|2020-07-21	Africa|hCoV-19/Ghana/36523 S23/2020|EPI ISL 515097|A|Ghana|2020-05-27	0.0001398416	Africa
Africa|hCoV-19/Gambia/NPHL-2497/2020|EPI ISL 561262|B.1.1.242|Gambia|2020-07-21	Africa|hCoV-19/Ghana/36523 S23/2020|EPI ISL 515097|A|Ghana|2020-05-27	0.0003146700	Africa
Africa|hCoV-19/Gambia/NPHL-2504/2020|EPI ISL 561264|B.1.5.12|Gambia|2020-07-23	Africa|hCoV-19/Ghana/36523 S23/2020|EPI ISL 515097|A|Ghana|2020-05-27	0.0003113892	Africa
Africa|hCoV-19/Gambia/NPHL-2514/2020|EPI ISL 561265|B.1.5.12|Gambia|2020-07-21	Africa|hCoV-19/Ghana/36523 S23/2020|EPI ISL 515097|A|Ghana|2020-05-27	0.0002422811	Africa
Africa|hCoV-19/Gambia/NPHL-2521/2020|EPI ISL 561266|B.1.5.12|Gambia|2020-07-23	Africa|hCoV-19/Ghana/36523 S23/2020|EPI ISL 515097|A|Ghana|2020-05-27	0.0002422711	Africa
Africa|hCoV-19/Gambia/NPHL-2522/2020|EPI ISL 561267|B.1.1.293|Gambia|2020-07-22	Africa|hCoV-19/Ghana/36523 S23/2020|EPI ISL 515097|A|Ghana|2020-05-27	0.0003117837	Africa
Africa|hCoV-19/Gambia/NPHL-2524/2020|EPI ISL 561268|B.1.1|Gambia|2020-07-24	Africa|hCoV-19/Ghana/36523 S23/2020|EPI ISL 515097|A|Ghana|2020-05-27	0.0003081939	Africa
Africa|hCoV-19/Gambia/NPHL-2529/2020|EPI ISL 561269|B.1.1.293|Gambia|2020-07-21	Africa|hCoV-19/Ghana/36523 S23/2020|EPI ISL 515097|A|Ghana|2020-05-27	0.0002768994	Africa
Africa|hCoV-19/Gambia/NPHL-253/2020|EPI ISL 561270|B.1.1.293|Gambia|2020	Africa|hCoV-19/Ghana/36523 S23/2020|EPI ISL 515097|A|Ghana|2020-05-27	0.0003081696	Africa
Africa|hCoV-19/Gambia/NPHL-2537/2020|EPI ISL 561271|B.1.1|Gambia|2020	Africa|hCoV-19/Ghana/36523 S23/2020|EPI ISL 515097|A|Ghana|2020-05-27	0.0003427932	Africa
Africa|hCoV-19/Gambia/NPHL-2538/2020|EPI ISL 561272|B.1.5.12|Gambia|2020-07-21	Africa|hCoV-19/Ghana/36523 S23/2020|EPI ISL 515097|A|Ghana|2020-05-27	0.0002076516	Africa
Africa|hCoV-19/Gambia/NPHL-2550/2020|EPI ISL 561274|B.1.292|Gambia|2020-07-21	Africa|hCoV-19/Ghana/36523 S23/2020|EPI ISL 515097|A|Ghana|2020-05-27	0.0001730430	Africa
Africa|hCoV-19/Gambia/NPHL-2554/2020|EPI ISL 561275|B.1.5.12|Gambia|2020	Africa|hCoV-19/Ghana/36523 S23/2020|EPI ISL 515097|A|Ghana|2020-05-27	0.0001730454	Africa
Africa|hCoV-19/Gambia/NPHL-2555/2020|EPI ISL 561276|B.1.1|Gambia|2020-07-21	Africa|hCoV-19/Ghana/36523 S23/2020|EPI ISL 515097|A|Ghana|2020-05-27	0.0002797808	Africa
Africa|hCoV-19/Gambia/NPHL-256/2020|EPI ISL 561277|B.1.1.293|Gambia|2020	Africa|hCoV-19/Ghana/36523 S23/2020|EPI ISL 515097|A|Ghana|2020-05-27	0.0002054429	Africa
Africa|hCoV-19/Gambia/NPHL-2560/2020|EPI ISL 561278|B.1.1|Gambia|2020	Africa|hCoV-19/Ghana/36523 S23/2020|EPI ISL 515097|A|Ghana|2020-05-27	0.0003115323	Africa
Africa|hCoV-19/Gambia/NPHL-2567/2020|EPI ISL 561279|B.1|Gambia|2020	Africa|hCoV-19/Ghana/36523 S23/2020|EPI ISL 515097|A|Ghana|2020-05-27	0.0004109715	Africa
Africa|hCoV-19/Gambia/NPHL-2573/2020|EPI ISL 561280|B.1.1.293|Gambia|2020	Africa|hCoV-19/Ghana/36523 S23/2020|EPI ISL 515097|A|Ghana|2020-05-27	0.0001730592	Africa
Africa|hCoV-19/Gambia/NPHL-2586/2020|EPI ISL 561281|B.1.5.12|Gambia|2020-07-23	Africa|hCoV-19/Ghana/36523 S23/2020|EPI ISL 515097|A|Ghana|2020-05-27	0.0001398137	Africa
Africa|hCoV-19/Gambia/NPHL-2588/2020|EPI ISL 561282|B.1.1|Gambia|2020	Africa|hCoV-19/Ghana/36523 S23/2020|EPI ISL 515097|A|Ghana|2020-05-27	0.0003424331	Africa
Africa|hCoV-19/Gambia/NPHL-2615/2020|EPI ISL 561283|B.1.1.293|Gambia|2020-08-18	Africa|hCoV-19/Ghana/36523 S23/2020|EPI ISL 515097|A|Ghana|2020-05-27	0.0003081696	Africa
Africa|hCoV-19/Gambia/NPHL-2626/2020|EPI ISL 561284|B.1.1.293|Gambia|2020	Africa|hCoV-19/Ghana/36523 S23/2020|EPI ISL 515097|A|Ghana|2020-05-27	0.0002054450	Africa
Africa|hCoV-19/Gambia/NPHL-2640/2020|EPI ISL 561285|B.1.5.12|Gambia|2020-06-17	Africa|hCoV-19/Ghana/36523 S23/2020|EPI ISL 515097|A|Ghana|2020-05-27	0.0001369343	Africa
Africa|hCoV-19/Gambia/NPHL-266/2020|EPI ISL 561286|B.1.5.12|Gambia|2020	Africa|hCoV-19/Ghana/36523 S23/2020|EPI ISL 515097|A|Ghana|2020-05-27	0.0002076631	Africa
Africa|hCoV-19/Gambia/NPHL-2706/2020|EPI ISL 561287|B.1.292|Gambia|2020	Africa|hCoV-19/Ghana/36523 S23/2020|EPI ISL 515097|A|Ghana|2020-05-27	0.0002396498	Africa
Africa|hCoV-19/Gambia/NPHL-2712/2020|EPI ISL 561288|B.1.5.12|Gambia|2020-08-03	Africa|hCoV-19/Ghana/36523 S23/2020|EPI ISL 515097|A|Ghana|2020-05-27	0.0002396719	Africa
Africa|hCoV-19/Gambia/NPHL-2727/2020|EPI ISL 561289|B.1.5.12|Gambia|2020-08-04	Africa|hCoV-19/Ghana/36523 S23/2020|EPI ISL 515097|A|Ghana|2020-05-27	0.0002396613	Africa
Africa|hCoV-19/Gambia/NPHL-2729/2020|EPI ISL 561290|B.1.1|Gambia|2020-07-23	Africa|hCoV-19/Ghana/36523 S23/2020|EPI ISL 515097|A|Ghana|2020-05-27	0.0003081833	Africa
Africa|hCoV-19/Gambia/NPHL-2736/2020|EPI ISL 561291|B.1.1.242|Gambia|2020-07-25	Africa|hCoV-19/Ghana/36523 S23/2020|EPI ISL 515097|A|Ghana|2020-05-27	0.0003766763	Africa
Africa|hCoV-19/Gambia/NPHL-2759/2020|EPI ISL 561292|B.1.5.12|Gambia|2020-08-07	Africa|hCoV-19/Ghana/36523 S23/2020|EPI ISL 515097|A|Ghana|2020-05-27	0.0002054380	Africa
Africa|hCoV-19/Gambia/NPHL-2762/2020|EPI ISL 561293|B.1.5.12|Gambia|2020-07-25	Africa|hCoV-19/Ghana/36523 S23/2020|EPI ISL 515097|A|Ghana|2020-05-27	0.0002739098	Africa
Africa|hCoV-19/Gambia/NPHL-2767/2020|EPI ISL 561294|B.1.1.293|Gambia|2020-07-25	Africa|hCoV-19/Ghana/36523 S23/2020|EPI ISL 515097|A|Ghana|2020-05-27	0.0003424259	Africa
Africa|hCoV-19/Gambia/NPHL-2768/2020|EPI ISL 561295|B.1.1.293|Gambia|2020-07-27	Africa|hCoV-19/Ghana/36523 S23/2020|EPI ISL 515097|A|Ghana|2020-05-27	0.0002739229	Africa
Africa|hCoV-19/Gambia/NPHL-277/2020|EPI ISL 561296|B.1.5.12|Gambia|2020	Africa|hCoV-19/Ghana/36523 S23/2020|EPI ISL 515097|A|Ghana|2020-05-27	0.0002396670	Africa
Africa|hCoV-19/Gambia/NPHL-2785/2020|EPI ISL 561297|B.1.1.242|Gambia|2020-07-27	Africa|hCoV-19/Ghana/36523 S23/2020|EPI ISL 515097|A|Ghana|2020-05-27	0.0003081739	Africa
Africa|hCoV-19/Gambia/NPHL-2790/2020|EPI ISL 561298|B.1.1.293|Gambia|2020	Africa|hCoV-19/Ghana/36523 S23/2020|EPI ISL 515097|A|Ghana|2020-05-27	0.0003424329	Africa
Africa|hCoV-19/Gambia/NPHL-2825/2020|EPI ISL 561299|B.1.5.12|Gambia|2020	Africa|hCoV-19/Ghana/36523 S23/2020|EPI ISL 515097|A|Ghana|2020-05-27	0.0002396391	Africa
Africa|hCoV-19/Gambia/NPHL-287/2020|EPI ISL 561300|B.1.1.293|Gambia|2020	Africa|hCoV-19/Ghana/36523 S23/2020|EPI ISL 515097|A|Ghana|2020-05-27	0.0003081864	Africa
Africa|hCoV-19/Gambia/NPHL-2889/2020|EPI ISL 561301|B.1.5.12|Gambia|2020	Africa|hCoV-19/Ghana/36523 S23/2020|EPI ISL 515097|A|Ghana|2020-05-27	0.0002767231	Africa
Africa|hCoV-19/Gambia/NPHL-2892/2020|EPI ISL 561302|B.1.5.12|Gambia|2020-09-07	Africa|hCoV-19/Ghana/36523 S23/2020|EPI ISL 515097|A|Ghana|2020-05-27	0.0002767231	Africa
Africa|hCoV-19/Gambia/NPHL-290/2020|EPI ISL 561303|B.1.1.293|Gambia|2020	Africa|hCoV-19/Ghana/36523 S23/2020|EPI ISL 515097|A|Ghana|2020-05-27	0.0002739228	Africa
Africa|hCoV-19/Gambia/NPHL-2909/2020|EPI ISL 561304|B.1.1.293|Gambia|2020-07-26	Africa|hCoV-19/Ghana/36523 S23/2020|EPI ISL 515097|A|Ghana|2020-05-27	0.0003081833	Africa
Africa|hCoV-19/Gambia/NPHL-2984/2020|EPI ISL 561307|B.1.1.293|Gambia|2020	Africa|hCoV-19/Ghana/36523 S23/2020|EPI ISL 515097|A|Ghana|2020-05-27	0.0003424481	Africa
Africa|hCoV-19/Gambia/NPHL-299/2020|EPI ISL 561308|B.1.1.293|Gambia|2020	Africa|hCoV-19/Ghana/36523 S23/2020|EPI ISL 515097|A|Ghana|2020-05-27	0.0003081759	Africa
Africa|hCoV-19/Gambia/NPHL-3047/2020|EPI ISL 561309|B.1.5.12|Gambia|2020-07-28	Africa|hCoV-19/Ghana/36523 S23/2020|EPI ISL 515097|A|Ghana|2020-05-27	0.0002765892	Africa
Africa|hCoV-19/Gambia/NPHL-3055/2020|EPI ISL 561310|B.1.5.12|Gambia|2020-07-17	Africa|hCoV-19/Ghana/36523 S23/2020|EPI ISL 515097|A|Ghana|2020-05-27	0.0002739096	Africa
Africa|hCoV-19/Gambia/NPHL-3062/2020|EPI ISL 561311|B.1.5.12|Gambia|2020	Africa|hCoV-19/Ghana/36523 S23/2020|EPI ISL 515097|A|Ghana|2020-05-27	0.0002765892	Africa
Africa|hCoV-19/Gambia/NPHL-3079/2020|EPI ISL 561312|B.1.5.12|Gambia|2020-07-27	Africa|hCoV-19/Ghana/36523 S23/2020|EPI ISL 515097|A|Ghana|2020-05-27	0.0002767231	Africa
Africa|hCoV-19/Gambia/NPHL-3206/2020|EPI ISL 561313|B.1.1.293|Gambia|2020	Africa|hCoV-19/Ghana/36523 S23/2020|EPI ISL 515097|A|Ghana|2020-05-27	0.0003766929	Africa
Africa|hCoV-19/Gambia/NPHL-3254/2020|EPI ISL 561315|B.1.5.12|Gambia|2020-07-28	Africa|hCoV-19/Ghana/36523 S23/2020|EPI ISL 515097|A|Ghana|2020-05-27	0.0002740411	Africa
Africa|hCoV-19/Gambia/NPHL-3281/2020|EPI ISL 561316|B.1.1|Gambia|2020-07-28	Africa|hCoV-19/Ghana/36523 S23/2020|EPI ISL 515097|A|Ghana|2020-05-27	0.0003896408	Africa
Africa|hCoV-19/Gambia/NPHL-483B/2020|EPI ISL 561318|B.1.1|Gambia|2020	Africa|hCoV-19/Ghana/36523 S23/2020|EPI ISL 515097|A|Ghana|2020-05-27	0.0004252495	Africa
Africa|hCoV-19/Gambia/NPHL-704/2020|EPI ISL 561320|B.1.1.293|Gambia|2020	Africa|hCoV-19/Ghana/36523 S23/2020|EPI ISL 515097|A|Ghana|2020-05-27	0.0005194023	Africa
Africa|hCoV-19/Gambia/NPHL-737/2020|EPI ISL 561323|B.1.1.293|Gambia|2020	Africa|hCoV-19/Ghana/36523 S23/2020|EPI ISL 515097|A|Ghana|2020-05-27	0.0002422761	Africa
Africa|hCoV-19/Gambia/NPHL-748/2020|EPI ISL 561324|B.1.1|Gambia|2020	Africa|hCoV-19/Ghana/36523 S23/2020|EPI ISL 515097|A|Ghana|2020-05-27	0.0002739444	Africa
Africa|hCoV-19/Gambia/NPHL-758/2020|EPI ISL 561326|B.1.1.293|Gambia|2020	Africa|hCoV-19/Ghana/36523 S23/2020|EPI ISL 515097|A|Ghana|2020-05-27	0.0001383070	Africa
Africa|hCoV-19/Gambia/NPHL-760/2020|EPI ISL 561327|B.1.5|Gambia|2020	Africa|hCoV-19/Ghana/36523 S23/2020|EPI ISL 515097|A|Ghana|2020-05-27	0.0000685135	Africa
Africa|hCoV-19/Gambia/NPHL-790/2020|EPI ISL 561329|B.1.5|Gambia|2020	Africa|hCoV-19/Ghana/36523 S23/2020|EPI ISL 515097|A|Ghana|2020-05-27	0.0000342722	Africa
Africa|hCoV-19/Gambia/NPHL-923/2020|EPI ISL 561330|B.1.5.12|Gambia|2020	Africa|hCoV-19/Ghana/36523 S23/2020|EPI ISL 515097|A|Ghana|2020-05-27	0.0001711755	Africa
Africa|hCoV-19/Gambia/NPHL-930/2020|EPI ISL 561331|B.1.5|Gambia|2020	Africa|hCoV-19/Ghana/36523 S23/2020|EPI ISL 515097|A|Ghana|2020-05-27	0.0000685464	Africa
Africa|hCoV-19/Gambia/NPHL-941/2020|EPI ISL 561332|B.1.5.12|Gambia|2020	Africa|hCoV-19/Ghana/36523 S23/2020|EPI ISL 515097|A|Ghana|2020-05-27	0.0002054099	Africa
Africa|hCoV-19/Gambia/NPHL-956/2020|EPI ISL 561334|B.1.5.12|Gambia|2020	Africa|hCoV-19/Ghana/36523 S23/2020|EPI ISL 515097|A|Ghana|2020-05-27	0.0002056309	Africa
Africa|hCoV-19/Ghana/1651 S3/2020|EPI ISL 422387|A.11|Ghana|2020-03-25	Africa|hCoV-19/Ghana/36523 S23/2020|EPI ISL 515097|A|Ghana|2020-05-27	0.0000706727	Africa
Africa|hCoV-19/Ghana/1659 S14/2020|EPI ISL 422405|B.1.220|Ghana|2020-03-25	Africa|hCoV-19/Ghana/36523 S23/2020|EPI ISL 515097|A|Ghana|2020-05-27	0.0001058830	Africa
Africa|hCoV-19/Ghana/2230 S4/2020|EPI ISL 422390|B.40|Ghana|2020-03-25	Africa|hCoV-19/Ghana/36523 S23/2020|EPI ISL 515097|A|Ghana|2020-05-27	0.0001385034	Africa
Africa|hCoV-19/Ghana/2333 S5/2020|EPI ISL 422394|B.1.3|Ghana|2020-03-27	Africa|hCoV-19/Ghana/36523 S23/2020|EPI ISL 515097|A|Ghana|2020-05-27	0.0002092612	Africa
Africa|hCoV-19/Ghana/2573 S27/2020|EPI ISL 515082|A|Ghana|2020-03-29	Africa|hCoV-19/Ghana/36523 S23/2020|EPI ISL 515097|A|Ghana|2020-05-27	0.0000342306	Africa
Africa|hCoV-19/Ghana/2666 S32/2020|EPI ISL 515083|A|Ghana|2020-03-27	Africa|hCoV-19/Ghana/36523 S23/2020|EPI ISL 515097|A|Ghana|2020-05-27	0.0000000000	Africa
Africa|hCoV-19/Ghana/2709 S25/2020|EPI ISL 515084|B.1|Ghana|2020-03-28	Africa|hCoV-19/Ghana/36523 S23/2020|EPI ISL 515097|A|Ghana|2020-05-27	0.0000342299	Africa
Africa|hCoV-19/Ghana/2828 S6/2020|EPI ISL 422397|A.11|Ghana|2020-03-29	Africa|hCoV-19/Ghana/36523 S23/2020|EPI ISL 515097|A|Ghana|2020-05-27	0.0001732726	Africa
Africa|hCoV-19/Ghana/2852 S30/2020|EPI ISL 515085|B.6|Ghana|2020-03-28	Africa|hCoV-19/Ghana/36523 S23/2020|EPI ISL 515097|A|Ghana|2020-05-27	0.0001034410	Africa
Africa|hCoV-19/Ghana/2914 S8/2020|EPI ISL 422399|B.1.1|Ghana|2020-03-30	Africa|hCoV-19/Ghana/36523 S23/2020|EPI ISL 515097|A|Ghana|2020-05-27	0.0001751220	Africa
Africa|hCoV-19/Ghana/34927 S20/2020|EPI ISL 515086|A.11|Ghana|2020-05-23	Africa|hCoV-19/Ghana/36523 S23/2020|EPI ISL 515097|A|Ghana|2020-05-27	0.0001030488	Africa
Africa|hCoV-19/Ghana/34928 S21/2020|EPI ISL 515087|A.11|Ghana|2020-05-23	Africa|hCoV-19/Ghana/36523 S23/2020|EPI ISL 515097|A|Ghana|2020-05-27	0.0002067666	Africa
Africa|hCoV-19/Ghana/34980 S22/2020|EPI ISL 515088|B.1.1|Ghana|2020-05-23	Africa|hCoV-19/Ghana/36523 S23/2020|EPI ISL 515097|A|Ghana|2020-05-27	0.0001738878	Africa
Africa|hCoV-19/Ghana/34983 S40/2020|EPI ISL 515089|B.1.1|Ghana|2020-05-23	Africa|hCoV-19/Ghana/36523 S23/2020|EPI ISL 515097|A|Ghana|2020-05-27	0.0002418886	Africa
Africa|hCoV-19/Ghana/35012 S17/2020|EPI ISL 515090|B.1.1|Ghana|2020-05-23	Africa|hCoV-19/Ghana/36523 S23/2020|EPI ISL 515097|A|Ghana|2020-05-27	0.0002396858	Africa
Africa|hCoV-19/Ghana/35019 S18/2020|EPI ISL 515091|B.1.1|Ghana|2020-05-23	Africa|hCoV-19/Ghana/36523 S23/2020|EPI ISL 515097|A|Ghana|2020-05-27	0.0001381371	Africa
Africa|hCoV-19/Ghana/35183 S24/2020|EPI ISL 515092|A|Ghana|2020-05-24	Africa|hCoV-19/Ghana/36523 S23/2020|EPI ISL 515097|A|Ghana|2020-05-27	0.0000000000	Africa
Africa|hCoV-19/Ghana/35280 S41/2020|EPI ISL 515093|A|Ghana|2020-05-24	Africa|hCoV-19/Ghana/36523 S23/2020|EPI ISL 515097|A|Ghana|2020-05-27	0.0001045886	Africa
Africa|hCoV-19/Ghana/35394 S49/2020|EPI ISL 515094|B.1.1.307|Ghana|2020-05-24	Africa|hCoV-19/Ghana/36523 S23/2020|EPI ISL 515097|A|Ghana|2020-05-27	0.0001729095	Africa
Africa|hCoV-19/Ghana/35466 S19/2020|EPI ISL 515095|B.1.1|Ghana|2020-05-24	Africa|hCoV-19/Ghana/36523 S23/2020|EPI ISL 515097|A|Ghana|2020-05-27	0.0002072622	Africa
Africa|hCoV-19/Ghana/35563 S37/2020|EPI ISL 515096|A.11|Ghana|2020-05-24	Africa|hCoV-19/Ghana/36523 S23/2020|EPI ISL 515097|A|Ghana|2020-05-27	0.0002396440	Africa
Africa|hCoV-19/Algeria/G0638 2264/2020|EPI ISL 418241|B.1|Algeria|2020-03-02	Africa|hCoV-19/Ghana/81216 S36/2020|EPI ISL 515098|A|Ghana|2020-05-20	0.0007113307	Africa
Africa|hCoV-19/Algeria/G0640 2265/2020|EPI ISL 418242|B.1|Algeria|2020-03-08	Africa|hCoV-19/Ghana/81216 S36/2020|EPI ISL 515098|A|Ghana|2020-05-20	0.0006085003	Africa
Africa|hCoV-19/Algeria/G0860 2262/2020|EPI ISL 420037|B.1|Algeria|2020-03-02	Africa|hCoV-19/Ghana/81216 S36/2020|EPI ISL 515098|A|Ghana|2020-05-20	0.0006085003	Africa
Africa|hCoV-19/Benin/1022/2020|EPI ISL 476826|B.1|Benin|2020-03-25	Africa|hCoV-19/Ghana/81216 S36/2020|EPI ISL 515098|A|Ghana|2020-05-20	0.0005070870	Africa
Africa|hCoV-19/Benin/1092/2020|EPI ISL 476827|B.1|Benin|2020-03-27	Africa|hCoV-19/Ghana/81216 S36/2020|EPI ISL 515098|A|Ghana|2020-05-20	0.0004733979	Africa
Africa|hCoV-19/Benin/1408/2020|EPI ISL 476825|B.1.356|Benin|2020-04-04	Africa|hCoV-19/Ghana/81216 S36/2020|EPI ISL 515098|A|Ghana|2020-05-20	0.0006085413	Africa
Africa|hCoV-19/Benin/1409/2020|EPI ISL 476828|B.1|Benin|2020-04-06	Africa|hCoV-19/Ghana/81216 S36/2020|EPI ISL 515098|A|Ghana|2020-05-20	0.0005788423	Africa
Africa|hCoV-19/Benin/1950/2020|EPI ISL 476830|A|Benin|2020-04-15	Africa|hCoV-19/Ghana/81216 S36/2020|EPI ISL 515098|A|Ghana|2020-05-20	0.0003380648	Africa
Africa|hCoV-19/Benin/197/2020|EPI ISL 476822|B.1.178|Benin|2020-03-15	Africa|hCoV-19/Ghana/81216 S36/2020|EPI ISL 515098|A|Ghana|2020-05-20	0.0005747996	Africa
Africa|hCoV-19/Benin/2012/2020|EPI ISL 476831|A|Benin|2020-04-15	Africa|hCoV-19/Ghana/81216 S36/2020|EPI ISL 515098|A|Ghana|2020-05-20	0.0003041935	Africa
Africa|hCoV-19/Benin/260/2020|EPI ISL 476823|B.1.292|Benin|2020-03-17	Africa|hCoV-19/Ghana/81216 S36/2020|EPI ISL 515098|A|Ghana|2020-05-20	0.0006761981	Africa
Africa|hCoV-19/Benin/314/2020|EPI ISL 476834|B.1.5|Benin|2020-03-17	Africa|hCoV-19/Ghana/81216 S36/2020|EPI ISL 515098|A|Ghana|2020-05-20	0.0006119755	Africa
Africa|hCoV-19/Benin/461/2020|EPI ISL 476833|A|Benin|2020-03-17	Africa|hCoV-19/Ghana/81216 S36/2020|EPI ISL 515098|A|Ghana|2020-05-20	0.0001351593	Africa
Africa|hCoV-19/Benin/501/2020|EPI ISL 476824|B.1.356|Benin|2020-03-17	Africa|hCoV-19/Ghana/81216 S36/2020|EPI ISL 515098|A|Ghana|2020-05-20	0.0006085003	Africa
Africa|hCoV-19/Benin/843/2020|EPI ISL 476829|A|Benin|2020-03-19	Africa|hCoV-19/Ghana/81216 S36/2020|EPI ISL 515098|A|Ghana|2020-05-20	0.0002366069	Africa
Africa|hCoV-19/Botswana/BOT0455/2020|EPI ISL 560386|B.1|Botswana|2020-03-28	Africa|hCoV-19/Ghana/81216 S36/2020|EPI ISL 515098|A|Ghana|2020-05-20	0.0005408672	Africa
Africa|hCoV-19/Botswana/BOT2254/2020|EPI ISL 560390|B.1.1|Botswana|2020-04-08	Africa|hCoV-19/Ghana/81216 S36/2020|EPI ISL 515098|A|Ghana|2020-05-20	0.0006192244	Africa
Africa|hCoV-19/Botswana/BOT2283/2020|EPI ISL 560385|B.1|Botswana|2020-04-07	Africa|hCoV-19/Ghana/81216 S36/2020|EPI ISL 515098|A|Ghana|2020-05-20	0.0006664831	Africa
Africa|hCoV-19/Botswana/BOT2624/2020|EPI ISL 560387|B.1.1|Botswana|2020-04-05	Africa|hCoV-19/Ghana/81216 S36/2020|EPI ISL 515098|A|Ghana|2020-05-20	0.0006314514	Africa
Africa|hCoV-19/Botswana/BOT4161/2020|EPI ISL 560388|B.1.1.220|Botswana|2020-04-16	Africa|hCoV-19/Ghana/81216 S36/2020|EPI ISL 515098|A|Ghana|2020-05-20	0.0006951805	Africa
Africa|hCoV-19/DRC/04186/2020|EPI ISL 471411|A|Democratic Republic of the Congo|2020-04-25	Africa|hCoV-19/Ghana/81216 S36/2020|EPI ISL 515098|A|Ghana|2020-05-20	0.0001351591	Africa
Africa|hCoV-19/DRC/04188/2020|EPI ISL 471413|A|Democratic Republic of the Congo|2020-04-25	Africa|hCoV-19/Ghana/81216 S36/2020|EPI ISL 515098|A|Ghana|2020-05-20	0.0001741492	Africa
Africa|hCoV-19/DRC/10041/2020|EPI ISL 527543|B.1.1.275|Democratic Republic of the Congo|2020-05-22	Africa|hCoV-19/Ghana/81216 S36/2020|EPI ISL 515098|A|Ghana|2020-05-20	0.0006516572	Africa
Africa|hCoV-19/DRC/10057/2020|EPI ISL 527538|B.1.1.275|Democratic Republic of the Congo|2020-05-22	Africa|hCoV-19/Ghana/81216 S36/2020|EPI ISL 515098|A|Ghana|2020-05-20	0.0007794641	Africa
Africa|hCoV-19/DRC/10061/2020|EPI ISL 527521|B.1.1.275|Democratic Republic of the Congo|2020-05-22	Africa|hCoV-19/Ghana/81216 S36/2020|EPI ISL 515098|A|Ghana|2020-05-20	0.0006289427	Africa
Africa|hCoV-19/DRC/10070/2020|EPI ISL 527544|B.1.178|Democratic Republic of the Congo|2020-05-22	Africa|hCoV-19/Ghana/81216 S36/2020|EPI ISL 515098|A|Ghana|2020-05-20	0.0006849191	Africa
Africa|hCoV-19/DRC/10120/2020|EPI ISL 513624|B.1.1.275|Democratic Republic of the Congo|2020-05-22	Africa|hCoV-19/Ghana/81216 S36/2020|EPI ISL 515098|A|Ghana|2020-05-20	0.0007031378	Africa
Africa|hCoV-19/DRC/10127/2020|EPI ISL 513625|B.1.1.275|Democratic Republic of the Congo|2020-05-22	Africa|hCoV-19/Ghana/81216 S36/2020|EPI ISL 515098|A|Ghana|2020-05-20	0.0006939660	Africa
Africa|hCoV-19/DRC/10242/2020|EPI ISL 513626|B.1.84|Democratic Republic of the Congo|2020-05-22	Africa|hCoV-19/Ghana/81216 S36/2020|EPI ISL 515098|A|Ghana|2020-05-20	0.0005792453	Africa
Africa|hCoV-19/DRC/10251/2020|EPI ISL 513627|B.1.128|Democratic Republic of the Congo|2020-05-22	Africa|hCoV-19/Ghana/81216 S36/2020|EPI ISL 515098|A|Ghana|2020-05-20	0.0007163531	Africa
Africa|hCoV-19/DRC/10324/2020|EPI ISL 527545|B.1.214|Democratic Republic of the Congo|2020-05-22	Africa|hCoV-19/Ghana/81216 S36/2020|EPI ISL 515098|A|Ghana|2020-05-20	0.0006515084	Africa
Africa|hCoV-19/DRC/10346/2020|EPI ISL 527546|B.1.214|Democratic Republic of the Congo|2020-05-22	Africa|hCoV-19/Ghana/81216 S36/2020|EPI ISL 515098|A|Ghana|2020-05-20	0.0006582558	Africa
Africa|hCoV-19/DRC/10364/2020|EPI ISL 527498|B.1|Democratic Republic of the Congo|2020-05-22	Africa|hCoV-19/Ghana/81216 S36/2020|EPI ISL 515098|A|Ghana|2020-05-20	0.0005518904	Africa
Africa|hCoV-19/DRC/10371/2020|EPI ISL 527489|B.1.178|Democratic Republic of the Congo|2020-05-22	Africa|hCoV-19/Ghana/81216 S36/2020|EPI ISL 515098|A|Ghana|2020-05-20	0.0006517826	Africa
Africa|hCoV-19/DRC/10373/2020|EPI ISL 527495|B.1.159|Democratic Republic of the Congo|2020-05-22	Africa|hCoV-19/Ghana/81216 S36/2020|EPI ISL 515098|A|Ghana|2020-05-20	0.0006526405	Africa
Africa|hCoV-19/DRC/10374/2020|EPI ISL 527539|B.1.84|Democratic Republic of the Congo|2020-05-22	Africa|hCoV-19/Ghana/81216 S36/2020|EPI ISL 515098|A|Ghana|2020-05-20	0.0008456690	Africa
Africa|hCoV-19/DRC/10375/2020|EPI ISL 527499|B.1.84|Democratic Republic of the Congo|2020-05-22	Africa|hCoV-19/Ghana/81216 S36/2020|EPI ISL 515098|A|Ghana|2020-05-20	0.0007570212	Africa
Africa|hCoV-19/DRC/10399/2020|EPI ISL 527491|B.1.214|Democratic Republic of the Congo|2020-05-22	Africa|hCoV-19/Ghana/81216 S36/2020|EPI ISL 515098|A|Ghana|2020-05-20	0.0006518678	Africa
Africa|hCoV-19/DRC/10502/2020|EPI ISL 527547|B.1.5|Democratic Republic of the Congo|2020-05-20	Africa|hCoV-19/Ghana/81216 S36/2020|EPI ISL 515098|A|Ghana|2020-05-20	0.0004796100	Africa
Africa|hCoV-19/DRC/10506/2020|EPI ISL 527524|B.1.5|Democratic Republic of the Congo|2020-05-18	Africa|hCoV-19/Ghana/81216 S36/2020|EPI ISL 515098|A|Ghana|2020-05-20	0.0004912695	Africa
Africa|hCoV-19/DRC/10507/2020|EPI ISL 527492|B.1.5|Democratic Republic of the Congo|2020-05-18	Africa|hCoV-19/Ghana/81216 S36/2020|EPI ISL 515098|A|Ghana|2020-05-20	0.0005148168	Africa
Africa|hCoV-19/DRC/10508/2020|EPI ISL 527494|B.1.5|Democratic Republic of the Congo|2020-05-20	Africa|hCoV-19/Ghana/81216 S36/2020|EPI ISL 515098|A|Ghana|2020-05-20	0.0005462024	Africa
Africa|hCoV-19/DRC/10532/2020|EPI ISL 527532|B.1.5|Democratic Republic of the Congo|2020-05-20	Africa|hCoV-19/Ghana/81216 S36/2020|EPI ISL 515098|A|Ghana|2020-05-20	0.0004917353	Africa
Africa|hCoV-19/DRC/10533/2020|EPI ISL 527548|B.1.5|Democratic Republic of the Congo|2020-05-20	Africa|hCoV-19/Ghana/81216 S36/2020|EPI ISL 515098|A|Ghana|2020-05-20	0.0005139828	Africa
Africa|hCoV-19/DRC/10621/2020|EPI ISL 527526|B.1.214|Democratic Republic of the Congo|2020-05-23	Africa|hCoV-19/Ghana/81216 S36/2020|EPI ISL 515098|A|Ghana|2020-05-20	0.0006309266	Africa
Africa|hCoV-19/DRC/10640/2020|EPI ISL 527541|B.1|Democratic Republic of the Congo|2020-05-22	Africa|hCoV-19/Ghana/81216 S36/2020|EPI ISL 515098|A|Ghana|2020-05-20	0.0008158530	Africa
Africa|hCoV-19/DRC/10644/2020|EPI ISL 527549|B.1|Democratic Republic of the Congo|2020-05-22	Africa|hCoV-19/Ghana/81216 S36/2020|EPI ISL 515098|A|Ghana|2020-05-20	0.0007882066	Africa
Africa|hCoV-19/DRC/10728/2020|EPI ISL 513628|B.1.5|Democratic Republic of the Congo|2020-05-23	Africa|hCoV-19/Ghana/81216 S36/2020|EPI ISL 515098|A|Ghana|2020-05-20	0.0005283933	Africa
Africa|hCoV-19/DRC/10731/2020|EPI ISL 513629|B.1.1.1|Democratic Republic of the Congo|2020-05-23	Africa|hCoV-19/Ghana/81216 S36/2020|EPI ISL 515098|A|Ghana|2020-05-20	0.0007808782	Africa
Africa|hCoV-19/DRC/10733/2020|EPI ISL 513630|B.1|Democratic Republic of the Congo|2020-05-23	Africa|hCoV-19/Ghana/81216 S36/2020|EPI ISL 515098|A|Ghana|2020-05-20	0.0006456198	Africa
Africa|hCoV-19/DRC/108/2020|EPI ISL 417948|B.1.128|Democratic Republic of the Congo|2020-03-19	Africa|hCoV-19/Ghana/81216 S36/2020|EPI ISL 515098|A|Ghana|2020-05-20	0.0006431477	Africa
Africa|hCoV-19/DRC/10885/2020|EPI ISL 513631|B.1.84|Democratic Republic of the Congo|2020-05-23	Africa|hCoV-19/Ghana/81216 S36/2020|EPI ISL 515098|A|Ghana|2020-05-20	0.0006502977	Africa
Africa|hCoV-19/DRC/10902/2020|EPI ISL 527490|B.1.178|Democratic Republic of the Congo|2020-05-23	Africa|hCoV-19/Ghana/81216 S36/2020|EPI ISL 515098|A|Ghana|2020-05-20	0.0006170154	Africa
Africa|hCoV-19/DRC/10913/2020|EPI ISL 527507|B.1.84|Democratic Republic of the Congo|2020-05-24	Africa|hCoV-19/Ghana/81216 S36/2020|EPI ISL 515098|A|Ghana|2020-05-20	0.0007270794	Africa
Africa|hCoV-19/DRC/11005/2020|EPI ISL 527550|B.1.159|Democratic Republic of the Congo|2020-05-24	Africa|hCoV-19/Ghana/81216 S36/2020|EPI ISL 515098|A|Ghana|2020-05-20	0.0007541472	Africa
Africa|hCoV-19/DRC/11008/2020|EPI ISL 527503|B.1.159|Democratic Republic of the Congo|2020-05-24	Africa|hCoV-19/Ghana/81216 S36/2020|EPI ISL 515098|A|Ghana|2020-05-20	0.0006917481	Africa
Africa|hCoV-19/DRC/11022/2020|EPI ISL 527551|B.1.214|Democratic Republic of the Congo|2020-05-24	Africa|hCoV-19/Ghana/81216 S36/2020|EPI ISL 515098|A|Ghana|2020-05-20	0.0007201174	Africa
Africa|hCoV-19/DRC/11024/2020|EPI ISL 527552|B.1.149|Democratic Republic of the Congo|2020-05-24	Africa|hCoV-19/Ghana/81216 S36/2020|EPI ISL 515098|A|Ghana|2020-05-20	0.0007612733	Africa
Africa|hCoV-19/DRC/11026/2020|EPI ISL 527553|B.1.149|Democratic Republic of the Congo|2020-05-24	Africa|hCoV-19/Ghana/81216 S36/2020|EPI ISL 515098|A|Ghana|2020-05-20	0.0006169517	Africa
Africa|hCoV-19/DRC/11031/2020|EPI ISL 527554|B.1.214|Democratic Republic of the Congo|2020-05-24	Africa|hCoV-19/Ghana/81216 S36/2020|EPI ISL 515098|A|Ghana|2020-05-20	0.0006517252	Africa
Africa|hCoV-19/DRC/11041/2020|EPI ISL 527555|B.1|Democratic Republic of the Congo|2020-05-24	Africa|hCoV-19/Ghana/81216 S36/2020|EPI ISL 515098|A|Ghana|2020-05-20	0.0006171996	Africa
Africa|hCoV-19/DRC/11057/2020|EPI ISL 527528|B.1.5|Democratic Republic of the Congo|2020-05-24	Africa|hCoV-19/Ghana/81216 S36/2020|EPI ISL 515098|A|Ghana|2020-05-20	0.0005612784	Africa
Africa|hCoV-19/DRC/11078/2020|EPI ISL 527514|B.1|Democratic Republic of the Congo|2020-05-24	Africa|hCoV-19/Ghana/81216 S36/2020|EPI ISL 515098|A|Ghana|2020-05-20	0.0006597404	Africa
Africa|hCoV-19/DRC/11079/2020|EPI ISL 527500|B.1.214|Democratic Republic of the Congo|2020-05-24	Africa|hCoV-19/Ghana/81216 S36/2020|EPI ISL 515098|A|Ghana|2020-05-20	0.0005860462	Africa
Africa|hCoV-19/DRC/11093/2020|EPI ISL 527527|B.1.5|Democratic Republic of the Congo|2020-05-24	Africa|hCoV-19/Ghana/81216 S36/2020|EPI ISL 515098|A|Ghana|2020-05-20	0.0006332839	Africa
Africa|hCoV-19/DRC/11096/2020|EPI ISL 527522|B.1|Democratic Republic of the Congo|2020-05-24	Africa|hCoV-19/Ghana/81216 S36/2020|EPI ISL 515098|A|Ghana|2020-05-20	0.0006291544	Africa
Africa|hCoV-19/DRC/11114/2020|EPI ISL 527534|B.1.214|Democratic Republic of the Congo|2020-05-25	Africa|hCoV-19/Ghana/81216 S36/2020|EPI ISL 515098|A|Ghana|2020-05-20	0.0007031117	Africa
Africa|hCoV-19/DRC/11123/2020|EPI ISL 527496|B.1.84|Democratic Republic of the Congo|2020-05-24	Africa|hCoV-19/Ghana/81216 S36/2020|EPI ISL 515098|A|Ghana|2020-05-20	0.0006183360	Africa
Africa|hCoV-19/DRC/11134/2020|EPI ISL 527518|B.1.5|Democratic Republic of the Congo|2020-05-24	Africa|hCoV-19/Ghana/81216 S36/2020|EPI ISL 515098|A|Ghana|2020-05-20	0.0005227279	Africa
Africa|hCoV-19/DRC/11143/2020|EPI ISL 527556|B.1|Democratic Republic of the Congo|2020-05-24	Africa|hCoV-19/Ghana/81216 S36/2020|EPI ISL 515098|A|Ghana|2020-05-20	0.0007542398	Africa
Africa|hCoV-19/DRC/11145/2020|EPI ISL 527501|B.1.214|Democratic Republic of the Congo|2020-05-24	Africa|hCoV-19/Ghana/81216 S36/2020|EPI ISL 515098|A|Ghana|2020-05-20	0.0007245637	Africa
Africa|hCoV-19/DRC/11148/2020|EPI ISL 527525|B.1.178|Democratic Republic of the Congo|2020-05-24	Africa|hCoV-19/Ghana/81216 S36/2020|EPI ISL 515098|A|Ghana|2020-05-20	0.0007390027	Africa
Africa|hCoV-19/DRC/11157/2020|EPI ISL 527530|B.1|Democratic Republic of the Congo|2020-05-25	Africa|hCoV-19/Ghana/81216 S36/2020|EPI ISL 515098|A|Ghana|2020-05-20	0.0007345291	Africa
Africa|hCoV-19/DRC/11187/2020|EPI ISL 527523|B.1.1.275|Democratic Republic of the Congo|2020-05-23	Africa|hCoV-19/Ghana/81216 S36/2020|EPI ISL 515098|A|Ghana|2020-05-20	0.0007351750	Africa
Africa|hCoV-19/DRC/11191/2020|EPI ISL 527506|B.1.1.275|Democratic Republic of the Congo|2020-05-23	Africa|hCoV-19/Ghana/81216 S36/2020|EPI ISL 515098|A|Ghana|2020-05-20	0.0006217540	Africa
Africa|hCoV-19/DRC/11252/2020|EPI ISL 527557|B.1.1.275|Democratic Republic of the Congo|2020-05-21	Africa|hCoV-19/Ghana/81216 S36/2020|EPI ISL 515098|A|Ghana|2020-05-20	0.0007882566	Africa
Africa|hCoV-19/DRC/11260/2020|EPI ISL 527558|B.1.1.275|Democratic Republic of the Congo|2020-05-23	Africa|hCoV-19/Ghana/81216 S36/2020|EPI ISL 515098|A|Ghana|2020-05-20	0.0006513388	Africa
Africa|hCoV-19/DRC/1131/2020|EPI ISL 429255|B.1.5|Democratic Republic of the Congo|2020-04-05	Africa|hCoV-19/Ghana/81216 S36/2020|EPI ISL 515098|A|Ghana|2020-05-20	0.0005453835	Africa
Africa|hCoV-19/DRC/11310/2020|EPI ISL 527529|B.1.149|Democratic Republic of the Congo|2020-05-25	Africa|hCoV-19/Ghana/81216 S36/2020|EPI ISL 515098|A|Ghana|2020-05-20	0.0006321745	Africa
Africa|hCoV-19/DRC/11318/2020|EPI ISL 527559|B.1.149|Democratic Republic of the Congo|2020-05-25	Africa|hCoV-19/Ghana/81216 S36/2020|EPI ISL 515098|A|Ghana|2020-05-20	0.0006477194	Africa
Africa|hCoV-19/DRC/11326/2020|EPI ISL 527508|B.1|Democratic Republic of the Congo|2020-05-25	Africa|hCoV-19/Ghana/81216 S36/2020|EPI ISL 515098|A|Ghana|2020-05-20	0.0006231225	Africa
Africa|hCoV-19/DRC/11334/2020|EPI ISL 527504|B.1.178|Democratic Republic of the Congo|2020-05-25	Africa|hCoV-19/Ghana/81216 S36/2020|EPI ISL 515098|A|Ghana|2020-05-20	0.0006222308	Africa
Africa|hCoV-19/DRC/11337/2020|EPI ISL 527510|B.1.84|Democratic Republic of the Congo|2020-05-25	Africa|hCoV-19/Ghana/81216 S36/2020|EPI ISL 515098|A|Ghana|2020-05-20	0.0006934120	Africa
Africa|hCoV-19/DRC/11341/2020|EPI ISL 527509|B.1.1.275|Democratic Republic of the Congo|2020-05-25	Africa|hCoV-19/Ghana/81216 S36/2020|EPI ISL 515098|A|Ghana|2020-05-20	0.0007274925	Africa
Africa|hCoV-19/DRC/11348/2020|EPI ISL 527560|B.1.149|Democratic Republic of the Congo|2020-05-25	Africa|hCoV-19/Ghana/81216 S36/2020|EPI ISL 515098|A|Ghana|2020-05-20	0.0006483162	Africa
Africa|hCoV-19/DRC/11369/2020|EPI ISL 527537|B.1.214|Democratic Republic of the Congo|2020-05-25	Africa|hCoV-19/Ghana/81216 S36/2020|EPI ISL 515098|A|Ghana|2020-05-20	0.0006671990	Africa
Africa|hCoV-19/DRC/11376/2020|EPI ISL 527513|B.1.214|Democratic Republic of the Congo|2020-05-25	Africa|hCoV-19/Ghana/81216 S36/2020|EPI ISL 515098|A|Ghana|2020-05-20	0.0006917094	Africa
Africa|hCoV-19/DRC/11411/2020|EPI ISL 527561|B.1.5|Democratic Republic of the Congo|2020-05-25	Africa|hCoV-19/Ghana/81216 S36/2020|EPI ISL 515098|A|Ghana|2020-05-20	0.0005824590	Africa
Africa|hCoV-19/DRC/11450/2020|EPI ISL 527516|B.1.5|Democratic Republic of the Congo|2020-05-25	Africa|hCoV-19/Ghana/81216 S36/2020|EPI ISL 515098|A|Ghana|2020-05-20	0.0005263031	Africa
Africa|hCoV-19/DRC/11458/2020|EPI ISL 527497|B.1.5|Democratic Republic of the Congo|2020-05-25	Africa|hCoV-19/Ghana/81216 S36/2020|EPI ISL 515098|A|Ghana|2020-05-20	0.0006575095	Africa
Africa|hCoV-19/DRC/11460/2020|EPI ISL 527562|B.1.214|Democratic Republic of the Congo|2020-05-25	Africa|hCoV-19/Ghana/81216 S36/2020|EPI ISL 515098|A|Ghana|2020-05-20	0.0007969104	Africa
Africa|hCoV-19/DRC/11472/2020|EPI ISL 527502|B.1.214|Democratic Republic of the Congo|2020-05-25	Africa|hCoV-19/Ghana/81216 S36/2020|EPI ISL 515098|A|Ghana|2020-05-20	0.0007205299	Africa
Africa|hCoV-19/DRC/11477/2020|EPI ISL 527563|B.1.84|Democratic Republic of the Congo|2020-05-25	Africa|hCoV-19/Ghana/81216 S36/2020|EPI ISL 515098|A|Ghana|2020-05-20	0.0005476736	Africa
Africa|hCoV-19/DRC/11486/2020|EPI ISL 527564|B.1.214|Democratic Republic of the Congo|2020-05-25	Africa|hCoV-19/Ghana/81216 S36/2020|EPI ISL 515098|A|Ghana|2020-05-20	0.0007199058	Africa
Africa|hCoV-19/DRC/11487/2020|EPI ISL 527505|B.1|Democratic Republic of the Congo|2020-05-25	Africa|hCoV-19/Ghana/81216 S36/2020|EPI ISL 515098|A|Ghana|2020-05-20	0.0006581029	Africa
Africa|hCoV-19/DRC/11507/2020|EPI ISL 527512|B.1|Democratic Republic of the Congo|2020-05-25	Africa|hCoV-19/Ghana/81216 S36/2020|EPI ISL 515098|A|Ghana|2020-05-20	0.0006925139	Africa
Africa|hCoV-19/DRC/1151/2020|EPI ISL 447596|B.38|Democratic Republic of the Congo|2020-04-05	Africa|hCoV-19/Ghana/81216 S36/2020|EPI ISL 515098|A|Ghana|2020-05-20	0.0006148804	Africa
Africa|hCoV-19/DRC/11511/2020|EPI ISL 527511|B.1.214|Democratic Republic of the Congo|2020-05-25	Africa|hCoV-19/Ghana/81216 S36/2020|EPI ISL 515098|A|Ghana|2020-05-20	0.0007282317	Africa
Africa|hCoV-19/DRC/11572/2020|EPI ISL 527565|B.1.214|Democratic Republic of the Congo|2020-05-25	Africa|hCoV-19/Ghana/81216 S36/2020|EPI ISL 515098|A|Ghana|2020-05-20	0.0006163054	Africa
Africa|hCoV-19/DRC/11576/2020|EPI ISL 527517|B.1|Democratic Republic of the Congo|2020-05-25	Africa|hCoV-19/Ghana/81216 S36/2020|EPI ISL 515098|A|Ghana|2020-05-20	0.0006277065	Africa
Africa|hCoV-19/DRC/11583/2020|EPI ISL 527542|B.1|Democratic Republic of the Congo|2020-05-25	Africa|hCoV-19/Ghana/81216 S36/2020|EPI ISL 515098|A|Ghana|2020-05-20	0.0007102598	Africa
Africa|hCoV-19/DRC/11616/2020|EPI ISL 527519|B.1|Democratic Republic of the Congo|2020-05-25	Africa|hCoV-19/Ghana/81216 S36/2020|EPI ISL 515098|A|Ghana|2020-05-20	0.0006266143	Africa
Africa|hCoV-19/DRC/11623/2020|EPI ISL 527566|B.1.5|Democratic Republic of the Congo|2020-05-25	Africa|hCoV-19/Ghana/81216 S36/2020|EPI ISL 515098|A|Ghana|2020-05-20	0.0006172176	Africa
Africa|hCoV-19/DRC/11624/2020|EPI ISL 527567|B.1.149|Democratic Republic of the Congo|2020-05-25	Africa|hCoV-19/Ghana/81216 S36/2020|EPI ISL 515098|A|Ghana|2020-05-20	0.0006168971	Africa
Africa|hCoV-19/DRC/11631/2020|EPI ISL 527568|B.1.149|Democratic Republic of the Congo|2020-05-25	Africa|hCoV-19/Ghana/81216 S36/2020|EPI ISL 515098|A|Ghana|2020-05-20	0.0006175107	Africa
Africa|hCoV-19/DRC/11632/2020|EPI ISL 527493|B.1|Democratic Republic of the Congo|2020-05-25	Africa|hCoV-19/Ghana/81216 S36/2020|EPI ISL 515098|A|Ghana|2020-05-20	0.0006522689	Africa
Africa|hCoV-19/DRC/11635/2020|EPI ISL 527540|B.1.214|Democratic Republic of the Congo|2020-05-25	Africa|hCoV-19/Ghana/81216 S36/2020|EPI ISL 515098|A|Ghana|2020-05-20	0.0006693231	Africa
Africa|hCoV-19/DRC/11640/2020|EPI ISL 527535|B.1.178|Democratic Republic of the Congo|2020-05-25	Africa|hCoV-19/Ghana/81216 S36/2020|EPI ISL 515098|A|Ghana|2020-05-20	0.0007687776	Africa
Africa|hCoV-19/DRC/11643/2020|EPI ISL 527520|B.1.5|Democratic Republic of the Congo|2020-05-25	Africa|hCoV-19/Ghana/81216 S36/2020|EPI ISL 515098|A|Ghana|2020-05-20	0.0005930219	Africa
Africa|hCoV-19/DRC/11648/2020|EPI ISL 527569|B.1.6|Democratic Republic of the Congo|2020-05-25	Africa|hCoV-19/Ghana/81216 S36/2020|EPI ISL 515098|A|Ghana|2020-05-20	0.0006828646	Africa
Africa|hCoV-19/DRC/11652/2020|EPI ISL 527570|B.1.149|Democratic Republic of the Congo|2020-05-25	Africa|hCoV-19/Ghana/81216 S36/2020|EPI ISL 515098|A|Ghana|2020-05-20	0.0006167470	Africa
Africa|hCoV-19/DRC/11653/2020|EPI ISL 527533|B.1.84|Democratic Republic of the Congo|2020-05-25	Africa|hCoV-19/Ghana/81216 S36/2020|EPI ISL 515098|A|Ghana|2020-05-20	0.0005967480	Africa
Africa|hCoV-19/DRC/11676/2020|EPI ISL 527531|B.1|Democratic Republic of the Congo|2020-05-26	Africa|hCoV-19/Ghana/81216 S36/2020|EPI ISL 515098|A|Ghana|2020-05-20	0.0008106302	Africa
Africa|hCoV-19/DRC/11677/2020|EPI ISL 527515|B.1.214|Democratic Republic of the Congo|2020-05-26	Africa|hCoV-19/Ghana/81216 S36/2020|EPI ISL 515098|A|Ghana|2020-05-20	0.0007315310	Africa
Africa|hCoV-19/DRC/11732/2020|EPI ISL 527536|B.1.214|Democratic Republic of the Congo|2020-05-26	Africa|hCoV-19/Ghana/81216 S36/2020|EPI ISL 515098|A|Ghana|2020-05-20	0.0006307215	Africa
Africa|hCoV-19/DRC/11733/2020|EPI ISL 527571|B.1.149|Democratic Republic of the Congo|2020-05-26	Africa|hCoV-19/Ghana/81216 S36/2020|EPI ISL 515098|A|Ghana|2020-05-20	0.0006476814	Africa
Africa|hCoV-19/DRC/11806/2020|EPI ISL 527572|B.1.214|Democratic Republic of the Congo|2020-05-26	Africa|hCoV-19/Ghana/81216 S36/2020|EPI ISL 515098|A|Ghana|2020-05-20	0.0007195851	Africa
Africa|hCoV-19/DRC/1234/2020|EPI ISL 429258|B.1.5|Democratic Republic of the Congo|2020-04-06	Africa|hCoV-19/Ghana/81216 S36/2020|EPI ISL 515098|A|Ghana|2020-05-20	0.0005380634	Africa
Africa|hCoV-19/DRC/1249/2020|EPI ISL 429259|B.1.5|Democratic Republic of the Congo|2020-04-06	Africa|hCoV-19/Ghana/81216 S36/2020|EPI ISL 515098|A|Ghana|2020-05-20	0.0005477726	Africa
Africa|hCoV-19/DRC/1319/2020|EPI ISL 431011|B.1.128|Democratic Republic of the Congo|2020-04-07	Africa|hCoV-19/Ghana/81216 S36/2020|EPI ISL 515098|A|Ghana|2020-05-20	0.0006498019	Africa
Africa|hCoV-19/DRC/1324/2020|EPI ISL 435033|B.1.128|Democratic Republic of the Congo|2020-04-07	Africa|hCoV-19/Ghana/81216 S36/2020|EPI ISL 515098|A|Ghana|2020-05-20	0.0006455197	Africa
Africa|hCoV-19/DRC/1326/2020|EPI ISL 435116|B.1|Democratic Republic of the Congo|2020-04-07	Africa|hCoV-19/Ghana/81216 S36/2020|EPI ISL 515098|A|Ghana|2020-05-20	0.0006264770	Africa
Africa|hCoV-19/DRC/1375/2020|EPI ISL 435117|B.1.1.1|Democratic Republic of the Congo|2020-04-07	Africa|hCoV-19/Ghana/81216 S36/2020|EPI ISL 515098|A|Ghana|2020-05-20	0.0007981134	Africa
Africa|hCoV-19/DRC/1376/2020|EPI ISL 431012|B.1.1.1|Democratic Republic of the Congo|2020-04-07	Africa|hCoV-19/Ghana/81216 S36/2020|EPI ISL 515098|A|Ghana|2020-05-20	0.0007568402	Africa
Africa|hCoV-19/DRC/1377/2020|EPI ISL 434678|B.1.1.1|Democratic Republic of the Congo|2020-04-07	Africa|hCoV-19/Ghana/81216 S36/2020|EPI ISL 515098|A|Ghana|2020-05-20	0.0007163300	Africa
Africa|hCoV-19/DRC/1378/2020|EPI ISL 435118|B.1.1.1|Democratic Republic of the Congo|2020-04-07	Africa|hCoV-19/Ghana/81216 S36/2020|EPI ISL 515098|A|Ghana|2020-05-20	0.0007545413	Africa
Africa|hCoV-19/DRC/1382/2020|EPI ISL 435113|B.1.1.1|Democratic Republic of the Congo|2020-04-07	Africa|hCoV-19/Ghana/81216 S36/2020|EPI ISL 515098|A|Ghana|2020-05-20	0.0007690348	Africa
Africa|hCoV-19/DRC/1397/2020|EPI ISL 434679|B.1.1.1|Democratic Republic of the Congo|2020-04-07	Africa|hCoV-19/Ghana/81216 S36/2020|EPI ISL 515098|A|Ghana|2020-05-20	0.0007552557	Africa
Africa|hCoV-19/DRC/1398/2020|EPI ISL 435114|B.1.1.1|Democratic Republic of the Congo|2020-04-07	Africa|hCoV-19/Ghana/81216 S36/2020|EPI ISL 515098|A|Ghana|2020-05-20	0.0007120078	Africa
Africa|hCoV-19/DRC/1422/2020|EPI ISL 434680|B.1.149|Democratic Republic of the Congo|2020-04-08	Africa|hCoV-19/Ghana/81216 S36/2020|EPI ISL 515098|A|Ghana|2020-05-20	0.0006585131	Africa
Africa|hCoV-19/DRC/1423/2020|EPI ISL 434710|B.1.149|Democratic Republic of the Congo|2020-04-08	Africa|hCoV-19/Ghana/81216 S36/2020|EPI ISL 515098|A|Ghana|2020-05-20	0.0006100732	Africa
Africa|hCoV-19/DRC/1486/2020|EPI ISL 434711|B.1|Democratic Republic of the Congo|2020-04-08	Africa|hCoV-19/Ghana/81216 S36/2020|EPI ISL 515098|A|Ghana|2020-05-20	0.0005970414	Africa
Africa|hCoV-19/DRC/1516/2020|EPI ISL 435032|B.1.5|Democratic Republic of the Congo|2020-04-09	Africa|hCoV-19/Ghana/81216 S36/2020|EPI ISL 515098|A|Ghana|2020-05-20	0.0005408671	Africa
Africa|hCoV-19/DRC/1565/2020|EPI ISL 434681|B.1|Democratic Republic of the Congo|2020-04-09	Africa|hCoV-19/Ghana/81216 S36/2020|EPI ISL 515098|A|Ghana|2020-05-20	0.0005862199	Africa
Africa|hCoV-19/DRC/158/2020|EPI ISL 417950|B.40|Democratic Republic of the Congo|2020-03-20	Africa|hCoV-19/Ghana/81216 S36/2020|EPI ISL 515098|A|Ghana|2020-05-20	0.0006085799	Africa
Africa|hCoV-19/DRC/1715/2020|EPI ISL 435156|B.1.84|Democratic Republic of the Congo|2020-04-10	Africa|hCoV-19/Ghana/81216 S36/2020|EPI ISL 515098|A|Ghana|2020-05-20	0.0006147776	Africa
Africa|hCoV-19/DRC/1767/2020|EPI ISL 435157|B.1.5|Democratic Republic of the Congo|2020-04-10	Africa|hCoV-19/Ghana/81216 S36/2020|EPI ISL 515098|A|Ghana|2020-05-20	0.0005282813	Africa
Africa|hCoV-19/DRC/1779/2020|EPI ISL 435158|C.14|Democratic Republic of the Congo|2020-04-10	Africa|hCoV-19/Ghana/81216 S36/2020|EPI ISL 515098|A|Ghana|2020-05-20	0.0008398416	Africa
Africa|hCoV-19/DRC/191/2020|EPI ISL 417955|B.1.128|Democratic Republic of the Congo|2020-03-21	Africa|hCoV-19/Ghana/81216 S36/2020|EPI ISL 515098|A|Ghana|2020-05-20	0.0006432995	Africa
Africa|hCoV-19/DRC/1952/2020|EPI ISL 435159|B.1.5|Democratic Republic of the Congo|2020-04-11	Africa|hCoV-19/Ghana/81216 S36/2020|EPI ISL 515098|A|Ghana|2020-05-20	0.0005573492	Africa
Africa|hCoV-19/DRC/1982/2020|EPI ISL 435160|B.1|Democratic Republic of the Congo|2020-04-12	Africa|hCoV-19/Ghana/81216 S36/2020|EPI ISL 515098|A|Ghana|2020-05-20	0.0005898949	Africa
Africa|hCoV-19/DRC/2047/2020|EPI ISL 435161|B.1.1.1|Democratic Republic of the Congo|2020-04-12	Africa|hCoV-19/Ghana/81216 S36/2020|EPI ISL 515098|A|Ghana|2020-05-20	0.0007237351	Africa
Africa|hCoV-19/DRC/2063/2020|EPI ISL 435162|B.1|Democratic Republic of the Congo|2020-04-12	Africa|hCoV-19/Ghana/81216 S36/2020|EPI ISL 515098|A|Ghana|2020-05-20	0.0005555441	Africa
Africa|hCoV-19/DRC/2120/2020|EPI ISL 435163|B.1.149|Democratic Republic of the Congo|2020-04-12	Africa|hCoV-19/Ghana/81216 S36/2020|EPI ISL 515098|A|Ghana|2020-05-20	0.0006144034	Africa
Africa|hCoV-19/DRC/2121/2020|EPI ISL 435164|B.1.149|Democratic Republic of the Congo|2020-04-12	Africa|hCoV-19/Ghana/81216 S36/2020|EPI ISL 515098|A|Ghana|2020-05-20	0.0006237268	Africa
Africa|hCoV-19/DRC/2122/2020|EPI ISL 435165|B.1.149|Democratic Republic of the Congo|2020-04-13	Africa|hCoV-19/Ghana/81216 S36/2020|EPI ISL 515098|A|Ghana|2020-05-20	0.0007047054	Africa
Africa|hCoV-19/DRC/2125/2020|EPI ISL 435166|B.1.149|Democratic Republic of the Congo|2020-04-13	Africa|hCoV-19/Ghana/81216 S36/2020|EPI ISL 515098|A|Ghana|2020-05-20	0.0005910561	Africa
Africa|hCoV-19/DRC/2128/2020|EPI ISL 435167|B.1|Democratic Republic of the Congo|2020-04-13	Africa|hCoV-19/Ghana/81216 S36/2020|EPI ISL 515098|A|Ghana|2020-05-20	0.0005318772	Africa
Africa|hCoV-19/DRC/2133/2020|EPI ISL 435168|B.1.128|Democratic Republic of the Congo|2020-04-13	Africa|hCoV-19/Ghana/81216 S36/2020|EPI ISL 515098|A|Ghana|2020-05-20	0.0006683284	Africa
Africa|hCoV-19/DRC/214/2020|EPI ISL 420030|B.1.6|Democratic Republic of the Congo|2020-03-21	Africa|hCoV-19/Ghana/81216 S36/2020|EPI ISL 515098|A|Ghana|2020-05-20	0.0005088758	Africa
Africa|hCoV-19/DRC/215/2020|EPI ISL 420031|B.1.1.1|Democratic Republic of the Congo|2020-03-21	Africa|hCoV-19/Ghana/81216 S36/2020|EPI ISL 515098|A|Ghana|2020-05-20	0.0007241848	Africa
Africa|hCoV-19/DRC/2169/2020|EPI ISL 436194|B.1.5|Democratic Republic of the Congo|2020-04-13	Africa|hCoV-19/Ghana/81216 S36/2020|EPI ISL 515098|A|Ghana|2020-05-20	0.0005978542	Africa
Africa|hCoV-19/DRC/2299/2020|EPI ISL 436412|B.1.5|Democratic Republic of the Congo|2020-04-14	Africa|hCoV-19/Ghana/81216 S36/2020|EPI ISL 515098|A|Ghana|2020-05-20	0.0006136230	Africa
Africa|hCoV-19/DRC/236/2020|EPI ISL 420032|B.1.128|Democratic Republic of the Congo|2020-03-22	Africa|hCoV-19/Ghana/81216 S36/2020|EPI ISL 515098|A|Ghana|2020-05-20	0.0006440911	Africa
Africa|hCoV-19/DRC/2363/2020|EPI ISL 437194|B.1.84|Democratic Republic of the Congo|2020-04-14	Africa|hCoV-19/Ghana/81216 S36/2020|EPI ISL 515098|A|Ghana|2020-05-20	0.0005794698	Africa
Africa|hCoV-19/DRC/2384/2020|EPI ISL 437196|B.1.149|Democratic Republic of the Congo|2020-04-14	Africa|hCoV-19/Ghana/81216 S36/2020|EPI ISL 515098|A|Ghana|2020-05-20	0.0006249611	Africa
Africa|hCoV-19/DRC/241/2020|EPI ISL 420033|B.1.1.75|Democratic Republic of the Congo|2020-03-22	Africa|hCoV-19/Ghana/81216 S36/2020|EPI ISL 515098|A|Ghana|2020-05-20	0.0006781030	Africa
Africa|hCoV-19/DRC/243/2020|EPI ISL 420034|B.1|Democratic Republic of the Congo|2020-03-22	Africa|hCoV-19/Ghana/81216 S36/2020|EPI ISL 515098|A|Ghana|2020-05-20	0.0005545025	Africa
Africa|hCoV-19/DRC/248/2020|EPI ISL 420035|B.1.5|Democratic Republic of the Congo|2020-03-22	Africa|hCoV-19/Ghana/81216 S36/2020|EPI ISL 515098|A|Ghana|2020-05-20	0.0005084390	Africa
Africa|hCoV-19/DRC/2496/2020|EPI ISL 437337|B.1.149|Democratic Republic of the Congo|2020-04-15	Africa|hCoV-19/Ghana/81216 S36/2020|EPI ISL 515098|A|Ghana|2020-05-20	0.0006423472	Africa
Africa|hCoV-19/DRC/2529/2020|EPI ISL 437338|B.1.178|Democratic Republic of the Congo|2020-04-15	Africa|hCoV-19/Ghana/81216 S36/2020|EPI ISL 515098|A|Ghana|2020-05-20	0.0006085270	Africa
Africa|hCoV-19/DRC/253/2020|EPI ISL 420838|B.1.5|Democratic Republic of the Congo|2020-03-22	Africa|hCoV-19/Ghana/81216 S36/2020|EPI ISL 515098|A|Ghana|2020-05-20	0.0005102554	Africa
Africa|hCoV-19/DRC/2536/2020|EPI ISL 437339|B.1|Democratic Republic of the Congo|2020-04-15	Africa|hCoV-19/Ghana/81216 S36/2020|EPI ISL 515098|A|Ghana|2020-05-20	0.0006085272	Africa
Africa|hCoV-19/DRC/254/2020|EPI ISL 420839|B.1|Democratic Republic of the Congo|2020-03-22	Africa|hCoV-19/Ghana/81216 S36/2020|EPI ISL 515098|A|Ghana|2020-05-20	0.0005828644	Africa
Africa|hCoV-19/DRC/2563/2020|EPI ISL 437340|B.1.9|Democratic Republic of the Congo|2020-04-15	Africa|hCoV-19/Ghana/81216 S36/2020|EPI ISL 515098|A|Ghana|2020-05-20	0.0008114680	Africa
Africa|hCoV-19/DRC/2580/2020|EPI ISL 437341|B.1.5|Democratic Republic of the Congo|2020-04-15	Africa|hCoV-19/Ghana/81216 S36/2020|EPI ISL 515098|A|Ghana|2020-05-20	0.0005439132	Africa
Africa|hCoV-19/DRC/2644/2020|EPI ISL 437342|B.1.84|Democratic Republic of the Congo|2020-04-15	Africa|hCoV-19/Ghana/81216 S36/2020|EPI ISL 515098|A|Ghana|2020-05-20	0.0006518455	Africa
Africa|hCoV-19/DRC/2670/2020|EPI ISL 437343|B.1.9|Democratic Republic of the Congo|2020-04-15	Africa|hCoV-19/Ghana/81216 S36/2020|EPI ISL 515098|A|Ghana|2020-05-20	0.0008453529	Africa
Africa|hCoV-19/DRC/2727/2020|EPI ISL 437344|B.1|Democratic Republic of the Congo|2020-04-16	Africa|hCoV-19/Ghana/81216 S36/2020|EPI ISL 515098|A|Ghana|2020-05-20	0.0005504796	Africa
Africa|hCoV-19/DRC/2728/2020|EPI ISL 437345|B.1.84|Democratic Republic of the Congo|2020-04-16	Africa|hCoV-19/Ghana/81216 S36/2020|EPI ISL 515098|A|Ghana|2020-05-20	0.0006231733	Africa
Africa|hCoV-19/DRC/2813/2020|EPI ISL 437346|C.14|Democratic Republic of the Congo|2020-04-16	Africa|hCoV-19/Ghana/81216 S36/2020|EPI ISL 515098|A|Ghana|2020-05-20	0.0008458505	Africa
Africa|hCoV-19/DRC/2819/2020|EPI ISL 437347|B.1|Democratic Republic of the Congo|2020-04-16	Africa|hCoV-19/Ghana/81216 S36/2020|EPI ISL 515098|A|Ghana|2020-05-20	0.0006561122	Africa
Africa|hCoV-19/DRC/2827/2020|EPI ISL 437348|B.1|Democratic Republic of the Congo|2020-04-16	Africa|hCoV-19/Ghana/81216 S36/2020|EPI ISL 515098|A|Ghana|2020-05-20	0.0005408430	Africa
Africa|hCoV-19/DRC/2855/2020|EPI ISL 437350|B.1|Democratic Republic of the Congo|2020-04-16	Africa|hCoV-19/Ghana/81216 S36/2020|EPI ISL 515098|A|Ghana|2020-05-20	0.0005747082	Africa
Africa|hCoV-19/DRC/2864/2020|EPI ISL 437351|B.1|Democratic Republic of the Congo|2020-04-16	Africa|hCoV-19/Ghana/81216 S36/2020|EPI ISL 515098|A|Ghana|2020-05-20	0.0005759288	Africa
Africa|hCoV-19/DRC/2904/2020|EPI ISL 437352|B.1|Democratic Republic of the Congo|2020-04-17	Africa|hCoV-19/Ghana/81216 S36/2020|EPI ISL 515098|A|Ghana|2020-05-20	0.0005747082	Africa
Africa|hCoV-19/DRC/2938/2020|EPI ISL 437353|B.1.275|Democratic Republic of the Congo|2020-04-17	Africa|hCoV-19/Ghana/81216 S36/2020|EPI ISL 515098|A|Ghana|2020-05-20	0.0007691303	Africa
Africa|hCoV-19/DRC/2939/2020|EPI ISL 437354|B.1|Democratic Republic of the Congo|2020-04-17	Africa|hCoV-19/Ghana/81216 S36/2020|EPI ISL 515098|A|Ghana|2020-05-20	0.0006775673	Africa
Africa|hCoV-19/DRC/2942/2020|EPI ISL 437355|B.1|Democratic Republic of the Congo|2020-04-17	Africa|hCoV-19/Ghana/81216 S36/2020|EPI ISL 515098|A|Ghana|2020-05-20	0.0006603965	Africa
Africa|hCoV-19/DRC/299/2020|EPI ISL 420840|B.4|Democratic Republic of the Congo|2020-03-20	Africa|hCoV-19/Ghana/81216 S36/2020|EPI ISL 515098|A|Ghana|2020-05-20	0.0006879418	Africa
Africa|hCoV-19/DRC/300/2020|EPI ISL 420841|A|Democratic Republic of the Congo|2020-03-22	Africa|hCoV-19/Ghana/81216 S36/2020|EPI ISL 515098|A|Ghana|2020-05-20	0.0002725635	Africa
Africa|hCoV-19/DRC/3041/2020|EPI ISL 437356|B.1|Democratic Republic of the Congo|2020-04-18	Africa|hCoV-19/Ghana/81216 S36/2020|EPI ISL 515098|A|Ghana|2020-05-20	0.0006450221	Africa
Africa|hCoV-19/DRC/307/2020|EPI ISL 420842|B.1.9|Democratic Republic of the Congo|2020-03	Africa|hCoV-19/Ghana/81216 S36/2020|EPI ISL 515098|A|Ghana|2020-05-20	0.0006618779	Africa
Africa|hCoV-19/DRC/3070/2020|EPI ISL 437357|B.1.214|Democratic Republic of the Congo|2020-04-18	Africa|hCoV-19/Ghana/81216 S36/2020|EPI ISL 515098|A|Ghana|2020-05-20	0.0006798638	Africa
Africa|hCoV-19/DRC/3089/2020|EPI ISL 437358|B.1.84|Democratic Republic of the Congo|2020-04-19	Africa|hCoV-19/Ghana/81216 S36/2020|EPI ISL 515098|A|Ghana|2020-05-20	0.0006092910	Africa
Africa|hCoV-19/DRC/3440/2020|EPI ISL 447597|B.1.84|Democratic Republic of the Congo|2020-04-22	Africa|hCoV-19/Ghana/81216 S36/2020|EPI ISL 515098|A|Ghana|2020-05-20	0.0005817160	Africa
Africa|hCoV-19/DRC/3451/2020|EPI ISL 447598|B.1.178|Democratic Republic of the Congo|2020-04-22	Africa|hCoV-19/Ghana/81216 S36/2020|EPI ISL 515098|A|Ghana|2020-05-20	0.0005821860	Africa
Africa|hCoV-19/DRC/3453/2020|EPI ISL 447599|B.1.84|Democratic Republic of the Congo|2020-04-22	Africa|hCoV-19/Ghana/81216 S36/2020|EPI ISL 515098|A|Ghana|2020-05-20	0.0005820746	Africa
Africa|hCoV-19/DRC/3481/2020|EPI ISL 447600|B.1|Democratic Republic of the Congo|2020-04-22	Africa|hCoV-19/Ghana/81216 S36/2020|EPI ISL 515098|A|Ghana|2020-05-20	0.0005246183	Africa
Africa|hCoV-19/DRC/3482/2020|EPI ISL 447601|B.1|Democratic Republic of the Congo|2020-04-22	Africa|hCoV-19/Ghana/81216 S36/2020|EPI ISL 515098|A|Ghana|2020-05-20	0.0005524433	Africa
Africa|hCoV-19/DRC/3483/2020|EPI ISL 447602|B.1|Democratic Republic of the Congo|2020-04-22	Africa|hCoV-19/Ghana/81216 S36/2020|EPI ISL 515098|A|Ghana|2020-05-20	0.0005237942	Africa
Africa|hCoV-19/DRC/3490/2020|EPI ISL 447603|B.1|Democratic Republic of the Congo|2020-04-22	Africa|hCoV-19/Ghana/81216 S36/2020|EPI ISL 515098|A|Ghana|2020-05-20	0.0005486063	Africa
Africa|hCoV-19/DRC/3504/2020|EPI ISL 447604|B.1.149|Democratic Republic of the Congo|2020-04-23	Africa|hCoV-19/Ghana/81216 S36/2020|EPI ISL 515098|A|Ghana|2020-05-20	0.0005942844	Africa
Africa|hCoV-19/DRC/352/2020|EPI ISL 420850|B.1.5|Democratic Republic of the Congo|2020-03	Africa|hCoV-19/Ghana/81216 S36/2020|EPI ISL 515098|A|Ghana|2020-05-20	0.0005481776	Africa
Africa|hCoV-19/DRC/353/2020|EPI ISL 420843|B.1.5|Democratic Republic of the Congo|2020-03	Africa|hCoV-19/Ghana/81216 S36/2020|EPI ISL 515098|A|Ghana|2020-05-20	0.0004796590	Africa
Africa|hCoV-19/DRC/355/2020|EPI ISL 420844|B.1|Democratic Republic of the Congo|2020-03	Africa|hCoV-19/Ghana/81216 S36/2020|EPI ISL 515098|A|Ghana|2020-05-20	0.0005427695	Africa
Africa|hCoV-19/DRC/3552/2020|EPI ISL 447605|B.1.84|Democratic Republic of the Congo|2020-04-23	Africa|hCoV-19/Ghana/81216 S36/2020|EPI ISL 515098|A|Ghana|2020-05-20	0.0005890042	Africa
Africa|hCoV-19/DRC/3595/2020|EPI ISL 447606|B.1.5|Democratic Republic of the Congo|2020-04-23	Africa|hCoV-19/Ghana/81216 S36/2020|EPI ISL 515098|A|Ghana|2020-05-20	0.0005806091	Africa
Africa|hCoV-19/DRC/3632/2020|EPI ISL 447607|B.1.5|Democratic Republic of the Congo|2020-04-23	Africa|hCoV-19/Ghana/81216 S36/2020|EPI ISL 515098|A|Ghana|2020-05-20	0.0005481858	Africa
Africa|hCoV-19/DRC/3633/2020|EPI ISL 447230|B.1.5|Democratic Republic of the Congo|2020-04-23	Africa|hCoV-19/Ghana/81216 S36/2020|EPI ISL 515098|A|Ghana|2020-05-20	0.0005534175	Africa
Africa|hCoV-19/DRC/3653/2020|EPI ISL 447231|B.1.128|Democratic Republic of the Congo|2020-04-23	Africa|hCoV-19/Ghana/81216 S36/2020|EPI ISL 515098|A|Ghana|2020-05-20	0.0006796140	Africa
Africa|hCoV-19/DRC/3659/2020|EPI ISL 447232|B.1.128|Democratic Republic of the Congo|2020-04-23	Africa|hCoV-19/Ghana/81216 S36/2020|EPI ISL 515098|A|Ghana|2020-05-20	0.0006802387	Africa
Africa|hCoV-19/DRC/3661/2020|EPI ISL 447233|B.1.128|Democratic Republic of the Congo|2020-04-23	Africa|hCoV-19/Ghana/81216 S36/2020|EPI ISL 515098|A|Ghana|2020-05-20	0.0006858124	Africa
Africa|hCoV-19/DRC/3662/2020|EPI ISL 447234|B.1.128|Democratic Republic of the Congo|2020-04-23	Africa|hCoV-19/Ghana/81216 S36/2020|EPI ISL 515098|A|Ghana|2020-05-20	0.0006853190	Africa
Africa|hCoV-19/DRC/3664/2020|EPI ISL 447235|B.1.128|Democratic Republic of the Congo|2020-04-23	Africa|hCoV-19/Ghana/81216 S36/2020|EPI ISL 515098|A|Ghana|2020-05-20	0.0006854131	Africa
Africa|hCoV-19/DRC/3683/2020|EPI ISL 447236|B.1.5|Democratic Republic of the Congo|2020-04-24	Africa|hCoV-19/Ghana/81216 S36/2020|EPI ISL 515098|A|Ghana|2020-05-20	0.0005824713	Africa
Africa|hCoV-19/DRC/3688/2020|EPI ISL 447237|B.1.128|Democratic Republic of the Congo|2020-04-24	Africa|hCoV-19/Ghana/81216 S36/2020|EPI ISL 515098|A|Ghana|2020-05-20	0.0007173316	Africa
Africa|hCoV-19/DRC/376/2020|EPI ISL 420851|B.1.6|Democratic Republic of the Congo|2020-03-25	Africa|hCoV-19/Ghana/81216 S36/2020|EPI ISL 515098|A|Ghana|2020-05-20	0.0006146434	Africa
Africa|hCoV-19/DRC/3764/2020|EPI ISL 447238|B.1.84|Democratic Republic of the Congo|2020-04-24	Africa|hCoV-19/Ghana/81216 S36/2020|EPI ISL 515098|A|Ghana|2020-05-20	0.0006501219	Africa
Africa|hCoV-19/DRC/3768/2020|EPI ISL 447239|B.1.84|Democratic Republic of the Congo|2020-04-24	Africa|hCoV-19/Ghana/81216 S36/2020|EPI ISL 515098|A|Ghana|2020-05-20	0.0005821003	Africa
Africa|hCoV-19/DRC/3778/2020|EPI ISL 447240|B.1.128|Democratic Republic of the Congo|2020-04-24	Africa|hCoV-19/Ghana/81216 S36/2020|EPI ISL 515098|A|Ghana|2020-05-20	0.0007159378	Africa
Africa|hCoV-19/DRC/3787/2020|EPI ISL 447241|B.1|Democratic Republic of the Congo|2020-04-24	Africa|hCoV-19/Ghana/81216 S36/2020|EPI ISL 515098|A|Ghana|2020-05-20	0.0005561544	Africa
Africa|hCoV-19/DRC/3791/2020|EPI ISL 447242|B.1|Democratic Republic of the Congo|2020-04-24	Africa|hCoV-19/Ghana/81216 S36/2020|EPI ISL 515098|A|Ghana|2020-05-20	0.0006331746	Africa
Africa|hCoV-19/DRC/3803/2020|EPI ISL 447243|B.1|Democratic Republic of the Congo|2020-04-24	Africa|hCoV-19/Ghana/81216 S36/2020|EPI ISL 515098|A|Ghana|2020-05-20	0.0005235376	Africa
Africa|hCoV-19/DRC/3806/2020|EPI ISL 447244|B.1|Democratic Republic of the Congo|2020-04-24	Africa|hCoV-19/Ghana/81216 S36/2020|EPI ISL 515098|A|Ghana|2020-05-20	0.0005235199	Africa
Africa|hCoV-19/DRC/3827/2020|EPI ISL 447245|B.1|Democratic Republic of the Congo|2020-04-24	Africa|hCoV-19/Ghana/81216 S36/2020|EPI ISL 515098|A|Ghana|2020-05-20	0.0006510012	Africa
Africa|hCoV-19/DRC/3829/2020|EPI ISL 447246|B.1|Democratic Republic of the Congo|2020-04-24	Africa|hCoV-19/Ghana/81216 S36/2020|EPI ISL 515098|A|Ghana|2020-05-20	0.0005830104	Africa
Africa|hCoV-19/DRC/3834/2020|EPI ISL 447247|A|Democratic Republic of the Congo|2020-04-25	Africa|hCoV-19/Ghana/81216 S36/2020|EPI ISL 515098|A|Ghana|2020-05-20	0.0002411238	Africa
Africa|hCoV-19/DRC/3837/2020|EPI ISL 447248|B.1.128|Democratic Republic of the Congo|2020-04-25	Africa|hCoV-19/Ghana/81216 S36/2020|EPI ISL 515098|A|Ghana|2020-05-20	0.0006849667	Africa
Africa|hCoV-19/DRC/3841/2020|EPI ISL 447249|B.1.128|Democratic Republic of the Congo|2020-04-25	Africa|hCoV-19/Ghana/81216 S36/2020|EPI ISL 515098|A|Ghana|2020-05-20	0.0007517700	Africa
Africa|hCoV-19/DRC/3842/2020|EPI ISL 471396|B.1.128|Democratic Republic of the Congo|2020-04-25	Africa|hCoV-19/Ghana/81216 S36/2020|EPI ISL 515098|A|Ghana|2020-05-20	0.0007438658	Africa
Africa|hCoV-19/DRC/3846/2020|EPI ISL 471397|B.1.84|Democratic Republic of the Congo|2020-04-25	Africa|hCoV-19/Ghana/81216 S36/2020|EPI ISL 515098|A|Ghana|2020-05-20	0.0006761549	Africa
Africa|hCoV-19/DRC/3937/2020|EPI ISL 471398|B.1|Democratic Republic of the Congo|2020-04-25	Africa|hCoV-19/Ghana/81216 S36/2020|EPI ISL 515098|A|Ghana|2020-05-20	0.0006423341	Africa
Africa|hCoV-19/DRC/3941/2020|EPI ISL 471399|B.1.128|Democratic Republic of the Congo|2020-04-25	Africa|hCoV-19/Ghana/81216 S36/2020|EPI ISL 515098|A|Ghana|2020-05-20	0.0007158324	Africa
Africa|hCoV-19/DRC/3947/2020|EPI ISL 471400|B.1.214|Democratic Republic of the Congo|2020-04-25	Africa|hCoV-19/Ghana/81216 S36/2020|EPI ISL 515098|A|Ghana|2020-05-20	0.0007438179	Africa
Africa|hCoV-19/DRC/3949/2020|EPI ISL 471401|B.1.84|Democratic Republic of the Congo|2020-04-26	Africa|hCoV-19/Ghana/81216 S36/2020|EPI ISL 515098|A|Ghana|2020-05-20	0.0005791736	Africa
Africa|hCoV-19/DRC/396/2020|EPI ISL 420852|B.1.6|Democratic Republic of the Congo|2020-03-26	Africa|hCoV-19/Ghana/81216 S36/2020|EPI ISL 515098|A|Ghana|2020-05-20	0.0005799698	Africa
Africa|hCoV-19/DRC/397/2020|EPI ISL 420845|B.1.6|Democratic Republic of the Congo|2020-03-26	Africa|hCoV-19/Ghana/81216 S36/2020|EPI ISL 515098|A|Ghana|2020-05-20	0.0005755526	Africa
Africa|hCoV-19/DRC/400/2020|EPI ISL 420846|B.1.5|Democratic Republic of the Congo|2020-03	Africa|hCoV-19/Ghana/81216 S36/2020|EPI ISL 515098|A|Ghana|2020-05-20	0.0005431750	Africa
Africa|hCoV-19/DRC/4012/2020|EPI ISL 471402|B.1|Democratic Republic of the Congo|2020-04-26	Africa|hCoV-19/Ghana/81216 S36/2020|EPI ISL 515098|A|Ghana|2020-05-20	0.0007100083	Africa
Africa|hCoV-19/DRC/402/2020|EPI ISL 420853|B.1|Democratic Republic of the Congo|2020-03-26	Africa|hCoV-19/Ghana/81216 S36/2020|EPI ISL 515098|A|Ghana|2020-05-20	0.0005674683	Africa
Africa|hCoV-19/DRC/4020/2020|EPI ISL 471403|B.1.5|Democratic Republic of the Congo|2020-04-26	Africa|hCoV-19/Ghana/81216 S36/2020|EPI ISL 515098|A|Ghana|2020-05-20	0.0006423617	Africa
Africa|hCoV-19/DRC/4026/2020|EPI ISL 471404|B.1.84|Democratic Republic of the Congo|2020-04-27	Africa|hCoV-19/Ghana/81216 S36/2020|EPI ISL 515098|A|Ghana|2020-05-20	0.0006092766	Africa
Africa|hCoV-19/DRC/4060/2020|EPI ISL 471405|B.1|Democratic Republic of the Congo|2020-04-27	Africa|hCoV-19/Ghana/81216 S36/2020|EPI ISL 515098|A|Ghana|2020-05-20	0.0006436022	Africa
Africa|hCoV-19/DRC/4075/2020|EPI ISL 471406|B.1.214|Democratic Republic of the Congo|2020-04-27	Africa|hCoV-19/Ghana/81216 S36/2020|EPI ISL 515098|A|Ghana|2020-05-20	0.0007159689	Africa
Africa|hCoV-19/DRC/4084/2020|EPI ISL 471407|B.1.214|Democratic Republic of the Congo|2020-04-27	Africa|hCoV-19/Ghana/81216 S36/2020|EPI ISL 515098|A|Ghana|2020-05-20	0.0007445730	Africa
Africa|hCoV-19/DRC/4132/2020|EPI ISL 471408|B.1|Democratic Republic of the Congo|2020-04-27	Africa|hCoV-19/Ghana/81216 S36/2020|EPI ISL 515098|A|Ghana|2020-05-20	0.0006761388	Africa
Africa|hCoV-19/DRC/4141/2020|EPI ISL 471409|B.1.128|Democratic Republic of the Congo|2020-04-27	Africa|hCoV-19/Ghana/81216 S36/2020|EPI ISL 515098|A|Ghana|2020-05-20	0.0007100082	Africa
Africa|hCoV-19/DRC/4145/2020|EPI ISL 471410|B.1|Democratic Republic of the Congo|2020-04-27	Africa|hCoV-19/Ghana/81216 S36/2020|EPI ISL 515098|A|Ghana|2020-05-20	0.0006085147	Africa
Africa|hCoV-19/DRC/4194/2020|EPI ISL 471414|B.1.5|Democratic Republic of the Congo|2020-04-28	Africa|hCoV-19/Ghana/81216 S36/2020|EPI ISL 515098|A|Ghana|2020-05-20	0.0006423189	Africa
Africa|hCoV-19/DRC/4250/2020|EPI ISL 471415|B.1.1.1|Democratic Republic of the Congo|2020-04-28	Africa|hCoV-19/Ghana/81216 S36/2020|EPI ISL 515098|A|Ghana|2020-05-20	0.0008115450	Africa
Africa|hCoV-19/DRC/4279/2020|EPI ISL 514114|B.1|Democratic Republic of the Congo|2020-04-28	Africa|hCoV-19/Ghana/81216 S36/2020|EPI ISL 515098|A|Ghana|2020-05-20	0.0006167470	Africa
Africa|hCoV-19/DRC/4282/2020|EPI ISL 514103|B.1.128|Democratic Republic of the Congo|2020-04-08	Africa|hCoV-19/Ghana/81216 S36/2020|EPI ISL 515098|A|Ghana|2020-05-20	0.0006510621	Africa
Africa|hCoV-19/DRC/4284/2020|EPI ISL 514115|B.1.128|Democratic Republic of the Congo|2020-04-28	Africa|hCoV-19/Ghana/81216 S36/2020|EPI ISL 515098|A|Ghana|2020-05-20	0.0006510398	Africa
Africa|hCoV-19/DRC/431/2020|EPI ISL 420847|B.1.147|Democratic Republic of the Congo|2020-03-26	Africa|hCoV-19/Ghana/81216 S36/2020|EPI ISL 515098|A|Ghana|2020-05-20	0.0005755471	Africa
Africa|hCoV-19/DRC/4418/2020|EPI ISL 496506|B.1.128|Democratic Republic of the Congo|2020-04-29	Africa|hCoV-19/Ghana/81216 S36/2020|EPI ISL 515098|A|Ghana|2020-05-20	0.0006853426	Africa
Africa|hCoV-19/DRC/4422/2020|EPI ISL 496507|B.1.128|Democratic Republic of the Congo|2020-04-29	Africa|hCoV-19/Ghana/81216 S36/2020|EPI ISL 515098|A|Ghana|2020-05-20	0.0006584839	Africa
Africa|hCoV-19/DRC/4427/2020|EPI ISL 496508|B.1.128|Democratic Republic of the Congo|2020-04-29	Africa|hCoV-19/Ghana/81216 S36/2020|EPI ISL 515098|A|Ghana|2020-05-20	0.0006643767	Africa
Africa|hCoV-19/DRC/4429/2020|EPI ISL 513589|B.1.128|Democratic Republic of the Congo|2020-04-29	Africa|hCoV-19/Ghana/81216 S36/2020|EPI ISL 515098|A|Ghana|2020-05-20	0.0006644696	Africa
Africa|hCoV-19/DRC/4430/2020|EPI ISL 496509|B.1.128|Democratic Republic of the Congo|2020-04-29	Africa|hCoV-19/Ghana/81216 S36/2020|EPI ISL 515098|A|Ghana|2020-05-20	0.0006516416	Africa
Africa|hCoV-19/DRC/4437/2020|EPI ISL 513590|B.1.128|Democratic Republic of the Congo|2020-05-02	Africa|hCoV-19/Ghana/81216 S36/2020|EPI ISL 515098|A|Ghana|2020-05-20	0.0006995785	Africa
Africa|hCoV-19/DRC/4442/2020|EPI ISL 496510|B.1.128|Democratic Republic of the Congo|2020-04-29	Africa|hCoV-19/Ghana/81216 S36/2020|EPI ISL 515098|A|Ghana|2020-05-20	0.0006590541	Africa
Africa|hCoV-19/DRC/4444/2020|EPI ISL 514104|B.1.128|Democratic Republic of the Congo|2020-04-29	Africa|hCoV-19/Ghana/81216 S36/2020|EPI ISL 515098|A|Ghana|2020-05-20	0.0006491932	Africa
Africa|hCoV-19/DRC/445/2020|EPI ISL 420848|B.1|Democratic Republic of the Congo|2020-03	Africa|hCoV-19/Ghana/81216 S36/2020|EPI ISL 515098|A|Ghana|2020-05-20	0.0005627986	Africa
Africa|hCoV-19/DRC/4501/2020|EPI ISL 513591|B.1.5|Democratic Republic of the Congo|2020-05-30	Africa|hCoV-19/Ghana/81216 S36/2020|EPI ISL 515098|A|Ghana|2020-05-20	0.0005596407	Africa
Africa|hCoV-19/DRC/4516/2020|EPI ISL 487192|B.1.1.275|Democratic Republic of the Congo|2020-04-28	Africa|hCoV-19/Ghana/81216 S36/2020|EPI ISL 515098|A|Ghana|2020-05-20	0.0006493726	Africa
Africa|hCoV-19/DRC/4524/2020|EPI ISL 513597|A|Democratic Republic of the Congo|2020-04-30	Africa|hCoV-19/Ghana/81216 S36/2020|EPI ISL 515098|A|Ghana|2020-05-20	0.0002046643	Africa
Africa|hCoV-19/DRC/4541/2020|EPI ISL 513598|B.1|Democratic Republic of the Congo|2020-04-30	Africa|hCoV-19/Ghana/81216 S36/2020|EPI ISL 515098|A|Ghana|2020-05-20	0.0006762569	Africa
Africa|hCoV-19/DRC/4551/2020|EPI ISL 513599|B.1.178|Democratic Republic of the Congo|2020-04-30	Africa|hCoV-19/Ghana/81216 S36/2020|EPI ISL 515098|A|Ghana|2020-05-20	0.0007241739	Africa
Africa|hCoV-19/DRC/4561/2020|EPI ISL 513600|B.1|Democratic Republic of the Congo|2020-04-30	Africa|hCoV-19/Ghana/81216 S36/2020|EPI ISL 515098|A|Ghana|2020-05-20	0.0006423183	Africa
Africa|hCoV-19/DRC/4562/2020|EPI ISL 513601|B.1.214|Democratic Republic of the Congo|2020-04-30	Africa|hCoV-19/Ghana/81216 S36/2020|EPI ISL 515098|A|Ghana|2020-05-20	0.0006423341	Africa
Africa|hCoV-19/DRC/4568/2020|EPI ISL 513602|B.1|Democratic Republic of the Congo|2020-04-30	Africa|hCoV-19/Ghana/81216 S36/2020|EPI ISL 515098|A|Ghana|2020-05-20	0.0006149645	Africa
Africa|hCoV-19/DRC/4578/2020|EPI ISL 513603|B.1|Democratic Republic of the Congo|2020-04-30	Africa|hCoV-19/Ghana/81216 S36/2020|EPI ISL 515098|A|Ghana|2020-05-20	0.0006533153	Africa
Africa|hCoV-19/DRC/4613/2020|EPI ISL 513604|B.1.214|Democratic Republic of the Congo|2020-04-30	Africa|hCoV-19/Ghana/81216 S36/2020|EPI ISL 515098|A|Ghana|2020-05-20	0.0006822425	Africa
Africa|hCoV-19/DRC/4614/2020|EPI ISL 513605|B.1|Democratic Republic of the Congo|2020-04-30	Africa|hCoV-19/Ghana/81216 S36/2020|EPI ISL 515098|A|Ghana|2020-05-20	0.0007776746	Africa
Africa|hCoV-19/DRC/4631/2020|EPI ISL 513606|B.1.5|Democratic Republic of the Congo|2020-04-30	Africa|hCoV-19/Ghana/81216 S36/2020|EPI ISL 515098|A|Ghana|2020-05-20	0.0007777278	Africa
Africa|hCoV-19/DRC/4633/2020|EPI ISL 513607|B.1.128|Democratic Republic of the Congo|2020-04-30	Africa|hCoV-19/Ghana/81216 S36/2020|EPI ISL 515098|A|Ghana|2020-05-20	0.0007438657	Africa
Africa|hCoV-19/DRC/4642/2020|EPI ISL 513608|B.1.128|Democratic Republic of the Congo|2020-04-30	Africa|hCoV-19/Ghana/81216 S36/2020|EPI ISL 515098|A|Ghana|2020-05-20	0.0007438332	Africa
Africa|hCoV-19/DRC/4647/2020|EPI ISL 513609|B.1.128|Democratic Republic of the Congo|2020-04-30	Africa|hCoV-19/Ghana/81216 S36/2020|EPI ISL 515098|A|Ghana|2020-05-20	0.0007100082	Africa
Africa|hCoV-19/DRC/4653/2020|EPI ISL 513610|B.1.128|Democratic Republic of the Congo|2020-04-30	Africa|hCoV-19/Ghana/81216 S36/2020|EPI ISL 515098|A|Ghana|2020-05-20	0.0007439086	Africa
Africa|hCoV-19/DRC/4681/2020|EPI ISL 514116|B.1.128|Democratic Republic of the Congo|2020-04-30	Africa|hCoV-19/Ghana/81216 S36/2020|EPI ISL 515098|A|Ghana|2020-05-20	0.0006590999	Africa
Africa|hCoV-19/DRC/4683/2020|EPI ISL 514105|B.1.5|Democratic Republic of the Congo|2020-04-30	Africa|hCoV-19/Ghana/81216 S36/2020|EPI ISL 515098|A|Ghana|2020-05-20	0.0006918603	Africa
Africa|hCoV-19/DRC/4685/2020|EPI ISL 514106|B.1.128|Democratic Republic of the Congo|2020-04-30	Africa|hCoV-19/Ghana/81216 S36/2020|EPI ISL 515098|A|Ghana|2020-05-20	0.0007189761	Africa
Africa|hCoV-19/DRC/4690/2020|EPI ISL 514117|B.1.128|Democratic Republic of the Congo|2020-04-30	Africa|hCoV-19/Ghana/81216 S36/2020|EPI ISL 515098|A|Ghana|2020-05-20	0.0006857420	Africa
Africa|hCoV-19/DRC/4693/2020|EPI ISL 514118|B.1.128|Democratic Republic of the Congo|2020-04-30	Africa|hCoV-19/Ghana/81216 S36/2020|EPI ISL 515098|A|Ghana|2020-05-20	0.0006843344	Africa
Africa|hCoV-19/DRC/4694/2020|EPI ISL 514107|B.1.128|Democratic Republic of the Congo|2020-04-30	Africa|hCoV-19/Ghana/81216 S36/2020|EPI ISL 515098|A|Ghana|2020-05-20	0.0006924352	Africa
Africa|hCoV-19/DRC/4720/2020|EPI ISL 514108|B.1.84|Democratic Republic of the Congo|2020-05-01	Africa|hCoV-19/Ghana/81216 S36/2020|EPI ISL 515098|A|Ghana|2020-05-20	0.0006136917	Africa
Africa|hCoV-19/DRC/4785/2020|EPI ISL 514119|B.1.84|Democratic Republic of the Congo|2020-05-01	Africa|hCoV-19/Ghana/81216 S36/2020|EPI ISL 515098|A|Ghana|2020-05-20	0.0007528761	Africa
Africa|hCoV-19/DRC/5019/2020|EPI ISL 496511|B.1|Democratic Republic of the Congo|2020-05-02	Africa|hCoV-19/Ghana/81216 S36/2020|EPI ISL 515098|A|Ghana|2020-05-20	0.0006786190	Africa
Africa|hCoV-19/DRC/5094/2020|EPI ISL 496491|B.1.84|Democratic Republic of the Congo|2020-05-02	Africa|hCoV-19/Ghana/81216 S36/2020|EPI ISL 515098|A|Ghana|2020-05-20	0.0006233624	Africa
Africa|hCoV-19/DRC/5186/2020|EPI ISL 496512|B.1|Democratic Republic of the Congo|2020-05-03	Africa|hCoV-19/Ghana/81216 S36/2020|EPI ISL 515098|A|Ghana|2020-05-20	0.0006584966	Africa
Africa|hCoV-19/DRC/5187/2020|EPI ISL 513619|B.1|Democratic Republic of the Congo|2020-05-03	Africa|hCoV-19/Ghana/81216 S36/2020|EPI ISL 515098|A|Ghana|2020-05-20	0.0006505178	Africa
Africa|hCoV-19/DRC/5205/2020|EPI ISL 487365|B.1.1.275|Democratic Republic of the Congo|2020-05-01	Africa|hCoV-19/Ghana/81216 S36/2020|EPI ISL 515098|A|Ghana|2020-05-20	0.0006948255	Africa
Africa|hCoV-19/DRC/521/2020|EPI ISL 420854|B.1.5|Democratic Republic of the Congo|2020-03-25	Africa|hCoV-19/Ghana/81216 S36/2020|EPI ISL 515098|A|Ghana|2020-05-20	0.0005099945	Africa
Africa|hCoV-19/DRC/5210/2020|EPI ISL 487369|B.1.1.275|Democratic Republic of the Congo|2020-05-01	Africa|hCoV-19/Ghana/81216 S36/2020|EPI ISL 515098|A|Ghana|2020-05-20	0.0006577405	Africa
Africa|hCoV-19/DRC/523/2020|EPI ISL 420849|B.1.1.1|Democratic Republic of the Congo|2020-03-28	Africa|hCoV-19/Ghana/81216 S36/2020|EPI ISL 515098|A|Ghana|2020-05-20	0.0007121045	Africa
Africa|hCoV-19/DRC/5240/2020|EPI ISL 496492|B.1|Democratic Republic of the Congo|2020-05-03	Africa|hCoV-19/Ghana/81216 S36/2020|EPI ISL 515098|A|Ghana|2020-05-20	0.0005486236	Africa
Africa|hCoV-19/DRC/5377/2020|EPI ISL 496513|B.1|Democratic Republic of the Congo|2020-05-04	Africa|hCoV-19/Ghana/81216 S36/2020|EPI ISL 515098|A|Ghana|2020-05-20	0.0006171846	Africa
Africa|hCoV-19/DRC/5538/2020|EPI ISL 514120|B.1|Democratic Republic of the Congo|2020-05-05	Africa|hCoV-19/Ghana/81216 S36/2020|EPI ISL 515098|A|Ghana|2020-05-20	0.0005982030	Africa
Africa|hCoV-19/DRC/5651/2020|EPI ISL 496493|B.1.1.1|Democratic Republic of the Congo|2020-05-06	Africa|hCoV-19/Ghana/81216 S36/2020|EPI ISL 515098|A|Ghana|2020-05-20	0.0007346531	Africa
Africa|hCoV-19/DRC/5705/2020|EPI ISL 496494|B.1.84|Democratic Republic of the Congo|2020-05-06	Africa|hCoV-19/Ghana/81216 S36/2020|EPI ISL 515098|A|Ghana|2020-05-20	0.0006053739	Africa
Africa|hCoV-19/DRC/5735/2020|EPI ISL 496495|B.1.214|Democratic Republic of the Congo|2020-05-06	Africa|hCoV-19/Ghana/81216 S36/2020|EPI ISL 515098|A|Ghana|2020-05-20	0.0006337638	Africa
Africa|hCoV-19/DRC/5815/2020|EPI ISL 495629|B.1.214|Democratic Republic of the Congo|2020-05-06	Africa|hCoV-19/Ghana/81216 S36/2020|EPI ISL 515098|A|Ghana|2020-05-20	0.0006662803	Africa
Africa|hCoV-19/DRC/5907/2020|EPI ISL 496496|B.1.84|Democratic Republic of the Congo|2020-05-07	Africa|hCoV-19/Ghana/81216 S36/2020|EPI ISL 515098|A|Ghana|2020-05-20	0.0007121914	Africa
Africa|hCoV-19/DRC/5913/2020|EPI ISL 496497|B.1|Democratic Republic of the Congo|2020-05-07	Africa|hCoV-19/Ghana/81216 S36/2020|EPI ISL 515098|A|Ghana|2020-05-20	0.0006581480	Africa
Africa|hCoV-19/DRC/5927/2020|EPI ISL 496498|B.1.9|Democratic Republic of the Congo|2020-05-07	Africa|hCoV-19/Ghana/81216 S36/2020|EPI ISL 515098|A|Ghana|2020-05-20	0.0008664737	Africa
Africa|hCoV-19/DRC/5957/2020|EPI ISL 496499|B.1.5|Democratic Republic of the Congo|2020-05-07	Africa|hCoV-19/Ghana/81216 S36/2020|EPI ISL 515098|A|Ghana|2020-05-20	0.0005131804	Africa
Africa|hCoV-19/DRC/5964/2020|EPI ISL 496500|B.1.178|Democratic Republic of the Congo|2020-05-07	Africa|hCoV-19/Ghana/81216 S36/2020|EPI ISL 515098|A|Ghana|2020-05-20	0.0005395030	Africa
Africa|hCoV-19/DRC/5996/2020|EPI ISL 496514|B.1.84|Democratic Republic of the Congo|2020-05-08	Africa|hCoV-19/Ghana/81216 S36/2020|EPI ISL 515098|A|Ghana|2020-05-20	0.0006237294	Africa
Africa|hCoV-19/DRC/6026/2020|EPI ISL 513622|B.1.1.1|Democratic Republic of the Congo|2020-05-08	Africa|hCoV-19/Ghana/81216 S36/2020|EPI ISL 515098|A|Ghana|2020-05-20	0.0007989904	Africa
Africa|hCoV-19/DRC/6143/2020|EPI ISL 496515|B.1|Democratic Republic of the Congo|2020-05-08	Africa|hCoV-19/Ghana/81216 S36/2020|EPI ISL 515098|A|Ghana|2020-05-20	0.0005948044	Africa
Africa|hCoV-19/DRC/6151/2020|EPI ISL 513620|B.1.214|Democratic Republic of the Congo|2020-05-08	Africa|hCoV-19/Ghana/81216 S36/2020|EPI ISL 515098|A|Ghana|2020-05-20	0.0006540122	Africa
Africa|hCoV-19/DRC/6163/2020|EPI ISL 513623|B.1.214|Democratic Republic of the Congo|2020-05-08	Africa|hCoV-19/Ghana/81216 S36/2020|EPI ISL 515098|A|Ghana|2020-05-20	0.0006615951	Africa
Africa|hCoV-19/DRC/6203/2020|EPI ISL 514109|B.1|Democratic Republic of the Congo|2020-05-09	Africa|hCoV-19/Ghana/81216 S36/2020|EPI ISL 515098|A|Ghana|2020-05-20	0.0007550951	Africa
Africa|hCoV-19/DRC/6209/2020|EPI ISL 514110|B.1.84|Democratic Republic of the Congo|2020-05-09	Africa|hCoV-19/Ghana/81216 S36/2020|EPI ISL 515098|A|Ghana|2020-05-20	0.0005824992	Africa
Africa|hCoV-19/DRC/6227/2020|EPI ISL 514121|B.1.84|Democratic Republic of the Congo|2020-05-09	Africa|hCoV-19/Ghana/81216 S36/2020|EPI ISL 515098|A|Ghana|2020-05-20	0.0005832986	Africa
Africa|hCoV-19/DRC/6313/2020|EPI ISL 496516|B.1.84|Democratic Republic of the Congo|2020-05-09	Africa|hCoV-19/Ghana/81216 S36/2020|EPI ISL 515098|A|Ghana|2020-05-20	0.0007158183	Africa
Africa|hCoV-19/DRC/6338/2020|EPI ISL 495630|B.1|Democratic Republic of the Congo|2020-05-09	Africa|hCoV-19/Ghana/81216 S36/2020|EPI ISL 515098|A|Ghana|2020-05-20	0.0006367874	Africa
Africa|hCoV-19/DRC/6341/2020|EPI ISL 495631|B.1|Democratic Republic of the Congo|2020-05-09	Africa|hCoV-19/Ghana/81216 S36/2020|EPI ISL 515098|A|Ghana|2020-05-20	0.0007484835	Africa
Africa|hCoV-19/DRC/6342/2020|EPI ISL 495632|B.1|Democratic Republic of the Congo|2020-05-09	Africa|hCoV-19/Ghana/81216 S36/2020|EPI ISL 515098|A|Ghana|2020-05-20	0.0006998089	Africa
Africa|hCoV-19/DRC/6361/2020|EPI ISL 495633|B.1|Democratic Republic of the Congo|2020-05-09	Africa|hCoV-19/Ghana/81216 S36/2020|EPI ISL 515098|A|Ghana|2020-05-20	0.0006063299	Africa
Africa|hCoV-19/DRC/6380/2020|EPI ISL 513611|B.1.1.275|Democratic Republic of the Congo|2020-05-04	Africa|hCoV-19/Ghana/81216 S36/2020|EPI ISL 515098|A|Ghana|2020-05-20	0.0006959378	Africa
Africa|hCoV-19/DRC/6384/2020|EPI ISL 513612|B.1.1.275|Democratic Republic of the Congo|2020-05-07	Africa|hCoV-19/Ghana/81216 S36/2020|EPI ISL 515098|A|Ghana|2020-05-20	0.0006255565	Africa
Africa|hCoV-19/DRC/6386/2020|EPI ISL 513613|B.1.1.275|Democratic Republic of the Congo|2020-05-07	Africa|hCoV-19/Ghana/81216 S36/2020|EPI ISL 515098|A|Ghana|2020-05-20	0.0006481549	Africa
Africa|hCoV-19/DRC/6389/2020|EPI ISL 513614|B.1.84|Democratic Republic of the Congo|2020-05-07	Africa|hCoV-19/Ghana/81216 S36/2020|EPI ISL 515098|A|Ghana|2020-05-20	0.0006922363	Africa
Africa|hCoV-19/DRC/6390/2020|EPI ISL 513615|B.1.1.275|Democratic Republic of the Congo|2020-05-04	Africa|hCoV-19/Ghana/81216 S36/2020|EPI ISL 515098|A|Ghana|2020-05-20	0.0007515768	Africa
Africa|hCoV-19/DRC/6392/2020|EPI ISL 513616|B.1|Democratic Republic of the Congo|2020-05-04	Africa|hCoV-19/Ghana/81216 S36/2020|EPI ISL 515098|A|Ghana|2020-05-20	0.0005117917	Africa
Africa|hCoV-19/DRC/6395/2020|EPI ISL 513617|B.1.1.275|Democratic Republic of the Congo|2020-05-07	Africa|hCoV-19/Ghana/81216 S36/2020|EPI ISL 515098|A|Ghana|2020-05-20	0.0007777640	Africa
Africa|hCoV-19/DRC/6398/2020|EPI ISL 513618|B.1.1.275|Democratic Republic of the Congo|2020-05-07	Africa|hCoV-19/Ghana/81216 S36/2020|EPI ISL 515098|A|Ghana|2020-05-20	0.0006762165	Africa
Africa|hCoV-19/DRC/6724/2020|EPI ISL 495634|B.1|Democratic Republic of the Congo|2020-05-11	Africa|hCoV-19/Ghana/81216 S36/2020|EPI ISL 515098|A|Ghana|2020-05-20	0.0005824913	Africa
Africa|hCoV-19/DRC/6743/2020|EPI ISL 495635|B.1.149|Democratic Republic of the Congo|2020-05-11	Africa|hCoV-19/Ghana/81216 S36/2020|EPI ISL 515098|A|Ghana|2020-05-20	0.0006025974	Africa
Africa|hCoV-19/DRC/6783/2020|EPI ISL 496501|B.1.149|Democratic Republic of the Congo|2020-05-11	Africa|hCoV-19/Ghana/81216 S36/2020|EPI ISL 515098|A|Ghana|2020-05-20	0.0006360228	Africa
Africa|hCoV-19/DRC/6784/2020|EPI ISL 495636|B.1|Democratic Republic of the Congo|2020-05-11	Africa|hCoV-19/Ghana/81216 S36/2020|EPI ISL 515098|A|Ghana|2020-05-20	0.0005472800	Africa
Africa|hCoV-19/DRC/6786/2020|EPI ISL 495637|B.1.178|Democratic Republic of the Congo|2020-05-11	Africa|hCoV-19/Ghana/81216 S36/2020|EPI ISL 515098|A|Ghana|2020-05-20	0.0006514994	Africa
Africa|hCoV-19/DRC/6791/2020|EPI ISL 495638|B.1.178|Democratic Republic of the Congo|2020-05-11	Africa|hCoV-19/Ghana/81216 S36/2020|EPI ISL 515098|A|Ghana|2020-05-20	0.0006195545	Africa
Africa|hCoV-19/DRC/6792/2020|EPI ISL 495639|B.1|Democratic Republic of the Congo|2020-05-11	Africa|hCoV-19/Ghana/81216 S36/2020|EPI ISL 515098|A|Ghana|2020-05-20	0.0006086679	Africa
Africa|hCoV-19/DRC/6801/2020|EPI ISL 514111|B.1|Democratic Republic of the Congo|2020-05-11	Africa|hCoV-19/Ghana/81216 S36/2020|EPI ISL 515098|A|Ghana|2020-05-20	0.0007954221	Africa
Africa|hCoV-19/DRC/6853/2020|EPI ISL 496502|B.1.214|Democratic Republic of the Congo|2020-05-11	Africa|hCoV-19/Ghana/81216 S36/2020|EPI ISL 515098|A|Ghana|2020-05-20	0.0005916952	Africa
Africa|hCoV-19/DRC/6854/2020|EPI ISL 496503|B.1|Democratic Republic of the Congo|2020-05-11	Africa|hCoV-19/Ghana/81216 S36/2020|EPI ISL 515098|A|Ghana|2020-05-20	0.0007798491	Africa
Africa|hCoV-19/DRC/6875/2020|EPI ISL 496504|B.1|Democratic Republic of the Congo|2020-05-11	Africa|hCoV-19/Ghana/81216 S36/2020|EPI ISL 515098|A|Ghana|2020-05-20	0.0005825193	Africa
Africa|hCoV-19/DRC/7042/2020|EPI ISL 513592|B.1.214|Democratic Republic of the Congo|2020-05-12	Africa|hCoV-19/Ghana/81216 S36/2020|EPI ISL 515098|A|Ghana|2020-05-20	0.0006151476	Africa
Africa|hCoV-19/DRC/7061/2020|EPI ISL 513593|B.1|Democratic Republic of the Congo|2020-05-12	Africa|hCoV-19/Ghana/81216 S36/2020|EPI ISL 515098|A|Ghana|2020-05-20	0.0005667307	Africa
Africa|hCoV-19/DRC/7140/2020|EPI ISL 513594|B.1.214|Democratic Republic of the Congo|2020-05-12	Africa|hCoV-19/Ghana/81216 S36/2020|EPI ISL 515098|A|Ghana|2020-05-20	0.0007295719	Africa
Africa|hCoV-19/DRC/7200/2020|EPI ISL 514112|B.1|Democratic Republic of the Congo|2020-05-13	Africa|hCoV-19/Ghana/81216 S36/2020|EPI ISL 515098|A|Ghana|2020-05-20	0.0007159518	Africa
Africa|hCoV-19/DRC/7211/2020|EPI ISL 514122|B.1.149|Democratic Republic of the Congo|2020-05-13	Africa|hCoV-19/Ghana/81216 S36/2020|EPI ISL 515098|A|Ghana|2020-05-20	0.0006843880	Africa
Africa|hCoV-19/DRC/7248/2020|EPI ISL 514123|B.1|Democratic Republic of the Congo|2020-05-13	Africa|hCoV-19/Ghana/81216 S36/2020|EPI ISL 515098|A|Ghana|2020-05-20	0.0005947498	Africa
Africa|hCoV-19/DRC/7255/2020|EPI ISL 514124|B.1.149|Democratic Republic of the Congo|2020-05-13	Africa|hCoV-19/Ghana/81216 S36/2020|EPI ISL 515098|A|Ghana|2020-05-20	0.0007247105	Africa
Africa|hCoV-19/DRC/73/2020|EPI ISL 417941|B.1.178|Democratic Republic of the Congo|2020-03-18	Africa|hCoV-19/Ghana/81216 S36/2020|EPI ISL 515098|A|Ghana|2020-05-20	0.0005467508	Africa
Africa|hCoV-19/DRC/7386/2020|EPI ISL 513595|B.1.5|Democratic Republic of the Congo|2020-05-14	Africa|hCoV-19/Ghana/81216 S36/2020|EPI ISL 515098|A|Ghana|2020-05-20	0.0005278407	Africa
Africa|hCoV-19/DRC/7430/2020|EPI ISL 496517|B.1.1.1|Democratic Republic of the Congo|2020-05-14	Africa|hCoV-19/Ghana/81216 S36/2020|EPI ISL 515098|A|Ghana|2020-05-20	0.0009016546	Africa
Africa|hCoV-19/DRC/7434/2020|EPI ISL 513621|B.1.1.1|Democratic Republic of the Congo|2020-05-14	Africa|hCoV-19/Ghana/81216 S36/2020|EPI ISL 515098|A|Ghana|2020-05-20	0.0008761272	Africa
Africa|hCoV-19/DRC/7471/2020|EPI ISL 513596|B.1.214|Democratic Republic of the Congo|2020-05-14	Africa|hCoV-19/Ghana/81216 S36/2020|EPI ISL 515098|A|Ghana|2020-05-20	0.0007227520	Africa
Africa|hCoV-19/DRC/7488/2020|EPI ISL 514113|B.1.1|Democratic Republic of the Congo|2020-05-14	Africa|hCoV-19/Ghana/81216 S36/2020|EPI ISL 515098|A|Ghana|2020-05-20	0.0005823932	Africa
Africa|hCoV-19/DRC/7713/2020|EPI ISL 495640|B.1|Democratic Republic of the Congo|2020-05-14	Africa|hCoV-19/Ghana/81216 S36/2020|EPI ISL 515098|A|Ghana|2020-05-20	0.0008078968	Africa
Africa|hCoV-19/DRC/7864/2020|EPI ISL 496505|B.1.214|Democratic Republic of the Congo|2020-05-15	Africa|hCoV-19/Ghana/81216 S36/2020|EPI ISL 515098|A|Ghana|2020-05-20	0.0006980184	Africa
Africa|hCoV-19/DRC/7920/2020|EPI ISL 495641|B.1|Democratic Republic of the Congo|2020-05-15	Africa|hCoV-19/Ghana/81216 S36/2020|EPI ISL 515098|A|Ghana|2020-05-20	0.0007202797	Africa
Africa|hCoV-19/DRC/80/2020|EPI ISL 417942|B.1.178|Democratic Republic of the Congo|2020-03-18	Africa|hCoV-19/Ghana/81216 S36/2020|EPI ISL 515098|A|Ghana|2020-05-20	0.0005092162	Africa
Africa|hCoV-19/DRC/8018/2020|EPI ISL 514125|B.1.5|Democratic Republic of the Congo|2020-05-15	Africa|hCoV-19/Ghana/81216 S36/2020|EPI ISL 515098|A|Ghana|2020-05-20	0.0007100184	Africa
Africa|hCoV-19/DRC/81/2020|EPI ISL 417944|B.1.9|Democratic Republic of the Congo|2020-03-18	Africa|hCoV-19/Ghana/81216 S36/2020|EPI ISL 515098|A|Ghana|2020-05-20	0.0006130378	Africa
Africa|hCoV-19/DRC/82/2020|EPI ISL 417946|B.1.5|Democratic Republic of the Congo|2020-03-18	Africa|hCoV-19/Ghana/81216 S36/2020|EPI ISL 515098|A|Ghana|2020-05-20	0.0005070309	Africa
Africa|hCoV-19/DRC/94/2020|EPI ISL 417947|B.1|Democratic Republic of the Congo|2020-03-19	Africa|hCoV-19/Ghana/81216 S36/2020|EPI ISL 515098|A|Ghana|2020-05-20	0.0005410866	Africa
Africa|hCoV-19/DRC/998/2020|EPI ISL 429254|B.1|Democratic Republic of the Congo|2020-04-03	Africa|hCoV-19/Ghana/81216 S36/2020|EPI ISL 515098|A|Ghana|2020-05-20	0.0006034895	Africa
Africa|hCoV-19/DRC/KN-0038/2020|EPI ISL 417434|B.1.128|Democratic Republic of the Congo|2020-03-14	Africa|hCoV-19/Ghana/81216 S36/2020|EPI ISL 515098|A|Ghana|2020-05-20	0.0006742091	Africa
Africa|hCoV-19/DRC/KN-0054/2020|EPI ISL 417437|B.1.178|Democratic Republic of the Congo|2020-03-17	Africa|hCoV-19/Ghana/81216 S36/2020|EPI ISL 515098|A|Ghana|2020-05-20	0.0005753573	Africa
Africa|hCoV-19/DRC/KN-0058/2020|EPI ISL 417438|B.1|Democratic Republic of the Congo|2020-03-17	Africa|hCoV-19/Ghana/81216 S36/2020|EPI ISL 515098|A|Ghana|2020-05-20	0.0005116753	Africa
Africa|hCoV-19/DRC/KN-0060/2020|EPI ISL 417440|B.1|Democratic Republic of the Congo|2020-03-17	Africa|hCoV-19/Ghana/81216 S36/2020|EPI ISL 515098|A|Ghana|2020-05-20	0.0005758178	Africa
Africa|hCoV-19/DRC/KN-0070/2020|EPI ISL 417441|B.1.178|Democratic Republic of the Congo|2020-03-17	Africa|hCoV-19/Ghana/81216 S36/2020|EPI ISL 515098|A|Ghana|2020-05-20	0.0005193876	Africa
Africa|hCoV-19/DRC/KN-0072/2020|EPI ISL 417442|B.1.178|Democratic Republic of the Congo|2020-03-18	Africa|hCoV-19/Ghana/81216 S36/2020|EPI ISL 515098|A|Ghana|2020-05-20	0.0005436489	Africa
Africa|hCoV-19/DRC/KN-13/2020|EPI ISL 414647|B.1|Democratic Republic of the Congo|2020-03-09	Africa|hCoV-19/Ghana/81216 S36/2020|EPI ISL 515098|A|Ghana|2020-05-20	0.0005233480	Africa
Africa|hCoV-19/Egypt/Army-MCL001/2020|EPI ISL 510526|B.1|Egypt|2020-06-01	Africa|hCoV-19/Ghana/81216 S36/2020|EPI ISL 515098|A|Ghana|2020-05-20	0.0006085410	Africa
Africa|hCoV-19/Egypt/C-CU001a-S1/2020|EPI ISL 529031|B.1.255|Egypt|2020-05-19	Africa|hCoV-19/Ghana/81216 S36/2020|EPI ISL 515098|A|Ghana|2020-05-20	0.0007101546	Africa
Africa|hCoV-19/Egypt/C-CU002b-S3/2020|EPI ISL 529032|B.1.1.1|Egypt|2020-06-19	Africa|hCoV-19/Ghana/81216 S36/2020|EPI ISL 515098|A|Ghana|2020-05-20	0.0009469398	Africa
Africa|hCoV-19/Egypt/C-VSVRI-SERVAC/2020|EPI ISL 528386|B.1.255|Egypt|2020-08-22	Africa|hCoV-19/Ghana/81216 S36/2020|EPI ISL 515098|A|Ghana|2020-05-20	0.0005409220	Africa
Africa|hCoV-19/Egypt/CUNCI-7I028/2020|EPI ISL 524426|B.1.255|Egypt|2020-07-19	Africa|hCoV-19/Ghana/81216 S36/2020|EPI ISL 515098|A|Ghana|2020-05-20	0.0005409220	Africa
Africa|hCoV-19/Egypt/CUNCI-HGC002/2020|EPI ISL 468045|B.1|Egypt|2020-05-02	Africa|hCoV-19/Ghana/81216 S36/2020|EPI ISL 515098|A|Ghana|2020-05-20	0.0005075621	Africa
Africa|hCoV-19/Egypt/CUNCI-HGC004/2020|EPI ISL 468048|B.1|Egypt|2020-05-02	Africa|hCoV-19/Ghana/81216 S36/2020|EPI ISL 515098|A|Ghana|2020-05-20	0.0005412641	Africa
Africa|hCoV-19/Egypt/CUNCI-HGC005/2020|EPI ISL 468052|B.1|Egypt|2020-05-02	Africa|hCoV-19/Ghana/81216 S36/2020|EPI ISL 515098|A|Ghana|2020-05-20	0.0006089798	Africa
Africa|hCoV-19/Egypt/CUNCI-HGC006/2020|EPI ISL 468050|B.1|Egypt|2020-05-02	Africa|hCoV-19/Ghana/81216 S36/2020|EPI ISL 515098|A|Ghana|2020-05-20	0.0006088645	Africa
Africa|hCoV-19/Egypt/CUNCI-HGC007-2/2020|EPI ISL 468054|B.1|Egypt|2020-05-02	Africa|hCoV-19/Ghana/81216 S36/2020|EPI ISL 515098|A|Ghana|2020-05-20	0.0006425882	Africa
Africa|hCoV-19/Egypt/CUNCI-HGC007/2020|EPI ISL 468046|B.1|Egypt|2020-05-02	Africa|hCoV-19/Ghana/81216 S36/2020|EPI ISL 515098|A|Ghana|2020-05-20	0.0006089675	Africa
Africa|hCoV-19/Egypt/CUNCI-HGC008/2020|EPI ISL 468044|B.1|Egypt|2020-05-02	Africa|hCoV-19/Ghana/81216 S36/2020|EPI ISL 515098|A|Ghana|2020-05-20	0.0006089880	Africa
Africa|hCoV-19/Egypt/CUNCI-HGC009/2020|EPI ISL 468053|B.1|Egypt|2020-05-02	Africa|hCoV-19/Ghana/81216 S36/2020|EPI ISL 515098|A|Ghana|2020-05-20	0.0005076308	Africa
Africa|hCoV-19/Egypt/CUNCI-HGC010/2020|EPI ISL 468055|B.1.247|Egypt|2020-05-02	Africa|hCoV-19/Ghana/81216 S36/2020|EPI ISL 515098|A|Ghana|2020-05-20	0.0007782011	Africa
Africa|hCoV-19/Egypt/CUNCI-HGC011/2020|EPI ISL 468059|B.1|Egypt|2020-05-02	Africa|hCoV-19/Ghana/81216 S36/2020|EPI ISL 515098|A|Ghana|2020-05-20	0.0006090231	Africa
Africa|hCoV-19/Egypt/CUNCI-HGC012/2020|EPI ISL 468051|B.1.255|Egypt|2020-05-02	Africa|hCoV-19/Ghana/81216 S36/2020|EPI ISL 515098|A|Ghana|2020-05-20	0.0007443792	Africa
Africa|hCoV-19/Egypt/CUNCI-HGC013/2020|EPI ISL 468047|B.1.201|Egypt|2020-05-02	Africa|hCoV-19/Ghana/81216 S36/2020|EPI ISL 515098|A|Ghana|2020-05-20	0.0006766877	Africa
Africa|hCoV-19/Egypt/CUNCI-HGC014/2020|EPI ISL 468060|B.1.5|Egypt|2020-05-02	Africa|hCoV-19/Ghana/81216 S36/2020|EPI ISL 515098|A|Ghana|2020-05-20	0.0004736670	Africa
Africa|hCoV-19/Egypt/CUNCI-HGC015/2020|EPI ISL 468056|B.1|Egypt|2020-05-02	Africa|hCoV-19/Ghana/81216 S36/2020|EPI ISL 515098|A|Ghana|2020-05-20	0.0004398098	Africa
Africa|hCoV-19/Egypt/CUNCI-HGC016/2020|EPI ISL 468058|B.1|Egypt|2020-05-02	Africa|hCoV-19/Ghana/81216 S36/2020|EPI ISL 515098|A|Ghana|2020-05-20	0.0006101850	Africa
Africa|hCoV-19/Egypt/CUNCI-HGC021/2020|EPI ISL 468061|B.1|Egypt|2020-05-02	Africa|hCoV-19/Ghana/81216 S36/2020|EPI ISL 515098|A|Ghana|2020-05-20	0.0006098810	Africa
Africa|hCoV-19/Egypt/CUNCI-HGC023/2020|EPI ISL 468057|B.1.5|Egypt|2020-05-02	Africa|hCoV-19/Ghana/81216 S36/2020|EPI ISL 515098|A|Ghana|2020-05-20	0.0005075569	Africa
Africa|hCoV-19/Egypt/CUNCI-HGC028/2020|EPI ISL 468062|B.1|Egypt|2020-05-02	Africa|hCoV-19/Ghana/81216 S36/2020|EPI ISL 515098|A|Ghana|2020-05-20	0.0004066327	Africa
Africa|hCoV-19/Egypt/CUNCI-HGC3I011/2020|EPI ISL 479697|B.1|Egypt|2020-06-02	Africa|hCoV-19/Ghana/81216 S36/2020|EPI ISL 515098|A|Ghana|2020-05-20	0.0006085698	Africa
Africa|hCoV-19/Egypt/CUNCI-HGC3I012/2020|EPI ISL 479693|B.1.255|Egypt|2020-06-02	Africa|hCoV-19/Ghana/81216 S36/2020|EPI ISL 515098|A|Ghana|2020-05-20	0.0007438257	Africa
Africa|hCoV-19/Egypt/CUNCI-HGC3I013/2020|EPI ISL 479694|B.1.201|Egypt|2020-06-02	Africa|hCoV-19/Ghana/81216 S36/2020|EPI ISL 515098|A|Ghana|2020-05-20	0.0006761845	Africa
Africa|hCoV-19/Egypt/CUNCI-HGC3I014/2020|EPI ISL 479696|B.1.5|Egypt|2020-06-02	Africa|hCoV-19/Ghana/81216 S36/2020|EPI ISL 515098|A|Ghana|2020-05-20	0.0004732988	Africa
Africa|hCoV-19/Egypt/CUNCI-HGC3I02/2020|EPI ISL 479686|B.1|Egypt|2020-06-02	Africa|hCoV-19/Ghana/81216 S36/2020|EPI ISL 515098|A|Ghana|2020-05-20	0.0004395021	Africa
Africa|hCoV-19/Egypt/CUNCI-HGC3I023/2020|EPI ISL 479695|B.1.5|Egypt|2020-06-02	Africa|hCoV-19/Ghana/81216 S36/2020|EPI ISL 515098|A|Ghana|2020-05-20	0.0005071796	Africa
Africa|hCoV-19/Egypt/CUNCI-HGC3I025/2020|EPI ISL 479691|B.1|Egypt|2020-06-02	Africa|hCoV-19/Ghana/81216 S36/2020|EPI ISL 515098|A|Ghana|2020-05-20	0.0005748053	Africa
Africa|hCoV-19/Egypt/CUNCI-HGC3I03/2020|EPI ISL 479687|B.1|Egypt|2020-06-02	Africa|hCoV-19/Ghana/81216 S36/2020|EPI ISL 515098|A|Ghana|2020-05-20	0.0006085147	Africa
Africa|hCoV-19/Egypt/CUNCI-HGC3I05/2020|EPI ISL 479690|B.1|Egypt|2020-06-02	Africa|hCoV-19/Ghana/81216 S36/2020|EPI ISL 515098|A|Ghana|2020-05-20	0.0006085270	Africa
Africa|hCoV-19/Egypt/CUNCI-HGC3I06/2020|EPI ISL 479688|B.1|Egypt|2020-06-02	Africa|hCoV-19/Ghana/81216 S36/2020|EPI ISL 515098|A|Ghana|2020-05-20	0.0006085352	Africa
Africa|hCoV-19/Egypt/CUNCI-HGC3I08/2020|EPI ISL 479698|B.1|Egypt|2020-06-02	Africa|hCoV-19/Ghana/81216 S36/2020|EPI ISL 515098|A|Ghana|2020-05-20	0.0006085352	Africa
Africa|hCoV-19/Egypt/CUNCI-HGC3I09/2020|EPI ISL 479692|B.1|Egypt|2020-06-02	Africa|hCoV-19/Ghana/81216 S36/2020|EPI ISL 515098|A|Ghana|2020-05-20	0.0005072532	Africa
Africa|hCoV-19/Egypt/CUNCI-HGC4I003/2020|EPI ISL 479699|B.1.1.247|Egypt|2020-06-02	Africa|hCoV-19/Ghana/81216 S36/2020|EPI ISL 515098|A|Ghana|2020-05-20	0.0008116517	Africa
Africa|hCoV-19/Egypt/CUNCI-HGC4I004/2020|EPI ISL 479700|B.1.1.296|Egypt|2020-06-02	Africa|hCoV-19/Ghana/81216 S36/2020|EPI ISL 515098|A|Ghana|2020-05-20	0.0007100801	Africa
Africa|hCoV-19/Egypt/CUNCI-HGC4I015/2020|EPI ISL 479728|B.1.1.123|Egypt|2020-06-02	Africa|hCoV-19/Ghana/81216 S36/2020|EPI ISL 515098|A|Ghana|2020-05-20	0.0007440491	Africa
Africa|hCoV-19/Egypt/CUNCI-HGC4I022/2020|EPI ISL 479705|B.1.1|Egypt|2020-06-02	Africa|hCoV-19/Ghana/81216 S36/2020|EPI ISL 515098|A|Ghana|2020-05-20	0.0008454878	Africa
Africa|hCoV-19/Egypt/CUNCI-HGC4I023/2020|EPI ISL 479729|B.1.1.247|Egypt|2020-06-02	Africa|hCoV-19/Ghana/81216 S36/2020|EPI ISL 515098|A|Ghana|2020-05-20	0.0006764358	Africa
Africa|hCoV-19/Egypt/CUNCI-HGC4I025/2020|EPI ISL 479706|B.1.255|Egypt|2020-06-02	Africa|hCoV-19/Ghana/81216 S36/2020|EPI ISL 515098|A|Ghana|2020-05-20	0.0006761912	Africa
Africa|hCoV-19/Egypt/CUNCI-HGC4I026/2020|EPI ISL 479702|B.1|Egypt|2020-06-02	Africa|hCoV-19/Ghana/81216 S36/2020|EPI ISL 515098|A|Ghana|2020-05-20	0.0006768251	Africa
Africa|hCoV-19/Egypt/CUNCI-HGC4I029/2020|EPI ISL 479701|B.1.1.1|Egypt|2020-06-02	Africa|hCoV-19/Ghana/81216 S36/2020|EPI ISL 515098|A|Ghana|2020-05-20	0.0008793164	Africa
Africa|hCoV-19/Egypt/CUNCI-HGC4I030/2020|EPI ISL 479703|B.1|Egypt|2020-06-02	Africa|hCoV-19/Ghana/81216 S36/2020|EPI ISL 515098|A|Ghana|2020-05-20	0.0006761709	Africa
Africa|hCoV-19/Egypt/CUNCI-HGC4I031/2020|EPI ISL 479707|B.1.1.1|Egypt|2020-06-02	Africa|hCoV-19/Ghana/81216 S36/2020|EPI ISL 515098|A|Ghana|2020-05-20	0.0008792955	Africa
Africa|hCoV-19/Egypt/CUNCI-HGC4I032/2020|EPI ISL 479709|B.1.1|Egypt|2020-06-02	Africa|hCoV-19/Ghana/81216 S36/2020|EPI ISL 515098|A|Ghana|2020-05-20	0.0007107048	Africa
Africa|hCoV-19/Egypt/CUNCI-HGC4I033/2020|EPI ISL 479704|B.1|Egypt|2020-06-02	Africa|hCoV-19/Ghana/81216 S36/2020|EPI ISL 515098|A|Ghana|2020-05-20	0.0004395318	Africa
Africa|hCoV-19/Egypt/CUNCI-HGC4I034/2020|EPI ISL 479708|B.1.255|Egypt|2020-06-02	Africa|hCoV-19/Ghana/81216 S36/2020|EPI ISL 515098|A|Ghana|2020-05-20	0.0005408672	Africa
Africa|hCoV-19/Egypt/CUNCI-HGC5I001/2020|EPI ISL 479710|B.1.1|Egypt|2020-06-02	Africa|hCoV-19/Ghana/81216 S36/2020|EPI ISL 515098|A|Ghana|2020-05-20	0.0005749628	Africa
Africa|hCoV-19/Egypt/CUNCI-HGC5I003/2020|EPI ISL 479711|B.1|Egypt|2020-06-02	Africa|hCoV-19/Ghana/81216 S36/2020|EPI ISL 515098|A|Ghana|2020-05-20	0.0005747607	Africa
Africa|hCoV-19/Egypt/CUNCI-HGC5I010/2020|EPI ISL 479730|B.1.1|Egypt|2020-06-02	Africa|hCoV-19/Ghana/81216 S36/2020|EPI ISL 515098|A|Ghana|2020-05-20	0.0005073167	Africa
Africa|hCoV-19/Egypt/CUNCI-HGC5I011/2020|EPI ISL 479712|B.1.1|Egypt|2020-06-02	Africa|hCoV-19/Ghana/81216 S36/2020|EPI ISL 515098|A|Ghana|2020-05-20	0.0005749045	Africa
Africa|hCoV-19/Egypt/CUNCI-HGC5I012/2020|EPI ISL 479713|B.1.1|Egypt|2020-06-02	Africa|hCoV-19/Ghana/81216 S36/2020|EPI ISL 515098|A|Ghana|2020-05-20	0.0006085703	Africa
Africa|hCoV-19/Egypt/CUNCI-HGC5I014/2020|EPI ISL 479714|B.1.255|Egypt|2020-06-02	Africa|hCoV-19/Ghana/81216 S36/2020|EPI ISL 515098|A|Ghana|2020-05-20	0.0006762142	Africa
Africa|hCoV-19/Egypt/CUNCI-HGC5I015/2020|EPI ISL 475722|B.1.255|Egypt|2020-05-02	Africa|hCoV-19/Ghana/81216 S36/2020|EPI ISL 515098|A|Ghana|2020-05-20	0.0006765342	Africa
Africa|hCoV-19/Egypt/CUNCI-HGC5I016/2020|EPI ISL 479731|B.1|Egypt|2020-06-02	Africa|hCoV-19/Ghana/81216 S36/2020|EPI ISL 515098|A|Ghana|2020-05-20	0.0005747742	Africa
Africa|hCoV-19/Egypt/CUNCI-HGC5I022/2020|EPI ISL 479715|B.1.1|Egypt|2020-06-02	Africa|hCoV-19/Ghana/81216 S36/2020|EPI ISL 515098|A|Ghana|2020-05-20	0.0006424144	Africa
Africa|hCoV-19/Egypt/CUNCI-HGC5I025/2020|EPI ISL 479716|A|Egypt|2020-06-02	Africa|hCoV-19/Ghana/81216 S36/2020|EPI ISL 515098|A|Ghana|2020-05-20	0.0002370716	Africa
Africa|hCoV-19/Egypt/CUNCI-HGC5I026/2020|EPI ISL 479735|B.1.5|Egypt|2020-06-02	Africa|hCoV-19/Ghana/81216 S36/2020|EPI ISL 515098|A|Ghana|2020-05-20	0.0006088414	Africa
Africa|hCoV-19/Egypt/CUNCI-HGC5I029/2020|EPI ISL 479734|B.1|Egypt|2020-06-02	Africa|hCoV-19/Ghana/81216 S36/2020|EPI ISL 515098|A|Ghana|2020-05-20	0.0005072069	Africa
Africa|hCoV-19/Egypt/CUNCI-HGC5I030/2020|EPI ISL 479721|B.1.5|Egypt|2020-06-02	Africa|hCoV-19/Ghana/81216 S36/2020|EPI ISL 515098|A|Ghana|2020-05-20	0.0004395422	Africa
Africa|hCoV-19/Egypt/CUNCI-HGC5I033/2020|EPI ISL 479717|B.1.5|Egypt|2020-06-02	Africa|hCoV-19/Ghana/81216 S36/2020|EPI ISL 515098|A|Ghana|2020-05-20	0.0004734267	Africa
Africa|hCoV-19/Egypt/CUNCI-HGC5I034/2020|EPI ISL 479720|B.1.5|Egypt|2020-06-02	Africa|hCoV-19/Ghana/81216 S36/2020|EPI ISL 515098|A|Ghana|2020-05-20	0.0004732715	Africa
Africa|hCoV-19/Egypt/CUNCI-HGC6I002/2020|EPI ISL 479719|B.1.1.1|Egypt|2020-06-02	Africa|hCoV-19/Ghana/81216 S36/2020|EPI ISL 515098|A|Ghana|2020-05-20	0.0008454223	Africa
Africa|hCoV-19/Egypt/CUNCI-HGC6I003/2020|EPI ISL 479718|B.1.5|Egypt|2020-06-02	Africa|hCoV-19/Ghana/81216 S36/2020|EPI ISL 515098|A|Ghana|2020-05-20	0.0005071263	Africa
Africa|hCoV-19/Egypt/CUNCI-HGC6I007/2020|EPI ISL 479722|B.1|Egypt|2020-06-02	Africa|hCoV-19/Ghana/81216 S36/2020|EPI ISL 515098|A|Ghana|2020-05-20	0.0005410703	Africa
Africa|hCoV-19/Egypt/CUNCI-HGC6I010/2020|EPI ISL 478672|B.1|Egypt|2020-06-02	Africa|hCoV-19/Ghana/81216 S36/2020|EPI ISL 515098|A|Ghana|2020-05-20	0.0006085003	Africa
Africa|hCoV-19/Egypt/CUNCI-HGC6I011/2020|EPI ISL 479727|A|Egypt|2020-06-02	Africa|hCoV-19/Ghana/81216 S36/2020|EPI ISL 515098|A|Ghana|2020-05-20	0.0004732842	Africa
Africa|hCoV-19/Egypt/CUNCI-HGC6I015/2020|EPI ISL 479725|B.1.1|Egypt|2020-06-02	Africa|hCoV-19/Ghana/81216 S36/2020|EPI ISL 515098|A|Ghana|2020-05-20	0.0007438610	Africa
Africa|hCoV-19/Egypt/CUNCI-HGC6I016/2020|EPI ISL 475723|B.1.247|Egypt|2020-06-02	Africa|hCoV-19/Ghana/81216 S36/2020|EPI ISL 515098|A|Ghana|2020-05-20	0.0007444798	Africa
Africa|hCoV-19/Egypt/CUNCI-HGC6I024/2020|EPI ISL 479732|B.1.1.247|Egypt|2020-06-02	Africa|hCoV-19/Ghana/81216 S36/2020|EPI ISL 515098|A|Ghana|2020-05-20	0.0006770083	Africa
Africa|hCoV-19/Egypt/CUNCI-HGC6I026/2020|EPI ISL 479724|B.1.1.1|Egypt|2020-06-02	Africa|hCoV-19/Ghana/81216 S36/2020|EPI ISL 515098|A|Ghana|2020-05-20	0.0008792569	Africa
Africa|hCoV-19/Egypt/CUNCI-HGC6I029/2020|EPI ISL 477161|B.1.255|Egypt|2020-06-02	Africa|hCoV-19/Ghana/81216 S36/2020|EPI ISL 515098|A|Ghana|2020-05-20	0.0006085270	Africa
Africa|hCoV-19/Egypt/CUNCI-HGC6I031/2020|EPI ISL 475724|B.1.1.1|Egypt|2020-06-02	Africa|hCoV-19/Ghana/81216 S36/2020|EPI ISL 515098|A|Ghana|2020-05-20	0.0007782382	Africa
Africa|hCoV-19/Egypt/CUNCI-HGC6I032/2020|EPI ISL 479733|B.1.1.1|Egypt|2020-06-02	Africa|hCoV-19/Ghana/81216 S36/2020|EPI ISL 515098|A|Ghana|2020-05-20	0.0008455364	Africa
Africa|hCoV-19/Egypt/CUNCI-HGC6I033/2020|EPI ISL 479723|B.1.1.1|Egypt|2020-06-02	Africa|hCoV-19/Ghana/81216 S36/2020|EPI ISL 515098|A|Ghana|2020-05-20	0.0007778278	Africa
Africa|hCoV-19/Egypt/CUNCI-HGC7I01/2020|EPI ISL 529141|B.1|Egypt|2020-07-19	Africa|hCoV-19/Ghana/81216 S36/2020|EPI ISL 515098|A|Ghana|2020-05-20	0.0007100944	Africa
Africa|hCoV-19/Egypt/CUNCI-HGC7I02/2020|EPI ISL 529142|A|Egypt|2020-07-19	Africa|hCoV-19/Ghana/81216 S36/2020|EPI ISL 515098|A|Ghana|2020-05-20	0.0004394989	Africa
Africa|hCoV-19/Egypt/CUNCI-HGC7I07/2020|EPI ISL 529145|B.1|Egypt|2020-07-19	Africa|hCoV-19/Ghana/81216 S36/2020|EPI ISL 515098|A|Ghana|2020-05-20	0.0006762827	Africa
Africa|hCoV-19/Egypt/EGY-020/2020|EPI ISL 526975|B.1|Egypt|2020-08-14	Africa|hCoV-19/Ghana/81216 S36/2020|EPI ISL 515098|A|Ghana|2020-05-20	0.0006085413	Africa
Africa|hCoV-19/Egypt/EGY-041/2020|EPI ISL 526997|B.1|Egypt|2020-08-22	Africa|hCoV-19/Ghana/81216 S36/2020|EPI ISL 515098|A|Ghana|2020-05-20	0.0006085414	Africa
Africa|hCoV-19/Egypt/EGY-S031/2020|EPI ISL 526986|B.1|Egypt|2020-08-17	Africa|hCoV-19/Ghana/81216 S36/2020|EPI ISL 515098|A|Ghana|2020-05-20	0.0006085414	Africa
Africa|hCoV-19/Egypt/HCoV2-Egy-002/2020|EPI ISL 510532|B.1|Egypt|2020-06-02	Africa|hCoV-19/Ghana/81216 S36/2020|EPI ISL 515098|A|Ghana|2020-05-20	0.0006085414	Africa
Africa|hCoV-19/Egypt/MASRI-005/2020|EPI ISL 482759|B.1|Egypt|2020-04-30	Africa|hCoV-19/Ghana/81216 S36/2020|EPI ISL 515098|A|Ghana|2020-05-20	0.0005408563	Africa
Africa|hCoV-19/Egypt/MASRI-007/2020|EPI ISL 482760|B.1|Egypt|2020-04-28	Africa|hCoV-19/Ghana/81216 S36/2020|EPI ISL 515098|A|Ghana|2020-05-20	0.0006088911	Africa
Africa|hCoV-19/Egypt/MASRI-008/2020|EPI ISL 482761|B.1|Egypt|2020-04-30	Africa|hCoV-19/Ghana/81216 S36/2020|EPI ISL 515098|A|Ghana|2020-05-20	0.0005441165	Africa
Africa|hCoV-19/Egypt/MASRI-009/2020|EPI ISL 483035|A|Egypt|2020-04-30	Africa|hCoV-19/Ghana/81216 S36/2020|EPI ISL 515098|A|Ghana|2020-05-20	0.0003041872	Africa
Africa|hCoV-19/Egypt/MASRI-011/2020|EPI ISL 482762|B.1|Egypt|2020-05-05	Africa|hCoV-19/Ghana/81216 S36/2020|EPI ISL 515098|A|Ghana|2020-05-20	0.0006086237	Africa
Africa|hCoV-19/Egypt/MASRI-012/2020|EPI ISL 482763|B.1|Egypt|2020-05-05	Africa|hCoV-19/Ghana/81216 S36/2020|EPI ISL 515098|A|Ghana|2020-05-20	0.0005070425	Africa
Africa|hCoV-19/Egypt/MASRI-014/2020|EPI ISL 482765|B.1|Egypt|2020-04-30	Africa|hCoV-19/Ghana/81216 S36/2020|EPI ISL 515098|A|Ghana|2020-05-20	0.0007439663	Africa
Africa|hCoV-19/Egypt/MASRI-015/2020|EPI ISL 482766|B.1.36|Egypt|2020-05-11	Africa|hCoV-19/Ghana/81216 S36/2020|EPI ISL 515098|A|Ghana|2020-05-20	0.0008115228	Africa
Africa|hCoV-19/Egypt/MASRI-016/2020|EPI ISL 482767|B.1|Egypt|2020-05-11	Africa|hCoV-19/Ghana/81216 S36/2020|EPI ISL 515098|A|Ghana|2020-05-20	0.0007444696	Africa
Africa|hCoV-19/Egypt/MASRI-018/2020|EPI ISL 483036|A|Egypt|2020-05-10	Africa|hCoV-19/Ghana/81216 S36/2020|EPI ISL 515098|A|Ghana|2020-05-20	0.0004425649	Africa
Africa|hCoV-19/Egypt/MASRI-020/2020|EPI ISL 483037|B.1|Egypt|2020-05-13	Africa|hCoV-19/Ghana/81216 S36/2020|EPI ISL 515098|A|Ghana|2020-05-20	0.0008199307	Africa
Africa|hCoV-19/Egypt/MASRI-022/2020|EPI ISL 482768|B.1.255|Egypt|2020-05-13	Africa|hCoV-19/Ghana/81216 S36/2020|EPI ISL 515098|A|Ghana|2020-05-20	0.0007450276	Africa
Africa|hCoV-19/Egypt/MASRI-023/2020|EPI ISL 482769|B.1|Egypt|2020-05-11	Africa|hCoV-19/Ghana/81216 S36/2020|EPI ISL 515098|A|Ghana|2020-05-20	0.0005414765	Africa
Africa|hCoV-19/Egypt/MASRI-024/2020|EPI ISL 482770|B.1|Egypt|2020-05-11	Africa|hCoV-19/Ghana/81216 S36/2020|EPI ISL 515098|A|Ghana|2020-05-20	0.0006085209	Africa
Africa|hCoV-19/Egypt/MASRI-025/2020|EPI ISL 482771|B.1|Egypt|2020-05-10	Africa|hCoV-19/Ghana/81216 S36/2020|EPI ISL 515098|A|Ghana|2020-05-20	0.0007441750	Africa
Africa|hCoV-19/Egypt/MASRI-026/2020|EPI ISL 482772|B.1|Egypt|2020-05-10	Africa|hCoV-19/Ghana/81216 S36/2020|EPI ISL 515098|A|Ghana|2020-05-20	0.0006762895	Africa
Africa|hCoV-19/Egypt/MASRI-027/2020|EPI ISL 482773|B.1.1.123|Egypt|2020-05-08	Africa|hCoV-19/Ghana/81216 S36/2020|EPI ISL 515098|A|Ghana|2020-05-20	0.0006437332	Africa
Africa|hCoV-19/Egypt/MASRI-028/2020|EPI ISL 483038|B.1|Egypt|2020-05-13	Africa|hCoV-19/Ghana/81216 S36/2020|EPI ISL 515098|A|Ghana|2020-05-20	0.0006761779	Africa
Africa|hCoV-19/Egypt/MASRI-029/2020|EPI ISL 482774|B.1|Egypt|2020-05-13	Africa|hCoV-19/Ghana/81216 S36/2020|EPI ISL 515098|A|Ghana|2020-05-20	0.0006085414	Africa
Africa|hCoV-19/Egypt/MASRI-10/2020|EPI ISL 475752|B.1.255|Egypt|2020-05	Africa|hCoV-19/Ghana/81216 S36/2020|EPI ISL 515098|A|Ghana|2020-05-20	0.0007102145	Africa
Africa|hCoV-19/Egypt/MASRI-11/2020|EPI ISL 475753|B.1.36|Egypt|2020-05	Africa|hCoV-19/Ghana/81216 S36/2020|EPI ISL 515098|A|Ghana|2020-05-20	0.0008453449	Africa
Africa|hCoV-19/Egypt/MASRI-14/2020|EPI ISL 475749|B.1|Egypt|2020-05	Africa|hCoV-19/Ghana/81216 S36/2020|EPI ISL 515098|A|Ghana|2020-05-20	0.0005747219	Africa
Africa|hCoV-19/Egypt/MASRI-15/2020|EPI ISL 475750|B.1.1|Egypt|2020-05	Africa|hCoV-19/Ghana/81216 S36/2020|EPI ISL 515098|A|Ghana|2020-05-20	0.0009189897	Africa
Africa|hCoV-19/Egypt/MASRI-2/2020|EPI ISL 475745|B.1|Egypt|2020-05	Africa|hCoV-19/Ghana/81216 S36/2020|EPI ISL 515098|A|Ghana|2020-05-20	0.0006084997	Africa
Africa|hCoV-19/Egypt/MASRI-3/2020|EPI ISL 475746|A|Egypt|2020-05	Africa|hCoV-19/Ghana/81216 S36/2020|EPI ISL 515098|A|Ghana|2020-05-20	0.0003380144	Africa
Africa|hCoV-19/Egypt/MASRI-6/2020|EPI ISL 475747|B.1.255|Egypt|2020-05	Africa|hCoV-19/Ghana/81216 S36/2020|EPI ISL 515098|A|Ghana|2020-05-20	0.0006085003	Africa
Africa|hCoV-19/Egypt/MASRI-9/2020|EPI ISL 475751|B.1.1.1|Egypt|2020-05	Africa|hCoV-19/Ghana/81216 S36/2020|EPI ISL 515098|A|Ghana|2020-05-20	0.0009810680	Africa
Africa|hCoV-19/Egypt/NRC-01/2020|EPI ISL 430820|B.1|Egypt|2020-03-18	Africa|hCoV-19/Ghana/81216 S36/2020|EPI ISL 515098|A|Ghana|2020-05-20	0.0005770312	Africa
Africa|hCoV-19/Egypt/NRC-03/2020|EPI ISL 430819|B.1.246|Egypt|2020-03-18	Africa|hCoV-19/Ghana/81216 S36/2020|EPI ISL 515098|A|Ghana|2020-05-20	0.0006105700	Africa
Africa|hCoV-19/Gabon/ITM-K011/2020|EPI ISL 539573|A|Gabon|2020-03-22	Africa|hCoV-19/Ghana/81216 S36/2020|EPI ISL 515098|A|Ghana|2020-05-20	0.0002703768	Africa
Africa|hCoV-19/Gabon/ITM-K023/2020|EPI ISL 539574|B.1.178|Gabon|2020-03-27	Africa|hCoV-19/Ghana/81216 S36/2020|EPI ISL 515098|A|Ghana|2020-05-20	0.0005746715	Africa
Africa|hCoV-19/Gabon/ITM-K027/2020|EPI ISL 539575|A|Gabon|2020-03-27	Africa|hCoV-19/Ghana/81216 S36/2020|EPI ISL 515098|A|Ghana|2020-05-20	0.0002027519	Africa
Africa|hCoV-19/Gabon/ITM-K028/2020|EPI ISL 539576|B.1.292|Gabon|2020-03-27	Africa|hCoV-19/Ghana/81216 S36/2020|EPI ISL 515098|A|Ghana|2020-05-20	0.0005746830	Africa
Africa|hCoV-19/Gambia/0214/2020|EPI ISL 471158|B.1|Gambia|2020-03-29	Africa|hCoV-19/Ghana/81216 S36/2020|EPI ISL 515098|A|Ghana|2020-05-20	0.0007451576	Africa
Africa|hCoV-19/Gambia/0268/2020|EPI ISL 471159|B.1.1|Gambia|2020-03-21	Africa|hCoV-19/Ghana/81216 S36/2020|EPI ISL 515098|A|Ghana|2020-05-20	0.0006144752	Africa
Africa|hCoV-19/Gambia/0278/2020|EPI ISL 471160|B.1.1|Gambia|2020-03-20	Africa|hCoV-19/Ghana/81216 S36/2020|EPI ISL 515098|A|Ghana|2020-05-20	0.0006153781	Africa
Africa|hCoV-19/Gambia/0528/2020|EPI ISL 471161|B.1.1.293|Gambia|2020-04-30	Africa|hCoV-19/Ghana/81216 S36/2020|EPI ISL 515098|A|Ghana|2020-05-20	0.0006555846	Africa
Africa|hCoV-19/Gambia/0531/2020|EPI ISL 471162|B.1.1.293|Gambia|2020-04-30	Africa|hCoV-19/Ghana/81216 S36/2020|EPI ISL 515098|A|Ghana|2020-05-20	0.0006556304	Africa
Africa|hCoV-19/Gambia/0536/2020|EPI ISL 471163|B.1.1.293|Gambia|2020-04-30	Africa|hCoV-19/Ghana/81216 S36/2020|EPI ISL 515098|A|Ghana|2020-05-20	0.0006423774	Africa
Africa|hCoV-19/Gambia/0547/2020|EPI ISL 471164|B.1.1.293|Gambia|2020-04-30	Africa|hCoV-19/Ghana/81216 S36/2020|EPI ISL 515098|A|Ghana|2020-05-20	0.0006433998	Africa
Africa|hCoV-19/Gambia/0548/2020|EPI ISL 471165|B.1.5|Gambia|2020-04-30	Africa|hCoV-19/Ghana/81216 S36/2020|EPI ISL 515098|A|Ghana|2020-05-20	0.0004198780	Africa
Africa|hCoV-19/Gambia/1090/2020|EPI ISL 471166|B.1.1|Gambia|2020-05-04	Africa|hCoV-19/Ghana/81216 S36/2020|EPI ISL 515098|A|Ghana|2020-05-20	0.0006817309	Africa
Africa|hCoV-19/Gambia/1094/2020|EPI ISL 471167|B.1.1.293|Gambia|2020-05-04	Africa|hCoV-19/Ghana/81216 S36/2020|EPI ISL 515098|A|Ghana|2020-05-20	0.0006423775	Africa
Africa|hCoV-19/Gambia/1251/2020|EPI ISL 471168|B.1.1.293|Gambia|2020-05-07	Africa|hCoV-19/Ghana/81216 S36/2020|EPI ISL 515098|A|Ghana|2020-05-20	0.0006555852	Africa
Africa|hCoV-19/Gambia/1264/2020|EPI ISL 471169|B.1.1|Gambia|2020-05-07	Africa|hCoV-19/Ghana/81216 S36/2020|EPI ISL 515098|A|Ghana|2020-05-20	0.0006136376	Africa
Africa|hCoV-19/Gambia/1271/2020|EPI ISL 471170|B.1.1|Gambia|2020-05-07	Africa|hCoV-19/Ghana/81216 S36/2020|EPI ISL 515098|A|Ghana|2020-05-20	0.0006144333	Africa
Africa|hCoV-19/Gambia/1277/2020|EPI ISL 471171|B.1.1.293|Gambia|2020-05-07	Africa|hCoV-19/Ghana/81216 S36/2020|EPI ISL 515098|A|Ghana|2020-05-20	0.0006423773	Africa
Africa|hCoV-19/Gambia/3668/2020|EPI ISL 560992|B.1.5.12|Gambia|2020-07-30	Africa|hCoV-19/Ghana/81216 S36/2020|EPI ISL 515098|A|Ghana|2020-05-20	0.0007460222	Africa
Africa|hCoV-19/Gambia/3670/2020|EPI ISL 560993|B.1.5.12|Gambia|2020-07-30	Africa|hCoV-19/Ghana/81216 S36/2020|EPI ISL 515098|A|Ghana|2020-05-20	0.0007521424	Africa
Africa|hCoV-19/Gambia/3671/2020|EPI ISL 560994|B.1.1.293|Gambia|2020-07-30	Africa|hCoV-19/Ghana/81216 S36/2020|EPI ISL 515098|A|Ghana|2020-05-20	0.0006103362	Africa
Africa|hCoV-19/Gambia/3673/2020|EPI ISL 560995|B.1.5|Gambia|2020-07-30	Africa|hCoV-19/Ghana/81216 S36/2020|EPI ISL 515098|A|Ghana|2020-05-20	0.0006104519	Africa
Africa|hCoV-19/Gambia/3676/2020|EPI ISL 560996|B.1.5|Gambia|2020-07-30	Africa|hCoV-19/Ghana/81216 S36/2020|EPI ISL 515098|A|Ghana|2020-05-20	0.0005175424	Africa
Africa|hCoV-19/Gambia/3678/2020|EPI ISL 560997|B.1.292|Gambia|2020-07-30	Africa|hCoV-19/Ghana/81216 S36/2020|EPI ISL 515098|A|Ghana|2020-05-20	0.0006085208	Africa
Africa|hCoV-19/Gambia/3679/2020|EPI ISL 560998|B.1.5.12|Gambia|2020-07-30	Africa|hCoV-19/Ghana/81216 S36/2020|EPI ISL 515098|A|Ghana|2020-05-20	0.0006837961	Africa
Africa|hCoV-19/Gambia/3680/2020|EPI ISL 560999|B.1.5|Gambia|2020-07-30	Africa|hCoV-19/Ghana/81216 S36/2020|EPI ISL 515098|A|Ghana|2020-05-20	0.0005179887	Africa
Africa|hCoV-19/Gambia/3683/2020|EPI ISL 561000|B.1.292|Gambia|2020-07-30	Africa|hCoV-19/Ghana/81216 S36/2020|EPI ISL 515098|A|Ghana|2020-05-20	0.0006423400	Africa
Africa|hCoV-19/Gambia/3703/2020|EPI ISL 561001|B.1.5.12|Gambia|2020-07-30	Africa|hCoV-19/Ghana/81216 S36/2020|EPI ISL 515098|A|Ghana|2020-05-20	0.0006761777	Africa
Africa|hCoV-19/Gambia/3717/2020|EPI ISL 561002|B.1.5|Gambia|2020-07-30	Africa|hCoV-19/Ghana/81216 S36/2020|EPI ISL 515098|A|Ghana|2020-05-20	0.0005469940	Africa
Africa|hCoV-19/Gambia/3724/2020|EPI ISL 561003|B.1.5.12|Gambia|2020-07-30	Africa|hCoV-19/Ghana/81216 S36/2020|EPI ISL 515098|A|Ghana|2020-05-20	0.0006761778	Africa
Africa|hCoV-19/Gambia/3725/2020|EPI ISL 561004|B.1.1.293|Gambia|2020-07-30	Africa|hCoV-19/Ghana/81216 S36/2020|EPI ISL 515098|A|Ghana|2020-05-20	0.0007777304	Africa
Africa|hCoV-19/Gambia/3728/2020|EPI ISL 561005|B.1.5|Gambia|2020-07-30	Africa|hCoV-19/Ghana/81216 S36/2020|EPI ISL 515098|A|Ghana|2020-05-20	0.0004930813	Africa
Africa|hCoV-19/Gambia/3729/2020|EPI ISL 561006|B.1.5.12|Gambia|2020-07-30	Africa|hCoV-19/Ghana/81216 S36/2020|EPI ISL 515098|A|Ghana|2020-05-20	0.0006085138	Africa
Africa|hCoV-19/Gambia/3732/2020|EPI ISL 561007|B.1.5|Gambia|2020-07-30	Africa|hCoV-19/Ghana/81216 S36/2020|EPI ISL 515098|A|Ghana|2020-05-20	0.0005473867	Africa
Africa|hCoV-19/Gambia/3735/2020|EPI ISL 561008|B.1.5|Gambia|2020-07-30	Africa|hCoV-19/Ghana/81216 S36/2020|EPI ISL 515098|A|Ghana|2020-05-20	0.0004829960	Africa
Africa|hCoV-19/Gambia/3737/2020|EPI ISL 561009|B.1.1.293|Gambia|2020-07-30	Africa|hCoV-19/Ghana/81216 S36/2020|EPI ISL 515098|A|Ghana|2020-05-20	0.0006426729	Africa
Africa|hCoV-19/Gambia/3741/2020|EPI ISL 561010|B.1.5.12|Gambia|2020-07-30	Africa|hCoV-19/Ghana/81216 S36/2020|EPI ISL 515098|A|Ghana|2020-05-20	0.0006153303	Africa
Africa|hCoV-19/Gambia/3743/2020|EPI ISL 561011|B.1.5.12|Gambia|2020-07-30	Africa|hCoV-19/Ghana/81216 S36/2020|EPI ISL 515098|A|Ghana|2020-05-20	0.0007438534	Africa
Africa|hCoV-19/Gambia/3749/2020|EPI ISL 561012|B.1.5.12|Gambia|2020-07-30	Africa|hCoV-19/Ghana/81216 S36/2020|EPI ISL 515098|A|Ghana|2020-05-20	0.0006761549	Africa
Africa|hCoV-19/Gambia/3761/2020|EPI ISL 561013|B.1.5.12|Gambia|2020-07-30	Africa|hCoV-19/Ghana/81216 S36/2020|EPI ISL 515098|A|Ghana|2020-05-20	0.0006761549	Africa
Africa|hCoV-19/Gambia/3772/2020|EPI ISL 561025|B.1.5|Gambia|2020-07-30	Africa|hCoV-19/Ghana/81216 S36/2020|EPI ISL 515098|A|Ghana|2020-05-20	0.0005234830	Africa
Africa|hCoV-19/Gambia/GC19-015/2020|EPI ISL 428855|B.1.1.8|Gambia|2020-03-17	Africa|hCoV-19/Ghana/81216 S36/2020|EPI ISL 515098|A|Ghana|2020-05-20	0.0006423486	Africa
Africa|hCoV-19/Gambia/GC19-026/2020|EPI ISL 428856|B.6|Gambia|2020-03-21	Africa|hCoV-19/Ghana/81216 S36/2020|EPI ISL 515098|A|Ghana|2020-05-20	0.0005070629	Africa
Africa|hCoV-19/Gambia/GC19-029/2020|EPI ISL 428857|B.1|Gambia|2020-04-20	Africa|hCoV-19/Ghana/81216 S36/2020|EPI ISL 515098|A|Ghana|2020-05-20	0.0005747082	Africa
Africa|hCoV-19/Gambia/GC19-0479/2020|EPI ISL 561015|B.1.1.293|Gambia|2020-04-29	Africa|hCoV-19/Ghana/81216 S36/2020|EPI ISL 515098|A|Ghana|2020-05-20	0.0006716392	Africa
Africa|hCoV-19/Gambia/GC19-0544/2020|EPI ISL 561016|B.1.5|Gambia|2020-05-01	Africa|hCoV-19/Ghana/81216 S36/2020|EPI ISL 515098|A|Ghana|2020-05-20	0.0003850281	Africa
Africa|hCoV-19/Gambia/GC19-1385/2020|EPI ISL 561018|B.1.5|Gambia|2020-05-12	Africa|hCoV-19/Ghana/81216 S36/2020|EPI ISL 515098|A|Ghana|2020-05-20	0.0003894300	Africa
Africa|hCoV-19/Gambia/GC19-1503/2020|EPI ISL 561021|B.1.1|Gambia|2020-05-14	Africa|hCoV-19/Ghana/81216 S36/2020|EPI ISL 515098|A|Ghana|2020-05-20	0.0007100233	Africa
Africa|hCoV-19/Gambia/GC19-1527/2020|EPI ISL 561022|B.1.1.293|Gambia|2020-05-16	Africa|hCoV-19/Ghana/81216 S36/2020|EPI ISL 515098|A|Ghana|2020-05-20	0.0006424425	Africa
Africa|hCoV-19/Gambia/GC19-1533/2020|EPI ISL 561023|B.1.1.264|Gambia|2020-05-16	Africa|hCoV-19/Ghana/81216 S36/2020|EPI ISL 515098|A|Ghana|2020-05-20	0.0006624404	Africa
Africa|hCoV-19/Gambia/GC19-1572/2020|EPI ISL 561014|B.1.1|Gambia|2020-05-20	Africa|hCoV-19/Ghana/81216 S36/2020|EPI ISL 515098|A|Ghana|2020-05-20	0.0006286134	Africa
Africa|hCoV-19/Gambia/GC19-1575/2020|EPI ISL 561026|B.1.1|Gambia|2020-05-20	Africa|hCoV-19/Ghana/81216 S36/2020|EPI ISL 515098|A|Ghana|2020-05-20	0.0004864956	Africa
Africa|hCoV-19/Gambia/GC19-1606/2020|EPI ISL 561027|B.1.1|Gambia|2020-05-20	Africa|hCoV-19/Ghana/81216 S36/2020|EPI ISL 515098|A|Ghana|2020-05-20	0.0006624628	Africa
Africa|hCoV-19/Gambia/GC19-1706/2020|EPI ISL 561028|B.1.5|Gambia|2020-05-22	Africa|hCoV-19/Ghana/81216 S36/2020|EPI ISL 515098|A|Ghana|2020-05-20	0.0003854323	Africa
Africa|hCoV-19/Gambia/GC19-1814/2020|EPI ISL 561032|B.1.5|Gambia|2020-05-28	Africa|hCoV-19/Ghana/81216 S36/2020|EPI ISL 515098|A|Ghana|2020-05-20	0.0003890991	Africa
Africa|hCoV-19/Gambia/GC19-1818/2020|EPI ISL 561034|B.1.1|Gambia|2020-05-28	Africa|hCoV-19/Ghana/81216 S36/2020|EPI ISL 515098|A|Ghana|2020-05-20	0.0007100712	Africa
Africa|hCoV-19/Gambia/GC19-1983/2020|EPI ISL 561038|B.1.1|Gambia|2020-06-07	Africa|hCoV-19/Ghana/81216 S36/2020|EPI ISL 515098|A|Ghana|2020-05-20	0.0007100489	Africa
Africa|hCoV-19/Gambia/GC19-2197/2020|EPI ISL 561040|B.1.292|Gambia|2020-06-26	Africa|hCoV-19/Ghana/81216 S36/2020|EPI ISL 515098|A|Ghana|2020-05-20	0.0006134767	Africa
Africa|hCoV-19/Gambia/GC19-2427/2020|EPI ISL 561105|B.1.1.293|Gambia|2020-07-21	Africa|hCoV-19/Ghana/81216 S36/2020|EPI ISL 515098|A|Ghana|2020-05-20	0.0006424708	Africa
Africa|hCoV-19/Gambia/GC19-2443/2020|EPI ISL 561106|B.1.5|Gambia|2020-07-21	Africa|hCoV-19/Ghana/81216 S36/2020|EPI ISL 515098|A|Ghana|2020-05-20	0.0004600435	Africa
Africa|hCoV-19/Gambia/GC19-2450/2020|EPI ISL 561107|B.1.5.12|Gambia|2020-07-21	Africa|hCoV-19/Ghana/81216 S36/2020|EPI ISL 515098|A|Ghana|2020-05-20	0.0006761863	Africa
Africa|hCoV-19/Gambia/GC19-2459/2020|EPI ISL 561108|B.1.1.293|Gambia|2020-07-21	Africa|hCoV-19/Ghana/81216 S36/2020|EPI ISL 515098|A|Ghana|2020-05-20	0.0006135541	Africa
Africa|hCoV-19/Gambia/GC19-2469/2020|EPI ISL 561109|B.1.5|Gambia|2020-07-21	Africa|hCoV-19/Ghana/81216 S36/2020|EPI ISL 515098|A|Ghana|2020-05-20	0.0004830462	Africa
Africa|hCoV-19/Gambia/GC19-2473/2020|EPI ISL 561110|B.1.5.12|Gambia|2020-07-21	Africa|hCoV-19/Ghana/81216 S36/2020|EPI ISL 515098|A|Ghana|2020-05-20	0.0007100418	Africa
Africa|hCoV-19/Gambia/GC19-2498/2020|EPI ISL 561111|B.1.292|Gambia|2020-07-21	Africa|hCoV-19/Ghana/81216 S36/2020|EPI ISL 515098|A|Ghana|2020-05-20	0.0006423189	Africa
Africa|hCoV-19/Gambia/GC19-2525/2020|EPI ISL 561113|B.1.1.293|Gambia|2020-07-21	Africa|hCoV-19/Ghana/81216 S36/2020|EPI ISL 515098|A|Ghana|2020-05-20	0.0007100418	Africa
Africa|hCoV-19/Gambia/GC19-2526/2020|EPI ISL 561114|B.1.5.12|Gambia|2020-07-21	Africa|hCoV-19/Ghana/81216 S36/2020|EPI ISL 515098|A|Ghana|2020-05-20	0.0007100562	Africa
Africa|hCoV-19/Gambia/GC19-2629/2020|EPI ISL 561123|B.1.5.12|Gambia|2020-07-21	Africa|hCoV-19/Ghana/81216 S36/2020|EPI ISL 515098|A|Ghana|2020-05-20	0.0006817176	Africa
Africa|hCoV-19/Gambia/GC19-2632/2020|EPI ISL 561124|B.1.5.12|Gambia|2020-07-21	Africa|hCoV-19/Ghana/81216 S36/2020|EPI ISL 515098|A|Ghana|2020-05-20	0.0006781584	Africa
Africa|hCoV-19/Gambia/GC19-2638/2020|EPI ISL 561126|B.1.5.12|Gambia|2020-07-21	Africa|hCoV-19/Ghana/81216 S36/2020|EPI ISL 515098|A|Ghana|2020-05-20	0.0006253171	Africa
Africa|hCoV-19/Gambia/GC19-2652/2020|EPI ISL 561128|B.1.5.12|Gambia|2020-07-21	Africa|hCoV-19/Ghana/81216 S36/2020|EPI ISL 515098|A|Ghana|2020-05-20	0.0005749820	Africa
Africa|hCoV-19/Gambia/GC19-2654/2020|EPI ISL 561130|B.1.292|Gambia|2020-07-21	Africa|hCoV-19/Ghana/81216 S36/2020|EPI ISL 515098|A|Ghana|2020-05-20	0.0006762074	Africa
Africa|hCoV-19/Gambia/GC19-2663/2020|EPI ISL 561133|B.1.1.293|Gambia|2020-07-21	Africa|hCoV-19/Ghana/81216 S36/2020|EPI ISL 515098|A|Ghana|2020-05-20	0.0007438683	Africa
Africa|hCoV-19/Gambia/GC19-2707/2020|EPI ISL 561134|B.1.1.293|Gambia|2020-07-21	Africa|hCoV-19/Ghana/81216 S36/2020|EPI ISL 515098|A|Ghana|2020-05-20	0.0006781950	Africa
Africa|hCoV-19/Gambia/GC19-2711/2020|EPI ISL 561135|B.1.5.12|Gambia|2020-07-21	Africa|hCoV-19/Ghana/81216 S36/2020|EPI ISL 515098|A|Ghana|2020-05-20	0.0006423059	Africa
Africa|hCoV-19/Gambia/GC19-2730/2020|EPI ISL 561136|B.1.5.12|Gambia|2020-07-21	Africa|hCoV-19/Ghana/81216 S36/2020|EPI ISL 515098|A|Ghana|2020-05-20	0.0007799954	Africa
Africa|hCoV-19/Gambia/GC19-2731/2020|EPI ISL 561137|B.1.1.293|Gambia|2020-07-21	Africa|hCoV-19/Ghana/81216 S36/2020|EPI ISL 515098|A|Ghana|2020-05-20	0.0007100897	Africa
Africa|hCoV-19/Gambia/GC19-2828/2020|EPI ISL 561150|B.1.361|Gambia|2020-07-24	Africa|hCoV-19/Ghana/81216 S36/2020|EPI ISL 515098|A|Ghana|2020-05-20	0.0006423903	Africa
Africa|hCoV-19/Gambia/GC19-2842/2020|EPI ISL 561151|B.1.1|Gambia|2020-07-24	Africa|hCoV-19/Ghana/81216 S36/2020|EPI ISL 515098|A|Ghana|2020-05-20	0.0007777567	Africa
Africa|hCoV-19/Gambia/GC19-2898/2020|EPI ISL 561153|B.1.5.12|Gambia|2020-07-24	Africa|hCoV-19/Ghana/81216 S36/2020|EPI ISL 515098|A|Ghana|2020-05-20	0.0006423493	Africa
Africa|hCoV-19/Gambia/GC19-2904/2020|EPI ISL 561154|B.1.1|Gambia|2020-07-24	Africa|hCoV-19/Ghana/81216 S36/2020|EPI ISL 515098|A|Ghana|2020-05-20	0.0007777304	Africa
Africa|hCoV-19/Gambia/GC19-2947/2020|EPI ISL 561155|B.1.5.12|Gambia|2020-07-24	Africa|hCoV-19/Ghana/81216 S36/2020|EPI ISL 515098|A|Ghana|2020-05-20	0.0006761549	Africa
Africa|hCoV-19/Gambia/GC19-2973/2020|EPI ISL 561156|B.1.1.293|Gambia|2020-07-24	Africa|hCoV-19/Ghana/81216 S36/2020|EPI ISL 515098|A|Ghana|2020-05-20	0.0006762005	Africa
Africa|hCoV-19/Gambia/GC19-2977/2020|EPI ISL 561157|B.1.1.293|Gambia|2020-07-24	Africa|hCoV-19/Ghana/81216 S36/2020|EPI ISL 515098|A|Ghana|2020-05-20	0.0006762234	Africa
Africa|hCoV-19/Gambia/GC19-2985/2020|EPI ISL 561158|B.1.5.12|Gambia|2020-07-24	Africa|hCoV-19/Ghana/81216 S36/2020|EPI ISL 515098|A|Ghana|2020-05-20	0.0005746715	Africa
Africa|hCoV-19/Gambia/GC19-2991/2020|EPI ISL 561159|B.1.1|Gambia|2020-07-24	Africa|hCoV-19/Ghana/81216 S36/2020|EPI ISL 515098|A|Ghana|2020-05-20	0.0006424491	Africa
Africa|hCoV-19/Gambia/GC19-3064/2020|EPI ISL 561160|B.1.1|Gambia|2020-07-25	Africa|hCoV-19/Ghana/81216 S36/2020|EPI ISL 515098|A|Ghana|2020-05-20	0.0007777830	Africa
Africa|hCoV-19/Gambia/GC19-3065/2020|EPI ISL 561161|B.1.5.12|Gambia|2020-07-25	Africa|hCoV-19/Ghana/81216 S36/2020|EPI ISL 515098|A|Ghana|2020-05-20	0.0007189122	Africa
Africa|hCoV-19/Gambia/GC19-3081/2020|EPI ISL 561162|B.1.1|Gambia|2020-07-25	Africa|hCoV-19/Ghana/81216 S36/2020|EPI ISL 515098|A|Ghana|2020-05-20	0.0007777565	Africa
Africa|hCoV-19/Gambia/GC19-3085/2020|EPI ISL 561163|B.1.1.293|Gambia|2020-07-25	Africa|hCoV-19/Ghana/81216 S36/2020|EPI ISL 515098|A|Ghana|2020-05-20	0.0006104044	Africa
Africa|hCoV-19/Gambia/GC19-3087/2020|EPI ISL 561041|B.1.292|Gambia|2020-07-25	Africa|hCoV-19/Ghana/81216 S36/2020|EPI ISL 515098|A|Ghana|2020-05-20	0.0006761388	Africa
Africa|hCoV-19/Gambia/GC19-3099/2020|EPI ISL 561164|B.1.1.242|Gambia|2020-07-25	Africa|hCoV-19/Ghana/81216 S36/2020|EPI ISL 515098|A|Ghana|2020-05-20	0.0007438786	Africa
Africa|hCoV-19/Gambia/GC19-3110/2020|EPI ISL 561165|B.1.1.293|Gambia|2020-07-25	Africa|hCoV-19/Ghana/81216 S36/2020|EPI ISL 515098|A|Ghana|2020-05-20	0.0007100489	Africa
Africa|hCoV-19/Gambia/GC19-3112/2020|EPI ISL 561166|B.1|Gambia|2020-07-25	Africa|hCoV-19/Ghana/81216 S36/2020|EPI ISL 515098|A|Ghana|2020-05-20	0.0007438107	Africa
Africa|hCoV-19/Gambia/GC19-3113/2020|EPI ISL 561167|B.1.1.293|Gambia|2020-07-25	Africa|hCoV-19/Ghana/81216 S36/2020|EPI ISL 515098|A|Ghana|2020-05-20	0.0006762005	Africa
Africa|hCoV-19/Gambia/GC19-3114/2020|EPI ISL 561168|B.1.1|Gambia|2020-07-25	Africa|hCoV-19/Ghana/81216 S36/2020|EPI ISL 515098|A|Ghana|2020-05-20	0.0007777305	Africa
Africa|hCoV-19/Gambia/GC19-3135/2020|EPI ISL 561169|B.1.5.12|Gambia|2020-07-27	Africa|hCoV-19/Ghana/81216 S36/2020|EPI ISL 515098|A|Ghana|2020-05-20	0.0005763856	Africa
Africa|hCoV-19/Gambia/GC19-3140/2020|EPI ISL 561042|B.1.5.12|Gambia|2020-07-27	Africa|hCoV-19/Ghana/81216 S36/2020|EPI ISL 515098|A|Ghana|2020-05-20	0.0007439009	Africa
Africa|hCoV-19/Gambia/GC19-3145/2020|EPI ISL 561170|B.1.1|Gambia|2020-07-27	Africa|hCoV-19/Ghana/81216 S36/2020|EPI ISL 515098|A|Ghana|2020-05-20	0.0007777567	Africa
Africa|hCoV-19/Gambia/GC19-3146/2020|EPI ISL 561171|B.1.5.12|Gambia|2020-07-27	Africa|hCoV-19/Ghana/81216 S36/2020|EPI ISL 515098|A|Ghana|2020-05-20	0.0005765675	Africa
Africa|hCoV-19/Gambia/GC19-3165/2020|EPI ISL 561043|B.1.1.293|Gambia|2020-07-27	Africa|hCoV-19/Ghana/81216 S36/2020|EPI ISL 515098|A|Ghana|2020-05-20	0.0006762005	Africa
Africa|hCoV-19/Gambia/GC19-3166/2020|EPI ISL 561044|B.1.5.12|Gambia|2020-07-27	Africa|hCoV-19/Ghana/81216 S36/2020|EPI ISL 515098|A|Ghana|2020-05-20	0.0005763662	Africa
Africa|hCoV-19/Gambia/GC19-3189/2020|EPI ISL 561045|B.1.5|Gambia|2020-07-27	Africa|hCoV-19/Ghana/81216 S36/2020|EPI ISL 515098|A|Ghana|2020-05-20	0.0005135618	Africa
Africa|hCoV-19/Gambia/GC19-3192/2020|EPI ISL 561046|B.1.5|Gambia|2020-07-27	Africa|hCoV-19/Ghana/81216 S36/2020|EPI ISL 515098|A|Ghana|2020-05-20	0.0005425966	Africa
Africa|hCoV-19/Gambia/GC19-3193/2020|EPI ISL 561047|B.1.5.12|Gambia|2020-07-27	Africa|hCoV-19/Ghana/81216 S36/2020|EPI ISL 515098|A|Ghana|2020-05-20	0.0005763466	Africa
Africa|hCoV-19/Gambia/GC19-3208/2020|EPI ISL 561048|B.1.5.12|Gambia|2020-07-27	Africa|hCoV-19/Ghana/81216 S36/2020|EPI ISL 515098|A|Ghana|2020-05-20	0.0006442875	Africa
Africa|hCoV-19/Gambia/GC19-3209/2020|EPI ISL 561049|B.1.5.12|Gambia|2020-07-27	Africa|hCoV-19/Ghana/81216 S36/2020|EPI ISL 515098|A|Ghana|2020-05-20	0.0005425064	Africa
Africa|hCoV-19/Gambia/GC19-3210/2020|EPI ISL 561050|B.1.5.12|Gambia|2020-07-27	Africa|hCoV-19/Ghana/81216 S36/2020|EPI ISL 515098|A|Ghana|2020-05-20	0.0005210758	Africa
Africa|hCoV-19/Gambia/GC19-3214/2020|EPI ISL 561051|B.1.1.293|Gambia|2020-07-27	Africa|hCoV-19/Ghana/81216 S36/2020|EPI ISL 515098|A|Ghana|2020-05-20	0.0005764809	Africa
Africa|hCoV-19/Gambia/GC19-3219/2020|EPI ISL 561052|B.1.5.12|Gambia|2020-07-27	Africa|hCoV-19/Ghana/81216 S36/2020|EPI ISL 515098|A|Ghana|2020-05-20	0.0005747490	Africa
Africa|hCoV-19/Gambia/GC19-3246/2020|EPI ISL 561053|B.1.5.12|Gambia|2020-07-27	Africa|hCoV-19/Ghana/81216 S36/2020|EPI ISL 515098|A|Ghana|2020-05-20	0.0005764168	Africa
Africa|hCoV-19/Gambia/GC19-3255/2020|EPI ISL 561054|B.1.177|Gambia|2020-07-27	Africa|hCoV-19/Ghana/81216 S36/2020|EPI ISL 515098|A|Ghana|2020-05-20	0.0005086636	Africa
Africa|hCoV-19/Gambia/GC19-3266/2020|EPI ISL 561055|B.1.5|Gambia|2020-07-27	Africa|hCoV-19/Ghana/81216 S36/2020|EPI ISL 515098|A|Ghana|2020-05-20	0.0004746947	Africa
Africa|hCoV-19/Gambia/GC19-3267/2020|EPI ISL 561056|B.1.5.12|Gambia|2020-07-27	Africa|hCoV-19/Ghana/81216 S36/2020|EPI ISL 515098|A|Ghana|2020-05-20	0.0005085946	Africa
Africa|hCoV-19/Gambia/GC19-3278/2020|EPI ISL 561058|B.1.5.12|Gambia|2020-07-27	Africa|hCoV-19/Ghana/81216 S36/2020|EPI ISL 515098|A|Ghana|2020-05-20	0.0005424384	Africa
Africa|hCoV-19/Gambia/GC19-3301/2020|EPI ISL 561059|B.1.5.12|Gambia|2020-07-27	Africa|hCoV-19/Ghana/81216 S36/2020|EPI ISL 515098|A|Ghana|2020-05-20	0.0005424936	Africa
Africa|hCoV-19/Gambia/GC19-3317/2020|EPI ISL 561060|B.1.5|Gambia|2020-07-27	Africa|hCoV-19/Ghana/81216 S36/2020|EPI ISL 515098|A|Ghana|2020-05-20	0.0005410446	Africa
Africa|hCoV-19/Gambia/GC19-3323/2020|EPI ISL 561061|B.1.5|Gambia|2020-07-27	Africa|hCoV-19/Ghana/81216 S36/2020|EPI ISL 515098|A|Ghana|2020-05-20	0.0005086859	Africa
Africa|hCoV-19/Gambia/GC19-3358/2020|EPI ISL 561062|B.1.1.293|Gambia|2020-07-27	Africa|hCoV-19/Ghana/81216 S36/2020|EPI ISL 515098|A|Ghana|2020-05-20	0.0007777303	Africa
Africa|hCoV-19/Gambia/GC19-3365/2020|EPI ISL 561063|B.1.5.12|Gambia|2020-07-27	Africa|hCoV-19/Ghana/81216 S36/2020|EPI ISL 515098|A|Ghana|2020-05-20	0.0006103300	Africa
Africa|hCoV-19/Gambia/GC19-3373/2020|EPI ISL 561064|B.1.5|Gambia|2020-07-27	Africa|hCoV-19/Ghana/81216 S36/2020|EPI ISL 515098|A|Ghana|2020-05-20	0.0004746946	Africa
Africa|hCoV-19/Gambia/GC19-3374/2020|EPI ISL 561065|B.1.5.12|Gambia|2020-07-27	Africa|hCoV-19/Ghana/81216 S36/2020|EPI ISL 515098|A|Ghana|2020-05-20	0.0005763661	Africa
Africa|hCoV-19/Gambia/GC19-3375/2020|EPI ISL 561066|B.1.5.12|Gambia|2020-07-27	Africa|hCoV-19/Ghana/81216 S36/2020|EPI ISL 515098|A|Ghana|2020-05-20	0.0005424383	Africa
Africa|hCoV-19/Gambia/GC19-3380/2020|EPI ISL 561067|B.1.5.12|Gambia|2020-07-27	Africa|hCoV-19/Ghana/81216 S36/2020|EPI ISL 515098|A|Ghana|2020-05-20	0.0005764052	Africa
Africa|hCoV-19/Gambia/GC19-3381/2020|EPI ISL 561068|B.1.5.12|Gambia|2020-07-27	Africa|hCoV-19/Ghana/81216 S36/2020|EPI ISL 515098|A|Ghana|2020-05-20	0.0007438356	Africa
Africa|hCoV-19/Gambia/GC19-3396/2020|EPI ISL 561069|B.1.5.12|Gambia|2020-07-27	Africa|hCoV-19/Ghana/81216 S36/2020|EPI ISL 515098|A|Ghana|2020-05-20	0.0007100107	Africa
Africa|hCoV-19/Gambia/GC19-3398/2020|EPI ISL 561070|B.1.1.242|Gambia|2020-07-27	Africa|hCoV-19/Ghana/81216 S36/2020|EPI ISL 515098|A|Ghana|2020-05-20	0.0008453766	Africa
Africa|hCoV-19/Gambia/GC19-3399/2020|EPI ISL 561172|B.1.5|Gambia|2020-07-27	Africa|hCoV-19/Ghana/81216 S36/2020|EPI ISL 515098|A|Ghana|2020-05-20	0.0005748248	Africa
Africa|hCoV-19/Gambia/GC19-3400/2020|EPI ISL 561173|B.1.5|Gambia|2020-07-27	Africa|hCoV-19/Ghana/81216 S36/2020|EPI ISL 515098|A|Ghana|2020-05-20	0.0005747549	Africa
Africa|hCoV-19/Gambia/GC19-3407/2020|EPI ISL 561174|B.1.1.242|Gambia|2020-07-27	Africa|hCoV-19/Ghana/81216 S36/2020|EPI ISL 515098|A|Ghana|2020-05-20	0.0006086053	Africa
Africa|hCoV-19/Gambia/GC19-3411/2020|EPI ISL 561175|B.1.5.12|Gambia|2020-07-27	Africa|hCoV-19/Ghana/81216 S36/2020|EPI ISL 515098|A|Ghana|2020-05-20	0.0006496684	Africa
Africa|hCoV-19/Gambia/GC19-3418/2020|EPI ISL 561176|B.1.1.242|Gambia|2020-07-27	Africa|hCoV-19/Ghana/81216 S36/2020|EPI ISL 515098|A|Ghana|2020-05-20	0.0006762167	Africa
Africa|hCoV-19/Gambia/GC19-3429/2020|EPI ISL 561178|B.1.5.12|Gambia|2020-07-27	Africa|hCoV-19/Ghana/81216 S36/2020|EPI ISL 515098|A|Ghana|2020-05-20	0.0005746715	Africa
Africa|hCoV-19/Gambia/GC19-3432/2020|EPI ISL 561179|B.1.5.12|Gambia|2020-07-27	Africa|hCoV-19/Ghana/81216 S36/2020|EPI ISL 515098|A|Ghana|2020-05-20	0.0007461283	Africa
Africa|hCoV-19/Gambia/GC19-3438/2020|EPI ISL 561180|B.1.5.12|Gambia|2020-07-27	Africa|hCoV-19/Ghana/81216 S36/2020|EPI ISL 515098|A|Ghana|2020-05-20	0.0007100514	Africa
Africa|hCoV-19/Gambia/GC19-3445/2020|EPI ISL 561181|B.1.5.12|Gambia|2020-07-27	Africa|hCoV-19/Ghana/81216 S36/2020|EPI ISL 515098|A|Ghana|2020-05-20	0.0007776623	Africa
Africa|hCoV-19/Gambia/GC19-3448/2020|EPI ISL 561183|B.1.5|Gambia|2020-07-27	Africa|hCoV-19/Ghana/81216 S36/2020|EPI ISL 515098|A|Ghana|2020-05-20	0.0005132627	Africa
Africa|hCoV-19/Gambia/GC19-3497/2020|EPI ISL 561184|B.1.5.12|Gambia|2020-07-27	Africa|hCoV-19/Ghana/81216 S36/2020|EPI ISL 515098|A|Ghana|2020-05-20	0.0007099627	Africa
Africa|hCoV-19/Gambia/GC19-3503/2020|EPI ISL 561186|B.1.5.12|Gambia|2020-07-27	Africa|hCoV-19/Ghana/81216 S36/2020|EPI ISL 515098|A|Ghana|2020-05-20	0.0006153366	Africa
Africa|hCoV-19/Gambia/GC19-3504/2020|EPI ISL 561187|B.1.5.12|Gambia|2020-07-27	Africa|hCoV-19/Ghana/81216 S36/2020|EPI ISL 515098|A|Ghana|2020-05-20	0.0006781814	Africa
Africa|hCoV-19/Gambia/GC19-3505/2020|EPI ISL 561188|B.1.5.12|Gambia|2020-07-27	Africa|hCoV-19/Ghana/81216 S36/2020|EPI ISL 515098|A|Ghana|2020-05-20	0.0006423581	Africa
Africa|hCoV-19/Gambia/GC19-3529/2020|EPI ISL 561191|B.1.5.12|Gambia|2020-07-27	Africa|hCoV-19/Ghana/81216 S36/2020|EPI ISL 515098|A|Ghana|2020-05-20	0.0007100275	Africa
Africa|hCoV-19/Gambia/GC19-3530/2020|EPI ISL 561192|B.1.5.12|Gambia|2020-07-27	Africa|hCoV-19/Ghana/81216 S36/2020|EPI ISL 515098|A|Ghana|2020-05-20	0.0005865663	Africa
Africa|hCoV-19/Gambia/GC19-3533/2020|EPI ISL 561193|B.1.1.293|Gambia|2020-07-27	Africa|hCoV-19/Ghana/81216 S36/2020|EPI ISL 515098|A|Ghana|2020-05-20	0.0007101138	Africa
Africa|hCoV-19/Gambia/GC19-3535/2020|EPI ISL 561194|B.1.1.242|Gambia|2020-07-27	Africa|hCoV-19/Ghana/81216 S36/2020|EPI ISL 515098|A|Ghana|2020-05-20	0.0007777412	Africa
Africa|hCoV-19/Gambia/GC19-3550/2020|EPI ISL 561195|B.1.5.12|Gambia|2020-07-27	Africa|hCoV-19/Ghana/81216 S36/2020|EPI ISL 515098|A|Ghana|2020-05-20	0.0006761938	Africa
Africa|hCoV-19/Gambia/GC19-3565/2020|EPI ISL 561196|B.1.5.12|Gambia|2020-07-27	Africa|hCoV-19/Ghana/81216 S36/2020|EPI ISL 515098|A|Ghana|2020-05-20	0.0006084880	Africa
Africa|hCoV-19/Gambia/GC19-3578/2020|EPI ISL 561197|B.1.5.12|Gambia|2020-07-27	Africa|hCoV-19/Ghana/81216 S36/2020|EPI ISL 515098|A|Ghana|2020-05-20	0.0006426100	Africa
Africa|hCoV-19/Gambia/GC19-3629/2020|EPI ISL 561199|B.1.5.12|Gambia|2020-07-27	Africa|hCoV-19/Ghana/81216 S36/2020|EPI ISL 515098|A|Ghana|2020-05-20	0.0007438684	Africa
Africa|hCoV-19/Gambia/GC19-3656/2020|EPI ISL 561201|B.1.5.12|Gambia|2020-07-27	Africa|hCoV-19/Ghana/81216 S36/2020|EPI ISL 515098|A|Ghana|2020-05-20	0.0006423710	Africa
Africa|hCoV-19/Gambia/GC19-3659/2020|EPI ISL 561202|B.1.1|Gambia|2020-07-27	Africa|hCoV-19/Ghana/81216 S36/2020|EPI ISL 515098|A|Ghana|2020-05-20	0.0006424339	Africa
Africa|hCoV-19/Gambia/GC19-3666/2020|EPI ISL 561204|B.1.5.12|Gambia|2020-07-27	Africa|hCoV-19/Ghana/81216 S36/2020|EPI ISL 515098|A|Ghana|2020-05-20	0.0007158426	Africa
Africa|hCoV-19/Gambia/GC19-3769/2020|EPI ISL 561072|B.1.292|Gambia|2020-07-27	Africa|hCoV-19/Ghana/81216 S36/2020|EPI ISL 515098|A|Ghana|2020-05-20	0.0006495041	Africa
Africa|hCoV-19/Gambia/GC19-3773/2020|EPI ISL 561073|B.1.5.12|Gambia|2020-07-27	Africa|hCoV-19/Ghana/81216 S36/2020|EPI ISL 515098|A|Ghana|2020-05-20	0.0007100107	Africa
Africa|hCoV-19/Gambia/GC19-3774/2020|EPI ISL 561074|B.1.5.12|Gambia|2020-07-27	Africa|hCoV-19/Ghana/81216 S36/2020|EPI ISL 515098|A|Ghana|2020-05-20	0.0006761869	Africa
Africa|hCoV-19/Gambia/GC19-3794/2020|EPI ISL 561078|B.1.5.12|Gambia|2020-07-27	Africa|hCoV-19/Ghana/81216 S36/2020|EPI ISL 515098|A|Ghana|2020-05-20	0.0006837214	Africa
Africa|hCoV-19/Gambia/GC19-3796/2020|EPI ISL 561079|B.1.5.12|Gambia|2020-07-27	Africa|hCoV-19/Ghana/81216 S36/2020|EPI ISL 515098|A|Ghana|2020-05-20	0.0006761252	Africa
Africa|hCoV-19/Gambia/GC19-3798/2020|EPI ISL 561080|B.1.1.242|Gambia|2020-07-27	Africa|hCoV-19/Ghana/81216 S36/2020|EPI ISL 515098|A|Ghana|2020-05-20	0.0008195166	Africa
Africa|hCoV-19/Gambia/GC19-3799/2020|EPI ISL 561081|B.1.1.242|Gambia|2020-07-27	Africa|hCoV-19/Ghana/81216 S36/2020|EPI ISL 515098|A|Ghana|2020-05-20	0.0008115098	Africa
Africa|hCoV-19/Gambia/GC19-3802/2020|EPI ISL 561082|B.1.5.12|Gambia|2020-07-27	Africa|hCoV-19/Ghana/81216 S36/2020|EPI ISL 515098|A|Ghana|2020-05-20	0.0007438256	Africa
Africa|hCoV-19/Gambia/GC19-3805/2020|EPI ISL 561083|B.1.5.12|Gambia|2020-07-27	Africa|hCoV-19/Ghana/81216 S36/2020|EPI ISL 515098|A|Ghana|2020-05-20	0.0007099938	Africa
Africa|hCoV-19/Gambia/GC19-3806/2020|EPI ISL 561084|B.1.1.293|Gambia|2020-07-27	Africa|hCoV-19/Ghana/81216 S36/2020|EPI ISL 515098|A|Ghana|2020-05-20	0.0007100561	Africa
Africa|hCoV-19/Gambia/GC19-3807/2020|EPI ISL 561085|B.1.1.293|Gambia|2020-07-27	Africa|hCoV-19/Ghana/81216 S36/2020|EPI ISL 515098|A|Ghana|2020-05-20	0.0007439411	Africa
Africa|hCoV-19/Gambia/GC19-3812/2020|EPI ISL 561086|B.1.1.293|Gambia|2020-07-27	Africa|hCoV-19/Ghana/81216 S36/2020|EPI ISL 515098|A|Ghana|2020-05-20	0.0007781669	Africa
Africa|hCoV-19/Gambia/GC19-3813/2020|EPI ISL 561087|B.1.1.293|Gambia|2020-07-27	Africa|hCoV-19/Ghana/81216 S36/2020|EPI ISL 515098|A|Ghana|2020-05-20	0.0007439158	Africa
Africa|hCoV-19/Gambia/GC19-3814/2020|EPI ISL 561088|B.1|Gambia|2020-07-27	Africa|hCoV-19/Ghana/81216 S36/2020|EPI ISL 515098|A|Ghana|2020-05-20	0.0008115942	Africa
Africa|hCoV-19/Gambia/GC19-3816/2020|EPI ISL 561089|B.1.1.293|Gambia|2020-07-27	Africa|hCoV-19/Ghana/81216 S36/2020|EPI ISL 515098|A|Ghana|2020-05-20	0.0006103630	Africa
Africa|hCoV-19/Gambia/GC19-3818/2020|EPI ISL 561090|B.1.1.293|Gambia|2020-07-27	Africa|hCoV-19/Ghana/81216 S36/2020|EPI ISL 515098|A|Ghana|2020-05-20	0.0008115613	Africa
Africa|hCoV-19/Gambia/GC19-3820/2020|EPI ISL 561091|B.1.1.293|Gambia|2020-07-27	Africa|hCoV-19/Ghana/81216 S36/2020|EPI ISL 515098|A|Ghana|2020-05-20	0.0007439160	Africa
Africa|hCoV-19/Gambia/GC19-3821/2020|EPI ISL 561092|B.1.5.12|Gambia|2020-07-27	Africa|hCoV-19/Ghana/81216 S36/2020|EPI ISL 515098|A|Ghana|2020-05-20	0.0006210401	Africa
Africa|hCoV-19/Gambia/GC19-3822/2020|EPI ISL 561093|B.1.5.12|Gambia|2020-07-27	Africa|hCoV-19/Ghana/81216 S36/2020|EPI ISL 515098|A|Ghana|2020-05-20	0.0007100107	Africa
Africa|hCoV-19/Gambia/GC19-3823/2020|EPI ISL 561094|B.1.5.12|Gambia|2020-07-27	Africa|hCoV-19/Ghana/81216 S36/2020|EPI ISL 515098|A|Ghana|2020-05-20	0.0007121506	Africa
Africa|hCoV-19/Gambia/GC19-3835/2020|EPI ISL 561096|B.1.1.293|Gambia|2020-07-27	Africa|hCoV-19/Ghana/81216 S36/2020|EPI ISL 515098|A|Ghana|2020-05-20	0.0007100799	Africa
Africa|hCoV-19/Gambia/GC19-3836/2020|EPI ISL 561097|B.1.5.12|Gambia|2020-07-27	Africa|hCoV-19/Ghana/81216 S36/2020|EPI ISL 515098|A|Ghana|2020-05-20	0.0006761412	Africa
Africa|hCoV-19/Gambia/GC19-3839/2020|EPI ISL 561098|B.1.5.12|Gambia|2020-07-27	Africa|hCoV-19/Ghana/81216 S36/2020|EPI ISL 515098|A|Ghana|2020-05-20	0.0007100107	Africa
Africa|hCoV-19/Gambia/GC19-3842/2020|EPI ISL 561099|B.1.1.293|Gambia|2020-07-27	Africa|hCoV-19/Ghana/81216 S36/2020|EPI ISL 515098|A|Ghana|2020-05-20	0.0008115777	Africa
Africa|hCoV-19/Gambia/GC19-3846/2020|EPI ISL 561100|B.1.1.293|Gambia|2020-07-27	Africa|hCoV-19/Ghana/81216 S36/2020|EPI ISL 515098|A|Ghana|2020-05-20	0.0007777461	Africa
Africa|hCoV-19/Gambia/GC19-3852/2020|EPI ISL 561101|B.1.5.12|Gambia|2020-07-27	Africa|hCoV-19/Ghana/81216 S36/2020|EPI ISL 515098|A|Ghana|2020-05-20	0.0007179786	Africa
Africa|hCoV-19/Gambia/GC19-3854/2020|EPI ISL 561102|B.1.1.293|Gambia|2020-07-27	Africa|hCoV-19/Ghana/81216 S36/2020|EPI ISL 515098|A|Ghana|2020-05-20	0.0008115777	Africa
Africa|hCoV-19/Gambia/GC192573/2020|EPI ISL 561115|B.1.5.12|Gambia|2020-07-21	Africa|hCoV-19/Ghana/81216 S36/2020|EPI ISL 515098|A|Ghana|2020-05-20	0.0007100418	Africa
Africa|hCoV-19/Gambia/GC192576/2020|EPI ISL 561117|B.1.5.12|Gambia|2020-07-21	Africa|hCoV-19/Ghana/81216 S36/2020|EPI ISL 515098|A|Ghana|2020-05-20	0.0006135479	Africa
Africa|hCoV-19/Gambia/GC192579/2020|EPI ISL 561118|B.1.5.12|Gambia|2020-07-21	Africa|hCoV-19/Ghana/81216 S36/2020|EPI ISL 515098|A|Ghana|2020-05-20	0.0005828527	Africa
Africa|hCoV-19/Gambia/GC192602/2020|EPI ISL 561120|B.1.1.293|Gambia|2020-07-21	Africa|hCoV-19/Ghana/81216 S36/2020|EPI ISL 515098|A|Ghana|2020-05-20	0.0008115617	Africa
Africa|hCoV-19/Gambia/GC192610/2020|EPI ISL 561121|B.1.1.293|Gambia|2020-07-21	Africa|hCoV-19/Ghana/81216 S36/2020|EPI ISL 515098|A|Ghana|2020-05-20	0.0008115613	Africa
Africa|hCoV-19/Gambia/GC192751/2020|EPI ISL 561138|B.1.5.12|Gambia|2020-07-21	Africa|hCoV-19/Ghana/81216 S36/2020|EPI ISL 515098|A|Ghana|2020-05-20	0.0007438834	Africa
Africa|hCoV-19/Gambia/GC192756/2020|EPI ISL 561139|B.1.5.12|Gambia|2020-07-22	Africa|hCoV-19/Ghana/81216 S36/2020|EPI ISL 515098|A|Ghana|2020-05-20	0.0006761869	Africa
Africa|hCoV-19/Gambia/GC192772/2020|EPI ISL 561140|B.1.1|Gambia|2020-07-22	Africa|hCoV-19/Ghana/81216 S36/2020|EPI ISL 515098|A|Ghana|2020-05-20	0.0007777305	Africa
Africa|hCoV-19/Gambia/GC192778/2020|EPI ISL 561141|B.1.1|Gambia|2020-07-22	Africa|hCoV-19/Ghana/81216 S36/2020|EPI ISL 515098|A|Ghana|2020-05-20	0.0006762531	Africa
Africa|hCoV-19/Gambia/GC192781/2020|EPI ISL 561142|B.1.5.12|Gambia|2020-07-22	Africa|hCoV-19/Ghana/81216 S36/2020|EPI ISL 515098|A|Ghana|2020-05-20	0.0007100107	Africa
Africa|hCoV-19/Gambia/GC192782/2020|EPI ISL 561143|B.1.5.12|Gambia|2020-07-22	Africa|hCoV-19/Ghana/81216 S36/2020|EPI ISL 515098|A|Ghana|2020-05-20	0.0007100275	Africa
Africa|hCoV-19/Gambia/GC192786/2020|EPI ISL 561144|B.1.1.293|Gambia|2020-07-22	Africa|hCoV-19/Ghana/81216 S36/2020|EPI ISL 515098|A|Ghana|2020-05-20	0.0007438834	Africa
Africa|hCoV-19/Gambia/GC192789/2020|EPI ISL 561145|B.1|Gambia|2020-07-22	Africa|hCoV-19/Ghana/81216 S36/2020|EPI ISL 515098|A|Ghana|2020-05-20	0.0006423342	Africa
Africa|hCoV-19/Gambia/GC192811/2020|EPI ISL 561147|B.1.5.12|Gambia|2020-07-22	Africa|hCoV-19/Ghana/81216 S36/2020|EPI ISL 515098|A|Ghana|2020-05-20	0.0006842359	Africa
Africa|hCoV-19/Gambia/GC192812/2020|EPI ISL 561148|B.1.1.293|Gambia|2020-07-22	Africa|hCoV-19/Ghana/81216 S36/2020|EPI ISL 515098|A|Ghana|2020-05-20	0.0006762005	Africa
Africa|hCoV-19/Gambia/NPHL-038/2020|EPI ISL 561205|B.1.1|Gambia|2020	Africa|hCoV-19/Ghana/81216 S36/2020|EPI ISL 515098|A|Ghana|2020-05-20	0.0008115805	Africa
Africa|hCoV-19/Gambia/NPHL-061/2020|EPI ISL 561206|B.1.5.12|Gambia|2020	Africa|hCoV-19/Ghana/81216 S36/2020|EPI ISL 515098|A|Ghana|2020-05-20	0.0007776807	Africa
Africa|hCoV-19/Gambia/NPHL-1168/2020|EPI ISL 561212|B.1.5.12|Gambia|2020-06-27	Africa|hCoV-19/Ghana/81216 S36/2020|EPI ISL 515098|A|Ghana|2020-05-20	0.0007777277	Africa
Africa|hCoV-19/Gambia/NPHL-1208/2020|EPI ISL 561213|B.1.5.12|Gambia|2020-06-30	Africa|hCoV-19/Ghana/81216 S36/2020|EPI ISL 515098|A|Ghana|2020-05-20	0.0005115880	Africa
Africa|hCoV-19/Gambia/NPHL-1209/2020|EPI ISL 561214|B.1.5.12|Gambia|2020-06-30	Africa|hCoV-19/Ghana/81216 S36/2020|EPI ISL 515098|A|Ghana|2020-05-20	0.0004813575	Africa
Africa|hCoV-19/Gambia/NPHL-1212/2020|EPI ISL 561215|B.1.5.12|Gambia|2020-06-30	Africa|hCoV-19/Ghana/81216 S36/2020|EPI ISL 515098|A|Ghana|2020-05-20	0.0006423062	Africa
Africa|hCoV-19/Gambia/NPHL-1224/2020|EPI ISL 561217|B.1.1.293|Gambia|2020-06-30	Africa|hCoV-19/Ghana/81216 S36/2020|EPI ISL 515098|A|Ghana|2020-05-20	0.0006715679	Africa
Africa|hCoV-19/Gambia/NPHL-1230/2020|EPI ISL 561218|B.1.5|Gambia|2020-06-30	Africa|hCoV-19/Ghana/81216 S36/2020|EPI ISL 515098|A|Ghana|2020-05-20	0.0004433070	Africa
Africa|hCoV-19/Gambia/NPHL-1248/2020|EPI ISL 561222|B.1.5|Gambia|2020-07-01	Africa|hCoV-19/Ghana/81216 S36/2020|EPI ISL 515098|A|Ghana|2020-05-20	0.0004432780	Africa
Africa|hCoV-19/Gambia/NPHL-1258/2020|EPI ISL 561223|B.1.292|Gambia|2020-07-02	Africa|hCoV-19/Ghana/81216 S36/2020|EPI ISL 515098|A|Ghana|2020-05-20	0.0006085003	Africa
Africa|hCoV-19/Gambia/NPHL-1422/2020|EPI ISL 561228|B.1.5|Gambia|2020-07-04	Africa|hCoV-19/Ghana/81216 S36/2020|EPI ISL 515098|A|Ghana|2020-05-20	0.0003890717	Africa
Africa|hCoV-19/Gambia/NPHL-1424/2020|EPI ISL 561229|B.1.292|Gambia|2020-07-04	Africa|hCoV-19/Ghana/81216 S36/2020|EPI ISL 515098|A|Ghana|2020-05-20	0.0006086841	Africa
Africa|hCoV-19/Gambia/NPHL-1446/2020|EPI ISL 561230|B.1.5|Gambia|2020-07-04	Africa|hCoV-19/Ghana/81216 S36/2020|EPI ISL 515098|A|Ghana|2020-05-20	0.0004432781	Africa
Africa|hCoV-19/Gambia/NPHL-1477/2020|EPI ISL 561231|B.1.5|Gambia|2020	Africa|hCoV-19/Ghana/81216 S36/2020|EPI ISL 515098|A|Ghana|2020-05-20	0.0004575667	Africa
Africa|hCoV-19/Gambia/NPHL-1514/2020|EPI ISL 561232|B.1.1|Gambia|2020	Africa|hCoV-19/Ghana/81216 S36/2020|EPI ISL 515098|A|Ghana|2020-05-20	0.0007100246	Africa
Africa|hCoV-19/Gambia/NPHL-1641/2020|EPI ISL 561235|B.1.292|Gambia|2020-07-31	Africa|hCoV-19/Ghana/81216 S36/2020|EPI ISL 515098|A|Ghana|2020-05-20	0.0006623089	Africa
Africa|hCoV-19/Gambia/NPHL-1645/2020|EPI ISL 561236|B.1.1.293|Gambia|2020-08-04	Africa|hCoV-19/Ghana/81216 S36/2020|EPI ISL 515098|A|Ghana|2020-05-20	0.0006121269	Africa
Africa|hCoV-19/Gambia/NPHL-1711/2020|EPI ISL 561237|B.1.1.293|Gambia|2020-08-04	Africa|hCoV-19/Ghana/81216 S36/2020|EPI ISL 515098|A|Ghana|2020-05-20	0.0006762008	Africa
Africa|hCoV-19/Gambia/NPHL-1746/2020|EPI ISL 561238|B.1.1|Gambia|2020-07-20	Africa|hCoV-19/Ghana/81216 S36/2020|EPI ISL 515098|A|Ghana|2020-05-20	0.0006086380	Africa
Africa|hCoV-19/Gambia/NPHL-1921/2020|EPI ISL 561239|B.1.1|Gambia|2020	Africa|hCoV-19/Ghana/81216 S36/2020|EPI ISL 515098|A|Ghana|2020-05-20	0.0007777304	Africa
Africa|hCoV-19/Gambia/NPHL-1968/2020|EPI ISL 561240|B.1.1|Gambia|2020-07-16	Africa|hCoV-19/Ghana/81216 S36/2020|EPI ISL 515098|A|Ghana|2020-05-20	0.0007777305	Africa
Africa|hCoV-19/Gambia/NPHL-2037/2020|EPI ISL 561241|B.1.1|Gambia|2020-07-15	Africa|hCoV-19/Ghana/81216 S36/2020|EPI ISL 515098|A|Ghana|2020-05-20	0.0007439261	Africa
Africa|hCoV-19/Gambia/NPHL-2268/2020|EPI ISL 561242|B.1.1|Gambia|2020	Africa|hCoV-19/Ghana/81216 S36/2020|EPI ISL 515098|A|Ghana|2020-05-20	0.0005752351	Africa
Africa|hCoV-19/Gambia/NPHL-2344/2020|EPI ISL 561243|B.1.292|Gambia|2020	Africa|hCoV-19/Ghana/81216 S36/2020|EPI ISL 515098|A|Ghana|2020-05-20	0.0006761980	Africa
Africa|hCoV-19/Gambia/NPHL-2374/2020|EPI ISL 561244|B.1.5.12|Gambia|2020	Africa|hCoV-19/Ghana/81216 S36/2020|EPI ISL 515098|A|Ghana|2020-05-20	0.0006423276	Africa
Africa|hCoV-19/Gambia/NPHL-242/2020|EPI ISL 561245|B.1.5|Gambia|2020	Africa|hCoV-19/Ghana/81216 S36/2020|EPI ISL 515098|A|Ghana|2020-05-20	0.0004732828	Africa
Africa|hCoV-19/Gambia/NPHL-243/2020|EPI ISL 561246|B.1.5|Gambia|2020	Africa|hCoV-19/Ghana/81216 S36/2020|EPI ISL 515098|A|Ghana|2020-05-20	0.0005158448	Africa
Africa|hCoV-19/Gambia/NPHL-244/2020|EPI ISL 561247|B.1.1.293|Gambia|2020	Africa|hCoV-19/Ghana/81216 S36/2020|EPI ISL 515098|A|Ghana|2020-05-20	0.0007162648	Africa
Africa|hCoV-19/Gambia/NPHL-2443/2020|EPI ISL 561248|B.1.5.12|Gambia|2020	Africa|hCoV-19/Ghana/81216 S36/2020|EPI ISL 515098|A|Ghana|2020-05-20	0.0006423057	Africa
Africa|hCoV-19/Gambia/NPHL-2444/2020|EPI ISL 561249|B.1.292|Gambia|2020-07-21	Africa|hCoV-19/Ghana/81216 S36/2020|EPI ISL 515098|A|Ghana|2020-05-20	0.0006423189	Africa
Africa|hCoV-19/Gambia/NPHL-2446/2020|EPI ISL 561250|B.1.1|Gambia|2020	Africa|hCoV-19/Ghana/81216 S36/2020|EPI ISL 515098|A|Ghana|2020-05-20	0.0007937510	Africa
Africa|hCoV-19/Gambia/NPHL-245/2020|EPI ISL 561251|B.1.1|Gambia|2020	Africa|hCoV-19/Ghana/81216 S36/2020|EPI ISL 515098|A|Ghana|2020-05-20	0.0006103920	Africa
Africa|hCoV-19/Gambia/NPHL-2457/2020|EPI ISL 561252|B.1.1|Gambia|2020-07-21	Africa|hCoV-19/Ghana/81216 S36/2020|EPI ISL 515098|A|Ghana|2020-05-20	0.0007937236	Africa
Africa|hCoV-19/Gambia/NPHL-2458/2020|EPI ISL 561253|B.1.292|Gambia|2020-07-21	Africa|hCoV-19/Ghana/81216 S36/2020|EPI ISL 515098|A|Ghana|2020-05-20	0.0006557504	Africa
Africa|hCoV-19/Gambia/NPHL-2463/2020|EPI ISL 561254|B.1.1|Gambia|2020	Africa|hCoV-19/Ghana/81216 S36/2020|EPI ISL 515098|A|Ghana|2020-05-20	0.0008017182	Africa
Africa|hCoV-19/Gambia/NPHL-2465/2020|EPI ISL 561255|B.1.1|Gambia|2020-07-21	Africa|hCoV-19/Ghana/81216 S36/2020|EPI ISL 515098|A|Ghana|2020-05-20	0.0007937787	Africa
Africa|hCoV-19/Gambia/NPHL-2469/2020|EPI ISL 561256|B.1.5.12|Gambia|2020-07-21	Africa|hCoV-19/Ghana/81216 S36/2020|EPI ISL 515098|A|Ghana|2020-05-20	0.0007246492	Africa
Africa|hCoV-19/Gambia/NPHL-247/2020|EPI ISL 561257|B.1.1.293|Gambia|2020	Africa|hCoV-19/Ghana/81216 S36/2020|EPI ISL 515098|A|Ghana|2020-05-20	0.0007100657	Africa
Africa|hCoV-19/Gambia/NPHL-2470/2020|EPI ISL 561258|B.1.1|Gambia|2020-07-21	Africa|hCoV-19/Ghana/81216 S36/2020|EPI ISL 515098|A|Ghana|2020-05-20	0.0007937510	Africa
Africa|hCoV-19/Gambia/NPHL-2472/2020|EPI ISL 561259|B.1.5.12|Gambia|2020-07-21	Africa|hCoV-19/Ghana/81216 S36/2020|EPI ISL 515098|A|Ghana|2020-05-20	0.0005175066	Africa
Africa|hCoV-19/Gambia/NPHL-2473/2020|EPI ISL 561260|B.1.5.12|Gambia|2020-07-21	Africa|hCoV-19/Ghana/81216 S36/2020|EPI ISL 515098|A|Ghana|2020-05-20	0.0007777384	Africa
Africa|hCoV-19/Gambia/NPHL-2478/2020|EPI ISL 561261|B.1.5.12|Gambia|2020-07-21	Africa|hCoV-19/Ghana/81216 S36/2020|EPI ISL 515098|A|Ghana|2020-05-20	0.0006273750	Africa
Africa|hCoV-19/Gambia/NPHL-2497/2020|EPI ISL 561262|B.1.1.242|Gambia|2020-07-21	Africa|hCoV-19/Ghana/81216 S36/2020|EPI ISL 515098|A|Ghana|2020-05-20	0.0007668211	Africa
Africa|hCoV-19/Gambia/NPHL-2504/2020|EPI ISL 561264|B.1.5.12|Gambia|2020-07-23	Africa|hCoV-19/Ghana/81216 S36/2020|EPI ISL 515098|A|Ghana|2020-05-20	0.0007872432	Africa
Africa|hCoV-19/Gambia/NPHL-2514/2020|EPI ISL 561265|B.1.5.12|Gambia|2020-07-21	Africa|hCoV-19/Ghana/81216 S36/2020|EPI ISL 515098|A|Ghana|2020-05-20	0.0007246567	Africa
Africa|hCoV-19/Gambia/NPHL-2521/2020|EPI ISL 561266|B.1.5.12|Gambia|2020-07-23	Africa|hCoV-19/Ghana/81216 S36/2020|EPI ISL 515098|A|Ghana|2020-05-20	0.0007246269	Africa
Africa|hCoV-19/Gambia/NPHL-2522/2020|EPI ISL 561267|B.1.1.293|Gambia|2020-07-22	Africa|hCoV-19/Ghana/81216 S36/2020|EPI ISL 515098|A|Ghana|2020-05-20	0.0007252898	Africa
Africa|hCoV-19/Gambia/NPHL-2524/2020|EPI ISL 561268|B.1.1|Gambia|2020-07-24	Africa|hCoV-19/Ghana/81216 S36/2020|EPI ISL 515098|A|Ghana|2020-05-20	0.0007439264	Africa
Africa|hCoV-19/Gambia/NPHL-2529/2020|EPI ISL 561269|B.1.1.293|Gambia|2020-07-21	Africa|hCoV-19/Ghana/81216 S36/2020|EPI ISL 515098|A|Ghana|2020-05-20	0.0007246417	Africa
Africa|hCoV-19/Gambia/NPHL-253/2020|EPI ISL 561270|B.1.1.293|Gambia|2020	Africa|hCoV-19/Ghana/81216 S36/2020|EPI ISL 515098|A|Ghana|2020-05-20	0.0007438683	Africa
Africa|hCoV-19/Gambia/NPHL-2537/2020|EPI ISL 561271|B.1.1|Gambia|2020	Africa|hCoV-19/Ghana/81216 S36/2020|EPI ISL 515098|A|Ghana|2020-05-20	0.0008206254	Africa
Africa|hCoV-19/Gambia/NPHL-2538/2020|EPI ISL 561272|B.1.5.12|Gambia|2020-07-21	Africa|hCoV-19/Ghana/81216 S36/2020|EPI ISL 515098|A|Ghana|2020-05-20	0.0006900898	Africa
Africa|hCoV-19/Gambia/NPHL-2550/2020|EPI ISL 561274|B.1.292|Gambia|2020-07-21	Africa|hCoV-19/Ghana/81216 S36/2020|EPI ISL 515098|A|Ghana|2020-05-20	0.0006210529	Africa
Africa|hCoV-19/Gambia/NPHL-2554/2020|EPI ISL 561275|B.1.5.12|Gambia|2020	Africa|hCoV-19/Ghana/81216 S36/2020|EPI ISL 515098|A|Ghana|2020-05-20	0.0006210830	Africa
Africa|hCoV-19/Gambia/NPHL-2555/2020|EPI ISL 561276|B.1.1|Gambia|2020-07-21	Africa|hCoV-19/Ghana/81216 S36/2020|EPI ISL 515098|A|Ghana|2020-05-20	0.0007670666	Africa
Africa|hCoV-19/Gambia/NPHL-256/2020|EPI ISL 561277|B.1.1.293|Gambia|2020	Africa|hCoV-19/Ghana/81216 S36/2020|EPI ISL 515098|A|Ghana|2020-05-20	0.0006424209	Africa
Africa|hCoV-19/Gambia/NPHL-2560/2020|EPI ISL 561278|B.1.1|Gambia|2020	Africa|hCoV-19/Ghana/81216 S36/2020|EPI ISL 515098|A|Ghana|2020-05-20	0.0007937236	Africa
Africa|hCoV-19/Gambia/NPHL-2567/2020|EPI ISL 561279|B.1|Gambia|2020	Africa|hCoV-19/Ghana/81216 S36/2020|EPI ISL 515098|A|Ghana|2020-05-20	0.0008454648	Africa
Africa|hCoV-19/Gambia/NPHL-2573/2020|EPI ISL 561280|B.1.1.293|Gambia|2020	Africa|hCoV-19/Ghana/81216 S36/2020|EPI ISL 515098|A|Ghana|2020-05-20	0.0006211108	Africa
Africa|hCoV-19/Gambia/NPHL-2586/2020|EPI ISL 561281|B.1.5.12|Gambia|2020-07-23	Africa|hCoV-19/Ghana/81216 S36/2020|EPI ISL 515098|A|Ghana|2020-05-20	0.0006272504	Africa
Africa|hCoV-19/Gambia/NPHL-2588/2020|EPI ISL 561282|B.1.1|Gambia|2020	Africa|hCoV-19/Ghana/81216 S36/2020|EPI ISL 515098|A|Ghana|2020-05-20	0.0008115617	Africa
Africa|hCoV-19/Gambia/NPHL-2615/2020|EPI ISL 561283|B.1.1.293|Gambia|2020-08-18	Africa|hCoV-19/Ghana/81216 S36/2020|EPI ISL 515098|A|Ghana|2020-05-20	0.0007438684	Africa
Africa|hCoV-19/Gambia/NPHL-2626/2020|EPI ISL 561284|B.1.1.293|Gambia|2020	Africa|hCoV-19/Ghana/81216 S36/2020|EPI ISL 515098|A|Ghana|2020-05-20	0.0006424274	Africa
Africa|hCoV-19/Gambia/NPHL-2640/2020|EPI ISL 561285|B.1.5.12|Gambia|2020-06-17	Africa|hCoV-19/Ghana/81216 S36/2020|EPI ISL 515098|A|Ghana|2020-05-20	0.0006085147	Africa
Africa|hCoV-19/Gambia/NPHL-266/2020|EPI ISL 561286|B.1.5.12|Gambia|2020	Africa|hCoV-19/Ghana/81216 S36/2020|EPI ISL 515098|A|Ghana|2020-05-20	0.0006901278	Africa
Africa|hCoV-19/Gambia/NPHL-2706/2020|EPI ISL 561287|B.1.292|Gambia|2020	Africa|hCoV-19/Ghana/81216 S36/2020|EPI ISL 515098|A|Ghana|2020-05-20	0.0006761388	Africa
Africa|hCoV-19/Gambia/NPHL-2712/2020|EPI ISL 561288|B.1.5.12|Gambia|2020-08-03	Africa|hCoV-19/Ghana/81216 S36/2020|EPI ISL 515098|A|Ghana|2020-05-20	0.0007100418	Africa
Africa|hCoV-19/Gambia/NPHL-2727/2020|EPI ISL 561289|B.1.5.12|Gambia|2020-08-04	Africa|hCoV-19/Ghana/81216 S36/2020|EPI ISL 515098|A|Ghana|2020-05-20	0.0007100107	Africa
Africa|hCoV-19/Gambia/NPHL-2729/2020|EPI ISL 561290|B.1.1|Gambia|2020-07-23	Africa|hCoV-19/Ghana/81216 S36/2020|EPI ISL 515098|A|Ghana|2020-05-20	0.0007777305	Africa
Africa|hCoV-19/Gambia/NPHL-2736/2020|EPI ISL 561291|B.1.1.242|Gambia|2020-07-25	Africa|hCoV-19/Ghana/81216 S36/2020|EPI ISL 515098|A|Ghana|2020-05-20	0.0008115450	Africa
Africa|hCoV-19/Gambia/NPHL-2759/2020|EPI ISL 561292|B.1.5.12|Gambia|2020-08-07	Africa|hCoV-19/Ghana/81216 S36/2020|EPI ISL 515098|A|Ghana|2020-05-20	0.0006762462	Africa
Africa|hCoV-19/Gambia/NPHL-2762/2020|EPI ISL 561293|B.1.5.12|Gambia|2020-07-25	Africa|hCoV-19/Ghana/81216 S36/2020|EPI ISL 515098|A|Ghana|2020-05-20	0.0007438508	Africa
Africa|hCoV-19/Gambia/NPHL-2767/2020|EPI ISL 561294|B.1.1.293|Gambia|2020-07-25	Africa|hCoV-19/Ghana/81216 S36/2020|EPI ISL 515098|A|Ghana|2020-05-20	0.0007777148	Africa
Africa|hCoV-19/Gambia/NPHL-2768/2020|EPI ISL 561295|B.1.1.293|Gambia|2020-07-27	Africa|hCoV-19/Ghana/81216 S36/2020|EPI ISL 515098|A|Ghana|2020-05-20	0.0007100418	Africa
Africa|hCoV-19/Gambia/NPHL-277/2020|EPI ISL 561296|B.1.5.12|Gambia|2020	Africa|hCoV-19/Ghana/81216 S36/2020|EPI ISL 515098|A|Ghana|2020-05-20	0.0007100275	Africa
Africa|hCoV-19/Gambia/NPHL-2785/2020|EPI ISL 561297|B.1.1.242|Gambia|2020-07-27	Africa|hCoV-19/Ghana/81216 S36/2020|EPI ISL 515098|A|Ghana|2020-05-20	0.0007438786	Africa
Africa|hCoV-19/Gambia/NPHL-2790/2020|EPI ISL 561298|B.1.1.293|Gambia|2020	Africa|hCoV-19/Ghana/81216 S36/2020|EPI ISL 515098|A|Ghana|2020-05-20	0.0007777304	Africa
Africa|hCoV-19/Gambia/NPHL-2825/2020|EPI ISL 561299|B.1.5.12|Gambia|2020	Africa|hCoV-19/Ghana/81216 S36/2020|EPI ISL 515098|A|Ghana|2020-05-20	0.0007099459	Africa
Africa|hCoV-19/Gambia/NPHL-287/2020|EPI ISL 561300|B.1.1.293|Gambia|2020	Africa|hCoV-19/Ghana/81216 S36/2020|EPI ISL 515098|A|Ghana|2020-05-20	0.0007439085	Africa
Africa|hCoV-19/Gambia/NPHL-2889/2020|EPI ISL 561301|B.1.5.12|Gambia|2020	Africa|hCoV-19/Ghana/81216 S36/2020|EPI ISL 515098|A|Ghana|2020-05-20	0.0007572387	Africa
Africa|hCoV-19/Gambia/NPHL-2892/2020|EPI ISL 561302|B.1.5.12|Gambia|2020-09-07	Africa|hCoV-19/Ghana/81216 S36/2020|EPI ISL 515098|A|Ghana|2020-05-20	0.0007572387	Africa
Africa|hCoV-19/Gambia/NPHL-290/2020|EPI ISL 561303|B.1.1.293|Gambia|2020	Africa|hCoV-19/Ghana/81216 S36/2020|EPI ISL 515098|A|Ghana|2020-05-20	0.0007100416	Africa
Africa|hCoV-19/Gambia/NPHL-2909/2020|EPI ISL 561304|B.1.1.293|Gambia|2020-07-26	Africa|hCoV-19/Ghana/81216 S36/2020|EPI ISL 515098|A|Ghana|2020-05-20	0.0007439010	Africa
Africa|hCoV-19/Gambia/NPHL-2984/2020|EPI ISL 561307|B.1.1.293|Gambia|2020	Africa|hCoV-19/Ghana/81216 S36/2020|EPI ISL 515098|A|Ghana|2020-05-20	0.0007777646	Africa
Africa|hCoV-19/Gambia/NPHL-299/2020|EPI ISL 561308|B.1.1.293|Gambia|2020	Africa|hCoV-19/Ghana/81216 S36/2020|EPI ISL 515098|A|Ghana|2020-05-20	0.0007438834	Africa
Africa|hCoV-19/Gambia/NPHL-3047/2020|EPI ISL 561309|B.1.5.12|Gambia|2020-07-28	Africa|hCoV-19/Ghana/81216 S36/2020|EPI ISL 515098|A|Ghana|2020-05-20	0.0007510356	Africa
Africa|hCoV-19/Gambia/NPHL-3055/2020|EPI ISL 561310|B.1.5.12|Gambia|2020-07-17	Africa|hCoV-19/Ghana/81216 S36/2020|EPI ISL 515098|A|Ghana|2020-05-20	0.0007438506	Africa
Africa|hCoV-19/Gambia/NPHL-3062/2020|EPI ISL 561311|B.1.5.12|Gambia|2020	Africa|hCoV-19/Ghana/81216 S36/2020|EPI ISL 515098|A|Ghana|2020-05-20	0.0007510356	Africa
Africa|hCoV-19/Gambia/NPHL-3079/2020|EPI ISL 561312|B.1.5.12|Gambia|2020-07-27	Africa|hCoV-19/Ghana/81216 S36/2020|EPI ISL 515098|A|Ghana|2020-05-20	0.0007572387	Africa
Africa|hCoV-19/Gambia/NPHL-3206/2020|EPI ISL 561313|B.1.1.293|Gambia|2020	Africa|hCoV-19/Ghana/81216 S36/2020|EPI ISL 515098|A|Ghana|2020-05-20	0.0008115804	Africa
Africa|hCoV-19/Gambia/NPHL-3254/2020|EPI ISL 561315|B.1.5.12|Gambia|2020-07-28	Africa|hCoV-19/Ghana/81216 S36/2020|EPI ISL 515098|A|Ghana|2020-05-20	0.0007499353	Africa
Africa|hCoV-19/Gambia/NPHL-3281/2020|EPI ISL 561316|B.1.1|Gambia|2020-07-28	Africa|hCoV-19/Ghana/81216 S36/2020|EPI ISL 515098|A|Ghana|2020-05-20	0.0008758716	Africa
Africa|hCoV-19/Gambia/NPHL-483B/2020|EPI ISL 561318|B.1.1|Gambia|2020	Africa|hCoV-19/Ghana/81216 S36/2020|EPI ISL 515098|A|Ghana|2020-05-20	0.0008762338	Africa
Africa|hCoV-19/Gambia/NPHL-704/2020|EPI ISL 561320|B.1.1.293|Gambia|2020	Africa|hCoV-19/Ghana/81216 S36/2020|EPI ISL 515098|A|Ghana|2020-05-20	0.0009666218	Africa
Africa|hCoV-19/Gambia/NPHL-737/2020|EPI ISL 561323|B.1.1.293|Gambia|2020	Africa|hCoV-19/Ghana/81216 S36/2020|EPI ISL 515098|A|Ghana|2020-05-20	0.0006901039	Africa
Africa|hCoV-19/Gambia/NPHL-748/2020|EPI ISL 561324|B.1.1|Gambia|2020	Africa|hCoV-19/Ghana/81216 S36/2020|EPI ISL 515098|A|Ghana|2020-05-20	0.0007439261	Africa
Africa|hCoV-19/Gambia/NPHL-758/2020|EPI ISL 561326|B.1.1.293|Gambia|2020	Africa|hCoV-19/Ghana/81216 S36/2020|EPI ISL 515098|A|Ghana|2020-05-20	0.0005862949	Africa
Africa|hCoV-19/Gambia/NPHL-760/2020|EPI ISL 561327|B.1.5|Gambia|2020	Africa|hCoV-19/Ghana/81216 S36/2020|EPI ISL 515098|A|Ghana|2020-05-20	0.0005086167	Africa
Africa|hCoV-19/Gambia/NPHL-790/2020|EPI ISL 561329|B.1.5|Gambia|2020	Africa|hCoV-19/Ghana/81216 S36/2020|EPI ISL 515098|A|Ghana|2020-05-20	0.0004785886	Africa
Africa|hCoV-19/Gambia/NPHL-923/2020|EPI ISL 561330|B.1.5.12|Gambia|2020	Africa|hCoV-19/Ghana/81216 S36/2020|EPI ISL 515098|A|Ghana|2020-05-20	0.0006423494	Africa
Africa|hCoV-19/Gambia/NPHL-930/2020|EPI ISL 561331|B.1.5|Gambia|2020	Africa|hCoV-19/Ghana/81216 S36/2020|EPI ISL 515098|A|Ghana|2020-05-20	0.0005127892	Africa
Africa|hCoV-19/Gambia/NPHL-941/2020|EPI ISL 561332|B.1.5.12|Gambia|2020	Africa|hCoV-19/Ghana/81216 S36/2020|EPI ISL 515098|A|Ghana|2020-05-20	0.0006761549	Africa
Africa|hCoV-19/Gambia/NPHL-956/2020|EPI ISL 561334|B.1.5.12|Gambia|2020	Africa|hCoV-19/Ghana/81216 S36/2020|EPI ISL 515098|A|Ghana|2020-05-20	0.0006837214	Africa
Africa|hCoV-19/Ghana/1651 S3/2020|EPI ISL 422387|A.11|Ghana|2020-03-25	Africa|hCoV-19/Ghana/81216 S36/2020|EPI ISL 515098|A|Ghana|2020-05-20	0.0002810710	Africa
Africa|hCoV-19/Ghana/1659 S14/2020|EPI ISL 422405|B.1.220|Ghana|2020-03-25	Africa|hCoV-19/Ghana/81216 S36/2020|EPI ISL 515098|A|Ghana|2020-05-20	0.0005628519	Africa
Africa|hCoV-19/Ghana/2230 S4/2020|EPI ISL 422390|B.40|Ghana|2020-03-25	Africa|hCoV-19/Ghana/81216 S36/2020|EPI ISL 515098|A|Ghana|2020-05-20	0.0004786588	Africa
Africa|hCoV-19/Ghana/2333 S5/2020|EPI ISL 422394|B.1.3|Ghana|2020-03-27	Africa|hCoV-19/Ghana/81216 S36/2020|EPI ISL 515098|A|Ghana|2020-05-20	0.0006546364	Africa
Africa|hCoV-19/Ghana/2573 S27/2020|EPI ISL 515082|A|Ghana|2020-03-29	Africa|hCoV-19/Ghana/81216 S36/2020|EPI ISL 515098|A|Ghana|2020-05-20	0.0004063533	Africa
Africa|hCoV-19/Ghana/2666 S32/2020|EPI ISL 515083|A|Ghana|2020-03-27	Africa|hCoV-19/Ghana/81216 S36/2020|EPI ISL 515098|A|Ghana|2020-05-20	0.0002057922	Africa
Africa|hCoV-19/Ghana/2709 S25/2020|EPI ISL 515084|B.1|Ghana|2020-03-28	Africa|hCoV-19/Ghana/81216 S36/2020|EPI ISL 515098|A|Ghana|2020-05-20	0.0006764880	Africa
Africa|hCoV-19/Ghana/2828 S6/2020|EPI ISL 422397|A.11|Ghana|2020-03-29	Africa|hCoV-19/Ghana/81216 S36/2020|EPI ISL 515098|A|Ghana|2020-05-20	0.0004108786	Africa
Africa|hCoV-19/Ghana/2852 S30/2020|EPI ISL 515085|B.6|Ghana|2020-03-28	Africa|hCoV-19/Ghana/81216 S36/2020|EPI ISL 515098|A|Ghana|2020-05-20	0.0004458266	Africa
Africa|hCoV-19/Ghana/2914 S8/2020|EPI ISL 422399|B.1.1|Ghana|2020-03-30	Africa|hCoV-19/Ghana/81216 S36/2020|EPI ISL 515098|A|Ghana|2020-05-20	0.0006273523	Africa
Africa|hCoV-19/Ghana/34927 S20/2020|EPI ISL 515086|A.11|Ghana|2020-05-23	Africa|hCoV-19/Ghana/81216 S36/2020|EPI ISL 515098|A|Ghana|2020-05-20	0.0003056497	Africa
Africa|hCoV-19/Ghana/34928 S21/2020|EPI ISL 515087|A.11|Ghana|2020-05-23	Africa|hCoV-19/Ghana/81216 S36/2020|EPI ISL 515098|A|Ghana|2020-05-20	0.0004088965	Africa
Africa|hCoV-19/Ghana/34980 S22/2020|EPI ISL 515088|B.1.1|Ghana|2020-05-23	Africa|hCoV-19/Ghana/81216 S36/2020|EPI ISL 515098|A|Ghana|2020-05-20	0.0006244436	Africa
Africa|hCoV-19/Ghana/34983 S40/2020|EPI ISL 515089|B.1.1|Ghana|2020-05-23	Africa|hCoV-19/Ghana/81216 S36/2020|EPI ISL 515098|A|Ghana|2020-05-20	0.0006833080	Africa
Africa|hCoV-19/Ghana/35012 S17/2020|EPI ISL 515090|B.1.1|Ghana|2020-05-23	Africa|hCoV-19/Ghana/81216 S36/2020|EPI ISL 515098|A|Ghana|2020-05-20	0.0006762393	Africa
Africa|hCoV-19/Ghana/35019 S18/2020|EPI ISL 515091|B.1.1|Ghana|2020-05-23	Africa|hCoV-19/Ghana/81216 S36/2020|EPI ISL 515098|A|Ghana|2020-05-20	0.0005851734	Africa
Africa|hCoV-19/Ghana/35183 S24/2020|EPI ISL 515092|A|Ghana|2020-05-24	Africa|hCoV-19/Ghana/81216 S36/2020|EPI ISL 515098|A|Ghana|2020-05-20	0.0002088067	Africa
Africa|hCoV-19/Ghana/35280 S41/2020|EPI ISL 515093|A|Ghana|2020-05-24	Africa|hCoV-19/Ghana/81216 S36/2020|EPI ISL 515098|A|Ghana|2020-05-20	0.0003100363	Africa
Africa|hCoV-19/Ghana/35394 S49/2020|EPI ISL 515094|B.1.1.307|Ghana|2020-05-24	Africa|hCoV-19/Ghana/81216 S36/2020|EPI ISL 515098|A|Ghana|2020-05-20	0.0006209390	Africa
Africa|hCoV-19/Ghana/35466 S19/2020|EPI ISL 515095|B.1.1|Ghana|2020-05-24	Africa|hCoV-19/Ghana/81216 S36/2020|EPI ISL 515098|A|Ghana|2020-05-20	0.0006489229	Africa
Africa|hCoV-19/Ghana/35563 S37/2020|EPI ISL 515096|A.11|Ghana|2020-05-24	Africa|hCoV-19/Ghana/81216 S36/2020|EPI ISL 515098|A|Ghana|2020-05-20	0.0004393965	Africa
Africa|hCoV-19/Ghana/36523 S23/2020|EPI ISL 515097|A|Ghana|2020-05-27	Africa|hCoV-19/Ghana/81216 S36/2020|EPI ISL 515098|A|Ghana|2020-05-20	0.0001713842	Africa
Africa|hCoV-19/Algeria/G0638 2264/2020|EPI ISL 418241|B.1|Algeria|2020-03-02	Africa|hCoV-19/Ghana/81219 S34/2020|EPI ISL 515099|B.1.1|Ghana|2020-05-20	0.0003420383	Africa
Africa|hCoV-19/Algeria/G0640 2265/2020|EPI ISL 418242|B.1|Algeria|2020-03-08	Africa|hCoV-19/Ghana/81219 S34/2020|EPI ISL 515099|B.1.1|Ghana|2020-05-20	0.0002389463	Africa
Africa|hCoV-19/Algeria/G0860 2262/2020|EPI ISL 420037|B.1|Algeria|2020-03-02	Africa|hCoV-19/Ghana/81219 S34/2020|EPI ISL 515099|B.1.1|Ghana|2020-05-20	0.0002389463	Africa
Africa|hCoV-19/Benin/1022/2020|EPI ISL 476826|B.1|Benin|2020-03-25	Africa|hCoV-19/Ghana/81219 S34/2020|EPI ISL 515099|B.1.1|Ghana|2020-05-20	0.0002048258	Africa
Africa|hCoV-19/Benin/1092/2020|EPI ISL 476827|B.1|Benin|2020-03-27	Africa|hCoV-19/Ghana/81219 S34/2020|EPI ISL 515099|B.1.1|Ghana|2020-05-20	0.0002048769	Africa
Africa|hCoV-19/Benin/1408/2020|EPI ISL 476825|B.1.356|Benin|2020-04-04	Africa|hCoV-19/Ghana/81219 S34/2020|EPI ISL 515099|B.1.1|Ghana|2020-05-20	0.0002389626	Africa
Africa|hCoV-19/Benin/1409/2020|EPI ISL 476828|B.1|Benin|2020-04-06	Africa|hCoV-19/Ghana/81219 S34/2020|EPI ISL 515099|B.1.1|Ghana|2020-05-20	0.0002750897	Africa
Africa|hCoV-19/Benin/1950/2020|EPI ISL 476830|A|Benin|2020-04-15	Africa|hCoV-19/Ghana/81219 S34/2020|EPI ISL 515099|B.1.1|Ghana|2020-05-20	0.0004097637	Africa
Africa|hCoV-19/Benin/197/2020|EPI ISL 476822|B.1.178|Benin|2020-03-15	Africa|hCoV-19/Ghana/81219 S34/2020|EPI ISL 515099|B.1.1|Ghana|2020-05-20	0.0002048489	Africa
Africa|hCoV-19/Benin/2012/2020|EPI ISL 476831|A|Benin|2020-04-15	Africa|hCoV-19/Ghana/81219 S34/2020|EPI ISL 515099|B.1.1|Ghana|2020-05-20	0.0004438547	Africa
Africa|hCoV-19/Benin/260/2020|EPI ISL 476823|B.1.292|Benin|2020-03-17	Africa|hCoV-19/Ghana/81219 S34/2020|EPI ISL 515099|B.1.1|Ghana|2020-05-20	0.0003072565	Africa
Africa|hCoV-19/Benin/314/2020|EPI ISL 476834|B.1.5|Benin|2020-03-17	Africa|hCoV-19/Ghana/81219 S34/2020|EPI ISL 515099|B.1.1|Ghana|2020-05-20	0.0003090085	Africa
Africa|hCoV-19/Benin/461/2020|EPI ISL 476833|A|Benin|2020-03-17	Africa|hCoV-19/Ghana/81219 S34/2020|EPI ISL 515099|B.1.1|Ghana|2020-05-20	0.0004438547	Africa
Africa|hCoV-19/Benin/501/2020|EPI ISL 476824|B.1.356|Benin|2020-03-17	Africa|hCoV-19/Ghana/81219 S34/2020|EPI ISL 515099|B.1.1|Ghana|2020-05-20	0.0002389463	Africa
Africa|hCoV-19/Benin/843/2020|EPI ISL 476829|A|Benin|2020-03-19	Africa|hCoV-19/Ghana/81219 S34/2020|EPI ISL 515099|B.1.1|Ghana|2020-05-20	0.0003756052	Africa
Africa|hCoV-19/Botswana/BOT0455/2020|EPI ISL 560386|B.1|Botswana|2020-03-28	Africa|hCoV-19/Ghana/81219 S34/2020|EPI ISL 515099|B.1.1|Ghana|2020-05-20	0.0001706689	Africa
Africa|hCoV-19/Botswana/BOT2254/2020|EPI ISL 560390|B.1.1|Botswana|2020-04-08	Africa|hCoV-19/Ghana/81219 S34/2020|EPI ISL 515099|B.1.1|Ghana|2020-05-20	0.0000344259	Africa
Africa|hCoV-19/Botswana/BOT2283/2020|EPI ISL 560385|B.1|Botswana|2020-04-07	Africa|hCoV-19/Ghana/81219 S34/2020|EPI ISL 515099|B.1.1|Ghana|2020-05-20	0.0002809172	Africa
Africa|hCoV-19/Botswana/BOT2624/2020|EPI ISL 560387|B.1.1|Botswana|2020-04-05	Africa|hCoV-19/Ghana/81219 S34/2020|EPI ISL 515099|B.1.1|Ghana|2020-05-20	0.0000351061	Africa
Africa|hCoV-19/Botswana/BOT4161/2020|EPI ISL 560388|B.1.1.220|Botswana|2020-04-16	Africa|hCoV-19/Ghana/81219 S34/2020|EPI ISL 515099|B.1.1|Ghana|2020-05-20	0.0001043522	Africa
Africa|hCoV-19/DRC/04186/2020|EPI ISL 471411|A|Democratic Republic of the Congo|2020-04-25	Africa|hCoV-19/Ghana/81219 S34/2020|EPI ISL 515099|B.1.1|Ghana|2020-05-20	0.0004438545	Africa
Africa|hCoV-19/DRC/04188/2020|EPI ISL 471413|A|Democratic Republic of the Congo|2020-04-25	Africa|hCoV-19/Ghana/81219 S34/2020|EPI ISL 515099|B.1.1|Ghana|2020-05-20	0.0005274903	Africa
Africa|hCoV-19/DRC/10041/2020|EPI ISL 527543|B.1.1.275|Democratic Republic of the Congo|2020-05-22	Africa|hCoV-19/Ghana/81219 S34/2020|EPI ISL 515099|B.1.1|Ghana|2020-05-20	0.0001030417	Africa
Africa|hCoV-19/DRC/10057/2020|EPI ISL 527538|B.1.1.275|Democratic Republic of the Congo|2020-05-22	Africa|hCoV-19/Ghana/81219 S34/2020|EPI ISL 515099|B.1.1|Ghana|2020-05-20	0.0002128453	Africa
Africa|hCoV-19/DRC/10061/2020|EPI ISL 527521|B.1.1.275|Democratic Republic of the Congo|2020-05-22	Africa|hCoV-19/Ghana/81219 S34/2020|EPI ISL 515099|B.1.1|Ghana|2020-05-20	0.0000699682	Africa
Africa|hCoV-19/DRC/10070/2020|EPI ISL 527544|B.1.178|Democratic Republic of the Congo|2020-05-22	Africa|hCoV-19/Ghana/81219 S34/2020|EPI ISL 515099|B.1.1|Ghana|2020-05-20	0.0003430590	Africa
Africa|hCoV-19/DRC/10120/2020|EPI ISL 513624|B.1.1.275|Democratic Republic of the Congo|2020-05-22	Africa|hCoV-19/Ghana/81219 S34/2020|EPI ISL 515099|B.1.1|Ghana|2020-05-20	0.0001419900	Africa
Africa|hCoV-19/DRC/10127/2020|EPI ISL 513625|B.1.1.275|Democratic Republic of the Congo|2020-05-22	Africa|hCoV-19/Ghana/81219 S34/2020|EPI ISL 515099|B.1.1|Ghana|2020-05-20	0.0001401349	Africa
Africa|hCoV-19/DRC/10242/2020|EPI ISL 513626|B.1.84|Democratic Republic of the Congo|2020-05-22	Africa|hCoV-19/Ghana/81219 S34/2020|EPI ISL 515099|B.1.1|Ghana|2020-05-20	0.0002408675	Africa
Africa|hCoV-19/DRC/10251/2020|EPI ISL 513627|B.1.128|Democratic Republic of the Congo|2020-05-22	Africa|hCoV-19/Ghana/81219 S34/2020|EPI ISL 515099|B.1.1|Ghana|2020-05-20	0.0003789416	Africa
Africa|hCoV-19/DRC/10324/2020|EPI ISL 527545|B.1.214|Democratic Republic of the Congo|2020-05-22	Africa|hCoV-19/Ghana/81219 S34/2020|EPI ISL 515099|B.1.1|Ghana|2020-05-20	0.0003091497	Africa
Africa|hCoV-19/DRC/10346/2020|EPI ISL 527546|B.1.214|Democratic Republic of the Congo|2020-05-22	Africa|hCoV-19/Ghana/81219 S34/2020|EPI ISL 515099|B.1.1|Ghana|2020-05-20	0.0003123569	Africa
Africa|hCoV-19/DRC/10364/2020|EPI ISL 527498|B.1|Democratic Republic of the Congo|2020-05-22	Africa|hCoV-19/Ghana/81219 S34/2020|EPI ISL 515099|B.1.1|Ghana|2020-05-20	0.0002073235	Africa
Africa|hCoV-19/DRC/10371/2020|EPI ISL 527489|B.1.178|Democratic Republic of the Congo|2020-05-22	Africa|hCoV-19/Ghana/81219 S34/2020|EPI ISL 515099|B.1.1|Ghana|2020-05-20	0.0003436517	Africa
Africa|hCoV-19/DRC/10373/2020|EPI ISL 527495|B.1.159|Democratic Republic of the Congo|2020-05-22	Africa|hCoV-19/Ghana/81219 S34/2020|EPI ISL 515099|B.1.1|Ghana|2020-05-20	0.0003096877	Africa
Africa|hCoV-19/DRC/10374/2020|EPI ISL 527539|B.1.84|Democratic Republic of the Congo|2020-05-22	Africa|hCoV-19/Ghana/81219 S34/2020|EPI ISL 515099|B.1.1|Ghana|2020-05-20	0.0004939342	Africa
Africa|hCoV-19/DRC/10375/2020|EPI ISL 527499|B.1.84|Democratic Republic of the Congo|2020-05-22	Africa|hCoV-19/Ghana/81219 S34/2020|EPI ISL 515099|B.1.1|Ghana|2020-05-20	0.0003791596	Africa
Africa|hCoV-19/DRC/10399/2020|EPI ISL 527491|B.1.214|Democratic Republic of the Congo|2020-05-22	Africa|hCoV-19/Ghana/81219 S34/2020|EPI ISL 515099|B.1.1|Ghana|2020-05-20	0.0002061182	Africa
Africa|hCoV-19/DRC/10502/2020|EPI ISL 527547|B.1.5|Democratic Republic of the Congo|2020-05-20	Africa|hCoV-19/Ghana/81219 S34/2020|EPI ISL 515099|B.1.1|Ghana|2020-05-20	0.0001372711	Africa
Africa|hCoV-19/DRC/10506/2020|EPI ISL 527524|B.1.5|Democratic Republic of the Congo|2020-05-18	Africa|hCoV-19/Ghana/81219 S34/2020|EPI ISL 515099|B.1.1|Ghana|2020-05-20	0.0001405751	Africa
Africa|hCoV-19/DRC/10507/2020|EPI ISL 527492|B.1.5|Democratic Republic of the Congo|2020-05-18	Africa|hCoV-19/Ghana/81219 S34/2020|EPI ISL 515099|B.1.1|Ghana|2020-05-20	0.0001718536	Africa
Africa|hCoV-19/DRC/10508/2020|EPI ISL 527494|B.1.5|Democratic Republic of the Congo|2020-05-20	Africa|hCoV-19/Ghana/81219 S34/2020|EPI ISL 515099|B.1.1|Ghana|2020-05-20	0.0001709139	Africa
Africa|hCoV-19/DRC/10532/2020|EPI ISL 527532|B.1.5|Democratic Republic of the Congo|2020-05-20	Africa|hCoV-19/Ghana/81219 S34/2020|EPI ISL 515099|B.1.1|Ghana|2020-05-20	0.0001407481	Africa
Africa|hCoV-19/DRC/10533/2020|EPI ISL 527548|B.1.5|Democratic Republic of the Congo|2020-05-20	Africa|hCoV-19/Ghana/81219 S34/2020|EPI ISL 515099|B.1.1|Ghana|2020-05-20	0.0001715924	Africa
Africa|hCoV-19/DRC/10621/2020|EPI ISL 527526|B.1.214|Democratic Republic of the Congo|2020-05-23	Africa|hCoV-19/Ghana/81219 S34/2020|EPI ISL 515099|B.1.1|Ghana|2020-05-20	0.0002809144	Africa
Africa|hCoV-19/DRC/10640/2020|EPI ISL 527541|B.1|Democratic Republic of the Congo|2020-05-22	Africa|hCoV-19/Ghana/81219 S34/2020|EPI ISL 515099|B.1.1|Ghana|2020-05-20	0.0004618723	Africa
Africa|hCoV-19/DRC/10644/2020|EPI ISL 527549|B.1|Democratic Republic of the Congo|2020-05-22	Africa|hCoV-19/Ghana/81219 S34/2020|EPI ISL 515099|B.1.1|Ghana|2020-05-20	0.0004462735	Africa
Africa|hCoV-19/DRC/10728/2020|EPI ISL 513628|B.1.5|Democratic Republic of the Congo|2020-05-23	Africa|hCoV-19/Ghana/81219 S34/2020|EPI ISL 515099|B.1.1|Ghana|2020-05-20	0.0001779296	Africa
Africa|hCoV-19/DRC/10731/2020|EPI ISL 513629|B.1.1.1|Democratic Republic of the Congo|2020-05-23	Africa|hCoV-19/Ghana/81219 S34/2020|EPI ISL 515099|B.1.1|Ghana|2020-05-20	0.0002150889	Africa
Africa|hCoV-19/DRC/10733/2020|EPI ISL 513630|B.1|Democratic Republic of the Congo|2020-05-23	Africa|hCoV-19/Ghana/81219 S34/2020|EPI ISL 515099|B.1.1|Ghana|2020-05-20	0.0003088313	Africa
Africa|hCoV-19/DRC/108/2020|EPI ISL 417948|B.1.128|Democratic Republic of the Congo|2020-03-19	Africa|hCoV-19/Ghana/81219 S34/2020|EPI ISL 515099|B.1.1|Ghana|2020-05-20	0.0002734428	Africa
Africa|hCoV-19/DRC/10885/2020|EPI ISL 513631|B.1.84|Democratic Republic of the Congo|2020-05-23	Africa|hCoV-19/Ghana/81219 S34/2020|EPI ISL 515099|B.1.1|Ghana|2020-05-20	0.0003110908	Africa
Africa|hCoV-19/DRC/10902/2020|EPI ISL 527490|B.1.178|Democratic Republic of the Congo|2020-05-23	Africa|hCoV-19/Ghana/81219 S34/2020|EPI ISL 515099|B.1.1|Ghana|2020-05-20	0.0002747091	Africa
Africa|hCoV-19/DRC/10913/2020|EPI ISL 527507|B.1.84|Democratic Republic of the Congo|2020-05-24	Africa|hCoV-19/Ghana/81219 S34/2020|EPI ISL 515099|B.1.1|Ghana|2020-05-20	0.0003815249	Africa
Africa|hCoV-19/DRC/11005/2020|EPI ISL 527550|B.1.159|Democratic Republic of the Congo|2020-05-24	Africa|hCoV-19/Ghana/81219 S34/2020|EPI ISL 515099|B.1.1|Ghana|2020-05-20	0.0004120735	Africa
Africa|hCoV-19/DRC/11008/2020|EPI ISL 527503|B.1.159|Democratic Republic of the Congo|2020-05-24	Africa|hCoV-19/Ghana/81219 S34/2020|EPI ISL 515099|B.1.1|Ghana|2020-05-20	0.0003464848	Africa
Africa|hCoV-19/DRC/11022/2020|EPI ISL 527551|B.1.214|Democratic Republic of the Congo|2020-05-24	Africa|hCoV-19/Ghana/81219 S34/2020|EPI ISL 515099|B.1.1|Ghana|2020-05-20	0.0003778648	Africa
Africa|hCoV-19/DRC/11024/2020|EPI ISL 527552|B.1.149|Democratic Republic of the Congo|2020-05-24	Africa|hCoV-19/Ghana/81219 S34/2020|EPI ISL 515099|B.1.1|Ghana|2020-05-20	0.0004158152	Africa
Africa|hCoV-19/DRC/11026/2020|EPI ISL 527553|B.1.149|Democratic Republic of the Congo|2020-05-24	Africa|hCoV-19/Ghana/81219 S34/2020|EPI ISL 515099|B.1.1|Ghana|2020-05-20	0.0002746807	Africa
Africa|hCoV-19/DRC/11031/2020|EPI ISL 527554|B.1.214|Democratic Republic of the Congo|2020-05-24	Africa|hCoV-19/Ghana/81219 S34/2020|EPI ISL 515099|B.1.1|Ghana|2020-05-20	0.0003092527	Africa
Africa|hCoV-19/DRC/11041/2020|EPI ISL 527555|B.1|Democratic Republic of the Congo|2020-05-24	Africa|hCoV-19/Ghana/81219 S34/2020|EPI ISL 515099|B.1.1|Ghana|2020-05-20	0.0002747818	Africa
Africa|hCoV-19/DRC/11057/2020|EPI ISL 527528|B.1.5|Democratic Republic of the Congo|2020-05-24	Africa|hCoV-19/Ghana/81219 S34/2020|EPI ISL 515099|B.1.1|Ghana|2020-05-20	0.0002107680	Africa
Africa|hCoV-19/DRC/11078/2020|EPI ISL 527514|B.1|Democratic Republic of the Congo|2020-05-24	Africa|hCoV-19/Ghana/81219 S34/2020|EPI ISL 515099|B.1.1|Ghana|2020-05-20	0.0003130415	Africa
Africa|hCoV-19/DRC/11079/2020|EPI ISL 527500|B.1.214|Democratic Republic of the Congo|2020-05-24	Africa|hCoV-19/Ghana/81219 S34/2020|EPI ISL 515099|B.1.1|Ghana|2020-05-20	0.0002417299	Africa
Africa|hCoV-19/DRC/11093/2020|EPI ISL 527527|B.1.5|Democratic Republic of the Congo|2020-05-24	Africa|hCoV-19/Ghana/81219 S34/2020|EPI ISL 515099|B.1.1|Ghana|2020-05-20	0.0002819655	Africa
Africa|hCoV-19/DRC/11096/2020|EPI ISL 527522|B.1|Democratic Republic of the Congo|2020-05-24	Africa|hCoV-19/Ghana/81219 S34/2020|EPI ISL 515099|B.1.1|Ghana|2020-05-20	0.0002450626	Africa
Africa|hCoV-19/DRC/11114/2020|EPI ISL 527534|B.1.214|Democratic Republic of the Congo|2020-05-25	Africa|hCoV-19/Ghana/81219 S34/2020|EPI ISL 515099|B.1.1|Ghana|2020-05-20	0.0003521878	Africa
Africa|hCoV-19/DRC/11123/2020|EPI ISL 527496|B.1.84|Democratic Republic of the Congo|2020-05-24	Africa|hCoV-19/Ghana/81219 S34/2020|EPI ISL 515099|B.1.1|Ghana|2020-05-20	0.0002752988	Africa
Africa|hCoV-19/DRC/11134/2020|EPI ISL 527518|B.1.5|Democratic Republic of the Congo|2020-05-24	Africa|hCoV-19/Ghana/81219 S34/2020|EPI ISL 515099|B.1.1|Ghana|2020-05-20	0.0001745529	Africa
Africa|hCoV-19/DRC/11143/2020|EPI ISL 527556|B.1|Democratic Republic of the Congo|2020-05-24	Africa|hCoV-19/Ghana/81219 S34/2020|EPI ISL 515099|B.1.1|Ghana|2020-05-20	0.0004121242	Africa
Africa|hCoV-19/DRC/11145/2020|EPI ISL 527501|B.1.214|Democratic Republic of the Congo|2020-05-24	Africa|hCoV-19/Ghana/81219 S34/2020|EPI ISL 515099|B.1.1|Ghana|2020-05-20	0.0003802025	Africa
Africa|hCoV-19/DRC/11148/2020|EPI ISL 527525|B.1.178|Democratic Republic of the Congo|2020-05-24	Africa|hCoV-19/Ghana/81219 S34/2020|EPI ISL 515099|B.1.1|Ghana|2020-05-20	0.0003876877	Africa
Africa|hCoV-19/DRC/11157/2020|EPI ISL 527530|B.1|Democratic Republic of the Congo|2020-05-25	Africa|hCoV-19/Ghana/81219 S34/2020|EPI ISL 515099|B.1.1|Ghana|2020-05-20	0.0003502992	Africa
Africa|hCoV-19/DRC/11187/2020|EPI ISL 527523|B.1.1.275|Democratic Republic of the Congo|2020-05-23	Africa|hCoV-19/Ghana/81219 S34/2020|EPI ISL 515099|B.1.1|Ghana|2020-05-20	0.0001752380	Africa
Africa|hCoV-19/DRC/11191/2020|EPI ISL 527506|B.1.1.275|Democratic Republic of the Congo|2020-05-23	Africa|hCoV-19/Ghana/81219 S34/2020|EPI ISL 515099|B.1.1|Ghana|2020-05-20	0.0000691841	Africa
Africa|hCoV-19/DRC/11252/2020|EPI ISL 527557|B.1.1.275|Democratic Republic of the Congo|2020-05-21	Africa|hCoV-19/Ghana/81219 S34/2020|EPI ISL 515099|B.1.1|Ghana|2020-05-20	0.0002402500	Africa
Africa|hCoV-19/DRC/11260/2020|EPI ISL 527558|B.1.1.275|Democratic Republic of the Congo|2020-05-23	Africa|hCoV-19/Ghana/81219 S34/2020|EPI ISL 515099|B.1.1|Ghana|2020-05-20	0.0001029876	Africa
Africa|hCoV-19/DRC/1131/2020|EPI ISL 429255|B.1.5|Democratic Republic of the Congo|2020-04-05	Africa|hCoV-19/Ghana/81219 S34/2020|EPI ISL 515099|B.1.1|Ghana|2020-05-20	0.0001707214	Africa
Africa|hCoV-19/DRC/11310/2020|EPI ISL 527529|B.1.149|Democratic Republic of the Congo|2020-05-25	Africa|hCoV-19/Ghana/81219 S34/2020|EPI ISL 515099|B.1.1|Ghana|2020-05-20	0.0002812825	Africa
Africa|hCoV-19/DRC/11318/2020|EPI ISL 527559|B.1.149|Democratic Republic of the Congo|2020-05-25	Africa|hCoV-19/Ghana/81219 S34/2020|EPI ISL 515099|B.1.1|Ghana|2020-05-20	0.0002731868	Africa
Africa|hCoV-19/DRC/11326/2020|EPI ISL 527508|B.1|Democratic Republic of the Congo|2020-05-25	Africa|hCoV-19/Ghana/81219 S34/2020|EPI ISL 515099|B.1.1|Ghana|2020-05-20	0.0002774043	Africa
Africa|hCoV-19/DRC/11334/2020|EPI ISL 527504|B.1.178|Democratic Republic of the Congo|2020-05-25	Africa|hCoV-19/Ghana/81219 S34/2020|EPI ISL 515099|B.1.1|Ghana|2020-05-20	0.0002769971	Africa
Africa|hCoV-19/DRC/11337/2020|EPI ISL 527510|B.1.84|Democratic Republic of the Congo|2020-05-25	Africa|hCoV-19/Ghana/81219 S34/2020|EPI ISL 515099|B.1.1|Ghana|2020-05-20	0.0003473201	Africa
Africa|hCoV-19/DRC/11341/2020|EPI ISL 527509|B.1.1.275|Democratic Republic of the Congo|2020-05-25	Africa|hCoV-19/Ghana/81219 S34/2020|EPI ISL 515099|B.1.1|Ghana|2020-05-20	0.0001734107	Africa
Africa|hCoV-19/DRC/11348/2020|EPI ISL 527560|B.1.149|Democratic Republic of the Congo|2020-05-25	Africa|hCoV-19/Ghana/81219 S34/2020|EPI ISL 515099|B.1.1|Ghana|2020-05-20	0.0002734389	Africa
Africa|hCoV-19/DRC/11369/2020|EPI ISL 527537|B.1.214|Democratic Republic of the Congo|2020-05-25	Africa|hCoV-19/Ghana/81219 S34/2020|EPI ISL 515099|B.1.1|Ghana|2020-05-20	0.0003159197	Africa
Africa|hCoV-19/DRC/11376/2020|EPI ISL 527513|B.1.214|Democratic Republic of the Congo|2020-05-25	Africa|hCoV-19/Ghana/81219 S34/2020|EPI ISL 515099|B.1.1|Ghana|2020-05-20	0.0003459505	Africa
Africa|hCoV-19/DRC/11411/2020|EPI ISL 527561|B.1.5|Democratic Republic of the Congo|2020-05-25	Africa|hCoV-19/Ghana/81219 S34/2020|EPI ISL 515099|B.1.1|Ghana|2020-05-20	0.0002402558	Africa
Africa|hCoV-19/DRC/11450/2020|EPI ISL 527516|B.1.5|Democratic Republic of the Congo|2020-05-25	Africa|hCoV-19/Ghana/81219 S34/2020|EPI ISL 515099|B.1.1|Ghana|2020-05-20	0.0001753912	Africa
Africa|hCoV-19/DRC/11458/2020|EPI ISL 527497|B.1.5|Democratic Republic of the Congo|2020-05-25	Africa|hCoV-19/Ghana/81219 S34/2020|EPI ISL 515099|B.1.1|Ghana|2020-05-20	0.0003118834	Africa
Africa|hCoV-19/DRC/11460/2020|EPI ISL 527562|B.1.214|Democratic Republic of the Congo|2020-05-25	Africa|hCoV-19/Ghana/81219 S34/2020|EPI ISL 515099|B.1.1|Ghana|2020-05-20	0.0004511774	Africa
Africa|hCoV-19/DRC/11472/2020|EPI ISL 527502|B.1.214|Democratic Republic of the Congo|2020-05-25	Africa|hCoV-19/Ghana/81219 S34/2020|EPI ISL 515099|B.1.1|Ghana|2020-05-20	0.0003774978	Africa
Africa|hCoV-19/DRC/11477/2020|EPI ISL 527563|B.1.84|Democratic Republic of the Congo|2020-05-25	Africa|hCoV-19/Ghana/81219 S34/2020|EPI ISL 515099|B.1.1|Ghana|2020-05-20	0.0002057366	Africa
Africa|hCoV-19/DRC/11486/2020|EPI ISL 527564|B.1.214|Democratic Republic of the Congo|2020-05-25	Africa|hCoV-19/Ghana/81219 S34/2020|EPI ISL 515099|B.1.1|Ghana|2020-05-20	0.0003777277	Africa
Africa|hCoV-19/DRC/11487/2020|EPI ISL 527505|B.1|Democratic Republic of the Congo|2020-05-25	Africa|hCoV-19/Ghana/81219 S34/2020|EPI ISL 515099|B.1.1|Ghana|2020-05-20	0.0003121651	Africa
Africa|hCoV-19/DRC/11507/2020|EPI ISL 527512|B.1|Democratic Republic of the Congo|2020-05-25	Africa|hCoV-19/Ghana/81219 S34/2020|EPI ISL 515099|B.1.1|Ghana|2020-05-20	0.0003468692	Africa
Africa|hCoV-19/DRC/1151/2020|EPI ISL 447596|B.38|Democratic Republic of the Congo|2020-04-05	Africa|hCoV-19/Ghana/81219 S34/2020|EPI ISL 515099|B.1.1|Ghana|2020-05-20	0.0005133805	Africa
Africa|hCoV-19/DRC/11511/2020|EPI ISL 527511|B.1.214|Democratic Republic of the Congo|2020-05-25	Africa|hCoV-19/Ghana/81219 S34/2020|EPI ISL 515099|B.1.1|Ghana|2020-05-20	0.0003821304	Africa
Africa|hCoV-19/DRC/11572/2020|EPI ISL 527565|B.1.214|Democratic Republic of the Congo|2020-05-25	Africa|hCoV-19/Ghana/81219 S34/2020|EPI ISL 515099|B.1.1|Ghana|2020-05-20	0.0002743926	Africa
Africa|hCoV-19/DRC/11576/2020|EPI ISL 527517|B.1|Democratic Republic of the Congo|2020-05-25	Africa|hCoV-19/Ghana/81219 S34/2020|EPI ISL 515099|B.1.1|Ghana|2020-05-20	0.0002794092	Africa
Africa|hCoV-19/DRC/11583/2020|EPI ISL 527542|B.1|Democratic Republic of the Congo|2020-05-25	Africa|hCoV-19/Ghana/81219 S34/2020|EPI ISL 515099|B.1.1|Ghana|2020-05-20	0.0003200227	Africa
Africa|hCoV-19/DRC/11616/2020|EPI ISL 527519|B.1|Democratic Republic of the Congo|2020-05-25	Africa|hCoV-19/Ghana/81219 S34/2020|EPI ISL 515099|B.1.1|Ghana|2020-05-20	0.0002440802	Africa
Africa|hCoV-19/DRC/11623/2020|EPI ISL 527566|B.1.5|Democratic Republic of the Congo|2020-05-25	Africa|hCoV-19/Ghana/81219 S34/2020|EPI ISL 515099|B.1.1|Ghana|2020-05-20	0.0002747993	Africa
Africa|hCoV-19/DRC/11624/2020|EPI ISL 527567|B.1.149|Democratic Republic of the Congo|2020-05-25	Africa|hCoV-19/Ghana/81219 S34/2020|EPI ISL 515099|B.1.1|Ghana|2020-05-20	0.0002746846	Africa
Africa|hCoV-19/DRC/11631/2020|EPI ISL 527568|B.1.149|Democratic Republic of the Congo|2020-05-25	Africa|hCoV-19/Ghana/81219 S34/2020|EPI ISL 515099|B.1.1|Ghana|2020-05-20	0.0002748262	Africa
Africa|hCoV-19/DRC/11632/2020|EPI ISL 527493|B.1|Democratic Republic of the Congo|2020-05-25	Africa|hCoV-19/Ghana/81219 S34/2020|EPI ISL 515099|B.1.1|Ghana|2020-05-20	0.0003093941	Africa
Africa|hCoV-19/DRC/11635/2020|EPI ISL 527540|B.1.214|Democratic Republic of the Congo|2020-05-25	Africa|hCoV-19/Ghana/81219 S34/2020|EPI ISL 515099|B.1.1|Ghana|2020-05-20	0.0003173835	Africa
Africa|hCoV-19/DRC/11640/2020|EPI ISL 527535|B.1.178|Democratic Republic of the Congo|2020-05-25	Africa|hCoV-19/Ghana/81219 S34/2020|EPI ISL 515099|B.1.1|Ghana|2020-05-20	0.0003847885	Africa
Africa|hCoV-19/DRC/11643/2020|EPI ISL 527520|B.1.5|Democratic Republic of the Congo|2020-05-25	Africa|hCoV-19/Ghana/81219 S34/2020|EPI ISL 515099|B.1.1|Ghana|2020-05-20	0.0002444671	Africa
Africa|hCoV-19/DRC/11648/2020|EPI ISL 527569|B.1.6|Democratic Republic of the Congo|2020-05-25	Africa|hCoV-19/Ghana/81219 S34/2020|EPI ISL 515099|B.1.1|Ghana|2020-05-20	0.0003079483	Africa
Africa|hCoV-19/DRC/11652/2020|EPI ISL 527570|B.1.149|Democratic Republic of the Congo|2020-05-25	Africa|hCoV-19/Ghana/81219 S34/2020|EPI ISL 515099|B.1.1|Ghana|2020-05-20	0.0002745894	Africa
Africa|hCoV-19/DRC/11653/2020|EPI ISL 527533|B.1.84|Democratic Republic of the Congo|2020-05-25	Africa|hCoV-19/Ghana/81219 S34/2020|EPI ISL 515099|B.1.1|Ghana|2020-05-20	0.0002460220	Africa
Africa|hCoV-19/DRC/11676/2020|EPI ISL 527531|B.1|Democratic Republic of the Congo|2020-05-26	Africa|hCoV-19/Ghana/81219 S34/2020|EPI ISL 515099|B.1.1|Ghana|2020-05-20	0.0004587645	Africa
Africa|hCoV-19/DRC/11677/2020|EPI ISL 527515|B.1.214|Democratic Republic of the Congo|2020-05-26	Africa|hCoV-19/Ghana/81219 S34/2020|EPI ISL 515099|B.1.1|Ghana|2020-05-20	0.0002791305	Africa
Africa|hCoV-19/DRC/11732/2020|EPI ISL 527536|B.1.214|Democratic Republic of the Congo|2020-05-26	Africa|hCoV-19/Ghana/81219 S34/2020|EPI ISL 515099|B.1.1|Ghana|2020-05-20	0.0001402351	Africa
Africa|hCoV-19/DRC/11733/2020|EPI ISL 527571|B.1.149|Democratic Republic of the Congo|2020-05-26	Africa|hCoV-19/Ghana/81219 S34/2020|EPI ISL 515099|B.1.1|Ghana|2020-05-20	0.0002731711	Africa
Africa|hCoV-19/DRC/11806/2020|EPI ISL 527572|B.1.214|Democratic Republic of the Congo|2020-05-26	Africa|hCoV-19/Ghana/81219 S34/2020|EPI ISL 515099|B.1.1|Ghana|2020-05-20	0.0003775851	Africa
Africa|hCoV-19/DRC/1234/2020|EPI ISL 429258|B.1.5|Democratic Republic of the Congo|2020-04-06	Africa|hCoV-19/Ghana/81219 S34/2020|EPI ISL 515099|B.1.1|Ghana|2020-05-20	0.0001795025	Africa
Africa|hCoV-19/DRC/1249/2020|EPI ISL 429259|B.1.5|Democratic Republic of the Congo|2020-04-06	Africa|hCoV-19/Ghana/81219 S34/2020|EPI ISL 515099|B.1.1|Ghana|2020-05-20	0.0001714706	Africa
Africa|hCoV-19/DRC/1319/2020|EPI ISL 431011|B.1.128|Democratic Republic of the Congo|2020-04-07	Africa|hCoV-19/Ghana/81219 S34/2020|EPI ISL 515099|B.1.1|Ghana|2020-05-20	0.0002740665	Africa
Africa|hCoV-19/DRC/1324/2020|EPI ISL 435033|B.1.128|Democratic Republic of the Congo|2020-04-07	Africa|hCoV-19/Ghana/81219 S34/2020|EPI ISL 515099|B.1.1|Ghana|2020-05-20	0.0002734857	Africa
Africa|hCoV-19/DRC/1326/2020|EPI ISL 435116|B.1|Democratic Republic of the Congo|2020-04-07	Africa|hCoV-19/Ghana/81219 S34/2020|EPI ISL 515099|B.1.1|Ghana|2020-05-20	0.0002440520	Africa
Africa|hCoV-19/DRC/1375/2020|EPI ISL 435117|B.1.1.1|Democratic Republic of the Congo|2020-04-07	Africa|hCoV-19/Ghana/81219 S34/2020|EPI ISL 515099|B.1.1|Ghana|2020-05-20	0.0002084978	Africa
Africa|hCoV-19/DRC/1376/2020|EPI ISL 431012|B.1.1.1|Democratic Republic of the Congo|2020-04-07	Africa|hCoV-19/Ghana/81219 S34/2020|EPI ISL 515099|B.1.1|Ghana|2020-05-20	0.0001722503	Africa
Africa|hCoV-19/DRC/1377/2020|EPI ISL 434678|B.1.1.1|Democratic Republic of the Congo|2020-04-07	Africa|hCoV-19/Ghana/81219 S34/2020|EPI ISL 515099|B.1.1|Ghana|2020-05-20	0.0001366336	Africa
Africa|hCoV-19/DRC/1378/2020|EPI ISL 435118|B.1.1.1|Democratic Republic of the Congo|2020-04-07	Africa|hCoV-19/Ghana/81219 S34/2020|EPI ISL 515099|B.1.1|Ghana|2020-05-20	0.0001717262	Africa
Africa|hCoV-19/DRC/1382/2020|EPI ISL 435113|B.1.1.1|Democratic Republic of the Congo|2020-04-07	Africa|hCoV-19/Ghana/81219 S34/2020|EPI ISL 515099|B.1.1|Ghana|2020-05-20	0.0001749866	Africa
Africa|hCoV-19/DRC/1397/2020|EPI ISL 434679|B.1.1.1|Democratic Republic of the Congo|2020-04-07	Africa|hCoV-19/Ghana/81219 S34/2020|EPI ISL 515099|B.1.1|Ghana|2020-05-20	0.0001722384	Africa
Africa|hCoV-19/DRC/1398/2020|EPI ISL 435114|B.1.1.1|Democratic Republic of the Congo|2020-04-07	Africa|hCoV-19/Ghana/81219 S34/2020|EPI ISL 515099|B.1.1|Ghana|2020-05-20	0.0001365170	Africa
Africa|hCoV-19/DRC/1422/2020|EPI ISL 434680|B.1.149|Democratic Republic of the Congo|2020-04-08	Africa|hCoV-19/Ghana/81219 S34/2020|EPI ISL 515099|B.1.1|Ghana|2020-05-20	0.0002776795	Africa
Africa|hCoV-19/DRC/1423/2020|EPI ISL 434710|B.1.149|Democratic Republic of the Congo|2020-04-08	Africa|hCoV-19/Ghana/81219 S34/2020|EPI ISL 515099|B.1.1|Ghana|2020-05-20	0.0002389568	Africa
Africa|hCoV-19/DRC/1486/2020|EPI ISL 434711|B.1|Democratic Republic of the Congo|2020-04-08	Africa|hCoV-19/Ghana/81219 S34/2020|EPI ISL 515099|B.1.1|Ghana|2020-05-20	0.0002109924	Africa
Africa|hCoV-19/DRC/1516/2020|EPI ISL 435032|B.1.5|Democratic Republic of the Congo|2020-04-09	Africa|hCoV-19/Ghana/81219 S34/2020|EPI ISL 515099|B.1.1|Ghana|2020-05-20	0.0001706689	Africa
Africa|hCoV-19/DRC/1565/2020|EPI ISL 434681|B.1|Democratic Republic of the Congo|2020-04-09	Africa|hCoV-19/Ghana/81219 S34/2020|EPI ISL 515099|B.1.1|Ghana|2020-05-20	0.0002072564	Africa
Africa|hCoV-19/DRC/158/2020|EPI ISL 417950|B.40|Democratic Republic of the Congo|2020-03-20	Africa|hCoV-19/Ghana/81219 S34/2020|EPI ISL 515099|B.1.1|Ghana|2020-05-20	0.0005122044	Africa
Africa|hCoV-19/DRC/1715/2020|EPI ISL 435156|B.1.84|Democratic Republic of the Congo|2020-04-10	Africa|hCoV-19/Ghana/81219 S34/2020|EPI ISL 515099|B.1.1|Ghana|2020-05-20	0.0002394867	Africa
Africa|hCoV-19/DRC/1767/2020|EPI ISL 435157|B.1.5|Democratic Republic of the Congo|2020-04-10	Africa|hCoV-19/Ghana/81219 S34/2020|EPI ISL 515099|B.1.1|Ghana|2020-05-20	0.0001767347	Africa
Africa|hCoV-19/DRC/1779/2020|EPI ISL 435158|C.14|Democratic Republic of the Congo|2020-04-10	Africa|hCoV-19/Ghana/81219 S34/2020|EPI ISL 515099|B.1.1|Ghana|2020-05-20	0.0002452427	Africa
Africa|hCoV-19/DRC/191/2020|EPI ISL 417955|B.1.128|Democratic Republic of the Congo|2020-03-21	Africa|hCoV-19/Ghana/81219 S34/2020|EPI ISL 515099|B.1.1|Ghana|2020-05-20	0.0002733120	Africa
Africa|hCoV-19/DRC/1952/2020|EPI ISL 435159|B.1.5|Democratic Republic of the Congo|2020-04-11	Africa|hCoV-19/Ghana/81219 S34/2020|EPI ISL 515099|B.1.1|Ghana|2020-05-20	0.0001744311	Africa
Africa|hCoV-19/DRC/1982/2020|EPI ISL 435160|B.1|Democratic Republic of the Congo|2020-04-12	Africa|hCoV-19/Ghana/81219 S34/2020|EPI ISL 515099|B.1.1|Ghana|2020-05-20	0.0002085072	Africa
Africa|hCoV-19/DRC/2047/2020|EPI ISL 435161|B.1.1.1|Democratic Republic of the Congo|2020-04-12	Africa|hCoV-19/Ghana/81219 S34/2020|EPI ISL 515099|B.1.1|Ghana|2020-05-20	0.0001380479	Africa
Africa|hCoV-19/DRC/2063/2020|EPI ISL 435162|B.1|Democratic Republic of the Congo|2020-04-12	Africa|hCoV-19/Ghana/81219 S34/2020|EPI ISL 515099|B.1.1|Ghana|2020-05-20	0.0001738654	Africa
Africa|hCoV-19/DRC/2120/2020|EPI ISL 435163|B.1.149|Democratic Republic of the Congo|2020-04-12	Africa|hCoV-19/Ghana/81219 S34/2020|EPI ISL 515099|B.1.1|Ghana|2020-05-20	0.0002393409	Africa
Africa|hCoV-19/DRC/2121/2020|EPI ISL 435164|B.1.149|Democratic Republic of the Congo|2020-04-12	Africa|hCoV-19/Ghana/81219 S34/2020|EPI ISL 515099|B.1.1|Ghana|2020-05-20	0.0002429199	Africa
Africa|hCoV-19/DRC/2122/2020|EPI ISL 435165|B.1.149|Democratic Republic of the Congo|2020-04-13	Africa|hCoV-19/Ghana/81219 S34/2020|EPI ISL 515099|B.1.1|Ghana|2020-05-20	0.0003175950	Africa
Africa|hCoV-19/DRC/2125/2020|EPI ISL 435166|B.1.149|Democratic Republic of the Congo|2020-04-13	Africa|hCoV-19/Ghana/81219 S34/2020|EPI ISL 515099|B.1.1|Ghana|2020-05-20	0.0002438080	Africa
Africa|hCoV-19/DRC/2128/2020|EPI ISL 435167|B.1|Democratic Republic of the Congo|2020-04-13	Africa|hCoV-19/Ghana/81219 S34/2020|EPI ISL 515099|B.1.1|Ghana|2020-05-20	0.0001775000	Africa
Africa|hCoV-19/DRC/2133/2020|EPI ISL 435168|B.1.128|Democratic Republic of the Congo|2020-04-13	Africa|hCoV-19/Ghana/81219 S34/2020|EPI ISL 515099|B.1.1|Ghana|2020-05-20	0.0002818245	Africa
Africa|hCoV-19/DRC/214/2020|EPI ISL 420030|B.1.6|Democratic Republic of the Congo|2020-03-21	Africa|hCoV-19/Ghana/81219 S34/2020|EPI ISL 515099|B.1.1|Ghana|2020-05-20	0.0001712926	Africa
Africa|hCoV-19/DRC/215/2020|EPI ISL 420031|B.1.1.1|Democratic Republic of the Congo|2020-03-21	Africa|hCoV-19/Ghana/81219 S34/2020|EPI ISL 515099|B.1.1|Ghana|2020-05-20	0.0001726750	Africa
Africa|hCoV-19/DRC/2169/2020|EPI ISL 436194|B.1.5|Democratic Republic of the Congo|2020-04-13	Africa|hCoV-19/Ghana/81219 S34/2020|EPI ISL 515099|B.1.1|Ghana|2020-05-20	0.0002113244	Africa
Africa|hCoV-19/DRC/2299/2020|EPI ISL 436412|B.1.5|Democratic Republic of the Congo|2020-04-14	Africa|hCoV-19/Ghana/81219 S34/2020|EPI ISL 515099|B.1.1|Ghana|2020-05-20	0.0002390359	Africa
Africa|hCoV-19/DRC/236/2020|EPI ISL 420032|B.1.128|Democratic Republic of the Congo|2020-03-22	Africa|hCoV-19/Ghana/81219 S34/2020|EPI ISL 515099|B.1.1|Ghana|2020-05-20	0.0002738480	Africa
Africa|hCoV-19/DRC/2363/2020|EPI ISL 437194|B.1.84|Democratic Republic of the Congo|2020-04-14	Africa|hCoV-19/Ghana/81219 S34/2020|EPI ISL 515099|B.1.1|Ghana|2020-05-20	0.0002048657	Africa
Africa|hCoV-19/DRC/2384/2020|EPI ISL 437196|B.1.149|Democratic Republic of the Congo|2020-04-14	Africa|hCoV-19/Ghana/81219 S34/2020|EPI ISL 515099|B.1.1|Ghana|2020-05-20	0.0002434013	Africa
Africa|hCoV-19/DRC/241/2020|EPI ISL 420033|B.1.1.75|Democratic Republic of the Congo|2020-03-22	Africa|hCoV-19/Ghana/81219 S34/2020|EPI ISL 515099|B.1.1|Ghana|2020-05-20	0.0001026785	Africa
Africa|hCoV-19/DRC/243/2020|EPI ISL 420034|B.1|Democratic Republic of the Congo|2020-03-22	Africa|hCoV-19/Ghana/81219 S34/2020|EPI ISL 515099|B.1.1|Ghana|2020-05-20	0.0002088795	Africa
Africa|hCoV-19/DRC/248/2020|EPI ISL 420035|B.1.5|Democratic Republic of the Congo|2020-03-22	Africa|hCoV-19/Ghana/81219 S34/2020|EPI ISL 515099|B.1.1|Ghana|2020-05-20	0.0001369094	Africa
Africa|hCoV-19/DRC/2496/2020|EPI ISL 437337|B.1.149|Democratic Republic of the Congo|2020-04-15	Africa|hCoV-19/Ghana/81219 S34/2020|EPI ISL 515099|B.1.1|Ghana|2020-05-20	0.0002730992	Africa
Africa|hCoV-19/DRC/2529/2020|EPI ISL 437338|B.1.178|Democratic Republic of the Congo|2020-04-15	Africa|hCoV-19/Ghana/81219 S34/2020|EPI ISL 515099|B.1.1|Ghana|2020-05-20	0.0002389569	Africa
Africa|hCoV-19/DRC/253/2020|EPI ISL 420838|B.1.5|Democratic Republic of the Congo|2020-03-22	Africa|hCoV-19/Ghana/81219 S34/2020|EPI ISL 515099|B.1.1|Ghana|2020-05-20	0.0001367924	Africa
Africa|hCoV-19/DRC/2536/2020|EPI ISL 437339|B.1|Democratic Republic of the Congo|2020-04-15	Africa|hCoV-19/Ghana/81219 S34/2020|EPI ISL 515099|B.1.1|Ghana|2020-05-20	0.0002389569	Africa
Africa|hCoV-19/DRC/254/2020|EPI ISL 420839|B.1|Democratic Republic of the Congo|2020-03-22	Africa|hCoV-19/Ghana/81219 S34/2020|EPI ISL 515099|B.1.1|Ghana|2020-05-20	0.0002060679	Africa
Africa|hCoV-19/DRC/2563/2020|EPI ISL 437340|B.1.9|Democratic Republic of the Congo|2020-04-15	Africa|hCoV-19/Ghana/81219 S34/2020|EPI ISL 515099|B.1.1|Ghana|2020-05-20	0.0004438316	Africa
Africa|hCoV-19/DRC/2580/2020|EPI ISL 437341|B.1.5|Democratic Republic of the Congo|2020-04-15	Africa|hCoV-19/Ghana/81219 S34/2020|EPI ISL 515099|B.1.1|Ghana|2020-05-20	0.0001707430	Africa
Africa|hCoV-19/DRC/2644/2020|EPI ISL 437342|B.1.84|Democratic Republic of the Congo|2020-04-15	Africa|hCoV-19/Ghana/81219 S34/2020|EPI ISL 515099|B.1.1|Ghana|2020-05-20	0.0002756971	Africa
Africa|hCoV-19/DRC/2670/2020|EPI ISL 437343|B.1.9|Democratic Republic of the Congo|2020-04-15	Africa|hCoV-19/Ghana/81219 S34/2020|EPI ISL 515099|B.1.1|Ghana|2020-05-20	0.0004780144	Africa
Africa|hCoV-19/DRC/2727/2020|EPI ISL 437344|B.1|Democratic Republic of the Congo|2020-04-16	Africa|hCoV-19/Ghana/81219 S34/2020|EPI ISL 515099|B.1.1|Ghana|2020-05-20	0.0001735517	Africa
Africa|hCoV-19/DRC/2728/2020|EPI ISL 437345|B.1.84|Democratic Republic of the Congo|2020-04-16	Africa|hCoV-19/Ghana/81219 S34/2020|EPI ISL 515099|B.1.1|Ghana|2020-05-20	0.0002427043	Africa
Africa|hCoV-19/DRC/2813/2020|EPI ISL 437346|C.14|Democratic Republic of the Congo|2020-04-16	Africa|hCoV-19/Ghana/81219 S34/2020|EPI ISL 515099|B.1.1|Ghana|2020-05-20	0.0002730806	Africa
Africa|hCoV-19/DRC/2819/2020|EPI ISL 437347|B.1|Democratic Republic of the Congo|2020-04-16	Africa|hCoV-19/Ghana/81219 S34/2020|EPI ISL 515099|B.1.1|Ghana|2020-05-20	0.0002766658	Africa
Africa|hCoV-19/DRC/2827/2020|EPI ISL 437348|B.1|Democratic Republic of the Congo|2020-04-16	Africa|hCoV-19/Ghana/81219 S34/2020|EPI ISL 515099|B.1.1|Ghana|2020-05-20	0.0001706614	Africa
Africa|hCoV-19/DRC/2855/2020|EPI ISL 437350|B.1|Democratic Republic of the Congo|2020-04-16	Africa|hCoV-19/Ghana/81219 S34/2020|EPI ISL 515099|B.1.1|Ghana|2020-05-20	0.0002048160	Africa
Africa|hCoV-19/DRC/2864/2020|EPI ISL 437351|B.1|Democratic Republic of the Congo|2020-04-16	Africa|hCoV-19/Ghana/81219 S34/2020|EPI ISL 515099|B.1.1|Ghana|2020-05-20	0.0002051711	Africa
Africa|hCoV-19/DRC/2904/2020|EPI ISL 437352|B.1|Democratic Republic of the Congo|2020-04-17	Africa|hCoV-19/Ghana/81219 S34/2020|EPI ISL 515099|B.1.1|Ghana|2020-05-20	0.0002048160	Africa
Africa|hCoV-19/DRC/2938/2020|EPI ISL 437353|B.1.275|Democratic Republic of the Congo|2020-04-17	Africa|hCoV-19/Ghana/81219 S34/2020|EPI ISL 515099|B.1.1|Ghana|2020-05-20	0.0003851403	Africa
Africa|hCoV-19/DRC/2939/2020|EPI ISL 437354|B.1|Democratic Republic of the Congo|2020-04-17	Africa|hCoV-19/Ghana/81219 S34/2020|EPI ISL 515099|B.1.1|Ghana|2020-05-20	0.0003072440	Africa
Africa|hCoV-19/DRC/2942/2020|EPI ISL 437355|B.1|Democratic Republic of the Congo|2020-04-17	Africa|hCoV-19/Ghana/81219 S34/2020|EPI ISL 515099|B.1.1|Ghana|2020-05-20	0.0003133530	Africa
Africa|hCoV-19/DRC/299/2020|EPI ISL 420840|B.4|Democratic Republic of the Congo|2020-03-20	Africa|hCoV-19/Ghana/81219 S34/2020|EPI ISL 515099|B.1.1|Ghana|2020-05-20	0.0006548756	Africa
Africa|hCoV-19/DRC/300/2020|EPI ISL 420841|A|Democratic Republic of the Congo|2020-03-22	Africa|hCoV-19/Ghana/81219 S34/2020|EPI ISL 515099|B.1.1|Ghana|2020-05-20	0.0004441792	Africa
Africa|hCoV-19/DRC/3041/2020|EPI ISL 437356|B.1|Democratic Republic of the Congo|2020-04-18	Africa|hCoV-19/Ghana/81219 S34/2020|EPI ISL 515099|B.1.1|Ghana|2020-05-20	0.0002731710	Africa
Africa|hCoV-19/DRC/307/2020|EPI ISL 420842|B.1.9|Democratic Republic of the Congo|2020-03	Africa|hCoV-19/Ghana/81219 S34/2020|EPI ISL 515099|B.1.1|Ghana|2020-05-20	0.0002791687	Africa
Africa|hCoV-19/DRC/3070/2020|EPI ISL 437357|B.1.214|Democratic Republic of the Congo|2020-04-18	Africa|hCoV-19/Ghana/81219 S34/2020|EPI ISL 515099|B.1.1|Ghana|2020-05-20	0.0003073248	Africa
Africa|hCoV-19/DRC/3089/2020|EPI ISL 437358|B.1.84|Democratic Republic of the Congo|2020-04-19	Africa|hCoV-19/Ghana/81219 S34/2020|EPI ISL 515099|B.1.1|Ghana|2020-05-20	0.0002389415	Africa
Africa|hCoV-19/DRC/3440/2020|EPI ISL 447597|B.1.84|Democratic Republic of the Congo|2020-04-22	Africa|hCoV-19/Ghana/81219 S34/2020|EPI ISL 515099|B.1.1|Ghana|2020-05-20	0.0002399487	Africa
Africa|hCoV-19/DRC/3451/2020|EPI ISL 447598|B.1.178|Democratic Republic of the Congo|2020-04-22	Africa|hCoV-19/Ghana/81219 S34/2020|EPI ISL 515099|B.1.1|Ghana|2020-05-20	0.0002744547	Africa
Africa|hCoV-19/DRC/3453/2020|EPI ISL 447599|B.1.84|Democratic Republic of the Congo|2020-04-22	Africa|hCoV-19/Ghana/81219 S34/2020|EPI ISL 515099|B.1.1|Ghana|2020-05-20	0.0002400969	Africa
Africa|hCoV-19/DRC/3481/2020|EPI ISL 447600|B.1|Democratic Republic of the Congo|2020-04-22	Africa|hCoV-19/Ghana/81219 S34/2020|EPI ISL 515099|B.1.1|Ghana|2020-05-20	0.0001748116	Africa
Africa|hCoV-19/DRC/3482/2020|EPI ISL 447601|B.1|Democratic Republic of the Congo|2020-04-22	Africa|hCoV-19/Ghana/81219 S34/2020|EPI ISL 515099|B.1.1|Ghana|2020-05-20	0.0002075316	Africa
Africa|hCoV-19/DRC/3483/2020|EPI ISL 447602|B.1|Democratic Republic of the Congo|2020-04-22	Africa|hCoV-19/Ghana/81219 S34/2020|EPI ISL 515099|B.1.1|Ghana|2020-05-20	0.0001745371	Africa
Africa|hCoV-19/DRC/3490/2020|EPI ISL 447603|B.1|Democratic Republic of the Congo|2020-04-22	Africa|hCoV-19/Ghana/81219 S34/2020|EPI ISL 515099|B.1.1|Ghana|2020-05-20	0.0002060877	Africa
Africa|hCoV-19/DRC/3504/2020|EPI ISL 447604|B.1.149|Democratic Republic of the Congo|2020-04-23	Africa|hCoV-19/Ghana/81219 S34/2020|EPI ISL 515099|B.1.1|Ghana|2020-05-20	0.0002446199	Africa
Africa|hCoV-19/DRC/352/2020|EPI ISL 420850|B.1.5|Democratic Republic of the Congo|2020-03	Africa|hCoV-19/Ghana/81219 S34/2020|EPI ISL 515099|B.1.1|Ghana|2020-05-20	0.0002059264	Africa
Africa|hCoV-19/DRC/353/2020|EPI ISL 420843|B.1.5|Democratic Republic of the Congo|2020-03	Africa|hCoV-19/Ghana/81219 S34/2020|EPI ISL 515099|B.1.1|Ghana|2020-05-20	0.0001372853	Africa
Africa|hCoV-19/DRC/355/2020|EPI ISL 420844|B.1|Democratic Republic of the Congo|2020-03	Africa|hCoV-19/Ghana/81219 S34/2020|EPI ISL 515099|B.1.1|Ghana|2020-05-20	0.0001711579	Africa
Africa|hCoV-19/DRC/3552/2020|EPI ISL 447605|B.1.84|Democratic Republic of the Congo|2020-04-23	Africa|hCoV-19/Ghana/81219 S34/2020|EPI ISL 515099|B.1.1|Ghana|2020-05-20	0.0002427078	Africa
Africa|hCoV-19/DRC/3595/2020|EPI ISL 447606|B.1.5|Democratic Republic of the Congo|2020-04-23	Africa|hCoV-19/Ghana/81219 S34/2020|EPI ISL 515099|B.1.1|Ghana|2020-05-20	0.0002052693	Africa
Africa|hCoV-19/DRC/3632/2020|EPI ISL 447607|B.1.5|Democratic Republic of the Congo|2020-04-23	Africa|hCoV-19/Ghana/81219 S34/2020|EPI ISL 515099|B.1.1|Ghana|2020-05-20	0.0002059293	Africa
Africa|hCoV-19/DRC/3633/2020|EPI ISL 447230|B.1.5|Democratic Republic of the Congo|2020-04-23	Africa|hCoV-19/Ghana/81219 S34/2020|EPI ISL 515099|B.1.1|Ghana|2020-05-20	0.0002078983	Africa
Africa|hCoV-19/DRC/3653/2020|EPI ISL 447231|B.1.128|Democratic Republic of the Congo|2020-04-23	Africa|hCoV-19/Ghana/81219 S34/2020|EPI ISL 515099|B.1.1|Ghana|2020-05-20	0.0003431531	Africa
Africa|hCoV-19/DRC/3659/2020|EPI ISL 447232|B.1.128|Democratic Republic of the Congo|2020-04-23	Africa|hCoV-19/Ghana/81219 S34/2020|EPI ISL 515099|B.1.1|Ghana|2020-05-20	0.0003434713	Africa
Africa|hCoV-19/DRC/3661/2020|EPI ISL 447233|B.1.128|Democratic Republic of the Congo|2020-04-23	Africa|hCoV-19/Ghana/81219 S34/2020|EPI ISL 515099|B.1.1|Ghana|2020-05-20	0.0003435067	Africa
Africa|hCoV-19/DRC/3662/2020|EPI ISL 447234|B.1.128|Democratic Republic of the Congo|2020-04-23	Africa|hCoV-19/Ghana/81219 S34/2020|EPI ISL 515099|B.1.1|Ghana|2020-05-20	0.0003432591	Africa
Africa|hCoV-19/DRC/3664/2020|EPI ISL 447235|B.1.128|Democratic Republic of the Congo|2020-04-23	Africa|hCoV-19/Ghana/81219 S34/2020|EPI ISL 515099|B.1.1|Ghana|2020-05-20	0.0003433063	Africa
Africa|hCoV-19/DRC/3683/2020|EPI ISL 447236|B.1.5|Democratic Republic of the Congo|2020-04-24	Africa|hCoV-19/Ghana/81219 S34/2020|EPI ISL 515099|B.1.1|Ghana|2020-05-20	0.0002402607	Africa
Africa|hCoV-19/DRC/3688/2020|EPI ISL 447237|B.1.128|Democratic Republic of the Congo|2020-04-24	Africa|hCoV-19/Ghana/81219 S34/2020|EPI ISL 515099|B.1.1|Ghana|2020-05-20	0.0003421671	Africa
Africa|hCoV-19/DRC/376/2020|EPI ISL 420851|B.1.6|Democratic Republic of the Congo|2020-03-25	Africa|hCoV-19/Ghana/81219 S34/2020|EPI ISL 515099|B.1.1|Ghana|2020-05-20	0.0002395899	Africa
Africa|hCoV-19/DRC/3764/2020|EPI ISL 447238|B.1.84|Democratic Republic of the Congo|2020-04-24	Africa|hCoV-19/Ghana/81219 S34/2020|EPI ISL 515099|B.1.1|Ghana|2020-05-20	0.0002742018	Africa
Africa|hCoV-19/DRC/3768/2020|EPI ISL 447239|B.1.84|Democratic Republic of the Congo|2020-04-24	Africa|hCoV-19/Ghana/81219 S34/2020|EPI ISL 515099|B.1.1|Ghana|2020-05-20	0.0002401075	Africa
Africa|hCoV-19/DRC/3778/2020|EPI ISL 447240|B.1.128|Democratic Republic of the Congo|2020-04-24	Africa|hCoV-19/Ghana/81219 S34/2020|EPI ISL 515099|B.1.1|Ghana|2020-05-20	0.0003415011	Africa
Africa|hCoV-19/DRC/3787/2020|EPI ISL 447241|B.1|Democratic Republic of the Congo|2020-04-24	Africa|hCoV-19/Ghana/81219 S34/2020|EPI ISL 515099|B.1.1|Ghana|2020-05-20	0.0002088701	Africa
Africa|hCoV-19/DRC/3791/2020|EPI ISL 447242|B.1|Democratic Republic of the Congo|2020-04-24	Africa|hCoV-19/Ghana/81219 S34/2020|EPI ISL 515099|B.1.1|Ghana|2020-05-20	0.0002461371	Africa
Africa|hCoV-19/DRC/3803/2020|EPI ISL 447243|B.1|Democratic Republic of the Congo|2020-04-24	Africa|hCoV-19/Ghana/81219 S34/2020|EPI ISL 515099|B.1.1|Ghana|2020-05-20	0.0001744519	Africa
Africa|hCoV-19/DRC/3806/2020|EPI ISL 447244|B.1|Democratic Republic of the Congo|2020-04-24	Africa|hCoV-19/Ghana/81219 S34/2020|EPI ISL 515099|B.1.1|Ghana|2020-05-20	0.0001744458	Africa
Africa|hCoV-19/DRC/3827/2020|EPI ISL 447245|B.1|Democratic Republic of the Congo|2020-04-24	Africa|hCoV-19/Ghana/81219 S34/2020|EPI ISL 515099|B.1.1|Ghana|2020-05-20	0.0003089087	Africa
Africa|hCoV-19/DRC/3829/2020|EPI ISL 447246|B.1|Democratic Republic of the Congo|2020-04-24	Africa|hCoV-19/Ghana/81219 S34/2020|EPI ISL 515099|B.1.1|Ghana|2020-05-20	0.0002748440	Africa
Africa|hCoV-19/DRC/3834/2020|EPI ISL 447247|A|Democratic Republic of the Congo|2020-04-25	Africa|hCoV-19/Ghana/81219 S34/2020|EPI ISL 515099|B.1.1|Ghana|2020-05-20	0.0005182039	Africa
Africa|hCoV-19/DRC/3837/2020|EPI ISL 447248|B.1.128|Democratic Republic of the Congo|2020-04-25	Africa|hCoV-19/Ghana/81219 S34/2020|EPI ISL 515099|B.1.1|Ghana|2020-05-20	0.0003430825	Africa
Africa|hCoV-19/DRC/3841/2020|EPI ISL 447249|B.1.128|Democratic Republic of the Congo|2020-04-25	Africa|hCoV-19/Ghana/81219 S34/2020|EPI ISL 515099|B.1.1|Ghana|2020-05-20	0.0003765241	Africa
Africa|hCoV-19/DRC/3842/2020|EPI ISL 471396|B.1.128|Democratic Republic of the Congo|2020-04-25	Africa|hCoV-19/Ghana/81219 S34/2020|EPI ISL 515099|B.1.1|Ghana|2020-05-20	0.0003755602	Africa
Africa|hCoV-19/DRC/3846/2020|EPI ISL 471397|B.1.84|Democratic Republic of the Congo|2020-04-25	Africa|hCoV-19/Ghana/81219 S34/2020|EPI ISL 515099|B.1.1|Ghana|2020-05-20	0.0003072367	Africa
Africa|hCoV-19/DRC/3937/2020|EPI ISL 471398|B.1|Democratic Republic of the Congo|2020-04-25	Africa|hCoV-19/Ghana/81219 S34/2020|EPI ISL 515099|B.1.1|Ghana|2020-05-20	0.0002730937	Africa
Africa|hCoV-19/DRC/3941/2020|EPI ISL 471399|B.1.128|Democratic Republic of the Congo|2020-04-25	Africa|hCoV-19/Ghana/81219 S34/2020|EPI ISL 515099|B.1.1|Ghana|2020-05-20	0.0003418711	Africa
Africa|hCoV-19/DRC/3947/2020|EPI ISL 471400|B.1.214|Democratic Republic of the Congo|2020-04-25	Africa|hCoV-19/Ghana/81219 S34/2020|EPI ISL 515099|B.1.1|Ghana|2020-05-20	0.0003755359	Africa
Africa|hCoV-19/DRC/3949/2020|EPI ISL 471401|B.1.84|Democratic Republic of the Congo|2020-04-26	Africa|hCoV-19/Ghana/81219 S34/2020|EPI ISL 515099|B.1.1|Ghana|2020-05-20	0.0002048657	Africa
Africa|hCoV-19/DRC/396/2020|EPI ISL 420852|B.1.6|Democratic Republic of the Congo|2020-03-26	Africa|hCoV-19/Ghana/81219 S34/2020|EPI ISL 515099|B.1.1|Ghana|2020-05-20	0.0002052672	Africa
Africa|hCoV-19/DRC/397/2020|EPI ISL 420845|B.1.6|Democratic Republic of the Congo|2020-03-26	Africa|hCoV-19/Ghana/81219 S34/2020|EPI ISL 515099|B.1.1|Ghana|2020-05-20	0.0002048328	Africa
Africa|hCoV-19/DRC/400/2020|EPI ISL 420846|B.1.5|Democratic Republic of the Congo|2020-03	Africa|hCoV-19/Ghana/81219 S34/2020|EPI ISL 515099|B.1.1|Ghana|2020-05-20	0.0001711403	Africa
Africa|hCoV-19/DRC/4012/2020|EPI ISL 471402|B.1|Democratic Republic of the Congo|2020-04-26	Africa|hCoV-19/Ghana/81219 S34/2020|EPI ISL 515099|B.1.1|Ghana|2020-05-20	0.0003413962	Africa
Africa|hCoV-19/DRC/402/2020|EPI ISL 420853|B.1|Democratic Republic of the Congo|2020-03-26	Africa|hCoV-19/Ghana/81219 S34/2020|EPI ISL 515099|B.1.1|Ghana|2020-05-20	0.0002131860	Africa
Africa|hCoV-19/DRC/4020/2020|EPI ISL 471403|B.1.5|Democratic Republic of the Congo|2020-04-26	Africa|hCoV-19/Ghana/81219 S34/2020|EPI ISL 515099|B.1.1|Ghana|2020-05-20	0.0002731052	Africa
Africa|hCoV-19/DRC/4026/2020|EPI ISL 471404|B.1.84|Democratic Republic of the Congo|2020-04-27	Africa|hCoV-19/Ghana/81219 S34/2020|EPI ISL 515099|B.1.1|Ghana|2020-05-20	0.0002389521	Africa
Africa|hCoV-19/DRC/4060/2020|EPI ISL 471405|B.1|Democratic Republic of the Congo|2020-04-27	Africa|hCoV-19/Ghana/81219 S34/2020|EPI ISL 515099|B.1.1|Ghana|2020-05-20	0.0002730871	Africa
Africa|hCoV-19/DRC/4075/2020|EPI ISL 471406|B.1.214|Democratic Republic of the Congo|2020-04-27	Africa|hCoV-19/Ghana/81219 S34/2020|EPI ISL 515099|B.1.1|Ghana|2020-05-20	0.0003415162	Africa
Africa|hCoV-19/DRC/4084/2020|EPI ISL 471407|B.1.214|Democratic Republic of the Congo|2020-04-27	Africa|hCoV-19/Ghana/81219 S34/2020|EPI ISL 515099|B.1.1|Ghana|2020-05-20	0.0003755359	Africa
Africa|hCoV-19/DRC/4132/2020|EPI ISL 471408|B.1|Democratic Republic of the Congo|2020-04-27	Africa|hCoV-19/Ghana/81219 S34/2020|EPI ISL 515099|B.1.1|Ghana|2020-05-20	0.0003072293	Africa
Africa|hCoV-19/DRC/4141/2020|EPI ISL 471409|B.1.128|Democratic Republic of the Congo|2020-04-27	Africa|hCoV-19/Ghana/81219 S34/2020|EPI ISL 515099|B.1.1|Ghana|2020-05-20	0.0003413962	Africa
Africa|hCoV-19/DRC/4145/2020|EPI ISL 471410|B.1|Democratic Republic of the Congo|2020-04-27	Africa|hCoV-19/Ghana/81219 S34/2020|EPI ISL 515099|B.1.1|Ghana|2020-05-20	0.0002389520	Africa
Africa|hCoV-19/DRC/4194/2020|EPI ISL 471414|B.1.5|Democratic Republic of the Congo|2020-04-28	Africa|hCoV-19/Ghana/81219 S34/2020|EPI ISL 515099|B.1.1|Ghana|2020-05-20	0.0002730871	Africa
Africa|hCoV-19/DRC/4250/2020|EPI ISL 471415|B.1.1.1|Democratic Republic of the Congo|2020-04-28	Africa|hCoV-19/Ghana/81219 S34/2020|EPI ISL 515099|B.1.1|Ghana|2020-05-20	0.0002389358	Africa
Africa|hCoV-19/DRC/4279/2020|EPI ISL 514114|B.1|Democratic Republic of the Congo|2020-04-28	Africa|hCoV-19/Ghana/81219 S34/2020|EPI ISL 515099|B.1.1|Ghana|2020-05-20	0.0002745894	Africa
Africa|hCoV-19/DRC/4282/2020|EPI ISL 514103|B.1.128|Democratic Republic of the Congo|2020-04-08	Africa|hCoV-19/Ghana/81219 S34/2020|EPI ISL 515099|B.1.1|Ghana|2020-05-20	0.0003089269	Africa
Africa|hCoV-19/DRC/4284/2020|EPI ISL 514115|B.1.128|Democratic Republic of the Congo|2020-04-28	Africa|hCoV-19/Ghana/81219 S34/2020|EPI ISL 515099|B.1.1|Ghana|2020-05-20	0.0003089269	Africa
Africa|hCoV-19/DRC/431/2020|EPI ISL 420847|B.1.147|Democratic Republic of the Congo|2020-03-26	Africa|hCoV-19/Ghana/81219 S34/2020|EPI ISL 515099|B.1.1|Ghana|2020-05-20	0.0002051178	Africa
Africa|hCoV-19/DRC/4418/2020|EPI ISL 496506|B.1.128|Democratic Republic of the Congo|2020-04-29	Africa|hCoV-19/Ghana/81219 S34/2020|EPI ISL 515099|B.1.1|Ghana|2020-05-20	0.0003432710	Africa
Africa|hCoV-19/DRC/4422/2020|EPI ISL 496507|B.1.128|Democratic Republic of the Congo|2020-04-29	Africa|hCoV-19/Ghana/81219 S34/2020|EPI ISL 515099|B.1.1|Ghana|2020-05-20	0.0003124655	Africa
Africa|hCoV-19/DRC/4427/2020|EPI ISL 496508|B.1.128|Democratic Republic of the Congo|2020-04-29	Africa|hCoV-19/Ghana/81219 S34/2020|EPI ISL 515099|B.1.1|Ghana|2020-05-20	0.0003151895	Africa
Africa|hCoV-19/DRC/4429/2020|EPI ISL 513589|B.1.128|Democratic Republic of the Congo|2020-04-29	Africa|hCoV-19/Ghana/81219 S34/2020|EPI ISL 515099|B.1.1|Ghana|2020-05-20	0.0003153110	Africa
Africa|hCoV-19/DRC/4430/2020|EPI ISL 496509|B.1.128|Democratic Republic of the Congo|2020-04-29	Africa|hCoV-19/Ghana/81219 S34/2020|EPI ISL 515099|B.1.1|Ghana|2020-05-20	0.0003092131	Africa
Africa|hCoV-19/DRC/4437/2020|EPI ISL 513590|B.1.128|Democratic Republic of the Congo|2020-05-02	Africa|hCoV-19/Ghana/81219 S34/2020|EPI ISL 515099|B.1.1|Ghana|2020-05-20	0.0003504142	Africa
Africa|hCoV-19/DRC/4442/2020|EPI ISL 496510|B.1.128|Democratic Republic of the Congo|2020-04-29	Africa|hCoV-19/Ghana/81219 S34/2020|EPI ISL 515099|B.1.1|Ghana|2020-05-20	0.0003126715	Africa
Africa|hCoV-19/DRC/4444/2020|EPI ISL 514104|B.1.128|Democratic Republic of the Congo|2020-04-29	Africa|hCoV-19/Ghana/81219 S34/2020|EPI ISL 515099|B.1.1|Ghana|2020-05-20	0.0003089267	Africa
Africa|hCoV-19/DRC/445/2020|EPI ISL 420848|B.1|Democratic Republic of the Congo|2020-03	Africa|hCoV-19/Ghana/81219 S34/2020|EPI ISL 515099|B.1.1|Ghana|2020-05-20	0.0001761824	Africa
Africa|hCoV-19/DRC/4501/2020|EPI ISL 513591|B.1.5|Democratic Republic of the Congo|2020-05-30	Africa|hCoV-19/Ghana/81219 S34/2020|EPI ISL 515099|B.1.1|Ghana|2020-05-20	0.0002102401	Africa
Africa|hCoV-19/DRC/4516/2020|EPI ISL 487192|B.1.1.275|Democratic Republic of the Congo|2020-04-28	Africa|hCoV-19/Ghana/81219 S34/2020|EPI ISL 515099|B.1.1|Ghana|2020-05-20	0.0000684479	Africa
Africa|hCoV-19/DRC/4524/2020|EPI ISL 513597|A|Democratic Republic of the Congo|2020-04-30	Africa|hCoV-19/Ghana/81219 S34/2020|EPI ISL 515099|B.1.1|Ghana|2020-05-20	0.0005170555	Africa
Africa|hCoV-19/DRC/4541/2020|EPI ISL 513598|B.1|Democratic Republic of the Congo|2020-04-30	Africa|hCoV-19/Ghana/81219 S34/2020|EPI ISL 515099|B.1.1|Ghana|2020-05-20	0.0002731234	Africa
Africa|hCoV-19/DRC/4551/2020|EPI ISL 513599|B.1.178|Democratic Republic of the Congo|2020-04-30	Africa|hCoV-19/Ghana/81219 S34/2020|EPI ISL 515099|B.1.1|Ghana|2020-05-20	0.0003453534	Africa
Africa|hCoV-19/DRC/4561/2020|EPI ISL 513600|B.1|Democratic Republic of the Congo|2020-04-30	Africa|hCoV-19/Ghana/81219 S34/2020|EPI ISL 515099|B.1.1|Ghana|2020-05-20	0.0002730871	Africa
Africa|hCoV-19/DRC/4562/2020|EPI ISL 513601|B.1.214|Democratic Republic of the Congo|2020-04-30	Africa|hCoV-19/Ghana/81219 S34/2020|EPI ISL 515099|B.1.1|Ghana|2020-05-20	0.0002730937	Africa
Africa|hCoV-19/DRC/4568/2020|EPI ISL 513602|B.1|Democratic Republic of the Congo|2020-04-30	Africa|hCoV-19/Ghana/81219 S34/2020|EPI ISL 515099|B.1.1|Ghana|2020-05-20	0.0002760168	Africa
Africa|hCoV-19/DRC/4578/2020|EPI ISL 513603|B.1|Democratic Republic of the Congo|2020-04-30	Africa|hCoV-19/Ghana/81219 S34/2020|EPI ISL 515099|B.1.1|Ghana|2020-05-20	0.0003125415	Africa
Africa|hCoV-19/DRC/4613/2020|EPI ISL 513604|B.1.214|Democratic Republic of the Congo|2020-04-30	Africa|hCoV-19/Ghana/81219 S34/2020|EPI ISL 515099|B.1.1|Ghana|2020-05-20	0.0003100302	Africa
Africa|hCoV-19/DRC/4614/2020|EPI ISL 513605|B.1|Democratic Republic of the Congo|2020-04-30	Africa|hCoV-19/Ghana/81219 S34/2020|EPI ISL 515099|B.1.1|Ghana|2020-05-20	0.0004097005	Africa
Africa|hCoV-19/DRC/4631/2020|EPI ISL 513606|B.1.5|Democratic Republic of the Congo|2020-04-30	Africa|hCoV-19/Ghana/81219 S34/2020|EPI ISL 515099|B.1.1|Ghana|2020-05-20	0.0004097285	Africa
Africa|hCoV-19/DRC/4633/2020|EPI ISL 513607|B.1.128|Democratic Republic of the Congo|2020-04-30	Africa|hCoV-19/Ghana/81219 S34/2020|EPI ISL 515099|B.1.1|Ghana|2020-05-20	0.0003755601	Africa
Africa|hCoV-19/DRC/4642/2020|EPI ISL 513608|B.1.128|Democratic Republic of the Congo|2020-04-30	Africa|hCoV-19/Ghana/81219 S34/2020|EPI ISL 515099|B.1.1|Ghana|2020-05-20	0.0003755435	Africa
Africa|hCoV-19/DRC/4647/2020|EPI ISL 513609|B.1.128|Democratic Republic of the Congo|2020-04-30	Africa|hCoV-19/Ghana/81219 S34/2020|EPI ISL 515099|B.1.1|Ghana|2020-05-20	0.0003413962	Africa
Africa|hCoV-19/DRC/4653/2020|EPI ISL 513610|B.1.128|Democratic Republic of the Congo|2020-04-30	Africa|hCoV-19/Ghana/81219 S34/2020|EPI ISL 515099|B.1.1|Ghana|2020-05-20	0.0003755820	Africa
Africa|hCoV-19/DRC/4681/2020|EPI ISL 514116|B.1.128|Democratic Republic of the Congo|2020-04-30	Africa|hCoV-19/Ghana/81219 S34/2020|EPI ISL 515099|B.1.1|Ghana|2020-05-20	0.0003126826	Africa
Africa|hCoV-19/DRC/4683/2020|EPI ISL 514105|B.1.5|Democratic Republic of the Congo|2020-04-30	Africa|hCoV-19/Ghana/81219 S34/2020|EPI ISL 515099|B.1.1|Ghana|2020-05-20	0.0003463256	Africa
Africa|hCoV-19/DRC/4685/2020|EPI ISL 514106|B.1.128|Democratic Republic of the Congo|2020-04-30	Africa|hCoV-19/Ghana/81219 S34/2020|EPI ISL 515099|B.1.1|Ghana|2020-05-20	0.0003772653	Africa
Africa|hCoV-19/DRC/4690/2020|EPI ISL 514117|B.1.128|Democratic Republic of the Congo|2020-04-30	Africa|hCoV-19/Ghana/81219 S34/2020|EPI ISL 515099|B.1.1|Ghana|2020-05-20	0.0003434713	Africa
Africa|hCoV-19/DRC/4693/2020|EPI ISL 514118|B.1.128|Democratic Republic of the Congo|2020-04-30	Africa|hCoV-19/Ghana/81219 S34/2020|EPI ISL 515099|B.1.1|Ghana|2020-05-20	0.0003427651	Africa
Africa|hCoV-19/DRC/4694/2020|EPI ISL 514107|B.1.128|Democratic Republic of the Congo|2020-04-30	Africa|hCoV-19/Ghana/81219 S34/2020|EPI ISL 515099|B.1.1|Ghana|2020-05-20	0.0003468300	Africa
Africa|hCoV-19/DRC/4720/2020|EPI ISL 514108|B.1.84|Democratic Republic of the Congo|2020-05-01	Africa|hCoV-19/Ghana/81219 S34/2020|EPI ISL 515099|B.1.1|Ghana|2020-05-20	0.0002746714	Africa
Africa|hCoV-19/DRC/4785/2020|EPI ISL 514119|B.1.84|Democratic Republic of the Congo|2020-05-01	Africa|hCoV-19/Ghana/81219 S34/2020|EPI ISL 515099|B.1.1|Ghana|2020-05-20	0.0004113774	Africa
Africa|hCoV-19/DRC/5019/2020|EPI ISL 496511|B.1|Democratic Republic of the Congo|2020-05-02	Africa|hCoV-19/Ghana/81219 S34/2020|EPI ISL 515099|B.1.1|Ghana|2020-05-20	0.0003218648	Africa
Africa|hCoV-19/DRC/5094/2020|EPI ISL 496491|B.1.84|Democratic Republic of the Congo|2020-05-02	Africa|hCoV-19/Ghana/81219 S34/2020|EPI ISL 515099|B.1.1|Ghana|2020-05-20	0.0002775111	Africa
Africa|hCoV-19/DRC/5186/2020|EPI ISL 496512|B.1|Democratic Republic of the Congo|2020-05-03	Africa|hCoV-19/Ghana/81219 S34/2020|EPI ISL 515099|B.1.1|Ghana|2020-05-20	0.0003124065	Africa
Africa|hCoV-19/DRC/5187/2020|EPI ISL 513619|B.1|Democratic Republic of the Congo|2020-05-03	Africa|hCoV-19/Ghana/81219 S34/2020|EPI ISL 515099|B.1.1|Ghana|2020-05-20	0.0003111970	Africa
Africa|hCoV-19/DRC/5205/2020|EPI ISL 487365|B.1.1.275|Democratic Republic of the Congo|2020-05-01	Africa|hCoV-19/Ghana/81219 S34/2020|EPI ISL 515099|B.1.1|Ghana|2020-05-20	0.0001043279	Africa
Africa|hCoV-19/DRC/521/2020|EPI ISL 420854|B.1.5|Democratic Republic of the Congo|2020-03-25	Africa|hCoV-19/Ghana/81219 S34/2020|EPI ISL 515099|B.1.1|Ghana|2020-05-20	0.0001369845	Africa
Africa|hCoV-19/DRC/5210/2020|EPI ISL 487369|B.1.1.275|Democratic Republic of the Congo|2020-05-01	Africa|hCoV-19/Ghana/81219 S34/2020|EPI ISL 515099|B.1.1|Ghana|2020-05-20	0.0001039834	Africa
Africa|hCoV-19/DRC/523/2020|EPI ISL 420849|B.1.1.1|Democratic Republic of the Congo|2020-03-28	Africa|hCoV-19/Ghana/81219 S34/2020|EPI ISL 515099|B.1.1|Ghana|2020-05-20	0.0001369235	Africa
Africa|hCoV-19/DRC/5240/2020|EPI ISL 496492|B.1|Democratic Republic of the Congo|2020-05-03	Africa|hCoV-19/Ghana/81219 S34/2020|EPI ISL 515099|B.1.1|Ghana|2020-05-20	0.0002060941	Africa
Africa|hCoV-19/DRC/5377/2020|EPI ISL 496513|B.1|Democratic Republic of the Congo|2020-05-04	Africa|hCoV-19/Ghana/81219 S34/2020|EPI ISL 515099|B.1.1|Ghana|2020-05-20	0.0002747751	Africa
Africa|hCoV-19/DRC/5538/2020|EPI ISL 514120|B.1|Democratic Republic of the Congo|2020-05-05	Africa|hCoV-19/Ghana/81219 S34/2020|EPI ISL 515099|B.1.1|Ghana|2020-05-20	0.0002467007	Africa
Africa|hCoV-19/DRC/5651/2020|EPI ISL 496493|B.1.1.1|Democratic Republic of the Congo|2020-05-06	Africa|hCoV-19/Ghana/81219 S34/2020|EPI ISL 515099|B.1.1|Ghana|2020-05-20	0.0001751685	Africa
Africa|hCoV-19/DRC/5705/2020|EPI ISL 496494|B.1.84|Democratic Republic of the Congo|2020-05-06	Africa|hCoV-19/Ghana/81219 S34/2020|EPI ISL 515099|B.1.1|Ghana|2020-05-20	0.0002495914	Africa
Africa|hCoV-19/DRC/5735/2020|EPI ISL 496495|B.1.214|Democratic Republic of the Congo|2020-05-06	Africa|hCoV-19/Ghana/81219 S34/2020|EPI ISL 515099|B.1.1|Ghana|2020-05-20	0.0002468173	Africa
Africa|hCoV-19/DRC/5815/2020|EPI ISL 495629|B.1.214|Democratic Republic of the Congo|2020-05-06	Africa|hCoV-19/Ghana/81219 S34/2020|EPI ISL 515099|B.1.1|Ghana|2020-05-20	0.0003153963	Africa
Africa|hCoV-19/DRC/5907/2020|EPI ISL 496496|B.1.84|Democratic Republic of the Congo|2020-05-07	Africa|hCoV-19/Ghana/81219 S34/2020|EPI ISL 515099|B.1.1|Ghana|2020-05-20	0.0003565530	Africa
Africa|hCoV-19/DRC/5913/2020|EPI ISL 496497|B.1|Democratic Republic of the Congo|2020-05-07	Africa|hCoV-19/Ghana/81219 S34/2020|EPI ISL 515099|B.1.1|Ghana|2020-05-20	0.0003470140	Africa
Africa|hCoV-19/DRC/5927/2020|EPI ISL 496498|B.1.9|Democratic Republic of the Congo|2020-05-07	Africa|hCoV-19/Ghana/81219 S34/2020|EPI ISL 515099|B.1.1|Ghana|2020-05-20	0.0005206776	Africa
Africa|hCoV-19/DRC/5957/2020|EPI ISL 496499|B.1.5|Democratic Republic of the Congo|2020-05-07	Africa|hCoV-19/Ghana/81219 S34/2020|EPI ISL 515099|B.1.1|Ghana|2020-05-20	0.0001713589	Africa
Africa|hCoV-19/DRC/5964/2020|EPI ISL 496500|B.1.178|Democratic Republic of the Congo|2020-05-07	Africa|hCoV-19/Ghana/81219 S34/2020|EPI ISL 515099|B.1.1|Ghana|2020-05-20	0.0001800674	Africa
Africa|hCoV-19/DRC/5996/2020|EPI ISL 496514|B.1.84|Democratic Republic of the Congo|2020-05-08	Africa|hCoV-19/Ghana/81219 S34/2020|EPI ISL 515099|B.1.1|Ghana|2020-05-20	0.0002777038	Africa
Africa|hCoV-19/DRC/6026/2020|EPI ISL 513622|B.1.1.1|Democratic Republic of the Congo|2020-05-08	Africa|hCoV-19/Ghana/81219 S34/2020|EPI ISL 515099|B.1.1|Ghana|2020-05-20	0.0002446319	Africa
Africa|hCoV-19/DRC/6143/2020|EPI ISL 496515|B.1|Democratic Republic of the Congo|2020-05-08	Africa|hCoV-19/Ghana/81219 S34/2020|EPI ISL 515099|B.1.1|Ghana|2020-05-20	0.0002452968	Africa
Africa|hCoV-19/DRC/6151/2020|EPI ISL 513620|B.1.214|Democratic Republic of the Congo|2020-05-08	Africa|hCoV-19/Ghana/81219 S34/2020|EPI ISL 515099|B.1.1|Ghana|2020-05-20	0.0003128855	Africa
Africa|hCoV-19/DRC/6163/2020|EPI ISL 513623|B.1.214|Democratic Republic of the Congo|2020-05-08	Africa|hCoV-19/Ghana/81219 S34/2020|EPI ISL 515099|B.1.1|Ghana|2020-05-20	0.0003153743	Africa
Africa|hCoV-19/DRC/6203/2020|EPI ISL 514109|B.1|Democratic Republic of the Congo|2020-05-09	Africa|hCoV-19/Ghana/81219 S34/2020|EPI ISL 515099|B.1.1|Ghana|2020-05-20	0.0004124359	Africa
Africa|hCoV-19/DRC/6209/2020|EPI ISL 514110|B.1.84|Democratic Republic of the Congo|2020-05-09	Africa|hCoV-19/Ghana/81219 S34/2020|EPI ISL 515099|B.1.1|Ghana|2020-05-20	0.0002402723	Africa
Africa|hCoV-19/DRC/6227/2020|EPI ISL 514121|B.1.84|Democratic Republic of the Congo|2020-05-09	Africa|hCoV-19/Ghana/81219 S34/2020|EPI ISL 515099|B.1.1|Ghana|2020-05-20	0.0002406026	Africa
Africa|hCoV-19/DRC/6313/2020|EPI ISL 496516|B.1.84|Democratic Republic of the Congo|2020-05-09	Africa|hCoV-19/Ghana/81219 S34/2020|EPI ISL 515099|B.1.1|Ghana|2020-05-20	0.0003583323	Africa
Africa|hCoV-19/DRC/6338/2020|EPI ISL 495630|B.1|Democratic Republic of the Congo|2020-05-09	Africa|hCoV-19/Ghana/81219 S34/2020|EPI ISL 515099|B.1.1|Ghana|2020-05-20	0.0002833874	Africa
Africa|hCoV-19/DRC/6341/2020|EPI ISL 495631|B.1|Democratic Republic of the Congo|2020-05-09	Africa|hCoV-19/Ghana/81219 S34/2020|EPI ISL 515099|B.1.1|Ghana|2020-05-20	0.0003925662	Africa
Africa|hCoV-19/DRC/6342/2020|EPI ISL 495632|B.1|Democratic Republic of the Congo|2020-05-09	Africa|hCoV-19/Ghana/81219 S34/2020|EPI ISL 515099|B.1.1|Ghana|2020-05-20	0.0003504682	Africa
Africa|hCoV-19/DRC/6361/2020|EPI ISL 495633|B.1|Democratic Republic of the Congo|2020-05-09	Africa|hCoV-19/Ghana/81219 S34/2020|EPI ISL 515099|B.1.1|Ghana|2020-05-20	0.0002497988	Africa
Africa|hCoV-19/DRC/6380/2020|EPI ISL 513611|B.1.1.275|Democratic Republic of the Congo|2020-05-04	Africa|hCoV-19/Ghana/81219 S34/2020|EPI ISL 515099|B.1.1|Ghana|2020-05-20	0.0001045131	Africa
Africa|hCoV-19/DRC/6384/2020|EPI ISL 513612|B.1.1.275|Democratic Republic of the Congo|2020-05-07	Africa|hCoV-19/Ghana/81219 S34/2020|EPI ISL 515099|B.1.1|Ghana|2020-05-20	0.0000695909	Africa
Africa|hCoV-19/DRC/6386/2020|EPI ISL 513613|B.1.1.275|Democratic Republic of the Congo|2020-05-07	Africa|hCoV-19/Ghana/81219 S34/2020|EPI ISL 515099|B.1.1|Ghana|2020-05-20	0.0000683217	Africa
Africa|hCoV-19/DRC/6389/2020|EPI ISL 513614|B.1.84|Democratic Republic of the Congo|2020-05-07	Africa|hCoV-19/Ghana/81219 S34/2020|EPI ISL 515099|B.1.1|Ghana|2020-05-20	0.0003467062	Africa
Africa|hCoV-19/DRC/6390/2020|EPI ISL 513615|B.1.1.275|Democratic Republic of the Congo|2020-05-04	Africa|hCoV-19/Ghana/81219 S34/2020|EPI ISL 515099|B.1.1|Ghana|2020-05-20	0.0001710507	Africa
Africa|hCoV-19/DRC/6392/2020|EPI ISL 513616|B.1|Democratic Republic of the Congo|2020-05-04	Africa|hCoV-19/Ghana/81219 S34/2020|EPI ISL 515099|B.1.1|Ghana|2020-05-20	0.0001378211	Africa
Africa|hCoV-19/DRC/6395/2020|EPI ISL 513617|B.1.1.275|Democratic Republic of the Congo|2020-05-07	Africa|hCoV-19/Ghana/81219 S34/2020|EPI ISL 515099|B.1.1|Ghana|2020-05-20	0.0002048111	Africa
Africa|hCoV-19/DRC/6398/2020|EPI ISL 513618|B.1.1.275|Democratic Republic of the Congo|2020-05-07	Africa|hCoV-19/Ghana/81219 S34/2020|EPI ISL 515099|B.1.1|Ghana|2020-05-20	0.0001023902	Africa
Africa|hCoV-19/DRC/6724/2020|EPI ISL 495634|B.1|Democratic Republic of the Congo|2020-05-11	Africa|hCoV-19/Ghana/81219 S34/2020|EPI ISL 515099|B.1.1|Ghana|2020-05-20	0.0002402690	Africa
Africa|hCoV-19/DRC/6743/2020|EPI ISL 495635|B.1.149|Democratic Republic of the Congo|2020-05-11	Africa|hCoV-19/Ghana/81219 S34/2020|EPI ISL 515099|B.1.1|Ghana|2020-05-20	0.0002481723	Africa
Africa|hCoV-19/DRC/6783/2020|EPI ISL 496501|B.1.149|Democratic Republic of the Congo|2020-05-11	Africa|hCoV-19/Ghana/81219 S34/2020|EPI ISL 515099|B.1.1|Ghana|2020-05-20	0.0002831167	Africa
Africa|hCoV-19/DRC/6784/2020|EPI ISL 495636|B.1|Democratic Republic of the Congo|2020-05-11	Africa|hCoV-19/Ghana/81219 S34/2020|EPI ISL 515099|B.1.1|Ghana|2020-05-20	0.0002055884	Africa
Africa|hCoV-19/DRC/6786/2020|EPI ISL 495637|B.1.178|Democratic Republic of the Congo|2020-05-11	Africa|hCoV-19/Ghana/81219 S34/2020|EPI ISL 515099|B.1.1|Ghana|2020-05-20	0.0003091347	Africa
Africa|hCoV-19/DRC/6791/2020|EPI ISL 495638|B.1.178|Democratic Republic of the Congo|2020-05-11	Africa|hCoV-19/Ghana/81219 S34/2020|EPI ISL 515099|B.1.1|Ghana|2020-05-20	0.0002758416	Africa
Africa|hCoV-19/DRC/6792/2020|EPI ISL 495639|B.1|Democratic Republic of the Congo|2020-05-11	Africa|hCoV-19/Ghana/81219 S34/2020|EPI ISL 515099|B.1.1|Ghana|2020-05-20	0.0002506907	Africa
Africa|hCoV-19/DRC/6801/2020|EPI ISL 514111|B.1|Democratic Republic of the Congo|2020-05-11	Africa|hCoV-19/Ghana/81219 S34/2020|EPI ISL 515099|B.1.1|Ghana|2020-05-20	0.0004503806	Africa
Africa|hCoV-19/DRC/6853/2020|EPI ISL 496502|B.1.214|Democratic Republic of the Congo|2020-05-11	Africa|hCoV-19/Ghana/81219 S34/2020|EPI ISL 515099|B.1.1|Ghana|2020-05-20	0.0002440639	Africa
Africa|hCoV-19/DRC/6854/2020|EPI ISL 496503|B.1|Democratic Republic of the Congo|2020-05-11	Africa|hCoV-19/Ghana/81219 S34/2020|EPI ISL 515099|B.1.1|Ghana|2020-05-20	0.0004259153	Africa
Africa|hCoV-19/DRC/6875/2020|EPI ISL 496504|B.1|Democratic Republic of the Congo|2020-05-11	Africa|hCoV-19/Ghana/81219 S34/2020|EPI ISL 515099|B.1.1|Ghana|2020-05-20	0.0002402805	Africa
Africa|hCoV-19/DRC/7042/2020|EPI ISL 513592|B.1.214|Democratic Republic of the Congo|2020-05-12	Africa|hCoV-19/Ghana/81219 S34/2020|EPI ISL 515099|B.1.1|Ghana|2020-05-20	0.0002747035	Africa
Africa|hCoV-19/DRC/7061/2020|EPI ISL 513593|B.1|Democratic Republic of the Congo|2020-05-12	Africa|hCoV-19/Ghana/81219 S34/2020|EPI ISL 515099|B.1.1|Ghana|2020-05-20	0.0002127955	Africa
Africa|hCoV-19/DRC/7140/2020|EPI ISL 513594|B.1.214|Democratic Republic of the Congo|2020-05-12	Africa|hCoV-19/Ghana/81219 S34/2020|EPI ISL 515099|B.1.1|Ghana|2020-05-20	0.0003827287	Africa
Africa|hCoV-19/DRC/7200/2020|EPI ISL 514112|B.1|Democratic Republic of the Congo|2020-05-13	Africa|hCoV-19/Ghana/81219 S34/2020|EPI ISL 515099|B.1.1|Ghana|2020-05-20	0.0003756664	Africa
Africa|hCoV-19/DRC/7211/2020|EPI ISL 514122|B.1.149|Democratic Republic of the Congo|2020-05-13	Africa|hCoV-19/Ghana/81219 S34/2020|EPI ISL 515099|B.1.1|Ghana|2020-05-20	0.0003427920	Africa
Africa|hCoV-19/DRC/7248/2020|EPI ISL 514123|B.1|Democratic Republic of the Congo|2020-05-13	Africa|hCoV-19/Ghana/81219 S34/2020|EPI ISL 515099|B.1.1|Ghana|2020-05-20	0.0002452745	Africa
Africa|hCoV-19/DRC/7255/2020|EPI ISL 514124|B.1.149|Democratic Republic of the Congo|2020-05-13	Africa|hCoV-19/Ghana/81219 S34/2020|EPI ISL 515099|B.1.1|Ghana|2020-05-20	0.0003802794	Africa
Africa|hCoV-19/DRC/73/2020|EPI ISL 417941|B.1.178|Democratic Republic of the Congo|2020-03-18	Africa|hCoV-19/Ghana/81219 S34/2020|EPI ISL 515099|B.1.1|Ghana|2020-05-20	0.0001712030	Africa
Africa|hCoV-19/DRC/7386/2020|EPI ISL 513595|B.1.5|Democratic Republic of the Congo|2020-05-14	Africa|hCoV-19/Ghana/81219 S34/2020|EPI ISL 515099|B.1.1|Ghana|2020-05-20	0.0001761886	Africa
Africa|hCoV-19/DRC/7430/2020|EPI ISL 496517|B.1.1.1|Democratic Republic of the Congo|2020-05-14	Africa|hCoV-19/Ghana/81219 S34/2020|EPI ISL 515099|B.1.1|Ghana|2020-05-20	0.0003610306	Africa
Africa|hCoV-19/DRC/7434/2020|EPI ISL 513621|B.1.1.1|Democratic Republic of the Congo|2020-05-14	Africa|hCoV-19/Ghana/81219 S34/2020|EPI ISL 515099|B.1.1|Ghana|2020-05-20	0.0003524184	Africa
Africa|hCoV-19/DRC/7471/2020|EPI ISL 513596|B.1.214|Democratic Republic of the Congo|2020-05-14	Africa|hCoV-19/Ghana/81219 S34/2020|EPI ISL 515099|B.1.1|Ghana|2020-05-20	0.0002757751	Africa
Africa|hCoV-19/DRC/7488/2020|EPI ISL 514113|B.1.1|Democratic Republic of the Congo|2020-05-14	Africa|hCoV-19/Ghana/81219 S34/2020|EPI ISL 515099|B.1.1|Ghana|2020-05-20	0.0000343078	Africa
Africa|hCoV-19/DRC/7713/2020|EPI ISL 495640|B.1|Democratic Republic of the Congo|2020-05-14	Africa|hCoV-19/Ghana/81219 S34/2020|EPI ISL 515099|B.1.1|Ghana|2020-05-20	0.0004573278	Africa
Africa|hCoV-19/DRC/7864/2020|EPI ISL 496505|B.1.214|Democratic Republic of the Congo|2020-05-15	Africa|hCoV-19/Ghana/81219 S34/2020|EPI ISL 515099|B.1.1|Ghana|2020-05-20	0.0003496314	Africa
Africa|hCoV-19/DRC/7920/2020|EPI ISL 495641|B.1|Democratic Republic of the Congo|2020-05-15	Africa|hCoV-19/Ghana/81219 S34/2020|EPI ISL 515099|B.1.1|Ghana|2020-05-20	0.0003779503	Africa
Africa|hCoV-19/DRC/80/2020|EPI ISL 417942|B.1.178|Democratic Republic of the Congo|2020-03-18	Africa|hCoV-19/Ghana/81219 S34/2020|EPI ISL 515099|B.1.1|Ghana|2020-05-20	0.0001713966	Africa
Africa|hCoV-19/DRC/8018/2020|EPI ISL 514125|B.1.5|Democratic Republic of the Congo|2020-05-15	Africa|hCoV-19/Ghana/81219 S34/2020|EPI ISL 515099|B.1.1|Ghana|2020-05-20	0.0003555010	Africa
Africa|hCoV-19/DRC/81/2020|EPI ISL 417944|B.1.9|Democratic Republic of the Congo|2020-03-18	Africa|hCoV-19/Ghana/81219 S34/2020|EPI ISL 515099|B.1.1|Ghana|2020-05-20	0.0002744986	Africa
Africa|hCoV-19/DRC/82/2020|EPI ISL 417946|B.1.5|Democratic Republic of the Congo|2020-03-18	Africa|hCoV-19/Ghana/81219 S34/2020|EPI ISL 515099|B.1.1|Ghana|2020-05-20	0.0001365263	Africa
Africa|hCoV-19/DRC/94/2020|EPI ISL 417947|B.1|Democratic Republic of the Congo|2020-03-19	Africa|hCoV-19/Ghana/81219 S34/2020|EPI ISL 515099|B.1.1|Ghana|2020-05-20	0.0001707389	Africa
Africa|hCoV-19/DRC/998/2020|EPI ISL 429254|B.1|Democratic Republic of the Congo|2020-04-03	Africa|hCoV-19/Ghana/81219 S34/2020|EPI ISL 515099|B.1.1|Ghana|2020-05-20	0.0002484866	Africa
Africa|hCoV-19/DRC/KN-0038/2020|EPI ISL 417434|B.1.128|Democratic Republic of the Congo|2020-03-14	Africa|hCoV-19/Ghana/81219 S34/2020|EPI ISL 515099|B.1.1|Ghana|2020-05-20	0.0002841767	Africa
Africa|hCoV-19/DRC/KN-0054/2020|EPI ISL 417437|B.1.178|Democratic Republic of the Congo|2020-03-17	Africa|hCoV-19/Ghana/81219 S34/2020|EPI ISL 515099|B.1.1|Ghana|2020-05-20	0.0002050498	Africa
Africa|hCoV-19/DRC/KN-0058/2020|EPI ISL 417438|B.1|Democratic Republic of the Congo|2020-03-17	Africa|hCoV-19/Ghana/81219 S34/2020|EPI ISL 515099|B.1.1|Ghana|2020-05-20	0.0001722443	Africa
Africa|hCoV-19/DRC/KN-0060/2020|EPI ISL 417440|B.1|Democratic Republic of the Congo|2020-03-17	Africa|hCoV-19/Ghana/81219 S34/2020|EPI ISL 515099|B.1.1|Ghana|2020-05-20	0.0002052152	Africa
Africa|hCoV-19/DRC/KN-0070/2020|EPI ISL 417441|B.1.178|Democratic Republic of the Congo|2020-03-17	Africa|hCoV-19/Ghana/81219 S34/2020|EPI ISL 515099|B.1.1|Ghana|2020-05-20	0.0001748666	Africa
Africa|hCoV-19/DRC/KN-0072/2020|EPI ISL 417442|B.1.178|Democratic Republic of the Congo|2020-03-18	Africa|hCoV-19/Ghana/81219 S34/2020|EPI ISL 515099|B.1.1|Ghana|2020-05-20	0.0001715553	Africa
Africa|hCoV-19/DRC/KN-13/2020|EPI ISL 414647|B.1|Democratic Republic of the Congo|2020-03-09	Africa|hCoV-19/Ghana/81219 S34/2020|EPI ISL 515099|B.1.1|Ghana|2020-05-20	0.0001747602	Africa
Africa|hCoV-19/Egypt/Army-MCL001/2020|EPI ISL 510526|B.1|Egypt|2020-06-01	Africa|hCoV-19/Ghana/81219 S34/2020|EPI ISL 515099|B.1.1|Ghana|2020-05-20	0.0003072501	Africa
Africa|hCoV-19/Egypt/C-CU001a-S1/2020|EPI ISL 529031|B.1.255|Egypt|2020-05-19	Africa|hCoV-19/Ghana/81219 S34/2020|EPI ISL 515099|B.1.1|Ghana|2020-05-20	0.0003414673	Africa
Africa|hCoV-19/Egypt/C-CU002b-S3/2020|EPI ISL 529032|B.1.1.1|Egypt|2020-06-19	Africa|hCoV-19/Ghana/81219 S34/2020|EPI ISL 515099|B.1.1|Ghana|2020-05-20	0.0003755254	Africa
Africa|hCoV-19/Egypt/C-VSVRI-SERVAC/2020|EPI ISL 528386|B.1.255|Egypt|2020-08-22	Africa|hCoV-19/Ghana/81219 S34/2020|EPI ISL 515099|B.1.1|Ghana|2020-05-20	0.0001706864	Africa
Africa|hCoV-19/Egypt/CUNCI-7I028/2020|EPI ISL 524426|B.1.255|Egypt|2020-07-19	Africa|hCoV-19/Ghana/81219 S34/2020|EPI ISL 515099|B.1.1|Ghana|2020-05-20	0.0001706864	Africa
Africa|hCoV-19/Egypt/CUNCI-HGC002/2020|EPI ISL 468045|B.1|Egypt|2020-05-02	Africa|hCoV-19/Ghana/81219 S34/2020|EPI ISL 515099|B.1.1|Ghana|2020-05-20	0.0001708421	Africa
Africa|hCoV-19/Egypt/CUNCI-HGC004/2020|EPI ISL 468048|B.1|Egypt|2020-05-02	Africa|hCoV-19/Ghana/81219 S34/2020|EPI ISL 515099|B.1.1|Ghana|2020-05-20	0.0001707955	Africa
Africa|hCoV-19/Egypt/CUNCI-HGC005/2020|EPI ISL 468052|B.1|Egypt|2020-05-02	Africa|hCoV-19/Ghana/81219 S34/2020|EPI ISL 515099|B.1.1|Ghana|2020-05-20	0.0002391365	Africa
Africa|hCoV-19/Egypt/CUNCI-HGC006/2020|EPI ISL 468050|B.1|Egypt|2020-05-02	Africa|hCoV-19/Ghana/81219 S34/2020|EPI ISL 515099|B.1.1|Ghana|2020-05-20	0.0002390908	Africa
Africa|hCoV-19/Egypt/CUNCI-HGC007-2/2020|EPI ISL 468054|B.1|Egypt|2020-05-02	Africa|hCoV-19/Ghana/81219 S34/2020|EPI ISL 515099|B.1.1|Ghana|2020-05-20	0.0002732028	Africa
Africa|hCoV-19/Egypt/CUNCI-HGC007/2020|EPI ISL 468046|B.1|Egypt|2020-05-02	Africa|hCoV-19/Ghana/81219 S34/2020|EPI ISL 515099|B.1.1|Ghana|2020-05-20	0.0002391316	Africa
Africa|hCoV-19/Egypt/CUNCI-HGC008/2020|EPI ISL 468044|B.1|Egypt|2020-05-02	Africa|hCoV-19/Ghana/81219 S34/2020|EPI ISL 515099|B.1.1|Ghana|2020-05-20	0.0002391398	Africa
Africa|hCoV-19/Egypt/CUNCI-HGC009/2020|EPI ISL 468053|B.1|Egypt|2020-05-02	Africa|hCoV-19/Ghana/81219 S34/2020|EPI ISL 515099|B.1.1|Ghana|2020-05-20	0.0001708655	Africa
Africa|hCoV-19/Egypt/CUNCI-HGC010/2020|EPI ISL 468055|B.1.247|Egypt|2020-05-02	Africa|hCoV-19/Ghana/81219 S34/2020|EPI ISL 515099|B.1.1|Ghana|2020-05-20	0.0004099803	Africa
Africa|hCoV-19/Egypt/CUNCI-HGC011/2020|EPI ISL 468059|B.1|Egypt|2020-05-02	Africa|hCoV-19/Ghana/81219 S34/2020|EPI ISL 515099|B.1.1|Ghana|2020-05-20	0.0002391537	Africa
Africa|hCoV-19/Egypt/CUNCI-HGC012/2020|EPI ISL 468051|B.1.255|Egypt|2020-05-02	Africa|hCoV-19/Ghana/81219 S34/2020|EPI ISL 515099|B.1.1|Ghana|2020-05-20	0.0003758219	Africa
Africa|hCoV-19/Egypt/CUNCI-HGC013/2020|EPI ISL 468047|B.1.201|Egypt|2020-05-02	Africa|hCoV-19/Ghana/81219 S34/2020|EPI ISL 515099|B.1.1|Ghana|2020-05-20	0.0003074811	Africa
Africa|hCoV-19/Egypt/CUNCI-HGC014/2020|EPI ISL 468060|B.1.5|Egypt|2020-05-02	Africa|hCoV-19/Ghana/81219 S34/2020|EPI ISL 515099|B.1.1|Ghana|2020-05-20	0.0001024906	Africa
Africa|hCoV-19/Egypt/CUNCI-HGC015/2020|EPI ISL 468056|B.1|Egypt|2020-05-02	Africa|hCoV-19/Ghana/81219 S34/2020|EPI ISL 515099|B.1.1|Ghana|2020-05-20	0.0001024871	Africa
Africa|hCoV-19/Egypt/CUNCI-HGC016/2020|EPI ISL 468058|B.1|Egypt|2020-05-02	Africa|hCoV-19/Ghana/81219 S34/2020|EPI ISL 515099|B.1.1|Ghana|2020-05-20	0.0002396062	Africa
Africa|hCoV-19/Egypt/CUNCI-HGC021/2020|EPI ISL 468061|B.1|Egypt|2020-05-02	Africa|hCoV-19/Ghana/81219 S34/2020|EPI ISL 515099|B.1.1|Ghana|2020-05-20	0.0002394939	Africa
Africa|hCoV-19/Egypt/CUNCI-HGC023/2020|EPI ISL 468057|B.1.5|Egypt|2020-05-02	Africa|hCoV-19/Ghana/81219 S34/2020|EPI ISL 515099|B.1.1|Ghana|2020-05-20	0.0001366695	Africa
Africa|hCoV-19/Egypt/CUNCI-HGC028/2020|EPI ISL 468062|B.1|Egypt|2020-05-02	Africa|hCoV-19/Ghana/81219 S34/2020|EPI ISL 515099|B.1.1|Ghana|2020-05-20	0.0003080177	Africa
Africa|hCoV-19/Egypt/CUNCI-HGC3I011/2020|EPI ISL 479697|B.1|Egypt|2020-06-02	Africa|hCoV-19/Ghana/81219 S34/2020|EPI ISL 515099|B.1.1|Ghana|2020-05-20	0.0002389740	Africa
Africa|hCoV-19/Egypt/CUNCI-HGC3I012/2020|EPI ISL 479693|B.1.255|Egypt|2020-06-02	Africa|hCoV-19/Ghana/81219 S34/2020|EPI ISL 515099|B.1.1|Ghana|2020-05-20	0.0003755397	Africa
Africa|hCoV-19/Egypt/CUNCI-HGC3I013/2020|EPI ISL 479694|B.1.201|Egypt|2020-06-02	Africa|hCoV-19/Ghana/81219 S34/2020|EPI ISL 515099|B.1.1|Ghana|2020-05-20	0.0003072503	Africa
Africa|hCoV-19/Egypt/CUNCI-HGC3I014/2020|EPI ISL 479696|B.1.5|Egypt|2020-06-02	Africa|hCoV-19/Ghana/81219 S34/2020|EPI ISL 515099|B.1.1|Ghana|2020-05-20	0.0001024101	Africa
Africa|hCoV-19/Egypt/CUNCI-HGC3I02/2020|EPI ISL 479686|B.1|Egypt|2020-06-02	Africa|hCoV-19/Ghana/81219 S34/2020|EPI ISL 515099|B.1.1|Ghana|2020-05-20	0.0002048419	Africa
Africa|hCoV-19/Egypt/CUNCI-HGC3I023/2020|EPI ISL 479695|B.1.5|Egypt|2020-06-02	Africa|hCoV-19/Ghana/81219 S34/2020|EPI ISL 515099|B.1.1|Ghana|2020-05-20	0.0001365669	Africa
Africa|hCoV-19/Egypt/CUNCI-HGC3I025/2020|EPI ISL 479691|B.1|Egypt|2020-06-02	Africa|hCoV-19/Ghana/81219 S34/2020|EPI ISL 515099|B.1.1|Ghana|2020-05-20	0.0002731458	Africa
Africa|hCoV-19/Egypt/CUNCI-HGC3I03/2020|EPI ISL 479687|B.1|Egypt|2020-06-02	Africa|hCoV-19/Ghana/81219 S34/2020|EPI ISL 515099|B.1.1|Ghana|2020-05-20	0.0002389520	Africa
Africa|hCoV-19/Egypt/CUNCI-HGC3I05/2020|EPI ISL 479690|B.1|Egypt|2020-06-02	Africa|hCoV-19/Ghana/81219 S34/2020|EPI ISL 515099|B.1.1|Ghana|2020-05-20	0.0002389569	Africa
Africa|hCoV-19/Egypt/CUNCI-HGC3I06/2020|EPI ISL 479688|B.1|Egypt|2020-06-02	Africa|hCoV-19/Ghana/81219 S34/2020|EPI ISL 515099|B.1.1|Ghana|2020-05-20	0.0002389602	Africa
Africa|hCoV-19/Egypt/CUNCI-HGC3I08/2020|EPI ISL 479698|B.1|Egypt|2020-06-02	Africa|hCoV-19/Ghana/81219 S34/2020|EPI ISL 515099|B.1.1|Ghana|2020-05-20	0.0002389602	Africa
Africa|hCoV-19/Egypt/CUNCI-HGC3I09/2020|EPI ISL 479692|B.1|Egypt|2020-06-02	Africa|hCoV-19/Ghana/81219 S34/2020|EPI ISL 515099|B.1.1|Ghana|2020-05-20	0.0001707371	Africa
Africa|hCoV-19/Egypt/CUNCI-HGC4I003/2020|EPI ISL 479699|B.1.1.247|Egypt|2020-06-02	Africa|hCoV-19/Ghana/81219 S34/2020|EPI ISL 515099|B.1.1|Ghana|2020-05-20	0.0002389674	Africa
Africa|hCoV-19/Egypt/CUNCI-HGC4I004/2020|EPI ISL 479700|B.1.1.296|Egypt|2020-06-02	Africa|hCoV-19/Ghana/81219 S34/2020|EPI ISL 515099|B.1.1|Ghana|2020-05-20	0.0001365305	Africa
Africa|hCoV-19/Egypt/CUNCI-HGC4I015/2020|EPI ISL 479728|B.1.1.123|Egypt|2020-06-02	Africa|hCoV-19/Ghana/81219 S34/2020|EPI ISL 515099|B.1.1|Ghana|2020-05-20	0.0001706992	Africa
Africa|hCoV-19/Egypt/CUNCI-HGC4I022/2020|EPI ISL 479705|B.1.1|Egypt|2020-06-02	Africa|hCoV-19/Ghana/81219 S34/2020|EPI ISL 515099|B.1.1|Ghana|2020-05-20	0.0002731113	Africa
Africa|hCoV-19/Egypt/CUNCI-HGC4I023/2020|EPI ISL 479729|B.1.1.247|Egypt|2020-06-02	Africa|hCoV-19/Ghana/81219 S34/2020|EPI ISL 515099|B.1.1|Ghana|2020-05-20	0.0001024237	Africa
Africa|hCoV-19/Egypt/CUNCI-HGC4I025/2020|EPI ISL 479706|B.1.255|Egypt|2020-06-02	Africa|hCoV-19/Ghana/81219 S34/2020|EPI ISL 515099|B.1.1|Ghana|2020-05-20	0.0003072534	Africa
Africa|hCoV-19/Egypt/CUNCI-HGC4I026/2020|EPI ISL 479702|B.1|Egypt|2020-06-02	Africa|hCoV-19/Ghana/81219 S34/2020|EPI ISL 515099|B.1.1|Ghana|2020-05-20	0.0003759028	Africa
Africa|hCoV-19/Egypt/CUNCI-HGC4I029/2020|EPI ISL 479701|B.1.1.1|Egypt|2020-06-02	Africa|hCoV-19/Ghana/81219 S34/2020|EPI ISL 515099|B.1.1|Ghana|2020-05-20	0.0003072534	Africa
Africa|hCoV-19/Egypt/CUNCI-HGC4I030/2020|EPI ISL 479703|B.1|Egypt|2020-06-02	Africa|hCoV-19/Ghana/81219 S34/2020|EPI ISL 515099|B.1.1|Ghana|2020-05-20	0.0003072440	Africa
Africa|hCoV-19/Egypt/CUNCI-HGC4I031/2020|EPI ISL 479707|B.1.1.1|Egypt|2020-06-02	Africa|hCoV-19/Ghana/81219 S34/2020|EPI ISL 515099|B.1.1|Ghana|2020-05-20	0.0003755383	Africa
Africa|hCoV-19/Egypt/CUNCI-HGC4I032/2020|EPI ISL 479709|B.1.1|Egypt|2020-06-02	Africa|hCoV-19/Ghana/81219 S34/2020|EPI ISL 515099|B.1.1|Ghana|2020-05-20	0.0001366517	Africa
Africa|hCoV-19/Egypt/CUNCI-HGC4I033/2020|EPI ISL 479704|B.1|Egypt|2020-06-02	Africa|hCoV-19/Ghana/81219 S34/2020|EPI ISL 515099|B.1.1|Ghana|2020-05-20	0.0002048559	Africa
Africa|hCoV-19/Egypt/CUNCI-HGC4I034/2020|EPI ISL 479708|B.1.255|Egypt|2020-06-02	Africa|hCoV-19/Ghana/81219 S34/2020|EPI ISL 515099|B.1.1|Ghana|2020-05-20	0.0001706689	Africa
Africa|hCoV-19/Egypt/CUNCI-HGC5I001/2020|EPI ISL 479710|B.1.1|Egypt|2020-06-02	Africa|hCoV-19/Ghana/81219 S34/2020|EPI ISL 515099|B.1.1|Ghana|2020-05-20	0.0000000000	Africa
Africa|hCoV-19/Egypt/CUNCI-HGC5I003/2020|EPI ISL 479711|B.1|Egypt|2020-06-02	Africa|hCoV-19/Ghana/81219 S34/2020|EPI ISL 515099|B.1.1|Ghana|2020-05-20	0.0001706882	Africa
Africa|hCoV-19/Egypt/CUNCI-HGC5I010/2020|EPI ISL 479730|B.1.1|Egypt|2020-06-02	Africa|hCoV-19/Ghana/81219 S34/2020|EPI ISL 515099|B.1.1|Ghana|2020-05-20	0.0000682867	Africa
Africa|hCoV-19/Egypt/CUNCI-HGC5I011/2020|EPI ISL 479712|B.1.1|Egypt|2020-06-02	Africa|hCoV-19/Ghana/81219 S34/2020|EPI ISL 515099|B.1.1|Ghana|2020-05-20	0.0000000000	Africa
Africa|hCoV-19/Egypt/CUNCI-HGC5I012/2020|EPI ISL 479713|B.1.1|Egypt|2020-06-02	Africa|hCoV-19/Ghana/81219 S34/2020|EPI ISL 515099|B.1.1|Ghana|2020-05-20	0.0000341287	Africa
Africa|hCoV-19/Egypt/CUNCI-HGC5I014/2020|EPI ISL 479714|B.1.255|Egypt|2020-06-02	Africa|hCoV-19/Ghana/81219 S34/2020|EPI ISL 515099|B.1.1|Ghana|2020-05-20	0.0003072638	Africa
Africa|hCoV-19/Egypt/CUNCI-HGC5I015/2020|EPI ISL 475722|B.1.255|Egypt|2020-05-02	Africa|hCoV-19/Ghana/81219 S34/2020|EPI ISL 515099|B.1.1|Ghana|2020-05-20	0.0003757397	Africa
Africa|hCoV-19/Egypt/CUNCI-HGC5I016/2020|EPI ISL 479731|B.1|Egypt|2020-06-02	Africa|hCoV-19/Ghana/81219 S34/2020|EPI ISL 515099|B.1.1|Ghana|2020-05-20	0.0002048398	Africa
Africa|hCoV-19/Egypt/CUNCI-HGC5I022/2020|EPI ISL 479715|B.1.1|Egypt|2020-06-02	Africa|hCoV-19/Ghana/81219 S34/2020|EPI ISL 515099|B.1.1|Ghana|2020-05-20	0.0000682611	Africa
Africa|hCoV-19/Egypt/CUNCI-HGC5I025/2020|EPI ISL 479716|A|Egypt|2020-06-02	Africa|hCoV-19/Ghana/81219 S34/2020|EPI ISL 515099|B.1.1|Ghana|2020-05-20	0.0001368205	Africa
Africa|hCoV-19/Egypt/CUNCI-HGC5I026/2020|EPI ISL 479735|B.1.5|Egypt|2020-06-02	Africa|hCoV-19/Ghana/81219 S34/2020|EPI ISL 515099|B.1.1|Ghana|2020-05-20	0.0003074033	Africa
Africa|hCoV-19/Egypt/CUNCI-HGC5I029/2020|EPI ISL 479734|B.1|Egypt|2020-06-02	Africa|hCoV-19/Ghana/81219 S34/2020|EPI ISL 515099|B.1.1|Ghana|2020-05-20	0.0002048699	Africa
Africa|hCoV-19/Egypt/CUNCI-HGC5I030/2020|EPI ISL 479721|B.1.5|Egypt|2020-06-02	Africa|hCoV-19/Ghana/81219 S34/2020|EPI ISL 515099|B.1.1|Ghana|2020-05-20	0.0001024241	Africa
Africa|hCoV-19/Egypt/CUNCI-HGC5I033/2020|EPI ISL 479717|B.1.5|Egypt|2020-06-02	Africa|hCoV-19/Ghana/81219 S34/2020|EPI ISL 515099|B.1.1|Ghana|2020-05-20	0.0000682890	Africa
Africa|hCoV-19/Egypt/CUNCI-HGC5I034/2020|EPI ISL 479720|B.1.5|Egypt|2020-06-02	Africa|hCoV-19/Ghana/81219 S34/2020|EPI ISL 515099|B.1.1|Ghana|2020-05-20	0.0001365384	Africa
Africa|hCoV-19/Egypt/CUNCI-HGC6I002/2020|EPI ISL 479719|B.1.1.1|Egypt|2020-06-02	Africa|hCoV-19/Ghana/81219 S34/2020|EPI ISL 515099|B.1.1|Ghana|2020-05-20	0.0002730899	Africa
Africa|hCoV-19/Egypt/CUNCI-HGC6I003/2020|EPI ISL 479718|B.1.5|Egypt|2020-06-02	Africa|hCoV-19/Ghana/81219 S34/2020|EPI ISL 515099|B.1.1|Ghana|2020-05-20	0.0002048370	Africa
Africa|hCoV-19/Egypt/CUNCI-HGC6I007/2020|EPI ISL 479722|B.1|Egypt|2020-06-02	Africa|hCoV-19/Ghana/81219 S34/2020|EPI ISL 515099|B.1.1|Ghana|2020-05-20	0.0001365809	Africa
Africa|hCoV-19/Egypt/CUNCI-HGC6I010/2020|EPI ISL 478672|B.1|Egypt|2020-06-02	Africa|hCoV-19/Ghana/81219 S34/2020|EPI ISL 515099|B.1.1|Ghana|2020-05-20	0.0003072293	Africa
Africa|hCoV-19/Egypt/CUNCI-HGC6I011/2020|EPI ISL 479727|A|Egypt|2020-06-02	Africa|hCoV-19/Ghana/81219 S34/2020|EPI ISL 515099|B.1.1|Ghana|2020-05-20	0.0006146707	Africa
Africa|hCoV-19/Egypt/CUNCI-HGC6I015/2020|EPI ISL 479725|B.1.1|Egypt|2020-06-02	Africa|hCoV-19/Ghana/81219 S34/2020|EPI ISL 515099|B.1.1|Ghana|2020-05-20	0.0001706556	Africa
Africa|hCoV-19/Egypt/CUNCI-HGC6I016/2020|EPI ISL 475723|B.1.247|Egypt|2020-06-02	Africa|hCoV-19/Ghana/81219 S34/2020|EPI ISL 515099|B.1.1|Ghana|2020-05-20	0.0003758604	Africa
Africa|hCoV-19/Egypt/CUNCI-HGC6I024/2020|EPI ISL 479732|B.1.1.247|Egypt|2020-06-02	Africa|hCoV-19/Ghana/81219 S34/2020|EPI ISL 515099|B.1.1|Ghana|2020-05-20	0.0001366877	Africa
Africa|hCoV-19/Egypt/CUNCI-HGC6I026/2020|EPI ISL 479724|B.1.1.1|Egypt|2020-06-02	Africa|hCoV-19/Ghana/81219 S34/2020|EPI ISL 515099|B.1.1|Ghana|2020-05-20	0.0003072323	Africa
Africa|hCoV-19/Egypt/CUNCI-HGC6I029/2020|EPI ISL 477161|B.1.255|Egypt|2020-06-02	Africa|hCoV-19/Ghana/81219 S34/2020|EPI ISL 515099|B.1.1|Ghana|2020-05-20	0.0003072429	Africa
Africa|hCoV-19/Egypt/CUNCI-HGC6I031/2020|EPI ISL 475724|B.1.1.1|Egypt|2020-06-02	Africa|hCoV-19/Ghana/81219 S34/2020|EPI ISL 515099|B.1.1|Ghana|2020-05-20	0.0002732605	Africa
Africa|hCoV-19/Egypt/CUNCI-HGC6I032/2020|EPI ISL 479733|B.1.1.1|Egypt|2020-06-02	Africa|hCoV-19/Ghana/81219 S34/2020|EPI ISL 515099|B.1.1|Ghana|2020-05-20	0.0002731272	Africa
Africa|hCoV-19/Egypt/CUNCI-HGC6I033/2020|EPI ISL 479723|B.1.1.1|Egypt|2020-06-02	Africa|hCoV-19/Ghana/81219 S34/2020|EPI ISL 515099|B.1.1|Ghana|2020-05-20	0.0002731151	Africa
Africa|hCoV-19/Egypt/CUNCI-HGC7I01/2020|EPI ISL 529141|B.1|Egypt|2020-07-19	Africa|hCoV-19/Ghana/81219 S34/2020|EPI ISL 515099|B.1.1|Ghana|2020-05-20	0.0003414381	Africa
Africa|hCoV-19/Egypt/CUNCI-HGC7I02/2020|EPI ISL 529142|A|Egypt|2020-07-19	Africa|hCoV-19/Ghana/81219 S34/2020|EPI ISL 515099|B.1.1|Ghana|2020-05-20	0.0005805699	Africa
Africa|hCoV-19/Egypt/CUNCI-HGC7I07/2020|EPI ISL 529145|B.1|Egypt|2020-07-19	Africa|hCoV-19/Ghana/81219 S34/2020|EPI ISL 515099|B.1.1|Ghana|2020-05-20	0.0003072953	Africa
Africa|hCoV-19/Egypt/EGY-020/2020|EPI ISL 526975|B.1|Egypt|2020-08-14	Africa|hCoV-19/Ghana/81219 S34/2020|EPI ISL 515099|B.1.1|Ghana|2020-05-20	0.0003072503	Africa
Africa|hCoV-19/Egypt/EGY-041/2020|EPI ISL 526997|B.1|Egypt|2020-08-22	Africa|hCoV-19/Ghana/81219 S34/2020|EPI ISL 515099|B.1.1|Ghana|2020-05-20	0.0003072503	Africa
Africa|hCoV-19/Egypt/EGY-S031/2020|EPI ISL 526986|B.1|Egypt|2020-08-17	Africa|hCoV-19/Ghana/81219 S34/2020|EPI ISL 515099|B.1.1|Ghana|2020-05-20	0.0003072503	Africa
Africa|hCoV-19/Egypt/HCoV2-Egy-002/2020|EPI ISL 510532|B.1|Egypt|2020-06-02	Africa|hCoV-19/Ghana/81219 S34/2020|EPI ISL 515099|B.1.1|Ghana|2020-05-20	0.0003072503	Africa
Africa|hCoV-19/Egypt/MASRI-005/2020|EPI ISL 482759|B.1|Egypt|2020-04-30	Africa|hCoV-19/Ghana/81219 S34/2020|EPI ISL 515099|B.1.1|Ghana|2020-05-20	0.0001706655	Africa
Africa|hCoV-19/Egypt/MASRI-007/2020|EPI ISL 482760|B.1|Egypt|2020-04-28	Africa|hCoV-19/Ghana/81219 S34/2020|EPI ISL 515099|B.1.1|Ghana|2020-05-20	0.0002391013	Africa
Africa|hCoV-19/Egypt/MASRI-008/2020|EPI ISL 482761|B.1|Egypt|2020-04-30	Africa|hCoV-19/Ghana/81219 S34/2020|EPI ISL 515099|B.1.1|Ghana|2020-05-20	0.0001717044	Africa
Africa|hCoV-19/Egypt/MASRI-009/2020|EPI ISL 483035|A|Egypt|2020-04-30	Africa|hCoV-19/Ghana/81219 S34/2020|EPI ISL 515099|B.1.1|Ghana|2020-05-20	0.0004438455	Africa
Africa|hCoV-19/Egypt/MASRI-011/2020|EPI ISL 482762|B.1|Egypt|2020-05-05	Africa|hCoV-19/Ghana/81219 S34/2020|EPI ISL 515099|B.1.1|Ghana|2020-05-20	0.0002389952	Africa
Africa|hCoV-19/Egypt/MASRI-012/2020|EPI ISL 482763|B.1|Egypt|2020-05-05	Africa|hCoV-19/Ghana/81219 S34/2020|EPI ISL 515099|B.1.1|Ghana|2020-05-20	0.0001365296	Africa
Africa|hCoV-19/Egypt/MASRI-014/2020|EPI ISL 482765|B.1|Egypt|2020-04-30	Africa|hCoV-19/Ghana/81219 S34/2020|EPI ISL 515099|B.1.1|Ghana|2020-05-20	0.0003756114	Africa
Africa|hCoV-19/Egypt/MASRI-015/2020|EPI ISL 482766|B.1.36|Egypt|2020-05-11	Africa|hCoV-19/Ghana/81219 S34/2020|EPI ISL 515099|B.1.1|Ghana|2020-05-20	0.0004097103	Africa
Africa|hCoV-19/Egypt/MASRI-016/2020|EPI ISL 482767|B.1|Egypt|2020-05-11	Africa|hCoV-19/Ghana/81219 S34/2020|EPI ISL 515099|B.1.1|Ghana|2020-05-20	0.0003758680	Africa
Africa|hCoV-19/Egypt/MASRI-018/2020|EPI ISL 483036|A|Egypt|2020-05-10	Africa|hCoV-19/Ghana/81219 S34/2020|EPI ISL 515099|B.1.1|Ghana|2020-05-20	0.0005846620	Africa
Africa|hCoV-19/Egypt/MASRI-020/2020|EPI ISL 483037|B.1|Egypt|2020-05-13	Africa|hCoV-19/Ghana/81219 S34/2020|EPI ISL 515099|B.1.1|Ghana|2020-05-20	0.0004485069	Africa
Africa|hCoV-19/Egypt/MASRI-022/2020|EPI ISL 482768|B.1.255|Egypt|2020-05-13	Africa|hCoV-19/Ghana/81219 S34/2020|EPI ISL 515099|B.1.1|Ghana|2020-05-20	0.0003761531	Africa
Africa|hCoV-19/Egypt/MASRI-023/2020|EPI ISL 482769|B.1|Egypt|2020-05-11	Africa|hCoV-19/Ghana/81219 S34/2020|EPI ISL 515099|B.1.1|Ghana|2020-05-20	0.0001708631	Africa
Africa|hCoV-19/Egypt/MASRI-024/2020|EPI ISL 482770|B.1|Egypt|2020-05-11	Africa|hCoV-19/Ghana/81219 S34/2020|EPI ISL 515099|B.1.1|Ghana|2020-05-20	0.0002389545	Africa
Africa|hCoV-19/Egypt/MASRI-025/2020|EPI ISL 482771|B.1|Egypt|2020-05-10	Africa|hCoV-19/Ghana/81219 S34/2020|EPI ISL 515099|B.1.1|Ghana|2020-05-20	0.0003757178	Africa
Africa|hCoV-19/Egypt/MASRI-026/2020|EPI ISL 482772|B.1|Egypt|2020-05-10	Africa|hCoV-19/Ghana/81219 S34/2020|EPI ISL 515099|B.1.1|Ghana|2020-05-20	0.0002731486	Africa
Africa|hCoV-19/Egypt/MASRI-027/2020|EPI ISL 482773|B.1.1.123|Egypt|2020-05-08	Africa|hCoV-19/Ghana/81219 S34/2020|EPI ISL 515099|B.1.1|Ghana|2020-05-20	0.0001026083	Africa
Africa|hCoV-19/Egypt/MASRI-028/2020|EPI ISL 483038|B.1|Egypt|2020-05-13	Africa|hCoV-19/Ghana/81219 S34/2020|EPI ISL 515099|B.1.1|Ghana|2020-05-20	0.0003072472	Africa
Africa|hCoV-19/Egypt/MASRI-029/2020|EPI ISL 482774|B.1|Egypt|2020-05-13	Africa|hCoV-19/Ghana/81219 S34/2020|EPI ISL 515099|B.1.1|Ghana|2020-05-20	0.0002389626	Africa
Africa|hCoV-19/Egypt/MASRI-10/2020|EPI ISL 475752|B.1.255|Egypt|2020-05	Africa|hCoV-19/Ghana/81219 S34/2020|EPI ISL 515099|B.1.1|Ghana|2020-05-20	0.0003414964	Africa
Africa|hCoV-19/Egypt/MASRI-11/2020|EPI ISL 475753|B.1.36|Egypt|2020-05	Africa|hCoV-19/Ghana/81219 S34/2020|EPI ISL 515099|B.1.1|Ghana|2020-05-20	0.0004438574	Africa
Africa|hCoV-19/Egypt/MASRI-14/2020|EPI ISL 475749|B.1|Egypt|2020-05	Africa|hCoV-19/Ghana/81219 S34/2020|EPI ISL 515099|B.1.1|Ghana|2020-05-20	0.0002048209	Africa
Africa|hCoV-19/Egypt/MASRI-15/2020|EPI ISL 475750|B.1.1|Egypt|2020-05	Africa|hCoV-19/Ghana/81219 S34/2020|EPI ISL 515099|B.1.1|Ghana|2020-05-20	0.0003436023	Africa
Africa|hCoV-19/Egypt/MASRI-2/2020|EPI ISL 475745|B.1|Egypt|2020-05	Africa|hCoV-19/Ghana/81219 S34/2020|EPI ISL 515099|B.1.1|Ghana|2020-05-20	0.0002389463	Africa
Africa|hCoV-19/Egypt/MASRI-3/2020|EPI ISL 475746|A|Egypt|2020-05	Africa|hCoV-19/Ghana/81219 S34/2020|EPI ISL 515099|B.1.1|Ghana|2020-05-20	0.0004780283	Africa
Africa|hCoV-19/Egypt/MASRI-6/2020|EPI ISL 475747|B.1.255|Egypt|2020-05	Africa|hCoV-19/Ghana/81219 S34/2020|EPI ISL 515099|B.1.1|Ghana|2020-05-20	0.0002389463	Africa
Africa|hCoV-19/Egypt/MASRI-9/2020|EPI ISL 475751|B.1.1.1|Egypt|2020-05	Africa|hCoV-19/Ghana/81219 S34/2020|EPI ISL 515099|B.1.1|Ghana|2020-05-20	0.0004097943	Africa
Africa|hCoV-19/Egypt/NRC-01/2020|EPI ISL 430820|B.1|Egypt|2020-03-18	Africa|hCoV-19/Ghana/81219 S34/2020|EPI ISL 515099|B.1.1|Ghana|2020-05-20	0.0002056520	Africa
Africa|hCoV-19/Egypt/NRC-03/2020|EPI ISL 430819|B.1.246|Egypt|2020-03-18	Africa|hCoV-19/Ghana/81219 S34/2020|EPI ISL 515099|B.1.1|Ghana|2020-05-20	0.0002397670	Africa
Africa|hCoV-19/Gabon/ITM-K011/2020|EPI ISL 539573|A|Gabon|2020-03-22	Africa|hCoV-19/Ghana/81219 S34/2020|EPI ISL 515099|B.1.1|Ghana|2020-05-20	0.0004096854	Africa
Africa|hCoV-19/Gabon/ITM-K023/2020|EPI ISL 539574|B.1.178|Gabon|2020-03-27	Africa|hCoV-19/Ghana/81219 S34/2020|EPI ISL 515099|B.1.1|Ghana|2020-05-20	0.0002048028	Africa
Africa|hCoV-19/Gabon/ITM-K027/2020|EPI ISL 539575|A|Gabon|2020-03-27	Africa|hCoV-19/Ghana/81219 S34/2020|EPI ISL 515099|B.1.1|Ghana|2020-05-20	0.0004438440	Africa
Africa|hCoV-19/Gabon/ITM-K028/2020|EPI ISL 539576|B.1.292|Gabon|2020-03-27	Africa|hCoV-19/Ghana/81219 S34/2020|EPI ISL 515099|B.1.1|Ghana|2020-05-20	0.0002048069	Africa
Africa|hCoV-19/Gambia/0214/2020|EPI ISL 471158|B.1|Gambia|2020-03-29	Africa|hCoV-19/Ghana/81219 S34/2020|EPI ISL 515099|B.1.1|Ghana|2020-05-20	0.0001367558	Africa
Africa|hCoV-19/Gambia/0268/2020|EPI ISL 471159|B.1.1|Gambia|2020-03-21	Africa|hCoV-19/Ghana/81219 S34/2020|EPI ISL 515099|B.1.1|Ghana|2020-05-20	0.0000344511	Africa
Africa|hCoV-19/Gambia/0278/2020|EPI ISL 471160|B.1.1|Gambia|2020-03-20	Africa|hCoV-19/Ghana/81219 S34/2020|EPI ISL 515099|B.1.1|Ghana|2020-05-20	0.0000345022	Africa
Africa|hCoV-19/Gambia/0528/2020|EPI ISL 471161|B.1.1.293|Gambia|2020-04-30	Africa|hCoV-19/Ghana/81219 S34/2020|EPI ISL 515099|B.1.1|Ghana|2020-05-20	0.0000689155	Africa
Africa|hCoV-19/Gambia/0531/2020|EPI ISL 471162|B.1.1.293|Gambia|2020-04-30	Africa|hCoV-19/Ghana/81219 S34/2020|EPI ISL 515099|B.1.1|Ghana|2020-05-20	0.0000689203	Africa
Africa|hCoV-19/Gambia/0536/2020|EPI ISL 471163|B.1.1.293|Gambia|2020-04-30	Africa|hCoV-19/Ghana/81219 S34/2020|EPI ISL 515099|B.1.1|Ghana|2020-05-20	0.0000682571	Africa
Africa|hCoV-19/Gambia/0547/2020|EPI ISL 471164|B.1.1.293|Gambia|2020-04-30	Africa|hCoV-19/Ghana/81219 S34/2020|EPI ISL 515099|B.1.1|Ghana|2020-05-20	0.0000683457	Africa
Africa|hCoV-19/Gambia/0548/2020|EPI ISL 471165|B.1.5|Gambia|2020-04-30	Africa|hCoV-19/Ghana/81219 S34/2020|EPI ISL 515099|B.1.1|Ghana|2020-05-20	0.0000353297	Africa
Africa|hCoV-19/Gambia/1090/2020|EPI ISL 471166|B.1.1|Gambia|2020-05-04	Africa|hCoV-19/Ghana/81219 S34/2020|EPI ISL 515099|B.1.1|Ghana|2020-05-20	0.0001032012	Africa
Africa|hCoV-19/Gambia/1094/2020|EPI ISL 471167|B.1.1.293|Gambia|2020-05-04	Africa|hCoV-19/Ghana/81219 S34/2020|EPI ISL 515099|B.1.1|Ghana|2020-05-20	0.0000682571	Africa
Africa|hCoV-19/Gambia/1251/2020|EPI ISL 471168|B.1.1.293|Gambia|2020-05-07	Africa|hCoV-19/Ghana/81219 S34/2020|EPI ISL 515099|B.1.1|Ghana|2020-05-20	0.0000689155	Africa
Africa|hCoV-19/Gambia/1264/2020|EPI ISL 471169|B.1.1|Gambia|2020-05-07	Africa|hCoV-19/Ghana/81219 S34/2020|EPI ISL 515099|B.1.1|Ghana|2020-05-20	0.0000344049	Africa
Africa|hCoV-19/Gambia/1271/2020|EPI ISL 471170|B.1.1|Gambia|2020-05-07	Africa|hCoV-19/Ghana/81219 S34/2020|EPI ISL 515099|B.1.1|Ghana|2020-05-20	0.0000344487	Africa
Africa|hCoV-19/Gambia/1277/2020|EPI ISL 471171|B.1.1.293|Gambia|2020-05-07	Africa|hCoV-19/Ghana/81219 S34/2020|EPI ISL 515099|B.1.1|Ghana|2020-05-20	0.0000682571	Africa
Africa|hCoV-19/Gambia/3668/2020|EPI ISL 560992|B.1.5.12|Gambia|2020-07-30	Africa|hCoV-19/Ghana/81219 S34/2020|EPI ISL 515099|B.1.1|Ghana|2020-05-20	0.0003758874	Africa
Africa|hCoV-19/Gambia/3670/2020|EPI ISL 560993|B.1.5.12|Gambia|2020-07-30	Africa|hCoV-19/Ghana/81219 S34/2020|EPI ISL 515099|B.1.1|Ghana|2020-05-20	0.0003788776	Africa
Africa|hCoV-19/Gambia/3671/2020|EPI ISL 560994|B.1.1.293|Gambia|2020-07-30	Africa|hCoV-19/Ghana/81219 S34/2020|EPI ISL 515099|B.1.1|Ghana|2020-05-20	0.0001366550	Africa
Africa|hCoV-19/Gambia/3673/2020|EPI ISL 560995|B.1.5|Gambia|2020-07-30	Africa|hCoV-19/Ghana/81219 S34/2020|EPI ISL 515099|B.1.1|Ghana|2020-05-20	0.0001366811	Africa
Africa|hCoV-19/Gambia/3676/2020|EPI ISL 560996|B.1.5|Gambia|2020-07-30	Africa|hCoV-19/Ghana/81219 S34/2020|EPI ISL 515099|B.1.1|Ghana|2020-05-20	0.0001378672	Africa
Africa|hCoV-19/Gambia/3678/2020|EPI ISL 560997|B.1.292|Gambia|2020-07-30	Africa|hCoV-19/Ghana/81219 S34/2020|EPI ISL 515099|B.1.1|Ghana|2020-05-20	0.0002389545	Africa
Africa|hCoV-19/Gambia/3679/2020|EPI ISL 560998|B.1.5.12|Gambia|2020-07-30	Africa|hCoV-19/Ghana/81219 S34/2020|EPI ISL 515099|B.1.1|Ghana|2020-05-20	0.0003100045	Africa
Africa|hCoV-19/Gambia/3680/2020|EPI ISL 560999|B.1.5|Gambia|2020-07-30	Africa|hCoV-19/Ghana/81219 S34/2020|EPI ISL 515099|B.1.1|Ghana|2020-05-20	0.0001391717	Africa
Africa|hCoV-19/Gambia/3683/2020|EPI ISL 561000|B.1.292|Gambia|2020-07-30	Africa|hCoV-19/Ghana/81219 S34/2020|EPI ISL 515099|B.1.1|Ghana|2020-05-20	0.0002730964	Africa
Africa|hCoV-19/Gambia/3703/2020|EPI ISL 561001|B.1.5.12|Gambia|2020-07-30	Africa|hCoV-19/Ghana/81219 S34/2020|EPI ISL 515099|B.1.1|Ghana|2020-05-20	0.0003072471	Africa
Africa|hCoV-19/Gambia/3717/2020|EPI ISL 561002|B.1.5|Gambia|2020-07-30	Africa|hCoV-19/Ghana/81219 S34/2020|EPI ISL 515099|B.1.1|Ghana|2020-05-20	0.0001722111	Africa
Africa|hCoV-19/Gambia/3724/2020|EPI ISL 561003|B.1.5.12|Gambia|2020-07-30	Africa|hCoV-19/Ghana/81219 S34/2020|EPI ISL 515099|B.1.1|Ghana|2020-05-20	0.0003072471	Africa
Africa|hCoV-19/Gambia/3725/2020|EPI ISL 561004|B.1.1.293|Gambia|2020-07-30	Africa|hCoV-19/Ghana/81219 S34/2020|EPI ISL 515099|B.1.1|Ghana|2020-05-20	0.0002048020	Africa
Africa|hCoV-19/Gambia/3728/2020|EPI ISL 561005|B.1.5|Gambia|2020-07-30	Africa|hCoV-19/Ghana/81219 S34/2020|EPI ISL 515099|B.1.1|Ghana|2020-05-20	0.0001055478	Africa
Africa|hCoV-19/Gambia/3729/2020|EPI ISL 561006|B.1.5.12|Gambia|2020-07-30	Africa|hCoV-19/Ghana/81219 S34/2020|EPI ISL 515099|B.1.1|Ghana|2020-05-20	0.0002389521	Africa
Africa|hCoV-19/Gambia/3732/2020|EPI ISL 561007|B.1.5|Gambia|2020-07-30	Africa|hCoV-19/Ghana/81219 S34/2020|EPI ISL 515099|B.1.1|Ghana|2020-05-20	0.0001723358	Africa
Africa|hCoV-19/Gambia/3735/2020|EPI ISL 561008|B.1.5|Gambia|2020-07-30	Africa|hCoV-19/Ghana/81219 S34/2020|EPI ISL 515099|B.1.1|Ghana|2020-05-20	0.0001033911	Africa
Africa|hCoV-19/Gambia/3737/2020|EPI ISL 561009|B.1.1.293|Gambia|2020-07-30	Africa|hCoV-19/Ghana/81219 S34/2020|EPI ISL 515099|B.1.1|Ghana|2020-05-20	0.0002049069	Africa
Africa|hCoV-19/Gambia/3741/2020|EPI ISL 561010|B.1.5.12|Gambia|2020-07-30	Africa|hCoV-19/Ghana/81219 S34/2020|EPI ISL 515099|B.1.1|Ghana|2020-05-20	0.0002410806	Africa
Africa|hCoV-19/Gambia/3743/2020|EPI ISL 561011|B.1.5.12|Gambia|2020-07-30	Africa|hCoV-19/Ghana/81219 S34/2020|EPI ISL 515099|B.1.1|Ghana|2020-05-20	0.0003755538	Africa
Africa|hCoV-19/Gambia/3749/2020|EPI ISL 561012|B.1.5.12|Gambia|2020-07-30	Africa|hCoV-19/Ghana/81219 S34/2020|EPI ISL 515099|B.1.1|Ghana|2020-05-20	0.0003072367	Africa
Africa|hCoV-19/Gambia/3761/2020|EPI ISL 561013|B.1.5.12|Gambia|2020-07-30	Africa|hCoV-19/Ghana/81219 S34/2020|EPI ISL 515099|B.1.1|Ghana|2020-05-20	0.0003072367	Africa
Africa|hCoV-19/Gambia/3772/2020|EPI ISL 561025|B.1.5|Gambia|2020-07-30	Africa|hCoV-19/Ghana/81219 S34/2020|EPI ISL 515099|B.1.1|Ghana|2020-05-20	0.0001406592	Africa
Africa|hCoV-19/Gambia/GC19-015/2020|EPI ISL 428855|B.1.1.8|Gambia|2020-03-17	Africa|hCoV-19/Ghana/81219 S34/2020|EPI ISL 515099|B.1.1|Ghana|2020-05-20	0.0000682541	Africa
Africa|hCoV-19/Gambia/GC19-026/2020|EPI ISL 428856|B.6|Gambia|2020-03-21	Africa|hCoV-19/Ghana/81219 S34/2020|EPI ISL 515099|B.1.1|Ghana|2020-05-20	0.0004096922	Africa
Africa|hCoV-19/Gambia/GC19-029/2020|EPI ISL 428857|B.1|Gambia|2020-04-20	Africa|hCoV-19/Ghana/81219 S34/2020|EPI ISL 515099|B.1.1|Ghana|2020-05-20	0.0002048160	Africa
Africa|hCoV-19/Gambia/GC19-0479/2020|EPI ISL 561015|B.1.1.293|Gambia|2020-04-29	Africa|hCoV-19/Ghana/81219 S34/2020|EPI ISL 515099|B.1.1|Ghana|2020-05-20	0.0000713973	Africa
Africa|hCoV-19/Gambia/GC19-0544/2020|EPI ISL 561016|B.1.5|Gambia|2020-05-01	Africa|hCoV-19/Ghana/81219 S34/2020|EPI ISL 515099|B.1.1|Ghana|2020-05-20	0.0000349662	Africa
Africa|hCoV-19/Gambia/GC19-1385/2020|EPI ISL 561018|B.1.5|Gambia|2020-05-12	Africa|hCoV-19/Ghana/81219 S34/2020|EPI ISL 515099|B.1.1|Ghana|2020-05-20	0.0000356771	Africa
Africa|hCoV-19/Gambia/GC19-1503/2020|EPI ISL 561021|B.1.1|Gambia|2020-05-14	Africa|hCoV-19/Ghana/81219 S34/2020|EPI ISL 515099|B.1.1|Ghana|2020-05-20	0.0001365195	Africa
Africa|hCoV-19/Gambia/GC19-1527/2020|EPI ISL 561022|B.1.1.293|Gambia|2020-05-16	Africa|hCoV-19/Ghana/81219 S34/2020|EPI ISL 515099|B.1.1|Ghana|2020-05-20	0.0000682641	Africa
Africa|hCoV-19/Gambia/GC19-1533/2020|EPI ISL 561023|B.1.1.264|Gambia|2020-05-16	Africa|hCoV-19/Ghana/81219 S34/2020|EPI ISL 515099|B.1.1|Ghana|2020-05-20	0.0000696352	Africa
Africa|hCoV-19/Gambia/GC19-1572/2020|EPI ISL 561014|B.1.1|Gambia|2020-05-20	Africa|hCoV-19/Ghana/81219 S34/2020|EPI ISL 515099|B.1.1|Ghana|2020-05-20	0.0000351782	Africa
Africa|hCoV-19/Gambia/GC19-1575/2020|EPI ISL 561026|B.1.1|Gambia|2020-05-20	Africa|hCoV-19/Ghana/81219 S34/2020|EPI ISL 515099|B.1.1|Ghana|2020-05-20	0.0001401003	Africa
Africa|hCoV-19/Gambia/GC19-1606/2020|EPI ISL 561027|B.1.1|Gambia|2020-05-20	Africa|hCoV-19/Ghana/81219 S34/2020|EPI ISL 515099|B.1.1|Ghana|2020-05-20	0.0000696375	Africa
Africa|hCoV-19/Gambia/GC19-1706/2020|EPI ISL 561028|B.1.5|Gambia|2020-05-22	Africa|hCoV-19/Ghana/81219 S34/2020|EPI ISL 515099|B.1.1|Ghana|2020-05-20	0.0000353081	Africa
Africa|hCoV-19/Gambia/GC19-1814/2020|EPI ISL 561032|B.1.5|Gambia|2020-05-28	Africa|hCoV-19/Ghana/81219 S34/2020|EPI ISL 515099|B.1.1|Ghana|2020-05-20	0.0000353355	Africa
Africa|hCoV-19/Gambia/GC19-1818/2020|EPI ISL 561034|B.1.1|Gambia|2020-05-28	Africa|hCoV-19/Ghana/81219 S34/2020|EPI ISL 515099|B.1.1|Ghana|2020-05-20	0.0001365287	Africa
Africa|hCoV-19/Gambia/GC19-1983/2020|EPI ISL 561038|B.1.1|Gambia|2020-06-07	Africa|hCoV-19/Ghana/81219 S34/2020|EPI ISL 515099|B.1.1|Ghana|2020-05-20	0.0001365244	Africa
Africa|hCoV-19/Gambia/GC19-2197/2020|EPI ISL 561040|B.1.292|Gambia|2020-06-26	Africa|hCoV-19/Ghana/81219 S34/2020|EPI ISL 515099|B.1.1|Ghana|2020-05-20	0.0002408451	Africa
Africa|hCoV-19/Gambia/GC19-2427/2020|EPI ISL 561105|B.1.1.293|Gambia|2020-07-21	Africa|hCoV-19/Ghana/81219 S34/2020|EPI ISL 515099|B.1.1|Ghana|2020-05-20	0.0001706940	Africa
Africa|hCoV-19/Gambia/GC19-2443/2020|EPI ISL 561106|B.1.5|Gambia|2020-07-21	Africa|hCoV-19/Ghana/81219 S34/2020|EPI ISL 515099|B.1.1|Ghana|2020-05-20	0.0001060551	Africa
Africa|hCoV-19/Gambia/GC19-2450/2020|EPI ISL 561107|B.1.5.12|Gambia|2020-07-21	Africa|hCoV-19/Ghana/81219 S34/2020|EPI ISL 515099|B.1.1|Ghana|2020-05-20	0.0003072514	Africa
Africa|hCoV-19/Gambia/GC19-2459/2020|EPI ISL 561108|B.1.1.293|Gambia|2020-07-21	Africa|hCoV-19/Ghana/81219 S34/2020|EPI ISL 515099|B.1.1|Ghana|2020-05-20	0.0001376220	Africa
Africa|hCoV-19/Gambia/GC19-2469/2020|EPI ISL 561109|B.1.5|Gambia|2020-07-21	Africa|hCoV-19/Ghana/81219 S34/2020|EPI ISL 515099|B.1.1|Ghana|2020-05-20	0.0001034018	Africa
Africa|hCoV-19/Gambia/GC19-2473/2020|EPI ISL 561110|B.1.5.12|Gambia|2020-07-21	Africa|hCoV-19/Ghana/81219 S34/2020|EPI ISL 515099|B.1.1|Ghana|2020-05-20	0.0003414126	Africa
Africa|hCoV-19/Gambia/GC19-2498/2020|EPI ISL 561111|B.1.292|Gambia|2020-07-21	Africa|hCoV-19/Ghana/81219 S34/2020|EPI ISL 515099|B.1.1|Ghana|2020-05-20	0.0002730871	Africa
Africa|hCoV-19/Gambia/GC19-2525/2020|EPI ISL 561113|B.1.1.293|Gambia|2020-07-21	Africa|hCoV-19/Ghana/81219 S34/2020|EPI ISL 515099|B.1.1|Ghana|2020-05-20	0.0001365230	Africa
Africa|hCoV-19/Gambia/GC19-2526/2020|EPI ISL 561114|B.1.5.12|Gambia|2020-07-21	Africa|hCoV-19/Ghana/81219 S34/2020|EPI ISL 515099|B.1.1|Ghana|2020-05-20	0.0003414195	Africa
Africa|hCoV-19/Gambia/GC19-2629/2020|EPI ISL 561123|B.1.5.12|Gambia|2020-07-21	Africa|hCoV-19/Ghana/81219 S34/2020|EPI ISL 515099|B.1.1|Ghana|2020-05-20	0.0003096932	Africa
Africa|hCoV-19/Gambia/GC19-2632/2020|EPI ISL 561124|B.1.5.12|Gambia|2020-07-21	Africa|hCoV-19/Ghana/81219 S34/2020|EPI ISL 515099|B.1.1|Ghana|2020-05-20	0.0003075243	Africa
Africa|hCoV-19/Gambia/GC19-2638/2020|EPI ISL 561126|B.1.5.12|Gambia|2020-07-21	Africa|hCoV-19/Ghana/81219 S34/2020|EPI ISL 515099|B.1.1|Ghana|2020-05-20	0.0002800392	Africa
Africa|hCoV-19/Gambia/GC19-2652/2020|EPI ISL 561128|B.1.5.12|Gambia|2020-07-21	Africa|hCoV-19/Ghana/81219 S34/2020|EPI ISL 515099|B.1.1|Ghana|2020-05-20	0.0002049145	Africa
Africa|hCoV-19/Gambia/GC19-2654/2020|EPI ISL 561130|B.1.292|Gambia|2020-07-21	Africa|hCoV-19/Ghana/81219 S34/2020|EPI ISL 515099|B.1.1|Ghana|2020-05-20	0.0003072607	Africa
Africa|hCoV-19/Gambia/GC19-2663/2020|EPI ISL 561133|B.1.1.293|Gambia|2020-07-21	Africa|hCoV-19/Ghana/81219 S34/2020|EPI ISL 515099|B.1.1|Ghana|2020-05-20	0.0001706573	Africa
Africa|hCoV-19/Gambia/GC19-2707/2020|EPI ISL 561134|B.1.1.293|Gambia|2020-07-21	Africa|hCoV-19/Ghana/81219 S34/2020|EPI ISL 515099|B.1.1|Ghana|2020-05-20	0.0002049958	Africa
Africa|hCoV-19/Gambia/GC19-2711/2020|EPI ISL 561135|B.1.5.12|Gambia|2020-07-21	Africa|hCoV-19/Ghana/81219 S34/2020|EPI ISL 515099|B.1.1|Ghana|2020-05-20	0.0002730816	Africa
Africa|hCoV-19/Gambia/GC19-2730/2020|EPI ISL 561136|B.1.5.12|Gambia|2020-07-21	Africa|hCoV-19/Ghana/81219 S34/2020|EPI ISL 515099|B.1.1|Ghana|2020-05-20	0.0004100924	Africa
Africa|hCoV-19/Gambia/GC19-2731/2020|EPI ISL 561137|B.1.1.293|Gambia|2020-07-21	Africa|hCoV-19/Ghana/81219 S34/2020|EPI ISL 515099|B.1.1|Ghana|2020-05-20	0.0001365324	Africa
Africa|hCoV-19/Gambia/GC19-2828/2020|EPI ISL 561150|B.1.361|Gambia|2020-07-24	Africa|hCoV-19/Ghana/81219 S34/2020|EPI ISL 515099|B.1.1|Ghana|2020-05-20	0.0002731178	Africa
Africa|hCoV-19/Gambia/GC19-2842/2020|EPI ISL 561151|B.1.1|Gambia|2020-07-24	Africa|hCoV-19/Ghana/81219 S34/2020|EPI ISL 515099|B.1.1|Ghana|2020-05-20	0.0002048090	Africa
Africa|hCoV-19/Gambia/GC19-2898/2020|EPI ISL 561153|B.1.5.12|Gambia|2020-07-24	Africa|hCoV-19/Ghana/81219 S34/2020|EPI ISL 515099|B.1.1|Ghana|2020-05-20	0.0002731002	Africa
Africa|hCoV-19/Gambia/GC19-2904/2020|EPI ISL 561154|B.1.1|Gambia|2020-07-24	Africa|hCoV-19/Ghana/81219 S34/2020|EPI ISL 515099|B.1.1|Ghana|2020-05-20	0.0002048020	Africa
Africa|hCoV-19/Gambia/GC19-2947/2020|EPI ISL 561155|B.1.5.12|Gambia|2020-07-24	Africa|hCoV-19/Ghana/81219 S34/2020|EPI ISL 515099|B.1.1|Ghana|2020-05-20	0.0003072367	Africa
Africa|hCoV-19/Gambia/GC19-2973/2020|EPI ISL 561156|B.1.1.293|Gambia|2020-07-24	Africa|hCoV-19/Ghana/81219 S34/2020|EPI ISL 515099|B.1.1|Ghana|2020-05-20	0.0001023877	Africa
Africa|hCoV-19/Gambia/GC19-2977/2020|EPI ISL 561157|B.1.1.293|Gambia|2020-07-24	Africa|hCoV-19/Ghana/81219 S34/2020|EPI ISL 515099|B.1.1|Ghana|2020-05-20	0.0001023912	Africa
Africa|hCoV-19/Gambia/GC19-2985/2020|EPI ISL 561158|B.1.5.12|Gambia|2020-07-24	Africa|hCoV-19/Ghana/81219 S34/2020|EPI ISL 515099|B.1.1|Ghana|2020-05-20	0.0002048028	Africa
Africa|hCoV-19/Gambia/GC19-2991/2020|EPI ISL 561159|B.1.1|Gambia|2020-07-24	Africa|hCoV-19/Ghana/81219 S34/2020|EPI ISL 515099|B.1.1|Ghana|2020-05-20	0.0001706881	Africa
Africa|hCoV-19/Gambia/GC19-3064/2020|EPI ISL 561160|B.1.1|Gambia|2020-07-25	Africa|hCoV-19/Ghana/81219 S34/2020|EPI ISL 515099|B.1.1|Ghana|2020-05-20	0.0002048160	Africa
Africa|hCoV-19/Gambia/GC19-3065/2020|EPI ISL 561161|B.1.5.12|Gambia|2020-07-25	Africa|hCoV-19/Ghana/81219 S34/2020|EPI ISL 515099|B.1.1|Ghana|2020-05-20	0.0003450043	Africa
Africa|hCoV-19/Gambia/GC19-3081/2020|EPI ISL 561162|B.1.1|Gambia|2020-07-25	Africa|hCoV-19/Ghana/81219 S34/2020|EPI ISL 515099|B.1.1|Ghana|2020-05-20	0.0002048089	Africa
Africa|hCoV-19/Gambia/GC19-3085/2020|EPI ISL 561163|B.1.1.293|Gambia|2020-07-25	Africa|hCoV-19/Ghana/81219 S34/2020|EPI ISL 515099|B.1.1|Ghana|2020-05-20	0.0001366704	Africa
Africa|hCoV-19/Gambia/GC19-3087/2020|EPI ISL 561041|B.1.292|Gambia|2020-07-25	Africa|hCoV-19/Ghana/81219 S34/2020|EPI ISL 515099|B.1.1|Ghana|2020-05-20	0.0003072292	Africa
Africa|hCoV-19/Gambia/GC19-3099/2020|EPI ISL 561164|B.1.1.242|Gambia|2020-07-25	Africa|hCoV-19/Ghana/81219 S34/2020|EPI ISL 515099|B.1.1|Ghana|2020-05-20	0.0001706597	Africa
Africa|hCoV-19/Gambia/GC19-3110/2020|EPI ISL 561165|B.1.1.293|Gambia|2020-07-25	Africa|hCoV-19/Ghana/81219 S34/2020|EPI ISL 515099|B.1.1|Ghana|2020-05-20	0.0001365244	Africa
Africa|hCoV-19/Gambia/GC19-3112/2020|EPI ISL 561166|B.1|Gambia|2020-07-25	Africa|hCoV-19/Ghana/81219 S34/2020|EPI ISL 515099|B.1.1|Ghana|2020-05-20	0.0003413777	Africa
Africa|hCoV-19/Gambia/GC19-3113/2020|EPI ISL 561167|B.1.1.293|Gambia|2020-07-25	Africa|hCoV-19/Ghana/81219 S34/2020|EPI ISL 515099|B.1.1|Ghana|2020-05-20	0.0001023877	Africa
Africa|hCoV-19/Gambia/GC19-3114/2020|EPI ISL 561168|B.1.1|Gambia|2020-07-25	Africa|hCoV-19/Ghana/81219 S34/2020|EPI ISL 515099|B.1.1|Ghana|2020-05-20	0.0002048020	Africa
Africa|hCoV-19/Gambia/GC19-3135/2020|EPI ISL 561169|B.1.5.12|Gambia|2020-07-27	Africa|hCoV-19/Ghana/81219 S34/2020|EPI ISL 515099|B.1.1|Ghana|2020-05-20	0.0002049986	Africa
Africa|hCoV-19/Gambia/GC19-3140/2020|EPI ISL 561042|B.1.5.12|Gambia|2020-07-27	Africa|hCoV-19/Ghana/81219 S34/2020|EPI ISL 515099|B.1.1|Ghana|2020-05-20	0.0003755781	Africa
Africa|hCoV-19/Gambia/GC19-3145/2020|EPI ISL 561170|B.1.1|Gambia|2020-07-27	Africa|hCoV-19/Ghana/81219 S34/2020|EPI ISL 515099|B.1.1|Ghana|2020-05-20	0.0002048090	Africa
Africa|hCoV-19/Gambia/GC19-3146/2020|EPI ISL 561171|B.1.5.12|Gambia|2020-07-27	Africa|hCoV-19/Ghana/81219 S34/2020|EPI ISL 515099|B.1.1|Ghana|2020-05-20	0.0002050638	Africa
Africa|hCoV-19/Gambia/GC19-3165/2020|EPI ISL 561043|B.1.1.293|Gambia|2020-07-27	Africa|hCoV-19/Ghana/81219 S34/2020|EPI ISL 515099|B.1.1|Ghana|2020-05-20	0.0001023877	Africa
Africa|hCoV-19/Gambia/GC19-3166/2020|EPI ISL 561044|B.1.5.12|Gambia|2020-07-27	Africa|hCoV-19/Ghana/81219 S34/2020|EPI ISL 515099|B.1.1|Ghana|2020-05-20	0.0002049916	Africa
Africa|hCoV-19/Gambia/GC19-3189/2020|EPI ISL 561045|B.1.5|Gambia|2020-07-27	Africa|hCoV-19/Ghana/81219 S34/2020|EPI ISL 515099|B.1.1|Ghana|2020-05-20	0.0001035073	Africa
Africa|hCoV-19/Gambia/GC19-3192/2020|EPI ISL 561046|B.1.5|Gambia|2020-07-27	Africa|hCoV-19/Ghana/81219 S34/2020|EPI ISL 515099|B.1.1|Ghana|2020-05-20	0.0000683370	Africa
Africa|hCoV-19/Gambia/GC19-3193/2020|EPI ISL 561047|B.1.5.12|Gambia|2020-07-27	Africa|hCoV-19/Ghana/81219 S34/2020|EPI ISL 515099|B.1.1|Ghana|2020-05-20	0.0002049846	Africa
Africa|hCoV-19/Gambia/GC19-3208/2020|EPI ISL 561048|B.1.5.12|Gambia|2020-07-27	Africa|hCoV-19/Ghana/81219 S34/2020|EPI ISL 515099|B.1.1|Ghana|2020-05-20	0.0002733708	Africa
Africa|hCoV-19/Gambia/GC19-3209/2020|EPI ISL 561049|B.1.5.12|Gambia|2020-07-27	Africa|hCoV-19/Ghana/81219 S34/2020|EPI ISL 515099|B.1.1|Ghana|2020-05-20	0.0001708404	Africa
Africa|hCoV-19/Gambia/GC19-3210/2020|EPI ISL 561050|B.1.5.12|Gambia|2020-07-27	Africa|hCoV-19/Ghana/81219 S34/2020|EPI ISL 515099|B.1.1|Ghana|2020-05-20	0.0001750171	Africa
Africa|hCoV-19/Gambia/GC19-3214/2020|EPI ISL 561051|B.1.1.293|Gambia|2020-07-27	Africa|hCoV-19/Ghana/81219 S34/2020|EPI ISL 515099|B.1.1|Ghana|2020-05-20	0.0001025006	Africa
Africa|hCoV-19/Gambia/GC19-3219/2020|EPI ISL 561052|B.1.5.12|Gambia|2020-07-27	Africa|hCoV-19/Ghana/81219 S34/2020|EPI ISL 515099|B.1.1|Ghana|2020-05-20	0.0002048307	Africa
Africa|hCoV-19/Gambia/GC19-3246/2020|EPI ISL 561053|B.1.5.12|Gambia|2020-07-27	Africa|hCoV-19/Ghana/81219 S34/2020|EPI ISL 515099|B.1.1|Ghana|2020-05-20	0.0002050098	Africa
Africa|hCoV-19/Gambia/GC19-3255/2020|EPI ISL 561054|B.1.177|Gambia|2020-07-27	Africa|hCoV-19/Ghana/81219 S34/2020|EPI ISL 515099|B.1.1|Ghana|2020-05-20	0.0000341671	Africa
Africa|hCoV-19/Gambia/GC19-3266/2020|EPI ISL 561055|B.1.5|Gambia|2020-07-27	Africa|hCoV-19/Ghana/81219 S34/2020|EPI ISL 515099|B.1.1|Ghana|2020-05-20	0.0000000000	Africa
Africa|hCoV-19/Gambia/GC19-3267/2020|EPI ISL 561056|B.1.5.12|Gambia|2020-07-27	Africa|hCoV-19/Ghana/81219 S34/2020|EPI ISL 515099|B.1.1|Ghana|2020-05-20	0.0001366709	Africa
Africa|hCoV-19/Gambia/GC19-3278/2020|EPI ISL 561058|B.1.5.12|Gambia|2020-07-27	Africa|hCoV-19/Ghana/81219 S34/2020|EPI ISL 515099|B.1.1|Ghana|2020-05-20	0.0001708188	Africa
Africa|hCoV-19/Gambia/GC19-3301/2020|EPI ISL 561059|B.1.5.12|Gambia|2020-07-27	Africa|hCoV-19/Ghana/81219 S34/2020|EPI ISL 515099|B.1.1|Ghana|2020-05-20	0.0001708363	Africa
Africa|hCoV-19/Gambia/GC19-3317/2020|EPI ISL 561060|B.1.5|Gambia|2020-07-27	Africa|hCoV-19/Ghana/81219 S34/2020|EPI ISL 515099|B.1.1|Ghana|2020-05-20	0.0000682797	Africa
Africa|hCoV-19/Gambia/GC19-3323/2020|EPI ISL 561061|B.1.5|Gambia|2020-07-27	Africa|hCoV-19/Ghana/81219 S34/2020|EPI ISL 515099|B.1.1|Ghana|2020-05-20	0.0000341686	Africa
Africa|hCoV-19/Gambia/GC19-3358/2020|EPI ISL 561062|B.1.1.293|Gambia|2020-07-27	Africa|hCoV-19/Ghana/81219 S34/2020|EPI ISL 515099|B.1.1|Ghana|2020-05-20	0.0002048020	Africa
Africa|hCoV-19/Gambia/GC19-3365/2020|EPI ISL 561063|B.1.5.12|Gambia|2020-07-27	Africa|hCoV-19/Ghana/81219 S34/2020|EPI ISL 515099|B.1.1|Ghana|2020-05-20	0.0002391806	Africa
Africa|hCoV-19/Gambia/GC19-3373/2020|EPI ISL 561064|B.1.5|Gambia|2020-07-27	Africa|hCoV-19/Ghana/81219 S34/2020|EPI ISL 515099|B.1.1|Ghana|2020-05-20	0.0001025046	Africa
Africa|hCoV-19/Gambia/GC19-3374/2020|EPI ISL 561065|B.1.5.12|Gambia|2020-07-27	Africa|hCoV-19/Ghana/81219 S34/2020|EPI ISL 515099|B.1.1|Ghana|2020-05-20	0.0002049916	Africa
Africa|hCoV-19/Gambia/GC19-3375/2020|EPI ISL 561066|B.1.5.12|Gambia|2020-07-27	Africa|hCoV-19/Ghana/81219 S34/2020|EPI ISL 515099|B.1.1|Ghana|2020-05-20	0.0001708188	Africa
Africa|hCoV-19/Gambia/GC19-3380/2020|EPI ISL 561067|B.1.5.12|Gambia|2020-07-27	Africa|hCoV-19/Ghana/81219 S34/2020|EPI ISL 515099|B.1.1|Ghana|2020-05-20	0.0002050057	Africa
Africa|hCoV-19/Gambia/GC19-3381/2020|EPI ISL 561068|B.1.5.12|Gambia|2020-07-27	Africa|hCoV-19/Ghana/81219 S34/2020|EPI ISL 515099|B.1.1|Ghana|2020-05-20	0.0003413974	Africa
Africa|hCoV-19/Gambia/GC19-3396/2020|EPI ISL 561069|B.1.5.12|Gambia|2020-07-27	Africa|hCoV-19/Ghana/81219 S34/2020|EPI ISL 515099|B.1.1|Ghana|2020-05-20	0.0003413974	Africa
Africa|hCoV-19/Gambia/GC19-3398/2020|EPI ISL 561070|B.1.1.242|Gambia|2020-07-27	Africa|hCoV-19/Ghana/81219 S34/2020|EPI ISL 515099|B.1.1|Ghana|2020-05-20	0.0002730750	Africa
Africa|hCoV-19/Gambia/GC19-3399/2020|EPI ISL 561172|B.1.5|Gambia|2020-07-27	Africa|hCoV-19/Ghana/81219 S34/2020|EPI ISL 515099|B.1.1|Ghana|2020-05-20	0.0001024132	Africa
Africa|hCoV-19/Gambia/GC19-3400/2020|EPI ISL 561173|B.1.5|Gambia|2020-07-27	Africa|hCoV-19/Ghana/81219 S34/2020|EPI ISL 515099|B.1.1|Ghana|2020-05-20	0.0001706864	Africa
Africa|hCoV-19/Gambia/GC19-3407/2020|EPI ISL 561174|B.1.1.242|Gambia|2020-07-27	Africa|hCoV-19/Ghana/81219 S34/2020|EPI ISL 515099|B.1.1|Ghana|2020-05-20	0.0001365436	Africa
Africa|hCoV-19/Gambia/GC19-3411/2020|EPI ISL 561175|B.1.5.12|Gambia|2020-07-27	Africa|hCoV-19/Ghana/81219 S34/2020|EPI ISL 515099|B.1.1|Ghana|2020-05-20	0.0002755862	Africa
Africa|hCoV-19/Gambia/GC19-3418/2020|EPI ISL 561176|B.1.1.242|Gambia|2020-07-27	Africa|hCoV-19/Ghana/81219 S34/2020|EPI ISL 515099|B.1.1|Ghana|2020-05-20	0.0002048118	Africa
Africa|hCoV-19/Gambia/GC19-3429/2020|EPI ISL 561178|B.1.5.12|Gambia|2020-07-27	Africa|hCoV-19/Ghana/81219 S34/2020|EPI ISL 515099|B.1.1|Ghana|2020-05-20	0.0002048028	Africa
Africa|hCoV-19/Gambia/GC19-3432/2020|EPI ISL 561179|B.1.5.12|Gambia|2020-07-27	Africa|hCoV-19/Ghana/81219 S34/2020|EPI ISL 515099|B.1.1|Ghana|2020-05-20	0.0003759412	Africa
Africa|hCoV-19/Gambia/GC19-3438/2020|EPI ISL 561180|B.1.5.12|Gambia|2020-07-27	Africa|hCoV-19/Ghana/81219 S34/2020|EPI ISL 515099|B.1.1|Ghana|2020-05-20	0.0003414172	Africa
Africa|hCoV-19/Gambia/GC19-3445/2020|EPI ISL 561181|B.1.5.12|Gambia|2020-07-27	Africa|hCoV-19/Ghana/81219 S34/2020|EPI ISL 515099|B.1.1|Ghana|2020-05-20	0.0004096937	Africa
Africa|hCoV-19/Gambia/GC19-3448/2020|EPI ISL 561183|B.1.5|Gambia|2020-07-27	Africa|hCoV-19/Ghana/81219 S34/2020|EPI ISL 515099|B.1.1|Ghana|2020-05-20	0.0001367704	Africa
Africa|hCoV-19/Gambia/GC19-3497/2020|EPI ISL 561184|B.1.5.12|Gambia|2020-07-27	Africa|hCoV-19/Ghana/81219 S34/2020|EPI ISL 515099|B.1.1|Ghana|2020-05-20	0.0003413742	Africa
Africa|hCoV-19/Gambia/GC19-3503/2020|EPI ISL 561186|B.1.5.12|Gambia|2020-07-27	Africa|hCoV-19/Ghana/81219 S34/2020|EPI ISL 515099|B.1.1|Ghana|2020-05-20	0.0002410831	Africa
Africa|hCoV-19/Gambia/GC19-3504/2020|EPI ISL 561187|B.1.5.12|Gambia|2020-07-27	Africa|hCoV-19/Ghana/81219 S34/2020|EPI ISL 515099|B.1.1|Ghana|2020-05-20	0.0003075348	Africa
Africa|hCoV-19/Gambia/GC19-3505/2020|EPI ISL 561188|B.1.5.12|Gambia|2020-07-27	Africa|hCoV-19/Ghana/81219 S34/2020|EPI ISL 515099|B.1.1|Ghana|2020-05-20	0.0002731040	Africa
Africa|hCoV-19/Gambia/GC19-3529/2020|EPI ISL 561191|B.1.5.12|Gambia|2020-07-27	Africa|hCoV-19/Ghana/81219 S34/2020|EPI ISL 515099|B.1.1|Ghana|2020-05-20	0.0003414056	Africa
Africa|hCoV-19/Gambia/GC19-3530/2020|EPI ISL 561192|B.1.5.12|Gambia|2020-07-27	Africa|hCoV-19/Ghana/81219 S34/2020|EPI ISL 515099|B.1.1|Ghana|2020-05-20	0.0002068072	Africa
Africa|hCoV-19/Gambia/GC19-3533/2020|EPI ISL 561193|B.1.1.293|Gambia|2020-07-27	Africa|hCoV-19/Ghana/81219 S34/2020|EPI ISL 515099|B.1.1|Ghana|2020-05-20	0.0001365370	Africa
Africa|hCoV-19/Gambia/GC19-3535/2020|EPI ISL 561194|B.1.1.242|Gambia|2020-07-27	Africa|hCoV-19/Ghana/81219 S34/2020|EPI ISL 515099|B.1.1|Ghana|2020-05-20	0.0002048049	Africa
Africa|hCoV-19/Gambia/GC19-3550/2020|EPI ISL 561195|B.1.5.12|Gambia|2020-07-27	Africa|hCoV-19/Ghana/81219 S34/2020|EPI ISL 515099|B.1.1|Ghana|2020-05-20	0.0003072545	Africa
Africa|hCoV-19/Gambia/GC19-3565/2020|EPI ISL 561196|B.1.5.12|Gambia|2020-07-27	Africa|hCoV-19/Ghana/81219 S34/2020|EPI ISL 515099|B.1.1|Ghana|2020-05-20	0.0002389415	Africa
Africa|hCoV-19/Gambia/GC19-3578/2020|EPI ISL 561197|B.1.5.12|Gambia|2020-07-27	Africa|hCoV-19/Ghana/81219 S34/2020|EPI ISL 515099|B.1.1|Ghana|2020-05-20	0.0002732121	Africa
Africa|hCoV-19/Gambia/GC19-3629/2020|EPI ISL 561199|B.1.5.12|Gambia|2020-07-27	Africa|hCoV-19/Ghana/81219 S34/2020|EPI ISL 515099|B.1.1|Ghana|2020-05-20	0.0003755615	Africa
Africa|hCoV-19/Gambia/GC19-3656/2020|EPI ISL 561201|B.1.5.12|Gambia|2020-07-27	Africa|hCoV-19/Ghana/81219 S34/2020|EPI ISL 515099|B.1.1|Ghana|2020-05-20	0.0002731095	Africa
Africa|hCoV-19/Gambia/GC19-3659/2020|EPI ISL 561202|B.1.1|Gambia|2020-07-27	Africa|hCoV-19/Ghana/81219 S34/2020|EPI ISL 515099|B.1.1|Ghana|2020-05-20	0.0001706841	Africa
Africa|hCoV-19/Gambia/GC19-3666/2020|EPI ISL 561204|B.1.5.12|Gambia|2020-07-27	Africa|hCoV-19/Ghana/81219 S34/2020|EPI ISL 515099|B.1.1|Ghana|2020-05-20	0.0003097039	Africa
Africa|hCoV-19/Gambia/GC19-3769/2020|EPI ISL 561072|B.1.292|Gambia|2020-07-27	Africa|hCoV-19/Ghana/81219 S34/2020|EPI ISL 515099|B.1.1|Ghana|2020-05-20	0.0002755159	Africa
Africa|hCoV-19/Gambia/GC19-3773/2020|EPI ISL 561073|B.1.5.12|Gambia|2020-07-27	Africa|hCoV-19/Ghana/81219 S34/2020|EPI ISL 515099|B.1.1|Ghana|2020-05-20	0.0003413974	Africa
Africa|hCoV-19/Gambia/GC19-3774/2020|EPI ISL 561074|B.1.5.12|Gambia|2020-07-27	Africa|hCoV-19/Ghana/81219 S34/2020|EPI ISL 515099|B.1.1|Ghana|2020-05-20	0.0003072514	Africa
Africa|hCoV-19/Gambia/GC19-3794/2020|EPI ISL 561078|B.1.5.12|Gambia|2020-07-27	Africa|hCoV-19/Ghana/81219 S34/2020|EPI ISL 515099|B.1.1|Ghana|2020-05-20	0.0003099705	Africa
Africa|hCoV-19/Gambia/GC19-3796/2020|EPI ISL 561079|B.1.5.12|Gambia|2020-07-27	Africa|hCoV-19/Ghana/81219 S34/2020|EPI ISL 515099|B.1.1|Ghana|2020-05-20	0.0003413810	Africa
Africa|hCoV-19/Gambia/GC19-3798/2020|EPI ISL 561080|B.1.1.242|Gambia|2020-07-27	Africa|hCoV-19/Ghana/81219 S34/2020|EPI ISL 515099|B.1.1|Ghana|2020-05-20	0.0002413051	Africa
Africa|hCoV-19/Gambia/GC19-3799/2020|EPI ISL 561081|B.1.1.242|Gambia|2020-07-27	Africa|hCoV-19/Ghana/81219 S34/2020|EPI ISL 515099|B.1.1|Ghana|2020-05-20	0.0002389252	Africa
Africa|hCoV-19/Gambia/GC19-3802/2020|EPI ISL 561082|B.1.5.12|Gambia|2020-07-27	Africa|hCoV-19/Ghana/81219 S34/2020|EPI ISL 515099|B.1.1|Ghana|2020-05-20	0.0003755397	Africa
Africa|hCoV-19/Gambia/GC19-3805/2020|EPI ISL 561083|B.1.5.12|Gambia|2020-07-27	Africa|hCoV-19/Ghana/81219 S34/2020|EPI ISL 515099|B.1.1|Ghana|2020-05-20	0.0003072440	Africa
Africa|hCoV-19/Gambia/GC19-3806/2020|EPI ISL 561084|B.1.1.293|Gambia|2020-07-27	Africa|hCoV-19/Ghana/81219 S34/2020|EPI ISL 515099|B.1.1|Ghana|2020-05-20	0.0001365258	Africa
Africa|hCoV-19/Gambia/GC19-3807/2020|EPI ISL 561085|B.1.1.293|Gambia|2020-07-27	Africa|hCoV-19/Ghana/81219 S34/2020|EPI ISL 515099|B.1.1|Ghana|2020-05-20	0.0001706741	Africa
Africa|hCoV-19/Gambia/GC19-3812/2020|EPI ISL 561086|B.1.1.293|Gambia|2020-07-27	Africa|hCoV-19/Ghana/81219 S34/2020|EPI ISL 515099|B.1.1|Ghana|2020-05-20	0.0002048900	Africa
Africa|hCoV-19/Gambia/GC19-3813/2020|EPI ISL 561087|B.1.1.293|Gambia|2020-07-27	Africa|hCoV-19/Ghana/81219 S34/2020|EPI ISL 515099|B.1.1|Ghana|2020-05-20	0.0001706683	Africa
Africa|hCoV-19/Gambia/GC19-3814/2020|EPI ISL 561088|B.1|Gambia|2020-07-27	Africa|hCoV-19/Ghana/81219 S34/2020|EPI ISL 515099|B.1.1|Ghana|2020-05-20	0.0004097368	Africa
Africa|hCoV-19/Gambia/GC19-3816/2020|EPI ISL 561089|B.1.1.293|Gambia|2020-07-27	Africa|hCoV-19/Ghana/81219 S34/2020|EPI ISL 515099|B.1.1|Ghana|2020-05-20	0.0001366610	Africa
Africa|hCoV-19/Gambia/GC19-3818/2020|EPI ISL 561090|B.1.1.293|Gambia|2020-07-27	Africa|hCoV-19/Ghana/81219 S34/2020|EPI ISL 515099|B.1.1|Ghana|2020-05-20	0.0002389406	Africa
Africa|hCoV-19/Gambia/GC19-3820/2020|EPI ISL 561091|B.1.1.293|Gambia|2020-07-27	Africa|hCoV-19/Ghana/81219 S34/2020|EPI ISL 515099|B.1.1|Ghana|2020-05-20	0.0001706683	Africa
Africa|hCoV-19/Gambia/GC19-3821/2020|EPI ISL 561092|B.1.5.12|Gambia|2020-07-27	Africa|hCoV-19/Ghana/81219 S34/2020|EPI ISL 515099|B.1.1|Ghana|2020-05-20	0.0002412634	Africa
Africa|hCoV-19/Gambia/GC19-3822/2020|EPI ISL 561093|B.1.5.12|Gambia|2020-07-27	Africa|hCoV-19/Ghana/81219 S34/2020|EPI ISL 515099|B.1.1|Ghana|2020-05-20	0.0003413975	Africa
Africa|hCoV-19/Gambia/GC19-3823/2020|EPI ISL 561094|B.1.5.12|Gambia|2020-07-27	Africa|hCoV-19/Ghana/81219 S34/2020|EPI ISL 515099|B.1.1|Ghana|2020-05-20	0.0003417344	Africa
Africa|hCoV-19/Gambia/GC19-3835/2020|EPI ISL 561096|B.1.1.293|Gambia|2020-07-27	Africa|hCoV-19/Ghana/81219 S34/2020|EPI ISL 515099|B.1.1|Ghana|2020-05-20	0.0001365305	Africa
Africa|hCoV-19/Gambia/GC19-3836/2020|EPI ISL 561097|B.1.5.12|Gambia|2020-07-27	Africa|hCoV-19/Ghana/81219 S34/2020|EPI ISL 515099|B.1.1|Ghana|2020-05-20	0.0003072304	Africa
Africa|hCoV-19/Gambia/GC19-3839/2020|EPI ISL 561098|B.1.5.12|Gambia|2020-07-27	Africa|hCoV-19/Ghana/81219 S34/2020|EPI ISL 515099|B.1.1|Ghana|2020-05-20	0.0003413974	Africa
Africa|hCoV-19/Gambia/GC19-3842/2020|EPI ISL 561099|B.1.1.293|Gambia|2020-07-27	Africa|hCoV-19/Ghana/81219 S34/2020|EPI ISL 515099|B.1.1|Ghana|2020-05-20	0.0002389454	Africa
Africa|hCoV-19/Gambia/GC19-3846/2020|EPI ISL 561100|B.1.1.293|Gambia|2020-07-27	Africa|hCoV-19/Ghana/81219 S34/2020|EPI ISL 515099|B.1.1|Ghana|2020-05-20	0.0002048062	Africa
Africa|hCoV-19/Gambia/GC19-3852/2020|EPI ISL 561101|B.1.5.12|Gambia|2020-07-27	Africa|hCoV-19/Ghana/81219 S34/2020|EPI ISL 515099|B.1.1|Ghana|2020-05-20	0.0003444460	Africa
Africa|hCoV-19/Gambia/GC19-3854/2020|EPI ISL 561102|B.1.1.293|Gambia|2020-07-27	Africa|hCoV-19/Ghana/81219 S34/2020|EPI ISL 515099|B.1.1|Ghana|2020-05-20	0.0002389454	Africa
Africa|hCoV-19/Gambia/GC192573/2020|EPI ISL 561115|B.1.5.12|Gambia|2020-07-21	Africa|hCoV-19/Ghana/81219 S34/2020|EPI ISL 515099|B.1.1|Ghana|2020-05-20	0.0003414125	Africa
Africa|hCoV-19/Gambia/GC192576/2020|EPI ISL 561117|B.1.5.12|Gambia|2020-07-21	Africa|hCoV-19/Ghana/81219 S34/2020|EPI ISL 515099|B.1.1|Ghana|2020-05-20	0.0002408733	Africa
Africa|hCoV-19/Gambia/GC192579/2020|EPI ISL 561118|B.1.5.12|Gambia|2020-07-21	Africa|hCoV-19/Ghana/81219 S34/2020|EPI ISL 515099|B.1.1|Ghana|2020-05-20	0.0002423071	Africa
Africa|hCoV-19/Gambia/GC192602/2020|EPI ISL 561120|B.1.1.293|Gambia|2020-07-21	Africa|hCoV-19/Ghana/81219 S34/2020|EPI ISL 515099|B.1.1|Ghana|2020-05-20	0.0002389406	Africa
Africa|hCoV-19/Gambia/GC192610/2020|EPI ISL 561121|B.1.1.293|Gambia|2020-07-21	Africa|hCoV-19/Ghana/81219 S34/2020|EPI ISL 515099|B.1.1|Ghana|2020-05-20	0.0002389406	Africa
Africa|hCoV-19/Gambia/GC192751/2020|EPI ISL 561138|B.1.5.12|Gambia|2020-07-21	Africa|hCoV-19/Ghana/81219 S34/2020|EPI ISL 515099|B.1.1|Ghana|2020-05-20	0.0003755691	Africa
Africa|hCoV-19/Gambia/GC192756/2020|EPI ISL 561139|B.1.5.12|Gambia|2020-07-22	Africa|hCoV-19/Ghana/81219 S34/2020|EPI ISL 515099|B.1.1|Ghana|2020-05-20	0.0003072514	Africa
Africa|hCoV-19/Gambia/GC192772/2020|EPI ISL 561140|B.1.1|Gambia|2020-07-22	Africa|hCoV-19/Ghana/81219 S34/2020|EPI ISL 515099|B.1.1|Ghana|2020-05-20	0.0002048020	Africa
Africa|hCoV-19/Gambia/GC192778/2020|EPI ISL 561141|B.1.1|Gambia|2020-07-22	Africa|hCoV-19/Ghana/81219 S34/2020|EPI ISL 515099|B.1.1|Ghana|2020-05-20	0.0002048230	Africa
Africa|hCoV-19/Gambia/GC192781/2020|EPI ISL 561142|B.1.5.12|Gambia|2020-07-22	Africa|hCoV-19/Ghana/81219 S34/2020|EPI ISL 515099|B.1.1|Ghana|2020-05-20	0.0003413974	Africa
Africa|hCoV-19/Gambia/GC192782/2020|EPI ISL 561143|B.1.5.12|Gambia|2020-07-22	Africa|hCoV-19/Ghana/81219 S34/2020|EPI ISL 515099|B.1.1|Ghana|2020-05-20	0.0003414056	Africa
Africa|hCoV-19/Gambia/GC192786/2020|EPI ISL 561144|B.1.1.293|Gambia|2020-07-22	Africa|hCoV-19/Ghana/81219 S34/2020|EPI ISL 515099|B.1.1|Ghana|2020-05-20	0.0001706608	Africa
Africa|hCoV-19/Gambia/GC192789/2020|EPI ISL 561145|B.1|Gambia|2020-07-22	Africa|hCoV-19/Ghana/81219 S34/2020|EPI ISL 515099|B.1.1|Ghana|2020-05-20	0.0002730844	Africa
Africa|hCoV-19/Gambia/GC192811/2020|EPI ISL 561147|B.1.5.12|Gambia|2020-07-22	Africa|hCoV-19/Ghana/81219 S34/2020|EPI ISL 515099|B.1.1|Ghana|2020-05-20	0.0003102054	Africa
Africa|hCoV-19/Gambia/GC192812/2020|EPI ISL 561148|B.1.1.293|Gambia|2020-07-22	Africa|hCoV-19/Ghana/81219 S34/2020|EPI ISL 515099|B.1.1|Ghana|2020-05-20	0.0001023877	Africa
Africa|hCoV-19/Gambia/NPHL-038/2020|EPI ISL 561205|B.1.1|Gambia|2020	Africa|hCoV-19/Ghana/81219 S34/2020|EPI ISL 515099|B.1.1|Ghana|2020-05-20	0.0002389463	Africa
Africa|hCoV-19/Gambia/NPHL-061/2020|EPI ISL 561206|B.1.5.12|Gambia|2020	Africa|hCoV-19/Ghana/81219 S34/2020|EPI ISL 515099|B.1.1|Ghana|2020-05-20	0.0004097036	Africa
Africa|hCoV-19/Gambia/NPHL-1168/2020|EPI ISL 561212|B.1.5.12|Gambia|2020-06-27	Africa|hCoV-19/Ghana/81219 S34/2020|EPI ISL 515099|B.1.1|Ghana|2020-05-20	0.0004097284	Africa
Africa|hCoV-19/Gambia/NPHL-1208/2020|EPI ISL 561213|B.1.5.12|Gambia|2020-06-30	Africa|hCoV-19/Ghana/81219 S34/2020|EPI ISL 515099|B.1.1|Ghana|2020-05-20	0.0001718595	Africa
Africa|hCoV-19/Gambia/NPHL-1209/2020|EPI ISL 561214|B.1.5.12|Gambia|2020-06-30	Africa|hCoV-19/Ghana/81219 S34/2020|EPI ISL 515099|B.1.1|Ghana|2020-05-20	0.0001385691	Africa
Africa|hCoV-19/Gambia/NPHL-1212/2020|EPI ISL 561215|B.1.5.12|Gambia|2020-06-30	Africa|hCoV-19/Ghana/81219 S34/2020|EPI ISL 515099|B.1.1|Ghana|2020-05-20	0.0002730815	Africa
Africa|hCoV-19/Gambia/NPHL-1224/2020|EPI ISL 561217|B.1.1.293|Gambia|2020-06-30	Africa|hCoV-19/Ghana/81219 S34/2020|EPI ISL 515099|B.1.1|Ghana|2020-05-20	0.0000713896	Africa
Africa|hCoV-19/Gambia/NPHL-1230/2020|EPI ISL 561218|B.1.5|Gambia|2020-06-30	Africa|hCoV-19/Ghana/81219 S34/2020|EPI ISL 515099|B.1.1|Ghana|2020-05-20	0.0001030997	Africa
Africa|hCoV-19/Gambia/NPHL-1248/2020|EPI ISL 561222|B.1.5|Gambia|2020-07-01	Africa|hCoV-19/Ghana/81219 S34/2020|EPI ISL 515099|B.1.1|Ghana|2020-05-20	0.0001030927	Africa
Africa|hCoV-19/Gambia/NPHL-1258/2020|EPI ISL 561223|B.1.292|Gambia|2020-07-02	Africa|hCoV-19/Ghana/81219 S34/2020|EPI ISL 515099|B.1.1|Ghana|2020-05-20	0.0002389462	Africa
Africa|hCoV-19/Gambia/NPHL-1422/2020|EPI ISL 561228|B.1.5|Gambia|2020-07-04	Africa|hCoV-19/Ghana/81219 S34/2020|EPI ISL 515099|B.1.1|Ghana|2020-05-20	0.0000353330	Africa
Africa|hCoV-19/Gambia/NPHL-1424/2020|EPI ISL 561229|B.1.292|Gambia|2020-07-04	Africa|hCoV-19/Ghana/81219 S34/2020|EPI ISL 515099|B.1.1|Ghana|2020-05-20	0.0002390191	Africa
Africa|hCoV-19/Gambia/NPHL-1446/2020|EPI ISL 561230|B.1.5|Gambia|2020-07-04	Africa|hCoV-19/Ghana/81219 S34/2020|EPI ISL 515099|B.1.1|Ghana|2020-05-20	0.0001030927	Africa
Africa|hCoV-19/Gambia/NPHL-1477/2020|EPI ISL 561231|B.1.5|Gambia|2020	Africa|hCoV-19/Ghana/81219 S34/2020|EPI ISL 515099|B.1.1|Ghana|2020-05-20	0.0001054847	Africa
Africa|hCoV-19/Gambia/NPHL-1514/2020|EPI ISL 561232|B.1.1|Gambia|2020	Africa|hCoV-19/Ghana/81219 S34/2020|EPI ISL 515099|B.1.1|Ghana|2020-05-20	0.0001365198	Africa
Africa|hCoV-19/Gambia/NPHL-1641/2020|EPI ISL 561235|B.1.292|Gambia|2020-07-31	Africa|hCoV-19/Ghana/81219 S34/2020|EPI ISL 515099|B.1.1|Ghana|2020-05-20	0.0002785729	Africa
Africa|hCoV-19/Gambia/NPHL-1645/2020|EPI ISL 561236|B.1.1.293|Gambia|2020-08-04	Africa|hCoV-19/Ghana/81219 S34/2020|EPI ISL 515099|B.1.1|Ghana|2020-05-20	0.0001716843	Africa
Africa|hCoV-19/Gambia/NPHL-1711/2020|EPI ISL 561237|B.1.1.293|Gambia|2020-08-04	Africa|hCoV-19/Ghana/81219 S34/2020|EPI ISL 515099|B.1.1|Ghana|2020-05-20	0.0001023877	Africa
Africa|hCoV-19/Gambia/NPHL-1746/2020|EPI ISL 561238|B.1.1|Gambia|2020-07-20	Africa|hCoV-19/Ghana/81219 S34/2020|EPI ISL 515099|B.1.1|Ghana|2020-05-20	0.0000341325	Africa
Africa|hCoV-19/Gambia/NPHL-1921/2020|EPI ISL 561239|B.1.1|Gambia|2020	Africa|hCoV-19/Ghana/81219 S34/2020|EPI ISL 515099|B.1.1|Ghana|2020-05-20	0.0002048020	Africa
Africa|hCoV-19/Gambia/NPHL-1968/2020|EPI ISL 561240|B.1.1|Gambia|2020-07-16	Africa|hCoV-19/Ghana/81219 S34/2020|EPI ISL 515099|B.1.1|Ghana|2020-05-20	0.0002048020	Africa
Africa|hCoV-19/Gambia/NPHL-2037/2020|EPI ISL 561241|B.1.1|Gambia|2020-07-15	Africa|hCoV-19/Ghana/81219 S34/2020|EPI ISL 515099|B.1.1|Ghana|2020-05-20	0.0001706707	Africa
Africa|hCoV-19/Gambia/NPHL-2268/2020|EPI ISL 561242|B.1.1|Gambia|2020	Africa|hCoV-19/Ghana/81219 S34/2020|EPI ISL 515099|B.1.1|Ghana|2020-05-20	0.0000000000	Africa
Africa|hCoV-19/Gambia/NPHL-2344/2020|EPI ISL 561243|B.1.292|Gambia|2020	Africa|hCoV-19/Ghana/81219 S34/2020|EPI ISL 515099|B.1.1|Ghana|2020-05-20	0.0003072565	Africa
Africa|hCoV-19/Gambia/NPHL-2374/2020|EPI ISL 561244|B.1.5.12|Gambia|2020	Africa|hCoV-19/Ghana/81219 S34/2020|EPI ISL 515099|B.1.1|Ghana|2020-05-20	0.0002730909	Africa
Africa|hCoV-19/Gambia/NPHL-242/2020|EPI ISL 561245|B.1.5|Gambia|2020	Africa|hCoV-19/Ghana/81219 S34/2020|EPI ISL 515099|B.1.1|Ghana|2020-05-20	0.0001024066	Africa
Africa|hCoV-19/Gambia/NPHL-243/2020|EPI ISL 561246|B.1.5|Gambia|2020	Africa|hCoV-19/Ghana/81219 S34/2020|EPI ISL 515099|B.1.1|Ghana|2020-05-20	0.0000692879	Africa
Africa|hCoV-19/Gambia/NPHL-244/2020|EPI ISL 561247|B.1.1.293|Gambia|2020	Africa|hCoV-19/Ghana/81219 S34/2020|EPI ISL 515099|B.1.1|Ghana|2020-05-20	0.0001377309	Africa
Africa|hCoV-19/Gambia/NPHL-2443/2020|EPI ISL 561248|B.1.5.12|Gambia|2020	Africa|hCoV-19/Ghana/81219 S34/2020|EPI ISL 515099|B.1.1|Ghana|2020-05-20	0.0002730815	Africa
Africa|hCoV-19/Gambia/NPHL-2444/2020|EPI ISL 561249|B.1.292|Gambia|2020-07-21	Africa|hCoV-19/Ghana/81219 S34/2020|EPI ISL 515099|B.1.1|Ghana|2020-05-20	0.0002730871	Africa
Africa|hCoV-19/Gambia/NPHL-2446/2020|EPI ISL 561250|B.1.1|Gambia|2020	Africa|hCoV-19/Ghana/81219 S34/2020|EPI ISL 515099|B.1.1|Ghana|2020-05-20	0.0002067851	Africa
Africa|hCoV-19/Gambia/NPHL-245/2020|EPI ISL 561251|B.1.1|Gambia|2020	Africa|hCoV-19/Ghana/81219 S34/2020|EPI ISL 515099|B.1.1|Ghana|2020-05-20	0.0000341616	Africa
Africa|hCoV-19/Gambia/NPHL-2457/2020|EPI ISL 561252|B.1.1|Gambia|2020-07-21	Africa|hCoV-19/Ghana/81219 S34/2020|EPI ISL 515099|B.1.1|Ghana|2020-05-20	0.0002067779	Africa
Africa|hCoV-19/Gambia/NPHL-2458/2020|EPI ISL 561253|B.1.292|Gambia|2020-07-21	Africa|hCoV-19/Ghana/81219 S34/2020|EPI ISL 515099|B.1.1|Ghana|2020-05-20	0.0002758170	Africa
Africa|hCoV-19/Gambia/NPHL-2463/2020|EPI ISL 561254|B.1.1|Gambia|2020	Africa|hCoV-19/Ghana/81219 S34/2020|EPI ISL 515099|B.1.1|Ghana|2020-05-20	0.0002088577	Africa
Africa|hCoV-19/Gambia/NPHL-2465/2020|EPI ISL 561255|B.1.1|Gambia|2020-07-21	Africa|hCoV-19/Ghana/81219 S34/2020|EPI ISL 515099|B.1.1|Ghana|2020-05-20	0.0002067922	Africa
Africa|hCoV-19/Gambia/NPHL-2469/2020|EPI ISL 561256|B.1.5.12|Gambia|2020-07-21	Africa|hCoV-19/Ghana/81219 S34/2020|EPI ISL 515099|B.1.1|Ghana|2020-05-20	0.0003447107	Africa
Africa|hCoV-19/Gambia/NPHL-247/2020|EPI ISL 561257|B.1.1.293|Gambia|2020	Africa|hCoV-19/Ghana/81219 S34/2020|EPI ISL 515099|B.1.1|Ghana|2020-05-20	0.0001365277	Africa
Africa|hCoV-19/Gambia/NPHL-2470/2020|EPI ISL 561258|B.1.1|Gambia|2020-07-21	Africa|hCoV-19/Ghana/81219 S34/2020|EPI ISL 515099|B.1.1|Ghana|2020-05-20	0.0002067851	Africa
Africa|hCoV-19/Gambia/NPHL-2472/2020|EPI ISL 561259|B.1.5.12|Gambia|2020-07-21	Africa|hCoV-19/Ghana/81219 S34/2020|EPI ISL 515099|B.1.1|Ghana|2020-05-20	0.0001378577	Africa
Africa|hCoV-19/Gambia/NPHL-2473/2020|EPI ISL 561260|B.1.5.12|Gambia|2020-07-21	Africa|hCoV-19/Ghana/81219 S34/2020|EPI ISL 515099|B.1.1|Ghana|2020-05-20	0.0004097342	Africa
Africa|hCoV-19/Gambia/NPHL-2478/2020|EPI ISL 561261|B.1.5.12|Gambia|2020-07-21	Africa|hCoV-19/Ghana/81219 S34/2020|EPI ISL 515099|B.1.1|Ghana|2020-05-20	0.0001740676	Africa
Africa|hCoV-19/Gambia/NPHL-2497/2020|EPI ISL 561262|B.1.1.242|Gambia|2020-07-21	Africa|hCoV-19/Ghana/81219 S34/2020|EPI ISL 515099|B.1.1|Ghana|2020-05-20	0.0001740391	Africa
Africa|hCoV-19/Gambia/NPHL-2504/2020|EPI ISL 561264|B.1.5.12|Gambia|2020-07-23	Africa|hCoV-19/Ghana/81219 S34/2020|EPI ISL 515099|B.1.1|Ghana|2020-05-20	0.0004104363	Africa
Africa|hCoV-19/Gambia/NPHL-2514/2020|EPI ISL 561265|B.1.5.12|Gambia|2020-07-21	Africa|hCoV-19/Ghana/81219 S34/2020|EPI ISL 515099|B.1.1|Ghana|2020-05-20	0.0003447142	Africa
Africa|hCoV-19/Gambia/NPHL-2521/2020|EPI ISL 561266|B.1.5.12|Gambia|2020-07-23	Africa|hCoV-19/Ghana/81219 S34/2020|EPI ISL 515099|B.1.1|Ghana|2020-05-20	0.0003447001	Africa
Africa|hCoV-19/Gambia/NPHL-2522/2020|EPI ISL 561267|B.1.1.293|Gambia|2020-07-22	Africa|hCoV-19/Ghana/81219 S34/2020|EPI ISL 515099|B.1.1|Ghana|2020-05-20	0.0001724617	Africa
Africa|hCoV-19/Gambia/NPHL-2524/2020|EPI ISL 561268|B.1.1|Gambia|2020-07-24	Africa|hCoV-19/Ghana/81219 S34/2020|EPI ISL 515099|B.1.1|Ghana|2020-05-20	0.0001706707	Africa
Africa|hCoV-19/Gambia/NPHL-2529/2020|EPI ISL 561269|B.1.1.293|Gambia|2020-07-21	Africa|hCoV-19/Ghana/81219 S34/2020|EPI ISL 515099|B.1.1|Ghana|2020-05-20	0.0001378401	Africa
Africa|hCoV-19/Gambia/NPHL-253/2020|EPI ISL 561270|B.1.1.293|Gambia|2020	Africa|hCoV-19/Ghana/81219 S34/2020|EPI ISL 515099|B.1.1|Ghana|2020-05-20	0.0001706573	Africa
Africa|hCoV-19/Gambia/NPHL-2537/2020|EPI ISL 561271|B.1.1|Gambia|2020	Africa|hCoV-19/Ghana/81219 S34/2020|EPI ISL 515099|B.1.1|Ghana|2020-05-20	0.0002410607	Africa
Africa|hCoV-19/Gambia/NPHL-2538/2020|EPI ISL 561272|B.1.5.12|Gambia|2020-07-21	Africa|hCoV-19/Ghana/81219 S34/2020|EPI ISL 515099|B.1.1|Ghana|2020-05-20	0.0003102162	Africa
Africa|hCoV-19/Gambia/NPHL-2550/2020|EPI ISL 561274|B.1.292|Gambia|2020-07-21	Africa|hCoV-19/Ghana/81219 S34/2020|EPI ISL 515099|B.1.1|Ghana|2020-05-20	0.0002412684	Africa
Africa|hCoV-19/Gambia/NPHL-2554/2020|EPI ISL 561275|B.1.5.12|Gambia|2020	Africa|hCoV-19/Ghana/81219 S34/2020|EPI ISL 515099|B.1.1|Ghana|2020-05-20	0.0002412800	Africa
Africa|hCoV-19/Gambia/NPHL-2555/2020|EPI ISL 561276|B.1.1|Gambia|2020-07-21	Africa|hCoV-19/Ghana/81219 S34/2020|EPI ISL 515099|B.1.1|Ghana|2020-05-20	0.0001740947	Africa
Africa|hCoV-19/Gambia/NPHL-256/2020|EPI ISL 561277|B.1.1.293|Gambia|2020	Africa|hCoV-19/Ghana/81219 S34/2020|EPI ISL 515099|B.1.1|Ghana|2020-05-20	0.0000682617	Africa
Africa|hCoV-19/Gambia/NPHL-2560/2020|EPI ISL 561278|B.1.1|Gambia|2020	Africa|hCoV-19/Ghana/81219 S34/2020|EPI ISL 515099|B.1.1|Ghana|2020-05-20	0.0002067779	Africa
Africa|hCoV-19/Gambia/NPHL-2567/2020|EPI ISL 561279|B.1|Gambia|2020	Africa|hCoV-19/Ghana/81219 S34/2020|EPI ISL 515099|B.1.1|Ghana|2020-05-20	0.0004439103	Africa
Africa|hCoV-19/Gambia/NPHL-2573/2020|EPI ISL 561280|B.1.1.293|Gambia|2020	Africa|hCoV-19/Ghana/81219 S34/2020|EPI ISL 515099|B.1.1|Ghana|2020-05-20	0.0001378591	Africa
Africa|hCoV-19/Gambia/NPHL-2586/2020|EPI ISL 561281|B.1.5.12|Gambia|2020-07-23	Africa|hCoV-19/Ghana/81219 S34/2020|EPI ISL 515099|B.1.1|Ghana|2020-05-20	0.0002436734	Africa
Africa|hCoV-19/Gambia/NPHL-2588/2020|EPI ISL 561282|B.1.1|Gambia|2020	Africa|hCoV-19/Ghana/81219 S34/2020|EPI ISL 515099|B.1.1|Ghana|2020-05-20	0.0002389406	Africa
Africa|hCoV-19/Gambia/NPHL-2615/2020|EPI ISL 561283|B.1.1.293|Gambia|2020-08-18	Africa|hCoV-19/Ghana/81219 S34/2020|EPI ISL 515099|B.1.1|Ghana|2020-05-20	0.0001706573	Africa
Africa|hCoV-19/Gambia/NPHL-2626/2020|EPI ISL 561284|B.1.1.293|Gambia|2020	Africa|hCoV-19/Ghana/81219 S34/2020|EPI ISL 515099|B.1.1|Ghana|2020-05-20	0.0001706823	Africa
Africa|hCoV-19/Gambia/NPHL-2640/2020|EPI ISL 561285|B.1.5.12|Gambia|2020-06-17	Africa|hCoV-19/Ghana/81219 S34/2020|EPI ISL 515099|B.1.1|Ghana|2020-05-20	0.0002389521	Africa
Africa|hCoV-19/Gambia/NPHL-266/2020|EPI ISL 561286|B.1.5.12|Gambia|2020	Africa|hCoV-19/Ghana/81219 S34/2020|EPI ISL 515099|B.1.1|Ghana|2020-05-20	0.0003102332	Africa
Africa|hCoV-19/Gambia/NPHL-2706/2020|EPI ISL 561287|B.1.292|Gambia|2020	Africa|hCoV-19/Ghana/81219 S34/2020|EPI ISL 515099|B.1.1|Ghana|2020-05-20	0.0003072293	Africa
Africa|hCoV-19/Gambia/NPHL-2712/2020|EPI ISL 561288|B.1.5.12|Gambia|2020-08-03	Africa|hCoV-19/Ghana/81219 S34/2020|EPI ISL 515099|B.1.1|Ghana|2020-05-20	0.0003414125	Africa
Africa|hCoV-19/Gambia/NPHL-2727/2020|EPI ISL 561289|B.1.5.12|Gambia|2020-08-04	Africa|hCoV-19/Ghana/81219 S34/2020|EPI ISL 515099|B.1.1|Ghana|2020-05-20	0.0003413974	Africa
Africa|hCoV-19/Gambia/NPHL-2729/2020|EPI ISL 561290|B.1.1|Gambia|2020-07-23	Africa|hCoV-19/Ghana/81219 S34/2020|EPI ISL 515099|B.1.1|Ghana|2020-05-20	0.0002048020	Africa
Africa|hCoV-19/Gambia/NPHL-2736/2020|EPI ISL 561291|B.1.1.242|Gambia|2020-07-25	Africa|hCoV-19/Ghana/81219 S34/2020|EPI ISL 515099|B.1.1|Ghana|2020-05-20	0.0002389358	Africa
Africa|hCoV-19/Gambia/NPHL-2759/2020|EPI ISL 561292|B.1.5.12|Gambia|2020-08-07	Africa|hCoV-19/Ghana/81219 S34/2020|EPI ISL 515099|B.1.1|Ghana|2020-05-20	0.0003072786	Africa
Africa|hCoV-19/Gambia/NPHL-2762/2020|EPI ISL 561293|B.1.5.12|Gambia|2020-07-25	Africa|hCoV-19/Ghana/81219 S34/2020|EPI ISL 515099|B.1.1|Ghana|2020-05-20	0.0003755525	Africa
Africa|hCoV-19/Gambia/NPHL-2767/2020|EPI ISL 561294|B.1.1.293|Gambia|2020-07-25	Africa|hCoV-19/Ghana/81219 S34/2020|EPI ISL 515099|B.1.1|Ghana|2020-05-20	0.0002047979	Africa
Africa|hCoV-19/Gambia/NPHL-2768/2020|EPI ISL 561295|B.1.1.293|Gambia|2020-07-27	Africa|hCoV-19/Ghana/81219 S34/2020|EPI ISL 515099|B.1.1|Ghana|2020-05-20	0.0001365230	Africa
Africa|hCoV-19/Gambia/NPHL-277/2020|EPI ISL 561296|B.1.5.12|Gambia|2020	Africa|hCoV-19/Ghana/81219 S34/2020|EPI ISL 515099|B.1.1|Ghana|2020-05-20	0.0003414056	Africa
Africa|hCoV-19/Gambia/NPHL-2785/2020|EPI ISL 561297|B.1.1.242|Gambia|2020-07-27	Africa|hCoV-19/Ghana/81219 S34/2020|EPI ISL 515099|B.1.1|Ghana|2020-05-20	0.0001706597	Africa
Africa|hCoV-19/Gambia/NPHL-2790/2020|EPI ISL 561298|B.1.1.293|Gambia|2020	Africa|hCoV-19/Ghana/81219 S34/2020|EPI ISL 515099|B.1.1|Ghana|2020-05-20	0.0002048020	Africa
Africa|hCoV-19/Gambia/NPHL-2825/2020|EPI ISL 561299|B.1.5.12|Gambia|2020	Africa|hCoV-19/Ghana/81219 S34/2020|EPI ISL 515099|B.1.1|Ghana|2020-05-20	0.0003413660	Africa
Africa|hCoV-19/Gambia/NPHL-287/2020|EPI ISL 561300|B.1.1.293|Gambia|2020	Africa|hCoV-19/Ghana/81219 S34/2020|EPI ISL 515099|B.1.1|Ghana|2020-05-20	0.0001706666	Africa
Africa|hCoV-19/Gambia/NPHL-2889/2020|EPI ISL 561301|B.1.5.12|Gambia|2020	Africa|hCoV-19/Ghana/81219 S34/2020|EPI ISL 515099|B.1.1|Ghana|2020-05-20	0.0003822592	Africa
Africa|hCoV-19/Gambia/NPHL-2892/2020|EPI ISL 561302|B.1.5.12|Gambia|2020-09-07	Africa|hCoV-19/Ghana/81219 S34/2020|EPI ISL 515099|B.1.1|Ghana|2020-05-20	0.0003822592	Africa
Africa|hCoV-19/Gambia/NPHL-290/2020|EPI ISL 561303|B.1.1.293|Gambia|2020	Africa|hCoV-19/Ghana/81219 S34/2020|EPI ISL 515099|B.1.1|Ghana|2020-05-20	0.0001365230	Africa
Africa|hCoV-19/Gambia/NPHL-2909/2020|EPI ISL 561304|B.1.1.293|Gambia|2020-07-26	Africa|hCoV-19/Ghana/81219 S34/2020|EPI ISL 515099|B.1.1|Ghana|2020-05-20	0.0001706649	Africa
Africa|hCoV-19/Gambia/NPHL-2984/2020|EPI ISL 561307|B.1.1.293|Gambia|2020	Africa|hCoV-19/Ghana/81219 S34/2020|EPI ISL 515099|B.1.1|Ghana|2020-05-20	0.0002048111	Africa
Africa|hCoV-19/Gambia/NPHL-299/2020|EPI ISL 561308|B.1.1.293|Gambia|2020	Africa|hCoV-19/Ghana/81219 S34/2020|EPI ISL 515099|B.1.1|Ghana|2020-05-20	0.0001706608	Africa
Africa|hCoV-19/Gambia/NPHL-3047/2020|EPI ISL 561309|B.1.5.12|Gambia|2020-07-28	Africa|hCoV-19/Ghana/81219 S34/2020|EPI ISL 515099|B.1.1|Ghana|2020-05-20	0.0003792156	Africa
Africa|hCoV-19/Gambia/NPHL-3055/2020|EPI ISL 561310|B.1.5.12|Gambia|2020-07-17	Africa|hCoV-19/Ghana/81219 S34/2020|EPI ISL 515099|B.1.1|Ghana|2020-05-20	0.0003755524	Africa
Africa|hCoV-19/Gambia/NPHL-3062/2020|EPI ISL 561311|B.1.5.12|Gambia|2020	Africa|hCoV-19/Ghana/81219 S34/2020|EPI ISL 515099|B.1.1|Ghana|2020-05-20	0.0003792156	Africa
Africa|hCoV-19/Gambia/NPHL-3079/2020|EPI ISL 561312|B.1.5.12|Gambia|2020-07-27	Africa|hCoV-19/Ghana/81219 S34/2020|EPI ISL 515099|B.1.1|Ghana|2020-05-20	0.0003822592	Africa
Africa|hCoV-19/Gambia/NPHL-3206/2020|EPI ISL 561313|B.1.1.293|Gambia|2020	Africa|hCoV-19/Ghana/81219 S34/2020|EPI ISL 515099|B.1.1|Ghana|2020-05-20	0.0002389462	Africa
Africa|hCoV-19/Gambia/NPHL-3254/2020|EPI ISL 561315|B.1.5.12|Gambia|2020-07-28	Africa|hCoV-19/Ghana/81219 S34/2020|EPI ISL 515099|B.1.1|Ghana|2020-05-20	0.0003785373	Africa
Africa|hCoV-19/Gambia/NPHL-3281/2020|EPI ISL 561316|B.1.1|Gambia|2020-07-28	Africa|hCoV-19/Ghana/81219 S34/2020|EPI ISL 515099|B.1.1|Ghana|2020-05-20	0.0002830227	Africa
Africa|hCoV-19/Gambia/NPHL-483B/2020|EPI ISL 561318|B.1.1|Gambia|2020	Africa|hCoV-19/Ghana/81219 S34/2020|EPI ISL 515099|B.1.1|Ghana|2020-05-20	0.0002831410	Africa
Africa|hCoV-19/Gambia/NPHL-704/2020|EPI ISL 561320|B.1.1.293|Gambia|2020	Africa|hCoV-19/Ghana/81219 S34/2020|EPI ISL 515099|B.1.1|Ghana|2020-05-20	0.0003792309	Africa
Africa|hCoV-19/Gambia/NPHL-737/2020|EPI ISL 561323|B.1.1.293|Gambia|2020	Africa|hCoV-19/Ghana/81219 S34/2020|EPI ISL 515099|B.1.1|Ghana|2020-05-20	0.0001033754	Africa
Africa|hCoV-19/Gambia/NPHL-748/2020|EPI ISL 561324|B.1.1|Gambia|2020	Africa|hCoV-19/Ghana/81219 S34/2020|EPI ISL 515099|B.1.1|Ghana|2020-05-20	0.0001706707	Africa
Africa|hCoV-19/Gambia/NPHL-758/2020|EPI ISL 561326|B.1.1.293|Gambia|2020	Africa|hCoV-19/Ghana/81219 S34/2020|EPI ISL 515099|B.1.1|Ghana|2020-05-20	0.0001042264	Africa
Africa|hCoV-19/Gambia/NPHL-760/2020|EPI ISL 561327|B.1.5|Gambia|2020	Africa|hCoV-19/Ghana/81219 S34/2020|EPI ISL 515099|B.1.1|Ghana|2020-05-20	0.0000341640	Africa
Africa|hCoV-19/Gambia/NPHL-790/2020|EPI ISL 561329|B.1.5|Gambia|2020	Africa|hCoV-19/Ghana/81219 S34/2020|EPI ISL 515099|B.1.1|Ghana|2020-05-20	0.0000000000	Africa
Africa|hCoV-19/Gambia/NPHL-923/2020|EPI ISL 561330|B.1.5.12|Gambia|2020	Africa|hCoV-19/Ghana/81219 S34/2020|EPI ISL 515099|B.1.1|Ghana|2020-05-20	0.0002731002	Africa
Africa|hCoV-19/Gambia/NPHL-930/2020|EPI ISL 561331|B.1.5|Gambia|2020	Africa|hCoV-19/Ghana/81219 S34/2020|EPI ISL 515099|B.1.1|Ghana|2020-05-20	0.0000344357	Africa
Africa|hCoV-19/Gambia/NPHL-941/2020|EPI ISL 561332|B.1.5.12|Gambia|2020	Africa|hCoV-19/Ghana/81219 S34/2020|EPI ISL 515099|B.1.1|Ghana|2020-05-20	0.0003072366	Africa
Africa|hCoV-19/Gambia/NPHL-956/2020|EPI ISL 561334|B.1.5.12|Gambia|2020	Africa|hCoV-19/Ghana/81219 S34/2020|EPI ISL 515099|B.1.1|Ghana|2020-05-20	0.0003099705	Africa
Africa|hCoV-19/Ghana/1651 S3/2020|EPI ISL 422387|A.11|Ghana|2020-03-25	Africa|hCoV-19/Ghana/81219 S34/2020|EPI ISL 515099|B.1.1|Ghana|2020-05-20	0.0004575203	Africa
Africa|hCoV-19/Ghana/1659 S14/2020|EPI ISL 422405|B.1.220|Ghana|2020-03-25	Africa|hCoV-19/Ghana/81219 S34/2020|EPI ISL 515099|B.1.1|Ghana|2020-05-20	0.0001760380	Africa
Africa|hCoV-19/Ghana/2230 S4/2020|EPI ISL 422390|B.40|Ghana|2020-03-25	Africa|hCoV-19/Ghana/81219 S34/2020|EPI ISL 515099|B.1.1|Ghana|2020-05-20	0.0003765641	Africa
Africa|hCoV-19/Ghana/2333 S5/2020|EPI ISL 422394|B.1.3|Ghana|2020-03-27	Africa|hCoV-19/Ghana/81219 S34/2020|EPI ISL 515099|B.1.1|Ghana|2020-05-20	0.0002759379	Africa
Africa|hCoV-19/Ghana/2573 S27/2020|EPI ISL 515082|A|Ghana|2020-03-29	Africa|hCoV-19/Ghana/81219 S34/2020|EPI ISL 515099|B.1.1|Ghana|2020-05-20	0.0005804927	Africa
Africa|hCoV-19/Ghana/2666 S32/2020|EPI ISL 515083|A|Ghana|2020-03-27	Africa|hCoV-19/Ghana/81219 S34/2020|EPI ISL 515099|B.1.1|Ghana|2020-05-20	0.0000000000	Africa
Africa|hCoV-19/Ghana/2709 S25/2020|EPI ISL 515084|B.1|Ghana|2020-03-28	Africa|hCoV-19/Ghana/81219 S34/2020|EPI ISL 515099|B.1.1|Ghana|2020-05-20	0.0003073898	Africa
Africa|hCoV-19/Ghana/2828 S6/2020|EPI ISL 422397|A.11|Ghana|2020-03-29	Africa|hCoV-19/Ghana/81219 S34/2020|EPI ISL 515099|B.1.1|Ghana|2020-05-20	0.0005829866	Africa
Africa|hCoV-19/Ghana/2852 S30/2020|EPI ISL 515085|B.6|Ghana|2020-03-28	Africa|hCoV-19/Ghana/81219 S34/2020|EPI ISL 515099|B.1.1|Ghana|2020-05-20	0.0000000000	Africa
Africa|hCoV-19/Ghana/2914 S8/2020|EPI ISL 422399|B.1.1|Ghana|2020-03-30	Africa|hCoV-19/Ghana/81219 S34/2020|EPI ISL 515099|B.1.1|Ghana|2020-05-20	0.0000348757	Africa
Africa|hCoV-19/Ghana/34927 S20/2020|EPI ISL 515086|A.11|Ghana|2020-05-23	Africa|hCoV-19/Ghana/81219 S34/2020|EPI ISL 515099|B.1.1|Ghana|2020-05-20	0.0004780119	Africa
Africa|hCoV-19/Ghana/34928 S21/2020|EPI ISL 515087|A.11|Ghana|2020-05-23	Africa|hCoV-19/Ghana/81219 S34/2020|EPI ISL 515099|B.1.1|Ghana|2020-05-20	0.0005805066	Africa
Africa|hCoV-19/Ghana/34980 S22/2020|EPI ISL 515088|B.1.1|Ghana|2020-05-23	Africa|hCoV-19/Ghana/81219 S34/2020|EPI ISL 515099|B.1.1|Ghana|2020-05-20	0.0000346465	Africa
Africa|hCoV-19/Ghana/34983 S40/2020|EPI ISL 515089|B.1.1|Ghana|2020-05-23	Africa|hCoV-19/Ghana/81219 S34/2020|EPI ISL 515099|B.1.1|Ghana|2020-05-20	0.0001024356	Africa
Africa|hCoV-19/Ghana/35012 S17/2020|EPI ISL 515090|B.1.1|Ghana|2020-05-23	Africa|hCoV-19/Ghana/81219 S34/2020|EPI ISL 515099|B.1.1|Ghana|2020-05-20	0.0001023937	Africa
Africa|hCoV-19/Ghana/35019 S18/2020|EPI ISL 515091|B.1.1|Ghana|2020-05-23	Africa|hCoV-19/Ghana/81219 S34/2020|EPI ISL 515099|B.1.1|Ghana|2020-05-20	0.0000000000	Africa
Africa|hCoV-19/Ghana/35183 S24/2020|EPI ISL 515092|A|Ghana|2020-05-24	Africa|hCoV-19/Ghana/81219 S34/2020|EPI ISL 515099|B.1.1|Ghana|2020-05-20	0.0000000000	Africa
Africa|hCoV-19/Ghana/35280 S41/2020|EPI ISL 515093|A|Ghana|2020-05-24	Africa|hCoV-19/Ghana/81219 S34/2020|EPI ISL 515099|B.1.1|Ghana|2020-05-20	0.0004826535	Africa
Africa|hCoV-19/Ghana/35394 S49/2020|EPI ISL 515094|B.1.1.307|Ghana|2020-05-24	Africa|hCoV-19/Ghana/81219 S34/2020|EPI ISL 515099|B.1.1|Ghana|2020-05-20	0.0000344523	Africa
Africa|hCoV-19/Ghana/35466 S19/2020|EPI ISL 515095|B.1.1|Ghana|2020-05-24	Africa|hCoV-19/Ghana/81219 S34/2020|EPI ISL 515099|B.1.1|Ghana|2020-05-20	0.0000682767	Africa
Africa|hCoV-19/Ghana/35563 S37/2020|EPI ISL 515096|A.11|Ghana|2020-05-24	Africa|hCoV-19/Ghana/81219 S34/2020|EPI ISL 515099|B.1.1|Ghana|2020-05-20	0.0006146163	Africa
Africa|hCoV-19/Ghana/36523 S23/2020|EPI ISL 515097|A|Ghana|2020-05-27	Africa|hCoV-19/Ghana/81219 S34/2020|EPI ISL 515099|B.1.1|Ghana|2020-05-20	0.0001381753	Africa
Africa|hCoV-19/Ghana/81216 S36/2020|EPI ISL 515098|A|Ghana|2020-05-20	Africa|hCoV-19/Ghana/81219 S34/2020|EPI ISL 515099|B.1.1|Ghana|2020-05-20	0.0005809150	Africa
Africa|hCoV-19/Algeria/G0638 2264/2020|EPI ISL 418241|B.1|Algeria|2020-03-02	Africa|hCoV-19/Ghana/82879 S48/2020|EPI ISL 515100|B.1|Ghana|2020-05-20	0.0004405385	Africa
Africa|hCoV-19/Algeria/G0640 2265/2020|EPI ISL 418242|B.1|Algeria|2020-03-08	Africa|hCoV-19/Ghana/82879 S48/2020|EPI ISL 515100|B.1|Ghana|2020-05-20	0.0003382020	Africa
Africa|hCoV-19/Algeria/G0860 2262/2020|EPI ISL 420037|B.1|Algeria|2020-03-02	Africa|hCoV-19/Ghana/82879 S48/2020|EPI ISL 515100|B.1|Ghana|2020-05-20	0.0003382020	Africa
Africa|hCoV-19/Benin/1022/2020|EPI ISL 476826|B.1|Benin|2020-03-25	Africa|hCoV-19/Ghana/82879 S48/2020|EPI ISL 515100|B.1|Ghana|2020-05-20	0.0002367486	Africa
Africa|hCoV-19/Benin/1092/2020|EPI ISL 476827|B.1|Benin|2020-03-27	Africa|hCoV-19/Ghana/82879 S48/2020|EPI ISL 515100|B.1|Ghana|2020-05-20	0.0002368070	Africa
Africa|hCoV-19/Benin/1408/2020|EPI ISL 476825|B.1.356|Benin|2020-04-04	Africa|hCoV-19/Ghana/82879 S48/2020|EPI ISL 515100|B.1|Ghana|2020-05-20	0.0003382248	Africa
Africa|hCoV-19/Benin/1409/2020|EPI ISL 476828|B.1|Benin|2020-04-06	Africa|hCoV-19/Ghana/82879 S48/2020|EPI ISL 515100|B.1|Ghana|2020-05-20	0.0003747325	Africa
Africa|hCoV-19/Benin/1950/2020|EPI ISL 476830|A|Benin|2020-04-15	Africa|hCoV-19/Ghana/82879 S48/2020|EPI ISL 515100|B.1|Ghana|2020-05-20	0.0005074765	Africa
Africa|hCoV-19/Benin/197/2020|EPI ISL 476822|B.1.178|Benin|2020-03-15	Africa|hCoV-19/Ghana/82879 S48/2020|EPI ISL 515100|B.1|Ghana|2020-05-20	0.0002367750	Africa
Africa|hCoV-19/Benin/2012/2020|EPI ISL 476831|A|Benin|2020-04-15	Africa|hCoV-19/Ghana/82879 S48/2020|EPI ISL 515100|B.1|Ghana|2020-05-20	0.0005412406	Africa
Africa|hCoV-19/Benin/260/2020|EPI ISL 476823|B.1.292|Benin|2020-03-17	Africa|hCoV-19/Ghana/82879 S48/2020|EPI ISL 515100|B.1|Ghana|2020-05-20	0.0004058944	Africa
Africa|hCoV-19/Benin/314/2020|EPI ISL 476834|B.1.5|Benin|2020-03-17	Africa|hCoV-19/Ghana/82879 S48/2020|EPI ISL 515100|B.1|Ghana|2020-05-20	0.0003401423	Africa
Africa|hCoV-19/Benin/461/2020|EPI ISL 476833|A|Benin|2020-03-17	Africa|hCoV-19/Ghana/82879 S48/2020|EPI ISL 515100|B.1|Ghana|2020-05-20	0.0005412406	Africa
Africa|hCoV-19/Benin/501/2020|EPI ISL 476824|B.1.356|Benin|2020-03-17	Africa|hCoV-19/Ghana/82879 S48/2020|EPI ISL 515100|B.1|Ghana|2020-05-20	0.0003382020	Africa
Africa|hCoV-19/Benin/843/2020|EPI ISL 476829|A|Benin|2020-03-19	Africa|hCoV-19/Ghana/82879 S48/2020|EPI ISL 515100|B.1|Ghana|2020-05-20	0.0004736303	Africa
Africa|hCoV-19/Botswana/BOT0455/2020|EPI ISL 560386|B.1|Botswana|2020-03-28	Africa|hCoV-19/Ghana/82879 S48/2020|EPI ISL 515100|B.1|Ghana|2020-05-20	0.0002705506	Africa
Africa|hCoV-19/Botswana/BOT2254/2020|EPI ISL 560390|B.1.1|Botswana|2020-04-08	Africa|hCoV-19/Ghana/82879 S48/2020|EPI ISL 515100|B.1|Ghana|2020-05-20	0.0003443309	Africa
Africa|hCoV-19/Botswana/BOT2283/2020|EPI ISL 560385|B.1|Botswana|2020-04-07	Africa|hCoV-19/Ghana/82879 S48/2020|EPI ISL 515100|B.1|Ghana|2020-05-20	0.0003862219	Africa
Africa|hCoV-19/Botswana/BOT2624/2020|EPI ISL 560387|B.1.1|Botswana|2020-04-05	Africa|hCoV-19/Ghana/82879 S48/2020|EPI ISL 515100|B.1|Ghana|2020-05-20	0.0003511366	Africa
Africa|hCoV-19/Botswana/BOT4161/2020|EPI ISL 560388|B.1.1.220|Botswana|2020-04-16	Africa|hCoV-19/Ghana/82879 S48/2020|EPI ISL 515100|B.1|Ghana|2020-05-20	0.0004174974	Africa
Africa|hCoV-19/DRC/04186/2020|EPI ISL 471411|A|Democratic Republic of the Congo|2020-04-25	Africa|hCoV-19/Ghana/82879 S48/2020|EPI ISL 515100|B.1|Ghana|2020-05-20	0.0005412403	Africa
Africa|hCoV-19/DRC/04188/2020|EPI ISL 471413|A|Democratic Republic of the Congo|2020-04-25	Africa|hCoV-19/Ghana/82879 S48/2020|EPI ISL 515100|B.1|Ghana|2020-05-20	0.0006272128	Africa
Africa|hCoV-19/DRC/10041/2020|EPI ISL 527543|B.1.1.275|Democratic Republic of the Congo|2020-05-22	Africa|hCoV-19/Ghana/82879 S48/2020|EPI ISL 515100|B.1|Ghana|2020-05-20	0.0004119420	Africa
Africa|hCoV-19/DRC/10057/2020|EPI ISL 527538|B.1.1.275|Democratic Republic of the Congo|2020-05-22	Africa|hCoV-19/Ghana/82879 S48/2020|EPI ISL 515100|B.1|Ghana|2020-05-20	0.0005319453	Africa
Africa|hCoV-19/DRC/10061/2020|EPI ISL 527521|B.1.1.275|Democratic Republic of the Congo|2020-05-22	Africa|hCoV-19/Ghana/82879 S48/2020|EPI ISL 515100|B.1|Ghana|2020-05-20	0.0003847054	Africa
Africa|hCoV-19/DRC/10070/2020|EPI ISL 527544|B.1.178|Democratic Republic of the Congo|2020-05-22	Africa|hCoV-19/Ghana/82879 S48/2020|EPI ISL 515100|B.1|Ghana|2020-05-20	0.0003770144	Africa
Africa|hCoV-19/DRC/10120/2020|EPI ISL 513624|B.1.1.275|Democratic Republic of the Congo|2020-05-22	Africa|hCoV-19/Ghana/82879 S48/2020|EPI ISL 515100|B.1|Ghana|2020-05-20	0.0004572661	Africa
Africa|hCoV-19/DRC/10127/2020|EPI ISL 513625|B.1.1.275|Democratic Republic of the Congo|2020-05-22	Africa|hCoV-19/Ghana/82879 S48/2020|EPI ISL 515100|B.1|Ghana|2020-05-20	0.0004512985	Africa
Africa|hCoV-19/DRC/10242/2020|EPI ISL 513626|B.1.84|Democratic Republic of the Congo|2020-05-22	Africa|hCoV-19/Ghana/82879 S48/2020|EPI ISL 515100|B.1|Ghana|2020-05-20	0.0002727056	Africa
Africa|hCoV-19/DRC/10251/2020|EPI ISL 513627|B.1.128|Democratic Republic of the Congo|2020-05-22	Africa|hCoV-19/Ghana/82879 S48/2020|EPI ISL 515100|B.1|Ghana|2020-05-20	0.0004777982	Africa
Africa|hCoV-19/DRC/10324/2020|EPI ISL 527545|B.1.214|Democratic Republic of the Congo|2020-05-22	Africa|hCoV-19/Ghana/82879 S48/2020|EPI ISL 515100|B.1|Ghana|2020-05-20	0.0003431566	Africa
Africa|hCoV-19/DRC/10346/2020|EPI ISL 527546|B.1.214|Democratic Republic of the Congo|2020-05-22	Africa|hCoV-19/Ghana/82879 S48/2020|EPI ISL 515100|B.1|Ghana|2020-05-20	0.0003467492	Africa
Africa|hCoV-19/DRC/10364/2020|EPI ISL 527498|B.1|Democratic Republic of the Congo|2020-05-22	Africa|hCoV-19/Ghana/82879 S48/2020|EPI ISL 515100|B.1|Ghana|2020-05-20	0.0002416595	Africa
Africa|hCoV-19/DRC/10371/2020|EPI ISL 527489|B.1.178|Democratic Republic of the Congo|2020-05-22	Africa|hCoV-19/Ghana/82879 S48/2020|EPI ISL 515100|B.1|Ghana|2020-05-20	0.0003776652	Africa
Africa|hCoV-19/DRC/10373/2020|EPI ISL 527495|B.1.159|Democratic Republic of the Congo|2020-05-22	Africa|hCoV-19/Ghana/82879 S48/2020|EPI ISL 515100|B.1|Ghana|2020-05-20	0.0004125636	Africa
Africa|hCoV-19/DRC/10374/2020|EPI ISL 527539|B.1.84|Democratic Republic of the Congo|2020-05-22	Africa|hCoV-19/Ghana/82879 S48/2020|EPI ISL 515100|B.1|Ghana|2020-05-20	0.0005290267	Africa
Africa|hCoV-19/DRC/10375/2020|EPI ISL 527499|B.1.84|Democratic Republic of the Congo|2020-05-22	Africa|hCoV-19/Ghana/82879 S48/2020|EPI ISL 515100|B.1|Ghana|2020-05-20	0.0004132569	Africa
Africa|hCoV-19/DRC/10399/2020|EPI ISL 527491|B.1.214|Democratic Republic of the Congo|2020-05-22	Africa|hCoV-19/Ghana/82879 S48/2020|EPI ISL 515100|B.1|Ghana|2020-05-20	0.0003434053	Africa
Africa|hCoV-19/DRC/10502/2020|EPI ISL 527547|B.1.5|Democratic Republic of the Congo|2020-05-20	Africa|hCoV-19/Ghana/82879 S48/2020|EPI ISL 515100|B.1|Ghana|2020-05-20	0.0002400112	Africa
Africa|hCoV-19/DRC/10506/2020|EPI ISL 527524|B.1.5|Democratic Republic of the Congo|2020-05-18	Africa|hCoV-19/Ghana/82879 S48/2020|EPI ISL 515100|B.1|Ghana|2020-05-20	0.0002458690	Africa
Africa|hCoV-19/DRC/10507/2020|EPI ISL 527492|B.1.5|Democratic Republic of the Congo|2020-05-18	Africa|hCoV-19/Ghana/82879 S48/2020|EPI ISL 515100|B.1|Ghana|2020-05-20	0.0002748345	Africa
Africa|hCoV-19/DRC/10508/2020|EPI ISL 527494|B.1.5|Democratic Republic of the Congo|2020-05-20	Africa|hCoV-19/Ghana/82879 S48/2020|EPI ISL 515100|B.1|Ghana|2020-05-20	0.0002733511	Africa
Africa|hCoV-19/DRC/10532/2020|EPI ISL 527532|B.1.5|Democratic Republic of the Congo|2020-05-20	Africa|hCoV-19/Ghana/82879 S48/2020|EPI ISL 515100|B.1|Ghana|2020-05-20	0.0002460936	Africa
Africa|hCoV-19/DRC/10533/2020|EPI ISL 527548|B.1.5|Democratic Republic of the Congo|2020-05-20	Africa|hCoV-19/Ghana/82879 S48/2020|EPI ISL 515100|B.1|Ghana|2020-05-20	0.0002743887	Africa
Africa|hCoV-19/DRC/10621/2020|EPI ISL 527526|B.1.214|Democratic Republic of the Congo|2020-05-23	Africa|hCoV-19/Ghana/82879 S48/2020|EPI ISL 515100|B.1|Ghana|2020-05-20	0.0003157394	Africa
Africa|hCoV-19/DRC/10640/2020|EPI ISL 527541|B.1|Democratic Republic of the Congo|2020-05-22	Africa|hCoV-19/Ghana/82879 S48/2020|EPI ISL 515100|B.1|Ghana|2020-05-20	0.0004970636	Africa
Africa|hCoV-19/DRC/10644/2020|EPI ISL 527549|B.1|Democratic Republic of the Congo|2020-05-22	Africa|hCoV-19/Ghana/82879 S48/2020|EPI ISL 515100|B.1|Ghana|2020-05-20	0.0004802049	Africa
Africa|hCoV-19/DRC/10728/2020|EPI ISL 513628|B.1.5|Democratic Republic of the Congo|2020-05-23	Africa|hCoV-19/Ghana/82879 S48/2020|EPI ISL 515100|B.1|Ghana|2020-05-20	0.0002114533	Africa
Africa|hCoV-19/DRC/10731/2020|EPI ISL 513629|B.1.1.1|Democratic Republic of the Congo|2020-05-23	Africa|hCoV-19/Ghana/82879 S48/2020|EPI ISL 515100|B.1|Ghana|2020-05-20	0.0005326839	Africa
Africa|hCoV-19/DRC/10733/2020|EPI ISL 513630|B.1|Democratic Republic of the Congo|2020-05-23	Africa|hCoV-19/Ghana/82879 S48/2020|EPI ISL 515100|B.1|Ghana|2020-05-20	0.0003399491	Africa
Africa|hCoV-19/DRC/108/2020|EPI ISL 417948|B.1.128|Democratic Republic of the Congo|2020-03-19	Africa|hCoV-19/Ghana/82879 S48/2020|EPI ISL 515100|B.1|Ghana|2020-05-20	0.0003725098	Africa
Africa|hCoV-19/DRC/10885/2020|EPI ISL 513631|B.1.84|Democratic Republic of the Congo|2020-05-23	Africa|hCoV-19/Ghana/82879 S48/2020|EPI ISL 515100|B.1|Ghana|2020-05-20	0.0003424129	Africa
Africa|hCoV-19/DRC/10902/2020|EPI ISL 527490|B.1.178|Democratic Republic of the Congo|2020-05-23	Africa|hCoV-19/Ghana/82879 S48/2020|EPI ISL 515100|B.1|Ghana|2020-05-20	0.0003087604	Africa
Africa|hCoV-19/DRC/10913/2020|EPI ISL 527507|B.1.84|Democratic Republic of the Congo|2020-05-24	Africa|hCoV-19/Ghana/82879 S48/2020|EPI ISL 515100|B.1|Ghana|2020-05-20	0.0004158182	Africa
Africa|hCoV-19/DRC/11005/2020|EPI ISL 527550|B.1.159|Democratic Republic of the Congo|2020-05-24	Africa|hCoV-19/Ghana/82879 S48/2020|EPI ISL 515100|B.1|Ghana|2020-05-20	0.0005146519	Africa
Africa|hCoV-19/DRC/11008/2020|EPI ISL 527503|B.1.159|Democratic Republic of the Congo|2020-05-24	Africa|hCoV-19/Ghana/82879 S48/2020|EPI ISL 515100|B.1|Ghana|2020-05-20	0.0004500266	Africa
Africa|hCoV-19/DRC/11022/2020|EPI ISL 527551|B.1.214|Democratic Republic of the Congo|2020-05-24	Africa|hCoV-19/Ghana/82879 S48/2020|EPI ISL 515100|B.1|Ghana|2020-05-20	0.0004118470	Africa
Africa|hCoV-19/DRC/11024/2020|EPI ISL 527552|B.1.149|Democratic Republic of the Congo|2020-05-24	Africa|hCoV-19/Ghana/82879 S48/2020|EPI ISL 515100|B.1|Ghana|2020-05-20	0.0004502621	Africa
Africa|hCoV-19/DRC/11026/2020|EPI ISL 527553|B.1.149|Democratic Republic of the Congo|2020-05-24	Africa|hCoV-19/Ghana/82879 S48/2020|EPI ISL 515100|B.1|Ghana|2020-05-20	0.0003087391	Africa
Africa|hCoV-19/DRC/11031/2020|EPI ISL 527554|B.1.214|Democratic Republic of the Congo|2020-05-24	Africa|hCoV-19/Ghana/82879 S48/2020|EPI ISL 515100|B.1|Ghana|2020-05-20	0.0003433063	Africa
Africa|hCoV-19/DRC/11041/2020|EPI ISL 527555|B.1|Democratic Republic of the Congo|2020-05-24	Africa|hCoV-19/Ghana/82879 S48/2020|EPI ISL 515100|B.1|Ghana|2020-05-20	0.0003088739	Africa
Africa|hCoV-19/DRC/11057/2020|EPI ISL 527528|B.1.5|Democratic Republic of the Congo|2020-05-24	Africa|hCoV-19/Ghana/82879 S48/2020|EPI ISL 515100|B.1|Ghana|2020-05-20	0.0002457829	Africa
Africa|hCoV-19/DRC/11078/2020|EPI ISL 527514|B.1|Democratic Republic of the Congo|2020-05-24	Africa|hCoV-19/Ghana/82879 S48/2020|EPI ISL 515100|B.1|Ghana|2020-05-20	0.0004170710	Africa
Africa|hCoV-19/DRC/11079/2020|EPI ISL 527500|B.1.214|Democratic Republic of the Congo|2020-05-24	Africa|hCoV-19/Ghana/82879 S48/2020|EPI ISL 515100|B.1|Ghana|2020-05-20	0.0002760330	Africa
Africa|hCoV-19/DRC/11093/2020|EPI ISL 527527|B.1.5|Democratic Republic of the Congo|2020-05-24	Africa|hCoV-19/Ghana/82879 S48/2020|EPI ISL 515100|B.1|Ghana|2020-05-20	0.0003169197	Africa
Africa|hCoV-19/DRC/11096/2020|EPI ISL 527522|B.1|Democratic Republic of the Congo|2020-05-24	Africa|hCoV-19/Ghana/82879 S48/2020|EPI ISL 515100|B.1|Ghana|2020-05-20	0.0003148623	Africa
Africa|hCoV-19/DRC/11114/2020|EPI ISL 527534|B.1.214|Democratic Republic of the Congo|2020-05-25	Africa|hCoV-19/Ghana/82879 S48/2020|EPI ISL 515100|B.1|Ghana|2020-05-20	0.0003870508	Africa
Africa|hCoV-19/DRC/11123/2020|EPI ISL 527496|B.1.84|Democratic Republic of the Congo|2020-05-24	Africa|hCoV-19/Ghana/82879 S48/2020|EPI ISL 515100|B.1|Ghana|2020-05-20	0.0003094225	Africa
Africa|hCoV-19/DRC/11134/2020|EPI ISL 527518|B.1.5|Democratic Republic of the Congo|2020-05-24	Africa|hCoV-19/Ghana/82879 S48/2020|EPI ISL 515100|B.1|Ghana|2020-05-20	0.0002092729	Africa
Africa|hCoV-19/DRC/11143/2020|EPI ISL 527556|B.1|Democratic Republic of the Congo|2020-05-24	Africa|hCoV-19/Ghana/82879 S48/2020|EPI ISL 515100|B.1|Ghana|2020-05-20	0.0005147152	Africa
Africa|hCoV-19/DRC/11145/2020|EPI ISL 527501|B.1.214|Democratic Republic of the Congo|2020-05-24	Africa|hCoV-19/Ghana/82879 S48/2020|EPI ISL 515100|B.1|Ghana|2020-05-20	0.0004143783	Africa
Africa|hCoV-19/DRC/11148/2020|EPI ISL 527525|B.1.178|Democratic Republic of the Congo|2020-05-24	Africa|hCoV-19/Ghana/82879 S48/2020|EPI ISL 515100|B.1|Ghana|2020-05-20	0.0004226476	Africa
Africa|hCoV-19/DRC/11157/2020|EPI ISL 527530|B.1|Democratic Republic of the Congo|2020-05-25	Africa|hCoV-19/Ghana/82879 S48/2020|EPI ISL 515100|B.1|Ghana|2020-05-20	0.0003850850	Africa
Africa|hCoV-19/DRC/11187/2020|EPI ISL 527523|B.1.1.275|Democratic Republic of the Congo|2020-05-23	Africa|hCoV-19/Ghana/82879 S48/2020|EPI ISL 515100|B.1|Ghana|2020-05-20	0.0004905822	Africa
Africa|hCoV-19/DRC/11191/2020|EPI ISL 527506|B.1.1.275|Democratic Republic of the Congo|2020-05-23	Africa|hCoV-19/Ghana/82879 S48/2020|EPI ISL 515100|B.1|Ghana|2020-05-20	0.0003803037	Africa
Africa|hCoV-19/DRC/11252/2020|EPI ISL 527557|B.1.1.275|Democratic Republic of the Congo|2020-05-21	Africa|hCoV-19/Ghana/82879 S48/2020|EPI ISL 515100|B.1|Ghana|2020-05-20	0.0005488247	Africa
Africa|hCoV-19/DRC/11260/2020|EPI ISL 527558|B.1.1.275|Democratic Republic of the Congo|2020-05-23	Africa|hCoV-19/Ghana/82879 S48/2020|EPI ISL 515100|B.1|Ghana|2020-05-20	0.0004117542	Africa
Africa|hCoV-19/DRC/1131/2020|EPI ISL 429255|B.1.5|Democratic Republic of the Congo|2020-04-05	Africa|hCoV-19/Ghana/82879 S48/2020|EPI ISL 515100|B.1|Ghana|2020-05-20	0.0002046763	Africa
Africa|hCoV-19/DRC/11310/2020|EPI ISL 527529|B.1.149|Democratic Republic of the Congo|2020-05-25	Africa|hCoV-19/Ghana/82879 S48/2020|EPI ISL 515100|B.1|Ghana|2020-05-20	0.0003163861	Africa
Africa|hCoV-19/DRC/11318/2020|EPI ISL 527559|B.1.149|Democratic Republic of the Congo|2020-05-25	Africa|hCoV-19/Ghana/82879 S48/2020|EPI ISL 515100|B.1|Ghana|2020-05-20	0.0003070615	Africa
Africa|hCoV-19/DRC/11326/2020|EPI ISL 527508|B.1|Democratic Republic of the Congo|2020-05-25	Africa|hCoV-19/Ghana/82879 S48/2020|EPI ISL 515100|B.1|Ghana|2020-05-20	0.0003118517	Africa
Africa|hCoV-19/DRC/11334/2020|EPI ISL 527504|B.1.178|Democratic Republic of the Congo|2020-05-25	Africa|hCoV-19/Ghana/82879 S48/2020|EPI ISL 515100|B.1|Ghana|2020-05-20	0.0003114050	Africa
Africa|hCoV-19/DRC/11337/2020|EPI ISL 527510|B.1.84|Democratic Republic of the Congo|2020-05-25	Africa|hCoV-19/Ghana/82879 S48/2020|EPI ISL 515100|B.1|Ghana|2020-05-20	0.0003817062	Africa
Africa|hCoV-19/DRC/11341/2020|EPI ISL 527509|B.1.1.275|Democratic Republic of the Congo|2020-05-25	Africa|hCoV-19/Ghana/82879 S48/2020|EPI ISL 515100|B.1|Ghana|2020-05-20	0.0004854677	Africa
Africa|hCoV-19/DRC/11348/2020|EPI ISL 527560|B.1.149|Democratic Republic of the Congo|2020-05-25	Africa|hCoV-19/Ghana/82879 S48/2020|EPI ISL 515100|B.1|Ghana|2020-05-20	0.0003073342	Africa
Africa|hCoV-19/DRC/11369/2020|EPI ISL 527537|B.1.214|Democratic Republic of the Congo|2020-05-25	Africa|hCoV-19/Ghana/82879 S48/2020|EPI ISL 515100|B.1|Ghana|2020-05-20	0.0003507991	Africa
Africa|hCoV-19/DRC/11376/2020|EPI ISL 527513|B.1.214|Democratic Republic of the Congo|2020-05-25	Africa|hCoV-19/Ghana/82879 S48/2020|EPI ISL 515100|B.1|Ghana|2020-05-20	0.0003802023	Africa
Africa|hCoV-19/DRC/11411/2020|EPI ISL 527561|B.1.5|Democratic Republic of the Congo|2020-05-25	Africa|hCoV-19/Ghana/82879 S48/2020|EPI ISL 515100|B.1|Ghana|2020-05-20	0.0002743323	Africa
Africa|hCoV-19/DRC/11450/2020|EPI ISL 527516|B.1.5|Democratic Republic of the Congo|2020-05-25	Africa|hCoV-19/Ghana/82879 S48/2020|EPI ISL 515100|B.1|Ghana|2020-05-20	0.0002103876	Africa
Africa|hCoV-19/DRC/11458/2020|EPI ISL 527497|B.1.5|Democratic Republic of the Congo|2020-05-25	Africa|hCoV-19/Ghana/82879 S48/2020|EPI ISL 515100|B.1|Ghana|2020-05-20	0.0003463800	Africa
Africa|hCoV-19/DRC/11460/2020|EPI ISL 527562|B.1.214|Democratic Republic of the Congo|2020-05-25	Africa|hCoV-19/Ghana/82879 S48/2020|EPI ISL 515100|B.1|Ghana|2020-05-20	0.0004855111	Africa
Africa|hCoV-19/DRC/11472/2020|EPI ISL 527502|B.1.214|Democratic Republic of the Congo|2020-05-25	Africa|hCoV-19/Ghana/82879 S48/2020|EPI ISL 515100|B.1|Ghana|2020-05-20	0.0004114332	Africa
Africa|hCoV-19/DRC/11477/2020|EPI ISL 527563|B.1.84|Democratic Republic of the Congo|2020-05-25	Africa|hCoV-19/Ghana/82879 S48/2020|EPI ISL 515100|B.1|Ghana|2020-05-20	0.0002398032	Africa
Africa|hCoV-19/DRC/11486/2020|EPI ISL 527564|B.1.214|Democratic Republic of the Congo|2020-05-25	Africa|hCoV-19/Ghana/82879 S48/2020|EPI ISL 515100|B.1|Ghana|2020-05-20	0.0004117401	Africa
Africa|hCoV-19/DRC/11487/2020|EPI ISL 527505|B.1|Democratic Republic of the Congo|2020-05-25	Africa|hCoV-19/Ghana/82879 S48/2020|EPI ISL 515100|B.1|Ghana|2020-05-20	0.0003466926	Africa
Africa|hCoV-19/DRC/11507/2020|EPI ISL 527512|B.1|Democratic Republic of the Congo|2020-05-25	Africa|hCoV-19/Ghana/82879 S48/2020|EPI ISL 515100|B.1|Ghana|2020-05-20	0.0003812111	Africa
Africa|hCoV-19/DRC/1151/2020|EPI ISL 447596|B.38|Democratic Republic of the Congo|2020-04-05	Africa|hCoV-19/Ghana/82879 S48/2020|EPI ISL 515100|B.1|Ghana|2020-05-20	0.0006155112	Africa
Africa|hCoV-19/DRC/11511/2020|EPI ISL 527511|B.1.214|Democratic Republic of the Congo|2020-05-25	Africa|hCoV-19/Ghana/82879 S48/2020|EPI ISL 515100|B.1|Ghana|2020-05-20	0.0004164920	Africa
Africa|hCoV-19/DRC/11572/2020|EPI ISL 527565|B.1.214|Democratic Republic of the Congo|2020-05-25	Africa|hCoV-19/Ghana/82879 S48/2020|EPI ISL 515100|B.1|Ghana|2020-05-20	0.0003084156	Africa
Africa|hCoV-19/DRC/11576/2020|EPI ISL 527517|B.1|Democratic Republic of the Congo|2020-05-25	Africa|hCoV-19/Ghana/82879 S48/2020|EPI ISL 515100|B.1|Ghana|2020-05-20	0.0003141369	Africa
Africa|hCoV-19/DRC/11583/2020|EPI ISL 527542|B.1|Democratic Republic of the Congo|2020-05-25	Africa|hCoV-19/Ghana/82879 S48/2020|EPI ISL 515100|B.1|Ghana|2020-05-20	0.0003554405	Africa
Africa|hCoV-19/DRC/11616/2020|EPI ISL 527519|B.1|Democratic Republic of the Congo|2020-05-25	Africa|hCoV-19/Ghana/82879 S48/2020|EPI ISL 515100|B.1|Ghana|2020-05-20	0.0003135900	Africa
Africa|hCoV-19/DRC/11623/2020|EPI ISL 527566|B.1.5|Democratic Republic of the Congo|2020-05-25	Africa|hCoV-19/Ghana/82879 S48/2020|EPI ISL 515100|B.1|Ghana|2020-05-20	0.0003088724	Africa
Africa|hCoV-19/DRC/11624/2020|EPI ISL 527567|B.1.149|Democratic Republic of the Congo|2020-05-25	Africa|hCoV-19/Ghana/82879 S48/2020|EPI ISL 515100|B.1|Ghana|2020-05-20	0.0003087224	Africa
Africa|hCoV-19/DRC/11631/2020|EPI ISL 527568|B.1.149|Democratic Republic of the Congo|2020-05-25	Africa|hCoV-19/Ghana/82879 S48/2020|EPI ISL 515100|B.1|Ghana|2020-05-20	0.0003090403	Africa
Africa|hCoV-19/DRC/11632/2020|EPI ISL 527493|B.1|Democratic Republic of the Congo|2020-05-25	Africa|hCoV-19/Ghana/82879 S48/2020|EPI ISL 515100|B.1|Ghana|2020-05-20	0.0003436164	Africa
Africa|hCoV-19/DRC/11635/2020|EPI ISL 527540|B.1.214|Democratic Republic of the Congo|2020-05-25	Africa|hCoV-19/Ghana/82879 S48/2020|EPI ISL 515100|B.1|Ghana|2020-05-20	0.0003525849	Africa
Africa|hCoV-19/DRC/11640/2020|EPI ISL 527535|B.1.178|Democratic Republic of the Congo|2020-05-25	Africa|hCoV-19/Ghana/82879 S48/2020|EPI ISL 515100|B.1|Ghana|2020-05-20	0.0004196650	Africa
Africa|hCoV-19/DRC/11643/2020|EPI ISL 527520|B.1.5|Democratic Republic of the Congo|2020-05-25	Africa|hCoV-19/Ghana/82879 S48/2020|EPI ISL 515100|B.1|Ghana|2020-05-20	0.0002793314	Africa
Africa|hCoV-19/DRC/11648/2020|EPI ISL 527569|B.1.6|Democratic Republic of the Congo|2020-05-25	Africa|hCoV-19/Ghana/82879 S48/2020|EPI ISL 515100|B.1|Ghana|2020-05-20	0.0003417193	Africa
Africa|hCoV-19/DRC/11652/2020|EPI ISL 527570|B.1.149|Democratic Republic of the Congo|2020-05-25	Africa|hCoV-19/Ghana/82879 S48/2020|EPI ISL 515100|B.1|Ghana|2020-05-20	0.0003086366	Africa
Africa|hCoV-19/DRC/11653/2020|EPI ISL 527533|B.1.84|Democratic Republic of the Congo|2020-05-25	Africa|hCoV-19/Ghana/82879 S48/2020|EPI ISL 515100|B.1|Ghana|2020-05-20	0.0002810880	Africa
Africa|hCoV-19/DRC/11676/2020|EPI ISL 527531|B.1|Democratic Republic of the Congo|2020-05-26	Africa|hCoV-19/Ghana/82879 S48/2020|EPI ISL 515100|B.1|Ghana|2020-05-20	0.0004938781	Africa
Africa|hCoV-19/DRC/11677/2020|EPI ISL 527515|B.1.214|Democratic Republic of the Congo|2020-05-26	Africa|hCoV-19/Ghana/82879 S48/2020|EPI ISL 515100|B.1|Ghana|2020-05-20	0.0004183806	Africa
Africa|hCoV-19/DRC/11732/2020|EPI ISL 527536|B.1.214|Democratic Republic of the Congo|2020-05-26	Africa|hCoV-19/Ghana/82879 S48/2020|EPI ISL 515100|B.1|Ghana|2020-05-20	0.0002803366	Africa
Africa|hCoV-19/DRC/11733/2020|EPI ISL 527571|B.1.149|Democratic Republic of the Congo|2020-05-26	Africa|hCoV-19/Ghana/82879 S48/2020|EPI ISL 515100|B.1|Ghana|2020-05-20	0.0003070439	Africa
Africa|hCoV-19/DRC/11806/2020|EPI ISL 527572|B.1.214|Democratic Republic of the Congo|2020-05-26	Africa|hCoV-19/Ghana/82879 S48/2020|EPI ISL 515100|B.1|Ghana|2020-05-20	0.0004115424	Africa
Africa|hCoV-19/DRC/1234/2020|EPI ISL 429258|B.1.5|Democratic Republic of the Congo|2020-04-06	Africa|hCoV-19/Ghana/82879 S48/2020|EPI ISL 515100|B.1|Ghana|2020-05-20	0.0002152555	Africa
Africa|hCoV-19/DRC/1249/2020|EPI ISL 429259|B.1.5|Democratic Republic of the Congo|2020-04-06	Africa|hCoV-19/Ghana/82879 S48/2020|EPI ISL 515100|B.1|Ghana|2020-05-20	0.0002055737	Africa
Africa|hCoV-19/DRC/1319/2020|EPI ISL 431011|B.1.128|Democratic Republic of the Congo|2020-04-07	Africa|hCoV-19/Ghana/82879 S48/2020|EPI ISL 515100|B.1|Ghana|2020-05-20	0.0003765074	Africa
Africa|hCoV-19/DRC/1324/2020|EPI ISL 435033|B.1.128|Democratic Republic of the Congo|2020-04-07	Africa|hCoV-19/Ghana/82879 S48/2020|EPI ISL 515100|B.1|Ghana|2020-05-20	0.0003739480	Africa
Africa|hCoV-19/DRC/1326/2020|EPI ISL 435116|B.1|Democratic Republic of the Congo|2020-04-07	Africa|hCoV-19/Ghana/82879 S48/2020|EPI ISL 515100|B.1|Ghana|2020-05-20	0.0002786533	Africa
Africa|hCoV-19/DRC/1375/2020|EPI ISL 435117|B.1.1.1|Democratic Republic of the Congo|2020-04-07	Africa|hCoV-19/Ghana/82879 S48/2020|EPI ISL 515100|B.1|Ghana|2020-05-20	0.0005209387	Africa
Africa|hCoV-19/DRC/1376/2020|EPI ISL 431012|B.1.1.1|Democratic Republic of the Congo|2020-04-07	Africa|hCoV-19/Ghana/82879 S48/2020|EPI ISL 515100|B.1|Ghana|2020-05-20	0.0004820202	Africa
Africa|hCoV-19/DRC/1377/2020|EPI ISL 434678|B.1.1.1|Democratic Republic of the Congo|2020-04-07	Africa|hCoV-19/Ghana/82879 S48/2020|EPI ISL 515100|B.1|Ghana|2020-05-20	0.0004438182	Africa
Africa|hCoV-19/DRC/1378/2020|EPI ISL 435118|B.1.1.1|Democratic Republic of the Congo|2020-04-07	Africa|hCoV-19/Ghana/82879 S48/2020|EPI ISL 515100|B.1|Ghana|2020-05-20	0.0004805548	Africa
Africa|hCoV-19/DRC/1382/2020|EPI ISL 435113|B.1.1.1|Democratic Republic of the Congo|2020-04-07	Africa|hCoV-19/Ghana/82879 S48/2020|EPI ISL 515100|B.1|Ghana|2020-05-20	0.0004898101	Africa
Africa|hCoV-19/DRC/1397/2020|EPI ISL 434679|B.1.1.1|Democratic Republic of the Congo|2020-04-07	Africa|hCoV-19/Ghana/82879 S48/2020|EPI ISL 515100|B.1|Ghana|2020-05-20	0.0004810102	Africa
Africa|hCoV-19/DRC/1398/2020|EPI ISL 435114|B.1.1.1|Democratic Republic of the Congo|2020-04-07	Africa|hCoV-19/Ghana/82879 S48/2020|EPI ISL 515100|B.1|Ghana|2020-05-20	0.0004410780	Africa
Africa|hCoV-19/DRC/1422/2020|EPI ISL 434680|B.1.149|Democratic Republic of the Congo|2020-04-08	Africa|hCoV-19/Ghana/82879 S48/2020|EPI ISL 515100|B.1|Ghana|2020-05-20	0.0003121826	Africa
Africa|hCoV-19/DRC/1423/2020|EPI ISL 434710|B.1.149|Democratic Republic of the Congo|2020-04-08	Africa|hCoV-19/Ghana/82879 S48/2020|EPI ISL 515100|B.1|Ghana|2020-05-20	0.0002713331	Africa
Africa|hCoV-19/DRC/1486/2020|EPI ISL 434711|B.1|Democratic Republic of the Congo|2020-04-08	Africa|hCoV-19/Ghana/82879 S48/2020|EPI ISL 515100|B.1|Ghana|2020-05-20	0.0002460531	Africa
Africa|hCoV-19/DRC/1516/2020|EPI ISL 435032|B.1.5|Democratic Republic of the Congo|2020-04-09	Africa|hCoV-19/Ghana/82879 S48/2020|EPI ISL 515100|B.1|Ghana|2020-05-20	0.0002029047	Africa
Africa|hCoV-19/DRC/1565/2020|EPI ISL 434681|B.1|Democratic Republic of the Congo|2020-04-09	Africa|hCoV-19/Ghana/82879 S48/2020|EPI ISL 515100|B.1|Ghana|2020-05-20	0.0002415813	Africa
Africa|hCoV-19/DRC/158/2020|EPI ISL 417950|B.40|Democratic Republic of the Congo|2020-03-20	Africa|hCoV-19/Ghana/82879 S48/2020|EPI ISL 515100|B.1|Ghana|2020-05-20	0.0006089715	Africa
Africa|hCoV-19/DRC/1715/2020|EPI ISL 435156|B.1.84|Democratic Republic of the Congo|2020-04-10	Africa|hCoV-19/Ghana/82879 S48/2020|EPI ISL 515100|B.1|Ghana|2020-05-20	0.0002734455	Africa
Africa|hCoV-19/DRC/1767/2020|EPI ISL 435157|B.1.5|Democratic Republic of the Congo|2020-04-10	Africa|hCoV-19/Ghana/82879 S48/2020|EPI ISL 515100|B.1|Ghana|2020-05-20	0.0002114830	Africa
Africa|hCoV-19/DRC/1779/2020|EPI ISL 435158|C.14|Democratic Republic of the Congo|2020-04-10	Africa|hCoV-19/Ghana/82879 S48/2020|EPI ISL 515100|B.1|Ghana|2020-05-20	0.0005603803	Africa
Africa|hCoV-19/DRC/191/2020|EPI ISL 417955|B.1.128|Democratic Republic of the Congo|2020-03-21	Africa|hCoV-19/Ghana/82879 S48/2020|EPI ISL 515100|B.1|Ghana|2020-05-20	0.0003725980	Africa
Africa|hCoV-19/DRC/1952/2020|EPI ISL 435159|B.1.5|Democratic Republic of the Congo|2020-04-11	Africa|hCoV-19/Ghana/82879 S48/2020|EPI ISL 515100|B.1|Ghana|2020-05-20	0.0002091707	Africa
Africa|hCoV-19/DRC/1982/2020|EPI ISL 435160|B.1|Democratic Republic of the Congo|2020-04-12	Africa|hCoV-19/Ghana/82879 S48/2020|EPI ISL 515100|B.1|Ghana|2020-05-20	0.0002430886	Africa
Africa|hCoV-19/DRC/2047/2020|EPI ISL 435161|B.1.1.1|Democratic Republic of the Congo|2020-04-12	Africa|hCoV-19/Ghana/82879 S48/2020|EPI ISL 515100|B.1|Ghana|2020-05-20	0.0004483944	Africa
Africa|hCoV-19/DRC/2063/2020|EPI ISL 435162|B.1|Democratic Republic of the Congo|2020-04-12	Africa|hCoV-19/Ghana/82879 S48/2020|EPI ISL 515100|B.1|Ghana|2020-05-20	0.0002084927	Africa
Africa|hCoV-19/DRC/2120/2020|EPI ISL 435163|B.1.149|Democratic Republic of the Congo|2020-04-12	Africa|hCoV-19/Ghana/82879 S48/2020|EPI ISL 515100|B.1|Ghana|2020-05-20	0.0002732792	Africa
Africa|hCoV-19/DRC/2121/2020|EPI ISL 435164|B.1.149|Democratic Republic of the Congo|2020-04-12	Africa|hCoV-19/Ghana/82879 S48/2020|EPI ISL 515100|B.1|Ghana|2020-05-20	0.0002774293	Africa
Africa|hCoV-19/DRC/2122/2020|EPI ISL 435165|B.1.149|Democratic Republic of the Congo|2020-04-13	Africa|hCoV-19/Ghana/82879 S48/2020|EPI ISL 515100|B.1|Ghana|2020-05-20	0.0003526333	Africa
Africa|hCoV-19/DRC/2125/2020|EPI ISL 435166|B.1.149|Democratic Republic of the Congo|2020-04-13	Africa|hCoV-19/Ghana/82879 S48/2020|EPI ISL 515100|B.1|Ghana|2020-05-20	0.0002783848	Africa
Africa|hCoV-19/DRC/2128/2020|EPI ISL 435167|B.1|Democratic Republic of the Congo|2020-04-13	Africa|hCoV-19/Ghana/82879 S48/2020|EPI ISL 515100|B.1|Ghana|2020-05-20	0.0002127953	Africa
Africa|hCoV-19/DRC/2133/2020|EPI ISL 435168|B.1.128|Democratic Republic of the Congo|2020-04-13	Africa|hCoV-19/Ghana/82879 S48/2020|EPI ISL 515100|B.1|Ghana|2020-05-20	0.0003872645	Africa
Africa|hCoV-19/DRC/214/2020|EPI ISL 420030|B.1.6|Democratic Republic of the Congo|2020-03-21	Africa|hCoV-19/Ghana/82879 S48/2020|EPI ISL 515100|B.1|Ghana|2020-05-20	0.0002036393	Africa
Africa|hCoV-19/DRC/215/2020|EPI ISL 420031|B.1.1.1|Democratic Republic of the Congo|2020-03-21	Africa|hCoV-19/Ghana/82879 S48/2020|EPI ISL 515100|B.1|Ghana|2020-05-20	0.0004830747	Africa
Africa|hCoV-19/DRC/2169/2020|EPI ISL 436194|B.1.5|Democratic Republic of the Congo|2020-04-13	Africa|hCoV-19/Ghana/82879 S48/2020|EPI ISL 515100|B.1|Ghana|2020-05-20	0.0002463795	Africa
Africa|hCoV-19/DRC/2299/2020|EPI ISL 436412|B.1.5|Democratic Republic of the Congo|2020-04-14	Africa|hCoV-19/Ghana/82879 S48/2020|EPI ISL 515100|B.1|Ghana|2020-05-20	0.0002729314	Africa
Africa|hCoV-19/DRC/236/2020|EPI ISL 420032|B.1.128|Democratic Republic of the Congo|2020-03-22	Africa|hCoV-19/Ghana/82879 S48/2020|EPI ISL 515100|B.1|Ghana|2020-05-20	0.0003730567	Africa
Africa|hCoV-19/DRC/2363/2020|EPI ISL 437194|B.1.84|Democratic Republic of the Congo|2020-04-14	Africa|hCoV-19/Ghana/82879 S48/2020|EPI ISL 515100|B.1|Ghana|2020-05-20	0.0002387891	Africa
Africa|hCoV-19/DRC/2384/2020|EPI ISL 437196|B.1.149|Democratic Republic of the Congo|2020-04-14	Africa|hCoV-19/Ghana/82879 S48/2020|EPI ISL 515100|B.1|Ghana|2020-05-20	0.0002779786	Africa
Africa|hCoV-19/DRC/241/2020|EPI ISL 420033|B.1.1.75|Democratic Republic of the Congo|2020-03-22	Africa|hCoV-19/Ghana/82879 S48/2020|EPI ISL 515100|B.1|Ghana|2020-05-20	0.0004070384	Africa
Africa|hCoV-19/DRC/243/2020|EPI ISL 420034|B.1|Democratic Republic of the Congo|2020-03-22	Africa|hCoV-19/Ghana/82879 S48/2020|EPI ISL 515100|B.1|Ghana|2020-05-20	0.0003120928	Africa
Africa|hCoV-19/DRC/248/2020|EPI ISL 420035|B.1.5|Democratic Republic of the Congo|2020-03-22	Africa|hCoV-19/Ghana/82879 S48/2020|EPI ISL 515100|B.1|Ghana|2020-05-20	0.0001695464	Africa
Africa|hCoV-19/DRC/2496/2020|EPI ISL 437337|B.1.149|Democratic Republic of the Congo|2020-04-15	Africa|hCoV-19/Ghana/82879 S48/2020|EPI ISL 515100|B.1|Ghana|2020-05-20	0.0003043889	Africa
Africa|hCoV-19/DRC/2529/2020|EPI ISL 437338|B.1.178|Democratic Republic of the Congo|2020-04-15	Africa|hCoV-19/Ghana/82879 S48/2020|EPI ISL 515100|B.1|Ghana|2020-05-20	0.0002705624	Africa
Africa|hCoV-19/DRC/253/2020|EPI ISL 420838|B.1.5|Democratic Republic of the Congo|2020-03-22	Africa|hCoV-19/Ghana/82879 S48/2020|EPI ISL 515100|B.1|Ghana|2020-05-20	0.0001701695	Africa
Africa|hCoV-19/DRC/2536/2020|EPI ISL 437339|B.1|Democratic Republic of the Congo|2020-04-15	Africa|hCoV-19/Ghana/82879 S48/2020|EPI ISL 515100|B.1|Ghana|2020-05-20	0.0002705625	Africa
Africa|hCoV-19/DRC/254/2020|EPI ISL 420839|B.1|Democratic Republic of the Congo|2020-03-22	Africa|hCoV-19/Ghana/82879 S48/2020|EPI ISL 515100|B.1|Ghana|2020-05-20	0.0003087424	Africa
Africa|hCoV-19/DRC/2563/2020|EPI ISL 437340|B.1.9|Democratic Republic of the Congo|2020-04-15	Africa|hCoV-19/Ghana/82879 S48/2020|EPI ISL 515100|B.1|Ghana|2020-05-20	0.0005412128	Africa
Africa|hCoV-19/DRC/2580/2020|EPI ISL 437341|B.1.5|Democratic Republic of the Congo|2020-04-15	Africa|hCoV-19/Ghana/82879 S48/2020|EPI ISL 515100|B.1|Ghana|2020-05-20	0.0002040618	Africa
Africa|hCoV-19/DRC/2644/2020|EPI ISL 437342|B.1.84|Democratic Republic of the Congo|2020-04-15	Africa|hCoV-19/Ghana/82879 S48/2020|EPI ISL 515100|B.1|Ghana|2020-05-20	0.0003089129	Africa
Africa|hCoV-19/DRC/2670/2020|EPI ISL 437343|B.1.9|Democratic Republic of the Congo|2020-04-15	Africa|hCoV-19/Ghana/82879 S48/2020|EPI ISL 515100|B.1|Ghana|2020-05-20	0.0005750886	Africa
Africa|hCoV-19/DRC/2727/2020|EPI ISL 437344|B.1|Democratic Republic of the Congo|2020-04-16	Africa|hCoV-19/Ghana/82879 S48/2020|EPI ISL 515100|B.1|Ghana|2020-05-20	0.0002065694	Africa
Africa|hCoV-19/DRC/2728/2020|EPI ISL 437345|B.1.84|Democratic Republic of the Congo|2020-04-16	Africa|hCoV-19/Ghana/82879 S48/2020|EPI ISL 515100|B.1|Ghana|2020-05-20	0.0002771928	Africa
Africa|hCoV-19/DRC/2813/2020|EPI ISL 437346|C.14|Democratic Republic of the Congo|2020-04-16	Africa|hCoV-19/Ghana/82879 S48/2020|EPI ISL 515100|B.1|Ghana|2020-05-20	0.0005754474	Africa
Africa|hCoV-19/DRC/2819/2020|EPI ISL 437347|B.1|Democratic Republic of the Congo|2020-04-16	Africa|hCoV-19/Ghana/82879 S48/2020|EPI ISL 515100|B.1|Ghana|2020-05-20	0.0003110436	Africa
Africa|hCoV-19/DRC/2827/2020|EPI ISL 437348|B.1|Democratic Republic of the Congo|2020-04-16	Africa|hCoV-19/Ghana/82879 S48/2020|EPI ISL 515100|B.1|Ghana|2020-05-20	0.0002028958	Africa
Africa|hCoV-19/DRC/2855/2020|EPI ISL 437350|B.1|Democratic Republic of the Congo|2020-04-16	Africa|hCoV-19/Ghana/82879 S48/2020|EPI ISL 515100|B.1|Ghana|2020-05-20	0.0002367373	Africa
Africa|hCoV-19/DRC/2864/2020|EPI ISL 437351|B.1|Democratic Republic of the Congo|2020-04-16	Africa|hCoV-19/Ghana/82879 S48/2020|EPI ISL 515100|B.1|Ghana|2020-05-20	0.0002371439	Africa
Africa|hCoV-19/DRC/2904/2020|EPI ISL 437352|B.1|Democratic Republic of the Congo|2020-04-17	Africa|hCoV-19/Ghana/82879 S48/2020|EPI ISL 515100|B.1|Ghana|2020-05-20	0.0002367373	Africa
Africa|hCoV-19/DRC/2938/2020|EPI ISL 437353|B.1.275|Democratic Republic of the Congo|2020-04-17	Africa|hCoV-19/Ghana/82879 S48/2020|EPI ISL 515100|B.1|Ghana|2020-05-20	0.0004548712	Africa
Africa|hCoV-19/DRC/2939/2020|EPI ISL 437354|B.1|Democratic Republic of the Congo|2020-04-17	Africa|hCoV-19/Ghana/82879 S48/2020|EPI ISL 515100|B.1|Ghana|2020-05-20	0.0003389171	Africa
Africa|hCoV-19/DRC/2942/2020|EPI ISL 437355|B.1|Democratic Republic of the Congo|2020-04-17	Africa|hCoV-19/Ghana/82879 S48/2020|EPI ISL 515100|B.1|Ghana|2020-05-20	0.0004174277	Africa
Africa|hCoV-19/DRC/299/2020|EPI ISL 420840|B.4|Democratic Republic of the Congo|2020-03-20	Africa|hCoV-19/Ghana/82879 S48/2020|EPI ISL 515100|B.1|Ghana|2020-05-20	0.0007573923	Africa
Africa|hCoV-19/DRC/300/2020|EPI ISL 420841|A|Democratic Republic of the Congo|2020-03-22	Africa|hCoV-19/Ghana/82879 S48/2020|EPI ISL 515100|B.1|Ghana|2020-05-20	0.0005456774	Africa
Africa|hCoV-19/DRC/3041/2020|EPI ISL 437356|B.1|Democratic Republic of the Congo|2020-04-18	Africa|hCoV-19/Ghana/82879 S48/2020|EPI ISL 515100|B.1|Ghana|2020-05-20	0.0003056572	Africa
Africa|hCoV-19/DRC/307/2020|EPI ISL 420842|B.1.9|Democratic Republic of the Congo|2020-03	Africa|hCoV-19/Ghana/82879 S48/2020|EPI ISL 515100|B.1|Ghana|2020-05-20	0.0003834035	Africa
Africa|hCoV-19/DRC/3070/2020|EPI ISL 437357|B.1.214|Democratic Republic of the Congo|2020-04-18	Africa|hCoV-19/Ghana/82879 S48/2020|EPI ISL 515100|B.1|Ghana|2020-05-20	0.0003400891	Africa
Africa|hCoV-19/DRC/3089/2020|EPI ISL 437358|B.1.84|Democratic Republic of the Congo|2020-04-19	Africa|hCoV-19/Ghana/82879 S48/2020|EPI ISL 515100|B.1|Ghana|2020-05-20	0.0002709024	Africa
Africa|hCoV-19/DRC/3440/2020|EPI ISL 447597|B.1.84|Democratic Republic of the Congo|2020-04-22	Africa|hCoV-19/Ghana/82879 S48/2020|EPI ISL 515100|B.1|Ghana|2020-05-20	0.0002739726	Africa
Africa|hCoV-19/DRC/3451/2020|EPI ISL 447598|B.1.178|Democratic Republic of the Congo|2020-04-22	Africa|hCoV-19/Ghana/82879 S48/2020|EPI ISL 515100|B.1|Ghana|2020-05-20	0.0003084748	Africa
Africa|hCoV-19/DRC/3453/2020|EPI ISL 447599|B.1.84|Democratic Republic of the Congo|2020-04-22	Africa|hCoV-19/Ghana/82879 S48/2020|EPI ISL 515100|B.1|Ghana|2020-05-20	0.0002741416	Africa
Africa|hCoV-19/DRC/3481/2020|EPI ISL 447600|B.1|Democratic Republic of the Congo|2020-04-22	Africa|hCoV-19/Ghana/82879 S48/2020|EPI ISL 515100|B.1|Ghana|2020-05-20	0.0002096340	Africa
Africa|hCoV-19/DRC/3482/2020|EPI ISL 447601|B.1|Democratic Republic of the Congo|2020-04-22	Africa|hCoV-19/Ghana/82879 S48/2020|EPI ISL 515100|B.1|Ghana|2020-05-20	0.0002418935	Africa
Africa|hCoV-19/DRC/3483/2020|EPI ISL 447602|B.1|Democratic Republic of the Congo|2020-04-22	Africa|hCoV-19/Ghana/82879 S48/2020|EPI ISL 515100|B.1|Ghana|2020-05-20	0.0002092977	Africa
Africa|hCoV-19/DRC/3490/2020|EPI ISL 447603|B.1|Democratic Republic of the Congo|2020-04-22	Africa|hCoV-19/Ghana/82879 S48/2020|EPI ISL 515100|B.1|Ghana|2020-05-20	0.0002402121	Africa
Africa|hCoV-19/DRC/3504/2020|EPI ISL 447604|B.1.149|Democratic Republic of the Congo|2020-04-23	Africa|hCoV-19/Ghana/82879 S48/2020|EPI ISL 515100|B.1|Ghana|2020-05-20	0.0002793792	Africa
Africa|hCoV-19/DRC/352/2020|EPI ISL 420850|B.1.5|Democratic Republic of the Congo|2020-03	Africa|hCoV-19/Ghana/82879 S48/2020|EPI ISL 515100|B.1|Ghana|2020-05-20	0.0002399585	Africa
Africa|hCoV-19/DRC/353/2020|EPI ISL 420843|B.1.5|Democratic Republic of the Congo|2020-03	Africa|hCoV-19/Ghana/82879 S48/2020|EPI ISL 515100|B.1|Ghana|2020-05-20	0.0001714001	Africa
Africa|hCoV-19/DRC/355/2020|EPI ISL 420844|B.1|Democratic Republic of the Congo|2020-03	Africa|hCoV-19/Ghana/82879 S48/2020|EPI ISL 515100|B.1|Ghana|2020-05-20	0.0002036186	Africa
Africa|hCoV-19/DRC/3552/2020|EPI ISL 447605|B.1.84|Democratic Republic of the Congo|2020-04-23	Africa|hCoV-19/Ghana/82879 S48/2020|EPI ISL 515100|B.1|Ghana|2020-05-20	0.0002771200	Africa
Africa|hCoV-19/DRC/3595/2020|EPI ISL 447606|B.1.5|Democratic Republic of the Congo|2020-04-23	Africa|hCoV-19/Ghana/82879 S48/2020|EPI ISL 515100|B.1|Ghana|2020-05-20	0.0002392590	Africa
Africa|hCoV-19/DRC/3632/2020|EPI ISL 447607|B.1.5|Democratic Republic of the Congo|2020-04-23	Africa|hCoV-19/Ghana/82879 S48/2020|EPI ISL 515100|B.1|Ghana|2020-05-20	0.0002400194	Africa
Africa|hCoV-19/DRC/3633/2020|EPI ISL 447230|B.1.5|Democratic Republic of the Congo|2020-04-23	Africa|hCoV-19/Ghana/82879 S48/2020|EPI ISL 515100|B.1|Ghana|2020-05-20	0.0002423205	Africa
Africa|hCoV-19/DRC/3653/2020|EPI ISL 447231|B.1.128|Democratic Republic of the Congo|2020-04-23	Africa|hCoV-19/Ghana/82879 S48/2020|EPI ISL 515100|B.1|Ghana|2020-05-20	0.0004419610	Africa
Africa|hCoV-19/DRC/3659/2020|EPI ISL 447232|B.1.128|Democratic Republic of the Congo|2020-04-23	Africa|hCoV-19/Ghana/82879 S48/2020|EPI ISL 515100|B.1|Ghana|2020-05-20	0.0004423670	Africa
Africa|hCoV-19/DRC/3661/2020|EPI ISL 447233|B.1.128|Democratic Republic of the Congo|2020-04-23	Africa|hCoV-19/Ghana/82879 S48/2020|EPI ISL 515100|B.1|Ghana|2020-05-20	0.0004461619	Africa
Africa|hCoV-19/DRC/3662/2020|EPI ISL 447234|B.1.128|Democratic Republic of the Congo|2020-04-23	Africa|hCoV-19/Ghana/82879 S48/2020|EPI ISL 515100|B.1|Ghana|2020-05-20	0.0004458253	Africa
Africa|hCoV-19/DRC/3664/2020|EPI ISL 447235|B.1.128|Democratic Republic of the Congo|2020-04-23	Africa|hCoV-19/Ghana/82879 S48/2020|EPI ISL 515100|B.1|Ghana|2020-05-20	0.0004459018	Africa
Africa|hCoV-19/DRC/3683/2020|EPI ISL 447236|B.1.5|Democratic Republic of the Congo|2020-04-24	Africa|hCoV-19/Ghana/82879 S48/2020|EPI ISL 515100|B.1|Ghana|2020-05-20	0.0002743286	Africa
Africa|hCoV-19/DRC/3688/2020|EPI ISL 447237|B.1.128|Democratic Republic of the Congo|2020-04-24	Africa|hCoV-19/Ghana/82879 S48/2020|EPI ISL 515100|B.1|Ghana|2020-05-20	0.0004444234	Africa
Africa|hCoV-19/DRC/376/2020|EPI ISL 420851|B.1.6|Democratic Republic of the Congo|2020-03-25	Africa|hCoV-19/Ghana/82879 S48/2020|EPI ISL 515100|B.1|Ghana|2020-05-20	0.0002733110	Africa
Africa|hCoV-19/DRC/3764/2020|EPI ISL 447238|B.1.84|Democratic Republic of the Congo|2020-04-24	Africa|hCoV-19/Ghana/82879 S48/2020|EPI ISL 515100|B.1|Ghana|2020-05-20	0.0003081908	Africa
Africa|hCoV-19/DRC/3768/2020|EPI ISL 447239|B.1.84|Democratic Republic of the Congo|2020-04-24	Africa|hCoV-19/Ghana/82879 S48/2020|EPI ISL 515100|B.1|Ghana|2020-05-20	0.0002741538	Africa
Africa|hCoV-19/DRC/3778/2020|EPI ISL 447240|B.1.128|Democratic Republic of the Congo|2020-04-24	Africa|hCoV-19/Ghana/82879 S48/2020|EPI ISL 515100|B.1|Ghana|2020-05-20	0.0004435592	Africa
Africa|hCoV-19/DRC/3787/2020|EPI ISL 447241|B.1|Democratic Republic of the Congo|2020-04-24	Africa|hCoV-19/Ghana/82879 S48/2020|EPI ISL 515100|B.1|Ghana|2020-05-20	0.0002435114	Africa
Africa|hCoV-19/DRC/3791/2020|EPI ISL 447242|B.1|Democratic Republic of the Congo|2020-04-24	Africa|hCoV-19/Ghana/82879 S48/2020|EPI ISL 515100|B.1|Ghana|2020-05-20	0.0002811009	Africa
Africa|hCoV-19/DRC/3803/2020|EPI ISL 447243|B.1|Democratic Republic of the Congo|2020-04-24	Africa|hCoV-19/Ghana/82879 S48/2020|EPI ISL 515100|B.1|Ghana|2020-05-20	0.0002092029	Africa
Africa|hCoV-19/DRC/3806/2020|EPI ISL 447244|B.1|Democratic Republic of the Congo|2020-04-24	Africa|hCoV-19/Ghana/82879 S48/2020|EPI ISL 515100|B.1|Ghana|2020-05-20	0.0002091883	Africa
Africa|hCoV-19/DRC/3827/2020|EPI ISL 447245|B.1|Democratic Republic of the Congo|2020-04-24	Africa|hCoV-19/Ghana/82879 S48/2020|EPI ISL 515100|B.1|Ghana|2020-05-20	0.0003429012	Africa
Africa|hCoV-19/DRC/3829/2020|EPI ISL 447246|B.1|Democratic Republic of the Congo|2020-04-24	Africa|hCoV-19/Ghana/82879 S48/2020|EPI ISL 515100|B.1|Ghana|2020-05-20	0.0003089119	Africa
Africa|hCoV-19/DRC/3834/2020|EPI ISL 447247|A|Democratic Republic of the Congo|2020-04-25	Africa|hCoV-19/Ghana/82879 S48/2020|EPI ISL 515100|B.1|Ghana|2020-05-20	0.0006212889	Africa
Africa|hCoV-19/DRC/3837/2020|EPI ISL 447248|B.1.128|Democratic Republic of the Congo|2020-04-25	Africa|hCoV-19/Ghana/82879 S48/2020|EPI ISL 515100|B.1|Ghana|2020-05-20	0.0004456114	Africa
Africa|hCoV-19/DRC/3841/2020|EPI ISL 447249|B.1.128|Democratic Republic of the Congo|2020-04-25	Africa|hCoV-19/Ghana/82879 S48/2020|EPI ISL 515100|B.1|Ghana|2020-05-20	0.0004787882	Africa
Africa|hCoV-19/DRC/3842/2020|EPI ISL 471396|B.1.128|Democratic Republic of the Congo|2020-04-25	Africa|hCoV-19/Ghana/82879 S48/2020|EPI ISL 515100|B.1|Ghana|2020-05-20	0.0004735740	Africa
Africa|hCoV-19/DRC/3846/2020|EPI ISL 471397|B.1.84|Democratic Republic of the Congo|2020-04-25	Africa|hCoV-19/Ghana/82879 S48/2020|EPI ISL 515100|B.1|Ghana|2020-05-20	0.0003382100	Africa
Africa|hCoV-19/DRC/3937/2020|EPI ISL 471398|B.1|Democratic Republic of the Congo|2020-04-25	Africa|hCoV-19/Ghana/82879 S48/2020|EPI ISL 515100|B.1|Ghana|2020-05-20	0.0003043828	Africa
Africa|hCoV-19/DRC/3941/2020|EPI ISL 471399|B.1.128|Democratic Republic of the Congo|2020-04-25	Africa|hCoV-19/Ghana/82879 S48/2020|EPI ISL 515100|B.1|Ghana|2020-05-20	0.0004426035	Africa
Africa|hCoV-19/DRC/3947/2020|EPI ISL 471400|B.1.214|Democratic Republic of the Congo|2020-04-25	Africa|hCoV-19/Ghana/82879 S48/2020|EPI ISL 515100|B.1|Ghana|2020-05-20	0.0004058781	Africa
Africa|hCoV-19/DRC/3949/2020|EPI ISL 471401|B.1.84|Democratic Republic of the Congo|2020-04-26	Africa|hCoV-19/Ghana/82879 S48/2020|EPI ISL 515100|B.1|Ghana|2020-05-20	0.0002386263	Africa
Africa|hCoV-19/DRC/396/2020|EPI ISL 420852|B.1.6|Democratic Republic of the Congo|2020-03-26	Africa|hCoV-19/Ghana/82879 S48/2020|EPI ISL 515100|B.1|Ghana|2020-05-20	0.0002389056	Africa
Africa|hCoV-19/DRC/397/2020|EPI ISL 420845|B.1.6|Democratic Republic of the Congo|2020-03-26	Africa|hCoV-19/Ghana/82879 S48/2020|EPI ISL 515100|B.1|Ghana|2020-05-20	0.0002370853	Africa
Africa|hCoV-19/DRC/400/2020|EPI ISL 420846|B.1.5|Democratic Republic of the Congo|2020-03	Africa|hCoV-19/Ghana/82879 S48/2020|EPI ISL 515100|B.1|Ghana|2020-05-20	0.0002037915	Africa
Africa|hCoV-19/DRC/4012/2020|EPI ISL 471402|B.1|Democratic Republic of the Congo|2020-04-26	Africa|hCoV-19/Ghana/82879 S48/2020|EPI ISL 515100|B.1|Ghana|2020-05-20	0.0003720549	Africa
Africa|hCoV-19/DRC/402/2020|EPI ISL 420853|B.1|Democratic Republic of the Congo|2020-03-26	Africa|hCoV-19/Ghana/82879 S48/2020|EPI ISL 515100|B.1|Ghana|2020-05-20	0.0002484072	Africa
Africa|hCoV-19/DRC/4020/2020|EPI ISL 471403|B.1.5|Democratic Republic of the Congo|2020-04-26	Africa|hCoV-19/Ghana/82879 S48/2020|EPI ISL 515100|B.1|Ghana|2020-05-20	0.0003043957	Africa
Africa|hCoV-19/DRC/4026/2020|EPI ISL 471404|B.1.84|Democratic Republic of the Congo|2020-04-27	Africa|hCoV-19/Ghana/82879 S48/2020|EPI ISL 515100|B.1|Ghana|2020-05-20	0.0002705570	Africa
Africa|hCoV-19/DRC/4060/2020|EPI ISL 471405|B.1|Democratic Republic of the Congo|2020-04-27	Africa|hCoV-19/Ghana/82879 S48/2020|EPI ISL 515100|B.1|Ghana|2020-05-20	0.0003049840	Africa
Africa|hCoV-19/DRC/4075/2020|EPI ISL 471406|B.1.214|Democratic Republic of the Congo|2020-04-27	Africa|hCoV-19/Ghana/82879 S48/2020|EPI ISL 515100|B.1|Ghana|2020-05-20	0.0003753205	Africa
Africa|hCoV-19/DRC/4084/2020|EPI ISL 471407|B.1.214|Democratic Republic of the Congo|2020-04-27	Africa|hCoV-19/Ghana/82879 S48/2020|EPI ISL 515100|B.1|Ghana|2020-05-20	0.0004062903	Africa
Africa|hCoV-19/DRC/4132/2020|EPI ISL 471408|B.1|Democratic Republic of the Congo|2020-04-27	Africa|hCoV-19/Ghana/82879 S48/2020|EPI ISL 515100|B.1|Ghana|2020-05-20	0.0003382020	Africa
Africa|hCoV-19/DRC/4141/2020|EPI ISL 471409|B.1.128|Democratic Republic of the Congo|2020-04-27	Africa|hCoV-19/Ghana/82879 S48/2020|EPI ISL 515100|B.1|Ghana|2020-05-20	0.0004397191	Africa
Africa|hCoV-19/DRC/4145/2020|EPI ISL 471410|B.1|Democratic Republic of the Congo|2020-04-27	Africa|hCoV-19/Ghana/82879 S48/2020|EPI ISL 515100|B.1|Ghana|2020-05-20	0.0002705570	Africa
Africa|hCoV-19/DRC/4194/2020|EPI ISL 471414|B.1.5|Democratic Republic of the Congo|2020-04-28	Africa|hCoV-19/Ghana/82879 S48/2020|EPI ISL 515100|B.1|Ghana|2020-05-20	0.0003043756	Africa
Africa|hCoV-19/DRC/4250/2020|EPI ISL 471415|B.1.1.1|Democratic Republic of the Congo|2020-04-28	Africa|hCoV-19/Ghana/82879 S48/2020|EPI ISL 515100|B.1|Ghana|2020-05-20	0.0005412643	Africa
Africa|hCoV-19/DRC/4279/2020|EPI ISL 514114|B.1|Democratic Republic of the Congo|2020-04-28	Africa|hCoV-19/Ghana/82879 S48/2020|EPI ISL 515100|B.1|Ghana|2020-05-20	0.0003772251	Africa
Africa|hCoV-19/DRC/4282/2020|EPI ISL 514103|B.1.128|Democratic Republic of the Congo|2020-04-08	Africa|hCoV-19/Ghana/82879 S48/2020|EPI ISL 515100|B.1|Ghana|2020-05-20	0.0004115791	Africa
Africa|hCoV-19/DRC/4284/2020|EPI ISL 514115|B.1.128|Democratic Republic of the Congo|2020-04-28	Africa|hCoV-19/Ghana/82879 S48/2020|EPI ISL 515100|B.1|Ghana|2020-05-20	0.0004115367	Africa
Africa|hCoV-19/DRC/431/2020|EPI ISL 420847|B.1.147|Democratic Republic of the Congo|2020-03-26	Africa|hCoV-19/Ghana/82879 S48/2020|EPI ISL 515100|B.1|Ghana|2020-05-20	0.0002370829	Africa
Africa|hCoV-19/DRC/4418/2020|EPI ISL 496506|B.1.128|Democratic Republic of the Congo|2020-04-29	Africa|hCoV-19/Ghana/82879 S48/2020|EPI ISL 515100|B.1|Ghana|2020-05-20	0.0004458712	Africa
Africa|hCoV-19/DRC/4422/2020|EPI ISL 496507|B.1.128|Democratic Republic of the Congo|2020-04-29	Africa|hCoV-19/Ghana/82879 S48/2020|EPI ISL 515100|B.1|Ghana|2020-05-20	0.0004162609	Africa
Africa|hCoV-19/DRC/4427/2020|EPI ISL 496508|B.1.128|Democratic Republic of the Congo|2020-04-29	Africa|hCoV-19/Ghana/82879 S48/2020|EPI ISL 515100|B.1|Ghana|2020-05-20	0.0004200189	Africa
Africa|hCoV-19/DRC/4429/2020|EPI ISL 513589|B.1.128|Democratic Republic of the Congo|2020-04-29	Africa|hCoV-19/Ghana/82879 S48/2020|EPI ISL 515100|B.1|Ghana|2020-05-20	0.0004200483	Africa
Africa|hCoV-19/DRC/4430/2020|EPI ISL 496509|B.1.128|Democratic Republic of the Congo|2020-04-29	Africa|hCoV-19/Ghana/82879 S48/2020|EPI ISL 515100|B.1|Ghana|2020-05-20	0.0004119318	Africa
Africa|hCoV-19/DRC/4437/2020|EPI ISL 513590|B.1.128|Democratic Republic of the Congo|2020-05-02	Africa|hCoV-19/Ghana/82879 S48/2020|EPI ISL 515100|B.1|Ghana|2020-05-20	0.0004551415	Africa
Africa|hCoV-19/DRC/4442/2020|EPI ISL 496510|B.1.128|Democratic Republic of the Congo|2020-04-29	Africa|hCoV-19/Ghana/82879 S48/2020|EPI ISL 515100|B.1|Ghana|2020-05-20	0.0004166508	Africa
Africa|hCoV-19/DRC/4444/2020|EPI ISL 514104|B.1.128|Democratic Republic of the Congo|2020-04-29	Africa|hCoV-19/Ghana/82879 S48/2020|EPI ISL 515100|B.1|Ghana|2020-05-20	0.0004102423	Africa
Africa|hCoV-19/DRC/445/2020|EPI ISL 420848|B.1|Democratic Republic of the Congo|2020-03	Africa|hCoV-19/Ghana/82879 S48/2020|EPI ISL 515100|B.1|Ghana|2020-05-20	0.0002111578	Africa
Africa|hCoV-19/DRC/4501/2020|EPI ISL 513591|B.1.5|Democratic Republic of the Congo|2020-05-30	Africa|hCoV-19/Ghana/82879 S48/2020|EPI ISL 515100|B.1|Ghana|2020-05-20	0.0002450560	Africa
Africa|hCoV-19/DRC/4516/2020|EPI ISL 487192|B.1.1.275|Democratic Republic of the Congo|2020-04-28	Africa|hCoV-19/Ghana/82879 S48/2020|EPI ISL 515100|B.1|Ghana|2020-05-20	0.0003762843	Africa
Africa|hCoV-19/DRC/4524/2020|EPI ISL 513597|A|Democratic Republic of the Congo|2020-04-30	Africa|hCoV-19/Ghana/82879 S48/2020|EPI ISL 515100|B.1|Ghana|2020-05-20	0.0006146853	Africa
Africa|hCoV-19/DRC/4541/2020|EPI ISL 513598|B.1|Democratic Republic of the Congo|2020-04-30	Africa|hCoV-19/Ghana/82879 S48/2020|EPI ISL 515100|B.1|Ghana|2020-05-20	0.0003382613	Africa
Africa|hCoV-19/DRC/4551/2020|EPI ISL 513599|B.1.178|Democratic Republic of the Congo|2020-04-30	Africa|hCoV-19/Ghana/82879 S48/2020|EPI ISL 515100|B.1|Ghana|2020-05-20	0.0003796383	Africa
Africa|hCoV-19/DRC/4561/2020|EPI ISL 513600|B.1|Democratic Republic of the Congo|2020-04-30	Africa|hCoV-19/Ghana/82879 S48/2020|EPI ISL 515100|B.1|Ghana|2020-05-20	0.0003043756	Africa
Africa|hCoV-19/DRC/4562/2020|EPI ISL 513601|B.1.214|Democratic Republic of the Congo|2020-04-30	Africa|hCoV-19/Ghana/82879 S48/2020|EPI ISL 515100|B.1|Ghana|2020-05-20	0.0003043828	Africa
Africa|hCoV-19/DRC/4568/2020|EPI ISL 513602|B.1|Democratic Republic of the Congo|2020-04-30	Africa|hCoV-19/Ghana/82879 S48/2020|EPI ISL 515100|B.1|Ghana|2020-05-20	0.0003076103	Africa
Africa|hCoV-19/DRC/4578/2020|EPI ISL 513603|B.1|Democratic Republic of the Congo|2020-04-30	Africa|hCoV-19/Ghana/82879 S48/2020|EPI ISL 515100|B.1|Ghana|2020-05-20	0.0003439946	Africa
Africa|hCoV-19/DRC/4613/2020|EPI ISL 513604|B.1.214|Democratic Republic of the Congo|2020-04-30	Africa|hCoV-19/Ghana/82879 S48/2020|EPI ISL 515100|B.1|Ghana|2020-05-20	0.0003412564	Africa
Africa|hCoV-19/DRC/4614/2020|EPI ISL 513605|B.1|Democratic Republic of the Congo|2020-04-30	Africa|hCoV-19/Ghana/82879 S48/2020|EPI ISL 515100|B.1|Ghana|2020-05-20	0.0004397279	Africa
Africa|hCoV-19/DRC/4631/2020|EPI ISL 513606|B.1.5|Democratic Republic of the Congo|2020-04-30	Africa|hCoV-19/Ghana/82879 S48/2020|EPI ISL 515100|B.1|Ghana|2020-05-20	0.0004397576	Africa
Africa|hCoV-19/DRC/4633/2020|EPI ISL 513607|B.1.128|Democratic Republic of the Congo|2020-04-30	Africa|hCoV-19/Ghana/82879 S48/2020|EPI ISL 515100|B.1|Ghana|2020-05-20	0.0004735740	Africa
Africa|hCoV-19/DRC/4642/2020|EPI ISL 513608|B.1.128|Democratic Republic of the Congo|2020-04-30	Africa|hCoV-19/Ghana/82879 S48/2020|EPI ISL 515100|B.1|Ghana|2020-05-20	0.0004735533	Africa
Africa|hCoV-19/DRC/4647/2020|EPI ISL 513609|B.1.128|Democratic Republic of the Congo|2020-04-30	Africa|hCoV-19/Ghana/82879 S48/2020|EPI ISL 515100|B.1|Ghana|2020-05-20	0.0004397191	Africa
Africa|hCoV-19/DRC/4653/2020|EPI ISL 513610|B.1.128|Democratic Republic of the Congo|2020-04-30	Africa|hCoV-19/Ghana/82879 S48/2020|EPI ISL 515100|B.1|Ghana|2020-05-20	0.0004736013	Africa
Africa|hCoV-19/DRC/4681/2020|EPI ISL 514116|B.1.128|Democratic Republic of the Congo|2020-04-30	Africa|hCoV-19/Ghana/82879 S48/2020|EPI ISL 515100|B.1|Ghana|2020-05-20	0.0004166511	Africa
Africa|hCoV-19/DRC/4683/2020|EPI ISL 514105|B.1.5|Democratic Republic of the Congo|2020-04-30	Africa|hCoV-19/Ghana/82879 S48/2020|EPI ISL 515100|B.1|Ghana|2020-05-20	0.0003808777	Africa
Africa|hCoV-19/DRC/4685/2020|EPI ISL 514106|B.1.128|Democratic Republic of the Congo|2020-04-30	Africa|hCoV-19/Ghana/82879 S48/2020|EPI ISL 515100|B.1|Ghana|2020-05-20	0.0004797297	Africa
Africa|hCoV-19/DRC/4690/2020|EPI ISL 514117|B.1.128|Democratic Republic of the Congo|2020-04-30	Africa|hCoV-19/Ghana/82879 S48/2020|EPI ISL 515100|B.1|Ghana|2020-05-20	0.0004461160	Africa
Africa|hCoV-19/DRC/4693/2020|EPI ISL 514118|B.1.128|Democratic Republic of the Congo|2020-04-30	Africa|hCoV-19/Ghana/82879 S48/2020|EPI ISL 515100|B.1|Ghana|2020-05-20	0.0004451995	Africa
Africa|hCoV-19/DRC/4694/2020|EPI ISL 514107|B.1.128|Democratic Republic of the Congo|2020-04-30	Africa|hCoV-19/Ghana/82879 S48/2020|EPI ISL 515100|B.1|Ghana|2020-05-20	0.0004504900	Africa
Africa|hCoV-19/DRC/4720/2020|EPI ISL 514108|B.1.84|Democratic Republic of the Congo|2020-05-01	Africa|hCoV-19/Ghana/82879 S48/2020|EPI ISL 515100|B.1|Ghana|2020-05-20	0.0003069809	Africa
Africa|hCoV-19/DRC/4785/2020|EPI ISL 514119|B.1.84|Democratic Republic of the Congo|2020-05-01	Africa|hCoV-19/Ghana/82879 S48/2020|EPI ISL 515100|B.1|Ghana|2020-05-20	0.0004452452	Africa
Africa|hCoV-19/DRC/5019/2020|EPI ISL 496511|B.1|Democratic Republic of the Congo|2020-05-02	Africa|hCoV-19/Ghana/82879 S48/2020|EPI ISL 515100|B.1|Ghana|2020-05-20	0.0003574985	Africa
Africa|hCoV-19/DRC/5094/2020|EPI ISL 496491|B.1.84|Democratic Republic of the Congo|2020-05-02	Africa|hCoV-19/Ghana/82879 S48/2020|EPI ISL 515100|B.1|Ghana|2020-05-20	0.0003119609	Africa
Africa|hCoV-19/DRC/5186/2020|EPI ISL 496512|B.1|Democratic Republic of the Congo|2020-05-03	Africa|hCoV-19/Ghana/82879 S48/2020|EPI ISL 515100|B.1|Ghana|2020-05-20	0.0003469005	Africa
Africa|hCoV-19/DRC/5187/2020|EPI ISL 513619|B.1|Democratic Republic of the Congo|2020-05-03	Africa|hCoV-19/Ghana/82879 S48/2020|EPI ISL 515100|B.1|Ghana|2020-05-20	0.0003425287	Africa
Africa|hCoV-19/DRC/5205/2020|EPI ISL 487365|B.1.1.275|Democratic Republic of the Congo|2020-05-01	Africa|hCoV-19/Ghana/82879 S48/2020|EPI ISL 515100|B.1|Ghana|2020-05-20	0.0004172695	Africa
Africa|hCoV-19/DRC/521/2020|EPI ISL 420854|B.1.5|Democratic Republic of the Congo|2020-03-25	Africa|hCoV-19/Ghana/82879 S48/2020|EPI ISL 515100|B.1|Ghana|2020-05-20	0.0001700827	Africa
Africa|hCoV-19/DRC/5210/2020|EPI ISL 487369|B.1.1.275|Democratic Republic of the Congo|2020-05-01	Africa|hCoV-19/Ghana/82879 S48/2020|EPI ISL 515100|B.1|Ghana|2020-05-20	0.0004158197	Africa
Africa|hCoV-19/DRC/523/2020|EPI ISL 420849|B.1.1.1|Democratic Republic of the Congo|2020-03-28	Africa|hCoV-19/Ghana/82879 S48/2020|EPI ISL 515100|B.1|Ghana|2020-05-20	0.0004410182	Africa
Africa|hCoV-19/DRC/5240/2020|EPI ISL 496492|B.1|Democratic Republic of the Congo|2020-05-03	Africa|hCoV-19/Ghana/82879 S48/2020|EPI ISL 515100|B.1|Ghana|2020-05-20	0.0002402278	Africa
Africa|hCoV-19/DRC/5377/2020|EPI ISL 496513|B.1|Democratic Republic of the Congo|2020-05-04	Africa|hCoV-19/Ghana/82879 S48/2020|EPI ISL 515100|B.1|Ghana|2020-05-20	0.0003088664	Africa
Africa|hCoV-19/DRC/5538/2020|EPI ISL 514120|B.1|Democratic Republic of the Congo|2020-05-05	Africa|hCoV-19/Ghana/82879 S48/2020|EPI ISL 515100|B.1|Ghana|2020-05-20	0.0002817540	Africa
Africa|hCoV-19/DRC/5651/2020|EPI ISL 496493|B.1.1.1|Democratic Republic of the Congo|2020-05-06	Africa|hCoV-19/Ghana/82879 S48/2020|EPI ISL 515100|B.1|Ghana|2020-05-20	0.0004902333	Africa
Africa|hCoV-19/DRC/5705/2020|EPI ISL 496494|B.1.84|Democratic Republic of the Congo|2020-05-06	Africa|hCoV-19/Ghana/82879 S48/2020|EPI ISL 515100|B.1|Ghana|2020-05-20	0.0002851446	Africa
Africa|hCoV-19/DRC/5735/2020|EPI ISL 496495|B.1.214|Democratic Republic of the Congo|2020-05-06	Africa|hCoV-19/Ghana/82879 S48/2020|EPI ISL 515100|B.1|Ghana|2020-05-20	0.0002819269	Africa
Africa|hCoV-19/DRC/5815/2020|EPI ISL 495629|B.1.214|Democratic Republic of the Congo|2020-05-06	Africa|hCoV-19/Ghana/82879 S48/2020|EPI ISL 515100|B.1|Ghana|2020-05-20	0.0003503409	Africa
Africa|hCoV-19/DRC/5907/2020|EPI ISL 496496|B.1.84|Democratic Republic of the Congo|2020-05-07	Africa|hCoV-19/Ghana/82879 S48/2020|EPI ISL 515100|B.1|Ghana|2020-05-20	0.0003920671	Africa
Africa|hCoV-19/DRC/5913/2020|EPI ISL 496497|B.1|Democratic Republic of the Congo|2020-05-07	Africa|hCoV-19/Ghana/82879 S48/2020|EPI ISL 515100|B.1|Ghana|2020-05-20	0.0003813701	Africa
Africa|hCoV-19/DRC/5927/2020|EPI ISL 496498|B.1.9|Democratic Republic of the Congo|2020-05-07	Africa|hCoV-19/Ghana/82879 S48/2020|EPI ISL 515100|B.1|Ghana|2020-05-20	0.0006244686	Africa
Africa|hCoV-19/DRC/5957/2020|EPI ISL 496499|B.1.5|Democratic Republic of the Congo|2020-05-07	Africa|hCoV-19/Ghana/82879 S48/2020|EPI ISL 515100|B.1|Ghana|2020-05-20	0.0002054469	Africa
Africa|hCoV-19/DRC/5964/2020|EPI ISL 496500|B.1.178|Democratic Republic of the Congo|2020-05-07	Africa|hCoV-19/Ghana/82879 S48/2020|EPI ISL 515100|B.1|Ghana|2020-05-20	0.0002160024	Africa
Africa|hCoV-19/DRC/5996/2020|EPI ISL 496514|B.1.84|Democratic Republic of the Congo|2020-05-08	Africa|hCoV-19/Ghana/82879 S48/2020|EPI ISL 515100|B.1|Ghana|2020-05-20	0.0003121340	Africa
Africa|hCoV-19/DRC/6026/2020|EPI ISL 513622|B.1.1.1|Democratic Republic of the Congo|2020-05-08	Africa|hCoV-19/Ghana/82879 S48/2020|EPI ISL 515100|B.1|Ghana|2020-05-20	0.0005563230	Africa
Africa|hCoV-19/DRC/6143/2020|EPI ISL 496515|B.1|Democratic Republic of the Congo|2020-05-08	Africa|hCoV-19/Ghana/82879 S48/2020|EPI ISL 515100|B.1|Ghana|2020-05-20	0.0002801714	Africa
Africa|hCoV-19/DRC/6151/2020|EPI ISL 513620|B.1.214|Democratic Republic of the Congo|2020-05-08	Africa|hCoV-19/Ghana/82879 S48/2020|EPI ISL 515100|B.1|Ghana|2020-05-20	0.0003443696	Africa
Africa|hCoV-19/DRC/6163/2020|EPI ISL 513623|B.1.214|Democratic Republic of the Congo|2020-05-08	Africa|hCoV-19/Ghana/82879 S48/2020|EPI ISL 515100|B.1|Ghana|2020-05-20	0.0003484734	Africa
Africa|hCoV-19/DRC/6203/2020|EPI ISL 514109|B.1|Democratic Republic of the Congo|2020-05-09	Africa|hCoV-19/Ghana/82879 S48/2020|EPI ISL 515100|B.1|Ghana|2020-05-20	0.0004466045	Africa
Africa|hCoV-19/DRC/6209/2020|EPI ISL 514110|B.1.84|Democratic Republic of the Congo|2020-05-09	Africa|hCoV-19/Ghana/82879 S48/2020|EPI ISL 515100|B.1|Ghana|2020-05-20	0.0002743512	Africa
Africa|hCoV-19/DRC/6227/2020|EPI ISL 514121|B.1.84|Democratic Republic of the Congo|2020-05-09	Africa|hCoV-19/Ghana/82879 S48/2020|EPI ISL 515100|B.1|Ghana|2020-05-20	0.0002747185	Africa
Africa|hCoV-19/DRC/6313/2020|EPI ISL 496516|B.1.84|Democratic Republic of the Congo|2020-05-09	Africa|hCoV-19/Ghana/82879 S48/2020|EPI ISL 515100|B.1|Ghana|2020-05-20	0.0003940794	Africa
Africa|hCoV-19/DRC/6338/2020|EPI ISL 495630|B.1|Democratic Republic of the Congo|2020-05-09	Africa|hCoV-19/Ghana/82879 S48/2020|EPI ISL 515100|B.1|Ghana|2020-05-20	0.0003186856	Africa
Africa|hCoV-19/DRC/6341/2020|EPI ISL 495631|B.1|Democratic Republic of the Congo|2020-05-09	Africa|hCoV-19/Ghana/82879 S48/2020|EPI ISL 515100|B.1|Ghana|2020-05-20	0.0004280998	Africa
Africa|hCoV-19/DRC/6342/2020|EPI ISL 495632|B.1|Democratic Republic of the Congo|2020-05-09	Africa|hCoV-19/Ghana/82879 S48/2020|EPI ISL 515100|B.1|Ghana|2020-05-20	0.0003852572	Africa
Africa|hCoV-19/DRC/6361/2020|EPI ISL 495633|B.1|Democratic Republic of the Congo|2020-05-09	Africa|hCoV-19/Ghana/82879 S48/2020|EPI ISL 515100|B.1|Ghana|2020-05-20	0.0002853815	Africa
Africa|hCoV-19/DRC/6380/2020|EPI ISL 513611|B.1.1.275|Democratic Republic of the Congo|2020-05-04	Africa|hCoV-19/Ghana/82879 S48/2020|EPI ISL 515100|B.1|Ghana|2020-05-20	0.0004179232	Africa
Africa|hCoV-19/DRC/6384/2020|EPI ISL 513612|B.1.1.275|Democratic Republic of the Congo|2020-05-07	Africa|hCoV-19/Ghana/82879 S48/2020|EPI ISL 515100|B.1|Ghana|2020-05-20	0.0003826315	Africa
Africa|hCoV-19/DRC/6386/2020|EPI ISL 513613|B.1.1.275|Democratic Republic of the Congo|2020-05-07	Africa|hCoV-19/Ghana/82879 S48/2020|EPI ISL 515100|B.1|Ghana|2020-05-20	0.0003755524	Africa
Africa|hCoV-19/DRC/6389/2020|EPI ISL 513614|B.1.84|Democratic Republic of the Congo|2020-05-07	Africa|hCoV-19/Ghana/82879 S48/2020|EPI ISL 515100|B.1|Ghana|2020-05-20	0.0003810584	Africa
Africa|hCoV-19/DRC/6390/2020|EPI ISL 513615|B.1.1.275|Democratic Republic of the Congo|2020-05-04	Africa|hCoV-19/Ghana/82879 S48/2020|EPI ISL 515100|B.1|Ghana|2020-05-20	0.0004786655	Africa
Africa|hCoV-19/DRC/6392/2020|EPI ISL 513616|B.1|Democratic Republic of the Congo|2020-05-04	Africa|hCoV-19/Ghana/82879 S48/2020|EPI ISL 515100|B.1|Ghana|2020-05-20	0.0002389406	Africa
Africa|hCoV-19/DRC/6395/2020|EPI ISL 513617|B.1.1.275|Democratic Republic of the Congo|2020-05-07	Africa|hCoV-19/Ghana/82879 S48/2020|EPI ISL 515100|B.1|Ghana|2020-05-20	0.0005074573	Africa
Africa|hCoV-19/DRC/6398/2020|EPI ISL 513618|B.1.1.275|Democratic Republic of the Congo|2020-05-07	Africa|hCoV-19/Ghana/82879 S48/2020|EPI ISL 515100|B.1|Ghana|2020-05-20	0.0004059055	Africa
Africa|hCoV-19/DRC/6724/2020|EPI ISL 495634|B.1|Democratic Republic of the Congo|2020-05-11	Africa|hCoV-19/Ghana/82879 S48/2020|EPI ISL 515100|B.1|Ghana|2020-05-20	0.0003429484	Africa
Africa|hCoV-19/DRC/6743/2020|EPI ISL 495635|B.1.149|Democratic Republic of the Congo|2020-05-11	Africa|hCoV-19/Ghana/82879 S48/2020|EPI ISL 515100|B.1|Ghana|2020-05-20	0.0002835642	Africa
Africa|hCoV-19/DRC/6783/2020|EPI ISL 496501|B.1.149|Democratic Republic of the Congo|2020-05-11	Africa|hCoV-19/Ghana/82879 S48/2020|EPI ISL 515100|B.1|Ghana|2020-05-20	0.0003182912	Africa
Africa|hCoV-19/DRC/6784/2020|EPI ISL 495636|B.1|Democratic Republic of the Congo|2020-05-11	Africa|hCoV-19/Ghana/82879 S48/2020|EPI ISL 515100|B.1|Ghana|2020-05-20	0.0002396307	Africa
Africa|hCoV-19/DRC/6786/2020|EPI ISL 495637|B.1.178|Democratic Republic of the Congo|2020-05-11	Africa|hCoV-19/Ghana/82879 S48/2020|EPI ISL 515100|B.1|Ghana|2020-05-20	0.0003431989	Africa
Africa|hCoV-19/DRC/6791/2020|EPI ISL 495638|B.1.178|Democratic Republic of the Congo|2020-05-11	Africa|hCoV-19/Ghana/82879 S48/2020|EPI ISL 515100|B.1|Ghana|2020-05-20	0.0003100429	Africa
Africa|hCoV-19/DRC/6792/2020|EPI ISL 495639|B.1|Democratic Republic of the Congo|2020-05-11	Africa|hCoV-19/Ghana/82879 S48/2020|EPI ISL 515100|B.1|Ghana|2020-05-20	0.0002864001	Africa
Africa|hCoV-19/DRC/6801/2020|EPI ISL 514111|B.1|Democratic Republic of the Congo|2020-05-11	Africa|hCoV-19/Ghana/82879 S48/2020|EPI ISL 515100|B.1|Ghana|2020-05-20	0.0004845872	Africa
Africa|hCoV-19/DRC/6853/2020|EPI ISL 496502|B.1.214|Democratic Republic of the Congo|2020-05-11	Africa|hCoV-19/Ghana/82879 S48/2020|EPI ISL 515100|B.1|Ghana|2020-05-20	0.0002786960	Africa
Africa|hCoV-19/DRC/6854/2020|EPI ISL 496503|B.1|Democratic Republic of the Congo|2020-05-11	Africa|hCoV-19/Ghana/82879 S48/2020|EPI ISL 515100|B.1|Ghana|2020-05-20	0.0004612429	Africa
Africa|hCoV-19/DRC/6875/2020|EPI ISL 496504|B.1|Democratic Republic of the Congo|2020-05-11	Africa|hCoV-19/Ghana/82879 S48/2020|EPI ISL 515100|B.1|Ghana|2020-05-20	0.0002743605	Africa
Africa|hCoV-19/DRC/7042/2020|EPI ISL 513592|B.1.214|Democratic Republic of the Congo|2020-05-12	Africa|hCoV-19/Ghana/82879 S48/2020|EPI ISL 515100|B.1|Ghana|2020-05-20	0.0003078145	Africa
Africa|hCoV-19/DRC/7061/2020|EPI ISL 513593|B.1|Democratic Republic of the Congo|2020-05-12	Africa|hCoV-19/Ghana/82879 S48/2020|EPI ISL 515100|B.1|Ghana|2020-05-20	0.0002481724	Africa
Africa|hCoV-19/DRC/7140/2020|EPI ISL 513594|B.1.214|Democratic Republic of the Congo|2020-05-12	Africa|hCoV-19/Ghana/82879 S48/2020|EPI ISL 515100|B.1|Ghana|2020-05-20	0.0004172739	Africa
Africa|hCoV-19/DRC/7200/2020|EPI ISL 514112|B.1|Democratic Republic of the Congo|2020-05-13	Africa|hCoV-19/Ghana/82879 S48/2020|EPI ISL 515100|B.1|Ghana|2020-05-20	0.0004094530	Africa
Africa|hCoV-19/DRC/7211/2020|EPI ISL 514122|B.1.149|Democratic Republic of the Congo|2020-05-13	Africa|hCoV-19/Ghana/82879 S48/2020|EPI ISL 515100|B.1|Ghana|2020-05-20	0.0003767342	Africa
Africa|hCoV-19/DRC/7248/2020|EPI ISL 514123|B.1|Democratic Republic of the Congo|2020-05-13	Africa|hCoV-19/Ghana/82879 S48/2020|EPI ISL 515100|B.1|Ghana|2020-05-20	0.0002801459	Africa
Africa|hCoV-19/DRC/7255/2020|EPI ISL 514124|B.1.149|Democratic Republic of the Congo|2020-05-13	Africa|hCoV-19/Ghana/82879 S48/2020|EPI ISL 515100|B.1|Ghana|2020-05-20	0.0004144764	Africa
Africa|hCoV-19/DRC/73/2020|EPI ISL 417941|B.1.178|Democratic Republic of the Congo|2020-03-18	Africa|hCoV-19/Ghana/82879 S48/2020|EPI ISL 515100|B.1|Ghana|2020-05-20	0.0002051128	Africa
Africa|hCoV-19/DRC/7386/2020|EPI ISL 513595|B.1.5|Democratic Republic of the Congo|2020-05-14	Africa|hCoV-19/Ghana/82879 S48/2020|EPI ISL 515100|B.1|Ghana|2020-05-20	0.0002113288	Africa
Africa|hCoV-19/DRC/7430/2020|EPI ISL 496517|B.1.1.1|Democratic Republic of the Congo|2020-05-14	Africa|hCoV-19/Ghana/82879 S48/2020|EPI ISL 515100|B.1|Ghana|2020-05-20	0.0006859606	Africa
Africa|hCoV-19/DRC/7434/2020|EPI ISL 513621|B.1.1.1|Democratic Republic of the Congo|2020-05-14	Africa|hCoV-19/Ghana/82879 S48/2020|EPI ISL 515100|B.1|Ghana|2020-05-20	0.0006664973	Africa
Africa|hCoV-19/DRC/7471/2020|EPI ISL 513596|B.1.214|Democratic Republic of the Congo|2020-05-14	Africa|hCoV-19/Ghana/82879 S48/2020|EPI ISL 515100|B.1|Ghana|2020-05-20	0.0004133550	Africa
Africa|hCoV-19/DRC/7488/2020|EPI ISL 514113|B.1.1|Democratic Republic of the Congo|2020-05-14	Africa|hCoV-19/Ghana/82879 S48/2020|EPI ISL 515100|B.1|Ghana|2020-05-20	0.0003428908	Africa
Africa|hCoV-19/DRC/7713/2020|EPI ISL 495640|B.1|Democratic Republic of the Congo|2020-05-14	Africa|hCoV-19/Ghana/82879 S48/2020|EPI ISL 515100|B.1|Ghana|2020-05-20	0.0004922109	Africa
Africa|hCoV-19/DRC/7864/2020|EPI ISL 496505|B.1.214|Democratic Republic of the Congo|2020-05-15	Africa|hCoV-19/Ghana/82879 S48/2020|EPI ISL 515100|B.1|Ghana|2020-05-20	0.0003842440	Africa
Africa|hCoV-19/DRC/7920/2020|EPI ISL 495641|B.1|Democratic Republic of the Congo|2020-05-15	Africa|hCoV-19/Ghana/82879 S48/2020|EPI ISL 515100|B.1|Ghana|2020-05-20	0.0004119401	Africa
Africa|hCoV-19/DRC/80/2020|EPI ISL 417942|B.1.178|Democratic Republic of the Congo|2020-03-18	Africa|hCoV-19/Ghana/82879 S48/2020|EPI ISL 515100|B.1|Ghana|2020-05-20	0.0002037964	Africa
Africa|hCoV-19/DRC/8018/2020|EPI ISL 514125|B.1.5|Democratic Republic of the Congo|2020-05-15	Africa|hCoV-19/Ghana/82879 S48/2020|EPI ISL 515100|B.1|Ghana|2020-05-20	0.0003908691	Africa
Africa|hCoV-19/DRC/81/2020|EPI ISL 417944|B.1.9|Democratic Republic of the Congo|2020-03-18	Africa|hCoV-19/Ghana/82879 S48/2020|EPI ISL 515100|B.1|Ghana|2020-05-20	0.0003748522	Africa
Africa|hCoV-19/DRC/82/2020|EPI ISL 417946|B.1.5|Democratic Republic of the Congo|2020-03-18	Africa|hCoV-19/Ghana/82879 S48/2020|EPI ISL 515100|B.1|Ghana|2020-05-20	0.0001690764	Africa
Africa|hCoV-19/DRC/94/2020|EPI ISL 417947|B.1|Democratic Republic of the Congo|2020-03-19	Africa|hCoV-19/Ghana/82879 S48/2020|EPI ISL 515100|B.1|Ghana|2020-05-20	0.0002029870	Africa
Africa|hCoV-19/DRC/998/2020|EPI ISL 429254|B.1|Democratic Republic of the Congo|2020-04-03	Africa|hCoV-19/Ghana/82879 S48/2020|EPI ISL 515100|B.1|Ghana|2020-05-20	0.0002837219	Africa
Africa|hCoV-19/DRC/KN-0038/2020|EPI ISL 417434|B.1.128|Democratic Republic of the Congo|2020-03-14	Africa|hCoV-19/Ghana/82879 S48/2020|EPI ISL 515100|B.1|Ghana|2020-05-20	0.0003907027	Africa
Africa|hCoV-19/DRC/KN-0054/2020|EPI ISL 417437|B.1.178|Democratic Republic of the Congo|2020-03-17	Africa|hCoV-19/Ghana/82879 S48/2020|EPI ISL 515100|B.1|Ghana|2020-05-20	0.0002370050	Africa
Africa|hCoV-19/DRC/KN-0058/2020|EPI ISL 417438|B.1|Democratic Republic of the Congo|2020-03-17	Africa|hCoV-19/Ghana/82879 S48/2020|EPI ISL 515100|B.1|Ghana|2020-05-20	0.0002047601	Africa
Africa|hCoV-19/DRC/KN-0060/2020|EPI ISL 417440|B.1|Democratic Republic of the Congo|2020-03-17	Africa|hCoV-19/Ghana/82879 S48/2020|EPI ISL 515100|B.1|Ghana|2020-05-20	0.0003049767	Africa
Africa|hCoV-19/DRC/KN-0070/2020|EPI ISL 417441|B.1.178|Democratic Republic of the Congo|2020-03-17	Africa|hCoV-19/Ghana/82879 S48/2020|EPI ISL 515100|B.1|Ghana|2020-05-20	0.0002078478	Africa
Africa|hCoV-19/DRC/KN-0072/2020|EPI ISL 417442|B.1.178|Democratic Republic of the Congo|2020-03-18	Africa|hCoV-19/Ghana/82879 S48/2020|EPI ISL 515100|B.1|Ghana|2020-05-20	0.0002039486	Africa
Africa|hCoV-19/DRC/KN-13/2020|EPI ISL 414647|B.1|Democratic Republic of the Congo|2020-03-09	Africa|hCoV-19/Ghana/82879 S48/2020|EPI ISL 515100|B.1|Ghana|2020-05-20	0.0002793636	Africa
Africa|hCoV-19/Egypt/Army-MCL001/2020|EPI ISL 510526|B.1|Egypt|2020-06-01	Africa|hCoV-19/Ghana/82879 S48/2020|EPI ISL 515100|B.1|Ghana|2020-05-20	0.0004058861	Africa
Africa|hCoV-19/Egypt/C-CU001a-S1/2020|EPI ISL 529031|B.1.255|Egypt|2020-05-19	Africa|hCoV-19/Ghana/82879 S48/2020|EPI ISL 515100|B.1|Ghana|2020-05-20	0.0004398099	Africa
Africa|hCoV-19/Egypt/C-CU002b-S3/2020|EPI ISL 529032|B.1.1.1|Egypt|2020-06-19	Africa|hCoV-19/Ghana/82879 S48/2020|EPI ISL 515100|B.1|Ghana|2020-05-20	0.0006766785	Africa
Africa|hCoV-19/Egypt/C-VSVRI-SERVAC/2020|EPI ISL 528386|B.1.255|Egypt|2020-08-22	Africa|hCoV-19/Ghana/82879 S48/2020|EPI ISL 515100|B.1|Ghana|2020-05-20	0.0002705780	Africa
Africa|hCoV-19/Egypt/CUNCI-7I028/2020|EPI ISL 524426|B.1.255|Egypt|2020-07-19	Africa|hCoV-19/Ghana/82879 S48/2020|EPI ISL 515100|B.1|Ghana|2020-05-20	0.0002705780	Africa
Africa|hCoV-19/Egypt/CUNCI-HGC002/2020|EPI ISL 468045|B.1|Egypt|2020-05-02	Africa|hCoV-19/Ghana/82879 S48/2020|EPI ISL 515100|B.1|Ghana|2020-05-20	0.0002708226	Africa
Africa|hCoV-19/Egypt/CUNCI-HGC004/2020|EPI ISL 468048|B.1|Egypt|2020-05-02	Africa|hCoV-19/Ghana/82879 S48/2020|EPI ISL 515100|B.1|Ghana|2020-05-20	0.0002707493	Africa
Africa|hCoV-19/Egypt/CUNCI-HGC005/2020|EPI ISL 468052|B.1|Egypt|2020-05-02	Africa|hCoV-19/Ghana/82879 S48/2020|EPI ISL 515100|B.1|Ghana|2020-05-20	0.0003384686	Africa
Africa|hCoV-19/Egypt/CUNCI-HGC006/2020|EPI ISL 468050|B.1|Egypt|2020-05-02	Africa|hCoV-19/Ghana/82879 S48/2020|EPI ISL 515100|B.1|Ghana|2020-05-20	0.0003384045	Africa
Africa|hCoV-19/Egypt/CUNCI-HGC007-2/2020|EPI ISL 468054|B.1|Egypt|2020-05-02	Africa|hCoV-19/Ghana/82879 S48/2020|EPI ISL 515100|B.1|Ghana|2020-05-20	0.0003721858	Africa
Africa|hCoV-19/Egypt/CUNCI-HGC007/2020|EPI ISL 468046|B.1|Egypt|2020-05-02	Africa|hCoV-19/Ghana/82879 S48/2020|EPI ISL 515100|B.1|Ghana|2020-05-20	0.0003384618	Africa
Africa|hCoV-19/Egypt/CUNCI-HGC008/2020|EPI ISL 468044|B.1|Egypt|2020-05-02	Africa|hCoV-19/Ghana/82879 S48/2020|EPI ISL 515100|B.1|Ghana|2020-05-20	0.0003384732	Africa
Africa|hCoV-19/Egypt/CUNCI-HGC009/2020|EPI ISL 468053|B.1|Egypt|2020-05-02	Africa|hCoV-19/Ghana/82879 S48/2020|EPI ISL 515100|B.1|Ghana|2020-05-20	0.0002708592	Africa
Africa|hCoV-19/Egypt/CUNCI-HGC010/2020|EPI ISL 468055|B.1.247|Egypt|2020-05-02	Africa|hCoV-19/Ghana/82879 S48/2020|EPI ISL 515100|B.1|Ghana|2020-05-20	0.0005077423	Africa
Africa|hCoV-19/Egypt/CUNCI-HGC011/2020|EPI ISL 468059|B.1|Egypt|2020-05-02	Africa|hCoV-19/Ghana/82879 S48/2020|EPI ISL 515100|B.1|Ghana|2020-05-20	0.0003384927	Africa
Africa|hCoV-19/Egypt/CUNCI-HGC012/2020|EPI ISL 468051|B.1.255|Egypt|2020-05-02	Africa|hCoV-19/Ghana/82879 S48/2020|EPI ISL 515100|B.1|Ghana|2020-05-20	0.0004739011	Africa
Africa|hCoV-19/Egypt/CUNCI-HGC013/2020|EPI ISL 468047|B.1.201|Egypt|2020-05-02	Africa|hCoV-19/Ghana/82879 S48/2020|EPI ISL 515100|B.1|Ghana|2020-05-20	0.0004061885	Africa
Africa|hCoV-19/Egypt/CUNCI-HGC014/2020|EPI ISL 468060|B.1.5|Egypt|2020-05-02	Africa|hCoV-19/Ghana/82879 S48/2020|EPI ISL 515100|B.1|Ghana|2020-05-20	0.0002030880	Africa
Africa|hCoV-19/Egypt/CUNCI-HGC015/2020|EPI ISL 468056|B.1|Egypt|2020-05-02	Africa|hCoV-19/Ghana/82879 S48/2020|EPI ISL 515100|B.1|Ghana|2020-05-20	0.0002030812	Africa
Africa|hCoV-19/Egypt/CUNCI-HGC016/2020|EPI ISL 468058|B.1|Egypt|2020-05-02	Africa|hCoV-19/Ghana/82879 S48/2020|EPI ISL 515100|B.1|Ghana|2020-05-20	0.0003391389	Africa
Africa|hCoV-19/Egypt/CUNCI-HGC021/2020|EPI ISL 468061|B.1|Egypt|2020-05-02	Africa|hCoV-19/Ghana/82879 S48/2020|EPI ISL 515100|B.1|Ghana|2020-05-20	0.0003389699	Africa
Africa|hCoV-19/Egypt/CUNCI-HGC023/2020|EPI ISL 468057|B.1.5|Egypt|2020-05-02	Africa|hCoV-19/Ghana/82879 S48/2020|EPI ISL 515100|B.1|Ghana|2020-05-20	0.0002369625	Africa
Africa|hCoV-19/Egypt/CUNCI-HGC028/2020|EPI ISL 468062|B.1|Egypt|2020-05-02	Africa|hCoV-19/Ghana/82879 S48/2020|EPI ISL 515100|B.1|Ghana|2020-05-20	0.0004068907	Africa
Africa|hCoV-19/Egypt/CUNCI-HGC3I011/2020|EPI ISL 479697|B.1|Egypt|2020-06-02	Africa|hCoV-19/Ghana/82879 S48/2020|EPI ISL 515100|B.1|Ghana|2020-05-20	0.0003382408	Africa
Africa|hCoV-19/Egypt/CUNCI-HGC3I012/2020|EPI ISL 479693|B.1.255|Egypt|2020-06-02	Africa|hCoV-19/Ghana/82879 S48/2020|EPI ISL 515100|B.1|Ghana|2020-05-20	0.0004735485	Africa
Africa|hCoV-19/Egypt/CUNCI-HGC3I013/2020|EPI ISL 479694|B.1.201|Egypt|2020-06-02	Africa|hCoV-19/Ghana/82879 S48/2020|EPI ISL 515100|B.1|Ghana|2020-05-20	0.0004058863	Africa
Africa|hCoV-19/Egypt/CUNCI-HGC3I014/2020|EPI ISL 479696|B.1.5|Egypt|2020-06-02	Africa|hCoV-19/Ghana/82879 S48/2020|EPI ISL 515100|B.1|Ghana|2020-05-20	0.0002029301	Africa
Africa|hCoV-19/Egypt/CUNCI-HGC3I02/2020|EPI ISL 479686|B.1|Egypt|2020-06-02	Africa|hCoV-19/Ghana/82879 S48/2020|EPI ISL 515100|B.1|Ghana|2020-05-20	0.0003044271	Africa
Africa|hCoV-19/Egypt/CUNCI-HGC3I023/2020|EPI ISL 479695|B.1.5|Egypt|2020-06-02	Africa|hCoV-19/Ghana/82879 S48/2020|EPI ISL 515100|B.1|Ghana|2020-05-20	0.0002367862	Africa
Africa|hCoV-19/Egypt/CUNCI-HGC3I025/2020|EPI ISL 479691|B.1|Egypt|2020-06-02	Africa|hCoV-19/Ghana/82879 S48/2020|EPI ISL 515100|B.1|Ghana|2020-05-20	0.0003721089	Africa
Africa|hCoV-19/Egypt/CUNCI-HGC3I03/2020|EPI ISL 479687|B.1|Egypt|2020-06-02	Africa|hCoV-19/Ghana/82879 S48/2020|EPI ISL 515100|B.1|Ghana|2020-05-20	0.0003382100	Africa
Africa|hCoV-19/Egypt/CUNCI-HGC3I05/2020|EPI ISL 479690|B.1|Egypt|2020-06-02	Africa|hCoV-19/Ghana/82879 S48/2020|EPI ISL 515100|B.1|Ghana|2020-05-20	0.0003382168	Africa
Africa|hCoV-19/Egypt/CUNCI-HGC3I06/2020|EPI ISL 479688|B.1|Egypt|2020-06-02	Africa|hCoV-19/Ghana/82879 S48/2020|EPI ISL 515100|B.1|Ghana|2020-05-20	0.0003382214	Africa
Africa|hCoV-19/Egypt/CUNCI-HGC3I08/2020|EPI ISL 479698|B.1|Egypt|2020-06-02	Africa|hCoV-19/Ghana/82879 S48/2020|EPI ISL 515100|B.1|Ghana|2020-05-20	0.0003382214	Africa
Africa|hCoV-19/Egypt/CUNCI-HGC3I09/2020|EPI ISL 479692|B.1|Egypt|2020-06-02	Africa|hCoV-19/Ghana/82879 S48/2020|EPI ISL 515100|B.1|Ghana|2020-05-20	0.0002706577	Africa
Africa|hCoV-19/Egypt/CUNCI-HGC4I003/2020|EPI ISL 479699|B.1.1.247|Egypt|2020-06-02	Africa|hCoV-19/Ghana/82879 S48/2020|EPI ISL 515100|B.1|Ghana|2020-05-20	0.0005413354	Africa
Africa|hCoV-19/Egypt/CUNCI-HGC4I004/2020|EPI ISL 479700|B.1.1.296|Egypt|2020-06-02	Africa|hCoV-19/Ghana/82879 S48/2020|EPI ISL 515100|B.1|Ghana|2020-05-20	0.0004397637	Africa
Africa|hCoV-19/Egypt/CUNCI-HGC4I015/2020|EPI ISL 479728|B.1.1.123|Egypt|2020-06-02	Africa|hCoV-19/Ghana/82879 S48/2020|EPI ISL 515100|B.1|Ghana|2020-05-20	0.0004736908	Africa
Africa|hCoV-19/Egypt/CUNCI-HGC4I022/2020|EPI ISL 479705|B.1.1|Egypt|2020-06-02	Africa|hCoV-19/Ghana/82879 S48/2020|EPI ISL 515100|B.1|Ghana|2020-05-20	0.0005751806	Africa
Africa|hCoV-19/Egypt/CUNCI-HGC4I023/2020|EPI ISL 479729|B.1.1.247|Egypt|2020-06-02	Africa|hCoV-19/Ghana/82879 S48/2020|EPI ISL 515100|B.1|Ghana|2020-05-20	0.0004060373	Africa
Africa|hCoV-19/Egypt/CUNCI-HGC4I025/2020|EPI ISL 479706|B.1.255|Egypt|2020-06-02	Africa|hCoV-19/Ghana/82879 S48/2020|EPI ISL 515100|B.1|Ghana|2020-05-20	0.0004058904	Africa
Africa|hCoV-19/Egypt/CUNCI-HGC4I026/2020|EPI ISL 479702|B.1|Egypt|2020-06-02	Africa|hCoV-19/Ghana/82879 S48/2020|EPI ISL 515100|B.1|Ghana|2020-05-20	0.0004740021	Africa
Africa|hCoV-19/Egypt/CUNCI-HGC4I029/2020|EPI ISL 479701|B.1.1.1|Egypt|2020-06-02	Africa|hCoV-19/Ghana/82879 S48/2020|EPI ISL 515100|B.1|Ghana|2020-05-20	0.0006090210	Africa
Africa|hCoV-19/Egypt/CUNCI-HGC4I030/2020|EPI ISL 479703|B.1|Egypt|2020-06-02	Africa|hCoV-19/Ghana/82879 S48/2020|EPI ISL 515100|B.1|Ghana|2020-05-20	0.0004058781	Africa
Africa|hCoV-19/Egypt/CUNCI-HGC4I031/2020|EPI ISL 479707|B.1.1.1|Egypt|2020-06-02	Africa|hCoV-19/Ghana/82879 S48/2020|EPI ISL 515100|B.1|Ghana|2020-05-20	0.0006767015	Africa
Africa|hCoV-19/Egypt/CUNCI-HGC4I032/2020|EPI ISL 479709|B.1.1|Egypt|2020-06-02	Africa|hCoV-19/Ghana/82879 S48/2020|EPI ISL 515100|B.1|Ghana|2020-05-20	0.0004401507	Africa
Africa|hCoV-19/Egypt/CUNCI-HGC4I033/2020|EPI ISL 479704|B.1|Egypt|2020-06-02	Africa|hCoV-19/Ghana/82879 S48/2020|EPI ISL 515100|B.1|Ghana|2020-05-20	0.0003044476	Africa
Africa|hCoV-19/Egypt/CUNCI-HGC4I034/2020|EPI ISL 479708|B.1.255|Egypt|2020-06-02	Africa|hCoV-19/Ghana/82879 S48/2020|EPI ISL 515100|B.1|Ghana|2020-05-20	0.0002705506	Africa
Africa|hCoV-19/Egypt/CUNCI-HGC5I001/2020|EPI ISL 479710|B.1.1|Egypt|2020-06-02	Africa|hCoV-19/Ghana/82879 S48/2020|EPI ISL 515100|B.1|Ghana|2020-05-20	0.0003045239	Africa
Africa|hCoV-19/Egypt/CUNCI-HGC5I003/2020|EPI ISL 479711|B.1|Egypt|2020-06-02	Africa|hCoV-19/Ghana/82879 S48/2020|EPI ISL 515100|B.1|Ghana|2020-05-20	0.0003044168	Africa
Africa|hCoV-19/Egypt/CUNCI-HGC5I010/2020|EPI ISL 479730|B.1.1|Egypt|2020-06-02	Africa|hCoV-19/Ghana/82879 S48/2020|EPI ISL 515100|B.1|Ghana|2020-05-20	0.0003722236	Africa
Africa|hCoV-19/Egypt/CUNCI-HGC5I011/2020|EPI ISL 479712|B.1.1|Egypt|2020-06-02	Africa|hCoV-19/Ghana/82879 S48/2020|EPI ISL 515100|B.1|Ghana|2020-05-20	0.0003044930	Africa
Africa|hCoV-19/Egypt/CUNCI-HGC5I012/2020|EPI ISL 479713|B.1.1|Egypt|2020-06-02	Africa|hCoV-19/Ghana/82879 S48/2020|EPI ISL 515100|B.1|Ghana|2020-05-20	0.0003382409	Africa
Africa|hCoV-19/Egypt/CUNCI-HGC5I014/2020|EPI ISL 479714|B.1.255|Egypt|2020-06-02	Africa|hCoV-19/Ghana/82879 S48/2020|EPI ISL 515100|B.1|Ghana|2020-05-20	0.0004059041	Africa
Africa|hCoV-19/Egypt/CUNCI-HGC5I015/2020|EPI ISL 475722|B.1.255|Egypt|2020-05-02	Africa|hCoV-19/Ghana/82879 S48/2020|EPI ISL 515100|B.1|Ghana|2020-05-20	0.0004737983	Africa
Africa|hCoV-19/Egypt/CUNCI-HGC5I016/2020|EPI ISL 479731|B.1|Egypt|2020-06-02	Africa|hCoV-19/Ghana/82879 S48/2020|EPI ISL 515100|B.1|Ghana|2020-05-20	0.0003044240	Africa
Africa|hCoV-19/Egypt/CUNCI-HGC5I022/2020|EPI ISL 479715|B.1.1|Egypt|2020-06-02	Africa|hCoV-19/Ghana/82879 S48/2020|EPI ISL 515100|B.1|Ghana|2020-05-20	0.0003720851	Africa
Africa|hCoV-19/Egypt/CUNCI-HGC5I025/2020|EPI ISL 479716|A|Egypt|2020-06-02	Africa|hCoV-19/Ghana/82879 S48/2020|EPI ISL 515100|B.1|Ghana|2020-05-20	0.0002372218	Africa
Africa|hCoV-19/Egypt/CUNCI-HGC5I026/2020|EPI ISL 479735|B.1.5|Egypt|2020-06-02	Africa|hCoV-19/Ghana/82879 S48/2020|EPI ISL 515100|B.1|Ghana|2020-05-20	0.0004060866	Africa
Africa|hCoV-19/Egypt/CUNCI-HGC5I029/2020|EPI ISL 479734|B.1|Egypt|2020-06-02	Africa|hCoV-19/Ghana/82879 S48/2020|EPI ISL 515100|B.1|Ghana|2020-05-20	0.0003044682	Africa
Africa|hCoV-19/Egypt/CUNCI-HGC5I030/2020|EPI ISL 479721|B.1.5|Egypt|2020-06-02	Africa|hCoV-19/Ghana/82879 S48/2020|EPI ISL 515100|B.1|Ghana|2020-05-20	0.0002029575	Africa
Africa|hCoV-19/Egypt/CUNCI-HGC5I033/2020|EPI ISL 479717|B.1.5|Egypt|2020-06-02	Africa|hCoV-19/Ghana/82879 S48/2020|EPI ISL 515100|B.1|Ghana|2020-05-20	0.0002029850	Africa
Africa|hCoV-19/Egypt/CUNCI-HGC5I034/2020|EPI ISL 479720|B.1.5|Egypt|2020-06-02	Africa|hCoV-19/Ghana/82879 S48/2020|EPI ISL 515100|B.1|Ghana|2020-05-20	0.0002705689	Africa
Africa|hCoV-19/Egypt/CUNCI-HGC6I002/2020|EPI ISL 479719|B.1.1.1|Egypt|2020-06-02	Africa|hCoV-19/Ghana/82879 S48/2020|EPI ISL 515100|B.1|Ghana|2020-05-20	0.0005751360	Africa
Africa|hCoV-19/Egypt/CUNCI-HGC6I003/2020|EPI ISL 479718|B.1.5|Egypt|2020-06-02	Africa|hCoV-19/Ghana/82879 S48/2020|EPI ISL 515100|B.1|Ghana|2020-05-20	0.0003044198	Africa
Africa|hCoV-19/Egypt/CUNCI-HGC6I007/2020|EPI ISL 479722|B.1|Egypt|2020-06-02	Africa|hCoV-19/Ghana/82879 S48/2020|EPI ISL 515100|B.1|Ghana|2020-05-20	0.0002706522	Africa
Africa|hCoV-19/Egypt/CUNCI-HGC6I010/2020|EPI ISL 478672|B.1|Egypt|2020-06-02	Africa|hCoV-19/Ghana/82879 S48/2020|EPI ISL 515100|B.1|Ghana|2020-05-20	0.0004058589	Africa
Africa|hCoV-19/Egypt/CUNCI-HGC6I011/2020|EPI ISL 479727|A|Egypt|2020-06-02	Africa|hCoV-19/Ghana/82879 S48/2020|EPI ISL 515100|B.1|Ghana|2020-05-20	0.0007105199	Africa
Africa|hCoV-19/Egypt/CUNCI-HGC6I015/2020|EPI ISL 479725|B.1.1|Egypt|2020-06-02	Africa|hCoV-19/Ghana/82879 S48/2020|EPI ISL 515100|B.1|Ghana|2020-05-20	0.0004735710	Africa
Africa|hCoV-19/Egypt/CUNCI-HGC6I016/2020|EPI ISL 475723|B.1.247|Egypt|2020-06-02	Africa|hCoV-19/Ghana/82879 S48/2020|EPI ISL 515100|B.1|Ghana|2020-05-20	0.0004739652	Africa
Africa|hCoV-19/Egypt/CUNCI-HGC6I024/2020|EPI ISL 479732|B.1.1.247|Egypt|2020-06-02	Africa|hCoV-19/Ghana/82879 S48/2020|EPI ISL 515100|B.1|Ghana|2020-05-20	0.0004402655	Africa
Africa|hCoV-19/Egypt/CUNCI-HGC6I026/2020|EPI ISL 479724|B.1.1.1|Egypt|2020-06-02	Africa|hCoV-19/Ghana/82879 S48/2020|EPI ISL 515100|B.1|Ghana|2020-05-20	0.0006089797	Africa
Africa|hCoV-19/Egypt/CUNCI-HGC6I029/2020|EPI ISL 477161|B.1.255|Egypt|2020-06-02	Africa|hCoV-19/Ghana/82879 S48/2020|EPI ISL 515100|B.1|Ghana|2020-05-20	0.0004058767	Africa
Africa|hCoV-19/Egypt/CUNCI-HGC6I031/2020|EPI ISL 475724|B.1.1.1|Egypt|2020-06-02	Africa|hCoV-19/Ghana/82879 S48/2020|EPI ISL 515100|B.1|Ghana|2020-05-20	0.0005754922	Africa
Africa|hCoV-19/Egypt/CUNCI-HGC6I032/2020|EPI ISL 479733|B.1.1.1|Egypt|2020-06-02	Africa|hCoV-19/Ghana/82879 S48/2020|EPI ISL 515100|B.1|Ghana|2020-05-20	0.0005752138	Africa
Africa|hCoV-19/Egypt/CUNCI-HGC6I033/2020|EPI ISL 479723|B.1.1.1|Egypt|2020-06-02	Africa|hCoV-19/Ghana/82879 S48/2020|EPI ISL 515100|B.1|Ghana|2020-05-20	0.0005751885	Africa
Africa|hCoV-19/Egypt/CUNCI-HGC7I01/2020|EPI ISL 529141|B.1|Egypt|2020-07-19	Africa|hCoV-19/Ghana/82879 S48/2020|EPI ISL 515100|B.1|Ghana|2020-05-20	0.0004397725	Africa
Africa|hCoV-19/Egypt/CUNCI-HGC7I02/2020|EPI ISL 529142|A|Egypt|2020-07-19	Africa|hCoV-19/Ghana/82879 S48/2020|EPI ISL 515100|B.1|Ghana|2020-05-20	0.0006767176	Africa
Africa|hCoV-19/Egypt/CUNCI-HGC7I07/2020|EPI ISL 529145|B.1|Egypt|2020-07-19	Africa|hCoV-19/Ghana/82879 S48/2020|EPI ISL 515100|B.1|Ghana|2020-05-20	0.0004059453	Africa
Africa|hCoV-19/Egypt/EGY-020/2020|EPI ISL 526975|B.1|Egypt|2020-08-14	Africa|hCoV-19/Ghana/82879 S48/2020|EPI ISL 515100|B.1|Ghana|2020-05-20	0.0004058863	Africa
Africa|hCoV-19/Egypt/EGY-041/2020|EPI ISL 526997|B.1|Egypt|2020-08-22	Africa|hCoV-19/Ghana/82879 S48/2020|EPI ISL 515100|B.1|Ghana|2020-05-20	0.0004058863	Africa
Africa|hCoV-19/Egypt/EGY-S031/2020|EPI ISL 526986|B.1|Egypt|2020-08-17	Africa|hCoV-19/Ghana/82879 S48/2020|EPI ISL 515100|B.1|Ghana|2020-05-20	0.0004058863	Africa
Africa|hCoV-19/Egypt/HCoV2-Egy-002/2020|EPI ISL 510532|B.1|Egypt|2020-06-02	Africa|hCoV-19/Ghana/82879 S48/2020|EPI ISL 515100|B.1|Ghana|2020-05-20	0.0004058863	Africa
Africa|hCoV-19/Egypt/MASRI-005/2020|EPI ISL 482759|B.1|Egypt|2020-04-30	Africa|hCoV-19/Ghana/82879 S48/2020|EPI ISL 515100|B.1|Ghana|2020-05-20	0.0002705451	Africa
Africa|hCoV-19/Egypt/MASRI-007/2020|EPI ISL 482760|B.1|Egypt|2020-04-28	Africa|hCoV-19/Ghana/82879 S48/2020|EPI ISL 515100|B.1|Ghana|2020-05-20	0.0003384193	Africa
Africa|hCoV-19/Egypt/MASRI-008/2020|EPI ISL 482761|B.1|Egypt|2020-04-30	Africa|hCoV-19/Ghana/82879 S48/2020|EPI ISL 515100|B.1|Ghana|2020-05-20	0.0002721767	Africa
Africa|hCoV-19/Egypt/MASRI-009/2020|EPI ISL 483035|A|Egypt|2020-04-30	Africa|hCoV-19/Ghana/82879 S48/2020|EPI ISL 515100|B.1|Ghana|2020-05-20	0.0005412295	Africa
Africa|hCoV-19/Egypt/MASRI-011/2020|EPI ISL 482762|B.1|Egypt|2020-05-05	Africa|hCoV-19/Ghana/82879 S48/2020|EPI ISL 515100|B.1|Ghana|2020-05-20	0.0003382706	Africa
Africa|hCoV-19/Egypt/MASRI-012/2020|EPI ISL 482763|B.1|Egypt|2020-05-05	Africa|hCoV-19/Ghana/82879 S48/2020|EPI ISL 515100|B.1|Ghana|2020-05-20	0.0002367222	Africa
Africa|hCoV-19/Egypt/MASRI-014/2020|EPI ISL 482765|B.1|Egypt|2020-04-30	Africa|hCoV-19/Ghana/82879 S48/2020|EPI ISL 515100|B.1|Ghana|2020-05-20	0.0004736381	Africa
Africa|hCoV-19/Egypt/MASRI-015/2020|EPI ISL 482766|B.1.36|Egypt|2020-05-11	Africa|hCoV-19/Ghana/82879 S48/2020|EPI ISL 515100|B.1|Ghana|2020-05-20	0.0005074110	Africa
Africa|hCoV-19/Egypt/MASRI-016/2020|EPI ISL 482767|B.1|Egypt|2020-05-11	Africa|hCoV-19/Ghana/82879 S48/2020|EPI ISL 515100|B.1|Ghana|2020-05-20	0.0004739587	Africa
Africa|hCoV-19/Egypt/MASRI-018/2020|EPI ISL 483036|A|Egypt|2020-05-10	Africa|hCoV-19/Ghana/82879 S48/2020|EPI ISL 515100|B.1|Ghana|2020-05-20	0.0006814430	Africa
Africa|hCoV-19/Egypt/MASRI-020/2020|EPI ISL 483037|B.1|Egypt|2020-05-13	Africa|hCoV-19/Ghana/82879 S48/2020|EPI ISL 515100|B.1|Ghana|2020-05-20	0.0005468606	Africa
Africa|hCoV-19/Egypt/MASRI-022/2020|EPI ISL 482768|B.1.255|Egypt|2020-05-13	Africa|hCoV-19/Ghana/82879 S48/2020|EPI ISL 515100|B.1|Ghana|2020-05-20	0.0004743148	Africa
Africa|hCoV-19/Egypt/MASRI-023/2020|EPI ISL 482769|B.1|Egypt|2020-05-11	Africa|hCoV-19/Ghana/82879 S48/2020|EPI ISL 515100|B.1|Ghana|2020-05-20	0.0002708555	Africa
Africa|hCoV-19/Egypt/MASRI-024/2020|EPI ISL 482770|B.1|Egypt|2020-05-11	Africa|hCoV-19/Ghana/82879 S48/2020|EPI ISL 515100|B.1|Ghana|2020-05-20	0.0003382134	Africa
Africa|hCoV-19/Egypt/MASRI-025/2020|EPI ISL 482771|B.1|Egypt|2020-05-10	Africa|hCoV-19/Ghana/82879 S48/2020|EPI ISL 515100|B.1|Ghana|2020-05-20	0.0004737710	Africa
Africa|hCoV-19/Egypt/MASRI-026/2020|EPI ISL 482772|B.1|Egypt|2020-05-10	Africa|hCoV-19/Ghana/82879 S48/2020|EPI ISL 515100|B.1|Ghana|2020-05-20	0.0004059493	Africa
Africa|hCoV-19/Egypt/MASRI-027/2020|EPI ISL 482773|B.1.1.123|Egypt|2020-05-08	Africa|hCoV-19/Ghana/82879 S48/2020|EPI ISL 515100|B.1|Ghana|2020-05-20	0.0004067625	Africa
Africa|hCoV-19/Egypt/MASRI-028/2020|EPI ISL 483038|B.1|Egypt|2020-05-13	Africa|hCoV-19/Ghana/82879 S48/2020|EPI ISL 515100|B.1|Ghana|2020-05-20	0.0004058822	Africa
Africa|hCoV-19/Egypt/MASRI-029/2020|EPI ISL 482774|B.1|Egypt|2020-05-13	Africa|hCoV-19/Ghana/82879 S48/2020|EPI ISL 515100|B.1|Ghana|2020-05-20	0.0003382248	Africa
Africa|hCoV-19/Egypt/MASRI-10/2020|EPI ISL 475752|B.1.255|Egypt|2020-05	Africa|hCoV-19/Ghana/82879 S48/2020|EPI ISL 515100|B.1|Ghana|2020-05-20	0.0004398469	Africa
Africa|hCoV-19/Egypt/MASRI-11/2020|EPI ISL 475753|B.1.36|Egypt|2020-05	Africa|hCoV-19/Ghana/82879 S48/2020|EPI ISL 515100|B.1|Ghana|2020-05-20	0.0005412439	Africa
Africa|hCoV-19/Egypt/MASRI-14/2020|EPI ISL 475749|B.1|Egypt|2020-05	Africa|hCoV-19/Ghana/82879 S48/2020|EPI ISL 515100|B.1|Ghana|2020-05-20	0.0003043962	Africa
Africa|hCoV-19/Egypt/MASRI-15/2020|EPI ISL 475750|B.1.1|Egypt|2020-05	Africa|hCoV-19/Ghana/82879 S48/2020|EPI ISL 515100|B.1|Ghana|2020-05-20	0.0006469789	Africa
Africa|hCoV-19/Egypt/MASRI-2/2020|EPI ISL 475745|B.1|Egypt|2020-05	Africa|hCoV-19/Ghana/82879 S48/2020|EPI ISL 515100|B.1|Ghana|2020-05-20	0.0003382019	Africa
Africa|hCoV-19/Egypt/MASRI-3/2020|EPI ISL 475746|A|Egypt|2020-05	Africa|hCoV-19/Ghana/82879 S48/2020|EPI ISL 515100|B.1|Ghana|2020-05-20	0.0005751050	Africa
Africa|hCoV-19/Egypt/MASRI-6/2020|EPI ISL 475747|B.1.255|Egypt|2020-05	Africa|hCoV-19/Ghana/82879 S48/2020|EPI ISL 515100|B.1|Ghana|2020-05-20	0.0003382020	Africa
Africa|hCoV-19/Egypt/MASRI-9/2020|EPI ISL 475751|B.1.1.1|Egypt|2020-05	Africa|hCoV-19/Ghana/82879 S48/2020|EPI ISL 515100|B.1|Ghana|2020-05-20	0.0007107362	Africa
Africa|hCoV-19/Egypt/NRC-01/2020|EPI ISL 430820|B.1|Egypt|2020-03-18	Africa|hCoV-19/Ghana/82879 S48/2020|EPI ISL 515100|B.1|Ghana|2020-05-20	0.0003056198	Africa
Africa|hCoV-19/Egypt/NRC-03/2020|EPI ISL 430819|B.1.246|Egypt|2020-03-18	Africa|hCoV-19/Ghana/82879 S48/2020|EPI ISL 515100|B.1|Ghana|2020-05-20	0.0003393528	Africa
Africa|hCoV-19/Gabon/ITM-K011/2020|EPI ISL 539573|A|Gabon|2020-03-22	Africa|hCoV-19/Ghana/82879 S48/2020|EPI ISL 515100|B.1|Ghana|2020-05-20	0.0005073804	Africa
Africa|hCoV-19/Gabon/ITM-K023/2020|EPI ISL 539574|B.1.178|Gabon|2020-03-27	Africa|hCoV-19/Ghana/82879 S48/2020|EPI ISL 515100|B.1|Ghana|2020-05-20	0.0002367222	Africa
Africa|hCoV-19/Gabon/ITM-K027/2020|EPI ISL 539575|A|Gabon|2020-03-27	Africa|hCoV-19/Ghana/82879 S48/2020|EPI ISL 515100|B.1|Ghana|2020-05-20	0.0005412277	Africa
Africa|hCoV-19/Gabon/ITM-K028/2020|EPI ISL 539576|B.1.292|Gabon|2020-03-27	Africa|hCoV-19/Ghana/82879 S48/2020|EPI ISL 515100|B.1|Ghana|2020-05-20	0.0003043756	Africa
Africa|hCoV-19/Gambia/0214/2020|EPI ISL 471158|B.1|Gambia|2020-03-29	Africa|hCoV-19/Ghana/82879 S48/2020|EPI ISL 515100|B.1|Ghana|2020-05-20	0.0004743969	Africa
Africa|hCoV-19/Gambia/0268/2020|EPI ISL 471159|B.1.1|Gambia|2020-03-21	Africa|hCoV-19/Ghana/82879 S48/2020|EPI ISL 515100|B.1|Ghana|2020-05-20	0.0003415243	Africa
Africa|hCoV-19/Gambia/0278/2020|EPI ISL 471160|B.1.1|Gambia|2020-03-20	Africa|hCoV-19/Ghana/82879 S48/2020|EPI ISL 515100|B.1|Ghana|2020-05-20	0.0003420265	Africa
Africa|hCoV-19/Gambia/0528/2020|EPI ISL 471161|B.1.1.293|Gambia|2020-04-30	Africa|hCoV-19/Ghana/82879 S48/2020|EPI ISL 515100|B.1|Ghana|2020-05-20	0.0003791934	Africa
Africa|hCoV-19/Gambia/0531/2020|EPI ISL 471162|B.1.1.293|Gambia|2020-04-30	Africa|hCoV-19/Ghana/82879 S48/2020|EPI ISL 515100|B.1|Ghana|2020-05-20	0.0003792196	Africa
Africa|hCoV-19/Gambia/0536/2020|EPI ISL 471163|B.1.1.293|Gambia|2020-04-30	Africa|hCoV-19/Ghana/82879 S48/2020|EPI ISL 515100|B.1|Ghana|2020-05-20	0.0003720637	Africa
Africa|hCoV-19/Gambia/0547/2020|EPI ISL 471164|B.1.1.293|Gambia|2020-04-30	Africa|hCoV-19/Ghana/82879 S48/2020|EPI ISL 515100|B.1|Ghana|2020-05-20	0.0003726560	Africa
Africa|hCoV-19/Gambia/0548/2020|EPI ISL 471165|B.1.5|Gambia|2020-04-30	Africa|hCoV-19/Ghana/82879 S48/2020|EPI ISL 515100|B.1|Ghana|2020-05-20	0.0002450711	Africa
Africa|hCoV-19/Gambia/1090/2020|EPI ISL 471166|B.1.1|Gambia|2020-05-04	Africa|hCoV-19/Ghana/82879 S48/2020|EPI ISL 515100|B.1|Ghana|2020-05-20	0.0004092171	Africa
Africa|hCoV-19/Gambia/1094/2020|EPI ISL 471167|B.1.1.293|Gambia|2020-05-04	Africa|hCoV-19/Ghana/82879 S48/2020|EPI ISL 515100|B.1|Ghana|2020-05-20	0.0003720637	Africa
Africa|hCoV-19/Gambia/1251/2020|EPI ISL 471168|B.1.1.293|Gambia|2020-05-07	Africa|hCoV-19/Ghana/82879 S48/2020|EPI ISL 515100|B.1|Ghana|2020-05-20	0.0003791935	Africa
Africa|hCoV-19/Gambia/1264/2020|EPI ISL 471169|B.1.1|Gambia|2020-05-07	Africa|hCoV-19/Ghana/82879 S48/2020|EPI ISL 515100|B.1|Ghana|2020-05-20	0.0003410585	Africa
Africa|hCoV-19/Gambia/1271/2020|EPI ISL 471170|B.1.1|Gambia|2020-05-07	Africa|hCoV-19/Ghana/82879 S48/2020|EPI ISL 515100|B.1|Ghana|2020-05-20	0.0003415010	Africa
Africa|hCoV-19/Gambia/1277/2020|EPI ISL 471171|B.1.1.293|Gambia|2020-05-07	Africa|hCoV-19/Ghana/82879 S48/2020|EPI ISL 515100|B.1|Ghana|2020-05-20	0.0003720637	Africa
Africa|hCoV-19/Gambia/3668/2020|EPI ISL 560992|B.1.5.12|Gambia|2020-07-30	Africa|hCoV-19/Ghana/82879 S48/2020|EPI ISL 515100|B.1|Ghana|2020-05-20	0.0004740792	Africa
Africa|hCoV-19/Gambia/3670/2020|EPI ISL 560993|B.1.5.12|Gambia|2020-07-30	Africa|hCoV-19/Ghana/82879 S48/2020|EPI ISL 515100|B.1|Ghana|2020-05-20	0.0004779630	Africa
Africa|hCoV-19/Gambia/3671/2020|EPI ISL 560994|B.1.1.293|Gambia|2020-07-30	Africa|hCoV-19/Ghana/82879 S48/2020|EPI ISL 515100|B.1|Ghana|2020-05-20	0.0003386027	Africa
Africa|hCoV-19/Gambia/3673/2020|EPI ISL 560995|B.1.5|Gambia|2020-07-30	Africa|hCoV-19/Ghana/82879 S48/2020|EPI ISL 515100|B.1|Ghana|2020-05-20	0.0003386668	Africa
Africa|hCoV-19/Gambia/3676/2020|EPI ISL 560996|B.1.5|Gambia|2020-07-30	Africa|hCoV-19/Ghana/82879 S48/2020|EPI ISL 515100|B.1|Ghana|2020-05-20	0.0002412933	Africa
Africa|hCoV-19/Gambia/3678/2020|EPI ISL 560997|B.1.292|Gambia|2020-07-30	Africa|hCoV-19/Ghana/82879 S48/2020|EPI ISL 515100|B.1|Ghana|2020-05-20	0.0003382134	Africa
Africa|hCoV-19/Gambia/3679/2020|EPI ISL 560998|B.1.5.12|Gambia|2020-07-30	Africa|hCoV-19/Ghana/82879 S48/2020|EPI ISL 515100|B.1|Ghana|2020-05-20	0.0004097005	Africa
Africa|hCoV-19/Gambia/3680/2020|EPI ISL 560999|B.1.5|Gambia|2020-07-30	Africa|hCoV-19/Ghana/82879 S48/2020|EPI ISL 515100|B.1|Ghana|2020-05-20	0.0002413849	Africa
Africa|hCoV-19/Gambia/3683/2020|EPI ISL 561000|B.1.292|Gambia|2020-07-30	Africa|hCoV-19/Ghana/82879 S48/2020|EPI ISL 515100|B.1|Ghana|2020-05-20	0.0003720423	Africa
Africa|hCoV-19/Gambia/3703/2020|EPI ISL 561001|B.1.5.12|Gambia|2020-07-30	Africa|hCoV-19/Ghana/82879 S48/2020|EPI ISL 515100|B.1|Ghana|2020-05-20	0.0004058822	Africa
Africa|hCoV-19/Gambia/3717/2020|EPI ISL 561002|B.1.5|Gambia|2020-07-30	Africa|hCoV-19/Ghana/82879 S48/2020|EPI ISL 515100|B.1|Ghana|2020-05-20	0.0002731123	Africa
Africa|hCoV-19/Gambia/3724/2020|EPI ISL 561003|B.1.5.12|Gambia|2020-07-30	Africa|hCoV-19/Ghana/82879 S48/2020|EPI ISL 515100|B.1|Ghana|2020-05-20	0.0004058822	Africa
Africa|hCoV-19/Gambia/3725/2020|EPI ISL 561004|B.1.1.293|Gambia|2020-07-30	Africa|hCoV-19/Ghana/82879 S48/2020|EPI ISL 515100|B.1|Ghana|2020-05-20	0.0005074351	Africa
Africa|hCoV-19/Gambia/3728/2020|EPI ISL 561005|B.1.5|Gambia|2020-07-30	Africa|hCoV-19/Ghana/82879 S48/2020|EPI ISL 515100|B.1|Ghana|2020-05-20	0.0002111187	Africa
Africa|hCoV-19/Gambia/3729/2020|EPI ISL 561006|B.1.5.12|Gambia|2020-07-30	Africa|hCoV-19/Ghana/82879 S48/2020|EPI ISL 515100|B.1|Ghana|2020-05-20	0.0003382101	Africa
Africa|hCoV-19/Gambia/3732/2020|EPI ISL 561007|B.1.5|Gambia|2020-07-30	Africa|hCoV-19/Ghana/82879 S48/2020|EPI ISL 515100|B.1|Ghana|2020-05-20	0.0002733082	Africa
Africa|hCoV-19/Gambia/3735/2020|EPI ISL 561008|B.1.5|Gambia|2020-07-30	Africa|hCoV-19/Ghana/82879 S48/2020|EPI ISL 515100|B.1|Ghana|2020-05-20	0.0002068043	Africa
Africa|hCoV-19/Gambia/3737/2020|EPI ISL 561009|B.1.1.293|Gambia|2020-07-30	Africa|hCoV-19/Ghana/82879 S48/2020|EPI ISL 515100|B.1|Ghana|2020-05-20	0.0004060923	Africa
Africa|hCoV-19/Gambia/3741/2020|EPI ISL 561010|B.1.5.12|Gambia|2020-07-30	Africa|hCoV-19/Ghana/82879 S48/2020|EPI ISL 515100|B.1|Ghana|2020-05-20	0.0003413694	Africa
Africa|hCoV-19/Gambia/3743/2020|EPI ISL 561011|B.1.5.12|Gambia|2020-07-30	Africa|hCoV-19/Ghana/82879 S48/2020|EPI ISL 515100|B.1|Ghana|2020-05-20	0.0004735662	Africa
Africa|hCoV-19/Gambia/3749/2020|EPI ISL 561012|B.1.5.12|Gambia|2020-07-30	Africa|hCoV-19/Ghana/82879 S48/2020|EPI ISL 515100|B.1|Ghana|2020-05-20	0.0004058685	Africa
Africa|hCoV-19/Gambia/3761/2020|EPI ISL 561013|B.1.5.12|Gambia|2020-07-30	Africa|hCoV-19/Ghana/82879 S48/2020|EPI ISL 515100|B.1|Ghana|2020-05-20	0.0004058685	Africa
Africa|hCoV-19/Gambia/3772/2020|EPI ISL 561025|B.1.5|Gambia|2020-07-30	Africa|hCoV-19/Ghana/82879 S48/2020|EPI ISL 515100|B.1|Ghana|2020-05-20	0.0002439417	Africa
Africa|hCoV-19/Gambia/GC19-015/2020|EPI ISL 428855|B.1.1.8|Gambia|2020-03-17	Africa|hCoV-19/Ghana/82879 S48/2020|EPI ISL 515100|B.1|Ghana|2020-05-20	0.0003720475	Africa
Africa|hCoV-19/Gambia/GC19-026/2020|EPI ISL 428856|B.6|Gambia|2020-03-21	Africa|hCoV-19/Ghana/82879 S48/2020|EPI ISL 515100|B.1|Ghana|2020-05-20	0.0005073888	Africa
Africa|hCoV-19/Gambia/GC19-029/2020|EPI ISL 428857|B.1|Gambia|2020-04-20	Africa|hCoV-19/Ghana/82879 S48/2020|EPI ISL 515100|B.1|Ghana|2020-05-20	0.0003043889	Africa
Africa|hCoV-19/Gambia/GC19-0479/2020|EPI ISL 561015|B.1.1.293|Gambia|2020-04-29	Africa|hCoV-19/Ghana/82879 S48/2020|EPI ISL 515100|B.1|Ghana|2020-05-20	0.0003890206	Africa
Africa|hCoV-19/Gambia/GC19-0544/2020|EPI ISL 561016|B.1.5|Gambia|2020-05-01	Africa|hCoV-19/Ghana/82879 S48/2020|EPI ISL 515100|B.1|Ghana|2020-05-20	0.0002448287	Africa
Africa|hCoV-19/Gambia/GC19-1385/2020|EPI ISL 561018|B.1.5|Gambia|2020-05-12	Africa|hCoV-19/Ghana/82879 S48/2020|EPI ISL 515100|B.1|Ghana|2020-05-20	0.0002475029	Africa
Africa|hCoV-19/Gambia/GC19-1503/2020|EPI ISL 561021|B.1.1|Gambia|2020-05-14	Africa|hCoV-19/Ghana/82879 S48/2020|EPI ISL 515100|B.1|Ghana|2020-05-20	0.0004397287	Africa
Africa|hCoV-19/Gambia/GC19-1527/2020|EPI ISL 561022|B.1.1.293|Gambia|2020-05-16	Africa|hCoV-19/Ghana/82879 S48/2020|EPI ISL 515100|B.1|Ghana|2020-05-20	0.0003721014	Africa
Africa|hCoV-19/Gambia/GC19-1533/2020|EPI ISL 561023|B.1.1.264|Gambia|2020-05-16	Africa|hCoV-19/Ghana/82879 S48/2020|EPI ISL 515100|B.1|Ghana|2020-05-20	0.0003831551	Africa
Africa|hCoV-19/Gambia/GC19-1572/2020|EPI ISL 561014|B.1.1|Gambia|2020-05-20	Africa|hCoV-19/Ghana/82879 S48/2020|EPI ISL 515100|B.1|Ghana|2020-05-20	0.0003487286	Africa
Africa|hCoV-19/Gambia/GC19-1575/2020|EPI ISL 561026|B.1.1|Gambia|2020-05-20	Africa|hCoV-19/Ghana/82879 S48/2020|EPI ISL 515100|B.1|Ghana|2020-05-20	0.0003470616	Africa
Africa|hCoV-19/Gambia/GC19-1606/2020|EPI ISL 561027|B.1.1|Gambia|2020-05-20	Africa|hCoV-19/Ghana/82879 S48/2020|EPI ISL 515100|B.1|Ghana|2020-05-20	0.0003831676	Africa
Africa|hCoV-19/Gambia/GC19-1706/2020|EPI ISL 561028|B.1.5|Gambia|2020-05-22	Africa|hCoV-19/Ghana/82879 S48/2020|EPI ISL 515100|B.1|Ghana|2020-05-20	0.0002449652	Africa
Africa|hCoV-19/Gambia/GC19-1814/2020|EPI ISL 561032|B.1.5|Gambia|2020-05-28	Africa|hCoV-19/Ghana/82879 S48/2020|EPI ISL 515100|B.1|Ghana|2020-05-20	0.0002474150	Africa
Africa|hCoV-19/Gambia/GC19-1818/2020|EPI ISL 561034|B.1.1|Gambia|2020-05-28	Africa|hCoV-19/Ghana/82879 S48/2020|EPI ISL 515100|B.1|Ghana|2020-05-20	0.0004397581	Africa
Africa|hCoV-19/Gambia/GC19-1983/2020|EPI ISL 561038|B.1.1|Gambia|2020-06-07	Africa|hCoV-19/Ghana/82879 S48/2020|EPI ISL 515100|B.1|Ghana|2020-05-20	0.0004397444	Africa
Africa|hCoV-19/Gambia/GC19-2197/2020|EPI ISL 561040|B.1.292|Gambia|2020-06-26	Africa|hCoV-19/Ghana/82879 S48/2020|EPI ISL 515100|B.1|Ghana|2020-05-20	0.0003409690	Africa
Africa|hCoV-19/Gambia/GC19-2427/2020|EPI ISL 561105|B.1.1.293|Gambia|2020-07-21	Africa|hCoV-19/Ghana/82879 S48/2020|EPI ISL 515100|B.1|Ghana|2020-05-20	0.0003721178	Africa
Africa|hCoV-19/Gambia/GC19-2443/2020|EPI ISL 561106|B.1.5|Gambia|2020-07-21	Africa|hCoV-19/Ghana/82879 S48/2020|EPI ISL 515100|B.1|Ghana|2020-05-20	0.0002121335	Africa
Africa|hCoV-19/Gambia/GC19-2450/2020|EPI ISL 561107|B.1.5.12|Gambia|2020-07-21	Africa|hCoV-19/Ghana/82879 S48/2020|EPI ISL 515100|B.1|Ghana|2020-05-20	0.0004058877	Africa
Africa|hCoV-19/Gambia/GC19-2459/2020|EPI ISL 561108|B.1.1.293|Gambia|2020-07-21	Africa|hCoV-19/Ghana/82879 S48/2020|EPI ISL 515100|B.1|Ghana|2020-05-20	0.0003410121	Africa
Africa|hCoV-19/Gambia/GC19-2469/2020|EPI ISL 561109|B.1.5|Gambia|2020-07-21	Africa|hCoV-19/Ghana/82879 S48/2020|EPI ISL 515100|B.1|Ghana|2020-05-20	0.0002068257	Africa
Africa|hCoV-19/Gambia/GC19-2473/2020|EPI ISL 561110|B.1.5.12|Gambia|2020-07-21	Africa|hCoV-19/Ghana/82879 S48/2020|EPI ISL 515100|B.1|Ghana|2020-05-20	0.0004397400	Africa
Africa|hCoV-19/Gambia/GC19-2498/2020|EPI ISL 561111|B.1.292|Gambia|2020-07-21	Africa|hCoV-19/Ghana/82879 S48/2020|EPI ISL 515100|B.1|Ghana|2020-05-20	0.0003720297	Africa
Africa|hCoV-19/Gambia/GC19-2525/2020|EPI ISL 561113|B.1.1.293|Gambia|2020-07-21	Africa|hCoV-19/Ghana/82879 S48/2020|EPI ISL 515100|B.1|Ghana|2020-05-20	0.0004397399	Africa
Africa|hCoV-19/Gambia/GC19-2526/2020|EPI ISL 561114|B.1.5.12|Gambia|2020-07-21	Africa|hCoV-19/Ghana/82879 S48/2020|EPI ISL 515100|B.1|Ghana|2020-05-20	0.0004397488	Africa
Africa|hCoV-19/Gambia/GC19-2629/2020|EPI ISL 561123|B.1.5.12|Gambia|2020-07-21	Africa|hCoV-19/Ghana/82879 S48/2020|EPI ISL 515100|B.1|Ghana|2020-05-20	0.0004092090	Africa
Africa|hCoV-19/Gambia/GC19-2632/2020|EPI ISL 561124|B.1.5.12|Gambia|2020-07-21	Africa|hCoV-19/Ghana/82879 S48/2020|EPI ISL 515100|B.1|Ghana|2020-05-20	0.0004063275	Africa
Africa|hCoV-19/Gambia/GC19-2638/2020|EPI ISL 561126|B.1.5.12|Gambia|2020-07-21	Africa|hCoV-19/Ghana/82879 S48/2020|EPI ISL 515100|B.1|Ghana|2020-05-20	0.0003816095	Africa
Africa|hCoV-19/Gambia/GC19-2652/2020|EPI ISL 561128|B.1.5.12|Gambia|2020-07-21	Africa|hCoV-19/Ghana/82879 S48/2020|EPI ISL 515100|B.1|Ghana|2020-05-20	0.0003045341	Africa
Africa|hCoV-19/Gambia/GC19-2654/2020|EPI ISL 561130|B.1.292|Gambia|2020-07-21	Africa|hCoV-19/Ghana/82879 S48/2020|EPI ISL 515100|B.1|Ghana|2020-05-20	0.0004059000	Africa
Africa|hCoV-19/Gambia/GC19-2663/2020|EPI ISL 561133|B.1.1.293|Gambia|2020-07-21	Africa|hCoV-19/Ghana/82879 S48/2020|EPI ISL 515100|B.1|Ghana|2020-05-20	0.0004735757	Africa
Africa|hCoV-19/Gambia/GC19-2707/2020|EPI ISL 561134|B.1.1.293|Gambia|2020-07-21	Africa|hCoV-19/Ghana/82879 S48/2020|EPI ISL 515100|B.1|Ghana|2020-05-20	0.0004063494	Africa
Africa|hCoV-19/Gambia/GC19-2711/2020|EPI ISL 561135|B.1.5.12|Gambia|2020-07-21	Africa|hCoV-19/Ghana/82879 S48/2020|EPI ISL 515100|B.1|Ghana|2020-05-20	0.0003720222	Africa
Africa|hCoV-19/Gambia/GC19-2730/2020|EPI ISL 561136|B.1.5.12|Gambia|2020-07-21	Africa|hCoV-19/Ghana/82879 S48/2020|EPI ISL 515100|B.1|Ghana|2020-05-20	0.0005079830	Africa
Africa|hCoV-19/Gambia/GC19-2731/2020|EPI ISL 561137|B.1.1.293|Gambia|2020-07-21	Africa|hCoV-19/Ghana/82879 S48/2020|EPI ISL 515100|B.1|Ghana|2020-05-20	0.0004397697	Africa
Africa|hCoV-19/Gambia/GC19-2828/2020|EPI ISL 561150|B.1.361|Gambia|2020-07-24	Africa|hCoV-19/Ghana/82879 S48/2020|EPI ISL 515100|B.1|Ghana|2020-05-20	0.0003720712	Africa
Africa|hCoV-19/Gambia/GC19-2842/2020|EPI ISL 561151|B.1.1|Gambia|2020-07-24	Africa|hCoV-19/Ghana/82879 S48/2020|EPI ISL 515100|B.1|Ghana|2020-05-20	0.0005074523	Africa
Africa|hCoV-19/Gambia/GC19-2898/2020|EPI ISL 561153|B.1.5.12|Gambia|2020-07-24	Africa|hCoV-19/Ghana/82879 S48/2020|EPI ISL 515100|B.1|Ghana|2020-05-20	0.0003720474	Africa
Africa|hCoV-19/Gambia/GC19-2904/2020|EPI ISL 561154|B.1.1|Gambia|2020-07-24	Africa|hCoV-19/Ghana/82879 S48/2020|EPI ISL 515100|B.1|Ghana|2020-05-20	0.0005074351	Africa
Africa|hCoV-19/Gambia/GC19-2947/2020|EPI ISL 561155|B.1.5.12|Gambia|2020-07-24	Africa|hCoV-19/Ghana/82879 S48/2020|EPI ISL 515100|B.1|Ghana|2020-05-20	0.0004058685	Africa
Africa|hCoV-19/Gambia/GC19-2973/2020|EPI ISL 561156|B.1.1.293|Gambia|2020-07-24	Africa|hCoV-19/Ghana/82879 S48/2020|EPI ISL 515100|B.1|Ghana|2020-05-20	0.0004058959	Africa
Africa|hCoV-19/Gambia/GC19-2977/2020|EPI ISL 561157|B.1.1.293|Gambia|2020-07-24	Africa|hCoV-19/Ghana/82879 S48/2020|EPI ISL 515100|B.1|Ghana|2020-05-20	0.0004059096	Africa
Africa|hCoV-19/Gambia/GC19-2985/2020|EPI ISL 561158|B.1.5.12|Gambia|2020-07-24	Africa|hCoV-19/Ghana/82879 S48/2020|EPI ISL 515100|B.1|Ghana|2020-05-20	0.0003043695	Africa
Africa|hCoV-19/Gambia/GC19-2991/2020|EPI ISL 561159|B.1.1|Gambia|2020-07-24	Africa|hCoV-19/Ghana/82879 S48/2020|EPI ISL 515100|B.1|Ghana|2020-05-20	0.0003721052	Africa
Africa|hCoV-19/Gambia/GC19-3064/2020|EPI ISL 561160|B.1.1|Gambia|2020-07-25	Africa|hCoV-19/Ghana/82879 S48/2020|EPI ISL 515100|B.1|Ghana|2020-05-20	0.0005074694	Africa
Africa|hCoV-19/Gambia/GC19-3065/2020|EPI ISL 561161|B.1.5.12|Gambia|2020-07-25	Africa|hCoV-19/Ghana/82879 S48/2020|EPI ISL 515100|B.1|Ghana|2020-05-20	0.0004444141	Africa
Africa|hCoV-19/Gambia/GC19-3081/2020|EPI ISL 561162|B.1.1|Gambia|2020-07-25	Africa|hCoV-19/Ghana/82879 S48/2020|EPI ISL 515100|B.1|Ghana|2020-05-20	0.0005074520	Africa
Africa|hCoV-19/Gambia/GC19-3085/2020|EPI ISL 561163|B.1.1.293|Gambia|2020-07-25	Africa|hCoV-19/Ghana/82879 S48/2020|EPI ISL 515100|B.1|Ghana|2020-05-20	0.0003386404	Africa
Africa|hCoV-19/Gambia/GC19-3087/2020|EPI ISL 561041|B.1.292|Gambia|2020-07-25	Africa|hCoV-19/Ghana/82879 S48/2020|EPI ISL 515100|B.1|Ghana|2020-05-20	0.0004058588	Africa
Africa|hCoV-19/Gambia/GC19-3099/2020|EPI ISL 561164|B.1.1.242|Gambia|2020-07-25	Africa|hCoV-19/Ghana/82879 S48/2020|EPI ISL 515100|B.1|Ghana|2020-05-20	0.0004735822	Africa
Africa|hCoV-19/Gambia/GC19-3110/2020|EPI ISL 561165|B.1.1.293|Gambia|2020-07-25	Africa|hCoV-19/Ghana/82879 S48/2020|EPI ISL 515100|B.1|Ghana|2020-05-20	0.0004397444	Africa
Africa|hCoV-19/Gambia/GC19-3112/2020|EPI ISL 561166|B.1|Gambia|2020-07-25	Africa|hCoV-19/Ghana/82879 S48/2020|EPI ISL 515100|B.1|Ghana|2020-05-20	0.0003382146	Africa
Africa|hCoV-19/Gambia/GC19-3113/2020|EPI ISL 561167|B.1.1.293|Gambia|2020-07-25	Africa|hCoV-19/Ghana/82879 S48/2020|EPI ISL 515100|B.1|Ghana|2020-05-20	0.0004058959	Africa
Africa|hCoV-19/Gambia/GC19-3114/2020|EPI ISL 561168|B.1.1|Gambia|2020-07-25	Africa|hCoV-19/Ghana/82879 S48/2020|EPI ISL 515100|B.1|Ghana|2020-05-20	0.0005074351	Africa
Africa|hCoV-19/Gambia/GC19-3135/2020|EPI ISL 561169|B.1.5.12|Gambia|2020-07-27	Africa|hCoV-19/Ghana/82879 S48/2020|EPI ISL 515100|B.1|Ghana|2020-05-20	0.0003047198	Africa
Africa|hCoV-19/Gambia/GC19-3140/2020|EPI ISL 561042|B.1.5.12|Gambia|2020-07-27	Africa|hCoV-19/Ghana/82879 S48/2020|EPI ISL 515100|B.1|Ghana|2020-05-20	0.0004735964	Africa
Africa|hCoV-19/Gambia/GC19-3145/2020|EPI ISL 561170|B.1.1|Gambia|2020-07-27	Africa|hCoV-19/Ghana/82879 S48/2020|EPI ISL 515100|B.1|Ghana|2020-05-20	0.0005074523	Africa
Africa|hCoV-19/Gambia/GC19-3146/2020|EPI ISL 561171|B.1.5.12|Gambia|2020-07-27	Africa|hCoV-19/Ghana/82879 S48/2020|EPI ISL 515100|B.1|Ghana|2020-05-20	0.0003048157	Africa
Africa|hCoV-19/Gambia/GC19-3165/2020|EPI ISL 561043|B.1.1.293|Gambia|2020-07-27	Africa|hCoV-19/Ghana/82879 S48/2020|EPI ISL 515100|B.1|Ghana|2020-05-20	0.0004058959	Africa
Africa|hCoV-19/Gambia/GC19-3166/2020|EPI ISL 561044|B.1.5.12|Gambia|2020-07-27	Africa|hCoV-19/Ghana/82879 S48/2020|EPI ISL 515100|B.1|Ghana|2020-05-20	0.0003047095	Africa
Africa|hCoV-19/Gambia/GC19-3189/2020|EPI ISL 561045|B.1.5|Gambia|2020-07-27	Africa|hCoV-19/Ghana/82879 S48/2020|EPI ISL 515100|B.1|Ghana|2020-05-20	0.0002393244	Africa
Africa|hCoV-19/Gambia/GC19-3192/2020|EPI ISL 561046|B.1.5|Gambia|2020-07-27	Africa|hCoV-19/Ghana/82879 S48/2020|EPI ISL 515100|B.1|Ghana|2020-05-20	0.0002709197	Africa
Africa|hCoV-19/Gambia/GC19-3193/2020|EPI ISL 561047|B.1.5.12|Gambia|2020-07-27	Africa|hCoV-19/Ghana/82879 S48/2020|EPI ISL 515100|B.1|Ghana|2020-05-20	0.0003046991	Africa
Africa|hCoV-19/Gambia/GC19-3208/2020|EPI ISL 561048|B.1.5.12|Gambia|2020-07-27	Africa|hCoV-19/Ghana/82879 S48/2020|EPI ISL 515100|B.1|Ghana|2020-05-20	0.0003724882	Africa
Africa|hCoV-19/Gambia/GC19-3209/2020|EPI ISL 561049|B.1.5.12|Gambia|2020-07-27	Africa|hCoV-19/Ghana/82879 S48/2020|EPI ISL 515100|B.1|Ghana|2020-05-20	0.0002708748	Africa
Africa|hCoV-19/Gambia/GC19-3210/2020|EPI ISL 561050|B.1.5.12|Gambia|2020-07-27	Africa|hCoV-19/Ghana/82879 S48/2020|EPI ISL 515100|B.1|Ghana|2020-05-20	0.0002775225	Africa
Africa|hCoV-19/Gambia/GC19-3214/2020|EPI ISL 561051|B.1.1.293|Gambia|2020-07-27	Africa|hCoV-19/Ghana/82879 S48/2020|EPI ISL 515100|B.1|Ghana|2020-05-20	0.0003047701	Africa
Africa|hCoV-19/Gambia/GC19-3219/2020|EPI ISL 561052|B.1.5.12|Gambia|2020-07-27	Africa|hCoV-19/Ghana/82879 S48/2020|EPI ISL 515100|B.1|Ghana|2020-05-20	0.0003044106	Africa
Africa|hCoV-19/Gambia/GC19-3246/2020|EPI ISL 561053|B.1.5.12|Gambia|2020-07-27	Africa|hCoV-19/Ghana/82879 S48/2020|EPI ISL 515100|B.1|Ghana|2020-05-20	0.0003047362	Africa
Africa|hCoV-19/Gambia/GC19-3255/2020|EPI ISL 561054|B.1.177|Gambia|2020-07-27	Africa|hCoV-19/Ghana/82879 S48/2020|EPI ISL 515100|B.1|Ghana|2020-05-20	0.0002370452	Africa
Africa|hCoV-19/Gambia/GC19-3266/2020|EPI ISL 561055|B.1.5|Gambia|2020-07-27	Africa|hCoV-19/Ghana/82879 S48/2020|EPI ISL 515100|B.1|Ghana|2020-05-20	0.0002031568	Africa
Africa|hCoV-19/Gambia/GC19-3267/2020|EPI ISL 561056|B.1.5.12|Gambia|2020-07-27	Africa|hCoV-19/Ghana/82879 S48/2020|EPI ISL 515100|B.1|Ghana|2020-05-20	0.0002370130	Africa
Africa|hCoV-19/Gambia/GC19-3278/2020|EPI ISL 561058|B.1.5.12|Gambia|2020-07-27	Africa|hCoV-19/Ghana/82879 S48/2020|EPI ISL 515100|B.1|Ghana|2020-05-20	0.0002708409	Africa
Africa|hCoV-19/Gambia/GC19-3301/2020|EPI ISL 561059|B.1.5.12|Gambia|2020-07-27	Africa|hCoV-19/Ghana/82879 S48/2020|EPI ISL 515100|B.1|Ghana|2020-05-20	0.0002708684	Africa
Africa|hCoV-19/Gambia/GC19-3317/2020|EPI ISL 561060|B.1.5|Gambia|2020-07-27	Africa|hCoV-19/Ghana/82879 S48/2020|EPI ISL 515100|B.1|Ghana|2020-05-20	0.0002706393	Africa
Africa|hCoV-19/Gambia/GC19-3323/2020|EPI ISL 561061|B.1.5|Gambia|2020-07-27	Africa|hCoV-19/Ghana/82879 S48/2020|EPI ISL 515100|B.1|Ghana|2020-05-20	0.0002370556	Africa
Africa|hCoV-19/Gambia/GC19-3358/2020|EPI ISL 561062|B.1.1.293|Gambia|2020-07-27	Africa|hCoV-19/Ghana/82879 S48/2020|EPI ISL 515100|B.1|Ghana|2020-05-20	0.0005074350	Africa
Africa|hCoV-19/Gambia/GC19-3365/2020|EPI ISL 561063|B.1.5.12|Gambia|2020-07-27	Africa|hCoV-19/Ghana/82879 S48/2020|EPI ISL 515100|B.1|Ghana|2020-05-20	0.0003385993	Africa
Africa|hCoV-19/Gambia/GC19-3373/2020|EPI ISL 561064|B.1.5|Gambia|2020-07-27	Africa|hCoV-19/Ghana/82879 S48/2020|EPI ISL 515100|B.1|Ghana|2020-05-20	0.0002031568	Africa
Africa|hCoV-19/Gambia/GC19-3374/2020|EPI ISL 561065|B.1.5.12|Gambia|2020-07-27	Africa|hCoV-19/Ghana/82879 S48/2020|EPI ISL 515100|B.1|Ghana|2020-05-20	0.0003047094	Africa
Africa|hCoV-19/Gambia/GC19-3375/2020|EPI ISL 561066|B.1.5.12|Gambia|2020-07-27	Africa|hCoV-19/Ghana/82879 S48/2020|EPI ISL 515100|B.1|Ghana|2020-05-20	0.0002708409	Africa
Africa|hCoV-19/Gambia/GC19-3380/2020|EPI ISL 561067|B.1.5.12|Gambia|2020-07-27	Africa|hCoV-19/Ghana/82879 S48/2020|EPI ISL 515100|B.1|Ghana|2020-05-20	0.0003047301	Africa
Africa|hCoV-19/Gambia/GC19-3381/2020|EPI ISL 561068|B.1.5.12|Gambia|2020-07-27	Africa|hCoV-19/Ghana/82879 S48/2020|EPI ISL 515100|B.1|Ghana|2020-05-20	0.0004735549	Africa
Africa|hCoV-19/Gambia/GC19-3396/2020|EPI ISL 561069|B.1.5.12|Gambia|2020-07-27	Africa|hCoV-19/Ghana/82879 S48/2020|EPI ISL 515100|B.1|Ghana|2020-05-20	0.0004397207	Africa
Africa|hCoV-19/Gambia/GC19-3398/2020|EPI ISL 561070|B.1.1.242|Gambia|2020-07-27	Africa|hCoV-19/Ghana/82879 S48/2020|EPI ISL 515100|B.1|Ghana|2020-05-20	0.0005751050	Africa
Africa|hCoV-19/Gambia/GC19-3399/2020|EPI ISL 561172|B.1.5|Gambia|2020-07-27	Africa|hCoV-19/Ghana/82879 S48/2020|EPI ISL 515100|B.1|Ghana|2020-05-20	0.0003044507	Africa
Africa|hCoV-19/Gambia/GC19-3400/2020|EPI ISL 561173|B.1.5|Gambia|2020-07-27	Africa|hCoV-19/Ghana/82879 S48/2020|EPI ISL 515100|B.1|Ghana|2020-05-20	0.0003044137	Africa
Africa|hCoV-19/Gambia/GC19-3407/2020|EPI ISL 561174|B.1.1.242|Gambia|2020-07-27	Africa|hCoV-19/Ghana/82879 S48/2020|EPI ISL 515100|B.1|Ghana|2020-05-20	0.0003382604	Africa
Africa|hCoV-19/Gambia/GC19-3411/2020|EPI ISL 561175|B.1.5.12|Gambia|2020-07-27	Africa|hCoV-19/Ghana/82879 S48/2020|EPI ISL 515100|B.1|Ghana|2020-05-20	0.0003755948	Africa
Africa|hCoV-19/Gambia/GC19-3418/2020|EPI ISL 561176|B.1.1.242|Gambia|2020-07-27	Africa|hCoV-19/Ghana/82879 S48/2020|EPI ISL 515100|B.1|Ghana|2020-05-20	0.0004059056	Africa
Africa|hCoV-19/Gambia/GC19-3429/2020|EPI ISL 561178|B.1.5.12|Gambia|2020-07-27	Africa|hCoV-19/Ghana/82879 S48/2020|EPI ISL 515100|B.1|Ghana|2020-05-20	0.0003043695	Africa
Africa|hCoV-19/Gambia/GC19-3432/2020|EPI ISL 561179|B.1.5.12|Gambia|2020-07-27	Africa|hCoV-19/Ghana/82879 S48/2020|EPI ISL 515100|B.1|Ghana|2020-05-20	0.0004741465	Africa
Africa|hCoV-19/Gambia/GC19-3438/2020|EPI ISL 561180|B.1.5.12|Gambia|2020-07-27	Africa|hCoV-19/Ghana/82879 S48/2020|EPI ISL 515100|B.1|Ghana|2020-05-20	0.0004397459	Africa
Africa|hCoV-19/Gambia/GC19-3445/2020|EPI ISL 561181|B.1.5.12|Gambia|2020-07-27	Africa|hCoV-19/Ghana/82879 S48/2020|EPI ISL 515100|B.1|Ghana|2020-05-20	0.0005073906	Africa
Africa|hCoV-19/Gambia/GC19-3448/2020|EPI ISL 561183|B.1.5|Gambia|2020-07-27	Africa|hCoV-19/Ghana/82879 S48/2020|EPI ISL 515100|B.1|Ghana|2020-05-20	0.0002392999	Africa
Africa|hCoV-19/Gambia/GC19-3497/2020|EPI ISL 561184|B.1.5.12|Gambia|2020-07-27	Africa|hCoV-19/Ghana/82879 S48/2020|EPI ISL 515100|B.1|Ghana|2020-05-20	0.0004396910	Africa
Africa|hCoV-19/Gambia/GC19-3503/2020|EPI ISL 561186|B.1.5.12|Gambia|2020-07-27	Africa|hCoV-19/Ghana/82879 S48/2020|EPI ISL 515100|B.1|Ghana|2020-05-20	0.0003413729	Africa
Africa|hCoV-19/Gambia/GC19-3504/2020|EPI ISL 561187|B.1.5.12|Gambia|2020-07-27	Africa|hCoV-19/Ghana/82879 S48/2020|EPI ISL 515100|B.1|Ghana|2020-05-20	0.0004063412	Africa
Africa|hCoV-19/Gambia/GC19-3505/2020|EPI ISL 561188|B.1.5.12|Gambia|2020-07-27	Africa|hCoV-19/Ghana/82879 S48/2020|EPI ISL 515100|B.1|Ghana|2020-05-20	0.0003720525	Africa
Africa|hCoV-19/Gambia/GC19-3529/2020|EPI ISL 561191|B.1.5.12|Gambia|2020-07-27	Africa|hCoV-19/Ghana/82879 S48/2020|EPI ISL 515100|B.1|Ghana|2020-05-20	0.0004397311	Africa
Africa|hCoV-19/Gambia/GC19-3530/2020|EPI ISL 561192|B.1.5.12|Gambia|2020-07-27	Africa|hCoV-19/Ghana/82879 S48/2020|EPI ISL 515100|B.1|Ghana|2020-05-20	0.0003102439	Africa
Africa|hCoV-19/Gambia/GC19-3533/2020|EPI ISL 561193|B.1.1.293|Gambia|2020-07-27	Africa|hCoV-19/Ghana/82879 S48/2020|EPI ISL 515100|B.1|Ghana|2020-05-20	0.0004397846	Africa
Africa|hCoV-19/Gambia/GC19-3535/2020|EPI ISL 561194|B.1.1.242|Gambia|2020-07-27	Africa|hCoV-19/Ghana/82879 S48/2020|EPI ISL 515100|B.1|Ghana|2020-05-20	0.0005074421	Africa
Africa|hCoV-19/Gambia/GC19-3550/2020|EPI ISL 561195|B.1.5.12|Gambia|2020-07-27	Africa|hCoV-19/Ghana/82879 S48/2020|EPI ISL 515100|B.1|Ghana|2020-05-20	0.0004058919	Africa
Africa|hCoV-19/Gambia/GC19-3565/2020|EPI ISL 561196|B.1.5.12|Gambia|2020-07-27	Africa|hCoV-19/Ghana/82879 S48/2020|EPI ISL 515100|B.1|Ghana|2020-05-20	0.0003381952	Africa
Africa|hCoV-19/Gambia/GC19-3578/2020|EPI ISL 561197|B.1.5.12|Gambia|2020-07-27	Africa|hCoV-19/Ghana/82879 S48/2020|EPI ISL 515100|B.1|Ghana|2020-05-20	0.0003721984	Africa
Africa|hCoV-19/Gambia/GC19-3629/2020|EPI ISL 561199|B.1.5.12|Gambia|2020-07-27	Africa|hCoV-19/Ghana/82879 S48/2020|EPI ISL 515100|B.1|Ghana|2020-05-20	0.0004735757	Africa
Africa|hCoV-19/Gambia/GC19-3656/2020|EPI ISL 561201|B.1.5.12|Gambia|2020-07-27	Africa|hCoV-19/Ghana/82879 S48/2020|EPI ISL 515100|B.1|Ghana|2020-05-20	0.0003720600	Africa
Africa|hCoV-19/Gambia/GC19-3659/2020|EPI ISL 561202|B.1.1|Gambia|2020-07-27	Africa|hCoV-19/Ghana/82879 S48/2020|EPI ISL 515100|B.1|Ghana|2020-05-20	0.0003720964	Africa
Africa|hCoV-19/Gambia/GC19-3666/2020|EPI ISL 561204|B.1.5.12|Gambia|2020-07-27	Africa|hCoV-19/Ghana/82879 S48/2020|EPI ISL 515100|B.1|Ghana|2020-05-20	0.0004433340	Africa
Africa|hCoV-19/Gambia/GC19-3769/2020|EPI ISL 561072|B.1.292|Gambia|2020-07-27	Africa|hCoV-19/Ghana/82879 S48/2020|EPI ISL 515100|B.1|Ghana|2020-05-20	0.0003754998	Africa
Africa|hCoV-19/Gambia/GC19-3773/2020|EPI ISL 561073|B.1.5.12|Gambia|2020-07-27	Africa|hCoV-19/Ghana/82879 S48/2020|EPI ISL 515100|B.1|Ghana|2020-05-20	0.0004397207	Africa
Africa|hCoV-19/Gambia/GC19-3774/2020|EPI ISL 561074|B.1.5.12|Gambia|2020-07-27	Africa|hCoV-19/Ghana/82879 S48/2020|EPI ISL 515100|B.1|Ghana|2020-05-20	0.0004058878	Africa
Africa|hCoV-19/Gambia/GC19-3794/2020|EPI ISL 561078|B.1.5.12|Gambia|2020-07-27	Africa|hCoV-19/Ghana/82879 S48/2020|EPI ISL 515100|B.1|Ghana|2020-05-20	0.0004096559	Africa
Africa|hCoV-19/Gambia/GC19-3796/2020|EPI ISL 561079|B.1.5.12|Gambia|2020-07-27	Africa|hCoV-19/Ghana/82879 S48/2020|EPI ISL 515100|B.1|Ghana|2020-05-20	0.0004396998	Africa
Africa|hCoV-19/Gambia/GC19-3798/2020|EPI ISL 561080|B.1.1.242|Gambia|2020-07-27	Africa|hCoV-19/Ghana/82879 S48/2020|EPI ISL 515100|B.1|Ghana|2020-05-20	0.0005465831	Africa
Africa|hCoV-19/Gambia/GC19-3799/2020|EPI ISL 561081|B.1.1.242|Gambia|2020-07-27	Africa|hCoV-19/Ghana/82879 S48/2020|EPI ISL 515100|B.1|Ghana|2020-05-20	0.0005412406	Africa
Africa|hCoV-19/Gambia/GC19-3802/2020|EPI ISL 561082|B.1.5.12|Gambia|2020-07-27	Africa|hCoV-19/Ghana/82879 S48/2020|EPI ISL 515100|B.1|Ghana|2020-05-20	0.0004735485	Africa
Africa|hCoV-19/Gambia/GC19-3805/2020|EPI ISL 561083|B.1.5.12|Gambia|2020-07-27	Africa|hCoV-19/Ghana/82879 S48/2020|EPI ISL 515100|B.1|Ghana|2020-05-20	0.0004397102	Africa
Africa|hCoV-19/Gambia/GC19-3806/2020|EPI ISL 561084|B.1.1.293|Gambia|2020-07-27	Africa|hCoV-19/Ghana/82879 S48/2020|EPI ISL 515100|B.1|Ghana|2020-05-20	0.0004397488	Africa
Africa|hCoV-19/Gambia/GC19-3807/2020|EPI ISL 561085|B.1.1.293|Gambia|2020-07-27	Africa|hCoV-19/Ghana/82879 S48/2020|EPI ISL 515100|B.1|Ghana|2020-05-20	0.0004736220	Africa
Africa|hCoV-19/Gambia/GC19-3812/2020|EPI ISL 561086|B.1.1.293|Gambia|2020-07-27	Africa|hCoV-19/Ghana/82879 S48/2020|EPI ISL 515100|B.1|Ghana|2020-05-20	0.0005077200	Africa
Africa|hCoV-19/Gambia/GC19-3813/2020|EPI ISL 561087|B.1.1.293|Gambia|2020-07-27	Africa|hCoV-19/Ghana/82879 S48/2020|EPI ISL 515100|B.1|Ghana|2020-05-20	0.0004736059	Africa
Africa|hCoV-19/Gambia/GC19-3814/2020|EPI ISL 561088|B.1|Gambia|2020-07-27	Africa|hCoV-19/Ghana/82879 S48/2020|EPI ISL 515100|B.1|Ghana|2020-05-20	0.0004059397	Africa
Africa|hCoV-19/Gambia/GC19-3816/2020|EPI ISL 561089|B.1.1.293|Gambia|2020-07-27	Africa|hCoV-19/Ghana/82879 S48/2020|EPI ISL 515100|B.1|Ghana|2020-05-20	0.0003386175	Africa
Africa|hCoV-19/Gambia/GC19-3818/2020|EPI ISL 561090|B.1.1.293|Gambia|2020-07-27	Africa|hCoV-19/Ghana/82879 S48/2020|EPI ISL 515100|B.1|Ghana|2020-05-20	0.0005412751	Africa
Africa|hCoV-19/Gambia/GC19-3820/2020|EPI ISL 561091|B.1.1.293|Gambia|2020-07-27	Africa|hCoV-19/Ghana/82879 S48/2020|EPI ISL 515100|B.1|Ghana|2020-05-20	0.0004736060	Africa
Africa|hCoV-19/Gambia/GC19-3821/2020|EPI ISL 561092|B.1.5.12|Gambia|2020-07-27	Africa|hCoV-19/Ghana/82879 S48/2020|EPI ISL 515100|B.1|Ghana|2020-05-20	0.0003446988	Africa
Africa|hCoV-19/Gambia/GC19-3822/2020|EPI ISL 561093|B.1.5.12|Gambia|2020-07-27	Africa|hCoV-19/Ghana/82879 S48/2020|EPI ISL 515100|B.1|Ghana|2020-05-20	0.0004397207	Africa
Africa|hCoV-19/Gambia/GC19-3823/2020|EPI ISL 561094|B.1.5.12|Gambia|2020-07-27	Africa|hCoV-19/Ghana/82879 S48/2020|EPI ISL 515100|B.1|Ghana|2020-05-20	0.0004402401	Africa
Africa|hCoV-19/Gambia/GC19-3835/2020|EPI ISL 561096|B.1.1.293|Gambia|2020-07-27	Africa|hCoV-19/Ghana/82879 S48/2020|EPI ISL 515100|B.1|Ghana|2020-05-20	0.0004397636	Africa
Africa|hCoV-19/Gambia/GC19-3836/2020|EPI ISL 561097|B.1.5.12|Gambia|2020-07-27	Africa|hCoV-19/Ghana/82879 S48/2020|EPI ISL 515100|B.1|Ghana|2020-05-20	0.0004058603	Africa
Africa|hCoV-19/Gambia/GC19-3839/2020|EPI ISL 561098|B.1.5.12|Gambia|2020-07-27	Africa|hCoV-19/Ghana/82879 S48/2020|EPI ISL 515100|B.1|Ghana|2020-05-20	0.0004397207	Africa
Africa|hCoV-19/Gambia/GC19-3842/2020|EPI ISL 561099|B.1.1.293|Gambia|2020-07-27	Africa|hCoV-19/Ghana/82879 S48/2020|EPI ISL 515100|B.1|Ghana|2020-05-20	0.0005412860	Africa
Africa|hCoV-19/Gambia/GC19-3846/2020|EPI ISL 561100|B.1.1.293|Gambia|2020-07-27	Africa|hCoV-19/Ghana/82879 S48/2020|EPI ISL 515100|B.1|Ghana|2020-05-20	0.0005074453	Africa
Africa|hCoV-19/Gambia/GC19-3852/2020|EPI ISL 561101|B.1.5.12|Gambia|2020-07-27	Africa|hCoV-19/Ghana/82879 S48/2020|EPI ISL 515100|B.1|Ghana|2020-05-20	0.0004438378	Africa
Africa|hCoV-19/Gambia/GC19-3854/2020|EPI ISL 561102|B.1.1.293|Gambia|2020-07-27	Africa|hCoV-19/Ghana/82879 S48/2020|EPI ISL 515100|B.1|Ghana|2020-05-20	0.0005412860	Africa
Africa|hCoV-19/Gambia/GC192573/2020|EPI ISL 561115|B.1.5.12|Gambia|2020-07-21	Africa|hCoV-19/Ghana/82879 S48/2020|EPI ISL 515100|B.1|Ghana|2020-05-20	0.0004397400	Africa
Africa|hCoV-19/Gambia/GC192576/2020|EPI ISL 561117|B.1.5.12|Gambia|2020-07-21	Africa|hCoV-19/Ghana/82879 S48/2020|EPI ISL 515100|B.1|Ghana|2020-05-20	0.0003410086	Africa
Africa|hCoV-19/Gambia/GC192579/2020|EPI ISL 561118|B.1.5.12|Gambia|2020-07-21	Africa|hCoV-19/Ghana/82879 S48/2020|EPI ISL 515100|B.1|Ghana|2020-05-20	0.0003430202	Africa
Africa|hCoV-19/Gambia/GC192602/2020|EPI ISL 561120|B.1.1.293|Gambia|2020-07-21	Africa|hCoV-19/Ghana/82879 S48/2020|EPI ISL 515100|B.1|Ghana|2020-05-20	0.0005412751	Africa
Africa|hCoV-19/Gambia/GC192610/2020|EPI ISL 561121|B.1.1.293|Gambia|2020-07-21	Africa|hCoV-19/Ghana/82879 S48/2020|EPI ISL 515100|B.1|Ghana|2020-05-20	0.0005412751	Africa
Africa|hCoV-19/Gambia/GC192751/2020|EPI ISL 561138|B.1.5.12|Gambia|2020-07-21	Africa|hCoV-19/Ghana/82879 S48/2020|EPI ISL 515100|B.1|Ghana|2020-05-20	0.0004735853	Africa
Africa|hCoV-19/Gambia/GC192756/2020|EPI ISL 561139|B.1.5.12|Gambia|2020-07-22	Africa|hCoV-19/Ghana/82879 S48/2020|EPI ISL 515100|B.1|Ghana|2020-05-20	0.0004058878	Africa
Africa|hCoV-19/Gambia/GC192772/2020|EPI ISL 561140|B.1.1|Gambia|2020-07-22	Africa|hCoV-19/Ghana/82879 S48/2020|EPI ISL 515100|B.1|Ghana|2020-05-20	0.0005074351	Africa
Africa|hCoV-19/Gambia/GC192778/2020|EPI ISL 561141|B.1.1|Gambia|2020-07-22	Africa|hCoV-19/Ghana/82879 S48/2020|EPI ISL 515100|B.1|Ghana|2020-05-20	0.0004059275	Africa
Africa|hCoV-19/Gambia/GC192781/2020|EPI ISL 561142|B.1.5.12|Gambia|2020-07-22	Africa|hCoV-19/Ghana/82879 S48/2020|EPI ISL 515100|B.1|Ghana|2020-05-20	0.0004397207	Africa
Africa|hCoV-19/Gambia/GC192782/2020|EPI ISL 561143|B.1.5.12|Gambia|2020-07-22	Africa|hCoV-19/Ghana/82879 S48/2020|EPI ISL 515100|B.1|Ghana|2020-05-20	0.0004397311	Africa
Africa|hCoV-19/Gambia/GC192786/2020|EPI ISL 561144|B.1.1.293|Gambia|2020-07-22	Africa|hCoV-19/Ghana/82879 S48/2020|EPI ISL 515100|B.1|Ghana|2020-05-20	0.0004735852	Africa
Africa|hCoV-19/Gambia/GC192789/2020|EPI ISL 561145|B.1|Gambia|2020-07-22	Africa|hCoV-19/Ghana/82879 S48/2020|EPI ISL 515100|B.1|Ghana|2020-05-20	0.0002367326	Africa
Africa|hCoV-19/Gambia/GC192811/2020|EPI ISL 561147|B.1.5.12|Gambia|2020-07-22	Africa|hCoV-19/Ghana/82879 S48/2020|EPI ISL 515100|B.1|Ghana|2020-05-20	0.0004099638	Africa
Africa|hCoV-19/Gambia/GC192812/2020|EPI ISL 561148|B.1.1.293|Gambia|2020-07-22	Africa|hCoV-19/Ghana/82879 S48/2020|EPI ISL 515100|B.1|Ghana|2020-05-20	0.0004058959	Africa
Africa|hCoV-19/Gambia/NPHL-038/2020|EPI ISL 561205|B.1.1|Gambia|2020	Africa|hCoV-19/Ghana/82879 S48/2020|EPI ISL 515100|B.1|Ghana|2020-05-20	0.0005412880	Africa
Africa|hCoV-19/Gambia/NPHL-061/2020|EPI ISL 561206|B.1.5.12|Gambia|2020	Africa|hCoV-19/Ghana/82879 S48/2020|EPI ISL 515100|B.1|Ghana|2020-05-20	0.0005074027	Africa
Africa|hCoV-19/Gambia/NPHL-1168/2020|EPI ISL 561212|B.1.5.12|Gambia|2020-06-27	Africa|hCoV-19/Ghana/82879 S48/2020|EPI ISL 515100|B.1|Ghana|2020-05-20	0.0005074332	Africa
Africa|hCoV-19/Gambia/NPHL-1208/2020|EPI ISL 561213|B.1.5.12|Gambia|2020-06-30	Africa|hCoV-19/Ghana/82879 S48/2020|EPI ISL 515100|B.1|Ghana|2020-05-20	0.0002724760	Africa
Africa|hCoV-19/Gambia/NPHL-1209/2020|EPI ISL 561214|B.1.5.12|Gambia|2020-06-30	Africa|hCoV-19/Ghana/82879 S48/2020|EPI ISL 515100|B.1|Ghana|2020-05-20	0.0002403489	Africa
Africa|hCoV-19/Gambia/NPHL-1212/2020|EPI ISL 561215|B.1.5.12|Gambia|2020-06-30	Africa|hCoV-19/Ghana/82879 S48/2020|EPI ISL 515100|B.1|Ghana|2020-05-20	0.0003720222	Africa
Africa|hCoV-19/Gambia/NPHL-1224/2020|EPI ISL 561217|B.1.1.293|Gambia|2020-06-30	Africa|hCoV-19/Ghana/82879 S48/2020|EPI ISL 515100|B.1|Ghana|2020-05-20	0.0003889793	Africa
Africa|hCoV-19/Gambia/NPHL-1230/2020|EPI ISL 561218|B.1.5|Gambia|2020-06-30	Africa|hCoV-19/Ghana/82879 S48/2020|EPI ISL 515100|B.1|Ghana|2020-05-20	0.0002043256	Africa
Africa|hCoV-19/Gambia/NPHL-1248/2020|EPI ISL 561222|B.1.5|Gambia|2020-07-01	Africa|hCoV-19/Ghana/82879 S48/2020|EPI ISL 515100|B.1|Ghana|2020-05-20	0.0002043118	Africa
Africa|hCoV-19/Gambia/NPHL-1258/2020|EPI ISL 561223|B.1.292|Gambia|2020-07-02	Africa|hCoV-19/Ghana/82879 S48/2020|EPI ISL 515100|B.1|Ghana|2020-05-20	0.0003382018	Africa
Africa|hCoV-19/Gambia/NPHL-1422/2020|EPI ISL 561228|B.1.5|Gambia|2020-07-04	Africa|hCoV-19/Ghana/82879 S48/2020|EPI ISL 515100|B.1|Ghana|2020-05-20	0.0002473976	Africa
Africa|hCoV-19/Gambia/NPHL-1424/2020|EPI ISL 561229|B.1.292|Gambia|2020-07-04	Africa|hCoV-19/Ghana/82879 S48/2020|EPI ISL 515100|B.1|Ghana|2020-05-20	0.0003383040	Africa
Africa|hCoV-19/Gambia/NPHL-1446/2020|EPI ISL 561230|B.1.5|Gambia|2020-07-04	Africa|hCoV-19/Ghana/82879 S48/2020|EPI ISL 515100|B.1|Ghana|2020-05-20	0.0002043118	Africa
Africa|hCoV-19/Gambia/NPHL-1477/2020|EPI ISL 561231|B.1.5|Gambia|2020	Africa|hCoV-19/Ghana/82879 S48/2020|EPI ISL 515100|B.1|Ghana|2020-05-20	0.0002109924	Africa
Africa|hCoV-19/Gambia/NPHL-1514/2020|EPI ISL 561232|B.1.1|Gambia|2020	Africa|hCoV-19/Ghana/82879 S48/2020|EPI ISL 515100|B.1|Ghana|2020-05-20	0.0004397295	Africa
Africa|hCoV-19/Gambia/NPHL-1641/2020|EPI ISL 561235|B.1.292|Gambia|2020-07-31	Africa|hCoV-19/Ghana/82879 S48/2020|EPI ISL 515100|B.1|Ghana|2020-05-20	0.0003830791	Africa
Africa|hCoV-19/Gambia/NPHL-1645/2020|EPI ISL 561236|B.1.1.293|Gambia|2020-08-04	Africa|hCoV-19/Ghana/82879 S48/2020|EPI ISL 515100|B.1|Ghana|2020-05-20	0.0003742570	Africa
