## Supplementary material for "Epidemiology and genetic diversity of SARS-CoV-2 lineages circulating in Africa": Pairwise distance: ContinentsPairwiseDistance.csv (part 60 of 1021)

Species 1	Species 2	Dist	Continent
Africa|hCoV-19/Gambia/NPHL-1711/2020|EPI ISL 561237|B.1.1.293|Gambia|2020-08-04	Africa|hCoV-19/Ghana/82879 S48/2020|EPI ISL 515100|B.1|Ghana|2020-05-20	0.0004058959	Africa
Africa|hCoV-19/Gambia/NPHL-1746/2020|EPI ISL 561238|B.1.1|Gambia|2020-07-20	Africa|hCoV-19/Ghana/82879 S48/2020|EPI ISL 515100|B.1|Ghana|2020-05-20	0.0003382786	Africa
Africa|hCoV-19/Gambia/NPHL-1921/2020|EPI ISL 561239|B.1.1|Gambia|2020	Africa|hCoV-19/Ghana/82879 S48/2020|EPI ISL 515100|B.1|Ghana|2020-05-20	0.0005074351	Africa
Africa|hCoV-19/Gambia/NPHL-1968/2020|EPI ISL 561240|B.1.1|Gambia|2020-07-16	Africa|hCoV-19/Ghana/82879 S48/2020|EPI ISL 515100|B.1|Ghana|2020-05-20	0.0005074351	Africa
Africa|hCoV-19/Gambia/NPHL-2037/2020|EPI ISL 561241|B.1.1|Gambia|2020-07-15	Africa|hCoV-19/Ghana/82879 S48/2020|EPI ISL 515100|B.1|Ghana|2020-05-20	0.0004736125	Africa
Africa|hCoV-19/Gambia/NPHL-2268/2020|EPI ISL 561242|B.1.1|Gambia|2020	Africa|hCoV-19/Ghana/82879 S48/2020|EPI ISL 515100|B.1|Ghana|2020-05-20	0.0003046681	Africa
Africa|hCoV-19/Gambia/NPHL-2344/2020|EPI ISL 561243|B.1.292|Gambia|2020	Africa|hCoV-19/Ghana/82879 S48/2020|EPI ISL 515100|B.1|Ghana|2020-05-20	0.0004058944	Africa
Africa|hCoV-19/Gambia/NPHL-2374/2020|EPI ISL 561244|B.1.5.12|Gambia|2020	Africa|hCoV-19/Ghana/82879 S48/2020|EPI ISL 515100|B.1|Ghana|2020-05-20	0.0003720348	Africa
Africa|hCoV-19/Gambia/NPHL-242/2020|EPI ISL 561245|B.1.5|Gambia|2020	Africa|hCoV-19/Ghana/82879 S48/2020|EPI ISL 515100|B.1|Ghana|2020-05-20	0.0002029232	Africa
Africa|hCoV-19/Gambia/NPHL-243/2020|EPI ISL 561246|B.1.5|Gambia|2020	Africa|hCoV-19/Ghana/82879 S48/2020|EPI ISL 515100|B.1|Ghana|2020-05-20	0.0002747401	Africa
Africa|hCoV-19/Gambia/NPHL-244/2020|EPI ISL 561247|B.1.1.293|Gambia|2020	Africa|hCoV-19/Ghana/82879 S48/2020|EPI ISL 515100|B.1|Ghana|2020-05-20	0.0004435955	Africa
Africa|hCoV-19/Gambia/NPHL-2443/2020|EPI ISL 561248|B.1.5.12|Gambia|2020	Africa|hCoV-19/Ghana/82879 S48/2020|EPI ISL 515100|B.1|Ghana|2020-05-20	0.0003720222	Africa
Africa|hCoV-19/Gambia/NPHL-2444/2020|EPI ISL 561249|B.1.292|Gambia|2020-07-21	Africa|hCoV-19/Ghana/82879 S48/2020|EPI ISL 515100|B.1|Ghana|2020-05-20	0.0003720297	Africa
Africa|hCoV-19/Gambia/NPHL-2446/2020|EPI ISL 561250|B.1.1|Gambia|2020	Africa|hCoV-19/Ghana/82879 S48/2020|EPI ISL 515100|B.1|Ghana|2020-05-20	0.0005171783	Africa
Africa|hCoV-19/Gambia/NPHL-245/2020|EPI ISL 561251|B.1.1|Gambia|2020	Africa|hCoV-19/Ghana/82879 S48/2020|EPI ISL 515100|B.1|Ghana|2020-05-20	0.0003386336	Africa
Africa|hCoV-19/Gambia/NPHL-2457/2020|EPI ISL 561252|B.1.1|Gambia|2020-07-21	Africa|hCoV-19/Ghana/82879 S48/2020|EPI ISL 515100|B.1|Ghana|2020-05-20	0.0005171605	Africa
Africa|hCoV-19/Gambia/NPHL-2458/2020|EPI ISL 561253|B.1.292|Gambia|2020-07-21	Africa|hCoV-19/Ghana/82879 S48/2020|EPI ISL 515100|B.1|Ghana|2020-05-20	0.0003792890	Africa
Africa|hCoV-19/Gambia/NPHL-2463/2020|EPI ISL 561254|B.1.1|Gambia|2020	Africa|hCoV-19/Ghana/82879 S48/2020|EPI ISL 515100|B.1|Ghana|2020-05-20	0.0005223644	Africa
Africa|hCoV-19/Gambia/NPHL-2465/2020|EPI ISL 561255|B.1.1|Gambia|2020-07-21	Africa|hCoV-19/Ghana/82879 S48/2020|EPI ISL 515100|B.1|Ghana|2020-05-20	0.0005171962	Africa
Africa|hCoV-19/Gambia/NPHL-2469/2020|EPI ISL 561256|B.1.5.12|Gambia|2020-07-21	Africa|hCoV-19/Ghana/82879 S48/2020|EPI ISL 515100|B.1|Ghana|2020-05-20	0.0004481718	Africa
Africa|hCoV-19/Gambia/NPHL-247/2020|EPI ISL 561257|B.1.1.293|Gambia|2020	Africa|hCoV-19/Ghana/82879 S48/2020|EPI ISL 515100|B.1|Ghana|2020-05-20	0.0004397548	Africa
Africa|hCoV-19/Gambia/NPHL-2470/2020|EPI ISL 561258|B.1.1|Gambia|2020-07-21	Africa|hCoV-19/Ghana/82879 S48/2020|EPI ISL 515100|B.1|Ghana|2020-05-20	0.0005171783	Africa
Africa|hCoV-19/Gambia/NPHL-2472/2020|EPI ISL 561259|B.1.5.12|Gambia|2020-07-21	Africa|hCoV-19/Ghana/82879 S48/2020|EPI ISL 515100|B.1|Ghana|2020-05-20	0.0002412767	Africa
Africa|hCoV-19/Gambia/NPHL-2473/2020|EPI ISL 561260|B.1.5.12|Gambia|2020-07-21	Africa|hCoV-19/Ghana/82879 S48/2020|EPI ISL 515100|B.1|Ghana|2020-05-20	0.0005074403	Africa
Africa|hCoV-19/Gambia/NPHL-2478/2020|EPI ISL 561261|B.1.5.12|Gambia|2020-07-21	Africa|hCoV-19/Ghana/82879 S48/2020|EPI ISL 515100|B.1|Ghana|2020-05-20	0.0003482115	Africa
Africa|hCoV-19/Gambia/NPHL-2497/2020|EPI ISL 561262|B.1.1.242|Gambia|2020-07-21	Africa|hCoV-19/Ghana/82879 S48/2020|EPI ISL 515100|B.1|Ghana|2020-05-20	0.0004875148	Africa
Africa|hCoV-19/Gambia/NPHL-2504/2020|EPI ISL 561264|B.1.5.12|Gambia|2020-07-23	Africa|hCoV-19/Ghana/82879 S48/2020|EPI ISL 515100|B.1|Ghana|2020-05-20	0.0005129419	Africa
Africa|hCoV-19/Gambia/NPHL-2514/2020|EPI ISL 561265|B.1.5.12|Gambia|2020-07-21	Africa|hCoV-19/Ghana/82879 S48/2020|EPI ISL 515100|B.1|Ghana|2020-05-20	0.0004481764	Africa
Africa|hCoV-19/Gambia/NPHL-2521/2020|EPI ISL 561266|B.1.5.12|Gambia|2020-07-23	Africa|hCoV-19/Ghana/82879 S48/2020|EPI ISL 515100|B.1|Ghana|2020-05-20	0.0004481580	Africa
Africa|hCoV-19/Gambia/NPHL-2522/2020|EPI ISL 561267|B.1.1.293|Gambia|2020-07-22	Africa|hCoV-19/Ghana/82879 S48/2020|EPI ISL 515100|B.1|Ghana|2020-05-20	0.0004830944	Africa
Africa|hCoV-19/Gambia/NPHL-2524/2020|EPI ISL 561268|B.1.1|Gambia|2020-07-24	Africa|hCoV-19/Ghana/82879 S48/2020|EPI ISL 515100|B.1|Ghana|2020-05-20	0.0004736125	Africa
Africa|hCoV-19/Gambia/NPHL-2529/2020|EPI ISL 561269|B.1.1.293|Gambia|2020-07-21	Africa|hCoV-19/Ghana/82879 S48/2020|EPI ISL 515100|B.1|Ghana|2020-05-20	0.0004481672	Africa
Africa|hCoV-19/Gambia/NPHL-253/2020|EPI ISL 561270|B.1.1.293|Gambia|2020	Africa|hCoV-19/Ghana/82879 S48/2020|EPI ISL 515100|B.1|Ghana|2020-05-20	0.0004735757	Africa
Africa|hCoV-19/Gambia/NPHL-2537/2020|EPI ISL 561271|B.1.1|Gambia|2020	Africa|hCoV-19/Ghana/82879 S48/2020|EPI ISL 515100|B.1|Ghana|2020-05-20	0.0005463142	Africa
Africa|hCoV-19/Gambia/NPHL-2538/2020|EPI ISL 561272|B.1.5.12|Gambia|2020-07-21	Africa|hCoV-19/Ghana/82879 S48/2020|EPI ISL 515100|B.1|Ghana|2020-05-20	0.0004136658	Africa
Africa|hCoV-19/Gambia/NPHL-2550/2020|EPI ISL 561274|B.1.292|Gambia|2020-07-21	Africa|hCoV-19/Ghana/82879 S48/2020|EPI ISL 515100|B.1|Ghana|2020-05-20	0.0003447059	Africa
Africa|hCoV-19/Gambia/NPHL-2554/2020|EPI ISL 561275|B.1.5.12|Gambia|2020	Africa|hCoV-19/Ghana/82879 S48/2020|EPI ISL 515100|B.1|Ghana|2020-05-20	0.0003447226	Africa
Africa|hCoV-19/Gambia/NPHL-2555/2020|EPI ISL 561276|B.1.1|Gambia|2020-07-21	Africa|hCoV-19/Ghana/82879 S48/2020|EPI ISL 515100|B.1|Ghana|2020-05-20	0.0004876708	Africa
Africa|hCoV-19/Gambia/NPHL-256/2020|EPI ISL 561277|B.1.1.293|Gambia|2020	Africa|hCoV-19/Ghana/82879 S48/2020|EPI ISL 515100|B.1|Ghana|2020-05-20	0.0003720888	Africa
Africa|hCoV-19/Gambia/NPHL-2560/2020|EPI ISL 561278|B.1.1|Gambia|2020	Africa|hCoV-19/Ghana/82879 S48/2020|EPI ISL 515100|B.1|Ghana|2020-05-20	0.0005171605	Africa
Africa|hCoV-19/Gambia/NPHL-2567/2020|EPI ISL 561279|B.1|Gambia|2020	Africa|hCoV-19/Ghana/82879 S48/2020|EPI ISL 515100|B.1|Ghana|2020-05-20	0.0004397962	Africa
Africa|hCoV-19/Gambia/NPHL-2573/2020|EPI ISL 561280|B.1.1.293|Gambia|2020	Africa|hCoV-19/Ghana/82879 S48/2020|EPI ISL 515100|B.1|Ghana|2020-05-20	0.0003447380	Africa
Africa|hCoV-19/Gambia/NPHL-2586/2020|EPI ISL 561281|B.1.5.12|Gambia|2020-07-23	Africa|hCoV-19/Ghana/82879 S48/2020|EPI ISL 515100|B.1|Ghana|2020-05-20	0.0003481424	Africa
Africa|hCoV-19/Gambia/NPHL-2588/2020|EPI ISL 561282|B.1.1|Gambia|2020	Africa|hCoV-19/Ghana/82879 S48/2020|EPI ISL 515100|B.1|Ghana|2020-05-20	0.0005412752	Africa
Africa|hCoV-19/Gambia/NPHL-2615/2020|EPI ISL 561283|B.1.1.293|Gambia|2020-08-18	Africa|hCoV-19/Ghana/82879 S48/2020|EPI ISL 515100|B.1|Ghana|2020-05-20	0.0004735757	Africa
Africa|hCoV-19/Gambia/NPHL-2626/2020|EPI ISL 561284|B.1.1.293|Gambia|2020	Africa|hCoV-19/Ghana/82879 S48/2020|EPI ISL 515100|B.1|Ghana|2020-05-20	0.0003720926	Africa
Africa|hCoV-19/Gambia/NPHL-2640/2020|EPI ISL 561285|B.1.5.12|Gambia|2020-06-17	Africa|hCoV-19/Ghana/82879 S48/2020|EPI ISL 515100|B.1|Ghana|2020-05-20	0.0003382100	Africa
Africa|hCoV-19/Gambia/NPHL-266/2020|EPI ISL 561286|B.1.5.12|Gambia|2020	Africa|hCoV-19/Ghana/82879 S48/2020|EPI ISL 515100|B.1|Ghana|2020-05-20	0.0004136885	Africa
Africa|hCoV-19/Gambia/NPHL-2706/2020|EPI ISL 561287|B.1.292|Gambia|2020	Africa|hCoV-19/Ghana/82879 S48/2020|EPI ISL 515100|B.1|Ghana|2020-05-20	0.0004058589	Africa
Africa|hCoV-19/Gambia/NPHL-2712/2020|EPI ISL 561288|B.1.5.12|Gambia|2020-08-03	Africa|hCoV-19/Ghana/82879 S48/2020|EPI ISL 515100|B.1|Ghana|2020-05-20	0.0004397400	Africa
Africa|hCoV-19/Gambia/NPHL-2727/2020|EPI ISL 561289|B.1.5.12|Gambia|2020-08-04	Africa|hCoV-19/Ghana/82879 S48/2020|EPI ISL 515100|B.1|Ghana|2020-05-20	0.0004397207	Africa
Africa|hCoV-19/Gambia/NPHL-2729/2020|EPI ISL 561290|B.1.1|Gambia|2020-07-23	Africa|hCoV-19/Ghana/82879 S48/2020|EPI ISL 515100|B.1|Ghana|2020-05-20	0.0005074351	Africa
Africa|hCoV-19/Gambia/NPHL-2736/2020|EPI ISL 561291|B.1.1.242|Gambia|2020-07-25	Africa|hCoV-19/Ghana/82879 S48/2020|EPI ISL 515100|B.1|Ghana|2020-05-20	0.0005412643	Africa
Africa|hCoV-19/Gambia/NPHL-2759/2020|EPI ISL 561292|B.1.5.12|Gambia|2020-08-07	Africa|hCoV-19/Ghana/82879 S48/2020|EPI ISL 515100|B.1|Ghana|2020-05-20	0.0004059234	Africa
Africa|hCoV-19/Gambia/NPHL-2762/2020|EPI ISL 561293|B.1.5.12|Gambia|2020-07-25	Africa|hCoV-19/Ghana/82879 S48/2020|EPI ISL 515100|B.1|Ghana|2020-05-20	0.0004735645	Africa
Africa|hCoV-19/Gambia/NPHL-2767/2020|EPI ISL 561294|B.1.1.293|Gambia|2020-07-25	Africa|hCoV-19/Ghana/82879 S48/2020|EPI ISL 515100|B.1|Ghana|2020-05-20	0.0005074249	Africa
Africa|hCoV-19/Gambia/NPHL-2768/2020|EPI ISL 561295|B.1.1.293|Gambia|2020-07-27	Africa|hCoV-19/Ghana/82879 S48/2020|EPI ISL 515100|B.1|Ghana|2020-05-20	0.0004397399	Africa
Africa|hCoV-19/Gambia/NPHL-277/2020|EPI ISL 561296|B.1.5.12|Gambia|2020	Africa|hCoV-19/Ghana/82879 S48/2020|EPI ISL 515100|B.1|Ghana|2020-05-20	0.0004397311	Africa
Africa|hCoV-19/Gambia/NPHL-2785/2020|EPI ISL 561297|B.1.1.242|Gambia|2020-07-27	Africa|hCoV-19/Ghana/82879 S48/2020|EPI ISL 515100|B.1|Ghana|2020-05-20	0.0004735822	Africa
Africa|hCoV-19/Gambia/NPHL-2790/2020|EPI ISL 561298|B.1.1.293|Gambia|2020	Africa|hCoV-19/Ghana/82879 S48/2020|EPI ISL 515100|B.1|Ghana|2020-05-20	0.0005074351	Africa
Africa|hCoV-19/Gambia/NPHL-2825/2020|EPI ISL 561299|B.1.5.12|Gambia|2020	Africa|hCoV-19/Ghana/82879 S48/2020|EPI ISL 515100|B.1|Ghana|2020-05-20	0.0004396805	Africa
Africa|hCoV-19/Gambia/NPHL-287/2020|EPI ISL 561300|B.1.1.293|Gambia|2020	Africa|hCoV-19/Ghana/82879 S48/2020|EPI ISL 515100|B.1|Ghana|2020-05-20	0.0004736012	Africa
Africa|hCoV-19/Gambia/NPHL-2889/2020|EPI ISL 561301|B.1.5.12|Gambia|2020	Africa|hCoV-19/Ghana/82879 S48/2020|EPI ISL 515100|B.1|Ghana|2020-05-20	0.0004820914	Africa
Africa|hCoV-19/Gambia/NPHL-2892/2020|EPI ISL 561302|B.1.5.12|Gambia|2020-09-07	Africa|hCoV-19/Ghana/82879 S48/2020|EPI ISL 515100|B.1|Ghana|2020-05-20	0.0004820914	Africa
Africa|hCoV-19/Gambia/NPHL-290/2020|EPI ISL 561303|B.1.1.293|Gambia|2020	Africa|hCoV-19/Ghana/82879 S48/2020|EPI ISL 515100|B.1|Ghana|2020-05-20	0.0004397398	Africa
Africa|hCoV-19/Gambia/NPHL-2909/2020|EPI ISL 561304|B.1.1.293|Gambia|2020-07-26	Africa|hCoV-19/Ghana/82879 S48/2020|EPI ISL 515100|B.1|Ghana|2020-05-20	0.0004735965	Africa
Africa|hCoV-19/Gambia/NPHL-2984/2020|EPI ISL 561307|B.1.1.293|Gambia|2020	Africa|hCoV-19/Ghana/82879 S48/2020|EPI ISL 515100|B.1|Ghana|2020-05-20	0.0005074574	Africa
Africa|hCoV-19/Gambia/NPHL-299/2020|EPI ISL 561308|B.1.1.293|Gambia|2020	Africa|hCoV-19/Ghana/82879 S48/2020|EPI ISL 515100|B.1|Ghana|2020-05-20	0.0004735852	Africa
Africa|hCoV-19/Gambia/NPHL-3047/2020|EPI ISL 561309|B.1.5.12|Gambia|2020-07-28	Africa|hCoV-19/Ghana/82879 S48/2020|EPI ISL 515100|B.1|Ghana|2020-05-20	0.0004781406	Africa
Africa|hCoV-19/Gambia/NPHL-3055/2020|EPI ISL 561310|B.1.5.12|Gambia|2020-07-17	Africa|hCoV-19/Ghana/82879 S48/2020|EPI ISL 515100|B.1|Ghana|2020-05-20	0.0004735643	Africa
Africa|hCoV-19/Gambia/NPHL-3062/2020|EPI ISL 561311|B.1.5.12|Gambia|2020	Africa|hCoV-19/Ghana/82879 S48/2020|EPI ISL 515100|B.1|Ghana|2020-05-20	0.0004781406	Africa
Africa|hCoV-19/Gambia/NPHL-3079/2020|EPI ISL 561312|B.1.5.12|Gambia|2020-07-27	Africa|hCoV-19/Ghana/82879 S48/2020|EPI ISL 515100|B.1|Ghana|2020-05-20	0.0004820914	Africa
Africa|hCoV-19/Gambia/NPHL-3206/2020|EPI ISL 561313|B.1.1.293|Gambia|2020	Africa|hCoV-19/Ghana/82879 S48/2020|EPI ISL 515100|B.1|Ghana|2020-05-20	0.0005412878	Africa
Africa|hCoV-19/Gambia/NPHL-3254/2020|EPI ISL 561315|B.1.5.12|Gambia|2020-07-28	Africa|hCoV-19/Ghana/82879 S48/2020|EPI ISL 515100|B.1|Ghana|2020-05-20	0.0004774398	Africa
Africa|hCoV-19/Gambia/NPHL-3281/2020|EPI ISL 561316|B.1.1|Gambia|2020-07-28	Africa|hCoV-19/Ghana/82879 S48/2020|EPI ISL 515100|B.1|Ghana|2020-05-20	0.0005958610	Africa
Africa|hCoV-19/Gambia/NPHL-483B/2020|EPI ISL 561318|B.1.1|Gambia|2020	Africa|hCoV-19/Ghana/82879 S48/2020|EPI ISL 515100|B.1|Ghana|2020-05-20	0.0005961076	Africa
Africa|hCoV-19/Gambia/NPHL-704/2020|EPI ISL 561320|B.1.1.293|Gambia|2020	Africa|hCoV-19/Ghana/82879 S48/2020|EPI ISL 515100|B.1|Ghana|2020-05-20	0.0006897981	Africa
Africa|hCoV-19/Gambia/NPHL-737/2020|EPI ISL 561323|B.1.1.293|Gambia|2020	Africa|hCoV-19/Ghana/82879 S48/2020|EPI ISL 515100|B.1|Ghana|2020-05-20	0.0004136742	Africa
Africa|hCoV-19/Gambia/NPHL-748/2020|EPI ISL 561324|B.1.1|Gambia|2020	Africa|hCoV-19/Ghana/82879 S48/2020|EPI ISL 515100|B.1|Ghana|2020-05-20	0.0004736125	Africa
Africa|hCoV-19/Gambia/NPHL-758/2020|EPI ISL 561326|B.1.1.293|Gambia|2020	Africa|hCoV-19/Ghana/82879 S48/2020|EPI ISL 515100|B.1|Ghana|2020-05-20	0.0003099511	Africa
Africa|hCoV-19/Gambia/NPHL-760/2020|EPI ISL 561327|B.1.5|Gambia|2020	Africa|hCoV-19/Ghana/82879 S48/2020|EPI ISL 515100|B.1|Ghana|2020-05-20	0.0002370234	Africa
Africa|hCoV-19/Gambia/NPHL-790/2020|EPI ISL 561329|B.1.5|Gambia|2020	Africa|hCoV-19/Ghana/82879 S48/2020|EPI ISL 515100|B.1|Ghana|2020-05-20	0.0002048209	Africa
Africa|hCoV-19/Gambia/NPHL-923/2020|EPI ISL 561330|B.1.5.12|Gambia|2020	Africa|hCoV-19/Ghana/82879 S48/2020|EPI ISL 515100|B.1|Ghana|2020-05-20	0.0003720474	Africa
Africa|hCoV-19/Gambia/NPHL-930/2020|EPI ISL 561331|B.1.5|Gambia|2020	Africa|hCoV-19/Ghana/82879 S48/2020|EPI ISL 515100|B.1|Ghana|2020-05-20	0.0002389651	Africa
Africa|hCoV-19/Gambia/NPHL-941/2020|EPI ISL 561332|B.1.5.12|Gambia|2020	Africa|hCoV-19/Ghana/82879 S48/2020|EPI ISL 515100|B.1|Ghana|2020-05-20	0.0004058685	Africa
Africa|hCoV-19/Gambia/NPHL-956/2020|EPI ISL 561334|B.1.5.12|Gambia|2020	Africa|hCoV-19/Ghana/82879 S48/2020|EPI ISL 515100|B.1|Ghana|2020-05-20	0.0004096559	Africa
Africa|hCoV-19/Ghana/1651 S3/2020|EPI ISL 422387|A.11|Ghana|2020-03-25	Africa|hCoV-19/Ghana/82879 S48/2020|EPI ISL 515100|B.1|Ghana|2020-05-20	0.0005629453	Africa
Africa|hCoV-19/Ghana/1659 S14/2020|EPI ISL 422405|B.1.220|Ghana|2020-03-25	Africa|hCoV-19/Ghana/82879 S48/2020|EPI ISL 515100|B.1|Ghana|2020-05-20	0.0002112597	Africa
Africa|hCoV-19/Ghana/2230 S4/2020|EPI ISL 422390|B.40|Ghana|2020-03-25	Africa|hCoV-19/Ghana/82879 S48/2020|EPI ISL 515100|B.1|Ghana|2020-05-20	0.0004791994	Africa
Africa|hCoV-19/Ghana/2333 S5/2020|EPI ISL 422394|B.1.3|Ghana|2020-03-27	Africa|hCoV-19/Ghana/82879 S48/2020|EPI ISL 515100|B.1|Ghana|2020-05-20	0.0003793504	Africa
Africa|hCoV-19/Ghana/2573 S27/2020|EPI ISL 515082|A|Ghana|2020-03-29	Africa|hCoV-19/Ghana/82879 S48/2020|EPI ISL 515100|B.1|Ghana|2020-05-20	0.0006766285	Africa
Africa|hCoV-19/Ghana/2666 S32/2020|EPI ISL 515083|A|Ghana|2020-03-27	Africa|hCoV-19/Ghana/82879 S48/2020|EPI ISL 515100|B.1|Ghana|2020-05-20	0.0002057196	Africa
Africa|hCoV-19/Ghana/2709 S25/2020|EPI ISL 515084|B.1|Ghana|2020-03-28	Africa|hCoV-19/Ghana/82879 S48/2020|EPI ISL 515100|B.1|Ghana|2020-05-20	0.0004060689	Africa
Africa|hCoV-19/Ghana/2828 S6/2020|EPI ISL 422397|A.11|Ghana|2020-03-29	Africa|hCoV-19/Ghana/82879 S48/2020|EPI ISL 515100|B.1|Ghana|2020-05-20	0.0006857513	Africa
Africa|hCoV-19/Ghana/2852 S30/2020|EPI ISL 515085|B.6|Ghana|2020-03-28	Africa|hCoV-19/Ghana/82879 S48/2020|EPI ISL 515100|B.1|Ghana|2020-05-20	0.0003089661	Africa
Africa|hCoV-19/Ghana/2914 S8/2020|EPI ISL 422399|B.1.1|Ghana|2020-03-30	Africa|hCoV-19/Ghana/82879 S48/2020|EPI ISL 515100|B.1|Ghana|2020-05-20	0.0003488551	Africa
Africa|hCoV-19/Ghana/34927 S20/2020|EPI ISL 515086|A.11|Ghana|2020-05-23	Africa|hCoV-19/Ghana/82879 S48/2020|EPI ISL 515100|B.1|Ghana|2020-05-20	0.0005770763	Africa
Africa|hCoV-19/Ghana/34928 S21/2020|EPI ISL 515087|A.11|Ghana|2020-05-23	Africa|hCoV-19/Ghana/82879 S48/2020|EPI ISL 515100|B.1|Ghana|2020-05-20	0.0006811838	Africa
Africa|hCoV-19/Ghana/34980 S22/2020|EPI ISL 515088|B.1.1|Ghana|2020-05-23	Africa|hCoV-19/Ghana/82879 S48/2020|EPI ISL 515100|B.1|Ghana|2020-05-20	0.0003465861	Africa
Africa|hCoV-19/Ghana/34983 S40/2020|EPI ISL 515089|B.1.1|Ghana|2020-05-23	Africa|hCoV-19/Ghana/82879 S48/2020|EPI ISL 515100|B.1|Ghana|2020-05-20	0.0004096042	Africa
Africa|hCoV-19/Ghana/35012 S17/2020|EPI ISL 515090|B.1.1|Ghana|2020-05-23	Africa|hCoV-19/Ghana/82879 S48/2020|EPI ISL 515100|B.1|Ghana|2020-05-20	0.0004059193	Africa
Africa|hCoV-19/Ghana/35019 S18/2020|EPI ISL 515091|B.1.1|Ghana|2020-05-23	Africa|hCoV-19/Ghana/82879 S48/2020|EPI ISL 515100|B.1|Ghana|2020-05-20	0.0003095079	Africa
Africa|hCoV-19/Ghana/35183 S24/2020|EPI ISL 515092|A|Ghana|2020-05-24	Africa|hCoV-19/Ghana/82879 S48/2020|EPI ISL 515100|B.1|Ghana|2020-05-20	0.0001738715	Africa
Africa|hCoV-19/Ghana/35280 S41/2020|EPI ISL 515093|A|Ghana|2020-05-24	Africa|hCoV-19/Ghana/82879 S48/2020|EPI ISL 515100|B.1|Ghana|2020-05-20	0.0005857178	Africa
Africa|hCoV-19/Ghana/35394 S49/2020|EPI ISL 515094|B.1.1.307|Ghana|2020-05-24	Africa|hCoV-19/Ghana/82879 S48/2020|EPI ISL 515100|B.1|Ghana|2020-05-20	0.0003446429	Africa
Africa|hCoV-19/Ghana/35466 S19/2020|EPI ISL 515095|B.1.1|Ghana|2020-05-24	Africa|hCoV-19/Ghana/82879 S48/2020|EPI ISL 515100|B.1|Ghana|2020-05-20	0.0003753437	Africa
Africa|hCoV-19/Ghana/35563 S37/2020|EPI ISL 515096|A.11|Ghana|2020-05-24	Africa|hCoV-19/Ghana/82879 S48/2020|EPI ISL 515100|B.1|Ghana|2020-05-20	0.0007104335	Africa
Africa|hCoV-19/Ghana/36523 S23/2020|EPI ISL 515097|A|Ghana|2020-05-27	Africa|hCoV-19/Ghana/82879 S48/2020|EPI ISL 515100|B.1|Ghana|2020-05-20	0.0002396719	Africa
Africa|hCoV-19/Ghana/81216 S36/2020|EPI ISL 515098|A|Ghana|2020-05-20	Africa|hCoV-19/Ghana/82879 S48/2020|EPI ISL 515100|B.1|Ghana|2020-05-20	0.0006774372	Africa
Africa|hCoV-19/Ghana/81219 S34/2020|EPI ISL 515099|B.1.1|Ghana|2020-05-20	Africa|hCoV-19/Ghana/82879 S48/2020|EPI ISL 515100|B.1|Ghana|2020-05-20	0.0003072576	Africa
Africa|hCoV-19/Algeria/G0638 2264/2020|EPI ISL 418241|B.1|Algeria|2020-03-02	Africa|hCoV-19/Ghana/83637 S29/2020|EPI ISL 515101|B.1.1|Ghana|2020-05-22	0.0003720600	Africa
Africa|hCoV-19/Algeria/G0640 2265/2020|EPI ISL 418242|B.1|Algeria|2020-03-08	Africa|hCoV-19/Ghana/83637 S29/2020|EPI ISL 515101|B.1.1|Ghana|2020-05-22	0.0002700521	Africa
Africa|hCoV-19/Algeria/G0860 2262/2020|EPI ISL 420037|B.1|Algeria|2020-03-02	Africa|hCoV-19/Ghana/83637 S29/2020|EPI ISL 515101|B.1.1|Ghana|2020-05-22	0.0002700521	Africa
Africa|hCoV-19/Benin/1022/2020|EPI ISL 476826|B.1|Benin|2020-03-25	Africa|hCoV-19/Ghana/83637 S29/2020|EPI ISL 515101|B.1.1|Ghana|2020-05-22	0.0002363123	Africa
Africa|hCoV-19/Benin/1092/2020|EPI ISL 476827|B.1|Benin|2020-03-27	Africa|hCoV-19/Ghana/83637 S29/2020|EPI ISL 515101|B.1.1|Ghana|2020-05-22	0.0002701551	Africa
Africa|hCoV-19/Benin/1408/2020|EPI ISL 476825|B.1.356|Benin|2020-04-04	Africa|hCoV-19/Ghana/83637 S29/2020|EPI ISL 515101|B.1.1|Ghana|2020-05-22	0.0002700703	Africa
Africa|hCoV-19/Benin/1409/2020|EPI ISL 476828|B.1|Benin|2020-04-06	Africa|hCoV-19/Ghana/83637 S29/2020|EPI ISL 515101|B.1.1|Ghana|2020-05-22	0.0003060177	Africa
Africa|hCoV-19/Benin/1950/2020|EPI ISL 476830|A|Benin|2020-04-15	Africa|hCoV-19/Ghana/83637 S29/2020|EPI ISL 515101|B.1.1|Ghana|2020-05-22	0.0004727828	Africa
Africa|hCoV-19/Benin/197/2020|EPI ISL 476822|B.1.178|Benin|2020-03-15	Africa|hCoV-19/Ghana/83637 S29/2020|EPI ISL 515101|B.1.1|Ghana|2020-05-22	0.0002363386	Africa
Africa|hCoV-19/Benin/2012/2020|EPI ISL 476831|A|Benin|2020-04-15	Africa|hCoV-19/Ghana/83637 S29/2020|EPI ISL 515101|B.1.1|Ghana|2020-05-22	0.0005064897	Africa
Africa|hCoV-19/Benin/260/2020|EPI ISL 476823|B.1.292|Benin|2020-03-17	Africa|hCoV-19/Ghana/83637 S29/2020|EPI ISL 515101|B.1.1|Ghana|2020-05-22	0.0003376083	Africa
Africa|hCoV-19/Benin/314/2020|EPI ISL 476834|B.1.5|Benin|2020-03-17	Africa|hCoV-19/Ghana/83637 S29/2020|EPI ISL 515101|B.1.1|Ghana|2020-05-22	0.0003395120	Africa
Africa|hCoV-19/Benin/461/2020|EPI ISL 476833|A|Benin|2020-03-17	Africa|hCoV-19/Ghana/83637 S29/2020|EPI ISL 515101|B.1.1|Ghana|2020-05-22	0.0004726936	Africa
Africa|hCoV-19/Benin/501/2020|EPI ISL 476824|B.1.356|Benin|2020-03-17	Africa|hCoV-19/Ghana/83637 S29/2020|EPI ISL 515101|B.1.1|Ghana|2020-05-22	0.0002700521	Africa
Africa|hCoV-19/Benin/843/2020|EPI ISL 476829|A|Benin|2020-03-19	Africa|hCoV-19/Ghana/83637 S29/2020|EPI ISL 515101|B.1.1|Ghana|2020-05-22	0.0004052041	Africa
Africa|hCoV-19/Botswana/BOT0455/2020|EPI ISL 560386|B.1|Botswana|2020-03-28	Africa|hCoV-19/Ghana/83637 S29/2020|EPI ISL 515101|B.1.1|Ghana|2020-05-22	0.0002025308	Africa
Africa|hCoV-19/Botswana/BOT2254/2020|EPI ISL 560390|B.1.1|Botswana|2020-04-08	Africa|hCoV-19/Ghana/83637 S29/2020|EPI ISL 515101|B.1.1|Ghana|2020-05-22	0.0000686681	Africa
Africa|hCoV-19/Botswana/BOT2283/2020|EPI ISL 560385|B.1|Botswana|2020-04-07	Africa|hCoV-19/Ghana/83637 S29/2020|EPI ISL 515101|B.1.1|Ghana|2020-05-22	0.0003151721	Africa
Africa|hCoV-19/Botswana/BOT2624/2020|EPI ISL 560387|B.1.1|Botswana|2020-04-05	Africa|hCoV-19/Ghana/83637 S29/2020|EPI ISL 515101|B.1.1|Ghana|2020-05-22	0.0000700213	Africa
Africa|hCoV-19/Botswana/BOT4161/2020|EPI ISL 560388|B.1.1.220|Botswana|2020-04-16	Africa|hCoV-19/Ghana/83637 S29/2020|EPI ISL 515101|B.1.1|Ghana|2020-05-22	0.0001387613	Africa
Africa|hCoV-19/DRC/04186/2020|EPI ISL 471411|A|Democratic Republic of the Congo|2020-04-25	Africa|hCoV-19/Ghana/83637 S29/2020|EPI ISL 515101|B.1.1|Ghana|2020-05-22	0.0004726932	Africa
Africa|hCoV-19/DRC/04188/2020|EPI ISL 471413|A|Democratic Republic of the Congo|2020-04-25	Africa|hCoV-19/Ghana/83637 S29/2020|EPI ISL 515101|B.1.1|Ghana|2020-05-22	0.0005568086	Africa
Africa|hCoV-19/DRC/10041/2020|EPI ISL 527543|B.1.1.275|Democratic Republic of the Congo|2020-05-22	Africa|hCoV-19/Ghana/83637 S29/2020|EPI ISL 515101|B.1.1|Ghana|2020-05-22	0.0001369296	Africa
Africa|hCoV-19/DRC/10057/2020|EPI ISL 527538|B.1.1.275|Democratic Republic of the Congo|2020-05-22	Africa|hCoV-19/Ghana/83637 S29/2020|EPI ISL 515101|B.1.1|Ghana|2020-05-22	0.0002475232	Africa
Africa|hCoV-19/DRC/10061/2020|EPI ISL 527521|B.1.1.275|Democratic Republic of the Congo|2020-05-22	Africa|hCoV-19/Ghana/83637 S29/2020|EPI ISL 515101|B.1.1|Ghana|2020-05-22	0.0001046204	Africa
Africa|hCoV-19/DRC/10070/2020|EPI ISL 527544|B.1.178|Democratic Republic of the Congo|2020-05-22	Africa|hCoV-19/Ghana/83637 S29/2020|EPI ISL 515101|B.1.1|Ghana|2020-05-22	0.0003761044	Africa
Africa|hCoV-19/DRC/10120/2020|EPI ISL 513624|B.1.1.275|Democratic Republic of the Congo|2020-05-22	Africa|hCoV-19/Ghana/83637 S29/2020|EPI ISL 515101|B.1.1|Ghana|2020-05-22	0.0001754409	Africa
Africa|hCoV-19/DRC/10127/2020|EPI ISL 513625|B.1.1.275|Democratic Republic of the Congo|2020-05-22	Africa|hCoV-19/Ghana/83637 S29/2020|EPI ISL 515101|B.1.1|Ghana|2020-05-22	0.0001731748	Africa
Africa|hCoV-19/DRC/10242/2020|EPI ISL 513626|B.1.84|Democratic Republic of the Congo|2020-05-22	Africa|hCoV-19/Ghana/83637 S29/2020|EPI ISL 515101|B.1.1|Ghana|2020-05-22	0.0002721991	Africa
Africa|hCoV-19/DRC/10251/2020|EPI ISL 513627|B.1.128|Democratic Republic of the Congo|2020-05-22	Africa|hCoV-19/Ghana/83637 S29/2020|EPI ISL 515101|B.1.1|Ghana|2020-05-22	0.0004087632	Africa
Africa|hCoV-19/DRC/10324/2020|EPI ISL 527545|B.1.214|Democratic Republic of the Congo|2020-05-22	Africa|hCoV-19/Ghana/83637 S29/2020|EPI ISL 515101|B.1.1|Ghana|2020-05-22	0.0003423510	Africa
Africa|hCoV-19/DRC/10346/2020|EPI ISL 527546|B.1.214|Democratic Republic of the Congo|2020-05-22	Africa|hCoV-19/Ghana/83637 S29/2020|EPI ISL 515101|B.1.1|Ghana|2020-05-22	0.0003458907	Africa
Africa|hCoV-19/DRC/10364/2020|EPI ISL 527498|B.1|Democratic Republic of the Congo|2020-05-22	Africa|hCoV-19/Ghana/83637 S29/2020|EPI ISL 515101|B.1.1|Ghana|2020-05-22	0.0002410638	Africa
Africa|hCoV-19/DRC/10371/2020|EPI ISL 527489|B.1.178|Democratic Republic of the Congo|2020-05-22	Africa|hCoV-19/Ghana/83637 S29/2020|EPI ISL 515101|B.1.1|Ghana|2020-05-22	0.0003767523	Africa
Africa|hCoV-19/DRC/10373/2020|EPI ISL 527495|B.1.159|Democratic Republic of the Congo|2020-05-22	Africa|hCoV-19/Ghana/83637 S29/2020|EPI ISL 515101|B.1.1|Ghana|2020-05-22	0.0003429449	Africa
Africa|hCoV-19/DRC/10374/2020|EPI ISL 527539|B.1.84|Democratic Republic of the Congo|2020-05-22	Africa|hCoV-19/Ghana/83637 S29/2020|EPI ISL 515101|B.1.1|Ghana|2020-05-22	0.0005276757	Africa
Africa|hCoV-19/DRC/10375/2020|EPI ISL 527499|B.1.84|Democratic Republic of the Congo|2020-05-22	Africa|hCoV-19/Ghana/83637 S29/2020|EPI ISL 515101|B.1.1|Ghana|2020-05-22	0.0004122404	Africa
Africa|hCoV-19/DRC/10399/2020|EPI ISL 527491|B.1.214|Democratic Republic of the Congo|2020-05-22	Africa|hCoV-19/Ghana/83637 S29/2020|EPI ISL 515101|B.1.1|Ghana|2020-05-22	0.0002397408	Africa
Africa|hCoV-19/DRC/10502/2020|EPI ISL 527547|B.1.5|Democratic Republic of the Congo|2020-05-20	Africa|hCoV-19/Ghana/83637 S29/2020|EPI ISL 515101|B.1.1|Ghana|2020-05-22	0.0001710157	Africa
Africa|hCoV-19/DRC/10506/2020|EPI ISL 527524|B.1.5|Democratic Republic of the Congo|2020-05-18	Africa|hCoV-19/Ghana/83637 S29/2020|EPI ISL 515101|B.1.1|Ghana|2020-05-22	0.0001751667	Africa
Africa|hCoV-19/DRC/10507/2020|EPI ISL 527492|B.1.5|Democratic Republic of the Congo|2020-05-18	Africa|hCoV-19/Ghana/83637 S29/2020|EPI ISL 515101|B.1.1|Ghana|2020-05-22	0.0002055976	Africa
Africa|hCoV-19/DRC/10508/2020|EPI ISL 527494|B.1.5|Democratic Republic of the Congo|2020-05-20	Africa|hCoV-19/Ghana/83637 S29/2020|EPI ISL 515101|B.1.1|Ghana|2020-05-22	0.0002044908	Africa
Africa|hCoV-19/DRC/10532/2020|EPI ISL 527532|B.1.5|Democratic Republic of the Congo|2020-05-20	Africa|hCoV-19/Ghana/83637 S29/2020|EPI ISL 515101|B.1.1|Ghana|2020-05-22	0.0001753324	Africa
Africa|hCoV-19/DRC/10533/2020|EPI ISL 527548|B.1.5|Democratic Republic of the Congo|2020-05-20	Africa|hCoV-19/Ghana/83637 S29/2020|EPI ISL 515101|B.1.1|Ghana|2020-05-22	0.0002052650	Africa
Africa|hCoV-19/DRC/10621/2020|EPI ISL 527526|B.1.214|Democratic Republic of the Congo|2020-05-23	Africa|hCoV-19/Ghana/83637 S29/2020|EPI ISL 515101|B.1.1|Ghana|2020-05-22	0.0003149483	Africa
Africa|hCoV-19/DRC/10640/2020|EPI ISL 527541|B.1|Democratic Republic of the Congo|2020-05-22	Africa|hCoV-19/Ghana/83637 S29/2020|EPI ISL 515101|B.1.1|Ghana|2020-05-22	0.0004957858	Africa
Africa|hCoV-19/DRC/10644/2020|EPI ISL 527549|B.1|Democratic Republic of the Congo|2020-05-22	Africa|hCoV-19/Ghana/83637 S29/2020|EPI ISL 515101|B.1.1|Ghana|2020-05-22	0.0004790121	Africa
Africa|hCoV-19/DRC/10728/2020|EPI ISL 513628|B.1.5|Democratic Republic of the Congo|2020-05-23	Africa|hCoV-19/Ghana/83637 S29/2020|EPI ISL 515101|B.1.1|Ghana|2020-05-22	0.0002110473	Africa
Africa|hCoV-19/DRC/10731/2020|EPI ISL 513629|B.1.1.1|Democratic Republic of the Congo|2020-05-23	Africa|hCoV-19/Ghana/83637 S29/2020|EPI ISL 515101|B.1.1|Ghana|2020-05-22	0.0002480151	Africa
Africa|hCoV-19/DRC/10733/2020|EPI ISL 513630|B.1|Democratic Republic of the Congo|2020-05-23	Africa|hCoV-19/Ghana/83637 S29/2020|EPI ISL 515101|B.1.1|Ghana|2020-05-22	0.0003393193	Africa
Africa|hCoV-19/DRC/108/2020|EPI ISL 417948|B.1.128|Democratic Republic of the Congo|2020-03-19	Africa|hCoV-19/Ghana/83637 S29/2020|EPI ISL 515101|B.1.1|Ghana|2020-05-22	0.0003042061	Africa
Africa|hCoV-19/DRC/10885/2020|EPI ISL 513631|B.1.84|Democratic Republic of the Congo|2020-05-23	Africa|hCoV-19/Ghana/83637 S29/2020|EPI ISL 515101|B.1.1|Ghana|2020-05-22	0.0003417742	Africa
Africa|hCoV-19/DRC/10902/2020|EPI ISL 527490|B.1.178|Democratic Republic of the Congo|2020-05-23	Africa|hCoV-19/Ghana/83637 S29/2020|EPI ISL 515101|B.1.1|Ghana|2020-05-22	0.0003080146	Africa
Africa|hCoV-19/DRC/10913/2020|EPI ISL 527507|B.1.84|Democratic Republic of the Congo|2020-05-24	Africa|hCoV-19/Ghana/83637 S29/2020|EPI ISL 515101|B.1.1|Ghana|2020-05-22	0.0004148036	Africa
Africa|hCoV-19/DRC/11005/2020|EPI ISL 527550|B.1.159|Democratic Republic of the Congo|2020-05-24	Africa|hCoV-19/Ghana/83637 S29/2020|EPI ISL 515101|B.1.1|Ghana|2020-05-22	0.0004449206	Africa
Africa|hCoV-19/DRC/11008/2020|EPI ISL 527503|B.1.159|Democratic Republic of the Congo|2020-05-24	Africa|hCoV-19/Ghana/83637 S29/2020|EPI ISL 515101|B.1.1|Ghana|2020-05-22	0.0003798479	Africa
Africa|hCoV-19/DRC/11022/2020|EPI ISL 527551|B.1.214|Democratic Republic of the Congo|2020-05-24	Africa|hCoV-19/Ghana/83637 S29/2020|EPI ISL 515101|B.1.1|Ghana|2020-05-22	0.0004108378	Africa
Africa|hCoV-19/DRC/11024/2020|EPI ISL 527552|B.1.149|Democratic Republic of the Congo|2020-05-24	Africa|hCoV-19/Ghana/83637 S29/2020|EPI ISL 515101|B.1.1|Ghana|2020-05-22	0.0004491176	Africa
Africa|hCoV-19/DRC/11026/2020|EPI ISL 527553|B.1.149|Democratic Republic of the Congo|2020-05-24	Africa|hCoV-19/Ghana/83637 S29/2020|EPI ISL 515101|B.1.1|Ghana|2020-05-22	0.0003079829	Africa
Africa|hCoV-19/DRC/11031/2020|EPI ISL 527554|B.1.214|Democratic Republic of the Congo|2020-05-24	Africa|hCoV-19/Ghana/83637 S29/2020|EPI ISL 515101|B.1.1|Ghana|2020-05-22	0.0003424647	Africa
Africa|hCoV-19/DRC/11041/2020|EPI ISL 527555|B.1|Democratic Republic of the Congo|2020-05-24	Africa|hCoV-19/Ghana/83637 S29/2020|EPI ISL 515101|B.1.1|Ghana|2020-05-22	0.0003081064	Africa
Africa|hCoV-19/DRC/11057/2020|EPI ISL 527528|B.1.5|Democratic Republic of the Congo|2020-05-24	Africa|hCoV-19/Ghana/83637 S29/2020|EPI ISL 515101|B.1.1|Ghana|2020-05-22	0.0002451580	Africa
Africa|hCoV-19/DRC/11078/2020|EPI ISL 527514|B.1|Democratic Republic of the Congo|2020-05-24	Africa|hCoV-19/Ghana/83637 S29/2020|EPI ISL 515101|B.1.1|Ghana|2020-05-22	0.0003466701	Africa
Africa|hCoV-19/DRC/11079/2020|EPI ISL 527500|B.1.214|Democratic Republic of the Congo|2020-05-24	Africa|hCoV-19/Ghana/83637 S29/2020|EPI ISL 515101|B.1.1|Ghana|2020-05-22	0.0002753434	Africa
Africa|hCoV-19/DRC/11093/2020|EPI ISL 527527|B.1.5|Democratic Republic of the Congo|2020-05-24	Africa|hCoV-19/Ghana/83637 S29/2020|EPI ISL 515101|B.1.1|Ghana|2020-05-22	0.0003161228	Africa
Africa|hCoV-19/DRC/11096/2020|EPI ISL 527522|B.1|Democratic Republic of the Congo|2020-05-24	Africa|hCoV-19/Ghana/83637 S29/2020|EPI ISL 515101|B.1.1|Ghana|2020-05-22	0.0002791560	Africa
Africa|hCoV-19/DRC/11114/2020|EPI ISL 527534|B.1.214|Democratic Republic of the Congo|2020-05-25	Africa|hCoV-19/Ghana/83637 S29/2020|EPI ISL 515101|B.1.1|Ghana|2020-05-22	0.0003860782	Africa
Africa|hCoV-19/DRC/11123/2020|EPI ISL 527496|B.1.84|Democratic Republic of the Congo|2020-05-24	Africa|hCoV-19/Ghana/83637 S29/2020|EPI ISL 515101|B.1.1|Ghana|2020-05-22	0.0003086733	Africa
Africa|hCoV-19/DRC/11134/2020|EPI ISL 527518|B.1.5|Democratic Republic of the Congo|2020-05-24	Africa|hCoV-19/Ghana/83637 S29/2020|EPI ISL 515101|B.1.1|Ghana|2020-05-22	0.0002087516	Africa
Africa|hCoV-19/DRC/11143/2020|EPI ISL 527556|B.1|Democratic Republic of the Congo|2020-05-24	Africa|hCoV-19/Ghana/83637 S29/2020|EPI ISL 515101|B.1.1|Ghana|2020-05-22	0.0004449751	Africa
Africa|hCoV-19/DRC/11145/2020|EPI ISL 527501|B.1.214|Democratic Republic of the Congo|2020-05-24	Africa|hCoV-19/Ghana/83637 S29/2020|EPI ISL 515101|B.1.1|Ghana|2020-05-22	0.0004133707	Africa
Africa|hCoV-19/DRC/11148/2020|EPI ISL 527525|B.1.178|Democratic Republic of the Congo|2020-05-24	Africa|hCoV-19/Ghana/83637 S29/2020|EPI ISL 515101|B.1.1|Ghana|2020-05-22	0.0004215847	Africa
Africa|hCoV-19/DRC/11157/2020|EPI ISL 527530|B.1|Democratic Republic of the Congo|2020-05-25	Africa|hCoV-19/Ghana/83637 S29/2020|EPI ISL 515101|B.1.1|Ghana|2020-05-22	0.0003841089	Africa
Africa|hCoV-19/DRC/11187/2020|EPI ISL 527523|B.1.1.275|Democratic Republic of the Congo|2020-05-23	Africa|hCoV-19/Ghana/83637 S29/2020|EPI ISL 515101|B.1.1|Ghana|2020-05-22	0.0002096413	Africa
Africa|hCoV-19/DRC/11191/2020|EPI ISL 527506|B.1.1.275|Democratic Republic of the Congo|2020-05-23	Africa|hCoV-19/Ghana/83637 S29/2020|EPI ISL 515101|B.1.1|Ghana|2020-05-22	0.0001034267	Africa
Africa|hCoV-19/DRC/11252/2020|EPI ISL 527557|B.1.1.275|Democratic Republic of the Congo|2020-05-21	Africa|hCoV-19/Ghana/83637 S29/2020|EPI ISL 515101|B.1.1|Ghana|2020-05-22	0.0002736540	Africa
Africa|hCoV-19/DRC/11260/2020|EPI ISL 527558|B.1.1.275|Democratic Republic of the Congo|2020-05-23	Africa|hCoV-19/Ghana/83637 S29/2020|EPI ISL 515101|B.1.1|Ghana|2020-05-22	0.0001368626	Africa
Africa|hCoV-19/DRC/1131/2020|EPI ISL 429255|B.1.5|Democratic Republic of the Congo|2020-04-05	Africa|hCoV-19/Ghana/83637 S29/2020|EPI ISL 515101|B.1.1|Ghana|2020-05-22	0.0002041847	Africa
Africa|hCoV-19/DRC/11310/2020|EPI ISL 527529|B.1.149|Democratic Republic of the Congo|2020-05-25	Africa|hCoV-19/Ghana/83637 S29/2020|EPI ISL 515101|B.1.1|Ghana|2020-05-22	0.0003155699	Africa
Africa|hCoV-19/DRC/11318/2020|EPI ISL 527559|B.1.149|Democratic Republic of the Congo|2020-05-25	Africa|hCoV-19/Ghana/83637 S29/2020|EPI ISL 515101|B.1.1|Ghana|2020-05-22	0.0003063134	Africa
Africa|hCoV-19/DRC/11326/2020|EPI ISL 527508|B.1|Democratic Republic of the Congo|2020-05-25	Africa|hCoV-19/Ghana/83637 S29/2020|EPI ISL 515101|B.1.1|Ghana|2020-05-22	0.0003110586	Africa
Africa|hCoV-19/DRC/11334/2020|EPI ISL 527504|B.1.178|Democratic Republic of the Congo|2020-05-25	Africa|hCoV-19/Ghana/83637 S29/2020|EPI ISL 515101|B.1.1|Ghana|2020-05-22	0.0003106142	Africa
Africa|hCoV-19/DRC/11337/2020|EPI ISL 527510|B.1.84|Democratic Republic of the Congo|2020-05-25	Africa|hCoV-19/Ghana/83637 S29/2020|EPI ISL 515101|B.1.1|Ghana|2020-05-22	0.0003807604	Africa
Africa|hCoV-19/DRC/11341/2020|EPI ISL 527509|B.1.1.275|Democratic Republic of the Congo|2020-05-25	Africa|hCoV-19/Ghana/83637 S29/2020|EPI ISL 515101|B.1.1|Ghana|2020-05-22	0.0002074549	Africa
Africa|hCoV-19/DRC/11348/2020|EPI ISL 527560|B.1.149|Democratic Republic of the Congo|2020-05-25	Africa|hCoV-19/Ghana/83637 S29/2020|EPI ISL 515101|B.1.1|Ghana|2020-05-22	0.0003065952	Africa
Africa|hCoV-19/DRC/11369/2020|EPI ISL 527537|B.1.214|Democratic Republic of the Congo|2020-05-25	Africa|hCoV-19/Ghana/83637 S29/2020|EPI ISL 515101|B.1.1|Ghana|2020-05-22	0.0003508408	Africa
Africa|hCoV-19/DRC/11376/2020|EPI ISL 527513|B.1.214|Democratic Republic of the Congo|2020-05-25	Africa|hCoV-19/Ghana/83637 S29/2020|EPI ISL 515101|B.1.1|Ghana|2020-05-22	0.0003800368	Africa
Africa|hCoV-19/DRC/11411/2020|EPI ISL 527561|B.1.5|Democratic Republic of the Congo|2020-05-25	Africa|hCoV-19/Ghana/83637 S29/2020|EPI ISL 515101|B.1.1|Ghana|2020-05-22	0.0002736606	Africa
Africa|hCoV-19/DRC/11450/2020|EPI ISL 527516|B.1.5|Democratic Republic of the Congo|2020-05-25	Africa|hCoV-19/Ghana/83637 S29/2020|EPI ISL 515101|B.1.1|Ghana|2020-05-22	0.0002103464	Africa
Africa|hCoV-19/DRC/11458/2020|EPI ISL 527497|B.1.5|Democratic Republic of the Congo|2020-05-25	Africa|hCoV-19/Ghana/83637 S29/2020|EPI ISL 515101|B.1.1|Ghana|2020-05-22	0.0003454994	Africa
Africa|hCoV-19/DRC/11460/2020|EPI ISL 527562|B.1.214|Democratic Republic of the Congo|2020-05-25	Africa|hCoV-19/Ghana/83637 S29/2020|EPI ISL 515101|B.1.1|Ghana|2020-05-22	0.0004842922	Africa
Africa|hCoV-19/DRC/11472/2020|EPI ISL 527502|B.1.214|Democratic Republic of the Congo|2020-05-25	Africa|hCoV-19/Ghana/83637 S29/2020|EPI ISL 515101|B.1.1|Ghana|2020-05-22	0.0004113967	Africa
Africa|hCoV-19/DRC/11477/2020|EPI ISL 527563|B.1.84|Democratic Republic of the Congo|2020-05-25	Africa|hCoV-19/Ghana/83637 S29/2020|EPI ISL 515101|B.1.1|Ghana|2020-05-22	0.0002392248	Africa
Africa|hCoV-19/DRC/11486/2020|EPI ISL 527564|B.1.214|Democratic Republic of the Congo|2020-05-25	Africa|hCoV-19/Ghana/83637 S29/2020|EPI ISL 515101|B.1.1|Ghana|2020-05-22	0.0004107173	Africa
Africa|hCoV-19/DRC/11487/2020|EPI ISL 527505|B.1|Democratic Republic of the Congo|2020-05-25	Africa|hCoV-19/Ghana/83637 S29/2020|EPI ISL 515101|B.1.1|Ghana|2020-05-22	0.0003458105	Africa
Africa|hCoV-19/DRC/11507/2020|EPI ISL 527512|B.1|Democratic Republic of the Congo|2020-05-25	Africa|hCoV-19/Ghana/83637 S29/2020|EPI ISL 515101|B.1.1|Ghana|2020-05-22	0.0003802678	Africa
Africa|hCoV-19/DRC/1151/2020|EPI ISL 447596|B.38|Democratic Republic of the Congo|2020-04-05	Africa|hCoV-19/Ghana/83637 S29/2020|EPI ISL 515101|B.1.1|Ghana|2020-05-22	0.0005457813	Africa
Africa|hCoV-19/DRC/11511/2020|EPI ISL 527511|B.1.214|Democratic Republic of the Congo|2020-05-25	Africa|hCoV-19/Ghana/83637 S29/2020|EPI ISL 515101|B.1.1|Ghana|2020-05-22	0.0004154598	Africa
Africa|hCoV-19/DRC/11572/2020|EPI ISL 527565|B.1.214|Democratic Republic of the Congo|2020-05-25	Africa|hCoV-19/Ghana/83637 S29/2020|EPI ISL 515101|B.1.1|Ghana|2020-05-22	0.0003076609	Africa
Africa|hCoV-19/DRC/11576/2020|EPI ISL 527517|B.1|Democratic Republic of the Congo|2020-05-25	Africa|hCoV-19/Ghana/83637 S29/2020|EPI ISL 515101|B.1.1|Ghana|2020-05-22	0.0003133431	Africa
Africa|hCoV-19/DRC/11583/2020|EPI ISL 527542|B.1|Democratic Republic of the Congo|2020-05-25	Africa|hCoV-19/Ghana/83637 S29/2020|EPI ISL 515101|B.1.1|Ghana|2020-05-22	0.0003547521	Africa
Africa|hCoV-19/DRC/11616/2020|EPI ISL 527519|B.1|Democratic Republic of the Congo|2020-05-25	Africa|hCoV-19/Ghana/83637 S29/2020|EPI ISL 515101|B.1.1|Ghana|2020-05-22	0.0002780308	Africa
Africa|hCoV-19/DRC/11623/2020|EPI ISL 527566|B.1.5|Democratic Republic of the Congo|2020-05-25	Africa|hCoV-19/Ghana/83637 S29/2020|EPI ISL 515101|B.1.1|Ghana|2020-05-22	0.0003081155	Africa
Africa|hCoV-19/DRC/11624/2020|EPI ISL 527567|B.1.149|Democratic Republic of the Congo|2020-05-25	Africa|hCoV-19/Ghana/83637 S29/2020|EPI ISL 515101|B.1.1|Ghana|2020-05-22	0.0003079557	Africa
Africa|hCoV-19/DRC/11631/2020|EPI ISL 527568|B.1.149|Democratic Republic of the Congo|2020-05-25	Africa|hCoV-19/Ghana/83637 S29/2020|EPI ISL 515101|B.1.1|Ghana|2020-05-22	0.0003082615	Africa
Africa|hCoV-19/DRC/11632/2020|EPI ISL 527493|B.1|Democratic Republic of the Congo|2020-05-25	Africa|hCoV-19/Ghana/83637 S29/2020|EPI ISL 515101|B.1.1|Ghana|2020-05-22	0.0003427499	Africa
Africa|hCoV-19/DRC/11635/2020|EPI ISL 527540|B.1.214|Democratic Republic of the Congo|2020-05-25	Africa|hCoV-19/Ghana/83637 S29/2020|EPI ISL 515101|B.1.1|Ghana|2020-05-22	0.0003519322	Africa
Africa|hCoV-19/DRC/11640/2020|EPI ISL 527535|B.1.178|Democratic Republic of the Congo|2020-05-25	Africa|hCoV-19/Ghana/83637 S29/2020|EPI ISL 515101|B.1.1|Ghana|2020-05-22	0.0004188067	Africa
Africa|hCoV-19/DRC/11643/2020|EPI ISL 527520|B.1.5|Democratic Republic of the Congo|2020-05-25	Africa|hCoV-19/Ghana/83637 S29/2020|EPI ISL 515101|B.1.1|Ghana|2020-05-22	0.0002786155	Africa
Africa|hCoV-19/DRC/11648/2020|EPI ISL 527569|B.1.6|Democratic Republic of the Congo|2020-05-25	Africa|hCoV-19/Ghana/83637 S29/2020|EPI ISL 515101|B.1.1|Ghana|2020-05-22	0.0003408739	Africa
Africa|hCoV-19/DRC/11652/2020|EPI ISL 527570|B.1.149|Democratic Republic of the Congo|2020-05-25	Africa|hCoV-19/Ghana/83637 S29/2020|EPI ISL 515101|B.1.1|Ghana|2020-05-22	0.0003078809	Africa
Africa|hCoV-19/DRC/11653/2020|EPI ISL 527533|B.1.84|Democratic Republic of the Congo|2020-05-25	Africa|hCoV-19/Ghana/83637 S29/2020|EPI ISL 515101|B.1.1|Ghana|2020-05-22	0.0002803631	Africa
Africa|hCoV-19/DRC/11676/2020|EPI ISL 527531|B.1|Democratic Republic of the Congo|2020-05-26	Africa|hCoV-19/Ghana/83637 S29/2020|EPI ISL 515101|B.1.1|Ghana|2020-05-22	0.0004929115	Africa
Africa|hCoV-19/DRC/11677/2020|EPI ISL 527515|B.1.214|Democratic Republic of the Congo|2020-05-26	Africa|hCoV-19/Ghana/83637 S29/2020|EPI ISL 515101|B.1.1|Ghana|2020-05-22	0.0003129553	Africa
Africa|hCoV-19/DRC/11732/2020|EPI ISL 527536|B.1.214|Democratic Republic of the Congo|2020-05-26	Africa|hCoV-19/Ghana/83637 S29/2020|EPI ISL 515101|B.1.1|Ghana|2020-05-22	0.0001750381	Africa
Africa|hCoV-19/DRC/11733/2020|EPI ISL 527571|B.1.149|Democratic Republic of the Congo|2020-05-26	Africa|hCoV-19/Ghana/83637 S29/2020|EPI ISL 515101|B.1.1|Ghana|2020-05-22	0.0003062957	Africa
Africa|hCoV-19/DRC/11806/2020|EPI ISL 527572|B.1.214|Democratic Republic of the Congo|2020-05-26	Africa|hCoV-19/Ghana/83637 S29/2020|EPI ISL 515101|B.1.1|Ghana|2020-05-22	0.0004105346	Africa
Africa|hCoV-19/DRC/1234/2020|EPI ISL 429258|B.1.5|Democratic Republic of the Congo|2020-04-06	Africa|hCoV-19/Ghana/83637 S29/2020|EPI ISL 515101|B.1.1|Ghana|2020-05-22	0.0002148501	Africa
Africa|hCoV-19/DRC/1249/2020|EPI ISL 429259|B.1.5|Democratic Republic of the Congo|2020-04-06	Africa|hCoV-19/Ghana/83637 S29/2020|EPI ISL 515101|B.1.1|Ghana|2020-05-22	0.0002050777	Africa
Africa|hCoV-19/DRC/1319/2020|EPI ISL 431011|B.1.128|Democratic Republic of the Congo|2020-04-07	Africa|hCoV-19/Ghana/83637 S29/2020|EPI ISL 515101|B.1.1|Ghana|2020-05-22	0.0003072965	Africa
Africa|hCoV-19/DRC/1324/2020|EPI ISL 435033|B.1.128|Democratic Republic of the Congo|2020-04-07	Africa|hCoV-19/Ghana/83637 S29/2020|EPI ISL 515101|B.1.1|Ghana|2020-05-22	0.0003052747	Africa
Africa|hCoV-19/DRC/1326/2020|EPI ISL 435116|B.1|Democratic Republic of the Congo|2020-04-07	Africa|hCoV-19/Ghana/83637 S29/2020|EPI ISL 515101|B.1.1|Ghana|2020-05-22	0.0002779699	Africa
Africa|hCoV-19/DRC/1375/2020|EPI ISL 435117|B.1.1.1|Democratic Republic of the Congo|2020-04-07	Africa|hCoV-19/Ghana/83637 S29/2020|EPI ISL 515101|B.1.1|Ghana|2020-05-22	0.0002424245	Africa
Africa|hCoV-19/DRC/1376/2020|EPI ISL 431012|B.1.1.1|Democratic Republic of the Congo|2020-04-07	Africa|hCoV-19/Ghana/83637 S29/2020|EPI ISL 515101|B.1.1|Ghana|2020-05-22	0.0002060071	Africa
Africa|hCoV-19/DRC/1377/2020|EPI ISL 434678|B.1.1.1|Democratic Republic of the Congo|2020-04-07	Africa|hCoV-19/Ghana/83637 S29/2020|EPI ISL 515101|B.1.1|Ghana|2020-05-22	0.0001702240	Africa
Africa|hCoV-19/DRC/1378/2020|EPI ISL 435118|B.1.1.1|Democratic Republic of the Congo|2020-04-07	Africa|hCoV-19/Ghana/83637 S29/2020|EPI ISL 515101|B.1.1|Ghana|2020-05-22	0.0002053825	Africa
Africa|hCoV-19/DRC/1382/2020|EPI ISL 435113|B.1.1.1|Democratic Republic of the Congo|2020-04-07	Africa|hCoV-19/Ghana/83637 S29/2020|EPI ISL 515101|B.1.1|Ghana|2020-05-22	0.0002093196	Africa
Africa|hCoV-19/DRC/1397/2020|EPI ISL 434679|B.1.1.1|Democratic Republic of the Congo|2020-04-07	Africa|hCoV-19/Ghana/83637 S29/2020|EPI ISL 515101|B.1.1|Ghana|2020-05-22	0.0002055766	Africa
Africa|hCoV-19/DRC/1398/2020|EPI ISL 435114|B.1.1.1|Democratic Republic of the Congo|2020-04-07	Africa|hCoV-19/Ghana/83637 S29/2020|EPI ISL 515101|B.1.1|Ghana|2020-05-22	0.0001692275	Africa
Africa|hCoV-19/DRC/1422/2020|EPI ISL 434680|B.1.149|Democratic Republic of the Congo|2020-04-08	Africa|hCoV-19/Ghana/83637 S29/2020|EPI ISL 515101|B.1.1|Ghana|2020-05-22	0.0003114093	Africa
Africa|hCoV-19/DRC/1423/2020|EPI ISL 434710|B.1.149|Democratic Republic of the Congo|2020-04-08	Africa|hCoV-19/Ghana/83637 S29/2020|EPI ISL 515101|B.1.1|Ghana|2020-05-22	0.0002707033	Africa
Africa|hCoV-19/DRC/1486/2020|EPI ISL 434711|B.1|Democratic Republic of the Congo|2020-04-08	Africa|hCoV-19/Ghana/83637 S29/2020|EPI ISL 515101|B.1.1|Ghana|2020-05-22	0.0002454269	Africa
Africa|hCoV-19/DRC/1516/2020|EPI ISL 435032|B.1.5|Democratic Republic of the Congo|2020-04-09	Africa|hCoV-19/Ghana/83637 S29/2020|EPI ISL 515101|B.1.1|Ghana|2020-05-22	0.0002025308	Africa
Africa|hCoV-19/DRC/1565/2020|EPI ISL 434681|B.1|Democratic Republic of the Congo|2020-04-09	Africa|hCoV-19/Ghana/83637 S29/2020|EPI ISL 515101|B.1.1|Ghana|2020-05-22	0.0002409859	Africa
Africa|hCoV-19/DRC/158/2020|EPI ISL 417950|B.40|Democratic Republic of the Congo|2020-03-20	Africa|hCoV-19/Ghana/83637 S29/2020|EPI ISL 515101|B.1.1|Ghana|2020-05-22	0.0005402881	Africa
Africa|hCoV-19/DRC/1715/2020|EPI ISL 435156|B.1.84|Democratic Republic of the Congo|2020-04-10	Africa|hCoV-19/Ghana/83637 S29/2020|EPI ISL 515101|B.1.1|Ghana|2020-05-22	0.0002727874	Africa
Africa|hCoV-19/DRC/1767/2020|EPI ISL 435157|B.1.5|Democratic Republic of the Congo|2020-04-10	Africa|hCoV-19/Ghana/83637 S29/2020|EPI ISL 515101|B.1.1|Ghana|2020-05-22	0.0002110027	Africa
Africa|hCoV-19/DRC/1779/2020|EPI ISL 435158|C.14|Democratic Republic of the Congo|2020-04-10	Africa|hCoV-19/Ghana/83637 S29/2020|EPI ISL 515101|B.1.1|Ghana|2020-05-22	0.0002793898	Africa
Africa|hCoV-19/DRC/191/2020|EPI ISL 417955|B.1.128|Democratic Republic of the Congo|2020-03-21	Africa|hCoV-19/Ghana/83637 S29/2020|EPI ISL 515101|B.1.1|Ghana|2020-05-22	0.0003042265	Africa
Africa|hCoV-19/DRC/1952/2020|EPI ISL 435159|B.1.5|Democratic Republic of the Congo|2020-04-11	Africa|hCoV-19/Ghana/83637 S29/2020|EPI ISL 515101|B.1.1|Ghana|2020-05-22	0.0002086572	Africa
Africa|hCoV-19/DRC/1982/2020|EPI ISL 435160|B.1|Democratic Republic of the Congo|2020-04-12	Africa|hCoV-19/Ghana/83637 S29/2020|EPI ISL 515101|B.1.1|Ghana|2020-05-22	0.0002424942	Africa
Africa|hCoV-19/DRC/2047/2020|EPI ISL 435161|B.1.1.1|Democratic Republic of the Congo|2020-04-12	Africa|hCoV-19/Ghana/83637 S29/2020|EPI ISL 515101|B.1.1|Ghana|2020-05-22	0.0001719801	Africa
Africa|hCoV-19/DRC/2063/2020|EPI ISL 435162|B.1|Democratic Republic of the Congo|2020-04-12	Africa|hCoV-19/Ghana/83637 S29/2020|EPI ISL 515101|B.1.1|Ghana|2020-05-22	0.0002079826	Africa
Africa|hCoV-19/DRC/2120/2020|EPI ISL 435163|B.1.149|Democratic Republic of the Congo|2020-04-12	Africa|hCoV-19/Ghana/83637 S29/2020|EPI ISL 515101|B.1.1|Ghana|2020-05-22	0.0002726218	Africa
Africa|hCoV-19/DRC/2121/2020|EPI ISL 435164|B.1.149|Democratic Republic of the Congo|2020-04-12	Africa|hCoV-19/Ghana/83637 S29/2020|EPI ISL 515101|B.1.1|Ghana|2020-05-22	0.0002767518	Africa
Africa|hCoV-19/DRC/2122/2020|EPI ISL 435165|B.1.149|Democratic Republic of the Congo|2020-04-13	Africa|hCoV-19/Ghana/83637 S29/2020|EPI ISL 515101|B.1.1|Ghana|2020-05-22	0.0003517578	Africa
Africa|hCoV-19/DRC/2125/2020|EPI ISL 435166|B.1.149|Democratic Republic of the Congo|2020-04-13	Africa|hCoV-19/Ghana/83637 S29/2020|EPI ISL 515101|B.1.1|Ghana|2020-05-22	0.0002776931	Africa
Africa|hCoV-19/DRC/2128/2020|EPI ISL 435167|B.1|Democratic Republic of the Congo|2020-04-13	Africa|hCoV-19/Ghana/83637 S29/2020|EPI ISL 515101|B.1.1|Ghana|2020-05-22	0.0002123466	Africa
Africa|hCoV-19/DRC/2133/2020|EPI ISL 435168|B.1.128|Democratic Republic of the Congo|2020-04-13	Africa|hCoV-19/Ghana/83637 S29/2020|EPI ISL 515101|B.1.1|Ghana|2020-05-22	0.0003160430	Africa
Africa|hCoV-19/DRC/214/2020|EPI ISL 420030|B.1.6|Democratic Republic of the Congo|2020-03-21	Africa|hCoV-19/Ghana/83637 S29/2020|EPI ISL 515101|B.1.1|Ghana|2020-05-22	0.0002032627	Africa
Africa|hCoV-19/DRC/215/2020|EPI ISL 420031|B.1.1.1|Democratic Republic of the Congo|2020-03-21	Africa|hCoV-19/Ghana/83637 S29/2020|EPI ISL 515101|B.1.1|Ghana|2020-05-22	0.0002065133	Africa
Africa|hCoV-19/DRC/2169/2020|EPI ISL 436194|B.1.5|Democratic Republic of the Congo|2020-04-13	Africa|hCoV-19/Ghana/83637 S29/2020|EPI ISL 515101|B.1.1|Ghana|2020-05-22	0.0002457603	Africa
Africa|hCoV-19/DRC/2299/2020|EPI ISL 436412|B.1.5|Democratic Republic of the Congo|2020-04-14	Africa|hCoV-19/Ghana/83637 S29/2020|EPI ISL 515101|B.1.1|Ghana|2020-05-22	0.0002722758	Africa
Africa|hCoV-19/DRC/236/2020|EPI ISL 420032|B.1.128|Democratic Republic of the Congo|2020-03-22	Africa|hCoV-19/Ghana/83637 S29/2020|EPI ISL 515101|B.1.1|Ghana|2020-05-22	0.0003046518	Africa
Africa|hCoV-19/DRC/2363/2020|EPI ISL 437194|B.1.84|Democratic Republic of the Congo|2020-04-14	Africa|hCoV-19/Ghana/83637 S29/2020|EPI ISL 515101|B.1.1|Ghana|2020-05-22	0.0002382155	Africa
Africa|hCoV-19/DRC/2384/2020|EPI ISL 437196|B.1.149|Democratic Republic of the Congo|2020-04-14	Africa|hCoV-19/Ghana/83637 S29/2020|EPI ISL 515101|B.1.1|Ghana|2020-05-22	0.0002772985	Africa
Africa|hCoV-19/DRC/241/2020|EPI ISL 420033|B.1.1.75|Democratic Republic of the Congo|2020-03-22	Africa|hCoV-19/Ghana/83637 S29/2020|EPI ISL 515101|B.1.1|Ghana|2020-05-22	0.0001353819	Africa
Africa|hCoV-19/DRC/243/2020|EPI ISL 420034|B.1|Democratic Republic of the Congo|2020-03-22	Africa|hCoV-19/Ghana/83637 S29/2020|EPI ISL 515101|B.1.1|Ghana|2020-05-22	0.0002422450	Africa
Africa|hCoV-19/DRC/248/2020|EPI ISL 420035|B.1.5|Democratic Republic of the Congo|2020-03-22	Africa|hCoV-19/Ghana/83637 S29/2020|EPI ISL 515101|B.1.1|Ghana|2020-05-22	0.0001692332	Africa
Africa|hCoV-19/DRC/2496/2020|EPI ISL 437337|B.1.149|Democratic Republic of the Congo|2020-04-15	Africa|hCoV-19/Ghana/83637 S29/2020|EPI ISL 515101|B.1.1|Ghana|2020-05-22	0.0003038281	Africa
Africa|hCoV-19/DRC/2529/2020|EPI ISL 437338|B.1.178|Democratic Republic of the Congo|2020-04-15	Africa|hCoV-19/Ghana/83637 S29/2020|EPI ISL 515101|B.1.1|Ghana|2020-05-22	0.0002700639	Africa
Africa|hCoV-19/DRC/253/2020|EPI ISL 420838|B.1.5|Democratic Republic of the Congo|2020-03-22	Africa|hCoV-19/Ghana/83637 S29/2020|EPI ISL 515101|B.1.1|Ghana|2020-05-22	0.0001698367	Africa
Africa|hCoV-19/DRC/2536/2020|EPI ISL 437339|B.1|Democratic Republic of the Congo|2020-04-15	Africa|hCoV-19/Ghana/83637 S29/2020|EPI ISL 515101|B.1.1|Ghana|2020-05-22	0.0002700639	Africa
Africa|hCoV-19/DRC/254/2020|EPI ISL 420839|B.1|Democratic Republic of the Congo|2020-03-22	Africa|hCoV-19/Ghana/83637 S29/2020|EPI ISL 515101|B.1.1|Ghana|2020-05-22	0.0002396087	Africa
Africa|hCoV-19/DRC/2563/2020|EPI ISL 437340|B.1.9|Democratic Republic of the Congo|2020-04-15	Africa|hCoV-19/Ghana/83637 S29/2020|EPI ISL 515101|B.1.1|Ghana|2020-05-22	0.0004726692	Africa
Africa|hCoV-19/DRC/2580/2020|EPI ISL 437341|B.1.5|Democratic Republic of the Congo|2020-04-15	Africa|hCoV-19/Ghana/83637 S29/2020|EPI ISL 515101|B.1.1|Ghana|2020-05-22	0.0002036352	Africa
Africa|hCoV-19/DRC/2644/2020|EPI ISL 437342|B.1.84|Democratic Republic of the Congo|2020-04-15	Africa|hCoV-19/Ghana/83637 S29/2020|EPI ISL 515101|B.1.1|Ghana|2020-05-22	0.0003082613	Africa
Africa|hCoV-19/DRC/2670/2020|EPI ISL 437343|B.1.9|Democratic Republic of the Congo|2020-04-15	Africa|hCoV-19/Ghana/83637 S29/2020|EPI ISL 515101|B.1.1|Ghana|2020-05-22	0.0005064753	Africa
Africa|hCoV-19/DRC/2727/2020|EPI ISL 437344|B.1|Democratic Republic of the Congo|2020-04-16	Africa|hCoV-19/Ghana/83637 S29/2020|EPI ISL 515101|B.1.1|Ghana|2020-05-22	0.0002060898	Africa
Africa|hCoV-19/DRC/2728/2020|EPI ISL 437345|B.1.84|Democratic Republic of the Congo|2020-04-16	Africa|hCoV-19/Ghana/83637 S29/2020|EPI ISL 515101|B.1.1|Ghana|2020-05-22	0.0002765068	Africa
Africa|hCoV-19/DRC/2813/2020|EPI ISL 437346|C.14|Democratic Republic of the Congo|2020-04-16	Africa|hCoV-19/Ghana/83637 S29/2020|EPI ISL 515101|B.1.1|Ghana|2020-05-22	0.0003039203	Africa
Africa|hCoV-19/DRC/2819/2020|EPI ISL 437347|B.1|Democratic Republic of the Congo|2020-04-16	Africa|hCoV-19/Ghana/83637 S29/2020|EPI ISL 515101|B.1.1|Ghana|2020-05-22	0.0003102759	Africa
Africa|hCoV-19/DRC/2827/2020|EPI ISL 437348|B.1|Democratic Republic of the Congo|2020-04-16	Africa|hCoV-19/Ghana/83637 S29/2020|EPI ISL 515101|B.1.1|Ghana|2020-05-22	0.0002025219	Africa
Africa|hCoV-19/DRC/2855/2020|EPI ISL 437350|B.1|Democratic Republic of the Congo|2020-04-16	Africa|hCoV-19/Ghana/83637 S29/2020|EPI ISL 515101|B.1.1|Ghana|2020-05-22	0.0002363011	Africa
Africa|hCoV-19/DRC/2864/2020|EPI ISL 437351|B.1|Democratic Republic of the Congo|2020-04-16	Africa|hCoV-19/Ghana/83637 S29/2020|EPI ISL 515101|B.1.1|Ghana|2020-05-22	0.0002367142	Africa
Africa|hCoV-19/DRC/2904/2020|EPI ISL 437352|B.1|Democratic Republic of the Congo|2020-04-17	Africa|hCoV-19/Ghana/83637 S29/2020|EPI ISL 515101|B.1.1|Ghana|2020-05-22	0.0002363011	Africa
Africa|hCoV-19/DRC/2938/2020|EPI ISL 437353|B.1.275|Democratic Republic of the Congo|2020-04-17	Africa|hCoV-19/Ghana/83637 S29/2020|EPI ISL 515101|B.1.1|Ghana|2020-05-22	0.0004188232	Africa
Africa|hCoV-19/DRC/2939/2020|EPI ISL 437354|B.1|Democratic Republic of the Congo|2020-04-17	Africa|hCoV-19/Ghana/83637 S29/2020|EPI ISL 515101|B.1.1|Ghana|2020-05-22	0.0003382911	Africa
Africa|hCoV-19/DRC/2942/2020|EPI ISL 437355|B.1|Democratic Republic of the Congo|2020-04-17	Africa|hCoV-19/Ghana/83637 S29/2020|EPI ISL 515101|B.1.1|Ghana|2020-05-22	0.0003470742	Africa
Africa|hCoV-19/DRC/299/2020|EPI ISL 420840|B.4|Democratic Republic of the Congo|2020-03-20	Africa|hCoV-19/Ghana/83637 S29/2020|EPI ISL 515101|B.1.1|Ghana|2020-05-22	0.0006870298	Africa
Africa|hCoV-19/DRC/300/2020|EPI ISL 420841|A|Democratic Republic of the Congo|2020-03-22	Africa|hCoV-19/Ghana/83637 S29/2020|EPI ISL 515101|B.1.1|Ghana|2020-05-22	0.0004764313	Africa
Africa|hCoV-19/DRC/3041/2020|EPI ISL 437356|B.1|Democratic Republic of the Congo|2020-04-18	Africa|hCoV-19/Ghana/83637 S29/2020|EPI ISL 515101|B.1.1|Ghana|2020-05-22	0.0003050399	Africa
Africa|hCoV-19/DRC/307/2020|EPI ISL 420842|B.1.9|Democratic Republic of the Congo|2020-03	Africa|hCoV-19/Ghana/83637 S29/2020|EPI ISL 515101|B.1.1|Ghana|2020-05-22	0.0003129979	Africa
Africa|hCoV-19/DRC/3070/2020|EPI ISL 437357|B.1.214|Democratic Republic of the Congo|2020-04-18	Africa|hCoV-19/Ghana/83637 S29/2020|EPI ISL 515101|B.1.1|Ghana|2020-05-22	0.0003393783	Africa
Africa|hCoV-19/DRC/3089/2020|EPI ISL 437358|B.1.84|Democratic Republic of the Congo|2020-04-19	Africa|hCoV-19/Ghana/83637 S29/2020|EPI ISL 515101|B.1.1|Ghana|2020-05-22	0.0002703568	Africa
Africa|hCoV-19/DRC/3440/2020|EPI ISL 447597|B.1.84|Democratic Republic of the Congo|2020-04-22	Africa|hCoV-19/Ghana/83637 S29/2020|EPI ISL 515101|B.1.1|Ghana|2020-05-22	0.0002733120	Africa
Africa|hCoV-19/DRC/3451/2020|EPI ISL 447598|B.1.178|Democratic Republic of the Congo|2020-04-22	Africa|hCoV-19/Ghana/83637 S29/2020|EPI ISL 515101|B.1.1|Ghana|2020-05-22	0.0003077303	Africa
Africa|hCoV-19/DRC/3453/2020|EPI ISL 447599|B.1.84|Democratic Republic of the Congo|2020-04-22	Africa|hCoV-19/Ghana/83637 S29/2020|EPI ISL 515101|B.1.1|Ghana|2020-05-22	0.0002734802	Africa
Africa|hCoV-19/DRC/3481/2020|EPI ISL 447600|B.1|Democratic Republic of the Congo|2020-04-22	Africa|hCoV-19/Ghana/83637 S29/2020|EPI ISL 515101|B.1.1|Ghana|2020-05-22	0.0002096589	Africa
Africa|hCoV-19/DRC/3482/2020|EPI ISL 447601|B.1|Democratic Republic of the Congo|2020-04-22	Africa|hCoV-19/Ghana/83637 S29/2020|EPI ISL 515101|B.1.1|Ghana|2020-05-22	0.0002413049	Africa
Africa|hCoV-19/DRC/3483/2020|EPI ISL 447602|B.1|Democratic Republic of the Congo|2020-04-22	Africa|hCoV-19/Ghana/83637 S29/2020|EPI ISL 515101|B.1.1|Ghana|2020-05-22	0.0002093298	Africa
Africa|hCoV-19/DRC/3490/2020|EPI ISL 447603|B.1|Democratic Republic of the Congo|2020-04-22	Africa|hCoV-19/Ghana/83637 S29/2020|EPI ISL 515101|B.1.1|Ghana|2020-05-22	0.0002396317	Africa
Africa|hCoV-19/DRC/3504/2020|EPI ISL 447604|B.1.149|Democratic Republic of the Congo|2020-04-23	Africa|hCoV-19/Ghana/83637 S29/2020|EPI ISL 515101|B.1.1|Ghana|2020-05-22	0.0002794123	Africa
Africa|hCoV-19/DRC/352/2020|EPI ISL 420850|B.1.5|Democratic Republic of the Congo|2020-03	Africa|hCoV-19/Ghana/83637 S29/2020|EPI ISL 515101|B.1.1|Ghana|2020-05-22	0.0002394447	Africa
Africa|hCoV-19/DRC/353/2020|EPI ISL 420843|B.1.5|Democratic Republic of the Congo|2020-03	Africa|hCoV-19/Ghana/83637 S29/2020|EPI ISL 515101|B.1.1|Ghana|2020-05-22	0.0001710332	Africa
Africa|hCoV-19/DRC/355/2020|EPI ISL 420844|B.1|Democratic Republic of the Congo|2020-03	Africa|hCoV-19/Ghana/83637 S29/2020|EPI ISL 515101|B.1.1|Ghana|2020-05-22	0.0002032077	Africa
Africa|hCoV-19/DRC/3552/2020|EPI ISL 447605|B.1.84|Democratic Republic of the Congo|2020-04-23	Africa|hCoV-19/Ghana/83637 S29/2020|EPI ISL 515101|B.1.1|Ghana|2020-05-22	0.0002766544	Africa
Africa|hCoV-19/DRC/3595/2020|EPI ISL 447606|B.1.5|Democratic Republic of the Congo|2020-04-23	Africa|hCoV-19/Ghana/83637 S29/2020|EPI ISL 515101|B.1.1|Ghana|2020-05-22	0.0002386832	Africa
Africa|hCoV-19/DRC/3632/2020|EPI ISL 447607|B.1.5|Democratic Republic of the Congo|2020-04-23	Africa|hCoV-19/Ghana/83637 S29/2020|EPI ISL 515101|B.1.1|Ghana|2020-05-22	0.0002394482	Africa
Africa|hCoV-19/DRC/3633/2020|EPI ISL 447230|B.1.5|Democratic Republic of the Congo|2020-04-23	Africa|hCoV-19/Ghana/83637 S29/2020|EPI ISL 515101|B.1.1|Ghana|2020-05-22	0.0002417298	Africa
Africa|hCoV-19/DRC/3653/2020|EPI ISL 447231|B.1.128|Democratic Republic of the Congo|2020-04-23	Africa|hCoV-19/Ghana/83637 S29/2020|EPI ISL 515101|B.1.1|Ghana|2020-05-22	0.0003732590	Africa
Africa|hCoV-19/DRC/3659/2020|EPI ISL 447232|B.1.128|Democratic Republic of the Congo|2020-04-23	Africa|hCoV-19/Ghana/83637 S29/2020|EPI ISL 515101|B.1.1|Ghana|2020-05-22	0.0003736014	Africa
Africa|hCoV-19/DRC/3661/2020|EPI ISL 447233|B.1.128|Democratic Republic of the Congo|2020-04-23	Africa|hCoV-19/Ghana/83637 S29/2020|EPI ISL 515101|B.1.1|Ghana|2020-05-22	0.0003765938	Africa
Africa|hCoV-19/DRC/3662/2020|EPI ISL 447234|B.1.128|Democratic Republic of the Congo|2020-04-23	Africa|hCoV-19/Ghana/83637 S29/2020|EPI ISL 515101|B.1.1|Ghana|2020-05-22	0.0003763233	Africa
Africa|hCoV-19/DRC/3664/2020|EPI ISL 447235|B.1.128|Democratic Republic of the Congo|2020-04-23	Africa|hCoV-19/Ghana/83637 S29/2020|EPI ISL 515101|B.1.1|Ghana|2020-05-22	0.0003763748	Africa
Africa|hCoV-19/DRC/3683/2020|EPI ISL 447236|B.1.5|Democratic Republic of the Congo|2020-04-24	Africa|hCoV-19/Ghana/83637 S29/2020|EPI ISL 515101|B.1.1|Ghana|2020-05-22	0.0002736662	Africa
Africa|hCoV-19/DRC/3688/2020|EPI ISL 447237|B.1.128|Democratic Republic of the Congo|2020-04-24	Africa|hCoV-19/Ghana/83637 S29/2020|EPI ISL 515101|B.1.1|Ghana|2020-05-22	0.0003751300	Africa
Africa|hCoV-19/DRC/376/2020|EPI ISL 420851|B.1.6|Democratic Republic of the Congo|2020-03-25	Africa|hCoV-19/Ghana/83637 S29/2020|EPI ISL 515101|B.1.1|Ghana|2020-05-22	0.0002727279	Africa
Africa|hCoV-19/DRC/3764/2020|EPI ISL 447238|B.1.84|Democratic Republic of the Congo|2020-04-24	Africa|hCoV-19/Ghana/83637 S29/2020|EPI ISL 515101|B.1.1|Ghana|2020-05-22	0.0003074476	Africa
Africa|hCoV-19/DRC/3768/2020|EPI ISL 447239|B.1.84|Democratic Republic of the Congo|2020-04-24	Africa|hCoV-19/Ghana/83637 S29/2020|EPI ISL 515101|B.1.1|Ghana|2020-05-22	0.0002734923	Africa
Africa|hCoV-19/DRC/3778/2020|EPI ISL 447240|B.1.128|Democratic Republic of the Congo|2020-04-24	Africa|hCoV-19/Ghana/83637 S29/2020|EPI ISL 515101|B.1.1|Ghana|2020-05-22	0.0003744024	Africa
Africa|hCoV-19/DRC/3787/2020|EPI ISL 447241|B.1|Democratic Republic of the Congo|2020-04-24	Africa|hCoV-19/Ghana/83637 S29/2020|EPI ISL 515101|B.1.1|Ghana|2020-05-22	0.0002429318	Africa
Africa|hCoV-19/DRC/3791/2020|EPI ISL 447242|B.1|Democratic Republic of the Congo|2020-04-24	Africa|hCoV-19/Ghana/83637 S29/2020|EPI ISL 515101|B.1.1|Ghana|2020-05-22	0.0002811443	Africa
Africa|hCoV-19/DRC/3803/2020|EPI ISL 447243|B.1|Democratic Republic of the Congo|2020-04-24	Africa|hCoV-19/Ghana/83637 S29/2020|EPI ISL 515101|B.1.1|Ghana|2020-05-22	0.0002092276	Africa
Africa|hCoV-19/DRC/3806/2020|EPI ISL 447244|B.1|Democratic Republic of the Congo|2020-04-24	Africa|hCoV-19/Ghana/83637 S29/2020|EPI ISL 515101|B.1.1|Ghana|2020-05-22	0.0002092204	Africa
Africa|hCoV-19/DRC/3827/2020|EPI ISL 447245|B.1|Democratic Republic of the Congo|2020-04-24	Africa|hCoV-19/Ghana/83637 S29/2020|EPI ISL 515101|B.1.1|Ghana|2020-05-22	0.0003420850	Africa
Africa|hCoV-19/DRC/3829/2020|EPI ISL 447246|B.1|Democratic Republic of the Congo|2020-04-24	Africa|hCoV-19/Ghana/83637 S29/2020|EPI ISL 515101|B.1.1|Ghana|2020-05-22	0.0003081654	Africa
Africa|hCoV-19/DRC/3834/2020|EPI ISL 447247|A|Democratic Republic of the Congo|2020-04-25	Africa|hCoV-19/Ghana/83637 S29/2020|EPI ISL 515101|B.1.1|Ghana|2020-05-22	0.0005508918	Africa
Africa|hCoV-19/DRC/3837/2020|EPI ISL 447248|B.1.128|Democratic Republic of the Congo|2020-04-25	Africa|hCoV-19/Ghana/83637 S29/2020|EPI ISL 515101|B.1.1|Ghana|2020-05-22	0.0003761302	Africa
Africa|hCoV-19/DRC/3841/2020|EPI ISL 447249|B.1.128|Democratic Republic of the Congo|2020-04-25	Africa|hCoV-19/Ghana/83637 S29/2020|EPI ISL 515101|B.1.1|Ghana|2020-05-22	0.0004093849	Africa
Africa|hCoV-19/DRC/3842/2020|EPI ISL 471396|B.1.128|Democratic Republic of the Congo|2020-04-25	Africa|hCoV-19/Ghana/83637 S29/2020|EPI ISL 515101|B.1.1|Ghana|2020-05-22	0.0004051560	Africa
Africa|hCoV-19/DRC/3846/2020|EPI ISL 471397|B.1.84|Democratic Republic of the Congo|2020-04-25	Africa|hCoV-19/Ghana/83637 S29/2020|EPI ISL 515101|B.1.1|Ghana|2020-05-22	0.0003375868	Africa
Africa|hCoV-19/DRC/3937/2020|EPI ISL 471398|B.1|Democratic Republic of the Congo|2020-04-25	Africa|hCoV-19/Ghana/83637 S29/2020|EPI ISL 515101|B.1.1|Ghana|2020-05-22	0.0003038219	Africa
Africa|hCoV-19/DRC/3941/2020|EPI ISL 471399|B.1.128|Democratic Republic of the Congo|2020-04-25	Africa|hCoV-19/Ghana/83637 S29/2020|EPI ISL 515101|B.1.1|Ghana|2020-05-22	0.0003741947	Africa
Africa|hCoV-19/DRC/3947/2020|EPI ISL 471400|B.1.214|Democratic Republic of the Congo|2020-04-25	Africa|hCoV-19/Ghana/83637 S29/2020|EPI ISL 515101|B.1.1|Ghana|2020-05-22	0.0004051300	Africa
Africa|hCoV-19/DRC/3949/2020|EPI ISL 471401|B.1.84|Democratic Republic of the Congo|2020-04-26	Africa|hCoV-19/Ghana/83637 S29/2020|EPI ISL 515101|B.1.1|Ghana|2020-05-22	0.0002380939	Africa
Africa|hCoV-19/DRC/396/2020|EPI ISL 420852|B.1.6|Democratic Republic of the Congo|2020-03-26	Africa|hCoV-19/Ghana/83637 S29/2020|EPI ISL 515101|B.1.1|Ghana|2020-05-22	0.0002384207	Africa
Africa|hCoV-19/DRC/397/2020|EPI ISL 420845|B.1.6|Democratic Republic of the Congo|2020-03-26	Africa|hCoV-19/Ghana/83637 S29/2020|EPI ISL 515101|B.1.1|Ghana|2020-05-22	0.0002366078	Africa
Africa|hCoV-19/DRC/400/2020|EPI ISL 420846|B.1.5|Democratic Republic of the Congo|2020-03	Africa|hCoV-19/Ghana/83637 S29/2020|EPI ISL 515101|B.1.1|Ghana|2020-05-22	0.0002033937	Africa
Africa|hCoV-19/DRC/4012/2020|EPI ISL 471402|B.1|Democratic Republic of the Congo|2020-04-26	Africa|hCoV-19/Ghana/83637 S29/2020|EPI ISL 515101|B.1.1|Ghana|2020-05-22	0.0003713693	Africa
Africa|hCoV-19/DRC/402/2020|EPI ISL 420853|B.1|Democratic Republic of the Congo|2020-03-26	Africa|hCoV-19/Ghana/83637 S29/2020|EPI ISL 515101|B.1.1|Ghana|2020-05-22	0.0002478568	Africa
Africa|hCoV-19/DRC/4020/2020|EPI ISL 471403|B.1.5|Democratic Republic of the Congo|2020-04-26	Africa|hCoV-19/Ghana/83637 S29/2020|EPI ISL 515101|B.1.1|Ghana|2020-05-22	0.0003038348	Africa
Africa|hCoV-19/DRC/4026/2020|EPI ISL 471404|B.1.84|Democratic Republic of the Congo|2020-04-27	Africa|hCoV-19/Ghana/83637 S29/2020|EPI ISL 515101|B.1.1|Ghana|2020-05-22	0.0002702956	Africa
Africa|hCoV-19/DRC/4060/2020|EPI ISL 471405|B.1|Democratic Republic of the Congo|2020-04-27	Africa|hCoV-19/Ghana/83637 S29/2020|EPI ISL 515101|B.1.1|Ghana|2020-05-22	0.0003044209	Africa
Africa|hCoV-19/DRC/4075/2020|EPI ISL 471406|B.1.214|Democratic Republic of the Congo|2020-04-27	Africa|hCoV-19/Ghana/83637 S29/2020|EPI ISL 515101|B.1.1|Ghana|2020-05-22	0.0003744188	Africa
Africa|hCoV-19/DRC/4084/2020|EPI ISL 471407|B.1.214|Democratic Republic of the Congo|2020-04-27	Africa|hCoV-19/Ghana/83637 S29/2020|EPI ISL 515101|B.1.1|Ghana|2020-05-22	0.0004054723	Africa
Africa|hCoV-19/DRC/4132/2020|EPI ISL 471408|B.1|Democratic Republic of the Congo|2020-04-27	Africa|hCoV-19/Ghana/83637 S29/2020|EPI ISL 515101|B.1.1|Ghana|2020-05-22	0.0003375788	Africa
Africa|hCoV-19/DRC/4141/2020|EPI ISL 471409|B.1.128|Democratic Republic of the Congo|2020-04-27	Africa|hCoV-19/Ghana/83637 S29/2020|EPI ISL 515101|B.1.1|Ghana|2020-05-22	0.0003713692	Africa
Africa|hCoV-19/DRC/4145/2020|EPI ISL 471410|B.1|Democratic Republic of the Congo|2020-04-27	Africa|hCoV-19/Ghana/83637 S29/2020|EPI ISL 515101|B.1.1|Ghana|2020-05-22	0.0002700585	Africa
Africa|hCoV-19/DRC/4194/2020|EPI ISL 471414|B.1.5|Democratic Republic of the Congo|2020-04-28	Africa|hCoV-19/Ghana/83637 S29/2020|EPI ISL 515101|B.1.1|Ghana|2020-05-22	0.0003038147	Africa
Africa|hCoV-19/DRC/4250/2020|EPI ISL 471415|B.1.1.1|Democratic Republic of the Congo|2020-04-28	Africa|hCoV-19/Ghana/83637 S29/2020|EPI ISL 515101|B.1.1|Ghana|2020-05-22	0.0002700403	Africa
Africa|hCoV-19/DRC/4279/2020|EPI ISL 514114|B.1|Democratic Republic of the Congo|2020-04-28	Africa|hCoV-19/Ghana/83637 S29/2020|EPI ISL 515101|B.1.1|Ghana|2020-05-22	0.0003078809	Africa
Africa|hCoV-19/DRC/4282/2020|EPI ISL 514103|B.1.128|Democratic Republic of the Congo|2020-04-08	Africa|hCoV-19/Ghana/83637 S29/2020|EPI ISL 515101|B.1.1|Ghana|2020-05-22	0.0003421168	Africa
Africa|hCoV-19/DRC/4284/2020|EPI ISL 514115|B.1.128|Democratic Republic of the Congo|2020-04-28	Africa|hCoV-19/Ghana/83637 S29/2020|EPI ISL 515101|B.1.1|Ghana|2020-05-22	0.0003421051	Africa
Africa|hCoV-19/DRC/431/2020|EPI ISL 420847|B.1.147|Democratic Republic of the Congo|2020-03-26	Africa|hCoV-19/Ghana/83637 S29/2020|EPI ISL 515101|B.1.1|Ghana|2020-05-22	0.0002366455	Africa
Africa|hCoV-19/DRC/4418/2020|EPI ISL 496506|B.1.128|Democratic Republic of the Congo|2020-04-29	Africa|hCoV-19/Ghana/83637 S29/2020|EPI ISL 515101|B.1.1|Ghana|2020-05-22	0.0003763362	Africa
Africa|hCoV-19/DRC/4422/2020|EPI ISL 496507|B.1.128|Democratic Republic of the Congo|2020-04-29	Africa|hCoV-19/Ghana/83637 S29/2020|EPI ISL 515101|B.1.1|Ghana|2020-05-22	0.0003460105	Africa
Africa|hCoV-19/DRC/4427/2020|EPI ISL 496508|B.1.128|Democratic Republic of the Congo|2020-04-29	Africa|hCoV-19/Ghana/83637 S29/2020|EPI ISL 515101|B.1.1|Ghana|2020-05-22	0.0003491020	Africa
Africa|hCoV-19/DRC/4429/2020|EPI ISL 513589|B.1.128|Democratic Republic of the Congo|2020-04-29	Africa|hCoV-19/Ghana/83637 S29/2020|EPI ISL 515101|B.1.1|Ghana|2020-05-22	0.0003491508	Africa
Africa|hCoV-19/DRC/4430/2020|EPI ISL 496509|B.1.128|Democratic Republic of the Congo|2020-04-29	Africa|hCoV-19/Ghana/83637 S29/2020|EPI ISL 515101|B.1.1|Ghana|2020-05-22	0.0003424210	Africa
Africa|hCoV-19/DRC/4437/2020|EPI ISL 513590|B.1.128|Democratic Republic of the Congo|2020-05-02	Africa|hCoV-19/Ghana/83637 S29/2020|EPI ISL 515101|B.1.1|Ghana|2020-05-22	0.0003841409	Africa
Africa|hCoV-19/DRC/4442/2020|EPI ISL 496510|B.1.128|Democratic Republic of the Congo|2020-04-29	Africa|hCoV-19/Ghana/83637 S29/2020|EPI ISL 515101|B.1.1|Ghana|2020-05-22	0.0003463098	Africa
Africa|hCoV-19/DRC/4444/2020|EPI ISL 514104|B.1.128|Democratic Republic of the Congo|2020-04-29	Africa|hCoV-19/Ghana/83637 S29/2020|EPI ISL 515101|B.1.1|Ghana|2020-05-22	0.0003411364	Africa
Africa|hCoV-19/DRC/445/2020|EPI ISL 420848|B.1|Democratic Republic of the Congo|2020-03	Africa|hCoV-19/Ghana/83637 S29/2020|EPI ISL 515101|B.1.1|Ghana|2020-05-22	0.0002106938	Africa
Africa|hCoV-19/DRC/4501/2020|EPI ISL 513591|B.1.5|Democratic Republic of the Congo|2020-05-30	Africa|hCoV-19/Ghana/83637 S29/2020|EPI ISL 515101|B.1.1|Ghana|2020-05-22	0.0002444435	Africa
Africa|hCoV-19/DRC/4516/2020|EPI ISL 487192|B.1.1.275|Democratic Republic of the Congo|2020-04-28	Africa|hCoV-19/Ghana/83637 S29/2020|EPI ISL 515101|B.1.1|Ghana|2020-05-22	0.0001023332	Africa
Africa|hCoV-19/DRC/4524/2020|EPI ISL 513597|A|Democratic Republic of the Congo|2020-04-30	Africa|hCoV-19/Ghana/83637 S29/2020|EPI ISL 515101|B.1.1|Ghana|2020-05-22	0.0005453478	Africa
Africa|hCoV-19/DRC/4541/2020|EPI ISL 513598|B.1|Democratic Republic of the Congo|2020-04-30	Africa|hCoV-19/Ghana/83637 S29/2020|EPI ISL 515101|B.1.1|Ghana|2020-05-22	0.0003376378	Africa
Africa|hCoV-19/DRC/4551/2020|EPI ISL 513599|B.1.178|Democratic Republic of the Congo|2020-04-30	Africa|hCoV-19/Ghana/83637 S29/2020|EPI ISL 515101|B.1.1|Ghana|2020-05-22	0.0003787026	Africa
Africa|hCoV-19/DRC/4561/2020|EPI ISL 513600|B.1|Democratic Republic of the Congo|2020-04-30	Africa|hCoV-19/Ghana/83637 S29/2020|EPI ISL 515101|B.1.1|Ghana|2020-05-22	0.0003038146	Africa
Africa|hCoV-19/DRC/4562/2020|EPI ISL 513601|B.1.214|Democratic Republic of the Congo|2020-04-30	Africa|hCoV-19/Ghana/83637 S29/2020|EPI ISL 515101|B.1.1|Ghana|2020-05-22	0.0003038219	Africa
Africa|hCoV-19/DRC/4568/2020|EPI ISL 513602|B.1|Democratic Republic of the Congo|2020-04-30	Africa|hCoV-19/Ghana/83637 S29/2020|EPI ISL 515101|B.1.1|Ghana|2020-05-22	0.0003070376	Africa
Africa|hCoV-19/DRC/4578/2020|EPI ISL 513603|B.1|Democratic Republic of the Congo|2020-04-30	Africa|hCoV-19/Ghana/83637 S29/2020|EPI ISL 515101|B.1.1|Ghana|2020-05-22	0.0003433498	Africa
Africa|hCoV-19/DRC/4613/2020|EPI ISL 513604|B.1.214|Democratic Republic of the Congo|2020-04-30	Africa|hCoV-19/Ghana/83637 S29/2020|EPI ISL 515101|B.1.1|Ghana|2020-05-22	0.0003406219	Africa
Africa|hCoV-19/DRC/4614/2020|EPI ISL 513605|B.1|Democratic Republic of the Congo|2020-04-30	Africa|hCoV-19/Ghana/83637 S29/2020|EPI ISL 515101|B.1.1|Ghana|2020-05-22	0.0004389174	Africa
Africa|hCoV-19/DRC/4631/2020|EPI ISL 513606|B.1.5|Democratic Republic of the Congo|2020-04-30	Africa|hCoV-19/Ghana/83637 S29/2020|EPI ISL 515101|B.1.1|Ghana|2020-05-22	0.0004389472	Africa
Africa|hCoV-19/DRC/4633/2020|EPI ISL 513607|B.1.128|Democratic Republic of the Congo|2020-04-30	Africa|hCoV-19/Ghana/83637 S29/2020|EPI ISL 515101|B.1.1|Ghana|2020-05-22	0.0004051560	Africa
Africa|hCoV-19/DRC/4642/2020|EPI ISL 513608|B.1.128|Democratic Republic of the Congo|2020-04-30	Africa|hCoV-19/Ghana/83637 S29/2020|EPI ISL 515101|B.1.1|Ghana|2020-05-22	0.0004051383	Africa
Africa|hCoV-19/DRC/4647/2020|EPI ISL 513609|B.1.128|Democratic Republic of the Congo|2020-04-30	Africa|hCoV-19/Ghana/83637 S29/2020|EPI ISL 515101|B.1.1|Ghana|2020-05-22	0.0003713692	Africa
Africa|hCoV-19/DRC/4653/2020|EPI ISL 513610|B.1.128|Democratic Republic of the Congo|2020-04-30	Africa|hCoV-19/Ghana/83637 S29/2020|EPI ISL 515101|B.1.1|Ghana|2020-05-22	0.0004051793	Africa
Africa|hCoV-19/DRC/4681/2020|EPI ISL 514116|B.1.128|Democratic Republic of the Congo|2020-04-30	Africa|hCoV-19/Ghana/83637 S29/2020|EPI ISL 515101|B.1.1|Ghana|2020-05-22	0.0003463339	Africa
Africa|hCoV-19/DRC/4683/2020|EPI ISL 514105|B.1.5|Democratic Republic of the Congo|2020-04-30	Africa|hCoV-19/Ghana/83637 S29/2020|EPI ISL 515101|B.1.1|Ghana|2020-05-22	0.0003799097	Africa
Africa|hCoV-19/DRC/4685/2020|EPI ISL 514106|B.1.128|Democratic Republic of the Congo|2020-04-30	Africa|hCoV-19/Ghana/83637 S29/2020|EPI ISL 515101|B.1.1|Ghana|2020-05-22	0.0004101879	Africa
Africa|hCoV-19/DRC/4690/2020|EPI ISL 514117|B.1.128|Democratic Republic of the Congo|2020-04-30	Africa|hCoV-19/Ghana/83637 S29/2020|EPI ISL 515101|B.1.1|Ghana|2020-05-22	0.0003765552	Africa
Africa|hCoV-19/DRC/4693/2020|EPI ISL 514118|B.1.128|Democratic Republic of the Congo|2020-04-30	Africa|hCoV-19/Ghana/83637 S29/2020|EPI ISL 515101|B.1.1|Ghana|2020-05-22	0.0003757835	Africa
Africa|hCoV-19/DRC/4694/2020|EPI ISL 514107|B.1.128|Democratic Republic of the Congo|2020-04-30	Africa|hCoV-19/Ghana/83637 S29/2020|EPI ISL 515101|B.1.1|Ghana|2020-05-22	0.0003802248	Africa
Africa|hCoV-19/DRC/4720/2020|EPI ISL 514108|B.1.84|Democratic Republic of the Congo|2020-05-01	Africa|hCoV-19/Ghana/83637 S29/2020|EPI ISL 515101|B.1.1|Ghana|2020-05-22	0.0003063582	Africa
Africa|hCoV-19/DRC/4785/2020|EPI ISL 514119|B.1.84|Democratic Republic of the Congo|2020-05-01	Africa|hCoV-19/Ghana/83637 S29/2020|EPI ISL 515101|B.1.1|Ghana|2020-05-22	0.0004441715	Africa
Africa|hCoV-19/DRC/5019/2020|EPI ISL 496511|B.1|Democratic Republic of the Congo|2020-05-02	Africa|hCoV-19/Ghana/83637 S29/2020|EPI ISL 515101|B.1.1|Ghana|2020-05-22	0.0003565733	Africa
Africa|hCoV-19/DRC/5094/2020|EPI ISL 496491|B.1.84|Democratic Republic of the Congo|2020-05-02	Africa|hCoV-19/Ghana/83637 S29/2020|EPI ISL 515101|B.1.1|Ghana|2020-05-22	0.0003111780	Africa
Africa|hCoV-19/DRC/5186/2020|EPI ISL 496512|B.1|Democratic Republic of the Congo|2020-05-03	Africa|hCoV-19/Ghana/83637 S29/2020|EPI ISL 515101|B.1.1|Ghana|2020-05-22	0.0003460173	Africa
Africa|hCoV-19/DRC/5187/2020|EPI ISL 513619|B.1|Democratic Republic of the Congo|2020-05-03	Africa|hCoV-19/Ghana/83637 S29/2020|EPI ISL 515101|B.1.1|Ghana|2020-05-22	0.0003418896	Africa
Africa|hCoV-19/DRC/5205/2020|EPI ISL 487365|B.1.1.275|Democratic Republic of the Congo|2020-05-01	Africa|hCoV-19/Ghana/83637 S29/2020|EPI ISL 515101|B.1.1|Ghana|2020-05-22	0.0001386906	Africa
Africa|hCoV-19/DRC/521/2020|EPI ISL 420854|B.1.5|Democratic Republic of the Congo|2020-03-25	Africa|hCoV-19/Ghana/83637 S29/2020|EPI ISL 515101|B.1.1|Ghana|2020-05-22	0.0001697502	Africa
Africa|hCoV-19/DRC/5210/2020|EPI ISL 487369|B.1.1.275|Democratic Republic of the Congo|2020-05-01	Africa|hCoV-19/Ghana/83637 S29/2020|EPI ISL 515101|B.1.1|Ghana|2020-05-22	0.0001382053	Africa
Africa|hCoV-19/DRC/523/2020|EPI ISL 420849|B.1.1.1|Democratic Republic of the Congo|2020-03-28	Africa|hCoV-19/Ghana/83637 S29/2020|EPI ISL 515101|B.1.1|Ghana|2020-05-22	0.0001692504	Africa
Africa|hCoV-19/DRC/5240/2020|EPI ISL 496492|B.1|Democratic Republic of the Congo|2020-05-03	Africa|hCoV-19/Ghana/83637 S29/2020|EPI ISL 515101|B.1.1|Ghana|2020-05-22	0.0002396391	Africa
Africa|hCoV-19/DRC/5377/2020|EPI ISL 496513|B.1|Democratic Republic of the Congo|2020-05-04	Africa|hCoV-19/Ghana/83637 S29/2020|EPI ISL 515101|B.1.1|Ghana|2020-05-22	0.0003080990	Africa
Africa|hCoV-19/DRC/5538/2020|EPI ISL 514120|B.1|Democratic Republic of the Congo|2020-05-05	Africa|hCoV-19/Ghana/83637 S29/2020|EPI ISL 515101|B.1.1|Ghana|2020-05-22	0.0002810455	Africa
Africa|hCoV-19/DRC/5651/2020|EPI ISL 496493|B.1.1.1|Democratic Republic of the Congo|2020-05-06	Africa|hCoV-19/Ghana/83637 S29/2020|EPI ISL 515101|B.1.1|Ghana|2020-05-22	0.0002094927	Africa
Africa|hCoV-19/DRC/5705/2020|EPI ISL 496494|B.1.84|Democratic Republic of the Congo|2020-05-06	Africa|hCoV-19/Ghana/83637 S29/2020|EPI ISL 515101|B.1.1|Ghana|2020-05-22	0.0002844089	Africa
Africa|hCoV-19/DRC/5735/2020|EPI ISL 496495|B.1.214|Democratic Republic of the Congo|2020-05-06	Africa|hCoV-19/Ghana/83637 S29/2020|EPI ISL 515101|B.1.1|Ghana|2020-05-22	0.0002811976	Africa
Africa|hCoV-19/DRC/5815/2020|EPI ISL 495629|B.1.214|Democratic Republic of the Congo|2020-05-06	Africa|hCoV-19/Ghana/83637 S29/2020|EPI ISL 515101|B.1.1|Ghana|2020-05-22	0.0003503581	Africa
Africa|hCoV-19/DRC/5907/2020|EPI ISL 496496|B.1.84|Democratic Republic of the Congo|2020-05-07	Africa|hCoV-19/Ghana/83637 S29/2020|EPI ISL 515101|B.1.1|Ghana|2020-05-22	0.0003910554	Africa
Africa|hCoV-19/DRC/5913/2020|EPI ISL 496497|B.1|Democratic Republic of the Congo|2020-05-07	Africa|hCoV-19/Ghana/83637 S29/2020|EPI ISL 515101|B.1.1|Ghana|2020-05-22	0.0003804259	Africa
Africa|hCoV-19/DRC/5927/2020|EPI ISL 496498|B.1.9|Democratic Republic of the Congo|2020-05-07	Africa|hCoV-19/Ghana/83637 S29/2020|EPI ISL 515101|B.1.1|Ghana|2020-05-22	0.0005536470	Africa
Africa|hCoV-19/DRC/5957/2020|EPI ISL 496499|B.1.5|Democratic Republic of the Congo|2020-05-07	Africa|hCoV-19/Ghana/83637 S29/2020|EPI ISL 515101|B.1.1|Ghana|2020-05-22	0.0002049447	Africa
Africa|hCoV-19/DRC/5964/2020|EPI ISL 496500|B.1.178|Democratic Republic of the Congo|2020-05-07	Africa|hCoV-19/Ghana/83637 S29/2020|EPI ISL 515101|B.1.1|Ghana|2020-05-22	0.0002154394	Africa
Africa|hCoV-19/DRC/5996/2020|EPI ISL 496514|B.1.84|Democratic Republic of the Congo|2020-05-08	Africa|hCoV-19/Ghana/83637 S29/2020|EPI ISL 515101|B.1.1|Ghana|2020-05-22	0.0003113609	Africa
Africa|hCoV-19/DRC/6026/2020|EPI ISL 513622|B.1.1.1|Democratic Republic of the Congo|2020-05-08	Africa|hCoV-19/Ghana/83637 S29/2020|EPI ISL 515101|B.1.1|Ghana|2020-05-22	0.0002773727	Africa
Africa|hCoV-19/DRC/6143/2020|EPI ISL 496515|B.1|Democratic Republic of the Congo|2020-05-08	Africa|hCoV-19/Ghana/83637 S29/2020|EPI ISL 515101|B.1.1|Ghana|2020-05-22	0.0002794513	Africa
Africa|hCoV-19/DRC/6151/2020|EPI ISL 513620|B.1.214|Democratic Republic of the Congo|2020-05-08	Africa|hCoV-19/Ghana/83637 S29/2020|EPI ISL 515101|B.1.1|Ghana|2020-05-22	0.0003437236	Africa
Africa|hCoV-19/DRC/6163/2020|EPI ISL 513623|B.1.214|Democratic Republic of the Congo|2020-05-08	Africa|hCoV-19/Ghana/83637 S29/2020|EPI ISL 515101|B.1.1|Ghana|2020-05-22	0.0003476426	Africa
Africa|hCoV-19/DRC/6203/2020|EPI ISL 514109|B.1|Democratic Republic of the Congo|2020-05-09	Africa|hCoV-19/Ghana/83637 S29/2020|EPI ISL 515101|B.1.1|Ghana|2020-05-22	0.0004454785	Africa
Africa|hCoV-19/DRC/6209/2020|EPI ISL 514110|B.1.84|Democratic Republic of the Congo|2020-05-09	Africa|hCoV-19/Ghana/83637 S29/2020|EPI ISL 515101|B.1.1|Ghana|2020-05-22	0.0002736794	Africa
Africa|hCoV-19/DRC/6227/2020|EPI ISL 514121|B.1.84|Democratic Republic of the Congo|2020-05-09	Africa|hCoV-19/Ghana/83637 S29/2020|EPI ISL 515101|B.1.1|Ghana|2020-05-22	0.0002740543	Africa
Africa|hCoV-19/DRC/6313/2020|EPI ISL 496516|B.1.84|Democratic Republic of the Congo|2020-05-09	Africa|hCoV-19/Ghana/83637 S29/2020|EPI ISL 515101|B.1.1|Ghana|2020-05-22	0.0003930433	Africa
Africa|hCoV-19/DRC/6338/2020|EPI ISL 495630|B.1|Democratic Republic of the Congo|2020-05-09	Africa|hCoV-19/Ghana/83637 S29/2020|EPI ISL 515101|B.1.1|Ghana|2020-05-22	0.0003178686	Africa
Africa|hCoV-19/DRC/6341/2020|EPI ISL 495631|B.1|Democratic Republic of the Congo|2020-05-09	Africa|hCoV-19/Ghana/83637 S29/2020|EPI ISL 515101|B.1.1|Ghana|2020-05-22	0.0004269942	Africa
Africa|hCoV-19/DRC/6342/2020|EPI ISL 495632|B.1|Democratic Republic of the Congo|2020-05-09	Africa|hCoV-19/Ghana/83637 S29/2020|EPI ISL 515101|B.1.1|Ghana|2020-05-22	0.0003842670	Africa
Africa|hCoV-19/DRC/6361/2020|EPI ISL 495633|B.1|Democratic Republic of the Congo|2020-05-09	Africa|hCoV-19/Ghana/83637 S29/2020|EPI ISL 515101|B.1.1|Ghana|2020-05-22	0.0002847762	Africa
Africa|hCoV-19/DRC/6380/2020|EPI ISL 513611|B.1.1.275|Democratic Republic of the Congo|2020-05-04	Africa|hCoV-19/Ghana/83637 S29/2020|EPI ISL 515101|B.1.1|Ghana|2020-05-22	0.0001389120	Africa
Africa|hCoV-19/DRC/6384/2020|EPI ISL 513612|B.1.1.275|Democratic Republic of the Congo|2020-05-07	Africa|hCoV-19/Ghana/83637 S29/2020|EPI ISL 515101|B.1.1|Ghana|2020-05-22	0.0001040580	Africa
Africa|hCoV-19/DRC/6386/2020|EPI ISL 513613|B.1.1.275|Democratic Republic of the Congo|2020-05-07	Africa|hCoV-19/Ghana/83637 S29/2020|EPI ISL 515101|B.1.1|Ghana|2020-05-22	0.0001021417	Africa
Africa|hCoV-19/DRC/6389/2020|EPI ISL 513614|B.1.84|Democratic Republic of the Congo|2020-05-07	Africa|hCoV-19/Ghana/83637 S29/2020|EPI ISL 515101|B.1.1|Ghana|2020-05-22	0.0003801158	Africa
Africa|hCoV-19/DRC/6390/2020|EPI ISL 513615|B.1.1.275|Democratic Republic of the Congo|2020-05-04	Africa|hCoV-19/Ghana/83637 S29/2020|EPI ISL 515101|B.1.1|Ghana|2020-05-22	0.0002045773	Africa
Africa|hCoV-19/DRC/6392/2020|EPI ISL 513616|B.1|Democratic Republic of the Congo|2020-05-04	Africa|hCoV-19/Ghana/83637 S29/2020|EPI ISL 515101|B.1.1|Ghana|2020-05-22	0.0001703474	Africa
Africa|hCoV-19/DRC/6395/2020|EPI ISL 513617|B.1.1.275|Democratic Republic of the Congo|2020-05-07	Africa|hCoV-19/Ghana/83637 S29/2020|EPI ISL 515101|B.1.1|Ghana|2020-05-22	0.0002362955	Africa
Africa|hCoV-19/DRC/6398/2020|EPI ISL 513618|B.1.1.275|Democratic Republic of the Congo|2020-05-07	Africa|hCoV-19/Ghana/83637 S29/2020|EPI ISL 515101|B.1.1|Ghana|2020-05-22	0.0001350060	Africa
Africa|hCoV-19/DRC/6724/2020|EPI ISL 495634|B.1|Democratic Republic of the Congo|2020-05-11	Africa|hCoV-19/Ghana/83637 S29/2020|EPI ISL 515101|B.1.1|Ghana|2020-05-22	0.0002736756	Africa
Africa|hCoV-19/DRC/6743/2020|EPI ISL 495635|B.1.149|Democratic Republic of the Congo|2020-05-11	Africa|hCoV-19/Ghana/83637 S29/2020|EPI ISL 515101|B.1.1|Ghana|2020-05-22	0.0002833774	Africa
Africa|hCoV-19/DRC/6783/2020|EPI ISL 496501|B.1.149|Democratic Republic of the Congo|2020-05-11	Africa|hCoV-19/Ghana/83637 S29/2020|EPI ISL 515101|B.1.1|Ghana|2020-05-22	0.0003174875	Africa
Africa|hCoV-19/DRC/6784/2020|EPI ISL 495636|B.1|Democratic Republic of the Congo|2020-05-11	Africa|hCoV-19/Ghana/83637 S29/2020|EPI ISL 515101|B.1.1|Ghana|2020-05-22	0.0002390531	Africa
Africa|hCoV-19/DRC/6786/2020|EPI ISL 495637|B.1.178|Democratic Republic of the Congo|2020-05-11	Africa|hCoV-19/Ghana/83637 S29/2020|EPI ISL 515101|B.1.1|Ghana|2020-05-22	0.0003423462	Africa
Africa|hCoV-19/DRC/6791/2020|EPI ISL 495638|B.1.178|Democratic Republic of the Congo|2020-05-11	Africa|hCoV-19/Ghana/83637 S29/2020|EPI ISL 515101|B.1.1|Ghana|2020-05-22	0.0003092802	Africa
Africa|hCoV-19/DRC/6792/2020|EPI ISL 495639|B.1|Democratic Republic of the Congo|2020-05-11	Africa|hCoV-19/Ghana/83637 S29/2020|EPI ISL 515101|B.1.1|Ghana|2020-05-22	0.0002860971	Africa
Africa|hCoV-19/DRC/6801/2020|EPI ISL 514111|B.1|Democratic Republic of the Congo|2020-05-11	Africa|hCoV-19/Ghana/83637 S29/2020|EPI ISL 515101|B.1.1|Ghana|2020-05-22	0.0004833895	Africa
Africa|hCoV-19/DRC/6853/2020|EPI ISL 496502|B.1.214|Democratic Republic of the Congo|2020-05-11	Africa|hCoV-19/Ghana/83637 S29/2020|EPI ISL 515101|B.1.1|Ghana|2020-05-22	0.0002779931	Africa
Africa|hCoV-19/DRC/6854/2020|EPI ISL 496503|B.1|Democratic Republic of the Congo|2020-05-11	Africa|hCoV-19/Ghana/83637 S29/2020|EPI ISL 515101|B.1.1|Ghana|2020-05-22	0.0004600583	Africa
Africa|hCoV-19/DRC/6875/2020|EPI ISL 496504|B.1|Democratic Republic of the Congo|2020-05-11	Africa|hCoV-19/Ghana/83637 S29/2020|EPI ISL 515101|B.1.1|Ghana|2020-05-22	0.0002736887	Africa
Africa|hCoV-19/DRC/7042/2020|EPI ISL 513592|B.1.214|Democratic Republic of the Congo|2020-05-12	Africa|hCoV-19/Ghana/83637 S29/2020|EPI ISL 515101|B.1.1|Ghana|2020-05-22	0.0003070837	Africa
Africa|hCoV-19/DRC/7061/2020|EPI ISL 513593|B.1|Democratic Republic of the Congo|2020-05-12	Africa|hCoV-19/Ghana/83637 S29/2020|EPI ISL 515101|B.1.1|Ghana|2020-05-22	0.0002475354	Africa
Africa|hCoV-19/DRC/7140/2020|EPI ISL 513594|B.1.214|Democratic Republic of the Congo|2020-05-12	Africa|hCoV-19/Ghana/83637 S29/2020|EPI ISL 515101|B.1.1|Ghana|2020-05-22	0.0004162234	Africa
Africa|hCoV-19/DRC/7200/2020|EPI ISL 514112|B.1|Democratic Republic of the Congo|2020-05-13	Africa|hCoV-19/Ghana/83637 S29/2020|EPI ISL 515101|B.1.1|Ghana|2020-05-22	0.0004084554	Africa
Africa|hCoV-19/DRC/7211/2020|EPI ISL 514122|B.1.149|Democratic Republic of the Congo|2020-05-13	Africa|hCoV-19/Ghana/83637 S29/2020|EPI ISL 515101|B.1.1|Ghana|2020-05-22	0.0003758129	Africa
Africa|hCoV-19/DRC/7248/2020|EPI ISL 514123|B.1|Democratic Republic of the Congo|2020-05-13	Africa|hCoV-19/Ghana/83637 S29/2020|EPI ISL 515101|B.1.1|Ghana|2020-05-22	0.0002794259	Africa
Africa|hCoV-19/DRC/7255/2020|EPI ISL 514124|B.1.149|Democratic Republic of the Congo|2020-05-13	Africa|hCoV-19/Ghana/83637 S29/2020|EPI ISL 515101|B.1.1|Ghana|2020-05-22	0.0004134542	Africa
Africa|hCoV-19/DRC/73/2020|EPI ISL 417941|B.1.178|Democratic Republic of the Congo|2020-03-18	Africa|hCoV-19/Ghana/83637 S29/2020|EPI ISL 515101|B.1.1|Ghana|2020-05-22	0.0002046959	Africa
Africa|hCoV-19/DRC/7386/2020|EPI ISL 513595|B.1.5|Democratic Republic of the Congo|2020-05-14	Africa|hCoV-19/Ghana/83637 S29/2020|EPI ISL 515101|B.1.1|Ghana|2020-05-22	0.0002107899	Africa
Africa|hCoV-19/DRC/7430/2020|EPI ISL 496517|B.1.1.1|Democratic Republic of the Congo|2020-05-14	Africa|hCoV-19/Ghana/83637 S29/2020|EPI ISL 515101|B.1.1|Ghana|2020-05-22	0.0003959517	Africa
Africa|hCoV-19/DRC/7434/2020|EPI ISL 513621|B.1.1.1|Democratic Republic of the Congo|2020-05-14	Africa|hCoV-19/Ghana/83637 S29/2020|EPI ISL 515101|B.1.1|Ghana|2020-05-22	0.0003847630	Africa
Africa|hCoV-19/DRC/7471/2020|EPI ISL 513596|B.1.214|Democratic Republic of the Congo|2020-05-14	Africa|hCoV-19/Ghana/83637 S29/2020|EPI ISL 515101|B.1.1|Ghana|2020-05-22	0.0003092059	Africa
Africa|hCoV-19/DRC/7488/2020|EPI ISL 514113|B.1.1|Democratic Republic of the Congo|2020-05-14	Africa|hCoV-19/Ghana/83637 S29/2020|EPI ISL 515101|B.1.1|Ghana|2020-05-22	0.0000683864	Africa
Africa|hCoV-19/DRC/7713/2020|EPI ISL 495640|B.1|Democratic Republic of the Congo|2020-05-14	Africa|hCoV-19/Ghana/83637 S29/2020|EPI ISL 515101|B.1.1|Ghana|2020-05-22	0.0004909581	Africa
Africa|hCoV-19/DRC/7864/2020|EPI ISL 496505|B.1.214|Democratic Republic of the Congo|2020-05-15	Africa|hCoV-19/Ghana/83637 S29/2020|EPI ISL 515101|B.1.1|Ghana|2020-05-22	0.0003832856	Africa
Africa|hCoV-19/DRC/7920/2020|EPI ISL 495641|B.1|Democratic Republic of the Congo|2020-05-15	Africa|hCoV-19/Ghana/83637 S29/2020|EPI ISL 515101|B.1.1|Ghana|2020-05-22	0.0004109304	Africa
Africa|hCoV-19/DRC/80/2020|EPI ISL 417942|B.1.178|Democratic Republic of the Congo|2020-03-18	Africa|hCoV-19/Ghana/83637 S29/2020|EPI ISL 515101|B.1.1|Ghana|2020-05-22	0.0002033986	Africa
Africa|hCoV-19/DRC/8018/2020|EPI ISL 514125|B.1.5|Democratic Republic of the Congo|2020-05-15	Africa|hCoV-19/Ghana/83637 S29/2020|EPI ISL 515101|B.1.1|Ghana|2020-05-22	0.0003898637	Africa
Africa|hCoV-19/DRC/81/2020|EPI ISL 417944|B.1.9|Democratic Republic of the Congo|2020-03-18	Africa|hCoV-19/Ghana/83637 S29/2020|EPI ISL 515101|B.1.1|Ghana|2020-05-22	0.0003060841	Africa
Africa|hCoV-19/DRC/82/2020|EPI ISL 417946|B.1.5|Democratic Republic of the Congo|2020-03-18	Africa|hCoV-19/Ghana/83637 S29/2020|EPI ISL 515101|B.1.1|Ghana|2020-05-22	0.0001687649	Africa
Africa|hCoV-19/DRC/94/2020|EPI ISL 417947|B.1|Democratic Republic of the Congo|2020-03-19	Africa|hCoV-19/Ghana/83637 S29/2020|EPI ISL 515101|B.1.1|Ghana|2020-05-22	0.0002026129	Africa
Africa|hCoV-19/DRC/998/2020|EPI ISL 429254|B.1|Democratic Republic of the Congo|2020-04-03	Africa|hCoV-19/Ghana/83637 S29/2020|EPI ISL 515101|B.1.1|Ghana|2020-05-22	0.0002837562	Africa
Africa|hCoV-19/DRC/KN-0038/2020|EPI ISL 417434|B.1.128|Democratic Republic of the Congo|2020-03-14	Africa|hCoV-19/Ghana/83637 S29/2020|EPI ISL 515101|B.1.1|Ghana|2020-05-22	0.0003188191	Africa
Africa|hCoV-19/DRC/KN-0054/2020|EPI ISL 417437|B.1.178|Democratic Republic of the Congo|2020-03-17	Africa|hCoV-19/Ghana/83637 S29/2020|EPI ISL 515101|B.1.1|Ghana|2020-05-22	0.0002365677	Africa
Africa|hCoV-19/DRC/KN-0058/2020|EPI ISL 417438|B.1|Democratic Republic of the Congo|2020-03-17	Africa|hCoV-19/Ghana/83637 S29/2020|EPI ISL 515101|B.1.1|Ghana|2020-05-22	0.0002043794	Africa
Africa|hCoV-19/DRC/KN-0060/2020|EPI ISL 417440|B.1|Democratic Republic of the Congo|2020-03-17	Africa|hCoV-19/Ghana/83637 S29/2020|EPI ISL 515101|B.1.1|Ghana|2020-05-22	0.0002367566	Africa
Africa|hCoV-19/DRC/KN-0070/2020|EPI ISL 417441|B.1.178|Democratic Republic of the Congo|2020-03-17	Africa|hCoV-19/Ghana/83637 S29/2020|EPI ISL 515101|B.1.1|Ghana|2020-05-22	0.0002074556	Africa
Africa|hCoV-19/DRC/KN-0072/2020|EPI ISL 417442|B.1.178|Democratic Republic of the Congo|2020-03-18	Africa|hCoV-19/Ghana/83637 S29/2020|EPI ISL 515101|B.1.1|Ghana|2020-05-22	0.0002035709	Africa
Africa|hCoV-19/DRC/KN-13/2020|EPI ISL 414647|B.1|Democratic Republic of the Congo|2020-03-09	Africa|hCoV-19/Ghana/83637 S29/2020|EPI ISL 515101|B.1.1|Ghana|2020-05-22	0.0002089988	Africa
Africa|hCoV-19/Egypt/Army-MCL001/2020|EPI ISL 510526|B.1|Egypt|2020-06-01	Africa|hCoV-19/Ghana/83637 S29/2020|EPI ISL 515101|B.1.1|Ghana|2020-05-22	0.0003376014	Africa
Africa|hCoV-19/Egypt/C-CU001a-S1/2020|EPI ISL 529031|B.1.255|Egypt|2020-05-19	Africa|hCoV-19/Ghana/83637 S29/2020|EPI ISL 515101|B.1.1|Ghana|2020-05-22	0.0003714458	Africa
Africa|hCoV-19/Egypt/C-CU002b-S3/2020|EPI ISL 529032|B.1.1.1|Egypt|2020-06-19	Africa|hCoV-19/Ghana/83637 S29/2020|EPI ISL 515101|B.1.1|Ghana|2020-05-22	0.0004051191	Africa
Africa|hCoV-19/Egypt/C-VSVRI-SERVAC/2020|EPI ISL 528386|B.1.255|Egypt|2020-08-22	Africa|hCoV-19/Ghana/83637 S29/2020|EPI ISL 515101|B.1.1|Ghana|2020-05-22	0.0002025513	Africa
Africa|hCoV-19/Egypt/CUNCI-7I028/2020|EPI ISL 524426|B.1.255|Egypt|2020-07-19	Africa|hCoV-19/Ghana/83637 S29/2020|EPI ISL 515101|B.1.1|Ghana|2020-05-22	0.0002025513	Africa
Africa|hCoV-19/Egypt/CUNCI-HGC002/2020|EPI ISL 468045|B.1|Egypt|2020-05-02	Africa|hCoV-19/Ghana/83637 S29/2020|EPI ISL 515101|B.1.1|Ghana|2020-05-22	0.0002027340	Africa
Africa|hCoV-19/Egypt/CUNCI-HGC004/2020|EPI ISL 468048|B.1|Egypt|2020-05-02	Africa|hCoV-19/Ghana/83637 S29/2020|EPI ISL 515101|B.1.1|Ghana|2020-05-22	0.0002026793	Africa
Africa|hCoV-19/Egypt/CUNCI-HGC005/2020|EPI ISL 468052|B.1|Egypt|2020-05-02	Africa|hCoV-19/Ghana/83637 S29/2020|EPI ISL 515101|B.1.1|Ghana|2020-05-22	0.0002702646	Africa
Africa|hCoV-19/Egypt/CUNCI-HGC006/2020|EPI ISL 468050|B.1|Egypt|2020-05-02	Africa|hCoV-19/Ghana/83637 S29/2020|EPI ISL 515101|B.1.1|Ghana|2020-05-22	0.0002702135	Africa
Africa|hCoV-19/Egypt/CUNCI-HGC007-2/2020|EPI ISL 468054|B.1|Egypt|2020-05-02	Africa|hCoV-19/Ghana/83637 S29/2020|EPI ISL 515101|B.1.1|Ghana|2020-05-22	0.0003039420	Africa
Africa|hCoV-19/Egypt/CUNCI-HGC007/2020|EPI ISL 468046|B.1|Egypt|2020-05-02	Africa|hCoV-19/Ghana/83637 S29/2020|EPI ISL 515101|B.1.1|Ghana|2020-05-22	0.0002702591	Africa
Africa|hCoV-19/Egypt/CUNCI-HGC008/2020|EPI ISL 468044|B.1|Egypt|2020-05-02	Africa|hCoV-19/Ghana/83637 S29/2020|EPI ISL 515101|B.1.1|Ghana|2020-05-22	0.0002702683	Africa
Africa|hCoV-19/Egypt/CUNCI-HGC009/2020|EPI ISL 468053|B.1|Egypt|2020-05-02	Africa|hCoV-19/Ghana/83637 S29/2020|EPI ISL 515101|B.1.1|Ghana|2020-05-22	0.0002027614	Africa
Africa|hCoV-19/Egypt/CUNCI-HGC010/2020|EPI ISL 468055|B.1.247|Egypt|2020-05-02	Africa|hCoV-19/Ghana/83637 S29/2020|EPI ISL 515101|B.1.1|Ghana|2020-05-22	0.0004392140	Africa
Africa|hCoV-19/Egypt/CUNCI-HGC011/2020|EPI ISL 468059|B.1|Egypt|2020-05-02	Africa|hCoV-19/Ghana/83637 S29/2020|EPI ISL 515101|B.1.1|Ghana|2020-05-22	0.0002702838	Africa
Africa|hCoV-19/Egypt/CUNCI-HGC012/2020|EPI ISL 468051|B.1.255|Egypt|2020-05-02	Africa|hCoV-19/Ghana/83637 S29/2020|EPI ISL 515101|B.1.1|Ghana|2020-05-22	0.0004054353	Africa
Africa|hCoV-19/Egypt/CUNCI-HGC013/2020|EPI ISL 468047|B.1.201|Egypt|2020-05-02	Africa|hCoV-19/Ghana/83637 S29/2020|EPI ISL 515101|B.1.1|Ghana|2020-05-22	0.0003378524	Africa
Africa|hCoV-19/Egypt/CUNCI-HGC014/2020|EPI ISL 468060|B.1.5|Egypt|2020-05-02	Africa|hCoV-19/Ghana/83637 S29/2020|EPI ISL 515101|B.1.1|Ghana|2020-05-22	0.0001351369	Africa
Africa|hCoV-19/Egypt/CUNCI-HGC015/2020|EPI ISL 468056|B.1|Egypt|2020-05-02	Africa|hCoV-19/Ghana/83637 S29/2020|EPI ISL 515101|B.1.1|Ghana|2020-05-22	0.0001351323	Africa
Africa|hCoV-19/Egypt/CUNCI-HGC016/2020|EPI ISL 468058|B.1|Egypt|2020-05-02	Africa|hCoV-19/Ghana/83637 S29/2020|EPI ISL 515101|B.1.1|Ghana|2020-05-22	0.0002707988	Africa
Africa|hCoV-19/Egypt/CUNCI-HGC021/2020|EPI ISL 468061|B.1|Egypt|2020-05-02	Africa|hCoV-19/Ghana/83637 S29/2020|EPI ISL 515101|B.1.1|Ghana|2020-05-22	0.0002706641	Africa
Africa|hCoV-19/Egypt/CUNCI-HGC023/2020|EPI ISL 468057|B.1.5|Egypt|2020-05-02	Africa|hCoV-19/Ghana/83637 S29/2020|EPI ISL 515101|B.1.1|Ghana|2020-05-22	0.0001689399	Africa
Africa|hCoV-19/Egypt/CUNCI-HGC028/2020|EPI ISL 468062|B.1|Egypt|2020-05-02	Africa|hCoV-19/Ghana/83637 S29/2020|EPI ISL 515101|B.1.1|Ghana|2020-05-22	0.0003384354	Africa
Africa|hCoV-19/Egypt/CUNCI-HGC3I011/2020|EPI ISL 479697|B.1|Egypt|2020-06-02	Africa|hCoV-19/Ghana/83637 S29/2020|EPI ISL 515101|B.1.1|Ghana|2020-05-22	0.0002700830	Africa
Africa|hCoV-19/Egypt/CUNCI-HGC3I012/2020|EPI ISL 479693|B.1.255|Egypt|2020-06-02	Africa|hCoV-19/Ghana/83637 S29/2020|EPI ISL 515101|B.1.1|Ghana|2020-05-22	0.0004051342	Africa
Africa|hCoV-19/Egypt/CUNCI-HGC3I013/2020|EPI ISL 479694|B.1.201|Egypt|2020-06-02	Africa|hCoV-19/Ghana/83637 S29/2020|EPI ISL 515101|B.1.1|Ghana|2020-05-22	0.0003376016	Africa
Africa|hCoV-19/Egypt/CUNCI-HGC3I014/2020|EPI ISL 479696|B.1.5|Egypt|2020-06-02	Africa|hCoV-19/Ghana/83637 S29/2020|EPI ISL 515101|B.1.1|Ghana|2020-05-22	0.0001350320	Africa
Africa|hCoV-19/Egypt/CUNCI-HGC3I02/2020|EPI ISL 479686|B.1|Egypt|2020-06-02	Africa|hCoV-19/Ghana/83637 S29/2020|EPI ISL 515101|B.1.1|Ghana|2020-05-22	0.0002363306	Africa
Africa|hCoV-19/Egypt/CUNCI-HGC3I023/2020|EPI ISL 479695|B.1.5|Egypt|2020-06-02	Africa|hCoV-19/Ghana/83637 S29/2020|EPI ISL 515101|B.1.1|Ghana|2020-05-22	0.0001688145	Africa
Africa|hCoV-19/Egypt/CUNCI-HGC3I025/2020|EPI ISL 479691|B.1|Egypt|2020-06-02	Africa|hCoV-19/Ghana/83637 S29/2020|EPI ISL 515101|B.1.1|Ghana|2020-05-22	0.0003038793	Africa
Africa|hCoV-19/Egypt/CUNCI-HGC3I03/2020|EPI ISL 479687|B.1|Egypt|2020-06-02	Africa|hCoV-19/Ghana/83637 S29/2020|EPI ISL 515101|B.1.1|Ghana|2020-05-22	0.0002700585	Africa
Africa|hCoV-19/Egypt/CUNCI-HGC3I05/2020|EPI ISL 479690|B.1|Egypt|2020-06-02	Africa|hCoV-19/Ghana/83637 S29/2020|EPI ISL 515101|B.1.1|Ghana|2020-05-22	0.0002700639	Africa
Africa|hCoV-19/Egypt/CUNCI-HGC3I06/2020|EPI ISL 479688|B.1|Egypt|2020-06-02	Africa|hCoV-19/Ghana/83637 S29/2020|EPI ISL 515101|B.1.1|Ghana|2020-05-22	0.0002700676	Africa
Africa|hCoV-19/Egypt/CUNCI-HGC3I08/2020|EPI ISL 479698|B.1|Egypt|2020-06-02	Africa|hCoV-19/Ghana/83637 S29/2020|EPI ISL 515101|B.1.1|Ghana|2020-05-22	0.0002700676	Africa
Africa|hCoV-19/Egypt/CUNCI-HGC3I09/2020|EPI ISL 479692|B.1|Egypt|2020-06-02	Africa|hCoV-19/Ghana/83637 S29/2020|EPI ISL 515101|B.1.1|Ghana|2020-05-22	0.0002026108	Africa
Africa|hCoV-19/Egypt/CUNCI-HGC4I003/2020|EPI ISL 479699|B.1.1.247|Egypt|2020-06-02	Africa|hCoV-19/Ghana/83637 S29/2020|EPI ISL 515101|B.1.1|Ghana|2020-05-22	0.0002700757	Africa
Africa|hCoV-19/Egypt/CUNCI-HGC4I004/2020|EPI ISL 479700|B.1.1.296|Egypt|2020-06-02	Africa|hCoV-19/Ghana/83637 S29/2020|EPI ISL 515101|B.1.1|Ghana|2020-05-22	0.0001687700	Africa
Africa|hCoV-19/Egypt/CUNCI-HGC4I015/2020|EPI ISL 479728|B.1.1.123|Egypt|2020-06-02	Africa|hCoV-19/Ghana/83637 S29/2020|EPI ISL 515101|B.1.1|Ghana|2020-05-22	0.0002025663	Africa
Africa|hCoV-19/Egypt/CUNCI-HGC4I022/2020|EPI ISL 479705|B.1.1|Egypt|2020-06-02	Africa|hCoV-19/Ghana/83637 S29/2020|EPI ISL 515101|B.1.1|Ghana|2020-05-22	0.0003038414	Africa
Africa|hCoV-19/Egypt/CUNCI-HGC4I023/2020|EPI ISL 479729|B.1.1.247|Egypt|2020-06-02	Africa|hCoV-19/Ghana/83637 S29/2020|EPI ISL 515101|B.1.1|Ghana|2020-05-22	0.0001350497	Africa
Africa|hCoV-19/Egypt/CUNCI-HGC4I025/2020|EPI ISL 479706|B.1.255|Egypt|2020-06-02	Africa|hCoV-19/Ghana/83637 S29/2020|EPI ISL 515101|B.1.1|Ghana|2020-05-22	0.0003376049	Africa
Africa|hCoV-19/Egypt/CUNCI-HGC4I026/2020|EPI ISL 479702|B.1|Egypt|2020-06-02	Africa|hCoV-19/Ghana/83637 S29/2020|EPI ISL 515101|B.1.1|Ghana|2020-05-22	0.0004055216	Africa
Africa|hCoV-19/Egypt/CUNCI-HGC4I029/2020|EPI ISL 479701|B.1.1.1|Egypt|2020-06-02	Africa|hCoV-19/Ghana/83637 S29/2020|EPI ISL 515101|B.1.1|Ghana|2020-05-22	0.0003376050	Africa
Africa|hCoV-19/Egypt/CUNCI-HGC4I030/2020|EPI ISL 479703|B.1|Egypt|2020-06-02	Africa|hCoV-19/Ghana/83637 S29/2020|EPI ISL 515101|B.1.1|Ghana|2020-05-22	0.0003375948	Africa
Africa|hCoV-19/Egypt/CUNCI-HGC4I031/2020|EPI ISL 479707|B.1.1.1|Egypt|2020-06-02	Africa|hCoV-19/Ghana/83637 S29/2020|EPI ISL 515101|B.1.1|Ghana|2020-05-22	0.0004051328	Africa
Africa|hCoV-19/Egypt/CUNCI-HGC4I032/2020|EPI ISL 479709|B.1.1|Egypt|2020-06-02	Africa|hCoV-19/Ghana/83637 S29/2020|EPI ISL 515101|B.1.1|Ghana|2020-05-22	0.0001689182	Africa
Africa|hCoV-19/Egypt/CUNCI-HGC4I033/2020|EPI ISL 479704|B.1|Egypt|2020-06-02	Africa|hCoV-19/Ghana/83637 S29/2020|EPI ISL 515101|B.1.1|Ghana|2020-05-22	0.0002363466	Africa
Africa|hCoV-19/Egypt/CUNCI-HGC4I034/2020|EPI ISL 479708|B.1.255|Egypt|2020-06-02	Africa|hCoV-19/Ghana/83637 S29/2020|EPI ISL 515101|B.1.1|Ghana|2020-05-22	0.0002025308	Africa
Africa|hCoV-19/Egypt/CUNCI-HGC5I001/2020|EPI ISL 479710|B.1.1|Egypt|2020-06-02	Africa|hCoV-19/Ghana/83637 S29/2020|EPI ISL 515101|B.1.1|Ghana|2020-05-22	0.0000337620	Africa
Africa|hCoV-19/Egypt/CUNCI-HGC5I003/2020|EPI ISL 479711|B.1|Egypt|2020-06-02	Africa|hCoV-19/Ghana/83637 S29/2020|EPI ISL 515101|B.1.1|Ghana|2020-05-22	0.0002025534	Africa
Africa|hCoV-19/Egypt/CUNCI-HGC5I010/2020|EPI ISL 479730|B.1.1|Egypt|2020-06-02	Africa|hCoV-19/Ghana/83637 S29/2020|EPI ISL 515101|B.1.1|Ghana|2020-05-22	0.0001012935	Africa
Africa|hCoV-19/Egypt/CUNCI-HGC5I011/2020|EPI ISL 479712|B.1.1|Egypt|2020-06-02	Africa|hCoV-19/Ghana/83637 S29/2020|EPI ISL 515101|B.1.1|Ghana|2020-05-22	0.0000337586	Africa
Africa|hCoV-19/Egypt/CUNCI-HGC5I012/2020|EPI ISL 479713|B.1.1|Egypt|2020-06-02	Africa|hCoV-19/Ghana/83637 S29/2020|EPI ISL 515101|B.1.1|Ghana|2020-05-22	0.0000675003	Africa
Africa|hCoV-19/Egypt/CUNCI-HGC5I014/2020|EPI ISL 479714|B.1.255|Egypt|2020-06-02	Africa|hCoV-19/Ghana/83637 S29/2020|EPI ISL 515101|B.1.1|Ghana|2020-05-22	0.0003376163	Africa
Africa|hCoV-19/Egypt/CUNCI-HGC5I015/2020|EPI ISL 475722|B.1.255|Egypt|2020-05-02	Africa|hCoV-19/Ghana/83637 S29/2020|EPI ISL 515101|B.1.1|Ghana|2020-05-22	0.0004053476	Africa
Africa|hCoV-19/Egypt/CUNCI-HGC5I016/2020|EPI ISL 479731|B.1|Egypt|2020-06-02	Africa|hCoV-19/Ghana/83637 S29/2020|EPI ISL 515101|B.1.1|Ghana|2020-05-22	0.0002363282	Africa
Africa|hCoV-19/Egypt/CUNCI-HGC5I022/2020|EPI ISL 479715|B.1.1|Egypt|2020-06-02	Africa|hCoV-19/Ghana/83637 S29/2020|EPI ISL 515101|B.1.1|Ghana|2020-05-22	0.0001012559	Africa
Africa|hCoV-19/Egypt/CUNCI-HGC5I025/2020|EPI ISL 479716|A|Egypt|2020-06-02	Africa|hCoV-19/Ghana/83637 S29/2020|EPI ISL 515101|B.1.1|Ghana|2020-05-22	0.0001691244	Africa
Africa|hCoV-19/Egypt/CUNCI-HGC5I026/2020|EPI ISL 479735|B.1.5|Egypt|2020-06-02	Africa|hCoV-19/Ghana/83637 S29/2020|EPI ISL 515101|B.1.1|Ghana|2020-05-22	0.0003377679	Africa
Africa|hCoV-19/Egypt/CUNCI-HGC5I029/2020|EPI ISL 479734|B.1|Egypt|2020-06-02	Africa|hCoV-19/Ghana/83637 S29/2020|EPI ISL 515101|B.1.1|Ghana|2020-05-22	0.0002363626	Africa
Africa|hCoV-19/Egypt/CUNCI-HGC5I030/2020|EPI ISL 479721|B.1.5|Egypt|2020-06-02	Africa|hCoV-19/Ghana/83637 S29/2020|EPI ISL 515101|B.1.1|Ghana|2020-05-22	0.0001350502	Africa
Africa|hCoV-19/Egypt/CUNCI-HGC5I033/2020|EPI ISL 479717|B.1.5|Egypt|2020-06-02	Africa|hCoV-19/Ghana/83637 S29/2020|EPI ISL 515101|B.1.1|Ghana|2020-05-22	0.0001012969	Africa
Africa|hCoV-19/Egypt/CUNCI-HGC5I034/2020|EPI ISL 479720|B.1.5|Egypt|2020-06-02	Africa|hCoV-19/Ghana/83637 S29/2020|EPI ISL 515101|B.1.1|Ghana|2020-05-22	0.0001687797	Africa
Africa|hCoV-19/Egypt/CUNCI-HGC6I002/2020|EPI ISL 479719|B.1.1.1|Egypt|2020-06-02	Africa|hCoV-19/Ghana/83637 S29/2020|EPI ISL 515101|B.1.1|Ghana|2020-05-22	0.0003038178	Africa
Africa|hCoV-19/Egypt/CUNCI-HGC6I003/2020|EPI ISL 479718|B.1.5|Egypt|2020-06-02	Africa|hCoV-19/Ghana/83637 S29/2020|EPI ISL 515101|B.1.1|Ghana|2020-05-22	0.0002363250	Africa
Africa|hCoV-19/Egypt/CUNCI-HGC6I007/2020|EPI ISL 479722|B.1|Egypt|2020-06-02	Africa|hCoV-19/Ghana/83637 S29/2020|EPI ISL 515101|B.1.1|Ghana|2020-05-22	0.0001688316	Africa
Africa|hCoV-19/Egypt/CUNCI-HGC6I010/2020|EPI ISL 478672|B.1|Egypt|2020-06-02	Africa|hCoV-19/Ghana/83637 S29/2020|EPI ISL 515101|B.1.1|Ghana|2020-05-22	0.0003375788	Africa
Africa|hCoV-19/Egypt/CUNCI-HGC6I011/2020|EPI ISL 479727|A|Egypt|2020-06-02	Africa|hCoV-19/Ghana/83637 S29/2020|EPI ISL 515101|B.1.1|Ghana|2020-05-22	0.0006754541	Africa
Africa|hCoV-19/Egypt/CUNCI-HGC6I015/2020|EPI ISL 479725|B.1.1|Egypt|2020-06-02	Africa|hCoV-19/Ghana/83637 S29/2020|EPI ISL 515101|B.1.1|Ghana|2020-05-22	0.0002025152	Africa
Africa|hCoV-19/Egypt/CUNCI-HGC6I016/2020|EPI ISL 475723|B.1.247|Egypt|2020-06-02	Africa|hCoV-19/Ghana/83637 S29/2020|EPI ISL 515101|B.1.1|Ghana|2020-05-22	0.0004054901	Africa
Africa|hCoV-19/Egypt/CUNCI-HGC6I024/2020|EPI ISL 479732|B.1.1.247|Egypt|2020-06-02	Africa|hCoV-19/Ghana/83637 S29/2020|EPI ISL 515101|B.1.1|Ghana|2020-05-22	0.0001689622	Africa
Africa|hCoV-19/Egypt/CUNCI-HGC6I026/2020|EPI ISL 479724|B.1.1.1|Egypt|2020-06-02	Africa|hCoV-19/Ghana/83637 S29/2020|EPI ISL 515101|B.1.1|Ghana|2020-05-22	0.0003375822	Africa
Africa|hCoV-19/Egypt/CUNCI-HGC6I029/2020|EPI ISL 477161|B.1.255|Egypt|2020-06-02	Africa|hCoV-19/Ghana/83637 S29/2020|EPI ISL 515101|B.1.1|Ghana|2020-05-22	0.0003375936	Africa
Africa|hCoV-19/Egypt/CUNCI-HGC6I031/2020|EPI ISL 475724|B.1.1.1|Egypt|2020-06-02	Africa|hCoV-19/Ghana/83637 S29/2020|EPI ISL 515101|B.1.1|Ghana|2020-05-22	0.0003040056	Africa
Africa|hCoV-19/Egypt/CUNCI-HGC6I032/2020|EPI ISL 479733|B.1.1.1|Egypt|2020-06-02	Africa|hCoV-19/Ghana/83637 S29/2020|EPI ISL 515101|B.1.1|Ghana|2020-05-22	0.0003038588	Africa
Africa|hCoV-19/Egypt/CUNCI-HGC6I033/2020|EPI ISL 479723|B.1.1.1|Egypt|2020-06-02	Africa|hCoV-19/Ghana/83637 S29/2020|EPI ISL 515101|B.1.1|Ghana|2020-05-22	0.0003038455	Africa
Africa|hCoV-19/Egypt/CUNCI-HGC7I01/2020|EPI ISL 529141|B.1|Egypt|2020-07-19	Africa|hCoV-19/Ghana/83637 S29/2020|EPI ISL 515101|B.1.1|Ghana|2020-05-22	0.0003714143	Africa
Africa|hCoV-19/Egypt/CUNCI-HGC7I02/2020|EPI ISL 529142|A|Egypt|2020-07-19	Africa|hCoV-19/Ghana/83637 S29/2020|EPI ISL 515101|B.1.1|Ghana|2020-05-22	0.0006417117	Africa
Africa|hCoV-19/Egypt/CUNCI-HGC7I07/2020|EPI ISL 529145|B.1|Egypt|2020-07-19	Africa|hCoV-19/Ghana/83637 S29/2020|EPI ISL 515101|B.1.1|Ghana|2020-05-22	0.0003376505	Africa
Africa|hCoV-19/Egypt/EGY-020/2020|EPI ISL 526975|B.1|Egypt|2020-08-14	Africa|hCoV-19/Ghana/83637 S29/2020|EPI ISL 515101|B.1.1|Ghana|2020-05-22	0.0003376015	Africa
Africa|hCoV-19/Egypt/EGY-041/2020|EPI ISL 526997|B.1|Egypt|2020-08-22	Africa|hCoV-19/Ghana/83637 S29/2020|EPI ISL 515101|B.1.1|Ghana|2020-05-22	0.0003376016	Africa
Africa|hCoV-19/Egypt/EGY-S031/2020|EPI ISL 526986|B.1|Egypt|2020-08-17	Africa|hCoV-19/Ghana/83637 S29/2020|EPI ISL 515101|B.1.1|Ghana|2020-05-22	0.0003376016	Africa
Africa|hCoV-19/Egypt/HCoV2-Egy-002/2020|EPI ISL 510532|B.1|Egypt|2020-06-02	Africa|hCoV-19/Ghana/83637 S29/2020|EPI ISL 515101|B.1.1|Ghana|2020-05-22	0.0003376016	Africa
Africa|hCoV-19/Egypt/MASRI-005/2020|EPI ISL 482759|B.1|Egypt|2020-04-30	Africa|hCoV-19/Ghana/83637 S29/2020|EPI ISL 515101|B.1.1|Ghana|2020-05-22	0.0002025268	Africa
Africa|hCoV-19/Egypt/MASRI-007/2020|EPI ISL 482760|B.1|Egypt|2020-04-28	Africa|hCoV-19/Ghana/83637 S29/2020|EPI ISL 515101|B.1.1|Ghana|2020-05-22	0.0002702253	Africa
Africa|hCoV-19/Egypt/MASRI-008/2020|EPI ISL 482761|B.1|Egypt|2020-04-30	Africa|hCoV-19/Ghana/83637 S29/2020|EPI ISL 515101|B.1.1|Ghana|2020-05-22	0.0002037458	Africa
Africa|hCoV-19/Egypt/MASRI-009/2020|EPI ISL 483035|A|Egypt|2020-04-30	Africa|hCoV-19/Ghana/83637 S29/2020|EPI ISL 515101|B.1.1|Ghana|2020-05-22	0.0005064795	Africa
Africa|hCoV-19/Egypt/MASRI-011/2020|EPI ISL 482762|B.1|Egypt|2020-05-05	Africa|hCoV-19/Ghana/83637 S29/2020|EPI ISL 515101|B.1.1|Ghana|2020-05-22	0.0002701067	Africa
Africa|hCoV-19/Egypt/MASRI-012/2020|EPI ISL 482763|B.1|Egypt|2020-05-05	Africa|hCoV-19/Ghana/83637 S29/2020|EPI ISL 515101|B.1.1|Ghana|2020-05-22	0.0001687689	Africa
Africa|hCoV-19/Egypt/MASRI-014/2020|EPI ISL 482765|B.1|Egypt|2020-04-30	Africa|hCoV-19/Ghana/83637 S29/2020|EPI ISL 515101|B.1.1|Ghana|2020-05-22	0.0004052107	Africa
Africa|hCoV-19/Egypt/MASRI-015/2020|EPI ISL 482766|B.1.36|Egypt|2020-05-11	Africa|hCoV-19/Ghana/83637 S29/2020|EPI ISL 515101|B.1.1|Ghana|2020-05-22	0.0004389279	Africa
Africa|hCoV-19/Egypt/MASRI-016/2020|EPI ISL 482767|B.1|Egypt|2020-05-11	Africa|hCoV-19/Ghana/83637 S29/2020|EPI ISL 515101|B.1.1|Ghana|2020-05-22	0.0004054845	Africa
Africa|hCoV-19/Egypt/MASRI-018/2020|EPI ISL 483036|A|Egypt|2020-05-10	Africa|hCoV-19/Ghana/83637 S29/2020|EPI ISL 515101|B.1.1|Ghana|2020-05-22	0.0006461842	Africa
Africa|hCoV-19/Egypt/MASRI-020/2020|EPI ISL 483037|B.1|Egypt|2020-05-13	Africa|hCoV-19/Ghana/83637 S29/2020|EPI ISL 515101|B.1.1|Ghana|2020-05-22	0.0004775923	Africa
Africa|hCoV-19/Egypt/MASRI-022/2020|EPI ISL 482768|B.1.255|Egypt|2020-05-13	Africa|hCoV-19/Ghana/83637 S29/2020|EPI ISL 515101|B.1.1|Ghana|2020-05-22	0.0004057885	Africa
Africa|hCoV-19/Egypt/MASRI-023/2020|EPI ISL 482769|B.1|Egypt|2020-05-11	Africa|hCoV-19/Ghana/83637 S29/2020|EPI ISL 515101|B.1.1|Ghana|2020-05-22	0.0002027587	Africa
Africa|hCoV-19/Egypt/MASRI-024/2020|EPI ISL 482770|B.1|Egypt|2020-05-11	Africa|hCoV-19/Ghana/83637 S29/2020|EPI ISL 515101|B.1.1|Ghana|2020-05-22	0.0002700612	Africa
Africa|hCoV-19/Egypt/MASRI-025/2020|EPI ISL 482771|B.1|Egypt|2020-05-10	Africa|hCoV-19/Ghana/83637 S29/2020|EPI ISL 515101|B.1.1|Ghana|2020-05-22	0.0004053243	Africa
Africa|hCoV-19/Egypt/MASRI-026/2020|EPI ISL 482772|B.1|Egypt|2020-05-10	Africa|hCoV-19/Ghana/83637 S29/2020|EPI ISL 515101|B.1.1|Ghana|2020-05-22	0.0003376539	Africa
Africa|hCoV-19/Egypt/MASRI-027/2020|EPI ISL 482773|B.1.1.123|Egypt|2020-05-08	Africa|hCoV-19/Ghana/83637 S29/2020|EPI ISL 515101|B.1.1|Ghana|2020-05-22	0.0001352904	Africa
Africa|hCoV-19/Egypt/MASRI-028/2020|EPI ISL 483038|B.1|Egypt|2020-05-13	Africa|hCoV-19/Ghana/83637 S29/2020|EPI ISL 515101|B.1.1|Ghana|2020-05-22	0.0003375982	Africa
Africa|hCoV-19/Egypt/MASRI-029/2020|EPI ISL 482774|B.1|Egypt|2020-05-13	Africa|hCoV-19/Ghana/83637 S29/2020|EPI ISL 515101|B.1.1|Ghana|2020-05-22	0.0002700703	Africa
Africa|hCoV-19/Egypt/MASRI-10/2020|EPI ISL 475752|B.1.255|Egypt|2020-05	Africa|hCoV-19/Ghana/83637 S29/2020|EPI ISL 515101|B.1.1|Ghana|2020-05-22	0.0003714770	Africa
Africa|hCoV-19/Egypt/MASRI-11/2020|EPI ISL 475753|B.1.36|Egypt|2020-05	Africa|hCoV-19/Ghana/83637 S29/2020|EPI ISL 515101|B.1.1|Ghana|2020-05-22	0.0004726964	Africa
Africa|hCoV-19/Egypt/MASRI-14/2020|EPI ISL 475749|B.1|Egypt|2020-05	Africa|hCoV-19/Ghana/83637 S29/2020|EPI ISL 515101|B.1.1|Ghana|2020-05-22	0.0002363067	Africa
Africa|hCoV-19/Egypt/MASRI-15/2020|EPI ISL 475750|B.1.1|Egypt|2020-05	Africa|hCoV-19/Ghana/83637 S29/2020|EPI ISL 515101|B.1.1|Ghana|2020-05-22	0.0003737422	Africa
Africa|hCoV-19/Egypt/MASRI-2/2020|EPI ISL 475745|B.1|Egypt|2020-05	Africa|hCoV-19/Ghana/83637 S29/2020|EPI ISL 515101|B.1.1|Ghana|2020-05-22	0.0002700520	Africa
Africa|hCoV-19/Egypt/MASRI-3/2020|EPI ISL 475746|A|Egypt|2020-05	Africa|hCoV-19/Ghana/83637 S29/2020|EPI ISL 515101|B.1.1|Ghana|2020-05-22	0.0005402903	Africa
Africa|hCoV-19/Egypt/MASRI-6/2020|EPI ISL 475747|B.1.255|Egypt|2020-05	Africa|hCoV-19/Ghana/83637 S29/2020|EPI ISL 515101|B.1.1|Ghana|2020-05-22	0.0002700521	Africa
Africa|hCoV-19/Egypt/MASRI-9/2020|EPI ISL 475751|B.1.1.1|Egypt|2020-05	Africa|hCoV-19/Ghana/83637 S29/2020|EPI ISL 515101|B.1.1|Ghana|2020-05-22	0.0004390169	Africa
Africa|hCoV-19/Egypt/NRC-01/2020|EPI ISL 430820|B.1|Egypt|2020-03-18	Africa|hCoV-19/Ghana/83637 S29/2020|EPI ISL 515101|B.1.1|Ghana|2020-05-22	0.0002372549	Africa
Africa|hCoV-19/Egypt/NRC-03/2020|EPI ISL 430819|B.1.246|Egypt|2020-03-18	Africa|hCoV-19/Ghana/83637 S29/2020|EPI ISL 515101|B.1.1|Ghana|2020-05-22	0.0002709693	Africa
Africa|hCoV-19/Gabon/ITM-K011/2020|EPI ISL 539573|A|Gabon|2020-03-22	Africa|hCoV-19/Ghana/83637 S29/2020|EPI ISL 515101|B.1.1|Ghana|2020-05-22	0.0004726934	Africa
Africa|hCoV-19/Gabon/ITM-K023/2020|EPI ISL 539574|B.1.178|Gabon|2020-03-27	Africa|hCoV-19/Ghana/83637 S29/2020|EPI ISL 515101|B.1.1|Ghana|2020-05-22	0.0002362860	Africa
Africa|hCoV-19/Gabon/ITM-K027/2020|EPI ISL 539575|A|Gabon|2020-03-27	Africa|hCoV-19/Ghana/83637 S29/2020|EPI ISL 515101|B.1.1|Ghana|2020-05-22	0.0004726822	Africa
Africa|hCoV-19/Gabon/ITM-K028/2020|EPI ISL 539576|B.1.292|Gabon|2020-03-27	Africa|hCoV-19/Ghana/83637 S29/2020|EPI ISL 515101|B.1.1|Ghana|2020-05-22	0.0002362908	Africa
Africa|hCoV-19/Gambia/0214/2020|EPI ISL 471158|B.1|Gambia|2020-03-29	Africa|hCoV-19/Ghana/83637 S29/2020|EPI ISL 515101|B.1.1|Ghana|2020-05-22	0.0002028676	Africa
Africa|hCoV-19/Gambia/0268/2020|EPI ISL 471159|B.1.1|Gambia|2020-03-21	Africa|hCoV-19/Ghana/83637 S29/2020|EPI ISL 515101|B.1.1|Ghana|2020-05-22	0.0000681541	Africa
Africa|hCoV-19/Gambia/0278/2020|EPI ISL 471160|B.1.1|Gambia|2020-03-20	Africa|hCoV-19/Ghana/83637 S29/2020|EPI ISL 515101|B.1.1|Ghana|2020-05-22	0.0000682541	Africa
Africa|hCoV-19/Gambia/0528/2020|EPI ISL 471161|B.1.1.293|Gambia|2020-04-30	Africa|hCoV-19/Ghana/83637 S29/2020|EPI ISL 515101|B.1.1|Ghana|2020-05-22	0.0001033850	Africa
Africa|hCoV-19/Gambia/0531/2020|EPI ISL 471162|B.1.1.293|Gambia|2020-04-30	Africa|hCoV-19/Ghana/83637 S29/2020|EPI ISL 515101|B.1.1|Ghana|2020-05-22	0.0001033922	Africa
Africa|hCoV-19/Gambia/0536/2020|EPI ISL 471163|B.1.1.293|Gambia|2020-04-30	Africa|hCoV-19/Ghana/83637 S29/2020|EPI ISL 515101|B.1.1|Ghana|2020-05-22	0.0001012500	Africa
Africa|hCoV-19/Gambia/0547/2020|EPI ISL 471164|B.1.1.293|Gambia|2020-04-30	Africa|hCoV-19/Ghana/83637 S29/2020|EPI ISL 515101|B.1.1|Ghana|2020-05-22	0.0001014109	Africa
Africa|hCoV-19/Gambia/0548/2020|EPI ISL 471165|B.1.5|Gambia|2020-04-30	Africa|hCoV-19/Ghana/83637 S29/2020|EPI ISL 515101|B.1.1|Ghana|2020-05-22	0.0000698729	Africa
Africa|hCoV-19/Gambia/1090/2020|EPI ISL 471166|B.1.1|Gambia|2020-05-04	Africa|hCoV-19/Ghana/83637 S29/2020|EPI ISL 515101|B.1.1|Ghana|2020-05-22	0.0001361050	Africa
Africa|hCoV-19/Gambia/1094/2020|EPI ISL 471167|B.1.1.293|Gambia|2020-05-04	Africa|hCoV-19/Ghana/83637 S29/2020|EPI ISL 515101|B.1.1|Ghana|2020-05-22	0.0001012500	Africa
Africa|hCoV-19/Gambia/1251/2020|EPI ISL 471168|B.1.1.293|Gambia|2020-05-07	Africa|hCoV-19/Ghana/83637 S29/2020|EPI ISL 515101|B.1.1|Ghana|2020-05-22	0.0001033850	Africa
Africa|hCoV-19/Gambia/1264/2020|EPI ISL 471169|B.1.1|Gambia|2020-05-07	Africa|hCoV-19/Ghana/83637 S29/2020|EPI ISL 515101|B.1.1|Ghana|2020-05-22	0.0000680613	Africa
Africa|hCoV-19/Gambia/1271/2020|EPI ISL 471170|B.1.1|Gambia|2020-05-07	Africa|hCoV-19/Ghana/83637 S29/2020|EPI ISL 515101|B.1.1|Ghana|2020-05-22	0.0000681494	Africa
Africa|hCoV-19/Gambia/1277/2020|EPI ISL 471171|B.1.1.293|Gambia|2020-05-07	Africa|hCoV-19/Ghana/83637 S29/2020|EPI ISL 515101|B.1.1|Ghana|2020-05-22	0.0001012500	Africa
Africa|hCoV-19/Gambia/3668/2020|EPI ISL 560992|B.1.5.12|Gambia|2020-07-30	Africa|hCoV-19/Ghana/83637 S29/2020|EPI ISL 515101|B.1.1|Ghana|2020-05-22	0.0004066180	Africa
Africa|hCoV-19/Gambia/3670/2020|EPI ISL 560993|B.1.5.12|Gambia|2020-07-30	Africa|hCoV-19/Ghana/83637 S29/2020|EPI ISL 515101|B.1.1|Ghana|2020-05-22	0.0004099513	Africa
Africa|hCoV-19/Gambia/3671/2020|EPI ISL 560994|B.1.1.293|Gambia|2020-07-30	Africa|hCoV-19/Ghana/83637 S29/2020|EPI ISL 515101|B.1.1|Ghana|2020-05-22	0.0001693856	Africa
Africa|hCoV-19/Gambia/3673/2020|EPI ISL 560995|B.1.5|Gambia|2020-07-30	Africa|hCoV-19/Ghana/83637 S29/2020|EPI ISL 515101|B.1.1|Ghana|2020-05-22	0.0001694177	Africa
Africa|hCoV-19/Gambia/3676/2020|EPI ISL 560996|B.1.5|Gambia|2020-07-30	Africa|hCoV-19/Ghana/83637 S29/2020|EPI ISL 515101|B.1.1|Ghana|2020-05-22	0.0001723536	Africa
Africa|hCoV-19/Gambia/3678/2020|EPI ISL 560997|B.1.292|Gambia|2020-07-30	Africa|hCoV-19/Ghana/83637 S29/2020|EPI ISL 515101|B.1.1|Ghana|2020-05-22	0.0002700612	Africa
Africa|hCoV-19/Gambia/3679/2020|EPI ISL 560998|B.1.5.12|Gambia|2020-07-30	Africa|hCoV-19/Ghana/83637 S29/2020|EPI ISL 515101|B.1.1|Ghana|2020-05-22	0.0003416411	Africa
Africa|hCoV-19/Gambia/3680/2020|EPI ISL 560999|B.1.5|Gambia|2020-07-30	Africa|hCoV-19/Ghana/83637 S29/2020|EPI ISL 515101|B.1.1|Ghana|2020-05-22	0.0001725320	Africa
Africa|hCoV-19/Gambia/3683/2020|EPI ISL 561000|B.1.292|Gambia|2020-07-30	Africa|hCoV-19/Ghana/83637 S29/2020|EPI ISL 515101|B.1.1|Ghana|2020-05-22	0.0003038249	Africa
Africa|hCoV-19/Gambia/3703/2020|EPI ISL 561001|B.1.5.12|Gambia|2020-07-30	Africa|hCoV-19/Ghana/83637 S29/2020|EPI ISL 515101|B.1.1|Ghana|2020-05-22	0.0003375982	Africa
Africa|hCoV-19/Gambia/3717/2020|EPI ISL 561002|B.1.5|Gambia|2020-07-30	Africa|hCoV-19/Ghana/83637 S29/2020|EPI ISL 515101|B.1.1|Ghana|2020-05-22	0.0002049686	Africa
Africa|hCoV-19/Gambia/3724/2020|EPI ISL 561003|B.1.5.12|Gambia|2020-07-30	Africa|hCoV-19/Ghana/83637 S29/2020|EPI ISL 515101|B.1.1|Ghana|2020-05-22	0.0003375982	Africa
Africa|hCoV-19/Gambia/3725/2020|EPI ISL 561004|B.1.1.293|Gambia|2020-07-30	Africa|hCoV-19/Ghana/83637 S29/2020|EPI ISL 515101|B.1.1|Ghana|2020-05-22	0.0002362852	Africa
Africa|hCoV-19/Gambia/3728/2020|EPI ISL 561005|B.1.5|Gambia|2020-07-30	Africa|hCoV-19/Ghana/83637 S29/2020|EPI ISL 515101|B.1.1|Ghana|2020-05-22	0.0001407467	Africa
Africa|hCoV-19/Gambia/3729/2020|EPI ISL 561006|B.1.5.12|Gambia|2020-07-30	Africa|hCoV-19/Ghana/83637 S29/2020|EPI ISL 515101|B.1.1|Ghana|2020-05-22	0.0002700584	Africa
Africa|hCoV-19/Gambia/3732/2020|EPI ISL 561007|B.1.5|Gambia|2020-07-30	Africa|hCoV-19/Ghana/83637 S29/2020|EPI ISL 515101|B.1.1|Ghana|2020-05-22	0.0002051157	Africa
Africa|hCoV-19/Gambia/3735/2020|EPI ISL 561008|B.1.5|Gambia|2020-07-30	Africa|hCoV-19/Ghana/83637 S29/2020|EPI ISL 515101|B.1.1|Ghana|2020-05-22	0.0001378705	Africa
Africa|hCoV-19/Gambia/3737/2020|EPI ISL 561009|B.1.1.293|Gambia|2020-07-30	Africa|hCoV-19/Ghana/83637 S29/2020|EPI ISL 515101|B.1.1|Ghana|2020-05-22	0.0002364048	Africa
Africa|hCoV-19/Gambia/3741/2020|EPI ISL 561010|B.1.5.12|Gambia|2020-07-30	Africa|hCoV-19/Ghana/83637 S29/2020|EPI ISL 515101|B.1.1|Ghana|2020-05-22	0.0002732746	Africa
Africa|hCoV-19/Gambia/3743/2020|EPI ISL 561011|B.1.5.12|Gambia|2020-07-30	Africa|hCoV-19/Ghana/83637 S29/2020|EPI ISL 515101|B.1.1|Ghana|2020-05-22	0.0004051493	Africa
Africa|hCoV-19/Gambia/3749/2020|EPI ISL 561012|B.1.5.12|Gambia|2020-07-30	Africa|hCoV-19/Ghana/83637 S29/2020|EPI ISL 515101|B.1.1|Ghana|2020-05-22	0.0003375868	Africa
Africa|hCoV-19/Gambia/3761/2020|EPI ISL 561013|B.1.5.12|Gambia|2020-07-30	Africa|hCoV-19/Ghana/83637 S29/2020|EPI ISL 515101|B.1.1|Ghana|2020-05-22	0.0003375868	Africa
Africa|hCoV-19/Gambia/3772/2020|EPI ISL 561025|B.1.5|Gambia|2020-07-30	Africa|hCoV-19/Ghana/83637 S29/2020|EPI ISL 515101|B.1.1|Ghana|2020-05-22	0.0001743607	Africa
Africa|hCoV-19/Gambia/GC19-015/2020|EPI ISL 428855|B.1.1.8|Gambia|2020-03-17	Africa|hCoV-19/Ghana/83637 S29/2020|EPI ISL 515101|B.1.1|Ghana|2020-05-22	0.0001012456	Africa
Africa|hCoV-19/Gambia/GC19-026/2020|EPI ISL 428856|B.6|Gambia|2020-03-21	Africa|hCoV-19/Ghana/83637 S29/2020|EPI ISL 515101|B.1.1|Ghana|2020-05-22	0.0004389087	Africa
Africa|hCoV-19/Gambia/GC19-029/2020|EPI ISL 428857|B.1|Gambia|2020-04-20	Africa|hCoV-19/Ghana/83637 S29/2020|EPI ISL 515101|B.1.1|Ghana|2020-05-22	0.0002363011	Africa
Africa|hCoV-19/Gambia/GC19-0479/2020|EPI ISL 561015|B.1.1.293|Gambia|2020-04-29	Africa|hCoV-19/Ghana/83637 S29/2020|EPI ISL 515101|B.1.1|Ghana|2020-05-22	0.0001058540	Africa
Africa|hCoV-19/Gambia/GC19-0544/2020|EPI ISL 561016|B.1.5|Gambia|2020-05-01	Africa|hCoV-19/Ghana/83637 S29/2020|EPI ISL 515101|B.1.1|Ghana|2020-05-22	0.0000699405	Africa
Africa|hCoV-19/Gambia/GC19-1385/2020|EPI ISL 561018|B.1.5|Gambia|2020-05-12	Africa|hCoV-19/Ghana/83637 S29/2020|EPI ISL 515101|B.1.1|Ghana|2020-05-22	0.0000707519	Africa
Africa|hCoV-19/Gambia/GC19-1503/2020|EPI ISL 561021|B.1.1|Gambia|2020-05-14	Africa|hCoV-19/Ghana/83637 S29/2020|EPI ISL 515101|B.1.1|Ghana|2020-05-22	0.0001687566	Africa
Africa|hCoV-19/Gambia/GC19-1527/2020|EPI ISL 561022|B.1.1.293|Gambia|2020-05-16	Africa|hCoV-19/Ghana/83637 S29/2020|EPI ISL 515101|B.1.1|Ghana|2020-05-22	0.0001012603	Africa
Africa|hCoV-19/Gambia/GC19-1533/2020|EPI ISL 561023|B.1.1.264|Gambia|2020-05-16	Africa|hCoV-19/Ghana/83637 S29/2020|EPI ISL 515101|B.1.1|Ghana|2020-05-22	0.0001044648	Africa
Africa|hCoV-19/Gambia/GC19-1572/2020|EPI ISL 561014|B.1.1|Gambia|2020-05-20	Africa|hCoV-19/Ghana/83637 S29/2020|EPI ISL 515101|B.1.1|Ghana|2020-05-22	0.0000697705	Africa
Africa|hCoV-19/Gambia/GC19-1575/2020|EPI ISL 561026|B.1.1|Gambia|2020-05-20	Africa|hCoV-19/Ghana/83637 S29/2020|EPI ISL 515101|B.1.1|Ghana|2020-05-22	0.0001736194	Africa
Africa|hCoV-19/Gambia/GC19-1606/2020|EPI ISL 561027|B.1.1|Gambia|2020-05-20	Africa|hCoV-19/Ghana/83637 S29/2020|EPI ISL 515101|B.1.1|Ghana|2020-05-22	0.0001044683	Africa
Africa|hCoV-19/Gambia/GC19-1706/2020|EPI ISL 561028|B.1.5|Gambia|2020-05-22	Africa|hCoV-19/Ghana/83637 S29/2020|EPI ISL 515101|B.1.1|Ghana|2020-05-22	0.0000700261	Africa
Africa|hCoV-19/Gambia/GC19-1814/2020|EPI ISL 561032|B.1.5|Gambia|2020-05-28	Africa|hCoV-19/Ghana/83637 S29/2020|EPI ISL 515101|B.1.1|Ghana|2020-05-22	0.0000706793	Africa
Africa|hCoV-19/Gambia/GC19-1818/2020|EPI ISL 561034|B.1.1|Gambia|2020-05-28	Africa|hCoV-19/Ghana/83637 S29/2020|EPI ISL 515101|B.1.1|Ghana|2020-05-22	0.0001687679	Africa
Africa|hCoV-19/Gambia/GC19-1983/2020|EPI ISL 561038|B.1.1|Gambia|2020-06-07	Africa|hCoV-19/Ghana/83637 S29/2020|EPI ISL 515101|B.1.1|Ghana|2020-05-22	0.0001687626	Africa
Africa|hCoV-19/Gambia/GC19-2197/2020|EPI ISL 561040|B.1.292|Gambia|2020-06-26	Africa|hCoV-19/Ghana/83637 S29/2020|EPI ISL 515101|B.1.1|Ghana|2020-05-22	0.0002722574	Africa
Africa|hCoV-19/Gambia/GC19-2427/2020|EPI ISL 561105|B.1.1.293|Gambia|2020-07-21	Africa|hCoV-19/Ghana/83637 S29/2020|EPI ISL 515101|B.1.1|Ghana|2020-05-22	0.0002025602	Africa
Africa|hCoV-19/Gambia/GC19-2443/2020|EPI ISL 561106|B.1.5|Gambia|2020-07-21	Africa|hCoV-19/Ghana/83637 S29/2020|EPI ISL 515101|B.1.1|Ghana|2020-05-22	0.0001414233	Africa
Africa|hCoV-19/Gambia/GC19-2450/2020|EPI ISL 561107|B.1.5.12|Gambia|2020-07-21	Africa|hCoV-19/Ghana/83637 S29/2020|EPI ISL 515101|B.1.1|Ghana|2020-05-22	0.0003376027	Africa
Africa|hCoV-19/Gambia/GC19-2459/2020|EPI ISL 561108|B.1.1.293|Gambia|2020-07-21	Africa|hCoV-19/Ghana/83637 S29/2020|EPI ISL 515101|B.1.1|Ghana|2020-05-22	0.0001701562	Africa
Africa|hCoV-19/Gambia/GC19-2469/2020|EPI ISL 561109|B.1.5|Gambia|2020-07-21	Africa|hCoV-19/Ghana/83637 S29/2020|EPI ISL 515101|B.1.1|Ghana|2020-05-22	0.0001378847	Africa
Africa|hCoV-19/Gambia/GC19-2473/2020|EPI ISL 561110|B.1.5.12|Gambia|2020-07-21	Africa|hCoV-19/Ghana/83637 S29/2020|EPI ISL 515101|B.1.1|Ghana|2020-05-22	0.0003713868	Africa
Africa|hCoV-19/Gambia/GC19-2498/2020|EPI ISL 561111|B.1.292|Gambia|2020-07-21	Africa|hCoV-19/Ghana/83637 S29/2020|EPI ISL 515101|B.1.1|Ghana|2020-05-22	0.0003038147	Africa
Africa|hCoV-19/Gambia/GC19-2525/2020|EPI ISL 561113|B.1.1.293|Gambia|2020-07-21	Africa|hCoV-19/Ghana/83637 S29/2020|EPI ISL 515101|B.1.1|Ghana|2020-05-22	0.0001687609	Africa
Africa|hCoV-19/Gambia/GC19-2526/2020|EPI ISL 561114|B.1.5.12|Gambia|2020-07-21	Africa|hCoV-19/Ghana/83637 S29/2020|EPI ISL 515101|B.1.1|Ghana|2020-05-22	0.0003713943	Africa
Africa|hCoV-19/Gambia/GC19-2629/2020|EPI ISL 561123|B.1.5.12|Gambia|2020-07-21	Africa|hCoV-19/Ghana/83637 S29/2020|EPI ISL 515101|B.1.1|Ghana|2020-05-22	0.0003403600	Africa
Africa|hCoV-19/Gambia/GC19-2632/2020|EPI ISL 561124|B.1.5.12|Gambia|2020-07-21	Africa|hCoV-19/Ghana/83637 S29/2020|EPI ISL 515101|B.1.1|Ghana|2020-05-22	0.0003388265	Africa
Africa|hCoV-19/Gambia/GC19-2638/2020|EPI ISL 561126|B.1.5.12|Gambia|2020-07-21	Africa|hCoV-19/Ghana/83637 S29/2020|EPI ISL 515101|B.1.1|Ghana|2020-05-22	0.0003124341	Africa
Africa|hCoV-19/Gambia/GC19-2652/2020|EPI ISL 561128|B.1.5.12|Gambia|2020-07-21	Africa|hCoV-19/Ghana/83637 S29/2020|EPI ISL 515101|B.1.1|Ghana|2020-05-22	0.0002364136	Africa
Africa|hCoV-19/Gambia/GC19-2654/2020|EPI ISL 561130|B.1.292|Gambia|2020-07-21	Africa|hCoV-19/Ghana/83637 S29/2020|EPI ISL 515101|B.1.1|Ghana|2020-05-22	0.0003376129	Africa
Africa|hCoV-19/Gambia/GC19-2663/2020|EPI ISL 561133|B.1.1.293|Gambia|2020-07-21	Africa|hCoV-19/Ghana/83637 S29/2020|EPI ISL 515101|B.1.1|Ghana|2020-05-22	0.0002025172	Africa
Africa|hCoV-19/Gambia/GC19-2707/2020|EPI ISL 561134|B.1.1.293|Gambia|2020-07-21	Africa|hCoV-19/Ghana/83637 S29/2020|EPI ISL 515101|B.1.1|Ghana|2020-05-22	0.0002371552	Africa
Africa|hCoV-19/Gambia/GC19-2711/2020|EPI ISL 561135|B.1.5.12|Gambia|2020-07-21	Africa|hCoV-19/Ghana/83637 S29/2020|EPI ISL 515101|B.1.1|Ghana|2020-05-22	0.0003038086	Africa
Africa|hCoV-19/Gambia/GC19-2730/2020|EPI ISL 561136|B.1.5.12|Gambia|2020-07-21	Africa|hCoV-19/Ghana/83637 S29/2020|EPI ISL 515101|B.1.1|Ghana|2020-05-22	0.0004405384	Africa
Africa|hCoV-19/Gambia/GC19-2731/2020|EPI ISL 561137|B.1.1.293|Gambia|2020-07-21	Africa|hCoV-19/Ghana/83637 S29/2020|EPI ISL 515101|B.1.1|Ghana|2020-05-22	0.0001687723	Africa
Africa|hCoV-19/Gambia/GC19-2828/2020|EPI ISL 561150|B.1.361|Gambia|2020-07-24	Africa|hCoV-19/Ghana/83637 S29/2020|EPI ISL 515101|B.1.1|Ghana|2020-05-22	0.0003038485	Africa
Africa|hCoV-19/Gambia/GC19-2842/2020|EPI ISL 561151|B.1.1|Gambia|2020-07-24	Africa|hCoV-19/Ghana/83637 S29/2020|EPI ISL 515101|B.1.1|Ghana|2020-05-22	0.0002362931	Africa
Africa|hCoV-19/Gambia/GC19-2898/2020|EPI ISL 561153|B.1.5.12|Gambia|2020-07-24	Africa|hCoV-19/Ghana/83637 S29/2020|EPI ISL 515101|B.1.1|Ghana|2020-05-22	0.0003038291	Africa
Africa|hCoV-19/Gambia/GC19-2904/2020|EPI ISL 561154|B.1.1|Gambia|2020-07-24	Africa|hCoV-19/Ghana/83637 S29/2020|EPI ISL 515101|B.1.1|Ghana|2020-05-22	0.0002362852	Africa
Africa|hCoV-19/Gambia/GC19-2947/2020|EPI ISL 561155|B.1.5.12|Gambia|2020-07-24	Africa|hCoV-19/Ghana/83637 S29/2020|EPI ISL 515101|B.1.1|Ghana|2020-05-22	0.0003375868	Africa
Africa|hCoV-19/Gambia/GC19-2973/2020|EPI ISL 561156|B.1.1.293|Gambia|2020-07-24	Africa|hCoV-19/Ghana/83637 S29/2020|EPI ISL 515101|B.1.1|Ghana|2020-05-22	0.0001350028	Africa
Africa|hCoV-19/Gambia/GC19-2977/2020|EPI ISL 561157|B.1.1.293|Gambia|2020-07-24	Africa|hCoV-19/Ghana/83637 S29/2020|EPI ISL 515101|B.1.1|Ghana|2020-05-22	0.0001350073	Africa
Africa|hCoV-19/Gambia/GC19-2985/2020|EPI ISL 561158|B.1.5.12|Gambia|2020-07-24	Africa|hCoV-19/Ghana/83637 S29/2020|EPI ISL 515101|B.1.1|Ghana|2020-05-22	0.0002362860	Africa
Africa|hCoV-19/Gambia/GC19-2991/2020|EPI ISL 561159|B.1.1|Gambia|2020-07-24	Africa|hCoV-19/Ghana/83637 S29/2020|EPI ISL 515101|B.1.1|Ghana|2020-05-22	0.0002025534	Africa
Africa|hCoV-19/Gambia/GC19-3064/2020|EPI ISL 561160|B.1.1|Gambia|2020-07-25	Africa|hCoV-19/Ghana/83637 S29/2020|EPI ISL 515101|B.1.1|Ghana|2020-05-22	0.0002363011	Africa
Africa|hCoV-19/Gambia/GC19-3065/2020|EPI ISL 561161|B.1.5.12|Gambia|2020-07-25	Africa|hCoV-19/Ghana/83637 S29/2020|EPI ISL 515101|B.1.1|Ghana|2020-05-22	0.0003762898	Africa
Africa|hCoV-19/Gambia/GC19-3081/2020|EPI ISL 561162|B.1.1|Gambia|2020-07-25	Africa|hCoV-19/Ghana/83637 S29/2020|EPI ISL 515101|B.1.1|Ghana|2020-05-22	0.0002362931	Africa
Africa|hCoV-19/Gambia/GC19-3085/2020|EPI ISL 561163|B.1.1.293|Gambia|2020-07-25	Africa|hCoV-19/Ghana/83637 S29/2020|EPI ISL 515101|B.1.1|Ghana|2020-05-22	0.0001694045	Africa
Africa|hCoV-19/Gambia/GC19-3087/2020|EPI ISL 561041|B.1.292|Gambia|2020-07-25	Africa|hCoV-19/Ghana/83637 S29/2020|EPI ISL 515101|B.1.1|Ghana|2020-05-22	0.0003375787	Africa
Africa|hCoV-19/Gambia/GC19-3099/2020|EPI ISL 561164|B.1.1.242|Gambia|2020-07-25	Africa|hCoV-19/Ghana/83637 S29/2020|EPI ISL 515101|B.1.1|Ghana|2020-05-22	0.0002025200	Africa
Africa|hCoV-19/Gambia/GC19-3110/2020|EPI ISL 561165|B.1.1.293|Gambia|2020-07-25	Africa|hCoV-19/Ghana/83637 S29/2020|EPI ISL 515101|B.1.1|Ghana|2020-05-22	0.0001687626	Africa
Africa|hCoV-19/Gambia/GC19-3112/2020|EPI ISL 561166|B.1|Gambia|2020-07-25	Africa|hCoV-19/Ghana/83637 S29/2020|EPI ISL 515101|B.1.1|Ghana|2020-05-22	0.0004051261	Africa
Africa|hCoV-19/Gambia/GC19-3113/2020|EPI ISL 561167|B.1.1.293|Gambia|2020-07-25	Africa|hCoV-19/Ghana/83637 S29/2020|EPI ISL 515101|B.1.1|Ghana|2020-05-22	0.0001350028	Africa
Africa|hCoV-19/Gambia/GC19-3114/2020|EPI ISL 561168|B.1.1|Gambia|2020-07-25	Africa|hCoV-19/Ghana/83637 S29/2020|EPI ISL 515101|B.1.1|Ghana|2020-05-22	0.0002362852	Africa
Africa|hCoV-19/Gambia/GC19-3135/2020|EPI ISL 561169|B.1.5.12|Gambia|2020-07-27	Africa|hCoV-19/Ghana/83637 S29/2020|EPI ISL 515101|B.1.1|Ghana|2020-05-22	0.0002371584	Africa
Africa|hCoV-19/Gambia/GC19-3140/2020|EPI ISL 561042|B.1.5.12|Gambia|2020-07-27	Africa|hCoV-19/Ghana/83637 S29/2020|EPI ISL 515101|B.1.1|Ghana|2020-05-22	0.0004051752	Africa
Africa|hCoV-19/Gambia/GC19-3145/2020|EPI ISL 561170|B.1.1|Gambia|2020-07-27	Africa|hCoV-19/Ghana/83637 S29/2020|EPI ISL 515101|B.1.1|Ghana|2020-05-22	0.0002362931	Africa
Africa|hCoV-19/Gambia/GC19-3146/2020|EPI ISL 561171|B.1.5.12|Gambia|2020-07-27	Africa|hCoV-19/Ghana/83637 S29/2020|EPI ISL 515101|B.1.1|Ghana|2020-05-22	0.0002372332	Africa
Africa|hCoV-19/Gambia/GC19-3165/2020|EPI ISL 561043|B.1.1.293|Gambia|2020-07-27	Africa|hCoV-19/Ghana/83637 S29/2020|EPI ISL 515101|B.1.1|Ghana|2020-05-22	0.0001350028	Africa
Africa|hCoV-19/Gambia/GC19-3166/2020|EPI ISL 561044|B.1.5.12|Gambia|2020-07-27	Africa|hCoV-19/Ghana/83637 S29/2020|EPI ISL 515101|B.1.1|Ghana|2020-05-22	0.0002371504	Africa
Africa|hCoV-19/Gambia/GC19-3189/2020|EPI ISL 561045|B.1.5|Gambia|2020-07-27	Africa|hCoV-19/Ghana/83637 S29/2020|EPI ISL 515101|B.1.1|Ghana|2020-05-22	0.0001368405	Africa
Africa|hCoV-19/Gambia/GC19-3192/2020|EPI ISL 561046|B.1.5|Gambia|2020-07-27	Africa|hCoV-19/Ghana/83637 S29/2020|EPI ISL 515101|B.1.1|Ghana|2020-05-22	0.0001016455	Africa
Africa|hCoV-19/Gambia/GC19-3193/2020|EPI ISL 561047|B.1.5.12|Gambia|2020-07-27	Africa|hCoV-19/Ghana/83637 S29/2020|EPI ISL 515101|B.1.1|Ghana|2020-05-22	0.0002371423	Africa
Africa|hCoV-19/Gambia/GC19-3208/2020|EPI ISL 561048|B.1.5.12|Gambia|2020-07-27	Africa|hCoV-19/Ghana/83637 S29/2020|EPI ISL 515101|B.1.1|Ghana|2020-05-22	0.0003049614	Africa
Africa|hCoV-19/Gambia/GC19-3209/2020|EPI ISL 561049|B.1.5.12|Gambia|2020-07-27	Africa|hCoV-19/Ghana/83637 S29/2020|EPI ISL 515101|B.1.1|Ghana|2020-05-22	0.0002032883	Africa
Africa|hCoV-19/Gambia/GC19-3210/2020|EPI ISL 561050|B.1.5.12|Gambia|2020-07-27	Africa|hCoV-19/Ghana/83637 S29/2020|EPI ISL 515101|B.1.1|Ghana|2020-05-22	0.0002082806	Africa
Africa|hCoV-19/Gambia/GC19-3214/2020|EPI ISL 561051|B.1.1.293|Gambia|2020-07-27	Africa|hCoV-19/Ghana/83637 S29/2020|EPI ISL 515101|B.1.1|Ghana|2020-05-22	0.0001355208	Africa
Africa|hCoV-19/Gambia/GC19-3219/2020|EPI ISL 561052|B.1.5.12|Gambia|2020-07-27	Africa|hCoV-19/Ghana/83637 S29/2020|EPI ISL 515101|B.1.1|Ghana|2020-05-22	0.0002363179	Africa
Africa|hCoV-19/Gambia/GC19-3246/2020|EPI ISL 561053|B.1.5.12|Gambia|2020-07-27	Africa|hCoV-19/Ghana/83637 S29/2020|EPI ISL 515101|B.1.1|Ghana|2020-05-22	0.0002371712	Africa
Africa|hCoV-19/Gambia/GC19-3255/2020|EPI ISL 561054|B.1.177|Gambia|2020-07-27	Africa|hCoV-19/Ghana/83637 S29/2020|EPI ISL 515101|B.1.1|Ghana|2020-05-22	0.0000677609	Africa
Africa|hCoV-19/Gambia/GC19-3266/2020|EPI ISL 561055|B.1.5|Gambia|2020-07-27	Africa|hCoV-19/Ghana/83637 S29/2020|EPI ISL 515101|B.1.1|Ghana|2020-05-22	0.0000338763	Africa
Africa|hCoV-19/Gambia/GC19-3267/2020|EPI ISL 561056|B.1.5.12|Gambia|2020-07-27	Africa|hCoV-19/Ghana/83637 S29/2020|EPI ISL 515101|B.1.1|Ghana|2020-05-22	0.0001694052	Africa
Africa|hCoV-19/Gambia/GC19-3278/2020|EPI ISL 561058|B.1.5.12|Gambia|2020-07-27	Africa|hCoV-19/Ghana/83637 S29/2020|EPI ISL 515101|B.1.1|Ghana|2020-05-22	0.0002032628	Africa
Africa|hCoV-19/Gambia/GC19-3301/2020|EPI ISL 561059|B.1.5.12|Gambia|2020-07-27	Africa|hCoV-19/Ghana/83637 S29/2020|EPI ISL 515101|B.1.1|Ghana|2020-05-22	0.0002032835	Africa
Africa|hCoV-19/Gambia/GC19-3317/2020|EPI ISL 561060|B.1.5|Gambia|2020-07-27	Africa|hCoV-19/Ghana/83637 S29/2020|EPI ISL 515101|B.1.1|Ghana|2020-05-22	0.0001012832	Africa
Africa|hCoV-19/Gambia/GC19-3323/2020|EPI ISL 561061|B.1.5|Gambia|2020-07-27	Africa|hCoV-19/Ghana/83637 S29/2020|EPI ISL 515101|B.1.1|Ghana|2020-05-22	0.0000677639	Africa
Africa|hCoV-19/Gambia/GC19-3358/2020|EPI ISL 561062|B.1.1.293|Gambia|2020-07-27	Africa|hCoV-19/Ghana/83637 S29/2020|EPI ISL 515101|B.1.1|Ghana|2020-05-22	0.0002362851	Africa
Africa|hCoV-19/Gambia/GC19-3365/2020|EPI ISL 561063|B.1.5.12|Gambia|2020-07-27	Africa|hCoV-19/Ghana/83637 S29/2020|EPI ISL 515101|B.1.1|Ghana|2020-05-22	0.0002710556	Africa
Africa|hCoV-19/Gambia/GC19-3373/2020|EPI ISL 561064|B.1.5|Gambia|2020-07-27	Africa|hCoV-19/Ghana/83637 S29/2020|EPI ISL 515101|B.1.1|Ghana|2020-05-22	0.0001355260	Africa
Africa|hCoV-19/Gambia/GC19-3374/2020|EPI ISL 561065|B.1.5.12|Gambia|2020-07-27	Africa|hCoV-19/Ghana/83637 S29/2020|EPI ISL 515101|B.1.1|Ghana|2020-05-22	0.0002371504	Africa
Africa|hCoV-19/Gambia/GC19-3375/2020|EPI ISL 561066|B.1.5.12|Gambia|2020-07-27	Africa|hCoV-19/Ghana/83637 S29/2020|EPI ISL 515101|B.1.1|Ghana|2020-05-22	0.0002032628	Africa
Africa|hCoV-19/Gambia/GC19-3380/2020|EPI ISL 561067|B.1.5.12|Gambia|2020-07-27	Africa|hCoV-19/Ghana/83637 S29/2020|EPI ISL 515101|B.1.1|Ghana|2020-05-22	0.0002371664	Africa
Africa|hCoV-19/Gambia/GC19-3381/2020|EPI ISL 561068|B.1.5.12|Gambia|2020-07-27	Africa|hCoV-19/Ghana/83637 S29/2020|EPI ISL 515101|B.1.1|Ghana|2020-05-22	0.0004051397	Africa
Africa|hCoV-19/Gambia/GC19-3396/2020|EPI ISL 561069|B.1.5.12|Gambia|2020-07-27	Africa|hCoV-19/Ghana/83637 S29/2020|EPI ISL 515101|B.1.1|Ghana|2020-05-22	0.0003713706	Africa
Africa|hCoV-19/Gambia/GC19-3398/2020|EPI ISL 561070|B.1.1.242|Gambia|2020-07-27	Africa|hCoV-19/Ghana/83637 S29/2020|EPI ISL 515101|B.1.1|Ghana|2020-05-22	0.0003038015	Africa
Africa|hCoV-19/Gambia/GC19-3399/2020|EPI ISL 561172|B.1.5|Gambia|2020-07-27	Africa|hCoV-19/Ghana/83637 S29/2020|EPI ISL 515101|B.1.1|Ghana|2020-05-22	0.0001350360	Africa
Africa|hCoV-19/Gambia/GC19-3400/2020|EPI ISL 561173|B.1.5|Gambia|2020-07-27	Africa|hCoV-19/Ghana/83637 S29/2020|EPI ISL 515101|B.1.1|Ghana|2020-05-22	0.0002025513	Africa
Africa|hCoV-19/Gambia/GC19-3407/2020|EPI ISL 561174|B.1.1.242|Gambia|2020-07-27	Africa|hCoV-19/Ghana/83637 S29/2020|EPI ISL 515101|B.1.1|Ghana|2020-05-22	0.0001687860	Africa
Africa|hCoV-19/Gambia/GC19-3411/2020|EPI ISL 561175|B.1.5.12|Gambia|2020-07-27	Africa|hCoV-19/Ghana/83637 S29/2020|EPI ISL 515101|B.1.1|Ghana|2020-05-22	0.0003075064	Africa
Africa|hCoV-19/Gambia/GC19-3418/2020|EPI ISL 561176|B.1.1.242|Gambia|2020-07-27	Africa|hCoV-19/Ghana/83637 S29/2020|EPI ISL 515101|B.1.1|Ghana|2020-05-22	0.0002362964	Africa
Africa|hCoV-19/Gambia/GC19-3429/2020|EPI ISL 561178|B.1.5.12|Gambia|2020-07-27	Africa|hCoV-19/Ghana/83637 S29/2020|EPI ISL 515101|B.1.1|Ghana|2020-05-22	0.0002362860	Africa
Africa|hCoV-19/Gambia/GC19-3432/2020|EPI ISL 561179|B.1.5.12|Gambia|2020-07-27	Africa|hCoV-19/Ghana/83637 S29/2020|EPI ISL 515101|B.1.1|Ghana|2020-05-22	0.0004066757	Africa
Africa|hCoV-19/Gambia/GC19-3438/2020|EPI ISL 561180|B.1.5.12|Gambia|2020-07-27	Africa|hCoV-19/Ghana/83637 S29/2020|EPI ISL 515101|B.1.1|Ghana|2020-05-22	0.0003713919	Africa
Africa|hCoV-19/Gambia/GC19-3445/2020|EPI ISL 561181|B.1.5.12|Gambia|2020-07-27	Africa|hCoV-19/Ghana/83637 S29/2020|EPI ISL 515101|B.1.1|Ghana|2020-05-22	0.0004389103	Africa
Africa|hCoV-19/Gambia/GC19-3448/2020|EPI ISL 561183|B.1.5|Gambia|2020-07-27	Africa|hCoV-19/Ghana/83637 S29/2020|EPI ISL 515101|B.1.1|Ghana|2020-05-22	0.0001709297	Africa
Africa|hCoV-19/Gambia/GC19-3497/2020|EPI ISL 561184|B.1.5.12|Gambia|2020-07-27	Africa|hCoV-19/Ghana/83637 S29/2020|EPI ISL 515101|B.1.1|Ghana|2020-05-22	0.0003713455	Africa
Africa|hCoV-19/Gambia/GC19-3503/2020|EPI ISL 561186|B.1.5.12|Gambia|2020-07-27	Africa|hCoV-19/Ghana/83637 S29/2020|EPI ISL 515101|B.1.1|Ghana|2020-05-22	0.0002732774	Africa
Africa|hCoV-19/Gambia/GC19-3504/2020|EPI ISL 561187|B.1.5.12|Gambia|2020-07-27	Africa|hCoV-19/Ghana/83637 S29/2020|EPI ISL 515101|B.1.1|Ghana|2020-05-22	0.0003388380	Africa
Africa|hCoV-19/Gambia/GC19-3505/2020|EPI ISL 561188|B.1.5.12|Gambia|2020-07-27	Africa|hCoV-19/Ghana/83637 S29/2020|EPI ISL 515101|B.1.1|Ghana|2020-05-22	0.0003038333	Africa
Africa|hCoV-19/Gambia/GC19-3529/2020|EPI ISL 561191|B.1.5.12|Gambia|2020-07-27	Africa|hCoV-19/Ghana/83637 S29/2020|EPI ISL 515101|B.1.1|Ghana|2020-05-22	0.0003713794	Africa
Africa|hCoV-19/Gambia/GC19-3530/2020|EPI ISL 561192|B.1.5.12|Gambia|2020-07-27	Africa|hCoV-19/Ghana/83637 S29/2020|EPI ISL 515101|B.1.1|Ghana|2020-05-22	0.0002413025	Africa
Africa|hCoV-19/Gambia/GC19-3533/2020|EPI ISL 561193|B.1.1.293|Gambia|2020-07-27	Africa|hCoV-19/Ghana/83637 S29/2020|EPI ISL 515101|B.1.1|Ghana|2020-05-22	0.0001687780	Africa
Africa|hCoV-19/Gambia/GC19-3535/2020|EPI ISL 561194|B.1.1.242|Gambia|2020-07-27	Africa|hCoV-19/Ghana/83637 S29/2020|EPI ISL 515101|B.1.1|Ghana|2020-05-22	0.0002362884	Africa
Africa|hCoV-19/Gambia/GC19-3550/2020|EPI ISL 561195|B.1.5.12|Gambia|2020-07-27	Africa|hCoV-19/Ghana/83637 S29/2020|EPI ISL 515101|B.1.1|Ghana|2020-05-22	0.0003376062	Africa
Africa|hCoV-19/Gambia/GC19-3565/2020|EPI ISL 561196|B.1.5.12|Gambia|2020-07-27	Africa|hCoV-19/Ghana/83637 S29/2020|EPI ISL 515101|B.1.1|Ghana|2020-05-22	0.0002700466	Africa
Africa|hCoV-19/Gambia/GC19-3578/2020|EPI ISL 561197|B.1.5.12|Gambia|2020-07-27	Africa|hCoV-19/Ghana/83637 S29/2020|EPI ISL 515101|B.1.1|Ghana|2020-05-22	0.0003039522	Africa
Africa|hCoV-19/Gambia/GC19-3629/2020|EPI ISL 561199|B.1.5.12|Gambia|2020-07-27	Africa|hCoV-19/Ghana/83637 S29/2020|EPI ISL 515101|B.1.1|Ghana|2020-05-22	0.0004051575	Africa
Africa|hCoV-19/Gambia/GC19-3656/2020|EPI ISL 561201|B.1.5.12|Gambia|2020-07-27	Africa|hCoV-19/Ghana/83637 S29/2020|EPI ISL 515101|B.1.1|Ghana|2020-05-22	0.0003038394	Africa
Africa|hCoV-19/Gambia/GC19-3659/2020|EPI ISL 561202|B.1.1|Gambia|2020-07-27	Africa|hCoV-19/Ghana/83637 S29/2020|EPI ISL 515101|B.1.1|Ghana|2020-05-22	0.0002025486	Africa
Africa|hCoV-19/Gambia/GC19-3666/2020|EPI ISL 561204|B.1.5.12|Gambia|2020-07-27	Africa|hCoV-19/Ghana/83637 S29/2020|EPI ISL 515101|B.1.1|Ghana|2020-05-22	0.0003744164	Africa
Africa|hCoV-19/Gambia/GC19-3769/2020|EPI ISL 561072|B.1.292|Gambia|2020-07-27	Africa|hCoV-19/Ghana/83637 S29/2020|EPI ISL 515101|B.1.1|Ghana|2020-05-22	0.0003074286	Africa
Africa|hCoV-19/Gambia/GC19-3773/2020|EPI ISL 561073|B.1.5.12|Gambia|2020-07-27	Africa|hCoV-19/Ghana/83637 S29/2020|EPI ISL 515101|B.1.1|Ghana|2020-05-22	0.0003713706	Africa
Africa|hCoV-19/Gambia/GC19-3774/2020|EPI ISL 561074|B.1.5.12|Gambia|2020-07-27	Africa|hCoV-19/Ghana/83637 S29/2020|EPI ISL 515101|B.1.1|Ghana|2020-05-22	0.0003376028	Africa
Africa|hCoV-19/Gambia/GC19-3794/2020|EPI ISL 561078|B.1.5.12|Gambia|2020-07-27	Africa|hCoV-19/Ghana/83637 S29/2020|EPI ISL 515101|B.1.1|Ghana|2020-05-22	0.0003416038	Africa
Africa|hCoV-19/Gambia/GC19-3796/2020|EPI ISL 561079|B.1.5.12|Gambia|2020-07-27	Africa|hCoV-19/Ghana/83637 S29/2020|EPI ISL 515101|B.1.1|Ghana|2020-05-22	0.0003713530	Africa
Africa|hCoV-19/Gambia/GC19-3798/2020|EPI ISL 561080|B.1.1.242|Gambia|2020-07-27	Africa|hCoV-19/Ghana/83637 S29/2020|EPI ISL 515101|B.1.1|Ghana|2020-05-22	0.0002726880	Africa
Africa|hCoV-19/Gambia/GC19-3799/2020|EPI ISL 561081|B.1.1.242|Gambia|2020-07-27	Africa|hCoV-19/Ghana/83637 S29/2020|EPI ISL 515101|B.1.1|Ghana|2020-05-22	0.0002700285	Africa
Africa|hCoV-19/Gambia/GC19-3802/2020|EPI ISL 561082|B.1.5.12|Gambia|2020-07-27	Africa|hCoV-19/Ghana/83637 S29/2020|EPI ISL 515101|B.1.1|Ghana|2020-05-22	0.0004051342	Africa
Africa|hCoV-19/Gambia/GC19-3805/2020|EPI ISL 561083|B.1.5.12|Gambia|2020-07-27	Africa|hCoV-19/Ghana/83637 S29/2020|EPI ISL 515101|B.1.1|Ghana|2020-05-22	0.0003713618	Africa
Africa|hCoV-19/Gambia/GC19-3806/2020|EPI ISL 561084|B.1.1.293|Gambia|2020-07-27	Africa|hCoV-19/Ghana/83637 S29/2020|EPI ISL 515101|B.1.1|Ghana|2020-05-22	0.0001687643	Africa
Africa|hCoV-19/Gambia/GC19-3807/2020|EPI ISL 561085|B.1.1.293|Gambia|2020-07-27	Africa|hCoV-19/Ghana/83637 S29/2020|EPI ISL 515101|B.1.1|Ghana|2020-05-22	0.0002025369	Africa
Africa|hCoV-19/Gambia/GC19-3812/2020|EPI ISL 561086|B.1.1.293|Gambia|2020-07-27	Africa|hCoV-19/Ghana/83637 S29/2020|EPI ISL 515101|B.1.1|Ghana|2020-05-22	0.0002364176	Africa
Africa|hCoV-19/Gambia/GC19-3813/2020|EPI ISL 561087|B.1.1.293|Gambia|2020-07-27	Africa|hCoV-19/Ghana/83637 S29/2020|EPI ISL 515101|B.1.1|Ghana|2020-05-22	0.0002025301	Africa
Africa|hCoV-19/Gambia/GC19-3814/2020|EPI ISL 561088|B.1|Gambia|2020-07-27	Africa|hCoV-19/Ghana/83637 S29/2020|EPI ISL 515101|B.1.1|Ghana|2020-05-22	0.0004727426	Africa
Africa|hCoV-19/Gambia/GC19-3816/2020|EPI ISL 561089|B.1.1.293|Gambia|2020-07-27	Africa|hCoV-19/Ghana/83637 S29/2020|EPI ISL 515101|B.1.1|Ghana|2020-05-22	0.0001693931	Africa
Africa|hCoV-19/Gambia/GC19-3818/2020|EPI ISL 561090|B.1.1.293|Gambia|2020-07-27	Africa|hCoV-19/Ghana/83637 S29/2020|EPI ISL 515101|B.1.1|Ghana|2020-05-22	0.0002700457	Africa
Africa|hCoV-19/Gambia/GC19-3820/2020|EPI ISL 561091|B.1.1.293|Gambia|2020-07-27	Africa|hCoV-19/Ghana/83637 S29/2020|EPI ISL 515101|B.1.1|Ghana|2020-05-22	0.0002025301	Africa
Africa|hCoV-19/Gambia/GC19-3821/2020|EPI ISL 561092|B.1.5.12|Gambia|2020-07-27	Africa|hCoV-19/Ghana/83637 S29/2020|EPI ISL 515101|B.1.1|Ghana|2020-05-22	0.0002757610	Africa
Africa|hCoV-19/Gambia/GC19-3822/2020|EPI ISL 561093|B.1.5.12|Gambia|2020-07-27	Africa|hCoV-19/Ghana/83637 S29/2020|EPI ISL 515101|B.1.1|Ghana|2020-05-22	0.0003713706	Africa
Africa|hCoV-19/Gambia/GC19-3823/2020|EPI ISL 561094|B.1.5.12|Gambia|2020-07-27	Africa|hCoV-19/Ghana/83637 S29/2020|EPI ISL 515101|B.1.1|Ghana|2020-05-22	0.0003727532	Africa
Africa|hCoV-19/Gambia/GC19-3835/2020|EPI ISL 561096|B.1.1.293|Gambia|2020-07-27	Africa|hCoV-19/Ghana/83637 S29/2020|EPI ISL 515101|B.1.1|Ghana|2020-05-22	0.0001687700	Africa
Africa|hCoV-19/Gambia/GC19-3836/2020|EPI ISL 561097|B.1.5.12|Gambia|2020-07-27	Africa|hCoV-19/Ghana/83637 S29/2020|EPI ISL 515101|B.1.1|Ghana|2020-05-22	0.0003375800	Africa
Africa|hCoV-19/Gambia/GC19-3839/2020|EPI ISL 561098|B.1.5.12|Gambia|2020-07-27	Africa|hCoV-19/Ghana/83637 S29/2020|EPI ISL 515101|B.1.1|Ghana|2020-05-22	0.0003713706	Africa
Africa|hCoV-19/Gambia/GC19-3842/2020|EPI ISL 561099|B.1.1.293|Gambia|2020-07-27	Africa|hCoV-19/Ghana/83637 S29/2020|EPI ISL 515101|B.1.1|Ghana|2020-05-22	0.0002700511	Africa
Africa|hCoV-19/Gambia/GC19-3846/2020|EPI ISL 561100|B.1.1.293|Gambia|2020-07-27	Africa|hCoV-19/Ghana/83637 S29/2020|EPI ISL 515101|B.1.1|Ghana|2020-05-22	0.0002362899	Africa
Africa|hCoV-19/Gambia/GC19-3852/2020|EPI ISL 561101|B.1.5.12|Gambia|2020-07-27	Africa|hCoV-19/Ghana/83637 S29/2020|EPI ISL 515101|B.1.1|Ghana|2020-05-22	0.0003758014	Africa
Africa|hCoV-19/Gambia/GC19-3854/2020|EPI ISL 561102|B.1.1.293|Gambia|2020-07-27	Africa|hCoV-19/Ghana/83637 S29/2020|EPI ISL 515101|B.1.1|Ghana|2020-05-22	0.0002700511	Africa
Africa|hCoV-19/Gambia/GC192573/2020|EPI ISL 561115|B.1.5.12|Gambia|2020-07-21	Africa|hCoV-19/Ghana/83637 S29/2020|EPI ISL 515101|B.1.1|Ghana|2020-05-22	0.0003713868	Africa
Africa|hCoV-19/Gambia/GC192576/2020|EPI ISL 561117|B.1.5.12|Gambia|2020-07-21	Africa|hCoV-19/Ghana/83637 S29/2020|EPI ISL 515101|B.1.1|Ghana|2020-05-22	0.0002722889	Africa
Africa|hCoV-19/Gambia/GC192579/2020|EPI ISL 561118|B.1.5.12|Gambia|2020-07-21	Africa|hCoV-19/Ghana/83637 S29/2020|EPI ISL 515101|B.1.1|Ghana|2020-05-22	0.0002738921	Africa
Africa|hCoV-19/Gambia/GC192602/2020|EPI ISL 561120|B.1.1.293|Gambia|2020-07-21	Africa|hCoV-19/Ghana/83637 S29/2020|EPI ISL 515101|B.1.1|Ghana|2020-05-22	0.0002700457	Africa
Africa|hCoV-19/Gambia/GC192610/2020|EPI ISL 561121|B.1.1.293|Gambia|2020-07-21	Africa|hCoV-19/Ghana/83637 S29/2020|EPI ISL 515101|B.1.1|Ghana|2020-05-22	0.0002700457	Africa
Africa|hCoV-19/Gambia/GC192751/2020|EPI ISL 561138|B.1.5.12|Gambia|2020-07-21	Africa|hCoV-19/Ghana/83637 S29/2020|EPI ISL 515101|B.1.1|Ghana|2020-05-22	0.0004051656	Africa
Africa|hCoV-19/Gambia/GC192756/2020|EPI ISL 561139|B.1.5.12|Gambia|2020-07-22	Africa|hCoV-19/Ghana/83637 S29/2020|EPI ISL 515101|B.1.1|Ghana|2020-05-22	0.0003376028	Africa
Africa|hCoV-19/Gambia/GC192772/2020|EPI ISL 561140|B.1.1|Gambia|2020-07-22	Africa|hCoV-19/Ghana/83637 S29/2020|EPI ISL 515101|B.1.1|Ghana|2020-05-22	0.0002362852	Africa
Africa|hCoV-19/Gambia/GC192778/2020|EPI ISL 561141|B.1.1|Gambia|2020-07-22	Africa|hCoV-19/Ghana/83637 S29/2020|EPI ISL 515101|B.1.1|Ghana|2020-05-22	0.0002363091	Africa
Africa|hCoV-19/Gambia/GC192781/2020|EPI ISL 561142|B.1.5.12|Gambia|2020-07-22	Africa|hCoV-19/Ghana/83637 S29/2020|EPI ISL 515101|B.1.1|Ghana|2020-05-22	0.0003713706	Africa
Africa|hCoV-19/Gambia/GC192782/2020|EPI ISL 561143|B.1.5.12|Gambia|2020-07-22	Africa|hCoV-19/Ghana/83637 S29/2020|EPI ISL 515101|B.1.1|Ghana|2020-05-22	0.0003713794	Africa
Africa|hCoV-19/Gambia/GC192786/2020|EPI ISL 561144|B.1.1.293|Gambia|2020-07-22	Africa|hCoV-19/Ghana/83637 S29/2020|EPI ISL 515101|B.1.1|Ghana|2020-05-22	0.0002025212	Africa
Africa|hCoV-19/Gambia/GC192789/2020|EPI ISL 561145|B.1|Gambia|2020-07-22	Africa|hCoV-19/Ghana/83637 S29/2020|EPI ISL 515101|B.1.1|Ghana|2020-05-22	0.0003038220	Africa
Africa|hCoV-19/Gambia/GC192811/2020|EPI ISL 561147|B.1.5.12|Gambia|2020-07-22	Africa|hCoV-19/Ghana/83637 S29/2020|EPI ISL 515101|B.1.1|Ghana|2020-05-22	0.0003418607	Africa
Africa|hCoV-19/Gambia/GC192812/2020|EPI ISL 561148|B.1.1.293|Gambia|2020-07-22	Africa|hCoV-19/Ghana/83637 S29/2020|EPI ISL 515101|B.1.1|Ghana|2020-05-22	0.0001350028	Africa
Africa|hCoV-19/Gambia/NPHL-038/2020|EPI ISL 561205|B.1.1|Gambia|2020	Africa|hCoV-19/Ghana/83637 S29/2020|EPI ISL 515101|B.1.1|Ghana|2020-05-22	0.0002700521	Africa
Africa|hCoV-19/Gambia/NPHL-061/2020|EPI ISL 561206|B.1.5.12|Gambia|2020	Africa|hCoV-19/Ghana/83637 S29/2020|EPI ISL 515101|B.1.1|Ghana|2020-05-22	0.0004389207	Africa
Africa|hCoV-19/Gambia/NPHL-1168/2020|EPI ISL 561212|B.1.5.12|Gambia|2020-06-27	Africa|hCoV-19/Ghana/83637 S29/2020|EPI ISL 515101|B.1.1|Ghana|2020-05-22	0.0004389471	Africa
Africa|hCoV-19/Gambia/NPHL-1208/2020|EPI ISL 561213|B.1.5.12|Gambia|2020-06-30	Africa|hCoV-19/Ghana/83637 S29/2020|EPI ISL 515101|B.1.1|Ghana|2020-05-22	0.0002044908	Africa
Africa|hCoV-19/Gambia/NPHL-1209/2020|EPI ISL 561214|B.1.5.12|Gambia|2020-06-30	Africa|hCoV-19/Ghana/83637 S29/2020|EPI ISL 515101|B.1.1|Ghana|2020-05-22	0.0001717911	Africa
Africa|hCoV-19/Gambia/NPHL-1212/2020|EPI ISL 561215|B.1.5.12|Gambia|2020-06-30	Africa|hCoV-19/Ghana/83637 S29/2020|EPI ISL 515101|B.1.1|Ghana|2020-05-22	0.0003038086	Africa
Africa|hCoV-19/Gambia/NPHL-1224/2020|EPI ISL 561217|B.1.1.293|Gambia|2020-06-30	Africa|hCoV-19/Ghana/83637 S29/2020|EPI ISL 515101|B.1.1|Ghana|2020-05-22	0.0001058427	Africa
Africa|hCoV-19/Gambia/NPHL-1230/2020|EPI ISL 561218|B.1.5|Gambia|2020-06-30	Africa|hCoV-19/Ghana/83637 S29/2020|EPI ISL 515101|B.1.1|Ghana|2020-05-22	0.0001363061	Africa
Africa|hCoV-19/Gambia/NPHL-1248/2020|EPI ISL 561222|B.1.5|Gambia|2020-07-01	Africa|hCoV-19/Ghana/83637 S29/2020|EPI ISL 515101|B.1.1|Ghana|2020-05-22	0.0001362970	Africa
Africa|hCoV-19/Gambia/NPHL-1258/2020|EPI ISL 561223|B.1.292|Gambia|2020-07-02	Africa|hCoV-19/Ghana/83637 S29/2020|EPI ISL 515101|B.1.1|Ghana|2020-05-22	0.0002700520	Africa
Africa|hCoV-19/Gambia/NPHL-1422/2020|EPI ISL 561228|B.1.5|Gambia|2020-07-04	Africa|hCoV-19/Ghana/83637 S29/2020|EPI ISL 515101|B.1.1|Ghana|2020-05-22	0.0000706743	Africa
Africa|hCoV-19/Gambia/NPHL-1424/2020|EPI ISL 561229|B.1.292|Gambia|2020-07-04	Africa|hCoV-19/Ghana/83637 S29/2020|EPI ISL 515101|B.1.1|Ghana|2020-05-22	0.0002701336	Africa
Africa|hCoV-19/Gambia/NPHL-1446/2020|EPI ISL 561230|B.1.5|Gambia|2020-07-04	Africa|hCoV-19/Ghana/83637 S29/2020|EPI ISL 515101|B.1.1|Ghana|2020-05-22	0.0001362970	Africa
Africa|hCoV-19/Gambia/NPHL-1477/2020|EPI ISL 561231|B.1.5|Gambia|2020	Africa|hCoV-19/Ghana/83637 S29/2020|EPI ISL 515101|B.1.1|Ghana|2020-05-22	0.0001406626	Africa
Africa|hCoV-19/Gambia/NPHL-1514/2020|EPI ISL 561232|B.1.1|Gambia|2020	Africa|hCoV-19/Ghana/83637 S29/2020|EPI ISL 515101|B.1.1|Ghana|2020-05-22	0.0001687569	Africa
Africa|hCoV-19/Gambia/NPHL-1641/2020|EPI ISL 561235|B.1.292|Gambia|2020-07-31	Africa|hCoV-19/Ghana/83637 S29/2020|EPI ISL 515101|B.1.1|Ghana|2020-05-22	0.0003134305	Africa
Africa|hCoV-19/Gambia/NPHL-1645/2020|EPI ISL 561236|B.1.1.293|Gambia|2020-08-04	Africa|hCoV-19/Ghana/83637 S29/2020|EPI ISL 515101|B.1.1|Ghana|2020-05-22	0.0002037223	Africa
Africa|hCoV-19/Gambia/NPHL-1711/2020|EPI ISL 561237|B.1.1.293|Gambia|2020-08-04	Africa|hCoV-19/Ghana/83637 S29/2020|EPI ISL 515101|B.1.1|Ghana|2020-05-22	0.0001350028	Africa
Africa|hCoV-19/Gambia/NPHL-1746/2020|EPI ISL 561238|B.1.1|Gambia|2020-07-20	Africa|hCoV-19/Ghana/83637 S29/2020|EPI ISL 515101|B.1.1|Ghana|2020-05-22	0.0000675078	Africa
Africa|hCoV-19/Gambia/NPHL-1921/2020|EPI ISL 561239|B.1.1|Gambia|2020	Africa|hCoV-19/Ghana/83637 S29/2020|EPI ISL 515101|B.1.1|Ghana|2020-05-22	0.0002362852	Africa
Africa|hCoV-19/Gambia/NPHL-1968/2020|EPI ISL 561240|B.1.1|Gambia|2020-07-16	Africa|hCoV-19/Ghana/83637 S29/2020|EPI ISL 515101|B.1.1|Ghana|2020-05-22	0.0002362852	Africa
Africa|hCoV-19/Gambia/NPHL-2037/2020|EPI ISL 561241|B.1.1|Gambia|2020-07-15	Africa|hCoV-19/Ghana/83637 S29/2020|EPI ISL 515101|B.1.1|Ghana|2020-05-22	0.0002025329	Africa
Africa|hCoV-19/Gambia/NPHL-2268/2020|EPI ISL 561242|B.1.1|Gambia|2020	Africa|hCoV-19/Ghana/83637 S29/2020|EPI ISL 515101|B.1.1|Ghana|2020-05-22	0.0000337779	Africa
Africa|hCoV-19/Gambia/NPHL-2344/2020|EPI ISL 561243|B.1.292|Gambia|2020	Africa|hCoV-19/Ghana/83637 S29/2020|EPI ISL 515101|B.1.1|Ghana|2020-05-22	0.0003376083	Africa
Africa|hCoV-19/Gambia/NPHL-2374/2020|EPI ISL 561244|B.1.5.12|Gambia|2020	Africa|hCoV-19/Ghana/83637 S29/2020|EPI ISL 515101|B.1.1|Ghana|2020-05-22	0.0003038189	Africa
Africa|hCoV-19/Gambia/NPHL-242/2020|EPI ISL 561245|B.1.5|Gambia|2020	Africa|hCoV-19/Ghana/83637 S29/2020|EPI ISL 515101|B.1.1|Ghana|2020-05-22	0.0001350274	Africa
Africa|hCoV-19/Gambia/NPHL-243/2020|EPI ISL 561246|B.1.5|Gambia|2020	Africa|hCoV-19/Ghana/83637 S29/2020|EPI ISL 515101|B.1.1|Ghana|2020-05-22	0.0001030796	Africa
Africa|hCoV-19/Gambia/NPHL-244/2020|EPI ISL 561247|B.1.1.293|Gambia|2020	Africa|hCoV-19/Ghana/83637 S29/2020|EPI ISL 515101|B.1.1|Ghana|2020-05-22	0.0001702373	Africa
Africa|hCoV-19/Gambia/NPHL-2443/2020|EPI ISL 561248|B.1.5.12|Gambia|2020	Africa|hCoV-19/Ghana/83637 S29/2020|EPI ISL 515101|B.1.1|Ghana|2020-05-22	0.0003038086	Africa
Africa|hCoV-19/Gambia/NPHL-2444/2020|EPI ISL 561249|B.1.292|Gambia|2020-07-21	Africa|hCoV-19/Ghana/83637 S29/2020|EPI ISL 515101|B.1.1|Ghana|2020-05-22	0.0003038147	Africa
Africa|hCoV-19/Gambia/NPHL-2446/2020|EPI ISL 561250|B.1.1|Gambia|2020	Africa|hCoV-19/Ghana/83637 S29/2020|EPI ISL 515101|B.1.1|Ghana|2020-05-22	0.0002412767	Africa
Africa|hCoV-19/Gambia/NPHL-245/2020|EPI ISL 561251|B.1.1|Gambia|2020	Africa|hCoV-19/Ghana/83637 S29/2020|EPI ISL 515101|B.1.1|Ghana|2020-05-22	0.0000677501	Africa
Africa|hCoV-19/Gambia/NPHL-2457/2020|EPI ISL 561252|B.1.1|Gambia|2020-07-21	Africa|hCoV-19/Ghana/83637 S29/2020|EPI ISL 515101|B.1.1|Ghana|2020-05-22	0.0002412684	Africa
Africa|hCoV-19/Gambia/NPHL-2458/2020|EPI ISL 561253|B.1.292|Gambia|2020-07-21	Africa|hCoV-19/Ghana/83637 S29/2020|EPI ISL 515101|B.1.1|Ghana|2020-05-22	0.0003103295	Africa
Africa|hCoV-19/Gambia/NPHL-2463/2020|EPI ISL 561254|B.1.1|Gambia|2020	Africa|hCoV-19/Ghana/83637 S29/2020|EPI ISL 515101|B.1.1|Ghana|2020-05-22	0.0002436954	Africa
Africa|hCoV-19/Gambia/NPHL-2465/2020|EPI ISL 561255|B.1.1|Gambia|2020-07-21	Africa|hCoV-19/Ghana/83637 S29/2020|EPI ISL 515101|B.1.1|Ghana|2020-05-22	0.0002412850	Africa
Africa|hCoV-19/Gambia/NPHL-2469/2020|EPI ISL 561256|B.1.5.12|Gambia|2020-07-21	Africa|hCoV-19/Ghana/83637 S29/2020|EPI ISL 515101|B.1.1|Ghana|2020-05-22	0.0003792249	Africa
Africa|hCoV-19/Gambia/NPHL-247/2020|EPI ISL 561257|B.1.1.293|Gambia|2020	Africa|hCoV-19/Ghana/83637 S29/2020|EPI ISL 515101|B.1.1|Ghana|2020-05-22	0.0001687666	Africa
Africa|hCoV-19/Gambia/NPHL-2470/2020|EPI ISL 561258|B.1.1|Gambia|2020-07-21	Africa|hCoV-19/Ghana/83637 S29/2020|EPI ISL 515101|B.1.1|Ghana|2020-05-22	0.0002412767	Africa
Africa|hCoV-19/Gambia/NPHL-2472/2020|EPI ISL 561259|B.1.5.12|Gambia|2020-07-21	Africa|hCoV-19/Ghana/83637 S29/2020|EPI ISL 515101|B.1.1|Ghana|2020-05-22	0.0001723417	Africa
Africa|hCoV-19/Gambia/NPHL-2473/2020|EPI ISL 561260|B.1.5.12|Gambia|2020-07-21	Africa|hCoV-19/Ghana/83637 S29/2020|EPI ISL 515101|B.1.1|Ghana|2020-05-22	0.0004389532	Africa
Africa|hCoV-19/Gambia/NPHL-2478/2020|EPI ISL 561261|B.1.5.12|Gambia|2020-07-21	Africa|hCoV-19/Ghana/83637 S29/2020|EPI ISL 515101|B.1.1|Ghana|2020-05-22	0.0002089051	Africa
Africa|hCoV-19/Gambia/NPHL-2497/2020|EPI ISL 561262|B.1.1.242|Gambia|2020-07-21	Africa|hCoV-19/Ghana/83637 S29/2020|EPI ISL 515101|B.1.1|Ghana|2020-05-22	0.0002088709	Africa
Africa|hCoV-19/Gambia/NPHL-2504/2020|EPI ISL 561264|B.1.5.12|Gambia|2020-07-23	Africa|hCoV-19/Ghana/83637 S29/2020|EPI ISL 515101|B.1.1|Ghana|2020-05-22	0.0004445527	Africa
Africa|hCoV-19/Gambia/NPHL-2514/2020|EPI ISL 561265|B.1.5.12|Gambia|2020-07-21	Africa|hCoV-19/Ghana/83637 S29/2020|EPI ISL 515101|B.1.1|Ghana|2020-05-22	0.0003792288	Africa
Africa|hCoV-19/Gambia/NPHL-2521/2020|EPI ISL 561266|B.1.5.12|Gambia|2020-07-23	Africa|hCoV-19/Ghana/83637 S29/2020|EPI ISL 515101|B.1.1|Ghana|2020-05-22	0.0003792133	Africa
Africa|hCoV-19/Gambia/NPHL-2522/2020|EPI ISL 561267|B.1.1.293|Gambia|2020-07-22	Africa|hCoV-19/Ghana/83637 S29/2020|EPI ISL 515101|B.1.1|Ghana|2020-05-22	0.0002069776	Africa
Africa|hCoV-19/Gambia/NPHL-2524/2020|EPI ISL 561268|B.1.1|Gambia|2020-07-24	Africa|hCoV-19/Ghana/83637 S29/2020|EPI ISL 515101|B.1.1|Ghana|2020-05-22	0.0002025329	Africa
Africa|hCoV-19/Gambia/NPHL-2529/2020|EPI ISL 561269|B.1.1.293|Gambia|2020-07-21	Africa|hCoV-19/Ghana/83637 S29/2020|EPI ISL 515101|B.1.1|Ghana|2020-05-22	0.0001723197	Africa
Africa|hCoV-19/Gambia/NPHL-253/2020|EPI ISL 561270|B.1.1.293|Gambia|2020	Africa|hCoV-19/Ghana/83637 S29/2020|EPI ISL 515101|B.1.1|Ghana|2020-05-22	0.0002025172	Africa
Africa|hCoV-19/Gambia/NPHL-2537/2020|EPI ISL 561271|B.1.1|Gambia|2020	Africa|hCoV-19/Ghana/83637 S29/2020|EPI ISL 515101|B.1.1|Ghana|2020-05-22	0.0002732522	Africa
Africa|hCoV-19/Gambia/NPHL-2538/2020|EPI ISL 561272|B.1.5.12|Gambia|2020-07-21	Africa|hCoV-19/Ghana/83637 S29/2020|EPI ISL 515101|B.1.1|Ghana|2020-05-22	0.0003447238	Africa
Africa|hCoV-19/Gambia/NPHL-2550/2020|EPI ISL 561274|B.1.292|Gambia|2020-07-21	Africa|hCoV-19/Ghana/83637 S29/2020|EPI ISL 515101|B.1.1|Ghana|2020-05-22	0.0002757667	Africa
Africa|hCoV-19/Gambia/NPHL-2554/2020|EPI ISL 561275|B.1.5.12|Gambia|2020	Africa|hCoV-19/Ghana/83637 S29/2020|EPI ISL 515101|B.1.1|Ghana|2020-05-22	0.0002757800	Africa
Africa|hCoV-19/Gambia/NPHL-2555/2020|EPI ISL 561276|B.1.1|Gambia|2020-07-21	Africa|hCoV-19/Ghana/83637 S29/2020|EPI ISL 515101|B.1.1|Ghana|2020-05-22	0.0002089377	Africa
Africa|hCoV-19/Gambia/NPHL-256/2020|EPI ISL 561277|B.1.1.293|Gambia|2020	Africa|hCoV-19/Ghana/83637 S29/2020|EPI ISL 515101|B.1.1|Ghana|2020-05-22	0.0001012569	Africa
Africa|hCoV-19/Gambia/NPHL-2560/2020|EPI ISL 561278|B.1.1|Gambia|2020	Africa|hCoV-19/Ghana/83637 S29/2020|EPI ISL 515101|B.1.1|Ghana|2020-05-22	0.0002412684	Africa
Africa|hCoV-19/Gambia/NPHL-2567/2020|EPI ISL 561279|B.1|Gambia|2020	Africa|hCoV-19/Ghana/83637 S29/2020|EPI ISL 515101|B.1.1|Ghana|2020-05-22	0.0005065424	Africa
Africa|hCoV-19/Gambia/NPHL-2573/2020|EPI ISL 561280|B.1.1.293|Gambia|2020	Africa|hCoV-19/Ghana/83637 S29/2020|EPI ISL 515101|B.1.1|Ghana|2020-05-22	0.0001723435	Africa
Africa|hCoV-19/Gambia/NPHL-2586/2020|EPI ISL 561281|B.1.5.12|Gambia|2020-07-23	Africa|hCoV-19/Ghana/83637 S29/2020|EPI ISL 515101|B.1.1|Ghana|2020-05-22	0.0002785158	Africa
Africa|hCoV-19/Gambia/NPHL-2588/2020|EPI ISL 561282|B.1.1|Gambia|2020	Africa|hCoV-19/Ghana/83637 S29/2020|EPI ISL 515101|B.1.1|Ghana|2020-05-22	0.0002700457	Africa
Africa|hCoV-19/Gambia/NPHL-2615/2020|EPI ISL 561283|B.1.1.293|Gambia|2020-08-18	Africa|hCoV-19/Ghana/83637 S29/2020|EPI ISL 515101|B.1.1|Ghana|2020-05-22	0.0002025172	Africa
Africa|hCoV-19/Gambia/NPHL-2626/2020|EPI ISL 561284|B.1.1.293|Gambia|2020	Africa|hCoV-19/Ghana/83637 S29/2020|EPI ISL 515101|B.1.1|Ghana|2020-05-22	0.0002025465	Africa
Africa|hCoV-19/Gambia/NPHL-2640/2020|EPI ISL 561285|B.1.5.12|Gambia|2020-06-17	Africa|hCoV-19/Ghana/83637 S29/2020|EPI ISL 515101|B.1.1|Ghana|2020-05-22	0.0002700585	Africa
Africa|hCoV-19/Gambia/NPHL-266/2020|EPI ISL 561286|B.1.5.12|Gambia|2020	Africa|hCoV-19/Ghana/83637 S29/2020|EPI ISL 515101|B.1.1|Ghana|2020-05-22	0.0003447428	Africa
Africa|hCoV-19/Gambia/NPHL-2706/2020|EPI ISL 561287|B.1.292|Gambia|2020	Africa|hCoV-19/Ghana/83637 S29/2020|EPI ISL 515101|B.1.1|Ghana|2020-05-22	0.0003375788	Africa
Africa|hCoV-19/Gambia/NPHL-2712/2020|EPI ISL 561288|B.1.5.12|Gambia|2020-08-03	Africa|hCoV-19/Ghana/83637 S29/2020|EPI ISL 515101|B.1.1|Ghana|2020-05-22	0.0003713868	Africa
Africa|hCoV-19/Gambia/NPHL-2727/2020|EPI ISL 561289|B.1.5.12|Gambia|2020-08-04	Africa|hCoV-19/Ghana/83637 S29/2020|EPI ISL 515101|B.1.1|Ghana|2020-05-22	0.0003713706	Africa
Africa|hCoV-19/Gambia/NPHL-2729/2020|EPI ISL 561290|B.1.1|Gambia|2020-07-23	Africa|hCoV-19/Ghana/83637 S29/2020|EPI ISL 515101|B.1.1|Ghana|2020-05-22	0.0002362852	Africa
Africa|hCoV-19/Gambia/NPHL-2736/2020|EPI ISL 561291|B.1.1.242|Gambia|2020-07-25	Africa|hCoV-19/Ghana/83637 S29/2020|EPI ISL 515101|B.1.1|Ghana|2020-05-22	0.0002700403	Africa
Africa|hCoV-19/Gambia/NPHL-2759/2020|EPI ISL 561292|B.1.5.12|Gambia|2020-08-07	Africa|hCoV-19/Ghana/83637 S29/2020|EPI ISL 515101|B.1.1|Ghana|2020-05-22	0.0003376323	Africa
Africa|hCoV-19/Gambia/NPHL-2762/2020|EPI ISL 561293|B.1.5.12|Gambia|2020-07-25	Africa|hCoV-19/Ghana/83637 S29/2020|EPI ISL 515101|B.1.1|Ghana|2020-05-22	0.0004051479	Africa
Africa|hCoV-19/Gambia/NPHL-2767/2020|EPI ISL 561294|B.1.1.293|Gambia|2020-07-25	Africa|hCoV-19/Ghana/83637 S29/2020|EPI ISL 515101|B.1.1|Ghana|2020-05-22	0.0002362804	Africa
Africa|hCoV-19/Gambia/NPHL-2768/2020|EPI ISL 561295|B.1.1.293|Gambia|2020-07-27	Africa|hCoV-19/Ghana/83637 S29/2020|EPI ISL 515101|B.1.1|Ghana|2020-05-22	0.0001687609	Africa
Africa|hCoV-19/Gambia/NPHL-277/2020|EPI ISL 561296|B.1.5.12|Gambia|2020	Africa|hCoV-19/Ghana/83637 S29/2020|EPI ISL 515101|B.1.1|Ghana|2020-05-22	0.0003713794	Africa
Africa|hCoV-19/Gambia/NPHL-2785/2020|EPI ISL 561297|B.1.1.242|Gambia|2020-07-27	Africa|hCoV-19/Ghana/83637 S29/2020|EPI ISL 515101|B.1.1|Ghana|2020-05-22	0.0002025200	Africa
Africa|hCoV-19/Gambia/NPHL-2790/2020|EPI ISL 561298|B.1.1.293|Gambia|2020	Africa|hCoV-19/Ghana/83637 S29/2020|EPI ISL 515101|B.1.1|Ghana|2020-05-22	0.0002362852	Africa
Africa|hCoV-19/Gambia/NPHL-2825/2020|EPI ISL 561299|B.1.5.12|Gambia|2020	Africa|hCoV-19/Ghana/83637 S29/2020|EPI ISL 515101|B.1.1|Ghana|2020-05-22	0.0003713367	Africa
Africa|hCoV-19/Gambia/NPHL-287/2020|EPI ISL 561300|B.1.1.293|Gambia|2020	Africa|hCoV-19/Ghana/83637 S29/2020|EPI ISL 515101|B.1.1|Ghana|2020-05-22	0.0002025281	Africa
Africa|hCoV-19/Gambia/NPHL-2889/2020|EPI ISL 561301|B.1.5.12|Gambia|2020	Africa|hCoV-19/Ghana/83637 S29/2020|EPI ISL 515101|B.1.1|Ghana|2020-05-22	0.0004124290	Africa
Africa|hCoV-19/Gambia/NPHL-2892/2020|EPI ISL 561302|B.1.5.12|Gambia|2020-09-07	Africa|hCoV-19/Ghana/83637 S29/2020|EPI ISL 515101|B.1.1|Ghana|2020-05-22	0.0004124290	Africa
Africa|hCoV-19/Gambia/NPHL-290/2020|EPI ISL 561303|B.1.1.293|Gambia|2020	Africa|hCoV-19/Ghana/83637 S29/2020|EPI ISL 515101|B.1.1|Ghana|2020-05-22	0.0001687609	Africa
Africa|hCoV-19/Gambia/NPHL-2909/2020|EPI ISL 561304|B.1.1.293|Gambia|2020-07-26	Africa|hCoV-19/Ghana/83637 S29/2020|EPI ISL 515101|B.1.1|Ghana|2020-05-22	0.0002025260	Africa
Africa|hCoV-19/Gambia/NPHL-2984/2020|EPI ISL 561307|B.1.1.293|Gambia|2020	Africa|hCoV-19/Ghana/83637 S29/2020|EPI ISL 515101|B.1.1|Ghana|2020-05-22	0.0002362955	Africa
Africa|hCoV-19/Gambia/NPHL-299/2020|EPI ISL 561308|B.1.1.293|Gambia|2020	Africa|hCoV-19/Ghana/83637 S29/2020|EPI ISL 515101|B.1.1|Ghana|2020-05-22	0.0002025212	Africa
Africa|hCoV-19/Gambia/NPHL-3047/2020|EPI ISL 561309|B.1.5.12|Gambia|2020-07-28	Africa|hCoV-19/Ghana/83637 S29/2020|EPI ISL 515101|B.1.1|Ghana|2020-05-22	0.0004090555	Africa
Africa|hCoV-19/Gambia/NPHL-3055/2020|EPI ISL 561310|B.1.5.12|Gambia|2020-07-17	Africa|hCoV-19/Ghana/83637 S29/2020|EPI ISL 515101|B.1.1|Ghana|2020-05-22	0.0004051478	Africa
Africa|hCoV-19/Gambia/NPHL-3062/2020|EPI ISL 561311|B.1.5.12|Gambia|2020	Africa|hCoV-19/Ghana/83637 S29/2020|EPI ISL 515101|B.1.1|Ghana|2020-05-22	0.0004090555	Africa
Africa|hCoV-19/Gambia/NPHL-3079/2020|EPI ISL 561312|B.1.5.12|Gambia|2020-07-27	Africa|hCoV-19/Ghana/83637 S29/2020|EPI ISL 515101|B.1.1|Ghana|2020-05-22	0.0004124290	Africa
Africa|hCoV-19/Gambia/NPHL-3206/2020|EPI ISL 561313|B.1.1.293|Gambia|2020	Africa|hCoV-19/Ghana/83637 S29/2020|EPI ISL 515101|B.1.1|Ghana|2020-05-22	0.0002700520	Africa
Africa|hCoV-19/Gambia/NPHL-3254/2020|EPI ISL 561315|B.1.5.12|Gambia|2020-07-28	Africa|hCoV-19/Ghana/83637 S29/2020|EPI ISL 515101|B.1.1|Ghana|2020-05-22	0.0004084570	Africa
Africa|hCoV-19/Gambia/NPHL-3281/2020|EPI ISL 561316|B.1.1|Gambia|2020-07-28	Africa|hCoV-19/Ghana/83637 S29/2020|EPI ISL 515101|B.1.1|Ghana|2020-05-22	0.0003147410	Africa
Africa|hCoV-19/Gambia/NPHL-483B/2020|EPI ISL 561318|B.1.1|Gambia|2020	Africa|hCoV-19/Ghana/83637 S29/2020|EPI ISL 515101|B.1.1|Ghana|2020-05-22	0.0003148710	Africa
Africa|hCoV-19/Gambia/NPHL-704/2020|EPI ISL 561320|B.1.1.293|Gambia|2020	Africa|hCoV-19/Ghana/83637 S29/2020|EPI ISL 515101|B.1.1|Ghana|2020-05-22	0.0004137532	Africa
Africa|hCoV-19/Gambia/NPHL-737/2020|EPI ISL 561323|B.1.1.293|Gambia|2020	Africa|hCoV-19/Ghana/83637 S29/2020|EPI ISL 515101|B.1.1|Ghana|2020-05-22	0.0001378496	Africa
Africa|hCoV-19/Gambia/NPHL-748/2020|EPI ISL 561324|B.1.1|Gambia|2020	Africa|hCoV-19/Ghana/83637 S29/2020|EPI ISL 515101|B.1.1|Ghana|2020-05-22	0.0002025329	Africa
Africa|hCoV-19/Gambia/NPHL-758/2020|EPI ISL 561326|B.1.1.293|Gambia|2020	Africa|hCoV-19/Ghana/83637 S29/2020|EPI ISL 515101|B.1.1|Ghana|2020-05-22	0.0001378258	Africa
Africa|hCoV-19/Gambia/NPHL-760/2020|EPI ISL 561327|B.1.5|Gambia|2020	Africa|hCoV-19/Ghana/83637 S29/2020|EPI ISL 515101|B.1.1|Ghana|2020-05-22	0.0000677547	Africa
Africa|hCoV-19/Gambia/NPHL-790/2020|EPI ISL 561329|B.1.5|Gambia|2020	Africa|hCoV-19/Ghana/83637 S29/2020|EPI ISL 515101|B.1.1|Ghana|2020-05-22	0.0000341540	Africa
Africa|hCoV-19/Gambia/NPHL-923/2020|EPI ISL 561330|B.1.5.12|Gambia|2020	Africa|hCoV-19/Ghana/83637 S29/2020|EPI ISL 515101|B.1.1|Ghana|2020-05-22	0.0003038291	Africa
Africa|hCoV-19/Gambia/NPHL-930/2020|EPI ISL 561331|B.1.5|Gambia|2020	Africa|hCoV-19/Ghana/83637 S29/2020|EPI ISL 515101|B.1.1|Ghana|2020-05-22	0.0000683100	Africa
Africa|hCoV-19/Gambia/NPHL-941/2020|EPI ISL 561332|B.1.5.12|Gambia|2020	Africa|hCoV-19/Ghana/83637 S29/2020|EPI ISL 515101|B.1.1|Ghana|2020-05-22	0.0003375868	Africa
Africa|hCoV-19/Gambia/NPHL-956/2020|EPI ISL 561334|B.1.5.12|Gambia|2020	Africa|hCoV-19/Ghana/83637 S29/2020|EPI ISL 515101|B.1.1|Ghana|2020-05-22	0.0003416038	Africa
Africa|hCoV-19/Ghana/1651 S3/2020|EPI ISL 422387|A.11|Ghana|2020-03-25	Africa|hCoV-19/Ghana/83637 S29/2020|EPI ISL 515101|B.1.1|Ghana|2020-05-22	0.0004912843	Africa
Africa|hCoV-19/Ghana/1659 S14/2020|EPI ISL 422405|B.1.220|Ghana|2020-03-25	Africa|hCoV-19/Ghana/83637 S29/2020|EPI ISL 515101|B.1.1|Ghana|2020-05-22	0.0002107137	Africa
Africa|hCoV-19/Ghana/2230 S4/2020|EPI ISL 422390|B.40|Ghana|2020-03-25	Africa|hCoV-19/Ghana/83637 S29/2020|EPI ISL 515101|B.1.1|Ghana|2020-05-22	0.0004096936	Africa
Africa|hCoV-19/Ghana/2333 S5/2020|EPI ISL 422394|B.1.3|Ghana|2020-03-27	Africa|hCoV-19/Ghana/83637 S29/2020|EPI ISL 515101|B.1.1|Ghana|2020-05-22	0.0003095792	Africa
Africa|hCoV-19/Ghana/2573 S27/2020|EPI ISL 515082|A|Ghana|2020-03-29	Africa|hCoV-19/Ghana/83637 S29/2020|EPI ISL 515101|B.1.1|Ghana|2020-05-22	0.0006093613	Africa
Africa|hCoV-19/Ghana/2666 S32/2020|EPI ISL 515083|A|Ghana|2020-03-27	Africa|hCoV-19/Ghana/83637 S29/2020|EPI ISL 515101|B.1.1|Ghana|2020-05-22	0.0000342733	Africa
Africa|hCoV-19/Ghana/2709 S25/2020|EPI ISL 515084|B.1|Ghana|2020-03-28	Africa|hCoV-19/Ghana/83637 S29/2020|EPI ISL 515101|B.1.1|Ghana|2020-05-22	0.0003377531	Africa
Africa|hCoV-19/Ghana/2828 S6/2020|EPI ISL 422397|A.11|Ghana|2020-03-29	Africa|hCoV-19/Ghana/83637 S29/2020|EPI ISL 515101|B.1.1|Ghana|2020-05-22	0.0006155977	Africa
Africa|hCoV-19/Ghana/2852 S30/2020|EPI ISL 515085|B.6|Ghana|2020-03-28	Africa|hCoV-19/Ghana/83637 S29/2020|EPI ISL 515101|B.1.1|Ghana|2020-05-22	0.0000342370	Africa
Africa|hCoV-19/Ghana/2914 S8/2020|EPI ISL 422399|B.1.1|Ghana|2020-03-30	Africa|hCoV-19/Ghana/83637 S29/2020|EPI ISL 515101|B.1.1|Ghana|2020-05-22	0.0000695677	Africa
Africa|hCoV-19/Ghana/34927 S20/2020|EPI ISL 515086|A.11|Ghana|2020-05-23	Africa|hCoV-19/Ghana/83637 S29/2020|EPI ISL 515101|B.1.1|Ghana|2020-05-22	0.0005091884	Africa
Africa|hCoV-19/Ghana/34928 S21/2020|EPI ISL 515087|A.11|Ghana|2020-05-23	Africa|hCoV-19/Ghana/83637 S29/2020|EPI ISL 515101|B.1.1|Ghana|2020-05-22	0.0006130696	Africa
Africa|hCoV-19/Ghana/34980 S22/2020|EPI ISL 515088|B.1.1|Ghana|2020-05-23	Africa|hCoV-19/Ghana/83637 S29/2020|EPI ISL 515101|B.1.1|Ghana|2020-05-22	0.0000692961	Africa
Africa|hCoV-19/Ghana/34983 S40/2020|EPI ISL 515089|B.1.1|Ghana|2020-05-23	Africa|hCoV-19/Ghana/83637 S29/2020|EPI ISL 515101|B.1.1|Ghana|2020-05-22	0.0001364937	Africa
Africa|hCoV-19/Ghana/35012 S17/2020|EPI ISL 515090|B.1.1|Ghana|2020-05-23	Africa|hCoV-19/Ghana/83637 S29/2020|EPI ISL 515101|B.1.1|Ghana|2020-05-22	0.0001350105	Africa
Africa|hCoV-19/Ghana/35019 S18/2020|EPI ISL 515091|B.1.1|Ghana|2020-05-23	Africa|hCoV-19/Ghana/83637 S29/2020|EPI ISL 515101|B.1.1|Ghana|2020-05-22	0.0000343794	Africa
Africa|hCoV-19/Ghana/35183 S24/2020|EPI ISL 515092|A|Ghana|2020-05-24	Africa|hCoV-19/Ghana/83637 S29/2020|EPI ISL 515101|B.1.1|Ghana|2020-05-22	0.0000347714	Africa
Africa|hCoV-19/Ghana/35280 S41/2020|EPI ISL 515093|A|Ghana|2020-05-24	Africa|hCoV-19/Ghana/83637 S29/2020|EPI ISL 515101|B.1.1|Ghana|2020-05-22	0.0005168133	Africa
Africa|hCoV-19/Ghana/35394 S49/2020|EPI ISL 515094|B.1.1.307|Ghana|2020-05-24	Africa|hCoV-19/Ghana/83637 S29/2020|EPI ISL 515101|B.1.1|Ghana|2020-05-22	0.0000689077	Africa
Africa|hCoV-19/Ghana/35466 S19/2020|EPI ISL 515095|B.1.1|Ghana|2020-05-24	Africa|hCoV-19/Ghana/83637 S29/2020|EPI ISL 515101|B.1.1|Ghana|2020-05-22	0.0001023357	Africa
Africa|hCoV-19/Ghana/35563 S37/2020|EPI ISL 515096|A.11|Ghana|2020-05-24	Africa|hCoV-19/Ghana/83637 S29/2020|EPI ISL 515101|B.1.1|Ghana|2020-05-22	0.0006415623	Africa
Africa|hCoV-19/Ghana/36523 S23/2020|EPI ISL 515097|A|Ghana|2020-05-27	Africa|hCoV-19/Ghana/83637 S29/2020|EPI ISL 515101|B.1.1|Ghana|2020-05-22	0.0001713068	Africa
Africa|hCoV-19/Ghana/81216 S36/2020|EPI ISL 515098|A|Ghana|2020-05-20	Africa|hCoV-19/Ghana/83637 S29/2020|EPI ISL 515101|B.1.1|Ghana|2020-05-22	0.0006090582	Africa
Africa|hCoV-19/Ghana/81219 S34/2020|EPI ISL 515099|B.1.1|Ghana|2020-05-20	Africa|hCoV-19/Ghana/83637 S29/2020|EPI ISL 515101|B.1.1|Ghana|2020-05-22	0.0000341295	Africa
Africa|hCoV-19/Ghana/82879 S48/2020|EPI ISL 515100|B.1|Ghana|2020-05-20	Africa|hCoV-19/Ghana/83637 S29/2020|EPI ISL 515101|B.1.1|Ghana|2020-05-22	0.0003384664	Africa
Africa|hCoV-19/Algeria/G0638 2264/2020|EPI ISL 418241|B.1|Algeria|2020-03-02	Africa|hCoV-19/Ghana/84049 S31/2020|EPI ISL 515102|B.1|Ghana|2020-05-25	0.0004049825	Africa
Africa|hCoV-19/Algeria/G0640 2265/2020|EPI ISL 418242|B.1|Algeria|2020-03-08	Africa|hCoV-19/Ghana/84049 S31/2020|EPI ISL 515102|B.1|Ghana|2020-05-25	0.0003031354	Africa
Africa|hCoV-19/Algeria/G0860 2262/2020|EPI ISL 420037|B.1|Algeria|2020-03-02	Africa|hCoV-19/Ghana/84049 S31/2020|EPI ISL 515102|B.1|Ghana|2020-05-25	0.0003031354	Africa
Africa|hCoV-19/Benin/1022/2020|EPI ISL 476826|B.1|Benin|2020-03-25	Africa|hCoV-19/Ghana/84049 S31/2020|EPI ISL 515102|B.1|Ghana|2020-05-25	0.0003368840	Africa
Africa|hCoV-19/Benin/1092/2020|EPI ISL 476827|B.1|Benin|2020-03-27	Africa|hCoV-19/Ghana/84049 S31/2020|EPI ISL 515102|B.1|Ghana|2020-05-25	0.0003706872	Africa
Africa|hCoV-19/Benin/1408/2020|EPI ISL 476825|B.1.356|Benin|2020-04-04	Africa|hCoV-19/Ghana/84049 S31/2020|EPI ISL 515102|B.1|Ghana|2020-05-25	0.0003031558	Africa
Africa|hCoV-19/Benin/1409/2020|EPI ISL 476828|B.1|Benin|2020-04-06	Africa|hCoV-19/Ghana/84049 S31/2020|EPI ISL 515102|B.1|Ghana|2020-05-25	0.0003392608	Africa
Africa|hCoV-19/Benin/1950/2020|EPI ISL 476830|A|Benin|2020-04-15	Africa|hCoV-19/Ghana/84049 S31/2020|EPI ISL 515102|B.1|Ghana|2020-05-25	0.0005728940	Africa
Africa|hCoV-19/Benin/197/2020|EPI ISL 476822|B.1.178|Benin|2020-03-15	Africa|hCoV-19/Ghana/84049 S31/2020|EPI ISL 515102|B.1|Ghana|2020-05-25	0.0003369214	Africa
Africa|hCoV-19/Benin/2012/2020|EPI ISL 476831|A|Benin|2020-04-15	Africa|hCoV-19/Ghana/84049 S31/2020|EPI ISL 515102|B.1|Ghana|2020-05-25	0.0006065180	Africa
Africa|hCoV-19/Benin/260/2020|EPI ISL 476823|B.1.292|Benin|2020-03-17	Africa|hCoV-19/Ghana/84049 S31/2020|EPI ISL 515102|B.1|Ghana|2020-05-25	0.0003705462	Africa
Africa|hCoV-19/Benin/314/2020|EPI ISL 476834|B.1.5|Benin|2020-03-17	Africa|hCoV-19/Ghana/84049 S31/2020|EPI ISL 515102|B.1|Ghana|2020-05-25	0.0003726309	Africa
Africa|hCoV-19/Benin/461/2020|EPI ISL 476833|A|Benin|2020-03-17	Africa|hCoV-19/Ghana/84049 S31/2020|EPI ISL 515102|B.1|Ghana|2020-05-25	0.0005727861	Africa
Africa|hCoV-19/Benin/501/2020|EPI ISL 476824|B.1.356|Benin|2020-03-17	Africa|hCoV-19/Ghana/84049 S31/2020|EPI ISL 515102|B.1|Ghana|2020-05-25	0.0003031354	Africa
Africa|hCoV-19/Benin/843/2020|EPI ISL 476829|A|Benin|2020-03-19	Africa|hCoV-19/Ghana/84049 S31/2020|EPI ISL 515102|B.1|Ghana|2020-05-25	0.0005054470	Africa
Africa|hCoV-19/Botswana/BOT0455/2020|EPI ISL 560386|B.1|Botswana|2020-03-28	Africa|hCoV-19/Ghana/84049 S31/2020|EPI ISL 515102|B.1|Ghana|2020-05-25	0.0002357624	Africa
Africa|hCoV-19/Botswana/BOT2254/2020|EPI ISL 560390|B.1.1|Botswana|2020-04-08	Africa|hCoV-19/Ghana/84049 S31/2020|EPI ISL 515102|B.1|Ghana|2020-05-25	0.0003772340	Africa
Africa|hCoV-19/Botswana/BOT2283/2020|EPI ISL 560385|B.1|Botswana|2020-04-07	Africa|hCoV-19/Ghana/84049 S31/2020|EPI ISL 515102|B.1|Ghana|2020-05-25	0.0003496182	Africa
Africa|hCoV-19/Botswana/BOT2624/2020|EPI ISL 560387|B.1.1|Botswana|2020-04-05	Africa|hCoV-19/Ghana/84049 S31/2020|EPI ISL 515102|B.1|Ghana|2020-05-25	0.0003846592	Africa
Africa|hCoV-19/Botswana/BOT4161/2020|EPI ISL 560388|B.1.1.220|Botswana|2020-04-16	Africa|hCoV-19/Ghana/84049 S31/2020|EPI ISL 515102|B.1|Ghana|2020-05-25	0.0004504428	Africa
Africa|hCoV-19/DRC/04186/2020|EPI ISL 471411|A|Democratic Republic of the Congo|2020-04-25	Africa|hCoV-19/Ghana/84049 S31/2020|EPI ISL 515102|B.1|Ghana|2020-05-25	0.0005727855	Africa
Africa|hCoV-19/DRC/04188/2020|EPI ISL 471413|A|Democratic Republic of the Congo|2020-04-25	Africa|hCoV-19/Ghana/84049 S31/2020|EPI ISL 515102|B.1|Ghana|2020-05-25	0.0006597410	Africa
Africa|hCoV-19/DRC/10041/2020|EPI ISL 527543|B.1.1.275|Democratic Republic of the Congo|2020-05-22	Africa|hCoV-19/Ghana/84049 S31/2020|EPI ISL 515102|B.1|Ghana|2020-05-25	0.0004444734	Africa
Africa|hCoV-19/DRC/10057/2020|EPI ISL 527538|B.1.1.275|Democratic Republic of the Congo|2020-05-22	Africa|hCoV-19/Ghana/84049 S31/2020|EPI ISL 515102|B.1|Ghana|2020-05-25	0.0005650480	Africa
Africa|hCoV-19/DRC/10061/2020|EPI ISL 527521|B.1.1.275|Democratic Republic of the Congo|2020-05-22	Africa|hCoV-19/Ghana/84049 S31/2020|EPI ISL 515102|B.1|Ghana|2020-05-25	0.0004179566	Africa
Africa|hCoV-19/DRC/10070/2020|EPI ISL 527544|B.1.178|Democratic Republic of the Congo|2020-05-22	Africa|hCoV-19/Ghana/84049 S31/2020|EPI ISL 515102|B.1|Ghana|2020-05-25	0.0004779266	Africa
Africa|hCoV-19/DRC/10120/2020|EPI ISL 513624|B.1.1.275|Democratic Republic of the Congo|2020-05-22	Africa|hCoV-19/Ghana/84049 S31/2020|EPI ISL 515102|B.1|Ghana|2020-05-25	0.0004904086	Africa
Africa|hCoV-19/DRC/10127/2020|EPI ISL 513625|B.1.1.275|Democratic Republic of the Congo|2020-05-22	Africa|hCoV-19/Ghana/84049 S31/2020|EPI ISL 515102|B.1|Ghana|2020-05-25	0.0004840347	Africa
Africa|hCoV-19/DRC/10242/2020|EPI ISL 513626|B.1.84|Democratic Republic of the Congo|2020-05-22	Africa|hCoV-19/Ghana/84049 S31/2020|EPI ISL 515102|B.1|Ghana|2020-05-25	0.0003734860	Africa
Africa|hCoV-19/DRC/10251/2020|EPI ISL 513627|B.1.128|Democratic Republic of the Congo|2020-05-22	Africa|hCoV-19/Ghana/84049 S31/2020|EPI ISL 515102|B.1|Ghana|2020-05-25	0.0005098772	Africa
Africa|hCoV-19/DRC/10324/2020|EPI ISL 527545|B.1.214|Democratic Republic of the Congo|2020-05-22	Africa|hCoV-19/Ghana/84049 S31/2020|EPI ISL 515102|B.1|Ghana|2020-05-25	0.0004443261	Africa
Africa|hCoV-19/DRC/10346/2020|EPI ISL 527546|B.1.214|Democratic Republic of the Congo|2020-05-22	Africa|hCoV-19/Ghana/84049 S31/2020|EPI ISL 515102|B.1|Ghana|2020-05-25	0.0004489593	Africa
Africa|hCoV-19/DRC/10364/2020|EPI ISL 527498|B.1|Democratic Republic of the Congo|2020-05-22	Africa|hCoV-19/Ghana/84049 S31/2020|EPI ISL 515102|B.1|Ghana|2020-05-25	0.0003438442	Africa
Africa|hCoV-19/DRC/10371/2020|EPI ISL 527489|B.1.178|Democratic Republic of the Congo|2020-05-22	Africa|hCoV-19/Ghana/84049 S31/2020|EPI ISL 515102|B.1|Ghana|2020-05-25	0.0004787487	Africa
Africa|hCoV-19/DRC/10373/2020|EPI ISL 527495|B.1.159|Democratic Republic of the Congo|2020-05-22	Africa|hCoV-19/Ghana/84049 S31/2020|EPI ISL 515102|B.1|Ghana|2020-05-25	0.0003766092	Africa
Africa|hCoV-19/DRC/10374/2020|EPI ISL 527539|B.1.84|Democratic Republic of the Congo|2020-05-22	Africa|hCoV-19/Ghana/84049 S31/2020|EPI ISL 515102|B.1|Ghana|2020-05-25	0.0006322321	Africa
Africa|hCoV-19/DRC/10375/2020|EPI ISL 527499|B.1.84|Democratic Republic of the Congo|2020-05-22	Africa|hCoV-19/Ghana/84049 S31/2020|EPI ISL 515102|B.1|Ghana|2020-05-25	0.0005145051	Africa
Africa|hCoV-19/DRC/10399/2020|EPI ISL 527491|B.1.214|Democratic Republic of the Congo|2020-05-22	Africa|hCoV-19/Ghana/84049 S31/2020|EPI ISL 515102|B.1|Ghana|2020-05-25	0.0004446466	Africa
Africa|hCoV-19/DRC/10502/2020|EPI ISL 527547|B.1.5|Democratic Republic of the Congo|2020-05-20	Africa|hCoV-19/Ghana/84049 S31/2020|EPI ISL 515102|B.1|Ghana|2020-05-25	0.0002731953	Africa
Africa|hCoV-19/DRC/10506/2020|EPI ISL 527524|B.1.5|Democratic Republic of the Congo|2020-05-18	Africa|hCoV-19/Ghana/84049 S31/2020|EPI ISL 515102|B.1|Ghana|2020-05-25	0.0002798352	Africa
Africa|hCoV-19/DRC/10507/2020|EPI ISL 527492|B.1.5|Democratic Republic of the Congo|2020-05-18	Africa|hCoV-19/Ghana/84049 S31/2020|EPI ISL 515102|B.1|Ghana|2020-05-25	0.0003079425	Africa
Africa|hCoV-19/DRC/10508/2020|EPI ISL 527494|B.1.5|Democratic Republic of the Congo|2020-05-20	Africa|hCoV-19/Ghana/84049 S31/2020|EPI ISL 515102|B.1|Ghana|2020-05-25	0.0003062874	Africa
Africa|hCoV-19/DRC/10532/2020|EPI ISL 527532|B.1.5|Democratic Republic of the Congo|2020-05-20	Africa|hCoV-19/Ghana/84049 S31/2020|EPI ISL 515102|B.1|Ghana|2020-05-25	0.0002800897	Africa
Africa|hCoV-19/DRC/10533/2020|EPI ISL 527548|B.1.5|Democratic Republic of the Congo|2020-05-20	Africa|hCoV-19/Ghana/84049 S31/2020|EPI ISL 515102|B.1|Ghana|2020-05-25	0.0003074451	Africa
Africa|hCoV-19/DRC/10621/2020|EPI ISL 527526|B.1.214|Democratic Republic of the Congo|2020-05-23	Africa|hCoV-19/Ghana/84049 S31/2020|EPI ISL 515102|B.1|Ghana|2020-05-25	0.0004192707	Africa
Africa|hCoV-19/DRC/10640/2020|EPI ISL 527541|B.1|Democratic Republic of the Congo|2020-05-22	Africa|hCoV-19/Ghana/84049 S31/2020|EPI ISL 515102|B.1|Ghana|2020-05-25	0.0006010888	Africa
Africa|hCoV-19/DRC/10644/2020|EPI ISL 527549|B.1|Democratic Republic of the Congo|2020-05-22	Africa|hCoV-19/Ghana/84049 S31/2020|EPI ISL 515102|B.1|Ghana|2020-05-25	0.0005807831	Africa
Africa|hCoV-19/DRC/10728/2020|EPI ISL 513628|B.1.5|Democratic Republic of the Congo|2020-05-23	Africa|hCoV-19/Ghana/84049 S31/2020|EPI ISL 515102|B.1|Ghana|2020-05-25	0.0003158822	Africa
Africa|hCoV-19/DRC/10731/2020|EPI ISL 513629|B.1.1.1|Democratic Republic of the Congo|2020-05-23	Africa|hCoV-19/Ghana/84049 S31/2020|EPI ISL 515102|B.1|Ghana|2020-05-25	0.0005658292	Africa
Africa|hCoV-19/DRC/10733/2020|EPI ISL 513630|B.1|Democratic Republic of the Congo|2020-05-23	Africa|hCoV-19/Ghana/84049 S31/2020|EPI ISL 515102|B.1|Ghana|2020-05-25	0.0004401892	Africa
Africa|hCoV-19/DRC/108/2020|EPI ISL 417948|B.1.128|Democratic Republic of the Congo|2020-03-19	Africa|hCoV-19/Ghana/84049 S31/2020|EPI ISL 515102|B.1|Ghana|2020-05-25	0.0004047600	Africa
Africa|hCoV-19/DRC/10885/2020|EPI ISL 513631|B.1.84|Democratic Republic of the Congo|2020-05-23	Africa|hCoV-19/Ghana/84049 S31/2020|EPI ISL 515102|B.1|Ghana|2020-05-25	0.0004433671	Africa
Africa|hCoV-19/DRC/10902/2020|EPI ISL 527490|B.1.178|Democratic Republic of the Congo|2020-05-23	Africa|hCoV-19/Ghana/84049 S31/2020|EPI ISL 515102|B.1|Ghana|2020-05-25	0.0004100407	Africa
Africa|hCoV-19/DRC/10913/2020|EPI ISL 527507|B.1.84|Democratic Republic of the Congo|2020-05-24	Africa|hCoV-19/Ghana/84049 S31/2020|EPI ISL 515102|B.1|Ghana|2020-05-25	0.0005176814	Africa
Africa|hCoV-19/DRC/11005/2020|EPI ISL 527550|B.1.159|Democratic Republic of the Congo|2020-05-24	Africa|hCoV-19/Ghana/84049 S31/2020|EPI ISL 515102|B.1|Ghana|2020-05-25	0.0004783465	Africa
Africa|hCoV-19/DRC/11008/2020|EPI ISL 527503|B.1.159|Democratic Republic of the Congo|2020-05-24	Africa|hCoV-19/Ghana/84049 S31/2020|EPI ISL 515102|B.1|Ghana|2020-05-25	0.0004136684	Africa
Africa|hCoV-19/DRC/11022/2020|EPI ISL 527551|B.1.214|Democratic Republic of the Congo|2020-05-24	Africa|hCoV-19/Ghana/84049 S31/2020|EPI ISL 515102|B.1|Ghana|2020-05-25	0.0005127575	Africa
Africa|hCoV-19/DRC/11024/2020|EPI ISL 527552|B.1.149|Democratic Republic of the Congo|2020-05-24	Africa|hCoV-19/Ghana/84049 S31/2020|EPI ISL 515102|B.1|Ghana|2020-05-25	0.0005519405	Africa
Africa|hCoV-19/DRC/11026/2020|EPI ISL 527553|B.1.149|Democratic Republic of the Congo|2020-05-24	Africa|hCoV-19/Ghana/84049 S31/2020|EPI ISL 515102|B.1|Ghana|2020-05-25	0.0004100126	Africa
Africa|hCoV-19/DRC/11031/2020|EPI ISL 527554|B.1.214|Democratic Republic of the Congo|2020-05-24	Africa|hCoV-19/Ghana/84049 S31/2020|EPI ISL 515102|B.1|Ghana|2020-05-25	0.0004445192	Africa
Africa|hCoV-19/DRC/11041/2020|EPI ISL 527555|B.1|Democratic Republic of the Congo|2020-05-24	Africa|hCoV-19/Ghana/84049 S31/2020|EPI ISL 515102|B.1|Ghana|2020-05-25	0.0004101908	Africa
Africa|hCoV-19/DRC/11057/2020|EPI ISL 527528|B.1.5|Democratic Republic of the Congo|2020-05-24	Africa|hCoV-19/Ghana/84049 S31/2020|EPI ISL 515102|B.1|Ghana|2020-05-25	0.0003496868	Africa
Africa|hCoV-19/DRC/11078/2020|EPI ISL 527514|B.1|Democratic Republic of the Congo|2020-05-24	Africa|hCoV-19/Ghana/84049 S31/2020|EPI ISL 515102|B.1|Ghana|2020-05-25	0.0003807063	Africa
Africa|hCoV-19/DRC/11079/2020|EPI ISL 527500|B.1.214|Democratic Republic of the Congo|2020-05-24	Africa|hCoV-19/Ghana/84049 S31/2020|EPI ISL 515102|B.1|Ghana|2020-05-25	0.0003780246	Africa
Africa|hCoV-19/DRC/11093/2020|EPI ISL 527527|B.1.5|Democratic Republic of the Congo|2020-05-24	Africa|hCoV-19/Ghana/84049 S31/2020|EPI ISL 515102|B.1|Ghana|2020-05-25	0.0004208320	Africa
Africa|hCoV-19/DRC/11096/2020|EPI ISL 527522|B.1|Democratic Republic of the Congo|2020-05-24	Africa|hCoV-19/Ghana/84049 S31/2020|EPI ISL 515102|B.1|Ghana|2020-05-25	0.0004181111	Africa
Africa|hCoV-19/DRC/11114/2020|EPI ISL 527534|B.1.214|Democratic Republic of the Congo|2020-05-25	Africa|hCoV-19/Ghana/84049 S31/2020|EPI ISL 515102|B.1|Ghana|2020-05-25	0.0004905973	Africa
Africa|hCoV-19/DRC/11123/2020|EPI ISL 527496|B.1.84|Democratic Republic of the Congo|2020-05-24	Africa|hCoV-19/Ghana/84049 S31/2020|EPI ISL 515102|B.1|Ghana|2020-05-25	0.0004109160	Africa
Africa|hCoV-19/DRC/11134/2020|EPI ISL 527518|B.1.5|Democratic Republic of the Congo|2020-05-24	Africa|hCoV-19/Ghana/84049 S31/2020|EPI ISL 515102|B.1|Ghana|2020-05-25	0.0003126380	Africa
Africa|hCoV-19/DRC/11143/2020|EPI ISL 527556|B.1|Democratic Republic of the Congo|2020-05-24	Africa|hCoV-19/Ghana/84049 S31/2020|EPI ISL 515102|B.1|Ghana|2020-05-25	0.0004784051	Africa
Africa|hCoV-19/DRC/11145/2020|EPI ISL 527501|B.1.214|Democratic Republic of the Congo|2020-05-24	Africa|hCoV-19/Ghana/84049 S31/2020|EPI ISL 515102|B.1|Ghana|2020-05-25	0.0005158959	Africa
Africa|hCoV-19/DRC/11148/2020|EPI ISL 527525|B.1.178|Democratic Republic of the Congo|2020-05-24	Africa|hCoV-19/Ghana/84049 S31/2020|EPI ISL 515102|B.1|Ghana|2020-05-25	0.0005261492	Africa
Africa|hCoV-19/DRC/11157/2020|EPI ISL 527530|B.1|Democratic Republic of the Congo|2020-05-25	Africa|hCoV-19/Ghana/84049 S31/2020|EPI ISL 515102|B.1|Ghana|2020-05-25	0.0004881160	Africa
Africa|hCoV-19/DRC/11187/2020|EPI ISL 527523|B.1.1.275|Democratic Republic of the Congo|2020-05-23	Africa|hCoV-19/Ghana/84049 S31/2020|EPI ISL 515102|B.1|Ghana|2020-05-25	0.0005234632	Africa
Africa|hCoV-19/DRC/11191/2020|EPI ISL 527506|B.1.1.275|Democratic Republic of the Congo|2020-05-23	Africa|hCoV-19/Ghana/84049 S31/2020|EPI ISL 515102|B.1|Ghana|2020-05-25	0.0004131942	Africa
Africa|hCoV-19/DRC/11252/2020|EPI ISL 527557|B.1.1.275|Democratic Republic of the Congo|2020-05-21	Africa|hCoV-19/Ghana/84049 S31/2020|EPI ISL 515102|B.1|Ghana|2020-05-25	0.0005807799	Africa
Africa|hCoV-19/DRC/11260/2020|EPI ISL 527558|B.1.1.275|Democratic Republic of the Congo|2020-05-23	Africa|hCoV-19/Ghana/84049 S31/2020|EPI ISL 515102|B.1|Ghana|2020-05-25	0.0004442716	Africa
Africa|hCoV-19/DRC/1131/2020|EPI ISL 429255|B.1.5|Democratic Republic of the Congo|2020-04-05	Africa|hCoV-19/Ghana/84049 S31/2020|EPI ISL 515102|B.1|Ghana|2020-05-25	0.0003057984	Africa
Africa|hCoV-19/DRC/11310/2020|EPI ISL 527529|B.1.149|Democratic Republic of the Congo|2020-05-25	Africa|hCoV-19/Ghana/84049 S31/2020|EPI ISL 515102|B.1|Ghana|2020-05-25	0.0004201265	Africa
Africa|hCoV-19/DRC/11318/2020|EPI ISL 527559|B.1.149|Democratic Republic of the Congo|2020-05-25	Africa|hCoV-19/Ghana/84049 S31/2020|EPI ISL 515102|B.1|Ghana|2020-05-25	0.0004077935	Africa
Africa|hCoV-19/DRC/11326/2020|EPI ISL 527508|B.1|Democratic Republic of the Congo|2020-05-25	Africa|hCoV-19/Ghana/84049 S31/2020|EPI ISL 515102|B.1|Ghana|2020-05-25	0.0004141295	Africa
Africa|hCoV-19/DRC/11334/2020|EPI ISL 527504|B.1.178|Democratic Republic of the Congo|2020-05-25	Africa|hCoV-19/Ghana/84049 S31/2020|EPI ISL 515102|B.1|Ghana|2020-05-25	0.0004135386	Africa
Africa|hCoV-19/DRC/11337/2020|EPI ISL 527510|B.1.84|Democratic Republic of the Congo|2020-05-25	Africa|hCoV-19/Ghana/84049 S31/2020|EPI ISL 515102|B.1|Ghana|2020-05-25	0.0004838506	Africa
Africa|hCoV-19/DRC/11341/2020|EPI ISL 527509|B.1.1.275|Democratic Republic of the Congo|2020-05-25	Africa|hCoV-19/Ghana/84049 S31/2020|EPI ISL 515102|B.1|Ghana|2020-05-25	0.0005180283	Africa
Africa|hCoV-19/DRC/11348/2020|EPI ISL 527560|B.1.149|Democratic Republic of the Congo|2020-05-25	Africa|hCoV-19/Ghana/84049 S31/2020|EPI ISL 515102|B.1|Ghana|2020-05-25	0.0004081541	Africa
Africa|hCoV-19/DRC/11369/2020|EPI ISL 527537|B.1.214|Democratic Republic of the Congo|2020-05-25	Africa|hCoV-19/Ghana/84049 S31/2020|EPI ISL 515102|B.1|Ghana|2020-05-25	0.0004560611	Africa
Africa|hCoV-19/DRC/11376/2020|EPI ISL 527513|B.1.214|Democratic Republic of the Congo|2020-05-25	Africa|hCoV-19/Ghana/84049 S31/2020|EPI ISL 515102|B.1|Ghana|2020-05-25	0.0004833826	Africa
Africa|hCoV-19/DRC/11411/2020|EPI ISL 527561|B.1.5|Democratic Republic of the Congo|2020-05-25	Africa|hCoV-19/Ghana/84049 S31/2020|EPI ISL 515102|B.1|Ghana|2020-05-25	0.0003757050	Africa
Africa|hCoV-19/DRC/11450/2020|EPI ISL 527516|B.1.5|Democratic Republic of the Congo|2020-05-25	Africa|hCoV-19/Ghana/84049 S31/2020|EPI ISL 515102|B.1|Ghana|2020-05-25	0.0003151993	Africa
Africa|hCoV-19/DRC/11458/2020|EPI ISL 527497|B.1.5|Democratic Republic of the Congo|2020-05-25	Africa|hCoV-19/Ghana/84049 S31/2020|EPI ISL 515102|B.1|Ghana|2020-05-25	0.0004484833	Africa
Africa|hCoV-19/DRC/11460/2020|EPI ISL 527562|B.1.214|Democratic Republic of the Congo|2020-05-25	Africa|hCoV-19/Ghana/84049 S31/2020|EPI ISL 515102|B.1|Ghana|2020-05-25	0.0005871757	Africa
Africa|hCoV-19/DRC/11472/2020|EPI ISL 527502|B.1.214|Democratic Republic of the Congo|2020-05-25	Africa|hCoV-19/Ghana/84049 S31/2020|EPI ISL 515102|B.1|Ghana|2020-05-25	0.0005141579	Africa
Africa|hCoV-19/DRC/11477/2020|EPI ISL 527563|B.1.84|Democratic Republic of the Congo|2020-05-25	Africa|hCoV-19/Ghana/84049 S31/2020|EPI ISL 515102|B.1|Ghana|2020-05-25	0.0003412134	Africa
Africa|hCoV-19/DRC/11486/2020|EPI ISL 527564|B.1.214|Democratic Republic of the Congo|2020-05-25	Africa|hCoV-19/Ghana/84049 S31/2020|EPI ISL 515102|B.1|Ghana|2020-05-25	0.0005126246	Africa
Africa|hCoV-19/DRC/11487/2020|EPI ISL 527505|B.1|Democratic Republic of the Congo|2020-05-25	Africa|hCoV-19/Ghana/84049 S31/2020|EPI ISL 515102|B.1|Ghana|2020-05-25	0.0004488864	Africa
Africa|hCoV-19/DRC/11507/2020|EPI ISL 527512|B.1|Democratic Republic of the Congo|2020-05-25	Africa|hCoV-19/Ghana/84049 S31/2020|EPI ISL 515102|B.1|Ghana|2020-05-25	0.0004832258	Africa
Africa|hCoV-19/DRC/1151/2020|EPI ISL 447596|B.38|Democratic Republic of the Congo|2020-04-05	Africa|hCoV-19/Ghana/84049 S31/2020|EPI ISL 515102|B.1|Ghana|2020-05-25	0.0006471001	Africa
Africa|hCoV-19/DRC/11511/2020|EPI ISL 527511|B.1.214|Democratic Republic of the Congo|2020-05-25	Africa|hCoV-19/Ghana/84049 S31/2020|EPI ISL 515102|B.1|Ghana|2020-05-25	0.0005185170	Africa
Africa|hCoV-19/DRC/11572/2020|EPI ISL 527565|B.1.214|Democratic Republic of the Congo|2020-05-25	Africa|hCoV-19/Ghana/84049 S31/2020|EPI ISL 515102|B.1|Ghana|2020-05-25	0.0004095845	Africa
Africa|hCoV-19/DRC/11576/2020|EPI ISL 527517|B.1|Democratic Republic of the Congo|2020-05-25	Africa|hCoV-19/Ghana/84049 S31/2020|EPI ISL 515102|B.1|Ghana|2020-05-25	0.0004171519	Africa
Africa|hCoV-19/DRC/11583/2020|EPI ISL 527542|B.1|Democratic Republic of the Congo|2020-05-25	Africa|hCoV-19/Ghana/84049 S31/2020|EPI ISL 515102|B.1|Ghana|2020-05-25	0.0004604591	Africa
Africa|hCoV-19/DRC/11616/2020|EPI ISL 527519|B.1|Democratic Republic of the Congo|2020-05-25	Africa|hCoV-19/Ghana/84049 S31/2020|EPI ISL 515102|B.1|Ghana|2020-05-25	0.0004164283	Africa
Africa|hCoV-19/DRC/11623/2020|EPI ISL 527566|B.1.5|Democratic Republic of the Congo|2020-05-25	Africa|hCoV-19/Ghana/84049 S31/2020|EPI ISL 515102|B.1|Ghana|2020-05-25	0.0004101889	Africa
Africa|hCoV-19/DRC/11624/2020|EPI ISL 527567|B.1.149|Democratic Republic of the Congo|2020-05-25	Africa|hCoV-19/Ghana/84049 S31/2020|EPI ISL 515102|B.1|Ghana|2020-05-25	0.0004099904	Africa
Africa|hCoV-19/DRC/11631/2020|EPI ISL 527568|B.1.149|Democratic Republic of the Congo|2020-05-25	Africa|hCoV-19/Ghana/84049 S31/2020|EPI ISL 515102|B.1|Ghana|2020-05-25	0.0004104110	Africa
Africa|hCoV-19/DRC/11632/2020|EPI ISL 527493|B.1|Democratic Republic of the Congo|2020-05-25	Africa|hCoV-19/Ghana/84049 S31/2020|EPI ISL 515102|B.1|Ghana|2020-05-25	0.0004449192	Africa
Africa|hCoV-19/DRC/11635/2020|EPI ISL 527540|B.1.214|Democratic Republic of the Congo|2020-05-25	Africa|hCoV-19/Ghana/84049 S31/2020|EPI ISL 515102|B.1|Ghana|2020-05-25	0.0004575600	Africa
Africa|hCoV-19/DRC/11640/2020|EPI ISL 527535|B.1.178|Democratic Republic of the Congo|2020-05-25	Africa|hCoV-19/Ghana/84049 S31/2020|EPI ISL 515102|B.1|Ghana|2020-05-25	0.0005234899	Africa
Africa|hCoV-19/DRC/11643/2020|EPI ISL 527520|B.1.5|Democratic Republic of the Congo|2020-05-25	Africa|hCoV-19/Ghana/84049 S31/2020|EPI ISL 515102|B.1|Ghana|2020-05-25	0.0003825234	Africa
Africa|hCoV-19/DRC/11648/2020|EPI ISL 527569|B.1.6|Democratic Republic of the Congo|2020-05-25	Africa|hCoV-19/Ghana/84049 S31/2020|EPI ISL 515102|B.1|Ghana|2020-05-25	0.0004424724	Africa
Africa|hCoV-19/DRC/11652/2020|EPI ISL 527570|B.1.149|Democratic Republic of the Congo|2020-05-25	Africa|hCoV-19/Ghana/84049 S31/2020|EPI ISL 515102|B.1|Ghana|2020-05-25	0.0004098769	Africa
Africa|hCoV-19/DRC/11653/2020|EPI ISL 527533|B.1.84|Democratic Republic of the Congo|2020-05-25	Africa|hCoV-19/Ghana/84049 S31/2020|EPI ISL 515102|B.1|Ghana|2020-05-25	0.0003849192	Africa
Africa|hCoV-19/DRC/11676/2020|EPI ISL 527531|B.1|Democratic Republic of the Congo|2020-05-26	Africa|hCoV-19/Ghana/84049 S31/2020|EPI ISL 515102|B.1|Ghana|2020-05-25	0.0005976097	Africa
Africa|hCoV-19/DRC/11677/2020|EPI ISL 527515|B.1.214|Democratic Republic of the Congo|2020-05-26	Africa|hCoV-19/Ghana/84049 S31/2020|EPI ISL 515102|B.1|Ghana|2020-05-25	0.0005208589	Africa
Africa|hCoV-19/DRC/11732/2020|EPI ISL 527536|B.1.214|Democratic Republic of the Congo|2020-05-26	Africa|hCoV-19/Ghana/84049 S31/2020|EPI ISL 515102|B.1|Ghana|2020-05-25	0.0003845251	Africa
Africa|hCoV-19/DRC/11733/2020|EPI ISL 527571|B.1.149|Democratic Republic of the Congo|2020-05-26	Africa|hCoV-19/Ghana/84049 S31/2020|EPI ISL 515102|B.1|Ghana|2020-05-25	0.0004077698	Africa
Africa|hCoV-19/DRC/11806/2020|EPI ISL 527572|B.1.214|Democratic Republic of the Congo|2020-05-26	Africa|hCoV-19/Ghana/84049 S31/2020|EPI ISL 515102|B.1|Ghana|2020-05-25	0.0005123795	Africa
Africa|hCoV-19/DRC/1234/2020|EPI ISL 429258|B.1.5|Democratic Republic of the Congo|2020-04-06	Africa|hCoV-19/Ghana/84049 S31/2020|EPI ISL 515102|B.1|Ghana|2020-05-25	0.0003219063	Africa
Africa|hCoV-19/DRC/1249/2020|EPI ISL 429259|B.1.5|Democratic Republic of the Congo|2020-04-06	Africa|hCoV-19/Ghana/84049 S31/2020|EPI ISL 515102|B.1|Ghana|2020-05-25	0.0003071338	Africa
Africa|hCoV-19/DRC/1319/2020|EPI ISL 431011|B.1.128|Democratic Republic of the Congo|2020-04-07	Africa|hCoV-19/Ghana/84049 S31/2020|EPI ISL 515102|B.1|Ghana|2020-05-25	0.0004090862	Africa
Africa|hCoV-19/DRC/1324/2020|EPI ISL 435033|B.1.128|Democratic Republic of the Congo|2020-04-07	Africa|hCoV-19/Ghana/84049 S31/2020|EPI ISL 515102|B.1|Ghana|2020-05-25	0.0004063163	Africa
Africa|hCoV-19/DRC/1326/2020|EPI ISL 435116|B.1|Democratic Republic of the Congo|2020-04-07	Africa|hCoV-19/Ghana/84049 S31/2020|EPI ISL 515102|B.1|Ghana|2020-05-25	0.0003815988	Africa
Africa|hCoV-19/DRC/1375/2020|EPI ISL 435117|B.1.1.1|Democratic Republic of the Congo|2020-04-07	Africa|hCoV-19/Ghana/84049 S31/2020|EPI ISL 515102|B.1|Ghana|2020-05-25	0.0005534044	Africa
Africa|hCoV-19/DRC/1376/2020|EPI ISL 431012|B.1.1.1|Democratic Republic of the Congo|2020-04-07	Africa|hCoV-19/Ghana/84049 S31/2020|EPI ISL 515102|B.1|Ghana|2020-05-25	0.0005143643	Africa
Africa|hCoV-19/DRC/1377/2020|EPI ISL 434678|B.1.1.1|Democratic Republic of the Congo|2020-04-07	Africa|hCoV-19/Ghana/84049 S31/2020|EPI ISL 515102|B.1|Ghana|2020-05-25	0.0004760437	Africa
Africa|hCoV-19/DRC/1378/2020|EPI ISL 435118|B.1.1.1|Democratic Republic of the Congo|2020-04-07	Africa|hCoV-19/Ghana/84049 S31/2020|EPI ISL 515102|B.1|Ghana|2020-05-25	0.0005128069	Africa
Africa|hCoV-19/DRC/1382/2020|EPI ISL 435113|B.1.1.1|Democratic Republic of the Congo|2020-04-07	Africa|hCoV-19/Ghana/84049 S31/2020|EPI ISL 515102|B.1|Ghana|2020-05-25	0.0005226429	Africa
Africa|hCoV-19/DRC/1397/2020|EPI ISL 434679|B.1.1.1|Democratic Republic of the Congo|2020-04-07	Africa|hCoV-19/Ghana/84049 S31/2020|EPI ISL 515102|B.1|Ghana|2020-05-25	0.0005132909	Africa
Africa|hCoV-19/DRC/1398/2020|EPI ISL 435114|B.1.1.1|Democratic Republic of the Congo|2020-04-07	Africa|hCoV-19/Ghana/84049 S31/2020|EPI ISL 515102|B.1|Ghana|2020-05-25	0.0004731163	Africa
Africa|hCoV-19/DRC/1422/2020|EPI ISL 434680|B.1.149|Democratic Republic of the Congo|2020-04-08	Africa|hCoV-19/Ghana/84049 S31/2020|EPI ISL 515102|B.1|Ghana|2020-05-25	0.0004145669	Africa
Africa|hCoV-19/DRC/1423/2020|EPI ISL 434710|B.1.149|Democratic Republic of the Congo|2020-04-08	Africa|hCoV-19/Ghana/84049 S31/2020|EPI ISL 515102|B.1|Ghana|2020-05-25	0.0003716135	Africa
Africa|hCoV-19/DRC/1486/2020|EPI ISL 434711|B.1|Democratic Republic of the Congo|2020-04-08	Africa|hCoV-19/Ghana/84049 S31/2020|EPI ISL 515102|B.1|Ghana|2020-05-25	0.0003500698	Africa
Africa|hCoV-19/DRC/1516/2020|EPI ISL 435032|B.1.5|Democratic Republic of the Congo|2020-04-09	Africa|hCoV-19/Ghana/84049 S31/2020|EPI ISL 515102|B.1|Ghana|2020-05-25	0.0003031618	Africa
Africa|hCoV-19/DRC/1565/2020|EPI ISL 434681|B.1|Democratic Republic of the Congo|2020-04-09	Africa|hCoV-19/Ghana/84049 S31/2020|EPI ISL 515102|B.1|Ghana|2020-05-25	0.0003437331	Africa
Africa|hCoV-19/DRC/158/2020|EPI ISL 417950|B.40|Democratic Republic of the Congo|2020-03-20	Africa|hCoV-19/Ghana/84049 S31/2020|EPI ISL 515102|B.1|Ghana|2020-05-25	0.0006402518	Africa
Africa|hCoV-19/DRC/1715/2020|EPI ISL 435156|B.1.84|Democratic Republic of the Congo|2020-04-10	Africa|hCoV-19/Ghana/84049 S31/2020|EPI ISL 515102|B.1|Ghana|2020-05-25	0.0003744952	Africa
Africa|hCoV-19/DRC/1767/2020|EPI ISL 435157|B.1.5|Democratic Republic of the Congo|2020-04-10	Africa|hCoV-19/Ghana/84049 S31/2020|EPI ISL 515102|B.1|Ghana|2020-05-25	0.0003160374	Africa
Africa|hCoV-19/DRC/1779/2020|EPI ISL 435158|C.14|Democratic Republic of the Congo|2020-04-10	Africa|hCoV-19/Ghana/84049 S31/2020|EPI ISL 515102|B.1|Ghana|2020-05-25	0.0005931446	Africa
Africa|hCoV-19/DRC/191/2020|EPI ISL 417955|B.1.128|Democratic Republic of the Congo|2020-03-21	Africa|hCoV-19/Ghana/84049 S31/2020|EPI ISL 515102|B.1|Ghana|2020-05-25	0.0004048552	Africa
Africa|hCoV-19/DRC/1952/2020|EPI ISL 435159|B.1.5|Democratic Republic of the Congo|2020-04-11	Africa|hCoV-19/Ghana/84049 S31/2020|EPI ISL 515102|B.1|Ghana|2020-05-25	0.0003124860	Africa
Africa|hCoV-19/DRC/1982/2020|EPI ISL 435160|B.1|Democratic Republic of the Congo|2020-04-12	Africa|hCoV-19/Ghana/84049 S31/2020|EPI ISL 515102|B.1|Ghana|2020-05-25	0.0003458691	Africa
Africa|hCoV-19/DRC/2047/2020|EPI ISL 435161|B.1.1.1|Democratic Republic of the Congo|2020-04-12	Africa|hCoV-19/Ghana/84049 S31/2020|EPI ISL 515102|B.1|Ghana|2020-05-25	0.0004809323	Africa
Africa|hCoV-19/DRC/2063/2020|EPI ISL 435162|B.1|Democratic Republic of the Congo|2020-04-12	Africa|hCoV-19/Ghana/84049 S31/2020|EPI ISL 515102|B.1|Ghana|2020-05-25	0.0003114772	Africa
Africa|hCoV-19/DRC/2120/2020|EPI ISL 435163|B.1.149|Democratic Republic of the Congo|2020-04-12	Africa|hCoV-19/Ghana/84049 S31/2020|EPI ISL 515102|B.1|Ghana|2020-05-25	0.0003742683	Africa
Africa|hCoV-19/DRC/2121/2020|EPI ISL 435164|B.1.149|Democratic Republic of the Congo|2020-04-12	Africa|hCoV-19/Ghana/84049 S31/2020|EPI ISL 515102|B.1|Ghana|2020-05-25	0.0003799291	Africa
Africa|hCoV-19/DRC/2122/2020|EPI ISL 435165|B.1.149|Democratic Republic of the Congo|2020-04-13	Africa|hCoV-19/Ghana/84049 S31/2020|EPI ISL 515102|B.1|Ghana|2020-05-25	0.0004568834	Africa
Africa|hCoV-19/DRC/2125/2020|EPI ISL 435166|B.1.149|Democratic Republic of the Congo|2020-04-13	Africa|hCoV-19/Ghana/84049 S31/2020|EPI ISL 515102|B.1|Ghana|2020-05-25	0.0003812327	Africa
Africa|hCoV-19/DRC/2128/2020|EPI ISL 435167|B.1|Democratic Republic of the Congo|2020-04-13	Africa|hCoV-19/Ghana/84049 S31/2020|EPI ISL 515102|B.1|Ghana|2020-05-25	0.0003179573	Africa
Africa|hCoV-19/DRC/2133/2020|EPI ISL 435168|B.1.128|Democratic Republic of the Congo|2020-04-13	Africa|hCoV-19/Ghana/84049 S31/2020|EPI ISL 515102|B.1|Ghana|2020-05-25	0.0004207259	Africa
Africa|hCoV-19/DRC/214/2020|EPI ISL 420030|B.1.6|Democratic Republic of the Congo|2020-03-21	Africa|hCoV-19/Ghana/84049 S31/2020|EPI ISL 515102|B.1|Ghana|2020-05-25	0.0003042552	Africa
Africa|hCoV-19/DRC/215/2020|EPI ISL 420031|B.1.1.1|Democratic Republic of the Congo|2020-03-21	Africa|hCoV-19/Ghana/84049 S31/2020|EPI ISL 515102|B.1|Ghana|2020-05-25	0.0005154850	Africa
Africa|hCoV-19/DRC/2169/2020|EPI ISL 436194|B.1.5|Democratic Republic of the Congo|2020-04-13	Africa|hCoV-19/Ghana/84049 S31/2020|EPI ISL 515102|B.1|Ghana|2020-05-25	0.0003505325	Africa
Africa|hCoV-19/DRC/2299/2020|EPI ISL 436412|B.1.5|Democratic Republic of the Congo|2020-04-14	Africa|hCoV-19/Ghana/84049 S31/2020|EPI ISL 515102|B.1|Ghana|2020-05-25	0.0003737941	Africa
Africa|hCoV-19/DRC/236/2020|EPI ISL 420032|B.1.128|Democratic Republic of the Congo|2020-03-22	Africa|hCoV-19/Ghana/84049 S31/2020|EPI ISL 515102|B.1|Ghana|2020-05-25	0.0004053516	Africa
Africa|hCoV-19/DRC/2363/2020|EPI ISL 437194|B.1.84|Democratic Republic of the Congo|2020-04-14	Africa|hCoV-19/Ghana/84049 S31/2020|EPI ISL 515102|B.1|Ghana|2020-05-25	0.0003397759	Africa
Africa|hCoV-19/DRC/2384/2020|EPI ISL 437196|B.1.149|Democratic Republic of the Congo|2020-04-14	Africa|hCoV-19/Ghana/84049 S31/2020|EPI ISL 515102|B.1|Ghana|2020-05-25	0.0003806785	Africa
Africa|hCoV-19/DRC/241/2020|EPI ISL 420033|B.1.1.75|Democratic Republic of the Congo|2020-03-22	Africa|hCoV-19/Ghana/84049 S31/2020|EPI ISL 515102|B.1|Ghana|2020-05-25	0.0004392035	Africa
Africa|hCoV-19/DRC/243/2020|EPI ISL 420034|B.1|Democratic Republic of the Congo|2020-03-22	Africa|hCoV-19/Ghana/84049 S31/2020|EPI ISL 515102|B.1|Ghana|2020-05-25	0.0002762512	Africa
Africa|hCoV-19/DRC/248/2020|EPI ISL 420035|B.1.5|Democratic Republic of the Congo|2020-03-22	Africa|hCoV-19/Ghana/84049 S31/2020|EPI ISL 515102|B.1|Ghana|2020-05-25	0.0002702062	Africa
Africa|hCoV-19/DRC/2496/2020|EPI ISL 437337|B.1.149|Democratic Republic of the Congo|2020-04-15	Africa|hCoV-19/Ghana/84049 S31/2020|EPI ISL 515102|B.1|Ghana|2020-05-25	0.0004042580	Africa
Africa|hCoV-19/DRC/2529/2020|EPI ISL 437338|B.1.178|Democratic Republic of the Congo|2020-04-15	Africa|hCoV-19/Ghana/84049 S31/2020|EPI ISL 515102|B.1|Ghana|2020-05-25	0.0003705623	Africa
Africa|hCoV-19/DRC/253/2020|EPI ISL 420838|B.1.5|Democratic Republic of the Congo|2020-03-22	Africa|hCoV-19/Ghana/84049 S31/2020|EPI ISL 515102|B.1|Ghana|2020-05-25	0.0002711952	Africa
Africa|hCoV-19/DRC/2536/2020|EPI ISL 437339|B.1|Democratic Republic of the Congo|2020-04-15	Africa|hCoV-19/Ghana/84049 S31/2020|EPI ISL 515102|B.1|Ghana|2020-05-25	0.0003705623	Africa
Africa|hCoV-19/DRC/254/2020|EPI ISL 420839|B.1|Democratic Republic of the Congo|2020-03-22	Africa|hCoV-19/Ghana/84049 S31/2020|EPI ISL 515102|B.1|Ghana|2020-05-25	0.0002732979	Africa
Africa|hCoV-19/DRC/2563/2020|EPI ISL 437340|B.1.9|Democratic Republic of the Congo|2020-04-15	Africa|hCoV-19/Ghana/84049 S31/2020|EPI ISL 515102|B.1|Ghana|2020-05-25	0.0004379167	Africa
Africa|hCoV-19/DRC/2580/2020|EPI ISL 437341|B.1.5|Democratic Republic of the Congo|2020-04-15	Africa|hCoV-19/Ghana/84049 S31/2020|EPI ISL 515102|B.1|Ghana|2020-05-25	0.0003048837	Africa
Africa|hCoV-19/DRC/2644/2020|EPI ISL 437342|B.1.84|Democratic Republic of the Congo|2020-04-15	Africa|hCoV-19/Ghana/84049 S31/2020|EPI ISL 515102|B.1|Ghana|2020-05-25	0.0004102424	Africa
Africa|hCoV-19/DRC/2670/2020|EPI ISL 437343|B.1.9|Democratic Republic of the Congo|2020-04-15	Africa|hCoV-19/Ghana/84049 S31/2020|EPI ISL 515102|B.1|Ghana|2020-05-25	0.0004716437	Africa
Africa|hCoV-19/DRC/2727/2020|EPI ISL 437344|B.1|Democratic Republic of the Congo|2020-04-16	Africa|hCoV-19/Ghana/84049 S31/2020|EPI ISL 515102|B.1|Ghana|2020-05-25	0.0003086153	Africa
Africa|hCoV-19/DRC/2728/2020|EPI ISL 437345|B.1.84|Democratic Republic of the Congo|2020-04-16	Africa|hCoV-19/Ghana/84049 S31/2020|EPI ISL 515102|B.1|Ghana|2020-05-25	0.0003796063	Africa
Africa|hCoV-19/DRC/2813/2020|EPI ISL 437346|C.14|Democratic Republic of the Congo|2020-04-16	Africa|hCoV-19/Ghana/84049 S31/2020|EPI ISL 515102|B.1|Ghana|2020-05-25	0.0006068775	Africa
Africa|hCoV-19/DRC/2819/2020|EPI ISL 437347|B.1|Democratic Republic of the Congo|2020-04-16	Africa|hCoV-19/Ghana/84049 S31/2020|EPI ISL 515102|B.1|Ghana|2020-05-25	0.0004130604	Africa
Africa|hCoV-19/DRC/2827/2020|EPI ISL 437348|B.1|Democratic Republic of the Congo|2020-04-16	Africa|hCoV-19/Ghana/84049 S31/2020|EPI ISL 515102|B.1|Ghana|2020-05-25	0.0003031485	Africa
Africa|hCoV-19/DRC/2855/2020|EPI ISL 437350|B.1|Democratic Republic of the Congo|2020-04-16	Africa|hCoV-19/Ghana/84049 S31/2020|EPI ISL 515102|B.1|Ghana|2020-05-25	0.0003368680	Africa
Africa|hCoV-19/DRC/2864/2020|EPI ISL 437351|B.1|Democratic Republic of the Congo|2020-04-16	Africa|hCoV-19/Ghana/84049 S31/2020|EPI ISL 515102|B.1|Ghana|2020-05-25	0.0003374556	Africa
Africa|hCoV-19/DRC/2904/2020|EPI ISL 437352|B.1|Democratic Republic of the Congo|2020-04-17	Africa|hCoV-19/Ghana/84049 S31/2020|EPI ISL 515102|B.1|Ghana|2020-05-25	0.0003368680	Africa
Africa|hCoV-19/DRC/2938/2020|EPI ISL 437353|B.1.275|Democratic Republic of the Congo|2020-04-17	Africa|hCoV-19/Ghana/84049 S31/2020|EPI ISL 515102|B.1|Ghana|2020-05-25	0.0004529538	Africa
Africa|hCoV-19/DRC/2939/2020|EPI ISL 437354|B.1|Democratic Republic of the Congo|2020-04-17	Africa|hCoV-19/Ghana/84049 S31/2020|EPI ISL 515102|B.1|Ghana|2020-05-25	0.0004388580	Africa
Africa|hCoV-19/DRC/2942/2020|EPI ISL 437355|B.1|Democratic Republic of the Congo|2020-04-17	Africa|hCoV-19/Ghana/84049 S31/2020|EPI ISL 515102|B.1|Ghana|2020-05-25	0.0003810306	Africa
Africa|hCoV-19/DRC/299/2020|EPI ISL 420840|B.4|Democratic Republic of the Congo|2020-03-20	Africa|hCoV-19/Ghana/84049 S31/2020|EPI ISL 515102|B.1|Ghana|2020-05-25	0.0007886218	Africa
Africa|hCoV-19/DRC/300/2020|EPI ISL 420841|A|Democratic Republic of the Congo|2020-03-22	Africa|hCoV-19/Ghana/84049 S31/2020|EPI ISL 515102|B.1|Ghana|2020-05-25	0.0005774628	Africa
Africa|hCoV-19/DRC/3041/2020|EPI ISL 437356|B.1|Democratic Republic of the Congo|2020-04-18	Africa|hCoV-19/Ghana/84049 S31/2020|EPI ISL 515102|B.1|Ghana|2020-05-25	0.0004059356	Africa
Africa|hCoV-19/DRC/307/2020|EPI ISL 420842|B.1.9|Democratic Republic of the Congo|2020-03	Africa|hCoV-19/Ghana/84049 S31/2020|EPI ISL 515102|B.1|Ghana|2020-05-25	0.0002776507	Africa
Africa|hCoV-19/DRC/3070/2020|EPI ISL 437357|B.1.214|Democratic Republic of the Congo|2020-04-18	Africa|hCoV-19/Ghana/84049 S31/2020|EPI ISL 515102|B.1|Ghana|2020-05-25	0.0004403699	Africa
Africa|hCoV-19/DRC/3089/2020|EPI ISL 437358|B.1.84|Democratic Republic of the Congo|2020-04-19	Africa|hCoV-19/Ghana/84049 S31/2020|EPI ISL 515102|B.1|Ghana|2020-05-25	0.0003710260	Africa
Africa|hCoV-19/DRC/3440/2020|EPI ISL 447597|B.1.84|Democratic Republic of the Congo|2020-04-22	Africa|hCoV-19/Ghana/84049 S31/2020|EPI ISL 515102|B.1|Ghana|2020-05-25	0.0003752144	Africa
Africa|hCoV-19/DRC/3451/2020|EPI ISL 447598|B.1.178|Democratic Republic of the Congo|2020-04-22	Africa|hCoV-19/Ghana/84049 S31/2020|EPI ISL 515102|B.1|Ghana|2020-05-25	0.0004096628	Africa
Africa|hCoV-19/DRC/3453/2020|EPI ISL 447599|B.1.84|Democratic Republic of the Congo|2020-04-22	Africa|hCoV-19/Ghana/84049 S31/2020|EPI ISL 515102|B.1|Ghana|2020-05-25	0.0003754449	Africa
Africa|hCoV-19/DRC/3481/2020|EPI ISL 447600|B.1|Democratic Republic of the Congo|2020-04-22	Africa|hCoV-19/Ghana/84049 S31/2020|EPI ISL 515102|B.1|Ghana|2020-05-25	0.0003144663	Africa
Africa|hCoV-19/DRC/3482/2020|EPI ISL 447601|B.1|Democratic Republic of the Congo|2020-04-22	Africa|hCoV-19/Ghana/84049 S31/2020|EPI ISL 515102|B.1|Ghana|2020-05-25	0.0003441756	Africa
Africa|hCoV-19/DRC/3483/2020|EPI ISL 447602|B.1|Democratic Republic of the Congo|2020-04-22	Africa|hCoV-19/Ghana/84049 S31/2020|EPI ISL 515102|B.1|Ghana|2020-05-25	0.0003139618	Africa
Africa|hCoV-19/DRC/3490/2020|EPI ISL 447603|B.1|Democratic Republic of the Congo|2020-04-22	Africa|hCoV-19/Ghana/84049 S31/2020|EPI ISL 515102|B.1|Ghana|2020-05-25	0.0003417928	Africa
Africa|hCoV-19/DRC/3504/2020|EPI ISL 447604|B.1.149|Democratic Republic of the Congo|2020-04-23	Africa|hCoV-19/Ghana/84049 S31/2020|EPI ISL 515102|B.1|Ghana|2020-05-25	0.0003841651	Africa
Africa|hCoV-19/DRC/352/2020|EPI ISL 420850|B.1.5|Democratic Republic of the Congo|2020-03	Africa|hCoV-19/Ghana/84049 S31/2020|EPI ISL 515102|B.1|Ghana|2020-05-25	0.0003414333	Africa
Africa|hCoV-19/DRC/353/2020|EPI ISL 420843|B.1.5|Democratic Republic of the Congo|2020-03	Africa|hCoV-19/Ghana/84049 S31/2020|EPI ISL 515102|B.1|Ghana|2020-05-25	0.0002731486	Africa
Africa|hCoV-19/DRC/355/2020|EPI ISL 420844|B.1|Democratic Republic of the Congo|2020-03	Africa|hCoV-19/Ghana/84049 S31/2020|EPI ISL 515102|B.1|Ghana|2020-05-25	0.0003042244	Africa
Africa|hCoV-19/DRC/3552/2020|EPI ISL 447605|B.1.84|Democratic Republic of the Congo|2020-04-23	Africa|hCoV-19/Ghana/84049 S31/2020|EPI ISL 515102|B.1|Ghana|2020-05-25	0.0003796777	Africa
Africa|hCoV-19/DRC/3595/2020|EPI ISL 447606|B.1.5|Democratic Republic of the Congo|2020-04-23	Africa|hCoV-19/Ghana/84049 S31/2020|EPI ISL 515102|B.1|Ghana|2020-05-25	0.0003404421	Africa
Africa|hCoV-19/DRC/3632/2020|EPI ISL 447607|B.1.5|Democratic Republic of the Congo|2020-04-23	Africa|hCoV-19/Ghana/84049 S31/2020|EPI ISL 515102|B.1|Ghana|2020-05-25	0.0003415198	Africa
Africa|hCoV-19/DRC/3633/2020|EPI ISL 447230|B.1.5|Democratic Republic of the Congo|2020-04-23	Africa|hCoV-19/Ghana/84049 S31/2020|EPI ISL 515102|B.1|Ghana|2020-05-25	0.0003447807	Africa
Africa|hCoV-19/DRC/3653/2020|EPI ISL 447231|B.1.128|Democratic Republic of the Congo|2020-04-23	Africa|hCoV-19/Ghana/84049 S31/2020|EPI ISL 515102|B.1|Ghana|2020-05-25	0.0004740598	Africa
Africa|hCoV-19/DRC/3659/2020|EPI ISL 447232|B.1.128|Democratic Republic of the Congo|2020-04-23	Africa|hCoV-19/Ghana/84049 S31/2020|EPI ISL 515102|B.1|Ghana|2020-05-25	0.0004744937	Africa
Africa|hCoV-19/DRC/3661/2020|EPI ISL 447233|B.1.128|Democratic Republic of the Congo|2020-04-23	Africa|hCoV-19/Ghana/84049 S31/2020|EPI ISL 515102|B.1|Ghana|2020-05-25	0.0004785476	Africa
Africa|hCoV-19/DRC/3662/2020|EPI ISL 447234|B.1.128|Democratic Republic of the Congo|2020-04-23	Africa|hCoV-19/Ghana/84049 S31/2020|EPI ISL 515102|B.1|Ghana|2020-05-25	0.0004781881	Africa
Africa|hCoV-19/DRC/3664/2020|EPI ISL 447235|B.1.128|Democratic Republic of the Congo|2020-04-23	Africa|hCoV-19/Ghana/84049 S31/2020|EPI ISL 515102|B.1|Ghana|2020-05-25	0.0004782698	Africa
Africa|hCoV-19/DRC/3683/2020|EPI ISL 447236|B.1.5|Democratic Republic of the Congo|2020-04-24	Africa|hCoV-19/Ghana/84049 S31/2020|EPI ISL 515102|B.1|Ghana|2020-05-25	0.0003756999	Africa
Africa|hCoV-19/DRC/3688/2020|EPI ISL 447237|B.1.128|Democratic Republic of the Congo|2020-04-24	Africa|hCoV-19/Ghana/84049 S31/2020|EPI ISL 515102|B.1|Ghana|2020-05-25	0.0004766905	Africa
Africa|hCoV-19/DRC/376/2020|EPI ISL 420851|B.1.6|Democratic Republic of the Congo|2020-03-25	Africa|hCoV-19/Ghana/84049 S31/2020|EPI ISL 515102|B.1|Ghana|2020-05-25	0.0003743118	Africa
Africa|hCoV-19/DRC/3764/2020|EPI ISL 447238|B.1.84|Democratic Republic of the Congo|2020-04-24	Africa|hCoV-19/Ghana/84049 S31/2020|EPI ISL 515102|B.1|Ghana|2020-05-25	0.0004092870	Africa
Africa|hCoV-19/DRC/3768/2020|EPI ISL 447239|B.1.84|Democratic Republic of the Congo|2020-04-24	Africa|hCoV-19/Ghana/84049 S31/2020|EPI ISL 515102|B.1|Ghana|2020-05-25	0.0003754614	Africa
Africa|hCoV-19/DRC/3778/2020|EPI ISL 447240|B.1.128|Democratic Republic of the Congo|2020-04-24	Africa|hCoV-19/Ghana/84049 S31/2020|EPI ISL 515102|B.1|Ghana|2020-05-25	0.0004757672	Africa
Africa|hCoV-19/DRC/3787/2020|EPI ISL 447241|B.1|Democratic Republic of the Congo|2020-04-24	Africa|hCoV-19/Ghana/84049 S31/2020|EPI ISL 515102|B.1|Ghana|2020-05-25	0.0003470333	Africa
Africa|hCoV-19/DRC/3791/2020|EPI ISL 447242|B.1|Democratic Republic of the Congo|2020-04-24	Africa|hCoV-19/Ghana/84049 S31/2020|EPI ISL 515102|B.1|Ghana|2020-05-25	0.0003865325	Africa
Africa|hCoV-19/DRC/3803/2020|EPI ISL 447243|B.1|Democratic Republic of the Congo|2020-04-24	Africa|hCoV-19/Ghana/84049 S31/2020|EPI ISL 515102|B.1|Ghana|2020-05-25	0.0003138194	Africa
Africa|hCoV-19/DRC/3806/2020|EPI ISL 447244|B.1|Democratic Republic of the Congo|2020-04-24	Africa|hCoV-19/Ghana/84049 S31/2020|EPI ISL 515102|B.1|Ghana|2020-05-25	0.0003137977	Africa
Africa|hCoV-19/DRC/3827/2020|EPI ISL 447245|B.1|Democratic Republic of the Congo|2020-04-24	Africa|hCoV-19/Ghana/84049 S31/2020|EPI ISL 515102|B.1|Ghana|2020-05-25	0.0004439968	Africa
Africa|hCoV-19/DRC/3829/2020|EPI ISL 447246|B.1|Democratic Republic of the Congo|2020-04-24	Africa|hCoV-19/Ghana/84049 S31/2020|EPI ISL 515102|B.1|Ghana|2020-05-25	0.0004103393	Africa
Africa|hCoV-19/DRC/3834/2020|EPI ISL 447247|A|Democratic Republic of the Congo|2020-04-25	Africa|hCoV-19/Ghana/84049 S31/2020|EPI ISL 515102|B.1|Ghana|2020-05-25	0.0006531496	Africa
Africa|hCoV-19/DRC/3837/2020|EPI ISL 447248|B.1.128|Democratic Republic of the Congo|2020-04-25	Africa|hCoV-19/Ghana/84049 S31/2020|EPI ISL 515102|B.1|Ghana|2020-05-25	0.0004779595	Africa
Africa|hCoV-19/DRC/3841/2020|EPI ISL 447249|B.1.128|Democratic Republic of the Congo|2020-04-25	Africa|hCoV-19/Ghana/84049 S31/2020|EPI ISL 515102|B.1|Ghana|2020-05-25	0.0005109293	Africa
Africa|hCoV-19/DRC/3842/2020|EPI ISL 471396|B.1.128|Democratic Republic of the Congo|2020-04-25	Africa|hCoV-19/Ghana/84049 S31/2020|EPI ISL 515102|B.1|Ghana|2020-05-25	0.0005053871	Africa
Africa|hCoV-19/DRC/3846/2020|EPI ISL 471397|B.1.84|Democratic Republic of the Congo|2020-04-25	Africa|hCoV-19/Ghana/84049 S31/2020|EPI ISL 515102|B.1|Ghana|2020-05-25	0.0004379463	Africa
Africa|hCoV-19/DRC/3937/2020|EPI ISL 471398|B.1|Democratic Republic of the Congo|2020-04-25	Africa|hCoV-19/Ghana/84049 S31/2020|EPI ISL 515102|B.1|Ghana|2020-05-25	0.0004042499	Africa
Africa|hCoV-19/DRC/3941/2020|EPI ISL 471399|B.1.128|Democratic Republic of the Congo|2020-04-25	Africa|hCoV-19/Ghana/84049 S31/2020|EPI ISL 515102|B.1|Ghana|2020-05-25	0.0004760210	Africa
Africa|hCoV-19/DRC/3947/2020|EPI ISL 471400|B.1.214|Democratic Republic of the Congo|2020-04-25	Africa|hCoV-19/Ghana/84049 S31/2020|EPI ISL 515102|B.1|Ghana|2020-05-25	0.0005053548	Africa
Africa|hCoV-19/DRC/3949/2020|EPI ISL 471401|B.1.84|Democratic Republic of the Congo|2020-04-26	Africa|hCoV-19/Ghana/84049 S31/2020|EPI ISL 515102|B.1|Ghana|2020-05-25	0.0003395452	Africa
Africa|hCoV-19/DRC/396/2020|EPI ISL 420852|B.1.6|Democratic Republic of the Congo|2020-03-26	Africa|hCoV-19/Ghana/84049 S31/2020|EPI ISL 515102|B.1|Ghana|2020-05-25	0.0003399411	Africa
Africa|hCoV-19/DRC/397/2020|EPI ISL 420845|B.1.6|Democratic Republic of the Congo|2020-03-26	Africa|hCoV-19/Ghana/84049 S31/2020|EPI ISL 515102|B.1|Ghana|2020-05-25	0.0003373612	Africa
Africa|hCoV-19/DRC/400/2020|EPI ISL 420846|B.1.5|Democratic Republic of the Congo|2020-03	Africa|hCoV-19/Ghana/84049 S31/2020|EPI ISL 515102|B.1|Ghana|2020-05-25	0.0003044816	Africa
Africa|hCoV-19/DRC/4012/2020|EPI ISL 471402|B.1|Democratic Republic of the Congo|2020-04-26	Africa|hCoV-19/Ghana/84049 S31/2020|EPI ISL 515102|B.1|Ghana|2020-05-25	0.0004716646	Africa
Africa|hCoV-19/DRC/402/2020|EPI ISL 420853|B.1|Democratic Republic of the Congo|2020-03-26	Africa|hCoV-19/Ghana/84049 S31/2020|EPI ISL 515102|B.1|Ghana|2020-05-25	0.0003534057	Africa
Africa|hCoV-19/DRC/4020/2020|EPI ISL 471403|B.1.5|Democratic Republic of the Congo|2020-04-26	Africa|hCoV-19/Ghana/84049 S31/2020|EPI ISL 515102|B.1|Ghana|2020-05-25	0.0004042672	Africa
Africa|hCoV-19/DRC/4026/2020|EPI ISL 471404|B.1.84|Democratic Republic of the Congo|2020-04-27	Africa|hCoV-19/Ghana/84049 S31/2020|EPI ISL 515102|B.1|Ghana|2020-05-25	0.0003713930	Africa
Africa|hCoV-19/DRC/4060/2020|EPI ISL 471405|B.1|Democratic Republic of the Congo|2020-04-27	Africa|hCoV-19/Ghana/84049 S31/2020|EPI ISL 515102|B.1|Ghana|2020-05-25	0.0004050452	Africa
Africa|hCoV-19/DRC/4075/2020|EPI ISL 471406|B.1.214|Democratic Republic of the Congo|2020-04-27	Africa|hCoV-19/Ghana/84049 S31/2020|EPI ISL 515102|B.1|Ghana|2020-05-25	0.0004757881	Africa
Africa|hCoV-19/DRC/4084/2020|EPI ISL 471407|B.1.214|Democratic Republic of the Congo|2020-04-27	Africa|hCoV-19/Ghana/84049 S31/2020|EPI ISL 515102|B.1|Ghana|2020-05-25	0.0005058661	Africa
Africa|hCoV-19/DRC/4132/2020|EPI ISL 471408|B.1|Democratic Republic of the Congo|2020-04-27	Africa|hCoV-19/Ghana/84049 S31/2020|EPI ISL 515102|B.1|Ghana|2020-05-25	0.0004379359	Africa
Africa|hCoV-19/DRC/4141/2020|EPI ISL 471409|B.1.128|Democratic Republic of the Congo|2020-04-27	Africa|hCoV-19/Ghana/84049 S31/2020|EPI ISL 515102|B.1|Ghana|2020-05-25	0.0004716646	Africa
Africa|hCoV-19/DRC/4145/2020|EPI ISL 471410|B.1|Democratic Republic of the Congo|2020-04-27	Africa|hCoV-19/Ghana/84049 S31/2020|EPI ISL 515102|B.1|Ghana|2020-05-25	0.0003705549	Africa
Africa|hCoV-19/DRC/4194/2020|EPI ISL 471414|B.1.5|Democratic Republic of the Congo|2020-04-28	Africa|hCoV-19/Ghana/84049 S31/2020|EPI ISL 515102|B.1|Ghana|2020-05-25	0.0004042404	Africa
Africa|hCoV-19/DRC/4250/2020|EPI ISL 471415|B.1.1.1|Democratic Republic of the Congo|2020-04-28	Africa|hCoV-19/Ghana/84049 S31/2020|EPI ISL 515102|B.1|Ghana|2020-05-25	0.0005728110	Africa
Africa|hCoV-19/DRC/4279/2020|EPI ISL 514114|B.1|Democratic Republic of the Congo|2020-04-28	Africa|hCoV-19/Ghana/84049 S31/2020|EPI ISL 515102|B.1|Ghana|2020-05-25	0.0003415082	Africa
Africa|hCoV-19/DRC/4282/2020|EPI ISL 514103|B.1.128|Democratic Republic of the Congo|2020-04-08	Africa|hCoV-19/Ghana/84049 S31/2020|EPI ISL 515102|B.1|Ghana|2020-05-25	0.0004440834	Africa
Africa|hCoV-19/DRC/4284/2020|EPI ISL 514115|B.1.128|Democratic Republic of the Congo|2020-04-28	Africa|hCoV-19/Ghana/84049 S31/2020|EPI ISL 515102|B.1|Ghana|2020-05-25	0.0004440379	Africa
Africa|hCoV-19/DRC/431/2020|EPI ISL 420847|B.1.147|Democratic Republic of the Congo|2020-03-26	Africa|hCoV-19/Ghana/84049 S31/2020|EPI ISL 515102|B.1|Ghana|2020-05-25	0.0003373579	Africa
Africa|hCoV-19/DRC/4418/2020|EPI ISL 496506|B.1.128|Democratic Republic of the Congo|2020-04-29	Africa|hCoV-19/Ghana/84049 S31/2020|EPI ISL 515102|B.1|Ghana|2020-05-25	0.0004782371	Africa
Africa|hCoV-19/DRC/4422/2020|EPI ISL 496507|B.1.128|Democratic Republic of the Congo|2020-04-29	Africa|hCoV-19/Ghana/84049 S31/2020|EPI ISL 515102|B.1|Ghana|2020-05-25	0.0004491145	Africa
Africa|hCoV-19/DRC/4427/2020|EPI ISL 496508|B.1.128|Democratic Republic of the Congo|2020-04-29	Africa|hCoV-19/Ghana/84049 S31/2020|EPI ISL 515102|B.1|Ghana|2020-05-25	0.0004531525	Africa
Africa|hCoV-19/DRC/4429/2020|EPI ISL 513589|B.1.128|Democratic Republic of the Congo|2020-04-29	Africa|hCoV-19/Ghana/84049 S31/2020|EPI ISL 515102|B.1|Ghana|2020-05-25	0.0004531841	Africa
Africa|hCoV-19/DRC/4430/2020|EPI ISL 496509|B.1.128|Democratic Republic of the Congo|2020-04-29	Africa|hCoV-19/Ghana/84049 S31/2020|EPI ISL 515102|B.1|Ghana|2020-05-25	0.0004444626	Africa
Africa|hCoV-19/DRC/4437/2020|EPI ISL 513590|B.1.128|Democratic Republic of the Congo|2020-05-02	Africa|hCoV-19/Ghana/84049 S31/2020|EPI ISL 515102|B.1|Ghana|2020-05-25	0.0004881397	Africa
Africa|hCoV-19/DRC/4442/2020|EPI ISL 496510|B.1.128|Democratic Republic of the Congo|2020-04-29	Africa|hCoV-19/Ghana/84049 S31/2020|EPI ISL 515102|B.1|Ghana|2020-05-25	0.0004495335	Africa
Africa|hCoV-19/DRC/4444/2020|EPI ISL 514104|B.1.128|Democratic Republic of the Congo|2020-04-29	Africa|hCoV-19/Ghana/84049 S31/2020|EPI ISL 515102|B.1|Ghana|2020-05-25	0.0004426470	Africa
Africa|hCoV-19/DRC/445/2020|EPI ISL 420848|B.1|Democratic Republic of the Congo|2020-03	Africa|hCoV-19/Ghana/84049 S31/2020|EPI ISL 515102|B.1|Ghana|2020-05-25	0.0003154426	Africa
Africa|hCoV-19/DRC/4501/2020|EPI ISL 513591|B.1.5|Democratic Republic of the Congo|2020-05-30	Africa|hCoV-19/Ghana/84049 S31/2020|EPI ISL 515102|B.1|Ghana|2020-05-25	0.0003486574	Africa
Africa|hCoV-19/DRC/4516/2020|EPI ISL 487192|B.1.1.275|Democratic Republic of the Congo|2020-04-28	Africa|hCoV-19/Ghana/84049 S31/2020|EPI ISL 515102|B.1|Ghana|2020-05-25	0.0004088449	Africa
Africa|hCoV-19/DRC/4524/2020|EPI ISL 513597|A|Democratic Republic of the Congo|2020-04-30	Africa|hCoV-19/Ghana/84049 S31/2020|EPI ISL 515102|B.1|Ghana|2020-05-25	0.0006462350	Africa
Africa|hCoV-19/DRC/4541/2020|EPI ISL 513598|B.1|Democratic Republic of the Congo|2020-04-30	Africa|hCoV-19/Ghana/84049 S31/2020|EPI ISL 515102|B.1|Ghana|2020-05-25	0.0004380124	Africa
Africa|hCoV-19/DRC/4551/2020|EPI ISL 513599|B.1.178|Democratic Republic of the Congo|2020-04-30	Africa|hCoV-19/Ghana/84049 S31/2020|EPI ISL 515102|B.1|Ghana|2020-05-25	0.0004812396	Africa
Africa|hCoV-19/DRC/4561/2020|EPI ISL 513600|B.1|Democratic Republic of the Congo|2020-04-30	Africa|hCoV-19/Ghana/84049 S31/2020|EPI ISL 515102|B.1|Ghana|2020-05-25	0.0004042402	Africa
Africa|hCoV-19/DRC/4562/2020|EPI ISL 513601|B.1.214|Democratic Republic of the Congo|2020-04-30	Africa|hCoV-19/Ghana/84049 S31/2020|EPI ISL 515102|B.1|Ghana|2020-05-25	0.0004042499	Africa
Africa|hCoV-19/DRC/4568/2020|EPI ISL 513602|B.1|Democratic Republic of the Congo|2020-04-30	Africa|hCoV-19/Ghana/84049 S31/2020|EPI ISL 515102|B.1|Ghana|2020-05-25	0.0004085194	Africa
Africa|hCoV-19/DRC/4578/2020|EPI ISL 513603|B.1|Democratic Republic of the Congo|2020-04-30	Africa|hCoV-19/Ghana/84049 S31/2020|EPI ISL 515102|B.1|Ghana|2020-05-25	0.0004454067	Africa
Africa|hCoV-19/DRC/4613/2020|EPI ISL 513604|B.1.214|Democratic Republic of the Congo|2020-04-30	Africa|hCoV-19/Ghana/84049 S31/2020|EPI ISL 515102|B.1|Ghana|2020-05-25	0.0004418754	Africa
Africa|hCoV-19/DRC/4614/2020|EPI ISL 513605|B.1|Democratic Republic of the Congo|2020-04-30	Africa|hCoV-19/Ghana/84049 S31/2020|EPI ISL 515102|B.1|Ghana|2020-05-25	0.0005390778	Africa
Africa|hCoV-19/DRC/4631/2020|EPI ISL 513606|B.1.5|Democratic Republic of the Congo|2020-04-30	Africa|hCoV-19/Ghana/84049 S31/2020|EPI ISL 515102|B.1|Ghana|2020-05-25	0.0005391142	Africa
Africa|hCoV-19/DRC/4633/2020|EPI ISL 513607|B.1.128|Democratic Republic of the Congo|2020-04-30	Africa|hCoV-19/Ghana/84049 S31/2020|EPI ISL 515102|B.1|Ghana|2020-05-25	0.0005053872	Africa
Africa|hCoV-19/DRC/4642/2020|EPI ISL 513608|B.1.128|Democratic Republic of the Congo|2020-04-30	Africa|hCoV-19/Ghana/84049 S31/2020|EPI ISL 515102|B.1|Ghana|2020-05-25	0.0005053651	Africa
Africa|hCoV-19/DRC/4647/2020|EPI ISL 513609|B.1.128|Democratic Republic of the Congo|2020-04-30	Africa|hCoV-19/Ghana/84049 S31/2020|EPI ISL 515102|B.1|Ghana|2020-05-25	0.0004716646	Africa
Africa|hCoV-19/DRC/4653/2020|EPI ISL 513610|B.1.128|Democratic Republic of the Congo|2020-04-30	Africa|hCoV-19/Ghana/84049 S31/2020|EPI ISL 515102|B.1|Ghana|2020-05-25	0.0005054162	Africa
Africa|hCoV-19/DRC/4681/2020|EPI ISL 514116|B.1.128|Democratic Republic of the Congo|2020-04-30	Africa|hCoV-19/Ghana/84049 S31/2020|EPI ISL 515102|B.1|Ghana|2020-05-25	0.0004495335	Africa
Africa|hCoV-19/DRC/4683/2020|EPI ISL 514105|B.1.5|Democratic Republic of the Congo|2020-04-30	Africa|hCoV-19/Ghana/84049 S31/2020|EPI ISL 515102|B.1|Ghana|2020-05-25	0.0004828045	Africa
Africa|hCoV-19/DRC/4685/2020|EPI ISL 514106|B.1.128|Democratic Republic of the Congo|2020-04-30	Africa|hCoV-19/Ghana/84049 S31/2020|EPI ISL 515102|B.1|Ghana|2020-05-25	0.0005119299	Africa
Africa|hCoV-19/DRC/4690/2020|EPI ISL 514117|B.1.128|Democratic Republic of the Congo|2020-04-30	Africa|hCoV-19/Ghana/84049 S31/2020|EPI ISL 515102|B.1|Ghana|2020-05-25	0.0004784986	Africa
Africa|hCoV-19/DRC/4693/2020|EPI ISL 514118|B.1.128|Democratic Republic of the Congo|2020-04-30	Africa|hCoV-19/Ghana/84049 S31/2020|EPI ISL 515102|B.1|Ghana|2020-05-25	0.0004775195	Africa
Africa|hCoV-19/DRC/4694/2020|EPI ISL 514107|B.1.128|Democratic Republic of the Congo|2020-04-30	Africa|hCoV-19/Ghana/84049 S31/2020|EPI ISL 515102|B.1|Ghana|2020-05-25	0.0004831710	Africa
Africa|hCoV-19/DRC/4720/2020|EPI ISL 514108|B.1.84|Democratic Republic of the Congo|2020-05-01	Africa|hCoV-19/Ghana/84049 S31/2020|EPI ISL 515102|B.1|Ghana|2020-05-25	0.0004076867	Africa
Africa|hCoV-19/DRC/4785/2020|EPI ISL 514119|B.1.84|Democratic Republic of the Congo|2020-05-01	Africa|hCoV-19/Ghana/84049 S31/2020|EPI ISL 515102|B.1|Ghana|2020-05-25	0.0005458148	Africa
Africa|hCoV-19/DRC/5019/2020|EPI ISL 496511|B.1|Democratic Republic of the Congo|2020-05-02	Africa|hCoV-19/Ghana/84049 S31/2020|EPI ISL 515102|B.1|Ghana|2020-05-25	0.0004628193	Africa
Africa|hCoV-19/DRC/5094/2020|EPI ISL 496491|B.1.84|Democratic Republic of the Congo|2020-05-02	Africa|hCoV-19/Ghana/84049 S31/2020|EPI ISL 515102|B.1|Ghana|2020-05-25	0.0004142739	Africa
Africa|hCoV-19/DRC/5186/2020|EPI ISL 496512|B.1|Democratic Republic of the Congo|2020-05-03	Africa|hCoV-19/Ghana/84049 S31/2020|EPI ISL 515102|B.1|Ghana|2020-05-25	0.0004491544	Africa
Africa|hCoV-19/DRC/5187/2020|EPI ISL 513619|B.1|Democratic Republic of the Congo|2020-05-03	Africa|hCoV-19/Ghana/84049 S31/2020|EPI ISL 515102|B.1|Ghana|2020-05-25	0.0004435166	Africa
Africa|hCoV-19/DRC/5205/2020|EPI ISL 487365|B.1.1.275|Democratic Republic of the Congo|2020-05-01	Africa|hCoV-19/Ghana/84049 S31/2020|EPI ISL 515102|B.1|Ghana|2020-05-25	0.0004501983	Africa
Africa|hCoV-19/DRC/521/2020|EPI ISL 420854|B.1.5|Democratic Republic of the Congo|2020-03-25	Africa|hCoV-19/Ghana/84049 S31/2020|EPI ISL 515102|B.1|Ghana|2020-05-25	0.0002710573	Africa
Africa|hCoV-19/DRC/5210/2020|EPI ISL 487369|B.1.1.275|Democratic Republic of the Congo|2020-05-01	Africa|hCoV-19/Ghana/84049 S31/2020|EPI ISL 515102|B.1|Ghana|2020-05-25	0.0004486403	Africa
Africa|hCoV-19/DRC/523/2020|EPI ISL 420849|B.1.1.1|Democratic Republic of the Congo|2020-03-28	Africa|hCoV-19/Ghana/84049 S31/2020|EPI ISL 515102|B.1|Ghana|2020-05-25	0.0004730526	Africa
Africa|hCoV-19/DRC/5240/2020|EPI ISL 496492|B.1|Democratic Republic of the Congo|2020-05-03	Africa|hCoV-19/Ghana/84049 S31/2020|EPI ISL 515102|B.1|Ghana|2020-05-25	0.0003418150	Africa
Africa|hCoV-19/DRC/5377/2020|EPI ISL 496513|B.1|Democratic Republic of the Congo|2020-05-04	Africa|hCoV-19/Ghana/84049 S31/2020|EPI ISL 515102|B.1|Ghana|2020-05-25	0.0004101809	Africa
Africa|hCoV-19/DRC/5538/2020|EPI ISL 514120|B.1|Democratic Republic of the Congo|2020-05-05	Africa|hCoV-19/Ghana/84049 S31/2020|EPI ISL 515102|B.1|Ghana|2020-05-25	0.0003858276	Africa
Africa|hCoV-19/DRC/5651/2020|EPI ISL 496493|B.1.1.1|Democratic Republic of the Congo|2020-05-06	Africa|hCoV-19/Ghana/84049 S31/2020|EPI ISL 515102|B.1|Ghana|2020-05-25	0.0005230927	Africa
Africa|hCoV-19/DRC/5705/2020|EPI ISL 496494|B.1.84|Democratic Republic of the Congo|2020-05-06	Africa|hCoV-19/Ghana/84049 S31/2020|EPI ISL 515102|B.1|Ghana|2020-05-25	0.0003904516	Africa
Africa|hCoV-19/DRC/5735/2020|EPI ISL 496495|B.1.214|Democratic Republic of the Congo|2020-05-06	Africa|hCoV-19/Ghana/84049 S31/2020|EPI ISL 515102|B.1|Ghana|2020-05-25	0.0003860632	Africa
Africa|hCoV-19/DRC/5815/2020|EPI ISL 495629|B.1.214|Democratic Republic of the Congo|2020-05-06	Africa|hCoV-19/Ghana/84049 S31/2020|EPI ISL 515102|B.1|Ghana|2020-05-25	0.0004554655	Africa
Africa|hCoV-19/DRC/5907/2020|EPI ISL 496496|B.1.84|Democratic Republic of the Congo|2020-05-07	Africa|hCoV-19/Ghana/84049 S31/2020|EPI ISL 515102|B.1|Ghana|2020-05-25	0.0004969297	Africa
Africa|hCoV-19/DRC/5913/2020|EPI ISL 496497|B.1|Democratic Republic of the Congo|2020-05-07	Africa|hCoV-19/Ghana/84049 S31/2020|EPI ISL 515102|B.1|Ghana|2020-05-25	0.0004834262	Africa
Africa|hCoV-19/DRC/5927/2020|EPI ISL 496498|B.1.9|Democratic Republic of the Congo|2020-05-07	Africa|hCoV-19/Ghana/84049 S31/2020|EPI ISL 515102|B.1|Ghana|2020-05-25	0.0005181838	Africa
Africa|hCoV-19/DRC/5957/2020|EPI ISL 496499|B.1.5|Democratic Republic of the Congo|2020-05-07	Africa|hCoV-19/Ghana/84049 S31/2020|EPI ISL 515102|B.1|Ghana|2020-05-25	0.0003069453	Africa
Africa|hCoV-19/DRC/5964/2020|EPI ISL 496500|B.1.178|Democratic Republic of the Congo|2020-05-07	Africa|hCoV-19/Ghana/84049 S31/2020|EPI ISL 515102|B.1|Ghana|2020-05-25	0.0003226494	Africa
Africa|hCoV-19/DRC/5996/2020|EPI ISL 496514|B.1.84|Democratic Republic of the Congo|2020-05-08	Africa|hCoV-19/Ghana/84049 S31/2020|EPI ISL 515102|B.1|Ghana|2020-05-25	0.0004145026	Africa
Africa|hCoV-19/DRC/6026/2020|EPI ISL 513622|B.1.1.1|Democratic Republic of the Congo|2020-05-08	Africa|hCoV-19/Ghana/84049 S31/2020|EPI ISL 515102|B.1|Ghana|2020-05-25	0.0005886828	Africa
Africa|hCoV-19/DRC/6143/2020|EPI ISL 496515|B.1|Democratic Republic of the Congo|2020-05-08	Africa|hCoV-19/Ghana/84049 S31/2020|EPI ISL 515102|B.1|Ghana|2020-05-25	0.0003836694	Africa
Africa|hCoV-19/DRC/6151/2020|EPI ISL 513620|B.1.214|Democratic Republic of the Congo|2020-05-08	Africa|hCoV-19/Ghana/84049 S31/2020|EPI ISL 515102|B.1|Ghana|2020-05-25	0.0004458907	Africa
Africa|hCoV-19/DRC/6163/2020|EPI ISL 513623|B.1.214|Democratic Republic of the Congo|2020-05-08	Africa|hCoV-19/Ghana/84049 S31/2020|EPI ISL 515102|B.1|Ghana|2020-05-25	0.0004511824	Africa
Africa|hCoV-19/DRC/6203/2020|EPI ISL 514109|B.1|Democratic Republic of the Congo|2020-05-09	Africa|hCoV-19/Ghana/84049 S31/2020|EPI ISL 515102|B.1|Ghana|2020-05-25	0.0005474743	Africa
Africa|hCoV-19/DRC/6209/2020|EPI ISL 514110|B.1.84|Democratic Republic of the Congo|2020-05-09	Africa|hCoV-19/Ghana/84049 S31/2020|EPI ISL 515102|B.1|Ghana|2020-05-25	0.0003757307	Africa
Africa|hCoV-19/DRC/6227/2020|EPI ISL 514121|B.1.84|Democratic Republic of the Congo|2020-05-09	Africa|hCoV-19/Ghana/84049 S31/2020|EPI ISL 515102|B.1|Ghana|2020-05-25	0.0003762319	Africa
Africa|hCoV-19/DRC/6313/2020|EPI ISL 496516|B.1.84|Democratic Republic of the Congo|2020-05-09	Africa|hCoV-19/Ghana/84049 S31/2020|EPI ISL 515102|B.1|Ghana|2020-05-25	0.0004994697	Africa
Africa|hCoV-19/DRC/6338/2020|EPI ISL 495630|B.1|Democratic Republic of the Congo|2020-05-09	Africa|hCoV-19/Ghana/84049 S31/2020|EPI ISL 515102|B.1|Ghana|2020-05-25	0.0004231674	Africa
Africa|hCoV-19/DRC/6341/2020|EPI ISL 495631|B.1|Democratic Republic of the Congo|2020-05-09	Africa|hCoV-19/Ghana/84049 S31/2020|EPI ISL 515102|B.1|Ghana|2020-05-25	0.0005329087	Africa
Africa|hCoV-19/DRC/6342/2020|EPI ISL 495632|B.1|Democratic Republic of the Congo|2020-05-09	Africa|hCoV-19/Ghana/84049 S31/2020|EPI ISL 515102|B.1|Ghana|2020-05-25	0.0004883338	Africa
Africa|hCoV-19/DRC/6361/2020|EPI ISL 495633|B.1|Democratic Republic of the Congo|2020-05-09	Africa|hCoV-19/Ghana/84049 S31/2020|EPI ISL 515102|B.1|Ghana|2020-05-25	0.0003912332	Africa
Africa|hCoV-19/DRC/6380/2020|EPI ISL 513611|B.1.1.275|Democratic Republic of the Congo|2020-05-04	Africa|hCoV-19/Ghana/84049 S31/2020|EPI ISL 515102|B.1|Ghana|2020-05-25	0.0004509007	Africa
Africa|hCoV-19/DRC/6384/2020|EPI ISL 513612|B.1.1.275|Democratic Republic of the Congo|2020-05-07	Africa|hCoV-19/Ghana/84049 S31/2020|EPI ISL 515102|B.1|Ghana|2020-05-25	0.0004157130	Africa
Africa|hCoV-19/DRC/6386/2020|EPI ISL 513613|B.1.1.275|Democratic Republic of the Congo|2020-05-07	Africa|hCoV-19/Ghana/84049 S31/2020|EPI ISL 515102|B.1|Ghana|2020-05-25	0.0004080527	Africa
Africa|hCoV-19/DRC/6389/2020|EPI ISL 513614|B.1.84|Democratic Republic of the Congo|2020-05-07	Africa|hCoV-19/Ghana/84049 S31/2020|EPI ISL 515102|B.1|Ghana|2020-05-25	0.0004830328	Africa
Africa|hCoV-19/DRC/6390/2020|EPI ISL 513615|B.1.1.275|Democratic Republic of the Congo|2020-05-04	Africa|hCoV-19/Ghana/84049 S31/2020|EPI ISL 515102|B.1|Ghana|2020-05-25	0.0005107989	Africa
Africa|hCoV-19/DRC/6392/2020|EPI ISL 513616|B.1|Democratic Republic of the Congo|2020-05-04	Africa|hCoV-19/Ghana/84049 S31/2020|EPI ISL 515102|B.1|Ghana|2020-05-25	0.0002719814	Africa
Africa|hCoV-19/DRC/6395/2020|EPI ISL 513617|B.1.1.275|Democratic Republic of the Congo|2020-05-07	Africa|hCoV-19/Ghana/84049 S31/2020|EPI ISL 515102|B.1|Ghana|2020-05-25	0.0005391396	Africa
Africa|hCoV-19/DRC/6398/2020|EPI ISL 513618|B.1.1.275|Democratic Republic of the Congo|2020-05-07	Africa|hCoV-19/Ghana/84049 S31/2020|EPI ISL 515102|B.1|Ghana|2020-05-25	0.0004379861	Africa
Africa|hCoV-19/DRC/6724/2020|EPI ISL 495634|B.1|Democratic Republic of the Congo|2020-05-11	Africa|hCoV-19/Ghana/84049 S31/2020|EPI ISL 515102|B.1|Ghana|2020-05-25	0.0003073720	Africa
Africa|hCoV-19/DRC/6743/2020|EPI ISL 495635|B.1.149|Democratic Republic of the Congo|2020-05-11	Africa|hCoV-19/Ghana/84049 S31/2020|EPI ISL 515102|B.1|Ghana|2020-05-25	0.0003892442	Africa
Africa|hCoV-19/DRC/6783/2020|EPI ISL 496501|B.1.149|Democratic Republic of the Congo|2020-05-11	Africa|hCoV-19/Ghana/84049 S31/2020|EPI ISL 515102|B.1|Ghana|2020-05-25	0.0004226459	Africa
Africa|hCoV-19/DRC/6784/2020|EPI ISL 495636|B.1|Democratic Republic of the Congo|2020-05-11	Africa|hCoV-19/Ghana/84049 S31/2020|EPI ISL 515102|B.1|Ghana|2020-05-25	0.0003409689	Africa
Africa|hCoV-19/DRC/6786/2020|EPI ISL 495637|B.1.178|Democratic Republic of the Congo|2020-05-11	Africa|hCoV-19/Ghana/84049 S31/2020|EPI ISL 515102|B.1|Ghana|2020-05-25	0.0004443808	Africa
Africa|hCoV-19/DRC/6791/2020|EPI ISL 495638|B.1.178|Democratic Republic of the Congo|2020-05-11	Africa|hCoV-19/Ghana/84049 S31/2020|EPI ISL 515102|B.1|Ghana|2020-05-25	0.0004117370	Africa
Africa|hCoV-19/DRC/6792/2020|EPI ISL 495639|B.1|Democratic Republic of the Congo|2020-05-11	Africa|hCoV-19/Ghana/84049 S31/2020|EPI ISL 515102|B.1|Ghana|2020-05-25	0.0003926254	Africa
Africa|hCoV-19/DRC/6801/2020|EPI ISL 514111|B.1|Democratic Republic of the Congo|2020-05-11	Africa|hCoV-19/Ghana/84049 S31/2020|EPI ISL 515102|B.1|Ghana|2020-05-25	0.0005860625	Africa
Africa|hCoV-19/DRC/6853/2020|EPI ISL 496502|B.1.214|Democratic Republic of the Congo|2020-05-11	Africa|hCoV-19/Ghana/84049 S31/2020|EPI ISL 515102|B.1|Ghana|2020-05-25	0.0003816571	Africa
Africa|hCoV-19/DRC/6854/2020|EPI ISL 496503|B.1|Democratic Republic of the Congo|2020-05-11	Africa|hCoV-19/Ghana/84049 S31/2020|EPI ISL 515102|B.1|Ghana|2020-05-25	0.0005653455	Africa
Africa|hCoV-19/DRC/6875/2020|EPI ISL 496504|B.1|Democratic Republic of the Congo|2020-05-11	Africa|hCoV-19/Ghana/84049 S31/2020|EPI ISL 515102|B.1|Ghana|2020-05-25	0.0003757436	Africa
Africa|hCoV-19/DRC/7042/2020|EPI ISL 513592|B.1.214|Democratic Republic of the Congo|2020-05-12	Africa|hCoV-19/Ghana/84049 S31/2020|EPI ISL 515102|B.1|Ghana|2020-05-25	0.0004087895	Africa
Africa|hCoV-19/DRC/7061/2020|EPI ISL 513593|B.1|Democratic Republic of the Congo|2020-05-12	Africa|hCoV-19/Ghana/84049 S31/2020|EPI ISL 515102|B.1|Ghana|2020-05-25	0.0003530727	Africa
Africa|hCoV-19/DRC/7140/2020|EPI ISL 513594|B.1.214|Democratic Republic of the Congo|2020-05-12	Africa|hCoV-19/Ghana/84049 S31/2020|EPI ISL 515102|B.1|Ghana|2020-05-25	0.0005194864	Africa
Africa|hCoV-19/DRC/7200/2020|EPI ISL 514112|B.1|Democratic Republic of the Congo|2020-05-13	Africa|hCoV-19/Ghana/84049 S31/2020|EPI ISL 515102|B.1|Ghana|2020-05-25	0.0005097885	Africa
Africa|hCoV-19/DRC/7211/2020|EPI ISL 514122|B.1.149|Democratic Republic of the Congo|2020-05-13	Africa|hCoV-19/Ghana/84049 S31/2020|EPI ISL 515102|B.1|Ghana|2020-05-25	0.0004775732	Africa
Africa|hCoV-19/DRC/7248/2020|EPI ISL 514123|B.1|Democratic Republic of the Congo|2020-05-13	Africa|hCoV-19/Ghana/84049 S31/2020|EPI ISL 515102|B.1|Ghana|2020-05-25	0.0003836346	Africa
Africa|hCoV-19/DRC/7255/2020|EPI ISL 514124|B.1.149|Democratic Republic of the Congo|2020-05-13	Africa|hCoV-19/Ghana/84049 S31/2020|EPI ISL 515102|B.1|Ghana|2020-05-25	0.0005160180	Africa
Africa|hCoV-19/DRC/73/2020|EPI ISL 417941|B.1.178|Democratic Republic of the Congo|2020-03-18	Africa|hCoV-19/Ghana/84049 S31/2020|EPI ISL 515102|B.1|Ghana|2020-05-25	0.0003064480	Africa
Africa|hCoV-19/DRC/7386/2020|EPI ISL 513595|B.1.5|Democratic Republic of the Congo|2020-05-14	Africa|hCoV-19/Ghana/84049 S31/2020|EPI ISL 515102|B.1|Ghana|2020-05-25	0.0003156970	Africa
Africa|hCoV-19/DRC/7430/2020|EPI ISL 496517|B.1.1.1|Democratic Republic of the Congo|2020-05-14	Africa|hCoV-19/Ghana/84049 S31/2020|EPI ISL 515102|B.1|Ghana|2020-05-25	0.0007190063	Africa
Africa|hCoV-19/DRC/7434/2020|EPI ISL 513621|B.1.1.1|Democratic Republic of the Congo|2020-05-14	Africa|hCoV-19/Ghana/84049 S31/2020|EPI ISL 515102|B.1|Ghana|2020-05-25	0.0006986890	Africa
Africa|hCoV-19/DRC/7471/2020|EPI ISL 513596|B.1.214|Democratic Republic of the Congo|2020-05-14	Africa|hCoV-19/Ghana/84049 S31/2020|EPI ISL 515102|B.1|Ghana|2020-05-25	0.0005146273	Africa
Africa|hCoV-19/DRC/7488/2020|EPI ISL 514113|B.1.1|Democratic Republic of the Congo|2020-05-14	Africa|hCoV-19/Ghana/84049 S31/2020|EPI ISL 515102|B.1|Ghana|2020-05-25	0.0003756628	Africa
Africa|hCoV-19/DRC/7713/2020|EPI ISL 495640|B.1|Democratic Republic of the Congo|2020-05-14	Africa|hCoV-19/Ghana/84049 S31/2020|EPI ISL 515102|B.1|Ghana|2020-05-25	0.0005251943	Africa
Africa|hCoV-19/DRC/7864/2020|EPI ISL 496505|B.1.214|Democratic Republic of the Congo|2020-05-15	Africa|hCoV-19/Ghana/84049 S31/2020|EPI ISL 515102|B.1|Ghana|2020-05-25	0.0004870546	Africa
Africa|hCoV-19/DRC/7920/2020|EPI ISL 495641|B.1|Democratic Republic of the Congo|2020-05-15	Africa|hCoV-19/Ghana/84049 S31/2020|EPI ISL 515102|B.1|Ghana|2020-05-25	0.0005128729	Africa
Africa|hCoV-19/DRC/80/2020|EPI ISL 417942|B.1.178|Democratic Republic of the Congo|2020-03-18	Africa|hCoV-19/Ghana/84049 S31/2020|EPI ISL 515102|B.1|Ghana|2020-05-25	0.0003044889	Africa
Africa|hCoV-19/DRC/8018/2020|EPI ISL 514125|B.1.5|Democratic Republic of the Congo|2020-05-15	Africa|hCoV-19/Ghana/84049 S31/2020|EPI ISL 515102|B.1|Ghana|2020-05-25	0.0004954177	Africa
Africa|hCoV-19/DRC/81/2020|EPI ISL 417944|B.1.9|Democratic Republic of the Congo|2020-03-18	Africa|hCoV-19/Ghana/84049 S31/2020|EPI ISL 515102|B.1|Ghana|2020-05-25	0.0002714840	Africa
Africa|hCoV-19/DRC/82/2020|EPI ISL 417946|B.1.5|Democratic Republic of the Congo|2020-03-18	Africa|hCoV-19/Ghana/84049 S31/2020|EPI ISL 515102|B.1|Ghana|2020-05-25	0.0002694601	Africa
Africa|hCoV-19/DRC/94/2020|EPI ISL 417947|B.1|Democratic Republic of the Congo|2020-03-19	Africa|hCoV-19/Ghana/84049 S31/2020|EPI ISL 515102|B.1|Ghana|2020-05-25	0.0003032844	Africa
Africa|hCoV-19/DRC/998/2020|EPI ISL 429254|B.1|Democratic Republic of the Congo|2020-04-03	Africa|hCoV-19/Ghana/84049 S31/2020|EPI ISL 515102|B.1|Ghana|2020-05-25	0.0003898607	Africa
Africa|hCoV-19/DRC/KN-0038/2020|EPI ISL 417434|B.1.128|Democratic Republic of the Congo|2020-03-14	Africa|hCoV-19/Ghana/84049 S31/2020|EPI ISL 515102|B.1|Ghana|2020-05-25	0.0004244457	Africa
Africa|hCoV-19/DRC/KN-0054/2020|EPI ISL 417437|B.1.178|Democratic Republic of the Congo|2020-03-17	Africa|hCoV-19/Ghana/84049 S31/2020|EPI ISL 515102|B.1|Ghana|2020-05-25	0.0003372473	Africa
Africa|hCoV-19/DRC/KN-0058/2020|EPI ISL 417438|B.1|Democratic Republic of the Congo|2020-03-17	Africa|hCoV-19/Ghana/84049 S31/2020|EPI ISL 515102|B.1|Ghana|2020-05-25	0.0003059231	Africa
Africa|hCoV-19/DRC/KN-0060/2020|EPI ISL 417440|B.1|Democratic Republic of the Congo|2020-03-17	Africa|hCoV-19/Ghana/84049 S31/2020|EPI ISL 515102|B.1|Ghana|2020-05-25	0.0002699782	Africa
Africa|hCoV-19/DRC/KN-0070/2020|EPI ISL 417441|B.1.178|Democratic Republic of the Congo|2020-03-17	Africa|hCoV-19/Ghana/84049 S31/2020|EPI ISL 515102|B.1|Ghana|2020-05-25	0.0003105178	Africa
Africa|hCoV-19/DRC/KN-0072/2020|EPI ISL 417442|B.1.178|Democratic Republic of the Congo|2020-03-18	Africa|hCoV-19/Ghana/84049 S31/2020|EPI ISL 515102|B.1|Ghana|2020-05-25	0.0003047156	Africa
Africa|hCoV-19/DRC/KN-13/2020|EPI ISL 414647|B.1|Democratic Republic of the Congo|2020-03-09	Africa|hCoV-19/Ghana/84049 S31/2020|EPI ISL 515102|B.1|Ghana|2020-05-25	0.0002434098	Africa
Africa|hCoV-19/Egypt/Army-MCL001/2020|EPI ISL 510526|B.1|Egypt|2020-06-01	Africa|hCoV-19/Ghana/84049 S31/2020|EPI ISL 515102|B.1|Ghana|2020-05-25	0.0003705386	Africa
Africa|hCoV-19/Egypt/C-CU001a-S1/2020|EPI ISL 529031|B.1.255|Egypt|2020-05-19	Africa|hCoV-19/Ghana/84049 S31/2020|EPI ISL 515102|B.1|Ghana|2020-05-25	0.0003369159	Africa
Africa|hCoV-19/Egypt/C-CU002b-S3/2020|EPI ISL 529032|B.1.1.1|Egypt|2020-06-19	Africa|hCoV-19/Ghana/84049 S31/2020|EPI ISL 515102|B.1|Ghana|2020-05-25	0.0007076925	Africa
Africa|hCoV-19/Egypt/C-VSVRI-SERVAC/2020|EPI ISL 528386|B.1.255|Egypt|2020-08-22	Africa|hCoV-19/Ghana/84049 S31/2020|EPI ISL 515102|B.1|Ghana|2020-05-25	0.0001684119	Africa
Africa|hCoV-19/Egypt/CUNCI-7I028/2020|EPI ISL 524426|B.1.255|Egypt|2020-07-19	Africa|hCoV-19/Ghana/84049 S31/2020|EPI ISL 515102|B.1|Ghana|2020-05-25	0.0001684119	Africa
Africa|hCoV-19/Egypt/CUNCI-HGC002/2020|EPI ISL 468045|B.1|Egypt|2020-05-02	Africa|hCoV-19/Ghana/84049 S31/2020|EPI ISL 515102|B.1|Ghana|2020-05-25	0.0002359984	Africa
Africa|hCoV-19/Egypt/CUNCI-HGC004/2020|EPI ISL 468048|B.1|Egypt|2020-05-02	Africa|hCoV-19/Ghana/84049 S31/2020|EPI ISL 515102|B.1|Ghana|2020-05-25	0.0003033836	Africa
Africa|hCoV-19/Egypt/CUNCI-HGC005/2020|EPI ISL 468052|B.1|Egypt|2020-05-02	Africa|hCoV-19/Ghana/84049 S31/2020|EPI ISL 515102|B.1|Ghana|2020-05-25	0.0003708371	Africa
Africa|hCoV-19/Egypt/CUNCI-HGC006/2020|EPI ISL 468050|B.1|Egypt|2020-05-02	Africa|hCoV-19/Ghana/84049 S31/2020|EPI ISL 515102|B.1|Ghana|2020-05-25	0.0003033162	Africa
Africa|hCoV-19/Egypt/CUNCI-HGC007-2/2020|EPI ISL 468054|B.1|Egypt|2020-05-02	Africa|hCoV-19/Ghana/84049 S31/2020|EPI ISL 515102|B.1|Ghana|2020-05-25	0.0003369647	Africa
Africa|hCoV-19/Egypt/CUNCI-HGC007/2020|EPI ISL 468046|B.1|Egypt|2020-05-02	Africa|hCoV-19/Ghana/84049 S31/2020|EPI ISL 515102|B.1|Ghana|2020-05-25	0.0003033673	Africa
Africa|hCoV-19/Egypt/CUNCI-HGC008/2020|EPI ISL 468044|B.1|Egypt|2020-05-02	Africa|hCoV-19/Ghana/84049 S31/2020|EPI ISL 515102|B.1|Ghana|2020-05-25	0.0002696634	Africa
Africa|hCoV-19/Egypt/CUNCI-HGC009/2020|EPI ISL 468053|B.1|Egypt|2020-05-02	Africa|hCoV-19/Ghana/84049 S31/2020|EPI ISL 515102|B.1|Ghana|2020-05-25	0.0002023076	Africa
Africa|hCoV-19/Egypt/CUNCI-HGC010/2020|EPI ISL 468055|B.1.247|Egypt|2020-05-02	Africa|hCoV-19/Ghana/84049 S31/2020|EPI ISL 515102|B.1|Ghana|2020-05-25	0.0004045128	Africa
Africa|hCoV-19/Egypt/CUNCI-HGC011/2020|EPI ISL 468059|B.1|Egypt|2020-05-02	Africa|hCoV-19/Ghana/84049 S31/2020|EPI ISL 515102|B.1|Ghana|2020-05-25	0.0002359643	Africa
Africa|hCoV-19/Egypt/CUNCI-HGC012/2020|EPI ISL 468051|B.1.255|Egypt|2020-05-02	Africa|hCoV-19/Ghana/84049 S31/2020|EPI ISL 515102|B.1|Ghana|2020-05-25	0.0003708098	Africa
Africa|hCoV-19/Egypt/CUNCI-HGC013/2020|EPI ISL 468047|B.1.201|Egypt|2020-05-02	Africa|hCoV-19/Ghana/84049 S31/2020|EPI ISL 515102|B.1|Ghana|2020-05-25	0.0004382902	Africa
Africa|hCoV-19/Egypt/CUNCI-HGC014/2020|EPI ISL 468060|B.1.5|Egypt|2020-05-02	Africa|hCoV-19/Ghana/84049 S31/2020|EPI ISL 515102|B.1|Ghana|2020-05-25	0.0001685538	Africa
Africa|hCoV-19/Egypt/CUNCI-HGC015/2020|EPI ISL 468056|B.1|Egypt|2020-05-02	Africa|hCoV-19/Ghana/84049 S31/2020|EPI ISL 515102|B.1|Ghana|2020-05-25	0.0001685481	Africa
Africa|hCoV-19/Egypt/CUNCI-HGC016/2020|EPI ISL 468058|B.1|Egypt|2020-05-02	Africa|hCoV-19/Ghana/84049 S31/2020|EPI ISL 515102|B.1|Ghana|2020-05-25	0.0003039717	Africa
Africa|hCoV-19/Egypt/CUNCI-HGC021/2020|EPI ISL 468061|B.1|Egypt|2020-05-02	Africa|hCoV-19/Ghana/84049 S31/2020|EPI ISL 515102|B.1|Ghana|2020-05-25	0.0003713842	Africa
Africa|hCoV-19/Egypt/CUNCI-HGC023/2020|EPI ISL 468057|B.1.5|Egypt|2020-05-02	Africa|hCoV-19/Ghana/84049 S31/2020|EPI ISL 515102|B.1|Ghana|2020-05-25	0.0002360064	Africa
Africa|hCoV-19/Egypt/CUNCI-HGC028/2020|EPI ISL 468062|B.1|Egypt|2020-05-02	Africa|hCoV-19/Ghana/84049 S31/2020|EPI ISL 515102|B.1|Ghana|2020-05-25	0.0004052600	Africa
Africa|hCoV-19/Egypt/CUNCI-HGC3I011/2020|EPI ISL 479697|B.1|Egypt|2020-06-02	Africa|hCoV-19/Ghana/84049 S31/2020|EPI ISL 515102|B.1|Ghana|2020-05-25	0.0002357895	Africa
Africa|hCoV-19/Egypt/CUNCI-HGC3I012/2020|EPI ISL 479693|B.1.255|Egypt|2020-06-02	Africa|hCoV-19/Ghana/84049 S31/2020|EPI ISL 515102|B.1|Ghana|2020-05-25	0.0003705350	Africa
Africa|hCoV-19/Egypt/CUNCI-HGC3I013/2020|EPI ISL 479694|B.1.201|Egypt|2020-06-02	Africa|hCoV-19/Ghana/84049 S31/2020|EPI ISL 515102|B.1|Ghana|2020-05-25	0.0004379654	Africa
Africa|hCoV-19/Egypt/CUNCI-HGC3I014/2020|EPI ISL 479696|B.1.5|Egypt|2020-06-02	Africa|hCoV-19/Ghana/84049 S31/2020|EPI ISL 515102|B.1|Ghana|2020-05-25	0.0001684233	Africa
Africa|hCoV-19/Egypt/CUNCI-HGC3I02/2020|EPI ISL 479686|B.1|Egypt|2020-06-02	Africa|hCoV-19/Ghana/84049 S31/2020|EPI ISL 515102|B.1|Ghana|2020-05-25	0.0002694936	Africa
Africa|hCoV-19/Egypt/CUNCI-HGC3I023/2020|EPI ISL 479695|B.1.5|Egypt|2020-06-02	Africa|hCoV-19/Ghana/84049 S31/2020|EPI ISL 515102|B.1|Ghana|2020-05-25	0.0002358315	Africa
Africa|hCoV-19/Egypt/CUNCI-HGC3I025/2020|EPI ISL 479691|B.1|Egypt|2020-06-02	Africa|hCoV-19/Ghana/84049 S31/2020|EPI ISL 515102|B.1|Ghana|2020-05-25	0.0004043261	Africa
Africa|hCoV-19/Egypt/CUNCI-HGC3I03/2020|EPI ISL 479687|B.1|Egypt|2020-06-02	Africa|hCoV-19/Ghana/84049 S31/2020|EPI ISL 515102|B.1|Ghana|2020-05-25	0.0003031426	Africa
Africa|hCoV-19/Egypt/CUNCI-HGC3I05/2020|EPI ISL 479690|B.1|Egypt|2020-06-02	Africa|hCoV-19/Ghana/84049 S31/2020|EPI ISL 515102|B.1|Ghana|2020-05-25	0.0003705623	Africa
Africa|hCoV-19/Egypt/CUNCI-HGC3I06/2020|EPI ISL 479688|B.1|Egypt|2020-06-02	Africa|hCoV-19/Ghana/84049 S31/2020|EPI ISL 515102|B.1|Ghana|2020-05-25	0.0003031528	Africa
Africa|hCoV-19/Egypt/CUNCI-HGC3I08/2020|EPI ISL 479698|B.1|Egypt|2020-06-02	Africa|hCoV-19/Ghana/84049 S31/2020|EPI ISL 515102|B.1|Ghana|2020-05-25	0.0002694637	Africa
Africa|hCoV-19/Egypt/CUNCI-HGC3I09/2020|EPI ISL 479692|B.1|Egypt|2020-06-02	Africa|hCoV-19/Ghana/84049 S31/2020|EPI ISL 515102|B.1|Ghana|2020-05-25	0.0002021576	Africa
Africa|hCoV-19/Egypt/CUNCI-HGC4I003/2020|EPI ISL 479699|B.1.1.247|Egypt|2020-06-02	Africa|hCoV-19/Ghana/84049 S31/2020|EPI ISL 515102|B.1|Ghana|2020-05-25	0.0005728861	Africa
Africa|hCoV-19/Egypt/CUNCI-HGC4I004/2020|EPI ISL 479700|B.1.1.296|Egypt|2020-06-02	Africa|hCoV-19/Ghana/84049 S31/2020|EPI ISL 515102|B.1|Ghana|2020-05-25	0.0004717122	Africa
Africa|hCoV-19/Egypt/CUNCI-HGC4I015/2020|EPI ISL 479728|B.1.1.123|Egypt|2020-06-02	Africa|hCoV-19/Ghana/84049 S31/2020|EPI ISL 515102|B.1|Ghana|2020-05-25	0.0005055114	Africa
Africa|hCoV-19/Egypt/CUNCI-HGC4I022/2020|EPI ISL 479705|B.1.1|Egypt|2020-06-02	Africa|hCoV-19/Ghana/84049 S31/2020|EPI ISL 515102|B.1|Ghana|2020-05-25	0.0006065976	Africa
Africa|hCoV-19/Egypt/CUNCI-HGC4I023/2020|EPI ISL 479729|B.1.1.247|Egypt|2020-06-02	Africa|hCoV-19/Ghana/84049 S31/2020|EPI ISL 515102|B.1|Ghana|2020-05-25	0.0004381276	Africa
Africa|hCoV-19/Egypt/CUNCI-HGC4I025/2020|EPI ISL 479706|B.1.255|Egypt|2020-06-02	Africa|hCoV-19/Ghana/84049 S31/2020|EPI ISL 515102|B.1|Ghana|2020-05-25	0.0003031588	Africa
Africa|hCoV-19/Egypt/CUNCI-HGC4I026/2020|EPI ISL 479702|B.1|Egypt|2020-06-02	Africa|hCoV-19/Ghana/84049 S31/2020|EPI ISL 515102|B.1|Ghana|2020-05-25	0.0004383405	Africa
Africa|hCoV-19/Egypt/CUNCI-HGC4I029/2020|EPI ISL 479701|B.1.1.1|Egypt|2020-06-02	Africa|hCoV-19/Ghana/84049 S31/2020|EPI ISL 515102|B.1|Ghana|2020-05-25	0.0006403040	Africa
Africa|hCoV-19/Egypt/CUNCI-HGC4I030/2020|EPI ISL 479703|B.1|Egypt|2020-06-02	Africa|hCoV-19/Ghana/84049 S31/2020|EPI ISL 515102|B.1|Ghana|2020-05-25	0.0003031497	Africa
Africa|hCoV-19/Egypt/CUNCI-HGC4I031/2020|EPI ISL 479707|B.1.1.1|Egypt|2020-06-02	Africa|hCoV-19/Ghana/84049 S31/2020|EPI ISL 515102|B.1|Ghana|2020-05-25	0.0007077164	Africa
Africa|hCoV-19/Egypt/CUNCI-HGC4I032/2020|EPI ISL 479709|B.1.1|Egypt|2020-06-02	Africa|hCoV-19/Ghana/84049 S31/2020|EPI ISL 515102|B.1|Ghana|2020-05-25	0.0004721257	Africa
Africa|hCoV-19/Egypt/CUNCI-HGC4I033/2020|EPI ISL 479704|B.1|Egypt|2020-06-02	Africa|hCoV-19/Ghana/84049 S31/2020|EPI ISL 515102|B.1|Ghana|2020-05-25	0.0002358180	Africa
Africa|hCoV-19/Egypt/CUNCI-HGC4I034/2020|EPI ISL 479708|B.1.255|Egypt|2020-06-02	Africa|hCoV-19/Ghana/84049 S31/2020|EPI ISL 515102|B.1|Ghana|2020-05-25	0.0001683949	Africa
Africa|hCoV-19/Egypt/CUNCI-HGC5I001/2020|EPI ISL 479710|B.1.1|Egypt|2020-06-02	Africa|hCoV-19/Ghana/84049 S31/2020|EPI ISL 515102|B.1|Ghana|2020-05-25	0.0003370281	Africa
Africa|hCoV-19/Egypt/CUNCI-HGC5I003/2020|EPI ISL 479711|B.1|Egypt|2020-06-02	Africa|hCoV-19/Ghana/84049 S31/2020|EPI ISL 515102|B.1|Ghana|2020-05-25	0.0003368987	Africa
Africa|hCoV-19/Egypt/CUNCI-HGC5I010/2020|EPI ISL 479730|B.1.1|Egypt|2020-06-02	Africa|hCoV-19/Ghana/84049 S31/2020|EPI ISL 515102|B.1|Ghana|2020-05-25	0.0003707223	Africa
Africa|hCoV-19/Egypt/CUNCI-HGC5I011/2020|EPI ISL 479712|B.1.1|Egypt|2020-06-02	Africa|hCoV-19/Ghana/84049 S31/2020|EPI ISL 515102|B.1|Ghana|2020-05-25	0.0003369827	Africa
Africa|hCoV-19/Egypt/CUNCI-HGC5I012/2020|EPI ISL 479713|B.1.1|Egypt|2020-06-02	Africa|hCoV-19/Ghana/84049 S31/2020|EPI ISL 515102|B.1|Ghana|2020-05-25	0.0003705886	Africa
Africa|hCoV-19/Egypt/CUNCI-HGC5I014/2020|EPI ISL 479714|B.1.255|Egypt|2020-06-02	Africa|hCoV-19/Ghana/84049 S31/2020|EPI ISL 515102|B.1|Ghana|2020-05-25	0.0003031690	Africa
Africa|hCoV-19/Egypt/CUNCI-HGC5I015/2020|EPI ISL 475722|B.1.255|Egypt|2020-05-02	Africa|hCoV-19/Ghana/84049 S31/2020|EPI ISL 515102|B.1|Ghana|2020-05-25	0.0003707297	Africa
Africa|hCoV-19/Egypt/CUNCI-HGC5I016/2020|EPI ISL 479731|B.1|Egypt|2020-06-02	Africa|hCoV-19/Ghana/84049 S31/2020|EPI ISL 515102|B.1|Ghana|2020-05-25	0.0002694909	Africa
Africa|hCoV-19/Egypt/CUNCI-HGC5I022/2020|EPI ISL 479715|B.1.1|Egypt|2020-06-02	Africa|hCoV-19/Ghana/84049 S31/2020|EPI ISL 515102|B.1|Ghana|2020-05-25	0.0004043003	Africa
Africa|hCoV-19/Egypt/CUNCI-HGC5I025/2020|EPI ISL 479716|A|Egypt|2020-06-02	Africa|hCoV-19/Ghana/84049 S31/2020|EPI ISL 515102|B.1|Ghana|2020-05-25	0.0002025076	Africa
Africa|hCoV-19/Egypt/CUNCI-HGC5I026/2020|EPI ISL 479735|B.1.5|Egypt|2020-06-02	Africa|hCoV-19/Ghana/84049 S31/2020|EPI ISL 515102|B.1|Ghana|2020-05-25	0.0004381808	Africa
Africa|hCoV-19/Egypt/CUNCI-HGC5I029/2020|EPI ISL 479734|B.1|Egypt|2020-06-02	Africa|hCoV-19/Ghana/84049 S31/2020|EPI ISL 515102|B.1|Ghana|2020-05-25	0.0002695299	Africa
Africa|hCoV-19/Egypt/CUNCI-HGC5I030/2020|EPI ISL 479721|B.1.5|Egypt|2020-06-02	Africa|hCoV-19/Ghana/84049 S31/2020|EPI ISL 515102|B.1|Ghana|2020-05-25	0.0002021392	Africa
Africa|hCoV-19/Egypt/CUNCI-HGC5I033/2020|EPI ISL 479717|B.1.5|Egypt|2020-06-02	Africa|hCoV-19/Ghana/84049 S31/2020|EPI ISL 515102|B.1|Ghana|2020-05-25	0.0002021665	Africa
Africa|hCoV-19/Egypt/CUNCI-HGC5I034/2020|EPI ISL 479720|B.1.5|Egypt|2020-06-02	Africa|hCoV-19/Ghana/84049 S31/2020|EPI ISL 515102|B.1|Ghana|2020-05-25	0.0003031823	Africa
Africa|hCoV-19/Egypt/CUNCI-HGC6I002/2020|EPI ISL 479719|B.1.1.1|Egypt|2020-06-02	Africa|hCoV-19/Ghana/84049 S31/2020|EPI ISL 515102|B.1|Ghana|2020-05-25	0.0006065507	Africa
Africa|hCoV-19/Egypt/CUNCI-HGC6I003/2020|EPI ISL 479718|B.1.5|Egypt|2020-06-02	Africa|hCoV-19/Ghana/84049 S31/2020|EPI ISL 515102|B.1|Ghana|2020-05-25	0.0003369020	Africa
Africa|hCoV-19/Egypt/CUNCI-HGC6I007/2020|EPI ISL 479722|B.1|Egypt|2020-06-02	Africa|hCoV-19/Ghana/84049 S31/2020|EPI ISL 515102|B.1|Ghana|2020-05-25	0.0002695608	Africa
Africa|hCoV-19/Egypt/CUNCI-HGC6I010/2020|EPI ISL 478672|B.1|Egypt|2020-06-02	Africa|hCoV-19/Ghana/84049 S31/2020|EPI ISL 515102|B.1|Ghana|2020-05-25	0.0003031354	Africa
Africa|hCoV-19/Egypt/CUNCI-HGC6I011/2020|EPI ISL 479727|A|Egypt|2020-06-02	Africa|hCoV-19/Ghana/84049 S31/2020|EPI ISL 515102|B.1|Ghana|2020-05-25	0.0007751493	Africa
Africa|hCoV-19/Egypt/CUNCI-HGC6I015/2020|EPI ISL 479725|B.1.1|Egypt|2020-06-02	Africa|hCoV-19/Ghana/84049 S31/2020|EPI ISL 515102|B.1|Ghana|2020-05-25	0.0005053840	Africa
Africa|hCoV-19/Egypt/CUNCI-HGC6I016/2020|EPI ISL 475723|B.1.247|Egypt|2020-06-02	Africa|hCoV-19/Ghana/84049 S31/2020|EPI ISL 515102|B.1|Ghana|2020-05-25	0.0003708598	Africa
Africa|hCoV-19/Egypt/CUNCI-HGC6I024/2020|EPI ISL 479732|B.1.1.247|Egypt|2020-06-02	Africa|hCoV-19/Ghana/84049 S31/2020|EPI ISL 515102|B.1|Ghana|2020-05-25	0.0004722484	Africa
Africa|hCoV-19/Egypt/CUNCI-HGC6I026/2020|EPI ISL 479724|B.1.1.1|Egypt|2020-06-02	Africa|hCoV-19/Ghana/84049 S31/2020|EPI ISL 515102|B.1|Ghana|2020-05-25	0.0006402609	Africa
Africa|hCoV-19/Egypt/CUNCI-HGC6I029/2020|EPI ISL 477161|B.1.255|Egypt|2020-06-02	Africa|hCoV-19/Ghana/84049 S31/2020|EPI ISL 515102|B.1|Ghana|2020-05-25	0.0003031486	Africa
Africa|hCoV-19/Egypt/CUNCI-HGC6I031/2020|EPI ISL 475724|B.1.1.1|Egypt|2020-06-02	Africa|hCoV-19/Ghana/84049 S31/2020|EPI ISL 515102|B.1|Ghana|2020-05-25	0.0006069248	Africa
Africa|hCoV-19/Egypt/CUNCI-HGC6I032/2020|EPI ISL 479733|B.1.1.1|Egypt|2020-06-02	Africa|hCoV-19/Ghana/84049 S31/2020|EPI ISL 515102|B.1|Ghana|2020-05-25	0.0006066324	Africa
Africa|hCoV-19/Egypt/CUNCI-HGC6I033/2020|EPI ISL 479723|B.1.1.1|Egypt|2020-06-02	Africa|hCoV-19/Ghana/84049 S31/2020|EPI ISL 515102|B.1|Ghana|2020-05-25	0.0006066058	Africa
Africa|hCoV-19/Egypt/CUNCI-HGC7I01/2020|EPI ISL 529141|B.1|Egypt|2020-07-19	Africa|hCoV-19/Ghana/84049 S31/2020|EPI ISL 515102|B.1|Ghana|2020-05-25	0.0003368874	Africa
Africa|hCoV-19/Egypt/CUNCI-HGC7I02/2020|EPI ISL 529142|A|Egypt|2020-07-19	Africa|hCoV-19/Ghana/84049 S31/2020|EPI ISL 515102|B.1|Ghana|2020-05-25	0.0007414820	Africa
Africa|hCoV-19/Egypt/CUNCI-HGC7I07/2020|EPI ISL 529145|B.1|Egypt|2020-07-19	Africa|hCoV-19/Ghana/84049 S31/2020|EPI ISL 515102|B.1|Ghana|2020-05-25	0.0003705924	Africa
Africa|hCoV-19/Egypt/EGY-020/2020|EPI ISL 526975|B.1|Egypt|2020-08-14	Africa|hCoV-19/Ghana/84049 S31/2020|EPI ISL 515102|B.1|Ghana|2020-05-25	0.0003705387	Africa
Africa|hCoV-19/Egypt/EGY-041/2020|EPI ISL 526997|B.1|Egypt|2020-08-22	Africa|hCoV-19/Ghana/84049 S31/2020|EPI ISL 515102|B.1|Ghana|2020-05-25	0.0003705387	Africa
Africa|hCoV-19/Egypt/EGY-S031/2020|EPI ISL 526986|B.1|Egypt|2020-08-17	Africa|hCoV-19/Ghana/84049 S31/2020|EPI ISL 515102|B.1|Ghana|2020-05-25	0.0003705387	Africa
Africa|hCoV-19/Egypt/HCoV2-Egy-002/2020|EPI ISL 510532|B.1|Egypt|2020-06-02	Africa|hCoV-19/Ghana/84049 S31/2020|EPI ISL 515102|B.1|Ghana|2020-05-25	0.0003705387	Africa
Africa|hCoV-19/Egypt/MASRI-005/2020|EPI ISL 482759|B.1|Egypt|2020-04-30	Africa|hCoV-19/Ghana/84049 S31/2020|EPI ISL 515102|B.1|Ghana|2020-05-25	0.0003031558	Africa
Africa|hCoV-19/Egypt/MASRI-007/2020|EPI ISL 482760|B.1|Egypt|2020-04-28	Africa|hCoV-19/Ghana/84049 S31/2020|EPI ISL 515102|B.1|Ghana|2020-05-25	0.0003707834	Africa
Africa|hCoV-19/Egypt/MASRI-008/2020|EPI ISL 482761|B.1|Egypt|2020-04-30	Africa|hCoV-19/Ghana/84049 S31/2020|EPI ISL 515102|B.1|Ghana|2020-05-25	0.0003049768	Africa
Africa|hCoV-19/Egypt/MASRI-009/2020|EPI ISL 483035|A|Egypt|2020-04-30	Africa|hCoV-19/Ghana/84049 S31/2020|EPI ISL 515102|B.1|Ghana|2020-05-25	0.0006065058	Africa
Africa|hCoV-19/Egypt/MASRI-011/2020|EPI ISL 482762|B.1|Egypt|2020-05-05	Africa|hCoV-19/Ghana/84049 S31/2020|EPI ISL 515102|B.1|Ghana|2020-05-25	0.0003706210	Africa
Africa|hCoV-19/Egypt/MASRI-012/2020|EPI ISL 482763|B.1|Egypt|2020-05-05	Africa|hCoV-19/Ghana/84049 S31/2020|EPI ISL 515102|B.1|Ghana|2020-05-25	0.0002694663	Africa
Africa|hCoV-19/Egypt/MASRI-014/2020|EPI ISL 482765|B.1|Egypt|2020-04-30	Africa|hCoV-19/Ghana/84049 S31/2020|EPI ISL 515102|B.1|Ghana|2020-05-25	0.0003706049	Africa
Africa|hCoV-19/Egypt/MASRI-015/2020|EPI ISL 482766|B.1.36|Egypt|2020-05-11	Africa|hCoV-19/Ghana/84049 S31/2020|EPI ISL 515102|B.1|Ghana|2020-05-25	0.0004042499	Africa
Africa|hCoV-19/Egypt/MASRI-016/2020|EPI ISL 482767|B.1|Egypt|2020-05-11	Africa|hCoV-19/Ghana/84049 S31/2020|EPI ISL 515102|B.1|Ghana|2020-05-25	0.0003708547	Africa
Africa|hCoV-19/Egypt/MASRI-018/2020|EPI ISL 483036|A|Egypt|2020-05-10	Africa|hCoV-19/Ghana/84049 S31/2020|EPI ISL 515102|B.1|Ghana|2020-05-25	0.0007466389	Africa
Africa|hCoV-19/Egypt/MASRI-020/2020|EPI ISL 483037|B.1|Egypt|2020-05-13	Africa|hCoV-19/Ghana/84049 S31/2020|EPI ISL 515102|B.1|Ghana|2020-05-25	0.0004424673	Africa
Africa|hCoV-19/Egypt/MASRI-022/2020|EPI ISL 482768|B.1.255|Egypt|2020-05-13	Africa|hCoV-19/Ghana/84049 S31/2020|EPI ISL 515102|B.1|Ghana|2020-05-25	0.0003711320	Africa
Africa|hCoV-19/Egypt/MASRI-023/2020|EPI ISL 482769|B.1|Egypt|2020-05-11	Africa|hCoV-19/Ghana/84049 S31/2020|EPI ISL 515102|B.1|Ghana|2020-05-25	0.0002360271	Africa
Africa|hCoV-19/Egypt/MASRI-024/2020|EPI ISL 482770|B.1|Egypt|2020-05-11	Africa|hCoV-19/Ghana/84049 S31/2020|EPI ISL 515102|B.1|Ghana|2020-05-25	0.0003031456	Africa
Africa|hCoV-19/Egypt/MASRI-025/2020|EPI ISL 482771|B.1|Egypt|2020-05-10	Africa|hCoV-19/Ghana/84049 S31/2020|EPI ISL 515102|B.1|Ghana|2020-05-25	0.0004381277	Africa
Africa|hCoV-19/Egypt/MASRI-026/2020|EPI ISL 482772|B.1|Egypt|2020-05-10	Africa|hCoV-19/Ghana/84049 S31/2020|EPI ISL 515102|B.1|Ghana|2020-05-25	0.0003705961	Africa
Africa|hCoV-19/Egypt/MASRI-027/2020|EPI ISL 482773|B.1.1.123|Egypt|2020-05-08	Africa|hCoV-19/Ghana/84049 S31/2020|EPI ISL 515102|B.1|Ghana|2020-05-25	0.0004389072	Africa
Africa|hCoV-19/Egypt/MASRI-028/2020|EPI ISL 483038|B.1|Egypt|2020-05-13	Africa|hCoV-19/Ghana/84049 S31/2020|EPI ISL 515102|B.1|Ghana|2020-05-25	0.0003705351	Africa
Africa|hCoV-19/Egypt/MASRI-029/2020|EPI ISL 482774|B.1|Egypt|2020-05-13	Africa|hCoV-19/Ghana/84049 S31/2020|EPI ISL 515102|B.1|Ghana|2020-05-25	0.0003031558	Africa
Africa|hCoV-19/Egypt/MASRI-10/2020|EPI ISL 475752|B.1.255|Egypt|2020-05	Africa|hCoV-19/Ghana/84049 S31/2020|EPI ISL 515102|B.1|Ghana|2020-05-25	0.0003369441	Africa
Africa|hCoV-19/Egypt/MASRI-11/2020|EPI ISL 475753|B.1.36|Egypt|2020-05	Africa|hCoV-19/Ghana/84049 S31/2020|EPI ISL 515102|B.1|Ghana|2020-05-25	0.0004379419	Africa
Africa|hCoV-19/Egypt/MASRI-14/2020|EPI ISL 475749|B.1|Egypt|2020-05	Africa|hCoV-19/Ghana/84049 S31/2020|EPI ISL 515102|B.1|Ghana|2020-05-25	0.0002694663	Africa
Africa|hCoV-19/Egypt/MASRI-15/2020|EPI ISL 475750|B.1.1|Egypt|2020-05	Africa|hCoV-19/Ghana/84049 S31/2020|EPI ISL 515102|B.1|Ghana|2020-05-25	0.0006783099	Africa
Africa|hCoV-19/Egypt/MASRI-2/2020|EPI ISL 475745|B.1|Egypt|2020-05	Africa|hCoV-19/Ghana/84049 S31/2020|EPI ISL 515102|B.1|Ghana|2020-05-25	0.0003031352	Africa
Africa|hCoV-19/Egypt/MASRI-3/2020|EPI ISL 475746|A|Egypt|2020-05	Africa|hCoV-19/Ghana/84049 S31/2020|EPI ISL 515102|B.1|Ghana|2020-05-25	0.0006402543	Africa
Africa|hCoV-19/Egypt/MASRI-6/2020|EPI ISL 475747|B.1.255|Egypt|2020-05	Africa|hCoV-19/Ghana/84049 S31/2020|EPI ISL 515102|B.1|Ghana|2020-05-25	0.0002357624	Africa
Africa|hCoV-19/Egypt/MASRI-9/2020|EPI ISL 475751|B.1.1.1|Egypt|2020-05	Africa|hCoV-19/Ghana/84049 S31/2020|EPI ISL 515102|B.1|Ghana|2020-05-25	0.0007416247	Africa
Africa|hCoV-19/Egypt/NRC-01/2020|EPI ISL 430820|B.1|Egypt|2020-03-18	Africa|hCoV-19/Ghana/84049 S31/2020|EPI ISL 515102|B.1|Ghana|2020-05-25	0.0002705451	Africa
Africa|hCoV-19/Egypt/NRC-03/2020|EPI ISL 430819|B.1.246|Egypt|2020-03-18	Africa|hCoV-19/Ghana/84049 S31/2020|EPI ISL 515102|B.1|Ghana|2020-05-25	0.0002365614	Africa
Africa|hCoV-19/Gabon/ITM-K011/2020|EPI ISL 539573|A|Gabon|2020-03-22	Africa|hCoV-19/Ghana/84049 S31/2020|EPI ISL 515102|B.1|Ghana|2020-05-25	0.0005727859	Africa
Africa|hCoV-19/Gabon/ITM-K023/2020|EPI ISL 539574|B.1.178|Gabon|2020-03-27	Africa|hCoV-19/Ghana/84049 S31/2020|EPI ISL 515102|B.1|Ghana|2020-05-25	0.0003368466	Africa
Africa|hCoV-19/Gabon/ITM-K027/2020|EPI ISL 539575|A|Gabon|2020-03-27	Africa|hCoV-19/Ghana/84049 S31/2020|EPI ISL 515102|B.1|Ghana|2020-05-25	0.0005727724	Africa
Africa|hCoV-19/Gabon/ITM-K028/2020|EPI ISL 539576|B.1.292|Gabon|2020-03-27	Africa|hCoV-19/Ghana/84049 S31/2020|EPI ISL 515102|B.1|Ghana|2020-05-25	0.0002694482	Africa
Africa|hCoV-19/Gambia/0214/2020|EPI ISL 471158|B.1|Gambia|2020-03-29	Africa|hCoV-19/Ghana/84049 S31/2020|EPI ISL 515102|B.1|Ghana|2020-05-25	0.0004387042	Africa
Africa|hCoV-19/Gambia/0268/2020|EPI ISL 471159|B.1.1|Gambia|2020-03-21	Africa|hCoV-19/Ghana/84049 S31/2020|EPI ISL 515102|B.1|Ghana|2020-05-25	0.0003401342	Africa
Africa|hCoV-19/Gambia/0278/2020|EPI ISL 471160|B.1.1|Gambia|2020-03-20	Africa|hCoV-19/Ghana/84049 S31/2020|EPI ISL 515102|B.1|Ghana|2020-05-25	0.0003406321	Africa
Africa|hCoV-19/Gambia/0528/2020|EPI ISL 471161|B.1.1.293|Gambia|2020-04-30	Africa|hCoV-19/Ghana/84049 S31/2020|EPI ISL 515102|B.1|Ghana|2020-05-25	0.0004136681	Africa
Africa|hCoV-19/Gambia/0531/2020|EPI ISL 471162|B.1.1.293|Gambia|2020-04-30	Africa|hCoV-19/Ghana/84049 S31/2020|EPI ISL 515102|B.1|Ghana|2020-05-25	0.0004136969	Africa
Africa|hCoV-19/Gambia/0536/2020|EPI ISL 471163|B.1.1.293|Gambia|2020-04-30	Africa|hCoV-19/Ghana/84049 S31/2020|EPI ISL 515102|B.1|Ghana|2020-05-25	0.0004042770	Africa
Africa|hCoV-19/Gambia/0547/2020|EPI ISL 471164|B.1.1.293|Gambia|2020-04-30	Africa|hCoV-19/Ghana/84049 S31/2020|EPI ISL 515102|B.1|Ghana|2020-05-25	0.0004049182	Africa
Africa|hCoV-19/Gambia/0548/2020|EPI ISL 471165|B.1.5|Gambia|2020-04-30	Africa|hCoV-19/Ghana/84049 S31/2020|EPI ISL 515102|B.1|Ghana|2020-05-25	0.0001743053	Africa
Africa|hCoV-19/Gambia/1090/2020|EPI ISL 471166|B.1.1|Gambia|2020-05-04	Africa|hCoV-19/Ghana/84049 S31/2020|EPI ISL 515102|B.1|Ghana|2020-05-25	0.0004415452	Africa
Africa|hCoV-19/Gambia/1094/2020|EPI ISL 471167|B.1.1.293|Gambia|2020-05-04	Africa|hCoV-19/Ghana/84049 S31/2020|EPI ISL 515102|B.1|Ghana|2020-05-25	0.0004042771	Africa
Africa|hCoV-19/Gambia/1251/2020|EPI ISL 471168|B.1.1.293|Gambia|2020-05-07	Africa|hCoV-19/Ghana/84049 S31/2020|EPI ISL 515102|B.1|Ghana|2020-05-25	0.0004136684	Africa
Africa|hCoV-19/Gambia/1264/2020|EPI ISL 471169|B.1.1|Gambia|2020-05-07	Africa|hCoV-19/Ghana/84049 S31/2020|EPI ISL 515102|B.1|Ghana|2020-05-25	0.0003736633	Africa
Africa|hCoV-19/Gambia/1271/2020|EPI ISL 471170|B.1.1|Gambia|2020-05-07	Africa|hCoV-19/Ghana/84049 S31/2020|EPI ISL 515102|B.1|Ghana|2020-05-25	0.0003401110	Africa
Africa|hCoV-19/Gambia/1277/2020|EPI ISL 471171|B.1.1.293|Gambia|2020-05-07	Africa|hCoV-19/Ghana/84049 S31/2020|EPI ISL 515102|B.1|Ghana|2020-05-25	0.0004042771	Africa
Africa|hCoV-19/Gambia/3668/2020|EPI ISL 560992|B.1.5.12|Gambia|2020-07-30	Africa|hCoV-19/Ghana/84049 S31/2020|EPI ISL 515102|B.1|Ghana|2020-05-25	0.0005079455	Africa
Africa|hCoV-19/Gambia/3670/2020|EPI ISL 560993|B.1.5.12|Gambia|2020-07-30	Africa|hCoV-19/Ghana/84049 S31/2020|EPI ISL 515102|B.1|Ghana|2020-05-25	0.0005121067	Africa
Africa|hCoV-19/Gambia/3671/2020|EPI ISL 560994|B.1.1.293|Gambia|2020-07-30	Africa|hCoV-19/Ghana/84049 S31/2020|EPI ISL 515102|B.1|Ghana|2020-05-25	0.0003724655	Africa
Africa|hCoV-19/Gambia/3673/2020|EPI ISL 560995|B.1.5|Gambia|2020-07-30	Africa|hCoV-19/Ghana/84049 S31/2020|EPI ISL 515102|B.1|Ghana|2020-05-25	0.0003725360	Africa
Africa|hCoV-19/Gambia/3676/2020|EPI ISL 560996|B.1.5|Gambia|2020-07-30	Africa|hCoV-19/Ghana/84049 S31/2020|EPI ISL 515102|B.1|Ghana|2020-05-25	0.0002757656	Africa
Africa|hCoV-19/Gambia/3678/2020|EPI ISL 560997|B.1.292|Gambia|2020-07-30	Africa|hCoV-19/Ghana/84049 S31/2020|EPI ISL 515102|B.1|Ghana|2020-05-25	0.0003031455	Africa
Africa|hCoV-19/Gambia/3679/2020|EPI ISL 560998|B.1.5.12|Gambia|2020-07-30	Africa|hCoV-19/Ghana/84049 S31/2020|EPI ISL 515102|B.1|Ghana|2020-05-25	0.0004438453	Africa
Africa|hCoV-19/Gambia/3680/2020|EPI ISL 560999|B.1.5|Gambia|2020-07-30	Africa|hCoV-19/Ghana/84049 S31/2020|EPI ISL 515102|B.1|Ghana|2020-05-25	0.0002758703	Africa
Africa|hCoV-19/Gambia/3683/2020|EPI ISL 561000|B.1.292|Gambia|2020-07-30	Africa|hCoV-19/Ghana/84049 S31/2020|EPI ISL 515102|B.1|Ghana|2020-05-25	0.0003368353	Africa
Africa|hCoV-19/Gambia/3703/2020|EPI ISL 561001|B.1.5.12|Gambia|2020-07-30	Africa|hCoV-19/Ghana/84049 S31/2020|EPI ISL 515102|B.1|Ghana|2020-05-25	0.0004379610	Africa
Africa|hCoV-19/Gambia/3717/2020|EPI ISL 561002|B.1.5|Gambia|2020-07-30	Africa|hCoV-19/Ghana/84049 S31/2020|EPI ISL 515102|B.1|Ghana|2020-05-25	0.0003072534	Africa
Africa|hCoV-19/Gambia/3724/2020|EPI ISL 561003|B.1.5.12|Gambia|2020-07-30	Africa|hCoV-19/Ghana/84049 S31/2020|EPI ISL 515102|B.1|Ghana|2020-05-25	0.0003705351	Africa
Africa|hCoV-19/Gambia/3725/2020|EPI ISL 561004|B.1.1.293|Gambia|2020-07-30	Africa|hCoV-19/Ghana/84049 S31/2020|EPI ISL 515102|B.1|Ghana|2020-05-25	0.0005391161	Africa
Africa|hCoV-19/Gambia/3728/2020|EPI ISL 561005|B.1.5|Gambia|2020-07-30	Africa|hCoV-19/Ghana/84049 S31/2020|EPI ISL 515102|B.1|Ghana|2020-05-25	0.0002111059	Africa
Africa|hCoV-19/Gambia/3729/2020|EPI ISL 561006|B.1.5.12|Gambia|2020-07-30	Africa|hCoV-19/Ghana/84049 S31/2020|EPI ISL 515102|B.1|Ghana|2020-05-25	0.0003705547	Africa
Africa|hCoV-19/Gambia/3732/2020|EPI ISL 561007|B.1.5|Gambia|2020-07-30	Africa|hCoV-19/Ghana/84049 S31/2020|EPI ISL 515102|B.1|Ghana|2020-05-25	0.0003074738	Africa
Africa|hCoV-19/Gambia/3735/2020|EPI ISL 561008|B.1.5|Gambia|2020-07-30	Africa|hCoV-19/Ghana/84049 S31/2020|EPI ISL 515102|B.1|Ghana|2020-05-25	0.0002412733	Africa
Africa|hCoV-19/Gambia/3737/2020|EPI ISL 561009|B.1.1.293|Gambia|2020-07-30	Africa|hCoV-19/Ghana/84049 S31/2020|EPI ISL 515102|B.1|Ghana|2020-05-25	0.0004381868	Africa
Africa|hCoV-19/Gambia/3741/2020|EPI ISL 561010|B.1.5.12|Gambia|2020-07-30	Africa|hCoV-19/Ghana/84049 S31/2020|EPI ISL 515102|B.1|Ghana|2020-05-25	0.0003755089	Africa
Africa|hCoV-19/Gambia/3743/2020|EPI ISL 561011|B.1.5.12|Gambia|2020-07-30	Africa|hCoV-19/Ghana/84049 S31/2020|EPI ISL 515102|B.1|Ghana|2020-05-25	0.0005053789	Africa
Africa|hCoV-19/Gambia/3749/2020|EPI ISL 561012|B.1.5.12|Gambia|2020-07-30	Africa|hCoV-19/Ghana/84049 S31/2020|EPI ISL 515102|B.1|Ghana|2020-05-25	0.0004379463	Africa
Africa|hCoV-19/Gambia/3761/2020|EPI ISL 561013|B.1.5.12|Gambia|2020-07-30	Africa|hCoV-19/Ghana/84049 S31/2020|EPI ISL 515102|B.1|Ghana|2020-05-25	0.0003705226	Africa
Africa|hCoV-19/Gambia/3772/2020|EPI ISL 561025|B.1.5|Gambia|2020-07-30	Africa|hCoV-19/Ghana/84049 S31/2020|EPI ISL 515102|B.1|Ghana|2020-05-25	0.0002787923	Africa
Africa|hCoV-19/Gambia/GC19-015/2020|EPI ISL 428855|B.1.1.8|Gambia|2020-03-17	Africa|hCoV-19/Ghana/84049 S31/2020|EPI ISL 515102|B.1|Ghana|2020-05-25	0.0004042594	Africa
Africa|hCoV-19/Gambia/GC19-026/2020|EPI ISL 428856|B.6|Gambia|2020-03-21	Africa|hCoV-19/Ghana/84049 S31/2020|EPI ISL 515102|B.1|Ghana|2020-05-25	0.0005390670	Africa
Africa|hCoV-19/Gambia/GC19-029/2020|EPI ISL 428857|B.1|Gambia|2020-04-20	Africa|hCoV-19/Ghana/84049 S31/2020|EPI ISL 515102|B.1|Ghana|2020-05-25	0.0002694600	Africa
Africa|hCoV-19/Gambia/GC19-0479/2020|EPI ISL 561015|B.1.1.293|Gambia|2020-04-29	Africa|hCoV-19/Ghana/84049 S31/2020|EPI ISL 515102|B.1|Ghana|2020-05-25	0.0004226251	Africa
Africa|hCoV-19/Gambia/GC19-0544/2020|EPI ISL 561016|B.1.5|Gambia|2020-05-01	Africa|hCoV-19/Ghana/84049 S31/2020|EPI ISL 515102|B.1|Ghana|2020-05-25	0.0002098362	Africa
Africa|hCoV-19/Gambia/GC19-1385/2020|EPI ISL 561018|B.1.5|Gambia|2020-05-12	Africa|hCoV-19/Ghana/84049 S31/2020|EPI ISL 515102|B.1|Ghana|2020-05-25	0.0002121282	Africa
Africa|hCoV-19/Gambia/GC19-1503/2020|EPI ISL 561021|B.1.1|Gambia|2020-05-14	Africa|hCoV-19/Ghana/84049 S31/2020|EPI ISL 515102|B.1|Ghana|2020-05-25	0.0004716752	Africa
Africa|hCoV-19/Gambia/GC19-1527/2020|EPI ISL 561022|B.1.1.293|Gambia|2020-05-16	Africa|hCoV-19/Ghana/84049 S31/2020|EPI ISL 515102|B.1|Ghana|2020-05-25	0.0004043180	Africa
Africa|hCoV-19/Gambia/GC19-1533/2020|EPI ISL 561023|B.1.1.264|Gambia|2020-05-16	Africa|hCoV-19/Ghana/84049 S31/2020|EPI ISL 515102|B.1|Ghana|2020-05-25	0.0004179900	Africa
Africa|hCoV-19/Gambia/GC19-1572/2020|EPI ISL 561014|B.1.1|Gambia|2020-05-20	Africa|hCoV-19/Ghana/84049 S31/2020|EPI ISL 515102|B.1|Ghana|2020-05-25	0.0003836038	Africa
Africa|hCoV-19/Gambia/GC19-1575/2020|EPI ISL 561026|B.1.1|Gambia|2020-05-20	Africa|hCoV-19/Ghana/84049 S31/2020|EPI ISL 515102|B.1|Ghana|2020-05-25	0.0003123308	Africa
Africa|hCoV-19/Gambia/GC19-1606/2020|EPI ISL 561027|B.1.1|Gambia|2020-05-20	Africa|hCoV-19/Ghana/84049 S31/2020|EPI ISL 515102|B.1|Ghana|2020-05-25	0.0004180044	Africa
Africa|hCoV-19/Gambia/GC19-1706/2020|EPI ISL 561028|B.1.5|Gambia|2020-05-22	Africa|hCoV-19/Ghana/84049 S31/2020|EPI ISL 515102|B.1|Ghana|2020-05-25	0.0002099535	Africa
Africa|hCoV-19/Gambia/GC19-1814/2020|EPI ISL 561032|B.1.5|Gambia|2020-05-28	Africa|hCoV-19/Ghana/84049 S31/2020|EPI ISL 515102|B.1|Ghana|2020-05-25	0.0002120530	Africa
Africa|hCoV-19/Gambia/GC19-1818/2020|EPI ISL 561034|B.1.1|Gambia|2020-05-28	Africa|hCoV-19/Ghana/84049 S31/2020|EPI ISL 515102|B.1|Ghana|2020-05-25	0.0004717068	Africa
Africa|hCoV-19/Gambia/GC19-1983/2020|EPI ISL 561038|B.1.1|Gambia|2020-06-07	Africa|hCoV-19/Ghana/84049 S31/2020|EPI ISL 515102|B.1|Ghana|2020-05-25	0.0004716916	Africa
Africa|hCoV-19/Gambia/GC19-2197/2020|EPI ISL 561040|B.1.292|Gambia|2020-06-26	Africa|hCoV-19/Ghana/84049 S31/2020|EPI ISL 515102|B.1|Ghana|2020-05-25	0.0003056053	Africa
Africa|hCoV-19/Gambia/GC19-2427/2020|EPI ISL 561105|B.1.1.293|Gambia|2020-07-21	Africa|hCoV-19/Ghana/84049 S31/2020|EPI ISL 515102|B.1|Ghana|2020-05-25	0.0004043357	Africa
Africa|hCoV-19/Gambia/GC19-2443/2020|EPI ISL 561106|B.1.5|Gambia|2020-07-21	Africa|hCoV-19/Ghana/84049 S31/2020|EPI ISL 515102|B.1|Ghana|2020-05-25	0.0002474908	Africa
Africa|hCoV-19/Gambia/GC19-2450/2020|EPI ISL 561107|B.1.5.12|Gambia|2020-07-21	Africa|hCoV-19/Ghana/84049 S31/2020|EPI ISL 515102|B.1|Ghana|2020-05-25	0.0004379668	Africa
Africa|hCoV-19/Gambia/GC19-2459/2020|EPI ISL 561108|B.1.1.293|Gambia|2020-07-21	Africa|hCoV-19/Ghana/84049 S31/2020|EPI ISL 515102|B.1|Ghana|2020-05-25	0.0003736127	Africa
Africa|hCoV-19/Gambia/GC19-2469/2020|EPI ISL 561109|B.1.5|Gambia|2020-07-21	Africa|hCoV-19/Ghana/84049 S31/2020|EPI ISL 515102|B.1|Ghana|2020-05-25	0.0002412982	Africa
Africa|hCoV-19/Gambia/GC19-2473/2020|EPI ISL 561110|B.1.5.12|Gambia|2020-07-21	Africa|hCoV-19/Ghana/84049 S31/2020|EPI ISL 515102|B.1|Ghana|2020-05-25	0.0004716868	Africa
Africa|hCoV-19/Gambia/GC19-2498/2020|EPI ISL 561111|B.1.292|Gambia|2020-07-21	Africa|hCoV-19/Ghana/84049 S31/2020|EPI ISL 515102|B.1|Ghana|2020-05-25	0.0003368239	Africa
Africa|hCoV-19/Gambia/GC19-2525/2020|EPI ISL 561113|B.1.1.293|Gambia|2020-07-21	Africa|hCoV-19/Ghana/84049 S31/2020|EPI ISL 515102|B.1|Ghana|2020-05-25	0.0004716869	Africa
Africa|hCoV-19/Gambia/GC19-2526/2020|EPI ISL 561114|B.1.5.12|Gambia|2020-07-21	Africa|hCoV-19/Ghana/84049 S31/2020|EPI ISL 515102|B.1|Ghana|2020-05-25	0.0004716963	Africa
Africa|hCoV-19/Gambia/GC19-2629/2020|EPI ISL 561123|B.1.5.12|Gambia|2020-07-21	Africa|hCoV-19/Ghana/84049 S31/2020|EPI ISL 515102|B.1|Ghana|2020-05-25	0.0004415364	Africa
Africa|hCoV-19/Gambia/GC19-2632/2020|EPI ISL 561124|B.1.5.12|Gambia|2020-07-21	Africa|hCoV-19/Ghana/84049 S31/2020|EPI ISL 515102|B.1|Ghana|2020-05-25	0.0004401910	Africa
Africa|hCoV-19/Gambia/GC19-2638/2020|EPI ISL 561126|B.1.5.12|Gambia|2020-07-21	Africa|hCoV-19/Ghana/84049 S31/2020|EPI ISL 515102|B.1|Ghana|2020-05-25	0.0004163042	Africa
Africa|hCoV-19/Gambia/GC19-2652/2020|EPI ISL 561128|B.1.5.12|Gambia|2020-07-21	Africa|hCoV-19/Ghana/84049 S31/2020|EPI ISL 515102|B.1|Ghana|2020-05-25	0.0003370281	Africa
Africa|hCoV-19/Gambia/GC19-2654/2020|EPI ISL 561130|B.1.292|Gambia|2020-07-21	Africa|hCoV-19/Ghana/84049 S31/2020|EPI ISL 515102|B.1|Ghana|2020-05-25	0.0003705512	Africa
Africa|hCoV-19/Gambia/GC19-2663/2020|EPI ISL 561133|B.1.1.293|Gambia|2020-07-21	Africa|hCoV-19/Ghana/84049 S31/2020|EPI ISL 515102|B.1|Ghana|2020-05-25	0.0005053890	Africa
Africa|hCoV-19/Gambia/GC19-2707/2020|EPI ISL 561134|B.1.1.293|Gambia|2020-07-21	Africa|hCoV-19/Ghana/84049 S31/2020|EPI ISL 515102|B.1|Ghana|2020-05-25	0.0004402148	Africa
Africa|hCoV-19/Gambia/GC19-2711/2020|EPI ISL 561135|B.1.5.12|Gambia|2020-07-21	Africa|hCoV-19/Ghana/84049 S31/2020|EPI ISL 515102|B.1|Ghana|2020-05-25	0.0004042323	Africa
Africa|hCoV-19/Gambia/GC19-2730/2020|EPI ISL 561136|B.1.5.12|Gambia|2020-07-21	Africa|hCoV-19/Ghana/84049 S31/2020|EPI ISL 515102|B.1|Ghana|2020-05-25	0.0005418522	Africa
Africa|hCoV-19/Gambia/GC19-2731/2020|EPI ISL 561137|B.1.1.293|Gambia|2020-07-21	Africa|hCoV-19/Ghana/84049 S31/2020|EPI ISL 515102|B.1|Ghana|2020-05-25	0.0004717186	Africa
Africa|hCoV-19/Gambia/GC19-2828/2020|EPI ISL 561150|B.1.361|Gambia|2020-07-24	Africa|hCoV-19/Ghana/84049 S31/2020|EPI ISL 515102|B.1|Ghana|2020-05-25	0.0003368613	Africa
Africa|hCoV-19/Gambia/GC19-2842/2020|EPI ISL 561151|B.1.1|Gambia|2020-07-24	Africa|hCoV-19/Ghana/84049 S31/2020|EPI ISL 515102|B.1|Ghana|2020-05-25	0.0005391343	Africa
Africa|hCoV-19/Gambia/GC19-2898/2020|EPI ISL 561153|B.1.5.12|Gambia|2020-07-24	Africa|hCoV-19/Ghana/84049 S31/2020|EPI ISL 515102|B.1|Ghana|2020-05-25	0.0004042595	Africa
Africa|hCoV-19/Gambia/GC19-2904/2020|EPI ISL 561154|B.1.1|Gambia|2020-07-24	Africa|hCoV-19/Ghana/84049 S31/2020|EPI ISL 515102|B.1|Ghana|2020-05-25	0.0005391161	Africa
Africa|hCoV-19/Gambia/GC19-2947/2020|EPI ISL 561155|B.1.5.12|Gambia|2020-07-24	Africa|hCoV-19/Ghana/84049 S31/2020|EPI ISL 515102|B.1|Ghana|2020-05-25	0.0004379463	Africa
Africa|hCoV-19/Gambia/GC19-2973/2020|EPI ISL 561156|B.1.1.293|Gambia|2020-07-24	Africa|hCoV-19/Ghana/84049 S31/2020|EPI ISL 515102|B.1|Ghana|2020-05-25	0.0004379757	Africa
Africa|hCoV-19/Gambia/GC19-2977/2020|EPI ISL 561157|B.1.1.293|Gambia|2020-07-24	Africa|hCoV-19/Ghana/84049 S31/2020|EPI ISL 515102|B.1|Ghana|2020-05-25	0.0004379905	Africa
Africa|hCoV-19/Gambia/GC19-2985/2020|EPI ISL 561158|B.1.5.12|Gambia|2020-07-24	Africa|hCoV-19/Ghana/84049 S31/2020|EPI ISL 515102|B.1|Ghana|2020-05-25	0.0003368466	Africa
Africa|hCoV-19/Gambia/GC19-2991/2020|EPI ISL 561159|B.1.1|Gambia|2020-07-24	Africa|hCoV-19/Ghana/84049 S31/2020|EPI ISL 515102|B.1|Ghana|2020-05-25	0.0004043220	Africa
Africa|hCoV-19/Gambia/GC19-3064/2020|EPI ISL 561160|B.1.1|Gambia|2020-07-25	Africa|hCoV-19/Ghana/84049 S31/2020|EPI ISL 515102|B.1|Ghana|2020-05-25	0.0005391524	Africa
Africa|hCoV-19/Gambia/GC19-3065/2020|EPI ISL 561161|B.1.5.12|Gambia|2020-07-25	Africa|hCoV-19/Ghana/84049 S31/2020|EPI ISL 515102|B.1|Ghana|2020-05-25	0.0004786033	Africa
Africa|hCoV-19/Gambia/GC19-3081/2020|EPI ISL 561162|B.1.1|Gambia|2020-07-25	Africa|hCoV-19/Ghana/84049 S31/2020|EPI ISL 515102|B.1|Ghana|2020-05-25	0.0005391342	Africa
Africa|hCoV-19/Gambia/GC19-3085/2020|EPI ISL 561163|B.1.1.293|Gambia|2020-07-25	Africa|hCoV-19/Ghana/84049 S31/2020|EPI ISL 515102|B.1|Ghana|2020-05-25	0.0003725070	Africa
Africa|hCoV-19/Gambia/GC19-3087/2020|EPI ISL 561041|B.1.292|Gambia|2020-07-25	Africa|hCoV-19/Ghana/84049 S31/2020|EPI ISL 515102|B.1|Ghana|2020-05-25	0.0003705138	Africa
Africa|hCoV-19/Gambia/GC19-3099/2020|EPI ISL 561164|B.1.1.242|Gambia|2020-07-25	Africa|hCoV-19/Ghana/84049 S31/2020|EPI ISL 515102|B.1|Ghana|2020-05-25	0.0005053959	Africa
Africa|hCoV-19/Gambia/GC19-3110/2020|EPI ISL 561165|B.1.1.293|Gambia|2020-07-25	Africa|hCoV-19/Ghana/84049 S31/2020|EPI ISL 515102|B.1|Ghana|2020-05-25	0.0004716916	Africa
Africa|hCoV-19/Gambia/GC19-3112/2020|EPI ISL 561166|B.1|Gambia|2020-07-25	Africa|hCoV-19/Ghana/84049 S31/2020|EPI ISL 515102|B.1|Ghana|2020-05-25	0.0005053500	Africa
Africa|hCoV-19/Gambia/GC19-3113/2020|EPI ISL 561167|B.1.1.293|Gambia|2020-07-25	Africa|hCoV-19/Ghana/84049 S31/2020|EPI ISL 515102|B.1|Ghana|2020-05-25	0.0004379757	Africa
Africa|hCoV-19/Gambia/GC19-3114/2020|EPI ISL 561168|B.1.1|Gambia|2020-07-25	Africa|hCoV-19/Ghana/84049 S31/2020|EPI ISL 515102|B.1|Ghana|2020-05-25	0.0005391161	Africa
Africa|hCoV-19/Gambia/GC19-3135/2020|EPI ISL 561169|B.1.5.12|Gambia|2020-07-27	Africa|hCoV-19/Ghana/84049 S31/2020|EPI ISL 515102|B.1|Ghana|2020-05-25	0.0003385798	Africa
Africa|hCoV-19/Gambia/GC19-3140/2020|EPI ISL 561042|B.1.5.12|Gambia|2020-07-27	Africa|hCoV-19/Ghana/84049 S31/2020|EPI ISL 515102|B.1|Ghana|2020-05-25	0.0005054111	Africa
Africa|hCoV-19/Gambia/GC19-3145/2020|EPI ISL 561170|B.1.1|Gambia|2020-07-27	Africa|hCoV-19/Ghana/84049 S31/2020|EPI ISL 515102|B.1|Ghana|2020-05-25	0.0005391343	Africa
Africa|hCoV-19/Gambia/GC19-3146/2020|EPI ISL 561171|B.1.5.12|Gambia|2020-07-27	Africa|hCoV-19/Ghana/84049 S31/2020|EPI ISL 515102|B.1|Ghana|2020-05-25	0.0003386864	Africa
Africa|hCoV-19/Gambia/GC19-3165/2020|EPI ISL 561043|B.1.1.293|Gambia|2020-07-27	Africa|hCoV-19/Ghana/84049 S31/2020|EPI ISL 515102|B.1|Ghana|2020-05-25	0.0004379757	Africa
Africa|hCoV-19/Gambia/GC19-3166/2020|EPI ISL 561044|B.1.5.12|Gambia|2020-07-27	Africa|hCoV-19/Ghana/84049 S31/2020|EPI ISL 515102|B.1|Ghana|2020-05-25	0.0003385683	Africa
Africa|hCoV-19/Gambia/GC19-3189/2020|EPI ISL 561045|B.1.5|Gambia|2020-07-27	Africa|hCoV-19/Ghana/84049 S31/2020|EPI ISL 515102|B.1|Ghana|2020-05-25	0.0002735155	Africa
Africa|hCoV-19/Gambia/GC19-3192/2020|EPI ISL 561046|B.1.5|Gambia|2020-07-27	Africa|hCoV-19/Ghana/84049 S31/2020|EPI ISL 515102|B.1|Ghana|2020-05-25	0.0003047867	Africa
Africa|hCoV-19/Gambia/GC19-3193/2020|EPI ISL 561047|B.1.5.12|Gambia|2020-07-27	Africa|hCoV-19/Ghana/84049 S31/2020|EPI ISL 515102|B.1|Ghana|2020-05-25	0.0003385569	Africa
Africa|hCoV-19/Gambia/GC19-3208/2020|EPI ISL 561048|B.1.5.12|Gambia|2020-07-27	Africa|hCoV-19/Ghana/84049 S31/2020|EPI ISL 515102|B.1|Ghana|2020-05-25	0.0004063535	Africa
Africa|hCoV-19/Gambia/GC19-3209/2020|EPI ISL 561049|B.1.5.12|Gambia|2020-07-27	Africa|hCoV-19/Ghana/84049 S31/2020|EPI ISL 515102|B.1|Ghana|2020-05-25	0.0002708593	Africa
Africa|hCoV-19/Gambia/GC19-3210/2020|EPI ISL 561050|B.1.5.12|Gambia|2020-07-27	Africa|hCoV-19/Ghana/84049 S31/2020|EPI ISL 515102|B.1|Ghana|2020-05-25	0.0003122151	Africa
Africa|hCoV-19/Gambia/GC19-3214/2020|EPI ISL 561051|B.1.1.293|Gambia|2020-07-27	Africa|hCoV-19/Ghana/84049 S31/2020|EPI ISL 515102|B.1|Ghana|2020-05-25	0.0003386358	Africa
Africa|hCoV-19/Gambia/GC19-3219/2020|EPI ISL 561052|B.1.5.12|Gambia|2020-07-27	Africa|hCoV-19/Ghana/84049 S31/2020|EPI ISL 515102|B.1|Ghana|2020-05-25	0.0003368919	Africa
Africa|hCoV-19/Gambia/GC19-3246/2020|EPI ISL 561053|B.1.5.12|Gambia|2020-07-27	Africa|hCoV-19/Ghana/84049 S31/2020|EPI ISL 515102|B.1|Ghana|2020-05-25	0.0003385981	Africa
Africa|hCoV-19/Gambia/GC19-3255/2020|EPI ISL 561054|B.1.177|Gambia|2020-07-27	Africa|hCoV-19/Ghana/84049 S31/2020|EPI ISL 515102|B.1|Ghana|2020-05-25	0.0002709106	Africa
Africa|hCoV-19/Gambia/GC19-3266/2020|EPI ISL 561055|B.1.5|Gambia|2020-07-27	Africa|hCoV-19/Ghana/84049 S31/2020|EPI ISL 515102|B.1|Ghana|2020-05-25	0.0002370179	Africa
Africa|hCoV-19/Gambia/GC19-3267/2020|EPI ISL 561056|B.1.5.12|Gambia|2020-07-27	Africa|hCoV-19/Ghana/84049 S31/2020|EPI ISL 515102|B.1|Ghana|2020-05-25	0.0002708739	Africa
Africa|hCoV-19/Gambia/GC19-3278/2020|EPI ISL 561058|B.1.5.12|Gambia|2020-07-27	Africa|hCoV-19/Ghana/84049 S31/2020|EPI ISL 515102|B.1|Ghana|2020-05-25	0.0003046981	Africa
Africa|hCoV-19/Gambia/GC19-3301/2020|EPI ISL 561059|B.1.5.12|Gambia|2020-07-27	Africa|hCoV-19/Ghana/84049 S31/2020|EPI ISL 515102|B.1|Ghana|2020-05-25	0.0003047290	Africa
Africa|hCoV-19/Gambia/GC19-3317/2020|EPI ISL 561060|B.1.5|Gambia|2020-07-27	Africa|hCoV-19/Ghana/84049 S31/2020|EPI ISL 515102|B.1|Ghana|2020-05-25	0.0003032609	Africa
Africa|hCoV-19/Gambia/GC19-3323/2020|EPI ISL 561061|B.1.5|Gambia|2020-07-27	Africa|hCoV-19/Ghana/84049 S31/2020|EPI ISL 515102|B.1|Ghana|2020-05-25	0.0002709225	Africa
Africa|hCoV-19/Gambia/GC19-3358/2020|EPI ISL 561062|B.1.1.293|Gambia|2020-07-27	Africa|hCoV-19/Ghana/84049 S31/2020|EPI ISL 515102|B.1|Ghana|2020-05-25	0.0005391161	Africa
Africa|hCoV-19/Gambia/GC19-3365/2020|EPI ISL 561063|B.1.5.12|Gambia|2020-07-27	Africa|hCoV-19/Ghana/84049 S31/2020|EPI ISL 515102|B.1|Ghana|2020-05-25	0.0003724617	Africa
Africa|hCoV-19/Gambia/GC19-3373/2020|EPI ISL 561064|B.1.5|Gambia|2020-07-27	Africa|hCoV-19/Ghana/84049 S31/2020|EPI ISL 515102|B.1|Ghana|2020-05-25	0.0002031451	Africa
Africa|hCoV-19/Gambia/GC19-3374/2020|EPI ISL 561065|B.1.5.12|Gambia|2020-07-27	Africa|hCoV-19/Ghana/84049 S31/2020|EPI ISL 515102|B.1|Ghana|2020-05-25	0.0003385683	Africa
Africa|hCoV-19/Gambia/GC19-3375/2020|EPI ISL 561066|B.1.5.12|Gambia|2020-07-27	Africa|hCoV-19/Ghana/84049 S31/2020|EPI ISL 515102|B.1|Ghana|2020-05-25	0.0003046981	Africa
Africa|hCoV-19/Gambia/GC19-3380/2020|EPI ISL 561067|B.1.5.12|Gambia|2020-07-27	Africa|hCoV-19/Ghana/84049 S31/2020|EPI ISL 515102|B.1|Ghana|2020-05-25	0.0003385912	Africa
Africa|hCoV-19/Gambia/GC19-3381/2020|EPI ISL 561068|B.1.5.12|Gambia|2020-07-27	Africa|hCoV-19/Ghana/84049 S31/2020|EPI ISL 515102|B.1|Ghana|2020-05-25	0.0005053670	Africa
Africa|hCoV-19/Gambia/GC19-3396/2020|EPI ISL 561069|B.1.5.12|Gambia|2020-07-27	Africa|hCoV-19/Ghana/84049 S31/2020|EPI ISL 515102|B.1|Ghana|2020-05-25	0.0004716663	Africa
Africa|hCoV-19/Gambia/GC19-3398/2020|EPI ISL 561070|B.1.1.242|Gambia|2020-07-27	Africa|hCoV-19/Ghana/84049 S31/2020|EPI ISL 515102|B.1|Ghana|2020-05-25	0.0006065181	Africa
Africa|hCoV-19/Gambia/GC19-3399/2020|EPI ISL 561172|B.1.5|Gambia|2020-07-27	Africa|hCoV-19/Ghana/84049 S31/2020|EPI ISL 515102|B.1|Ghana|2020-05-25	0.0003369361	Africa
Africa|hCoV-19/Gambia/GC19-3400/2020|EPI ISL 561173|B.1.5|Gambia|2020-07-27	Africa|hCoV-19/Ghana/84049 S31/2020|EPI ISL 515102|B.1|Ghana|2020-05-25	0.0003368953	Africa
Africa|hCoV-19/Gambia/GC19-3407/2020|EPI ISL 561174|B.1.1.242|Gambia|2020-07-27	Africa|hCoV-19/Ghana/84049 S31/2020|EPI ISL 515102|B.1|Ghana|2020-05-25	0.0003706099	Africa
Africa|hCoV-19/Gambia/GC19-3411/2020|EPI ISL 561175|B.1.5.12|Gambia|2020-07-27	Africa|hCoV-19/Ghana/84049 S31/2020|EPI ISL 515102|B.1|Ghana|2020-05-25	0.0004097426	Africa
Africa|hCoV-19/Gambia/GC19-3418/2020|EPI ISL 561176|B.1.1.242|Gambia|2020-07-27	Africa|hCoV-19/Ghana/84049 S31/2020|EPI ISL 515102|B.1|Ghana|2020-05-25	0.0004379862	Africa
Africa|hCoV-19/Gambia/GC19-3429/2020|EPI ISL 561178|B.1.5.12|Gambia|2020-07-27	Africa|hCoV-19/Ghana/84049 S31/2020|EPI ISL 515102|B.1|Ghana|2020-05-25	0.0003368466	Africa
Africa|hCoV-19/Gambia/GC19-3432/2020|EPI ISL 561179|B.1.5.12|Gambia|2020-07-27	Africa|hCoV-19/Ghana/84049 S31/2020|EPI ISL 515102|B.1|Ghana|2020-05-25	0.0005080175	Africa
Africa|hCoV-19/Gambia/GC19-3438/2020|EPI ISL 561180|B.1.5.12|Gambia|2020-07-27	Africa|hCoV-19/Ghana/84049 S31/2020|EPI ISL 515102|B.1|Ghana|2020-05-25	0.0004716933	Africa
Africa|hCoV-19/Gambia/GC19-3445/2020|EPI ISL 561181|B.1.5.12|Gambia|2020-07-27	Africa|hCoV-19/Ghana/84049 S31/2020|EPI ISL 515102|B.1|Ghana|2020-05-25	0.0005390690	Africa
Africa|hCoV-19/Gambia/GC19-3448/2020|EPI ISL 561183|B.1.5|Gambia|2020-07-27	Africa|hCoV-19/Ghana/84049 S31/2020|EPI ISL 515102|B.1|Ghana|2020-05-25	0.0002734874	Africa
Africa|hCoV-19/Gambia/GC19-3497/2020|EPI ISL 561184|B.1.5.12|Gambia|2020-07-27	Africa|hCoV-19/Ghana/84049 S31/2020|EPI ISL 515102|B.1|Ghana|2020-05-25	0.0004716345	Africa
Africa|hCoV-19/Gambia/GC19-3503/2020|EPI ISL 561186|B.1.5.12|Gambia|2020-07-27	Africa|hCoV-19/Ghana/84049 S31/2020|EPI ISL 515102|B.1|Ghana|2020-05-25	0.0003755127	Africa
Africa|hCoV-19/Gambia/GC19-3504/2020|EPI ISL 561187|B.1.5.12|Gambia|2020-07-27	Africa|hCoV-19/Ghana/84049 S31/2020|EPI ISL 515102|B.1|Ghana|2020-05-25	0.0004402059	Africa
Africa|hCoV-19/Gambia/GC19-3505/2020|EPI ISL 561188|B.1.5.12|Gambia|2020-07-27	Africa|hCoV-19/Ghana/84049 S31/2020|EPI ISL 515102|B.1|Ghana|2020-05-25	0.0004042650	Africa
Africa|hCoV-19/Gambia/GC19-3529/2020|EPI ISL 561191|B.1.5.12|Gambia|2020-07-27	Africa|hCoV-19/Ghana/84049 S31/2020|EPI ISL 515102|B.1|Ghana|2020-05-25	0.0004716774	Africa
Africa|hCoV-19/Gambia/GC19-3530/2020|EPI ISL 561192|B.1.5.12|Gambia|2020-07-27	Africa|hCoV-19/Ghana/84049 S31/2020|EPI ISL 515102|B.1|Ghana|2020-05-25	0.0003447178	Africa
Africa|hCoV-19/Gambia/GC19-3533/2020|EPI ISL 561193|B.1.1.293|Gambia|2020-07-27	Africa|hCoV-19/Ghana/84049 S31/2020|EPI ISL 515102|B.1|Ghana|2020-05-25	0.0004717344	Africa
Africa|hCoV-19/Gambia/GC19-3535/2020|EPI ISL 561194|B.1.1.242|Gambia|2020-07-27	Africa|hCoV-19/Ghana/84049 S31/2020|EPI ISL 515102|B.1|Ghana|2020-05-25	0.0005391235	Africa
Africa|hCoV-19/Gambia/GC19-3550/2020|EPI ISL 561195|B.1.5.12|Gambia|2020-07-27	Africa|hCoV-19/Ghana/84049 S31/2020|EPI ISL 515102|B.1|Ghana|2020-05-25	0.0004379714	Africa
Africa|hCoV-19/Gambia/GC19-3565/2020|EPI ISL 561196|B.1.5.12|Gambia|2020-07-27	Africa|hCoV-19/Ghana/84049 S31/2020|EPI ISL 515102|B.1|Ghana|2020-05-25	0.0003705387	Africa
Africa|hCoV-19/Gambia/GC19-3578/2020|EPI ISL 561197|B.1.5.12|Gambia|2020-07-27	Africa|hCoV-19/Ghana/84049 S31/2020|EPI ISL 515102|B.1|Ghana|2020-05-25	0.0004044229	Africa
Africa|hCoV-19/Gambia/GC19-3629/2020|EPI ISL 561199|B.1.5.12|Gambia|2020-07-27	Africa|hCoV-19/Ghana/84049 S31/2020|EPI ISL 515102|B.1|Ghana|2020-05-25	0.0005053890	Africa
Africa|hCoV-19/Gambia/GC19-3656/2020|EPI ISL 561201|B.1.5.12|Gambia|2020-07-27	Africa|hCoV-19/Ghana/84049 S31/2020|EPI ISL 515102|B.1|Ghana|2020-05-25	0.0004042731	Africa
Africa|hCoV-19/Gambia/GC19-3659/2020|EPI ISL 561202|B.1.1|Gambia|2020-07-27	Africa|hCoV-19/Ghana/84049 S31/2020|EPI ISL 515102|B.1|Ghana|2020-05-25	0.0004043125	Africa
Africa|hCoV-19/Gambia/GC19-3666/2020|EPI ISL 561204|B.1.5.12|Gambia|2020-07-27	Africa|hCoV-19/Ghana/84049 S31/2020|EPI ISL 515102|B.1|Ghana|2020-05-25	0.0004755266	Africa
Africa|hCoV-19/Gambia/GC19-3769/2020|EPI ISL 561072|B.1.292|Gambia|2020-07-27	Africa|hCoV-19/Ghana/84049 S31/2020|EPI ISL 515102|B.1|Ghana|2020-05-25	0.0003413216	Africa
Africa|hCoV-19/Gambia/GC19-3773/2020|EPI ISL 561073|B.1.5.12|Gambia|2020-07-27	Africa|hCoV-19/Ghana/84049 S31/2020|EPI ISL 515102|B.1|Ghana|2020-05-25	0.0004716663	Africa
Africa|hCoV-19/Gambia/GC19-3774/2020|EPI ISL 561074|B.1.5.12|Gambia|2020-07-27	Africa|hCoV-19/Ghana/84049 S31/2020|EPI ISL 515102|B.1|Ghana|2020-05-25	0.0004379670	Africa
Africa|hCoV-19/Gambia/GC19-3794/2020|EPI ISL 561078|B.1.5.12|Gambia|2020-07-27	Africa|hCoV-19/Ghana/84049 S31/2020|EPI ISL 515102|B.1|Ghana|2020-05-25	0.0004437969	Africa
Africa|hCoV-19/Gambia/GC19-3796/2020|EPI ISL 561079|B.1.5.12|Gambia|2020-07-27	Africa|hCoV-19/Ghana/84049 S31/2020|EPI ISL 515102|B.1|Ghana|2020-05-25	0.0004716440	Africa
Africa|hCoV-19/Gambia/GC19-3798/2020|EPI ISL 561080|B.1.1.242|Gambia|2020-07-27	Africa|hCoV-19/Ghana/84049 S31/2020|EPI ISL 515102|B.1|Ghana|2020-05-25	0.0005784173	Africa
Africa|hCoV-19/Gambia/GC19-3799/2020|EPI ISL 561081|B.1.1.242|Gambia|2020-07-27	Africa|hCoV-19/Ghana/84049 S31/2020|EPI ISL 515102|B.1|Ghana|2020-05-25	0.0005727861	Africa
Africa|hCoV-19/Gambia/GC19-3802/2020|EPI ISL 561082|B.1.5.12|Gambia|2020-07-27	Africa|hCoV-19/Ghana/84049 S31/2020|EPI ISL 515102|B.1|Ghana|2020-05-25	0.0005053601	Africa
Africa|hCoV-19/Gambia/GC19-3805/2020|EPI ISL 561083|B.1.5.12|Gambia|2020-07-27	Africa|hCoV-19/Ghana/84049 S31/2020|EPI ISL 515102|B.1|Ghana|2020-05-25	0.0004716551	Africa
Africa|hCoV-19/Gambia/GC19-3806/2020|EPI ISL 561084|B.1.1.293|Gambia|2020-07-27	Africa|hCoV-19/Ghana/84049 S31/2020|EPI ISL 515102|B.1|Ghana|2020-05-25	0.0004716963	Africa
Africa|hCoV-19/Gambia/GC19-3807/2020|EPI ISL 561085|B.1.1.293|Gambia|2020-07-27	Africa|hCoV-19/Ghana/84049 S31/2020|EPI ISL 515102|B.1|Ghana|2020-05-25	0.0005054383	Africa
Africa|hCoV-19/Gambia/GC19-3812/2020|EPI ISL 561086|B.1.1.293|Gambia|2020-07-27	Africa|hCoV-19/Ghana/84049 S31/2020|EPI ISL 515102|B.1|Ghana|2020-05-25	0.0005400912	Africa
Africa|hCoV-19/Gambia/GC19-3813/2020|EPI ISL 561087|B.1.1.293|Gambia|2020-07-27	Africa|hCoV-19/Ghana/84049 S31/2020|EPI ISL 515102|B.1|Ghana|2020-05-25	0.0005054212	Africa
Africa|hCoV-19/Gambia/GC19-3814/2020|EPI ISL 561088|B.1|Gambia|2020-07-27	Africa|hCoV-19/Ghana/84049 S31/2020|EPI ISL 515102|B.1|Ghana|2020-05-25	0.0005728454	Africa
Africa|hCoV-19/Gambia/GC19-3816/2020|EPI ISL 561089|B.1.1.293|Gambia|2020-07-27	Africa|hCoV-19/Ghana/84049 S31/2020|EPI ISL 515102|B.1|Ghana|2020-05-25	0.0003724818	Africa
Africa|hCoV-19/Gambia/GC19-3818/2020|EPI ISL 561090|B.1.1.293|Gambia|2020-07-27	Africa|hCoV-19/Ghana/84049 S31/2020|EPI ISL 515102|B.1|Ghana|2020-05-25	0.0005728225	Africa
Africa|hCoV-19/Gambia/GC19-3820/2020|EPI ISL 561091|B.1.1.293|Gambia|2020-07-27	Africa|hCoV-19/Ghana/84049 S31/2020|EPI ISL 515102|B.1|Ghana|2020-05-25	0.0005054212	Africa
Africa|hCoV-19/Gambia/GC19-3821/2020|EPI ISL 561092|B.1.5.12|Gambia|2020-07-27	Africa|hCoV-19/Ghana/84049 S31/2020|EPI ISL 515102|B.1|Ghana|2020-05-25	0.0003791712	Africa
Africa|hCoV-19/Gambia/GC19-3822/2020|EPI ISL 561093|B.1.5.12|Gambia|2020-07-27	Africa|hCoV-19/Ghana/84049 S31/2020|EPI ISL 515102|B.1|Ghana|2020-05-25	0.0004716662	Africa
Africa|hCoV-19/Gambia/GC19-3823/2020|EPI ISL 561094|B.1.5.12|Gambia|2020-07-27	Africa|hCoV-19/Ghana/84049 S31/2020|EPI ISL 515102|B.1|Ghana|2020-05-25	0.0004741079	Africa
Africa|hCoV-19/Gambia/GC19-3835/2020|EPI ISL 561096|B.1.1.293|Gambia|2020-07-27	Africa|hCoV-19/Ghana/84049 S31/2020|EPI ISL 515102|B.1|Ghana|2020-05-25	0.0004717122	Africa
Africa|hCoV-19/Gambia/GC19-3836/2020|EPI ISL 561097|B.1.5.12|Gambia|2020-07-27	Africa|hCoV-19/Ghana/84049 S31/2020|EPI ISL 515102|B.1|Ghana|2020-05-25	0.0003705475	Africa
Africa|hCoV-19/Gambia/GC19-3839/2020|EPI ISL 561098|B.1.5.12|Gambia|2020-07-27	Africa|hCoV-19/Ghana/84049 S31/2020|EPI ISL 515102|B.1|Ghana|2020-05-25	0.0004716663	Africa
Africa|hCoV-19/Gambia/GC19-3842/2020|EPI ISL 561099|B.1.1.293|Gambia|2020-07-27	Africa|hCoV-19/Ghana/84049 S31/2020|EPI ISL 515102|B.1|Ghana|2020-05-25	0.0005728340	Africa
Africa|hCoV-19/Gambia/GC19-3846/2020|EPI ISL 561100|B.1.1.293|Gambia|2020-07-27	Africa|hCoV-19/Ghana/84049 S31/2020|EPI ISL 515102|B.1|Ghana|2020-05-25	0.0005391269	Africa
Africa|hCoV-19/Gambia/GC19-3852/2020|EPI ISL 561101|B.1.5.12|Gambia|2020-07-27	Africa|hCoV-19/Ghana/84049 S31/2020|EPI ISL 515102|B.1|Ghana|2020-05-25	0.0004779824	Africa
Africa|hCoV-19/Gambia/GC19-3854/2020|EPI ISL 561102|B.1.1.293|Gambia|2020-07-27	Africa|hCoV-19/Ghana/84049 S31/2020|EPI ISL 515102|B.1|Ghana|2020-05-25	0.0005728340	Africa
Africa|hCoV-19/Gambia/GC192573/2020|EPI ISL 561115|B.1.5.12|Gambia|2020-07-21	Africa|hCoV-19/Ghana/84049 S31/2020|EPI ISL 515102|B.1|Ghana|2020-05-25	0.0004716869	Africa
Africa|hCoV-19/Gambia/GC192576/2020|EPI ISL 561117|B.1.5.12|Gambia|2020-07-21	Africa|hCoV-19/Ghana/84049 S31/2020|EPI ISL 515102|B.1|Ghana|2020-05-25	0.0003736089	Africa
Africa|hCoV-19/Gambia/GC192579/2020|EPI ISL 561118|B.1.5.12|Gambia|2020-07-21	Africa|hCoV-19/Ghana/84049 S31/2020|EPI ISL 515102|B.1|Ghana|2020-05-25	0.0003758040	Africa
Africa|hCoV-19/Gambia/GC192602/2020|EPI ISL 561120|B.1.1.293|Gambia|2020-07-21	Africa|hCoV-19/Ghana/84049 S31/2020|EPI ISL 515102|B.1|Ghana|2020-05-25	0.0005728226	Africa
Africa|hCoV-19/Gambia/GC192610/2020|EPI ISL 561121|B.1.1.293|Gambia|2020-07-21	Africa|hCoV-19/Ghana/84049 S31/2020|EPI ISL 515102|B.1|Ghana|2020-05-25	0.0005728225	Africa
Africa|hCoV-19/Gambia/GC192751/2020|EPI ISL 561138|B.1.5.12|Gambia|2020-07-21	Africa|hCoV-19/Ghana/84049 S31/2020|EPI ISL 515102|B.1|Ghana|2020-05-25	0.0005053992	Africa
Africa|hCoV-19/Gambia/GC192756/2020|EPI ISL 561139|B.1.5.12|Gambia|2020-07-22	Africa|hCoV-19/Ghana/84049 S31/2020|EPI ISL 515102|B.1|Ghana|2020-05-25	0.0004379670	Africa
Africa|hCoV-19/Gambia/GC192772/2020|EPI ISL 561140|B.1.1|Gambia|2020-07-22	Africa|hCoV-19/Ghana/84049 S31/2020|EPI ISL 515102|B.1|Ghana|2020-05-25	0.0005391161	Africa
Africa|hCoV-19/Gambia/GC192778/2020|EPI ISL 561141|B.1.1|Gambia|2020-07-22	Africa|hCoV-19/Ghana/84049 S31/2020|EPI ISL 515102|B.1|Ghana|2020-05-25	0.0004380097	Africa
Africa|hCoV-19/Gambia/GC192781/2020|EPI ISL 561142|B.1.5.12|Gambia|2020-07-22	Africa|hCoV-19/Ghana/84049 S31/2020|EPI ISL 515102|B.1|Ghana|2020-05-25	0.0004716663	Africa
Africa|hCoV-19/Gambia/GC192782/2020|EPI ISL 561143|B.1.5.12|Gambia|2020-07-22	Africa|hCoV-19/Ghana/84049 S31/2020|EPI ISL 515102|B.1|Ghana|2020-05-25	0.0004716774	Africa
Africa|hCoV-19/Gambia/GC192786/2020|EPI ISL 561144|B.1.1.293|Gambia|2020-07-22	Africa|hCoV-19/Ghana/84049 S31/2020|EPI ISL 515102|B.1|Ghana|2020-05-25	0.0005053991	Africa
Africa|hCoV-19/Gambia/GC192789/2020|EPI ISL 561145|B.1|Gambia|2020-07-22	Africa|hCoV-19/Ghana/84049 S31/2020|EPI ISL 515102|B.1|Ghana|2020-05-25	0.0004042499	Africa
Africa|hCoV-19/Gambia/GC192811/2020|EPI ISL 561147|B.1.5.12|Gambia|2020-07-22	Africa|hCoV-19/Ghana/84049 S31/2020|EPI ISL 515102|B.1|Ghana|2020-05-25	0.0004441304	Africa
Africa|hCoV-19/Gambia/GC192812/2020|EPI ISL 561148|B.1.1.293|Gambia|2020-07-22	Africa|hCoV-19/Ghana/84049 S31/2020|EPI ISL 515102|B.1|Ghana|2020-05-25	0.0004379757	Africa
Africa|hCoV-19/Gambia/NPHL-038/2020|EPI ISL 561205|B.1.1|Gambia|2020	Africa|hCoV-19/Ghana/84049 S31/2020|EPI ISL 515102|B.1|Ghana|2020-05-25	0.0005728360	Africa
Africa|hCoV-19/Gambia/NPHL-061/2020|EPI ISL 561206|B.1.5.12|Gambia|2020	Africa|hCoV-19/Ghana/84049 S31/2020|EPI ISL 515102|B.1|Ghana|2020-05-25	0.0005390817	Africa
Africa|hCoV-19/Gambia/NPHL-1168/2020|EPI ISL 561212|B.1.5.12|Gambia|2020-06-27	Africa|hCoV-19/Ghana/84049 S31/2020|EPI ISL 515102|B.1|Ghana|2020-05-25	0.0005391142	Africa
Africa|hCoV-19/Gambia/NPHL-1208/2020|EPI ISL 561213|B.1.5.12|Gambia|2020-06-30	Africa|hCoV-19/Ghana/84049 S31/2020|EPI ISL 515102|B.1|Ghana|2020-05-25	0.0003065377	Africa
Africa|hCoV-19/Gambia/NPHL-1209/2020|EPI ISL 561214|B.1.5.12|Gambia|2020-06-30	Africa|hCoV-19/Ghana/84049 S31/2020|EPI ISL 515102|B.1|Ghana|2020-05-25	0.0002746865	Africa
Africa|hCoV-19/Gambia/NPHL-1212/2020|EPI ISL 561215|B.1.5.12|Gambia|2020-06-30	Africa|hCoV-19/Ghana/84049 S31/2020|EPI ISL 515102|B.1|Ghana|2020-05-25	0.0004042323	Africa
Africa|hCoV-19/Gambia/NPHL-1224/2020|EPI ISL 561217|B.1.1.293|Gambia|2020-06-30	Africa|hCoV-19/Ghana/84049 S31/2020|EPI ISL 515102|B.1|Ghana|2020-05-25	0.0004225804	Africa
Africa|hCoV-19/Gambia/NPHL-1230/2020|EPI ISL 561218|B.1.5|Gambia|2020-06-30	Africa|hCoV-19/Ghana/84049 S31/2020|EPI ISL 515102|B.1|Ghana|2020-05-25	0.0002383812	Africa
Africa|hCoV-19/Gambia/NPHL-1248/2020|EPI ISL 561222|B.1.5|Gambia|2020-07-01	Africa|hCoV-19/Ghana/84049 S31/2020|EPI ISL 515102|B.1|Ghana|2020-05-25	0.0002383655	Africa
Africa|hCoV-19/Gambia/NPHL-1258/2020|EPI ISL 561223|B.1.292|Gambia|2020-07-02	Africa|hCoV-19/Ghana/84049 S31/2020|EPI ISL 515102|B.1|Ghana|2020-05-25	0.0003031354	Africa
Africa|hCoV-19/Gambia/NPHL-1422/2020|EPI ISL 561228|B.1.5|Gambia|2020-07-04	Africa|hCoV-19/Ghana/84049 S31/2020|EPI ISL 515102|B.1|Ghana|2020-05-25	0.0002120381	Africa
Africa|hCoV-19/Gambia/NPHL-1424/2020|EPI ISL 561229|B.1.292|Gambia|2020-07-04	Africa|hCoV-19/Ghana/84049 S31/2020|EPI ISL 515102|B.1|Ghana|2020-05-25	0.0003032268	Africa
Africa|hCoV-19/Gambia/NPHL-1446/2020|EPI ISL 561230|B.1.5|Gambia|2020-07-04	Africa|hCoV-19/Ghana/84049 S31/2020|EPI ISL 515102|B.1|Ghana|2020-05-25	0.0002383655	Africa
Africa|hCoV-19/Gambia/NPHL-1477/2020|EPI ISL 561231|B.1.5|Gambia|2020	Africa|hCoV-19/Ghana/84049 S31/2020|EPI ISL 515102|B.1|Ghana|2020-05-25	0.0002461594	Africa
Africa|hCoV-19/Gambia/NPHL-1514/2020|EPI ISL 561232|B.1.1|Gambia|2020	Africa|hCoV-19/Ghana/84049 S31/2020|EPI ISL 515102|B.1|Ghana|2020-05-25	0.0004716757	Africa
Africa|hCoV-19/Gambia/NPHL-1641/2020|EPI ISL 561235|B.1.292|Gambia|2020-07-31	Africa|hCoV-19/Ghana/84049 S31/2020|EPI ISL 515102|B.1|Ghana|2020-05-25	0.0003482100	Africa
Africa|hCoV-19/Gambia/NPHL-1645/2020|EPI ISL 561236|B.1.1.293|Gambia|2020-08-04	Africa|hCoV-19/Ghana/84049 S31/2020|EPI ISL 515102|B.1|Ghana|2020-05-25	0.0004066507	Africa
Africa|hCoV-19/Gambia/NPHL-1711/2020|EPI ISL 561237|B.1.1.293|Gambia|2020-08-04	Africa|hCoV-19/Ghana/84049 S31/2020|EPI ISL 515102|B.1|Ghana|2020-05-25	0.0004379758	Africa
Africa|hCoV-19/Gambia/NPHL-1746/2020|EPI ISL 561238|B.1.1|Gambia|2020-07-20	Africa|hCoV-19/Ghana/84049 S31/2020|EPI ISL 515102|B.1|Ghana|2020-05-25	0.0003706298	Africa
Africa|hCoV-19/Gambia/NPHL-1921/2020|EPI ISL 561239|B.1.1|Gambia|2020	Africa|hCoV-19/Ghana/84049 S31/2020|EPI ISL 515102|B.1|Ghana|2020-05-25	0.0005391161	Africa
Africa|hCoV-19/Gambia/NPHL-1968/2020|EPI ISL 561240|B.1.1|Gambia|2020-07-16	Africa|hCoV-19/Ghana/84049 S31/2020|EPI ISL 515102|B.1|Ghana|2020-05-25	0.0005391161	Africa
Africa|hCoV-19/Gambia/NPHL-2037/2020|EPI ISL 561241|B.1.1|Gambia|2020-07-15	Africa|hCoV-19/Ghana/84049 S31/2020|EPI ISL 515102|B.1|Ghana|2020-05-25	0.0005054281	Africa
Africa|hCoV-19/Gambia/NPHL-2268/2020|EPI ISL 561242|B.1.1|Gambia|2020	Africa|hCoV-19/Ghana/84049 S31/2020|EPI ISL 515102|B.1|Ghana|2020-05-25	0.0003375969	Africa
Africa|hCoV-19/Gambia/NPHL-2344/2020|EPI ISL 561243|B.1.292|Gambia|2020	Africa|hCoV-19/Ghana/84049 S31/2020|EPI ISL 515102|B.1|Ghana|2020-05-25	0.0003705462	Africa
Africa|hCoV-19/Gambia/NPHL-2374/2020|EPI ISL 561244|B.1.5.12|Gambia|2020	Africa|hCoV-19/Ghana/84049 S31/2020|EPI ISL 515102|B.1|Ghana|2020-05-25	0.0004042459	Africa
Africa|hCoV-19/Gambia/NPHL-242/2020|EPI ISL 561245|B.1.5|Gambia|2020	Africa|hCoV-19/Ghana/84049 S31/2020|EPI ISL 515102|B.1|Ghana|2020-05-25	0.0002358045	Africa
Africa|hCoV-19/Gambia/NPHL-243/2020|EPI ISL 561246|B.1.5|Gambia|2020	Africa|hCoV-19/Ghana/84049 S31/2020|EPI ISL 515102|B.1|Ghana|2020-05-25	0.0003090849	Africa
Africa|hCoV-19/Gambia/NPHL-244/2020|EPI ISL 561247|B.1.1.293|Gambia|2020	Africa|hCoV-19/Ghana/84049 S31/2020|EPI ISL 515102|B.1|Ghana|2020-05-25	0.0004758060	Africa
Africa|hCoV-19/Gambia/NPHL-2443/2020|EPI ISL 561248|B.1.5.12|Gambia|2020	Africa|hCoV-19/Ghana/84049 S31/2020|EPI ISL 515102|B.1|Ghana|2020-05-25	0.0004042321	Africa
Africa|hCoV-19/Gambia/NPHL-2444/2020|EPI ISL 561249|B.1.292|Gambia|2020-07-21	Africa|hCoV-19/Ghana/84049 S31/2020|EPI ISL 515102|B.1|Ghana|2020-05-25	0.0003368239	Africa
Africa|hCoV-19/Gambia/NPHL-2446/2020|EPI ISL 561250|B.1.1|Gambia|2020	Africa|hCoV-19/Ghana/84049 S31/2020|EPI ISL 515102|B.1|Ghana|2020-05-25	0.0005516606	Africa
Africa|hCoV-19/Gambia/NPHL-245/2020|EPI ISL 561251|B.1.1|Gambia|2020	Africa|hCoV-19/Ghana/84049 S31/2020|EPI ISL 515102|B.1|Ghana|2020-05-25	0.0003724994	Africa
Africa|hCoV-19/Gambia/NPHL-2457/2020|EPI ISL 561252|B.1.1|Gambia|2020-07-21	Africa|hCoV-19/Ghana/84049 S31/2020|EPI ISL 515102|B.1|Ghana|2020-05-25	0.0005516416	Africa
Africa|hCoV-19/Gambia/NPHL-2458/2020|EPI ISL 561253|B.1.292|Gambia|2020-07-21	Africa|hCoV-19/Ghana/84049 S31/2020|EPI ISL 515102|B.1|Ghana|2020-05-25	0.0003447653	Africa
Africa|hCoV-19/Gambia/NPHL-2463/2020|EPI ISL 561254|B.1.1|Gambia|2020	Africa|hCoV-19/Ghana/84049 S31/2020|EPI ISL 515102|B.1|Ghana|2020-05-25	0.0005571924	Africa
Africa|hCoV-19/Gambia/NPHL-2465/2020|EPI ISL 561255|B.1.1|Gambia|2020-07-21	Africa|hCoV-19/Ghana/84049 S31/2020|EPI ISL 515102|B.1|Ghana|2020-05-25	0.0005516797	Africa
Africa|hCoV-19/Gambia/NPHL-2469/2020|EPI ISL 561256|B.1.5.12|Gambia|2020-07-21	Africa|hCoV-19/Ghana/84049 S31/2020|EPI ISL 515102|B.1|Ghana|2020-05-25	0.0004826498	Africa
Africa|hCoV-19/Gambia/NPHL-247/2020|EPI ISL 561257|B.1.1.293|Gambia|2020	Africa|hCoV-19/Ghana/84049 S31/2020|EPI ISL 515102|B.1|Ghana|2020-05-25	0.0004717027	Africa
Africa|hCoV-19/Gambia/NPHL-2470/2020|EPI ISL 561258|B.1.1|Gambia|2020-07-21	Africa|hCoV-19/Ghana/84049 S31/2020|EPI ISL 515102|B.1|Ghana|2020-05-25	0.0005516606	Africa
Africa|hCoV-19/Gambia/NPHL-2472/2020|EPI ISL 561259|B.1.5.12|Gambia|2020-07-21	Africa|hCoV-19/Ghana/84049 S31/2020|EPI ISL 515102|B.1|Ghana|2020-05-25	0.0002757466	Africa
Africa|hCoV-19/Gambia/NPHL-2473/2020|EPI ISL 561260|B.1.5.12|Gambia|2020-07-21	Africa|hCoV-19/Ghana/84049 S31/2020|EPI ISL 515102|B.1|Ghana|2020-05-25	0.0005391215	Africa
Africa|hCoV-19/Gambia/NPHL-2478/2020|EPI ISL 561261|B.1.5.12|Gambia|2020-07-21	Africa|hCoV-19/Ghana/84049 S31/2020|EPI ISL 515102|B.1|Ghana|2020-05-25	0.0003830352	Africa
Africa|hCoV-19/Gambia/NPHL-2497/2020|EPI ISL 561262|B.1.1.242|Gambia|2020-07-21	Africa|hCoV-19/Ghana/84049 S31/2020|EPI ISL 515102|B.1|Ghana|2020-05-25	0.0005223408	Africa
Africa|hCoV-19/Gambia/NPHL-2504/2020|EPI ISL 561264|B.1.5.12|Gambia|2020-07-23	Africa|hCoV-19/Ghana/84049 S31/2020|EPI ISL 515102|B.1|Ghana|2020-05-25	0.0005471416	Africa
Africa|hCoV-19/Gambia/NPHL-2514/2020|EPI ISL 561265|B.1.5.12|Gambia|2020-07-21	Africa|hCoV-19/Ghana/84049 S31/2020|EPI ISL 515102|B.1|Ghana|2020-05-25	0.0004826547	Africa
Africa|hCoV-19/Gambia/NPHL-2521/2020|EPI ISL 561266|B.1.5.12|Gambia|2020-07-23	Africa|hCoV-19/Ghana/84049 S31/2020|EPI ISL 515102|B.1|Ghana|2020-05-25	0.0004826349	Africa
Africa|hCoV-19/Gambia/NPHL-2522/2020|EPI ISL 561267|B.1.1.293|Gambia|2020-07-22	Africa|hCoV-19/Ghana/84049 S31/2020|EPI ISL 515102|B.1|Ghana|2020-05-25	0.0005176047	Africa
Africa|hCoV-19/Gambia/NPHL-2524/2020|EPI ISL 561268|B.1.1|Gambia|2020-07-24	Africa|hCoV-19/Ghana/84049 S31/2020|EPI ISL 515102|B.1|Ghana|2020-05-25	0.0005054282	Africa
Africa|hCoV-19/Gambia/NPHL-2529/2020|EPI ISL 561269|B.1.1.293|Gambia|2020-07-21	Africa|hCoV-19/Ghana/84049 S31/2020|EPI ISL 515102|B.1|Ghana|2020-05-25	0.0004826448	Africa
Africa|hCoV-19/Gambia/NPHL-253/2020|EPI ISL 561270|B.1.1.293|Gambia|2020	Africa|hCoV-19/Ghana/84049 S31/2020|EPI ISL 515102|B.1|Ghana|2020-05-25	0.0005053889	Africa
Africa|hCoV-19/Gambia/NPHL-2537/2020|EPI ISL 561271|B.1.1|Gambia|2020	Africa|hCoV-19/Ghana/84049 S31/2020|EPI ISL 515102|B.1|Ghana|2020-05-25	0.0005804628	Africa
Africa|hCoV-19/Gambia/NPHL-2538/2020|EPI ISL 561272|B.1.5.12|Gambia|2020-07-21	Africa|hCoV-19/Ghana/84049 S31/2020|EPI ISL 515102|B.1|Ghana|2020-05-25	0.0004481409	Africa
Africa|hCoV-19/Gambia/NPHL-2550/2020|EPI ISL 561274|B.1.292|Gambia|2020-07-21	Africa|hCoV-19/Ghana/84049 S31/2020|EPI ISL 515102|B.1|Ghana|2020-05-25	0.0003101968	Africa
Africa|hCoV-19/Gambia/NPHL-2554/2020|EPI ISL 561275|B.1.5.12|Gambia|2020	Africa|hCoV-19/Ghana/84049 S31/2020|EPI ISL 515102|B.1|Ghana|2020-05-25	0.0003791974	Africa
Africa|hCoV-19/Gambia/NPHL-2555/2020|EPI ISL 561276|B.1.1|Gambia|2020-07-21	Africa|hCoV-19/Ghana/84049 S31/2020|EPI ISL 515102|B.1|Ghana|2020-05-25	0.0005225080	Africa
Africa|hCoV-19/Gambia/NPHL-256/2020|EPI ISL 561277|B.1.1.293|Gambia|2020	Africa|hCoV-19/Ghana/84049 S31/2020|EPI ISL 515102|B.1|Ghana|2020-05-25	0.0004043042	Africa
Africa|hCoV-19/Gambia/NPHL-2560/2020|EPI ISL 561278|B.1.1|Gambia|2020	Africa|hCoV-19/Ghana/84049 S31/2020|EPI ISL 515102|B.1|Ghana|2020-05-25	0.0005516416	Africa
Africa|hCoV-19/Gambia/NPHL-2567/2020|EPI ISL 561279|B.1|Gambia|2020	Africa|hCoV-19/Ghana/84049 S31/2020|EPI ISL 515102|B.1|Ghana|2020-05-25	0.0006065809	Africa
Africa|hCoV-19/Gambia/NPHL-2573/2020|EPI ISL 561280|B.1.1.293|Gambia|2020	Africa|hCoV-19/Ghana/84049 S31/2020|EPI ISL 515102|B.1|Ghana|2020-05-25	0.0003792143	Africa
Africa|hCoV-19/Gambia/NPHL-2586/2020|EPI ISL 561281|B.1.5.12|Gambia|2020-07-23	Africa|hCoV-19/Ghana/84049 S31/2020|EPI ISL 515102|B.1|Ghana|2020-05-25	0.0003829591	Africa
Africa|hCoV-19/Gambia/NPHL-2588/2020|EPI ISL 561282|B.1.1|Gambia|2020	Africa|hCoV-19/Ghana/84049 S31/2020|EPI ISL 515102|B.1|Ghana|2020-05-25	0.0005728224	Africa
Africa|hCoV-19/Gambia/NPHL-2615/2020|EPI ISL 561283|B.1.1.293|Gambia|2020-08-18	Africa|hCoV-19/Ghana/84049 S31/2020|EPI ISL 515102|B.1|Ghana|2020-05-25	0.0005053890	Africa
Africa|hCoV-19/Gambia/NPHL-2626/2020|EPI ISL 561284|B.1.1.293|Gambia|2020	Africa|hCoV-19/Ghana/84049 S31/2020|EPI ISL 515102|B.1|Ghana|2020-05-25	0.0004043084	Africa
Africa|hCoV-19/Gambia/NPHL-2640/2020|EPI ISL 561285|B.1.5.12|Gambia|2020-06-17	Africa|hCoV-19/Ghana/84049 S31/2020|EPI ISL 515102|B.1|Ghana|2020-05-25	0.0003705549	Africa
Africa|hCoV-19/Gambia/NPHL-266/2020|EPI ISL 561286|B.1.5.12|Gambia|2020	Africa|hCoV-19/Ghana/84049 S31/2020|EPI ISL 515102|B.1|Ghana|2020-05-25	0.0004481655	Africa
Africa|hCoV-19/Gambia/NPHL-2706/2020|EPI ISL 561287|B.1.292|Gambia|2020	Africa|hCoV-19/Ghana/84049 S31/2020|EPI ISL 515102|B.1|Ghana|2020-05-25	0.0003705138	Africa
Africa|hCoV-19/Gambia/NPHL-2712/2020|EPI ISL 561288|B.1.5.12|Gambia|2020-08-03	Africa|hCoV-19/Ghana/84049 S31/2020|EPI ISL 515102|B.1|Ghana|2020-05-25	0.0004716869	Africa
Africa|hCoV-19/Gambia/NPHL-2727/2020|EPI ISL 561289|B.1.5.12|Gambia|2020-08-04	Africa|hCoV-19/Ghana/84049 S31/2020|EPI ISL 515102|B.1|Ghana|2020-05-25	0.0004716663	Africa
Africa|hCoV-19/Gambia/NPHL-2729/2020|EPI ISL 561290|B.1.1|Gambia|2020-07-23	Africa|hCoV-19/Ghana/84049 S31/2020|EPI ISL 515102|B.1|Ghana|2020-05-25	0.0005391161	Africa
Africa|hCoV-19/Gambia/NPHL-2736/2020|EPI ISL 561291|B.1.1.242|Gambia|2020-07-25	Africa|hCoV-19/Ghana/84049 S31/2020|EPI ISL 515102|B.1|Ghana|2020-05-25	0.0005728110	Africa
Africa|hCoV-19/Gambia/NPHL-2759/2020|EPI ISL 561292|B.1.5.12|Gambia|2020-08-07	Africa|hCoV-19/Ghana/84049 S31/2020|EPI ISL 515102|B.1|Ghana|2020-05-25	0.0004380052	Africa
Africa|hCoV-19/Gambia/NPHL-2762/2020|EPI ISL 561293|B.1.5.12|Gambia|2020-07-25	Africa|hCoV-19/Ghana/84049 S31/2020|EPI ISL 515102|B.1|Ghana|2020-05-25	0.0005053771	Africa
Africa|hCoV-19/Gambia/NPHL-2767/2020|EPI ISL 561294|B.1.1.293|Gambia|2020-07-25	Africa|hCoV-19/Ghana/84049 S31/2020|EPI ISL 515102|B.1|Ghana|2020-05-25	0.0005391053	Africa
Africa|hCoV-19/Gambia/NPHL-2768/2020|EPI ISL 561295|B.1.1.293|Gambia|2020-07-27	Africa|hCoV-19/Ghana/84049 S31/2020|EPI ISL 515102|B.1|Ghana|2020-05-25	0.0004716869	Africa
Africa|hCoV-19/Gambia/NPHL-277/2020|EPI ISL 561296|B.1.5.12|Gambia|2020	Africa|hCoV-19/Ghana/84049 S31/2020|EPI ISL 515102|B.1|Ghana|2020-05-25	0.0004716774	Africa
Africa|hCoV-19/Gambia/NPHL-2785/2020|EPI ISL 561297|B.1.1.242|Gambia|2020-07-27	Africa|hCoV-19/Ghana/84049 S31/2020|EPI ISL 515102|B.1|Ghana|2020-05-25	0.0005053959	Africa
Africa|hCoV-19/Gambia/NPHL-2790/2020|EPI ISL 561298|B.1.1.293|Gambia|2020	Africa|hCoV-19/Ghana/84049 S31/2020|EPI ISL 515102|B.1|Ghana|2020-05-25	0.0005391161	Africa
Africa|hCoV-19/Gambia/NPHL-2825/2020|EPI ISL 561299|B.1.5.12|Gambia|2020	Africa|hCoV-19/Ghana/84049 S31/2020|EPI ISL 515102|B.1|Ghana|2020-05-25	0.0004716234	Africa
Africa|hCoV-19/Gambia/NPHL-287/2020|EPI ISL 561300|B.1.1.293|Gambia|2020	Africa|hCoV-19/Ghana/84049 S31/2020|EPI ISL 515102|B.1|Ghana|2020-05-25	0.0005054162	Africa
Africa|hCoV-19/Gambia/NPHL-2889/2020|EPI ISL 561301|B.1.5.12|Gambia|2020	Africa|hCoV-19/Ghana/84049 S31/2020|EPI ISL 515102|B.1|Ghana|2020-05-25	0.0005144402	Africa
Africa|hCoV-19/Gambia/NPHL-2892/2020|EPI ISL 561302|B.1.5.12|Gambia|2020-09-07	Africa|hCoV-19/Ghana/84049 S31/2020|EPI ISL 515102|B.1|Ghana|2020-05-25	0.0005144402	Africa
Africa|hCoV-19/Gambia/NPHL-290/2020|EPI ISL 561303|B.1.1.293|Gambia|2020	Africa|hCoV-19/Ghana/84049 S31/2020|EPI ISL 515102|B.1|Ghana|2020-05-25	0.0004716868	Africa
Africa|hCoV-19/Gambia/NPHL-2909/2020|EPI ISL 561304|B.1.1.293|Gambia|2020-07-26	Africa|hCoV-19/Ghana/84049 S31/2020|EPI ISL 515102|B.1|Ghana|2020-05-25	0.0005054111	Africa
Africa|hCoV-19/Gambia/NPHL-2984/2020|EPI ISL 561307|B.1.1.293|Gambia|2020	Africa|hCoV-19/Ghana/84049 S31/2020|EPI ISL 515102|B.1|Ghana|2020-05-25	0.0005391397	Africa
Africa|hCoV-19/Gambia/NPHL-299/2020|EPI ISL 561308|B.1.1.293|Gambia|2020	Africa|hCoV-19/Ghana/84049 S31/2020|EPI ISL 515102|B.1|Ghana|2020-05-25	0.0005053991	Africa
Africa|hCoV-19/Gambia/NPHL-3047/2020|EPI ISL 561309|B.1.5.12|Gambia|2020-07-28	Africa|hCoV-19/Ghana/84049 S31/2020|EPI ISL 515102|B.1|Ghana|2020-05-25	0.0005102412	Africa
Africa|hCoV-19/Gambia/NPHL-3055/2020|EPI ISL 561310|B.1.5.12|Gambia|2020-07-17	Africa|hCoV-19/Ghana/84049 S31/2020|EPI ISL 515102|B.1|Ghana|2020-05-25	0.0005053771	Africa
Africa|hCoV-19/Gambia/NPHL-3062/2020|EPI ISL 561311|B.1.5.12|Gambia|2020	Africa|hCoV-19/Ghana/84049 S31/2020|EPI ISL 515102|B.1|Ghana|2020-05-25	0.0005102412	Africa
Africa|hCoV-19/Gambia/NPHL-3079/2020|EPI ISL 561312|B.1.5.12|Gambia|2020-07-27	Africa|hCoV-19/Ghana/84049 S31/2020|EPI ISL 515102|B.1|Ghana|2020-05-25	0.0005144402	Africa
Africa|hCoV-19/Gambia/NPHL-3206/2020|EPI ISL 561313|B.1.1.293|Gambia|2020	Africa|hCoV-19/Ghana/84049 S31/2020|EPI ISL 515102|B.1|Ghana|2020-05-25	0.0005728359	Africa
Africa|hCoV-19/Gambia/NPHL-3254/2020|EPI ISL 561315|B.1.5.12|Gambia|2020-07-28	Africa|hCoV-19/Ghana/84049 S31/2020|EPI ISL 515102|B.1|Ghana|2020-05-25	0.0005094961	Africa
Africa|hCoV-19/Gambia/NPHL-3281/2020|EPI ISL 561316|B.1.1|Gambia|2020-07-28	Africa|hCoV-19/Ghana/84049 S31/2020|EPI ISL 515102|B.1|Ghana|2020-05-25	0.0006283171	Africa
Africa|hCoV-19/Gambia/NPHL-483B/2020|EPI ISL 561318|B.1.1|Gambia|2020	Africa|hCoV-19/Ghana/84049 S31/2020|EPI ISL 515102|B.1|Ghana|2020-05-25	0.0006285761	Africa
Africa|hCoV-19/Gambia/NPHL-704/2020|EPI ISL 561320|B.1.1.293|Gambia|2020	Africa|hCoV-19/Ghana/84049 S31/2020|EPI ISL 515102|B.1|Ghana|2020-05-25	0.0007242920	Africa
Africa|hCoV-19/Gambia/NPHL-737/2020|EPI ISL 561323|B.1.1.293|Gambia|2020	Africa|hCoV-19/Ghana/84049 S31/2020|EPI ISL 515102|B.1|Ghana|2020-05-25	0.0004481500	Africa
Africa|hCoV-19/Gambia/NPHL-748/2020|EPI ISL 561324|B.1.1|Gambia|2020	Africa|hCoV-19/Ghana/84049 S31/2020|EPI ISL 515102|B.1|Ghana|2020-05-25	0.0005054280	Africa
Africa|hCoV-19/Gambia/NPHL-758/2020|EPI ISL 561326|B.1.1.293|Gambia|2020	Africa|hCoV-19/Ghana/84049 S31/2020|EPI ISL 515102|B.1|Ghana|2020-05-25	0.0003443924	Africa
Africa|hCoV-19/Gambia/NPHL-760/2020|EPI ISL 561327|B.1.5|Gambia|2020	Africa|hCoV-19/Ghana/84049 S31/2020|EPI ISL 515102|B.1|Ghana|2020-05-25	0.0002708856	Africa
Africa|hCoV-19/Gambia/NPHL-790/2020|EPI ISL 561329|B.1.5|Gambia|2020	Africa|hCoV-19/Ghana/84049 S31/2020|EPI ISL 515102|B.1|Ghana|2020-05-25	0.0002389593	Africa
Africa|hCoV-19/Gambia/NPHL-923/2020|EPI ISL 561330|B.1.5.12|Gambia|2020	Africa|hCoV-19/Ghana/84049 S31/2020|EPI ISL 515102|B.1|Ghana|2020-05-25	0.0004042595	Africa
Africa|hCoV-19/Gambia/NPHL-930/2020|EPI ISL 561331|B.1.5|Gambia|2020	Africa|hCoV-19/Ghana/84049 S31/2020|EPI ISL 515102|B.1|Ghana|2020-05-25	0.0002731048	Africa
Africa|hCoV-19/Gambia/NPHL-941/2020|EPI ISL 561332|B.1.5.12|Gambia|2020	Africa|hCoV-19/Ghana/84049 S31/2020|EPI ISL 515102|B.1|Ghana|2020-05-25	0.0004379463	Africa
Africa|hCoV-19/Gambia/NPHL-956/2020|EPI ISL 561334|B.1.5.12|Gambia|2020	Africa|hCoV-19/Ghana/84049 S31/2020|EPI ISL 515102|B.1|Ghana|2020-05-25	0.0004437969	Africa
Africa|hCoV-19/Ghana/1651 S3/2020|EPI ISL 422387|A.11|Ghana|2020-03-25	Africa|hCoV-19/Ghana/84049 S31/2020|EPI ISL 515102|B.1|Ghana|2020-05-25	0.0005956606	Africa
Africa|hCoV-19/Ghana/1659 S14/2020|EPI ISL 422405|B.1.220|Ghana|2020-03-25	Africa|hCoV-19/Ghana/84049 S31/2020|EPI ISL 515102|B.1|Ghana|2020-05-25	0.0003156049	Africa
Africa|hCoV-19/Ghana/2230 S4/2020|EPI ISL 422390|B.40|Ghana|2020-03-25	Africa|hCoV-19/Ghana/84049 S31/2020|EPI ISL 515102|B.1|Ghana|2020-05-25	0.0005113661	Africa
Africa|hCoV-19/Ghana/2333 S5/2020|EPI ISL 422394|B.1.3|Ghana|2020-03-27	Africa|hCoV-19/Ghana/84049 S31/2020|EPI ISL 515102|B.1|Ghana|2020-05-25	0.0003434241	Africa
Africa|hCoV-19/Ghana/2573 S27/2020|EPI ISL 515082|A|Ghana|2020-03-29	Africa|hCoV-19/Ghana/84049 S31/2020|EPI ISL 515102|B.1|Ghana|2020-05-25	0.0007104645	Africa
Africa|hCoV-19/Ghana/2666 S32/2020|EPI ISL 515083|A|Ghana|2020-03-27	Africa|hCoV-19/Ghana/84049 S31/2020|EPI ISL 515102|B.1|Ghana|2020-05-25	0.0002399338	Africa
Africa|hCoV-19/Ghana/2709 S25/2020|EPI ISL 515084|B.1|Ghana|2020-03-28	Africa|hCoV-19/Ghana/84049 S31/2020|EPI ISL 515102|B.1|Ghana|2020-05-25	0.0004381616	Africa
Africa|hCoV-19/Ghana/2828 S6/2020|EPI ISL 422397|A.11|Ghana|2020-03-29	Africa|hCoV-19/Ghana/84049 S31/2020|EPI ISL 515102|B.1|Ghana|2020-05-25	0.0007171427	Africa
Africa|hCoV-19/Ghana/2852 S30/2020|EPI ISL 515085|B.6|Ghana|2020-03-28	Africa|hCoV-19/Ghana/84049 S31/2020|EPI ISL 515102|B.1|Ghana|2020-05-25	0.0003423461	Africa
Africa|hCoV-19/Ghana/2914 S8/2020|EPI ISL 422399|B.1.1|Ghana|2020-03-30	Africa|hCoV-19/Ghana/84049 S31/2020|EPI ISL 515102|B.1|Ghana|2020-05-25	0.0003821702	Africa
Africa|hCoV-19/Ghana/34927 S20/2020|EPI ISL 515086|A.11|Ghana|2020-05-23	Africa|hCoV-19/Ghana/84049 S31/2020|EPI ISL 515102|B.1|Ghana|2020-05-25	0.0006110258	Africa
Africa|hCoV-19/Ghana/34928 S21/2020|EPI ISL 515087|A.11|Ghana|2020-05-23	Africa|hCoV-19/Ghana/84049 S31/2020|EPI ISL 515102|B.1|Ghana|2020-05-25	0.0007152477	Africa
Africa|hCoV-19/Ghana/34980 S22/2020|EPI ISL 515088|B.1.1|Ghana|2020-05-23	Africa|hCoV-19/Ghana/84049 S31/2020|EPI ISL 515102|B.1|Ghana|2020-05-25	0.0003812472	Africa
Africa|hCoV-19/Ghana/34983 S40/2020|EPI ISL 515089|B.1.1|Ghana|2020-05-23	Africa|hCoV-19/Ghana/84049 S31/2020|EPI ISL 515102|B.1|Ghana|2020-05-25	0.0004437408	Africa
Africa|hCoV-19/Ghana/35012 S17/2020|EPI ISL 515090|B.1.1|Ghana|2020-05-23	Africa|hCoV-19/Ghana/84049 S31/2020|EPI ISL 515102|B.1|Ghana|2020-05-25	0.0004380008	Africa
Africa|hCoV-19/Ghana/35019 S18/2020|EPI ISL 515091|B.1.1|Ghana|2020-05-23	Africa|hCoV-19/Ghana/84049 S31/2020|EPI ISL 515102|B.1|Ghana|2020-05-25	0.0003438999	Africa
Africa|hCoV-19/Ghana/35183 S24/2020|EPI ISL 515092|A|Ghana|2020-05-24	Africa|hCoV-19/Ghana/84049 S31/2020|EPI ISL 515102|B.1|Ghana|2020-05-25	0.0002434378	Africa
Africa|hCoV-19/Ghana/35280 S41/2020|EPI ISL 515093|A|Ghana|2020-05-24	Africa|hCoV-19/Ghana/84049 S31/2020|EPI ISL 515102|B.1|Ghana|2020-05-25	0.0006201759	Africa
Africa|hCoV-19/Ghana/35394 S49/2020|EPI ISL 515094|B.1.1.307|Ghana|2020-05-24	Africa|hCoV-19/Ghana/84049 S31/2020|EPI ISL 515102|B.1|Ghana|2020-05-25	0.0003791096	Africa
Africa|hCoV-19/Ghana/35466 S19/2020|EPI ISL 515095|B.1.1|Ghana|2020-05-24	Africa|hCoV-19/Ghana/84049 S31/2020|EPI ISL 515102|B.1|Ghana|2020-05-25	0.0004094684	Africa
Africa|hCoV-19/Ghana/35563 S37/2020|EPI ISL 515096|A.11|Ghana|2020-05-24	Africa|hCoV-19/Ghana/84049 S31/2020|EPI ISL 515102|B.1|Ghana|2020-05-25	0.0007413099	Africa
Africa|hCoV-19/Ghana/36523 S23/2020|EPI ISL 515097|A|Ghana|2020-05-27	Africa|hCoV-19/Ghana/84049 S31/2020|EPI ISL 515102|B.1|Ghana|2020-05-25	0.0002739126	Africa
Africa|hCoV-19/Ghana/81216 S36/2020|EPI ISL 515098|A|Ghana|2020-05-20	Africa|hCoV-19/Ghana/84049 S31/2020|EPI ISL 515102|B.1|Ghana|2020-05-25	0.0006766717	Africa
Africa|hCoV-19/Ghana/81219 S34/2020|EPI ISL 515099|B.1.1|Ghana|2020-05-20	Africa|hCoV-19/Ghana/84049 S31/2020|EPI ISL 515102|B.1|Ghana|2020-05-25	0.0003413996	Africa
Africa|hCoV-19/Ghana/82879 S48/2020|EPI ISL 515100|B.1|Ghana|2020-05-20	Africa|hCoV-19/Ghana/84049 S31/2020|EPI ISL 515102|B.1|Ghana|2020-05-25	0.0004397235	Africa
Africa|hCoV-19/Ghana/83637 S29/2020|EPI ISL 515101|B.1.1|Ghana|2020-05-22	Africa|hCoV-19/Ghana/84049 S31/2020|EPI ISL 515102|B.1|Ghana|2020-05-25	0.0003714984	Africa
Africa|hCoV-19/Algeria/G0638 2264/2020|EPI ISL 418241|B.1|Algeria|2020-03-02	Africa|hCoV-19/Ghana/84162 S45/2020|EPI ISL 515103|A|Ghana|2020-04-25	0.0005868294	Africa
Africa|hCoV-19/Algeria/G0640 2265/2020|EPI ISL 418242|B.1|Algeria|2020-03-08	Africa|hCoV-19/Ghana/84162 S45/2020|EPI ISL 515103|A|Ghana|2020-04-25	0.0004822926	Africa
Africa|hCoV-19/Algeria/G0860 2262/2020|EPI ISL 420037|B.1|Algeria|2020-03-02	Africa|hCoV-19/Ghana/84162 S45/2020|EPI ISL 515103|A|Ghana|2020-04-25	0.0004822925	Africa
Africa|hCoV-19/Benin/1022/2020|EPI ISL 476826|B.1|Benin|2020-03-25	Africa|hCoV-19/Ghana/84162 S45/2020|EPI ISL 515103|A|Ghana|2020-04-25	0.0004134150	Africa
Africa|hCoV-19/Benin/1092/2020|EPI ISL 476827|B.1|Benin|2020-03-27	Africa|hCoV-19/Ghana/84162 S45/2020|EPI ISL 515103|A|Ghana|2020-04-25	0.0003445765	Africa
Africa|hCoV-19/Benin/1408/2020|EPI ISL 476825|B.1.356|Benin|2020-04-04	Africa|hCoV-19/Ghana/84162 S45/2020|EPI ISL 515103|A|Ghana|2020-04-25	0.0004823257	Africa
Africa|hCoV-19/Benin/1409/2020|EPI ISL 476828|B.1|Benin|2020-04-06	Africa|hCoV-19/Ghana/84162 S45/2020|EPI ISL 515103|A|Ghana|2020-04-25	0.0004511371	Africa
Africa|hCoV-19/Benin/1950/2020|EPI ISL 476830|A|Benin|2020-04-15	Africa|hCoV-19/Ghana/84162 S45/2020|EPI ISL 515103|A|Ghana|2020-04-25	0.0001033352	Africa
Africa|hCoV-19/Benin/197/2020|EPI ISL 476822|B.1.178|Benin|2020-03-15	Africa|hCoV-19/Ghana/84162 S45/2020|EPI ISL 515103|A|Ghana|2020-04-25	0.0004479264	Africa
Africa|hCoV-19/Benin/2012/2020|EPI ISL 476831|A|Benin|2020-04-15	Africa|hCoV-19/Ghana/84162 S45/2020|EPI ISL 515103|A|Ghana|2020-04-25	0.0000688752	Africa
Africa|hCoV-19/Benin/260/2020|EPI ISL 476823|B.1.292|Benin|2020-03-17	Africa|hCoV-19/Ghana/84162 S45/2020|EPI ISL 515103|A|Ghana|2020-04-25	0.0005512635	Africa
Africa|hCoV-19/Benin/314/2020|EPI ISL 476834|B.1.5|Benin|2020-03-17	Africa|hCoV-19/Ghana/84162 S45/2020|EPI ISL 515103|A|Ghana|2020-04-25	0.0004850995	Africa
Africa|hCoV-19/Benin/461/2020|EPI ISL 476833|A|Benin|2020-03-17	Africa|hCoV-19/Ghana/84162 S45/2020|EPI ISL 515103|A|Ghana|2020-04-25	0.0001377627	Africa
Africa|hCoV-19/Benin/501/2020|EPI ISL 476824|B.1.356|Benin|2020-03-17	Africa|hCoV-19/Ghana/84162 S45/2020|EPI ISL 515103|A|Ghana|2020-04-25	0.0004822926	Africa
Africa|hCoV-19/Benin/843/2020|EPI ISL 476829|A|Benin|2020-03-19	Africa|hCoV-19/Ghana/84162 S45/2020|EPI ISL 515103|A|Ghana|2020-04-25	0.0001033341	Africa
Africa|hCoV-19/Botswana/BOT0455/2020|EPI ISL 560386|B.1|Botswana|2020-03-28	Africa|hCoV-19/Ghana/84162 S45/2020|EPI ISL 515103|A|Ghana|2020-04-25	0.0004133765	Africa
Africa|hCoV-19/Botswana/BOT2254/2020|EPI ISL 560390|B.1.1|Botswana|2020-04-08	Africa|hCoV-19/Ghana/84162 S45/2020|EPI ISL 515103|A|Ghana|2020-04-25	0.0004867251	Africa
Africa|hCoV-19/Botswana/BOT2283/2020|EPI ISL 560385|B.1|Botswana|2020-04-07	Africa|hCoV-19/Ghana/84162 S45/2020|EPI ISL 515103|A|Ghana|2020-04-25	0.0005313143	Africa
Africa|hCoV-19/Botswana/BOT2624/2020|EPI ISL 560387|B.1.1|Botswana|2020-04-05	Africa|hCoV-19/Ghana/84162 S45/2020|EPI ISL 515103|A|Ghana|2020-04-25	0.0004959301	Africa
Africa|hCoV-19/Botswana/BOT4161/2020|EPI ISL 560388|B.1.1.220|Botswana|2020-04-16	Africa|hCoV-19/Ghana/84162 S45/2020|EPI ISL 515103|A|Ghana|2020-04-25	0.0005615309	Africa
Africa|hCoV-19/DRC/04186/2020|EPI ISL 471411|A|Democratic Republic of the Congo|2020-04-25	Africa|hCoV-19/Ghana/84162 S45/2020|EPI ISL 515103|A|Ghana|2020-04-25	0.0001377627	Africa
Africa|hCoV-19/DRC/04188/2020|EPI ISL 471413|A|Democratic Republic of the Congo|2020-04-25	Africa|hCoV-19/Ghana/84162 S45/2020|EPI ISL 515103|A|Ghana|2020-04-25	0.0001772817	Africa
Africa|hCoV-19/DRC/10041/2020|EPI ISL 527543|B.1.1.275|Democratic Republic of the Congo|2020-05-22	Africa|hCoV-19/Ghana/84162 S45/2020|EPI ISL 515103|A|Ghana|2020-04-25	0.0005199581	Africa
Africa|hCoV-19/DRC/10057/2020|EPI ISL 527538|B.1.1.275|Democratic Republic of the Congo|2020-05-22	Africa|hCoV-19/Ghana/84162 S45/2020|EPI ISL 515103|A|Ghana|2020-04-25	0.0006441097	Africa
Africa|hCoV-19/DRC/10061/2020|EPI ISL 527521|B.1.1.275|Democratic Republic of the Congo|2020-05-22	Africa|hCoV-19/Ghana/84162 S45/2020|EPI ISL 515103|A|Ghana|2020-04-25	0.0004939933	Africa
Africa|hCoV-19/DRC/10070/2020|EPI ISL 527544|B.1.178|Democratic Republic of the Congo|2020-05-22	Africa|hCoV-19/Ghana/84162 S45/2020|EPI ISL 515103|A|Ghana|2020-04-25	0.0005537758	Africa
Africa|hCoV-19/DRC/10120/2020|EPI ISL 513624|B.1.1.275|Democratic Republic of the Congo|2020-05-22	Africa|hCoV-19/Ghana/84162 S45/2020|EPI ISL 515103|A|Ghana|2020-04-25	0.0005735584	Africa
Africa|hCoV-19/DRC/10127/2020|EPI ISL 513625|B.1.1.275|Democratic Republic of the Congo|2020-05-22	Africa|hCoV-19/Ghana/84162 S45/2020|EPI ISL 515103|A|Ghana|2020-04-25	0.0005659917	Africa
Africa|hCoV-19/DRC/10242/2020|EPI ISL 513626|B.1.84|Democratic Republic of the Congo|2020-05-22	Africa|hCoV-19/Ghana/84162 S45/2020|EPI ISL 515103|A|Ghana|2020-04-25	0.0004514570	Africa
Africa|hCoV-19/DRC/10251/2020|EPI ISL 513627|B.1.128|Democratic Republic of the Congo|2020-05-22	Africa|hCoV-19/Ghana/84162 S45/2020|EPI ISL 515103|A|Ghana|2020-04-25	0.0005910522	Africa
Africa|hCoV-19/DRC/10324/2020|EPI ISL 527545|B.1.214|Democratic Republic of the Congo|2020-05-22	Africa|hCoV-19/Ghana/84162 S45/2020|EPI ISL 515103|A|Ghana|2020-04-25	0.0005198378	Africa
Africa|hCoV-19/DRC/10346/2020|EPI ISL 527546|B.1.214|Democratic Republic of the Congo|2020-05-22	Africa|hCoV-19/Ghana/84162 S45/2020|EPI ISL 515103|A|Ghana|2020-04-25	0.0005252792	Africa
Africa|hCoV-19/DRC/10364/2020|EPI ISL 527498|B.1|Democratic Republic of the Congo|2020-05-22	Africa|hCoV-19/Ghana/84162 S45/2020|EPI ISL 515103|A|Ghana|2020-04-25	0.0004183614	Africa
Africa|hCoV-19/DRC/10371/2020|EPI ISL 527489|B.1.178|Democratic Republic of the Congo|2020-05-22	Africa|hCoV-19/Ghana/84162 S45/2020|EPI ISL 515103|A|Ghana|2020-04-25	0.0005200590	Africa
Africa|hCoV-19/DRC/10373/2020|EPI ISL 527495|B.1.159|Democratic Republic of the Congo|2020-05-22	Africa|hCoV-19/Ghana/84162 S45/2020|EPI ISL 515103|A|Ghana|2020-04-25	0.0005207506	Africa
Africa|hCoV-19/DRC/10374/2020|EPI ISL 527539|B.1.84|Democratic Republic of the Congo|2020-05-22	Africa|hCoV-19/Ghana/84162 S45/2020|EPI ISL 515103|A|Ghana|2020-04-25	0.0007117206	Africa
Africa|hCoV-19/DRC/10375/2020|EPI ISL 527499|B.1.84|Democratic Republic of the Congo|2020-05-22	Africa|hCoV-19/Ghana/84162 S45/2020|EPI ISL 515103|A|Ghana|2020-04-25	0.0005912244	Africa
Africa|hCoV-19/DRC/10399/2020|EPI ISL 527491|B.1.214|Democratic Republic of the Congo|2020-05-22	Africa|hCoV-19/Ghana/84162 S45/2020|EPI ISL 515103|A|Ghana|2020-04-25	0.0005201099	Africa
Africa|hCoV-19/DRC/10502/2020|EPI ISL 527547|B.1.5|Democratic Republic of the Congo|2020-05-20	Africa|hCoV-19/Ghana/84162 S45/2020|EPI ISL 515103|A|Ghana|2020-04-25	0.0003462310	Africa
Africa|hCoV-19/DRC/10506/2020|EPI ISL 527524|B.1.5|Democratic Republic of the Congo|2020-05-18	Africa|hCoV-19/Ghana/84162 S45/2020|EPI ISL 515103|A|Ghana|2020-04-25	0.0003543763	Africa
Africa|hCoV-19/DRC/10507/2020|EPI ISL 527492|B.1.5|Democratic Republic of the Congo|2020-05-18	Africa|hCoV-19/Ghana/84162 S45/2020|EPI ISL 515103|A|Ghana|2020-04-25	0.0003815393	Africa
Africa|hCoV-19/DRC/10508/2020|EPI ISL 527494|B.1.5|Democratic Republic of the Congo|2020-05-20	Africa|hCoV-19/Ghana/84162 S45/2020|EPI ISL 515103|A|Ghana|2020-04-25	0.0004139612	Africa
Africa|hCoV-19/DRC/10532/2020|EPI ISL 527532|B.1.5|Democratic Republic of the Congo|2020-05-20	Africa|hCoV-19/Ghana/84162 S45/2020|EPI ISL 515103|A|Ghana|2020-04-25	0.0003547155	Africa
Africa|hCoV-19/DRC/10533/2020|EPI ISL 527548|B.1.5|Democratic Republic of the Congo|2020-05-20	Africa|hCoV-19/Ghana/84162 S45/2020|EPI ISL 515103|A|Ghana|2020-04-25	0.0003809277	Africa
Africa|hCoV-19/DRC/10621/2020|EPI ISL 527526|B.1.214|Democratic Republic of the Congo|2020-05-23	Africa|hCoV-19/Ghana/84162 S45/2020|EPI ISL 515103|A|Ghana|2020-04-25	0.0004955669	Africa
Africa|hCoV-19/DRC/10640/2020|EPI ISL 527541|B.1|Democratic Republic of the Congo|2020-05-22	Africa|hCoV-19/Ghana/84162 S45/2020|EPI ISL 515103|A|Ghana|2020-04-25	0.0006448386	Africa
Africa|hCoV-19/DRC/10644/2020|EPI ISL 527549|B.1|Democratic Republic of the Congo|2020-05-22	Africa|hCoV-19/Ghana/84162 S45/2020|EPI ISL 515103|A|Ghana|2020-04-25	0.0006234030	Africa
Africa|hCoV-19/DRC/10728/2020|EPI ISL 513628|B.1.5|Democratic Republic of the Congo|2020-05-23	Africa|hCoV-19/Ghana/84162 S45/2020|EPI ISL 515103|A|Ghana|2020-04-25	0.0003948874	Africa
Africa|hCoV-19/DRC/10731/2020|EPI ISL 513629|B.1.1.1|Democratic Republic of the Congo|2020-05-23	Africa|hCoV-19/Ghana/84162 S45/2020|EPI ISL 515103|A|Ghana|2020-04-25	0.0006510537	Africa
Africa|hCoV-19/DRC/10733/2020|EPI ISL 513630|B.1|Democratic Republic of the Congo|2020-05-23	Africa|hCoV-19/Ghana/84162 S45/2020|EPI ISL 515103|A|Ghana|2020-04-25	0.0005194594	Africa
Africa|hCoV-19/DRC/108/2020|EPI ISL 417948|B.1.128|Democratic Republic of the Congo|2020-03-19	Africa|hCoV-19/Ghana/84162 S45/2020|EPI ISL 515103|A|Ghana|2020-04-25	0.0005174320	Africa
Africa|hCoV-19/DRC/10885/2020|EPI ISL 513631|B.1.84|Democratic Republic of the Congo|2020-05-23	Africa|hCoV-19/Ghana/84162 S45/2020|EPI ISL 515103|A|Ghana|2020-04-25	0.0005232952	Africa
Africa|hCoV-19/DRC/10902/2020|EPI ISL 527490|B.1.178|Democratic Republic of the Congo|2020-05-23	Africa|hCoV-19/Ghana/84162 S45/2020|EPI ISL 515103|A|Ghana|2020-04-25	0.0004850205	Africa
Africa|hCoV-19/DRC/10913/2020|EPI ISL 527507|B.1.84|Democratic Republic of the Congo|2020-05-24	Africa|hCoV-19/Ghana/84162 S45/2020|EPI ISL 515103|A|Ghana|2020-04-25	0.0005943283	Africa
Africa|hCoV-19/DRC/11005/2020|EPI ISL 527550|B.1.159|Democratic Republic of the Congo|2020-05-24	Africa|hCoV-19/Ghana/84162 S45/2020|EPI ISL 515103|A|Ghana|2020-04-25	0.0006236125	Africa
Africa|hCoV-19/DRC/11008/2020|EPI ISL 527503|B.1.159|Democratic Republic of the Congo|2020-05-24	Africa|hCoV-19/Ghana/84162 S45/2020|EPI ISL 515103|A|Ghana|2020-04-25	0.0005593557	Africa
Africa|hCoV-19/DRC/11022/2020|EPI ISL 527551|B.1.214|Democratic Republic of the Congo|2020-05-24	Africa|hCoV-19/Ghana/84162 S45/2020|EPI ISL 515103|A|Ghana|2020-04-25	0.0005891733	Africa
Africa|hCoV-19/DRC/11024/2020|EPI ISL 527552|B.1.149|Democratic Republic of the Congo|2020-05-24	Africa|hCoV-19/Ghana/84162 S45/2020|EPI ISL 515103|A|Ghana|2020-04-25	0.0006295022	Africa
Africa|hCoV-19/DRC/11026/2020|EPI ISL 527553|B.1.149|Democratic Republic of the Congo|2020-05-24	Africa|hCoV-19/Ghana/84162 S45/2020|EPI ISL 515103|A|Ghana|2020-04-25	0.0004849698	Africa
Africa|hCoV-19/DRC/11031/2020|EPI ISL 527554|B.1.214|Democratic Republic of the Congo|2020-05-24	Africa|hCoV-19/Ghana/84162 S45/2020|EPI ISL 515103|A|Ghana|2020-04-25	0.0005200126	Africa
Africa|hCoV-19/DRC/11041/2020|EPI ISL 527555|B.1|Democratic Republic of the Congo|2020-05-24	Africa|hCoV-19/Ghana/84162 S45/2020|EPI ISL 515103|A|Ghana|2020-04-25	0.0004851500	Africa
Africa|hCoV-19/DRC/11057/2020|EPI ISL 527528|B.1.5|Democratic Republic of the Congo|2020-05-24	Africa|hCoV-19/Ghana/84162 S45/2020|EPI ISL 515103|A|Ghana|2020-04-25	0.0004251192	Africa
Africa|hCoV-19/DRC/11078/2020|EPI ISL 527514|B.1|Democratic Republic of the Congo|2020-05-24	Africa|hCoV-19/Ghana/84162 S45/2020|EPI ISL 515103|A|Ghana|2020-04-25	0.0005264408	Africa
Africa|hCoV-19/DRC/11079/2020|EPI ISL 527500|B.1.214|Democratic Republic of the Congo|2020-05-24	Africa|hCoV-19/Ghana/84162 S45/2020|EPI ISL 515103|A|Ghana|2020-04-25	0.0004529461	Africa
Africa|hCoV-19/DRC/11093/2020|EPI ISL 527527|B.1.5|Democratic Republic of the Congo|2020-05-24	Africa|hCoV-19/Ghana/84162 S45/2020|EPI ISL 515103|A|Ghana|2020-04-25	0.0004974362	Africa
Africa|hCoV-19/DRC/11096/2020|EPI ISL 527522|B.1|Democratic Republic of the Congo|2020-05-24	Africa|hCoV-19/Ghana/84162 S45/2020|EPI ISL 515103|A|Ghana|2020-04-25	0.0004942653	Africa
Africa|hCoV-19/DRC/11114/2020|EPI ISL 527534|B.1.214|Democratic Republic of the Congo|2020-05-25	Africa|hCoV-19/Ghana/84162 S45/2020|EPI ISL 515103|A|Ghana|2020-04-25	0.0005680609	Africa
Africa|hCoV-19/DRC/11123/2020|EPI ISL 527496|B.1.84|Democratic Republic of the Congo|2020-05-24	Africa|hCoV-19/Ghana/84162 S45/2020|EPI ISL 515103|A|Ghana|2020-04-25	0.0004860708	Africa
Africa|hCoV-19/DRC/11134/2020|EPI ISL 527518|B.1.5|Democratic Republic of the Congo|2020-05-24	Africa|hCoV-19/Ghana/84162 S45/2020|EPI ISL 515103|A|Ghana|2020-04-25	0.0003870970	Africa
Africa|hCoV-19/DRC/11143/2020|EPI ISL 527556|B.1|Democratic Republic of the Congo|2020-05-24	Africa|hCoV-19/Ghana/84162 S45/2020|EPI ISL 515103|A|Ghana|2020-04-25	0.0006236900	Africa
Africa|hCoV-19/DRC/11145/2020|EPI ISL 527501|B.1.214|Democratic Republic of the Congo|2020-05-24	Africa|hCoV-19/Ghana/84162 S45/2020|EPI ISL 515103|A|Ghana|2020-04-25	0.0005927270	Africa
Africa|hCoV-19/DRC/11148/2020|EPI ISL 527525|B.1.178|Democratic Republic of the Congo|2020-05-24	Africa|hCoV-19/Ghana/84162 S45/2020|EPI ISL 515103|A|Ghana|2020-04-25	0.0006041714	Africa
Africa|hCoV-19/DRC/11157/2020|EPI ISL 527530|B.1|Democratic Republic of the Congo|2020-05-25	Africa|hCoV-19/Ghana/84162 S45/2020|EPI ISL 515103|A|Ghana|2020-04-25	0.0006004780	Africa
Africa|hCoV-19/DRC/11187/2020|EPI ISL 527523|B.1.1.275|Democratic Republic of the Congo|2020-05-23	Africa|hCoV-19/Ghana/84162 S45/2020|EPI ISL 515103|A|Ghana|2020-04-25	0.0006010111	Africa
Africa|hCoV-19/DRC/11191/2020|EPI ISL 527506|B.1.1.275|Democratic Republic of the Congo|2020-05-23	Africa|hCoV-19/Ghana/84162 S45/2020|EPI ISL 515103|A|Ghana|2020-04-25	0.0004882915	Africa
Africa|hCoV-19/DRC/11252/2020|EPI ISL 527557|B.1.1.275|Democratic Republic of the Congo|2020-05-21	Africa|hCoV-19/Ghana/84162 S45/2020|EPI ISL 515103|A|Ghana|2020-04-25	0.0006581143	Africa
Africa|hCoV-19/DRC/11260/2020|EPI ISL 527558|B.1.1.275|Democratic Republic of the Congo|2020-05-23	Africa|hCoV-19/Ghana/84162 S45/2020|EPI ISL 515103|A|Ghana|2020-04-25	0.0005196830	Africa
Africa|hCoV-19/DRC/1131/2020|EPI ISL 429255|B.1.5|Democratic Republic of the Congo|2020-04-05	Africa|hCoV-19/Ghana/84162 S45/2020|EPI ISL 515103|A|Ghana|2020-04-25	0.0004133766	Africa
Africa|hCoV-19/DRC/11310/2020|EPI ISL 527529|B.1.149|Democratic Republic of the Congo|2020-05-25	Africa|hCoV-19/Ghana/84162 S45/2020|EPI ISL 515103|A|Ghana|2020-04-25	0.0004965031	Africa
Africa|hCoV-19/DRC/11318/2020|EPI ISL 527559|B.1.149|Democratic Republic of the Congo|2020-05-25	Africa|hCoV-19/Ghana/84162 S45/2020|EPI ISL 515103|A|Ghana|2020-04-25	0.0005167825	Africa
Africa|hCoV-19/DRC/11326/2020|EPI ISL 527508|B.1|Democratic Republic of the Congo|2020-05-25	Africa|hCoV-19/Ghana/84162 S45/2020|EPI ISL 515103|A|Ghana|2020-04-25	0.0004893595	Africa
Africa|hCoV-19/DRC/11334/2020|EPI ISL 527504|B.1.178|Democratic Republic of the Congo|2020-05-25	Africa|hCoV-19/Ghana/84162 S45/2020|EPI ISL 515103|A|Ghana|2020-04-25	0.0004891133	Africa
Africa|hCoV-19/DRC/11337/2020|EPI ISL 527510|B.1.84|Democratic Republic of the Congo|2020-05-25	Africa|hCoV-19/Ghana/84162 S45/2020|EPI ISL 515103|A|Ghana|2020-04-25	0.0005601470	Africa
Africa|hCoV-19/DRC/11341/2020|EPI ISL 527509|B.1.1.275|Democratic Republic of the Congo|2020-05-25	Africa|hCoV-19/Ghana/84162 S45/2020|EPI ISL 515103|A|Ghana|2020-04-25	0.0005946483	Africa
Africa|hCoV-19/DRC/11348/2020|EPI ISL 527560|B.1.149|Democratic Republic of the Congo|2020-05-25	Africa|hCoV-19/Ghana/84162 S45/2020|EPI ISL 515103|A|Ghana|2020-04-25	0.0005172638	Africa
Africa|hCoV-19/DRC/11369/2020|EPI ISL 527537|B.1.214|Democratic Republic of the Congo|2020-05-25	Africa|hCoV-19/Ghana/84162 S45/2020|EPI ISL 515103|A|Ghana|2020-04-25	0.0005309303	Africa
Africa|hCoV-19/DRC/11376/2020|EPI ISL 527513|B.1.214|Democratic Republic of the Congo|2020-05-25	Africa|hCoV-19/Ghana/84162 S45/2020|EPI ISL 515103|A|Ghana|2020-04-25	0.0005583489	Africa
Africa|hCoV-19/DRC/11411/2020|EPI ISL 527561|B.1.5|Democratic Republic of the Congo|2020-05-25	Africa|hCoV-19/Ghana/84162 S45/2020|EPI ISL 515103|A|Ghana|2020-04-25	0.0004501594	Africa
Africa|hCoV-19/DRC/11450/2020|EPI ISL 527516|B.1.5|Democratic Republic of the Congo|2020-05-25	Africa|hCoV-19/Ghana/84162 S45/2020|EPI ISL 515103|A|Ghana|2020-04-25	0.0003891085	Africa
Africa|hCoV-19/DRC/11458/2020|EPI ISL 527497|B.1.5|Democratic Republic of the Congo|2020-05-25	Africa|hCoV-19/Ghana/84162 S45/2020|EPI ISL 515103|A|Ghana|2020-04-25	0.0005246223	Africa
Africa|hCoV-19/DRC/11460/2020|EPI ISL 527562|B.1.214|Democratic Republic of the Congo|2020-05-25	Africa|hCoV-19/Ghana/84162 S45/2020|EPI ISL 515103|A|Ghana|2020-04-25	0.0006653466	Africa
Africa|hCoV-19/DRC/11472/2020|EPI ISL 527502|B.1.214|Democratic Republic of the Congo|2020-05-25	Africa|hCoV-19/Ghana/84162 S45/2020|EPI ISL 515103|A|Ghana|2020-04-25	0.0005885960	Africa
Africa|hCoV-19/DRC/11477/2020|EPI ISL 527563|B.1.84|Democratic Republic of the Congo|2020-05-25	Africa|hCoV-19/Ghana/84162 S45/2020|EPI ISL 515103|A|Ghana|2020-04-25	0.0004151310	Africa
Africa|hCoV-19/DRC/11486/2020|EPI ISL 527564|B.1.214|Democratic Republic of the Congo|2020-05-25	Africa|hCoV-19/Ghana/84162 S45/2020|EPI ISL 515103|A|Ghana|2020-04-25	0.0005542768	Africa
Africa|hCoV-19/DRC/11487/2020|EPI ISL 527505|B.1|Democratic Republic of the Congo|2020-05-25	Africa|hCoV-19/Ghana/84162 S45/2020|EPI ISL 515103|A|Ghana|2020-04-25	0.0005251008	Africa
Africa|hCoV-19/DRC/11507/2020|EPI ISL 527512|B.1|Democratic Republic of the Congo|2020-05-25	Africa|hCoV-19/Ghana/84162 S45/2020|EPI ISL 515103|A|Ghana|2020-04-25	0.0005599817	Africa
Africa|hCoV-19/DRC/1151/2020|EPI ISL 447596|B.38|Democratic Republic of the Congo|2020-04-05	Africa|hCoV-19/Ghana/84162 S45/2020|EPI ISL 515103|A|Ghana|2020-04-25	0.0004833245	Africa
Africa|hCoV-19/DRC/11511/2020|EPI ISL 527511|B.1.214|Democratic Republic of the Congo|2020-05-25	Africa|hCoV-19/Ghana/84162 S45/2020|EPI ISL 515103|A|Ghana|2020-04-25	0.0005952792	Africa
Africa|hCoV-19/DRC/11572/2020|EPI ISL 527565|B.1.214|Democratic Republic of the Congo|2020-05-25	Africa|hCoV-19/Ghana/84162 S45/2020|EPI ISL 515103|A|Ghana|2020-04-25	0.0004844566	Africa
Africa|hCoV-19/DRC/11576/2020|EPI ISL 527517|B.1|Democratic Republic of the Congo|2020-05-25	Africa|hCoV-19/Ghana/84162 S45/2020|EPI ISL 515103|A|Ghana|2020-04-25	0.0004929945	Africa
Africa|hCoV-19/DRC/11583/2020|EPI ISL 527542|B.1|Democratic Republic of the Congo|2020-05-25	Africa|hCoV-19/Ghana/84162 S45/2020|EPI ISL 515103|A|Ghana|2020-04-25	0.0005738932	Africa
Africa|hCoV-19/DRC/11616/2020|EPI ISL 527519|B.1|Democratic Republic of the Congo|2020-05-25	Africa|hCoV-19/Ghana/84162 S45/2020|EPI ISL 515103|A|Ghana|2020-04-25	0.0004921460	Africa
Africa|hCoV-19/DRC/11623/2020|EPI ISL 527566|B.1.5|Democratic Republic of the Congo|2020-05-25	Africa|hCoV-19/Ghana/84162 S45/2020|EPI ISL 515103|A|Ghana|2020-04-25	0.0004851811	Africa
Africa|hCoV-19/DRC/11624/2020|EPI ISL 527567|B.1.149|Democratic Republic of the Congo|2020-05-25	Africa|hCoV-19/Ghana/84162 S45/2020|EPI ISL 515103|A|Ghana|2020-04-25	0.0004849770	Africa
Africa|hCoV-19/DRC/11631/2020|EPI ISL 527568|B.1.149|Democratic Republic of the Congo|2020-05-25	Africa|hCoV-19/Ghana/84162 S45/2020|EPI ISL 515103|A|Ghana|2020-04-25	0.0004853636	Africa
Africa|hCoV-19/DRC/11632/2020|EPI ISL 527493|B.1|Democratic Republic of the Congo|2020-05-25	Africa|hCoV-19/Ghana/84162 S45/2020|EPI ISL 515103|A|Ghana|2020-04-25	0.0005203968	Africa
Africa|hCoV-19/DRC/11635/2020|EPI ISL 527540|B.1.214|Democratic Republic of the Congo|2020-05-25	Africa|hCoV-19/Ghana/84162 S45/2020|EPI ISL 515103|A|Ghana|2020-04-25	0.0005335628	Africa
Africa|hCoV-19/DRC/11640/2020|EPI ISL 527535|B.1.178|Democratic Republic of the Congo|2020-05-25	Africa|hCoV-19/Ghana/84162 S45/2020|EPI ISL 515103|A|Ghana|2020-04-25	0.0006350802	Africa
Africa|hCoV-19/DRC/11643/2020|EPI ISL 527520|B.1.5|Democratic Republic of the Congo|2020-05-25	Africa|hCoV-19/Ghana/84162 S45/2020|EPI ISL 515103|A|Ghana|2020-04-25	0.0004578956	Africa
Africa|hCoV-19/DRC/11648/2020|EPI ISL 527569|B.1.6|Democratic Republic of the Congo|2020-05-25	Africa|hCoV-19/Ghana/84162 S45/2020|EPI ISL 515103|A|Ghana|2020-04-25	0.0005524969	Africa
Africa|hCoV-19/DRC/11652/2020|EPI ISL 527570|B.1.149|Democratic Republic of the Congo|2020-05-25	Africa|hCoV-19/Ghana/84162 S45/2020|EPI ISL 515103|A|Ghana|2020-04-25	0.0004848073	Africa
Africa|hCoV-19/DRC/11653/2020|EPI ISL 527533|B.1.84|Democratic Republic of the Congo|2020-05-25	Africa|hCoV-19/Ghana/84162 S45/2020|EPI ISL 515103|A|Ghana|2020-04-25	0.0004608331	Africa
Africa|hCoV-19/DRC/11676/2020|EPI ISL 527531|B.1|Democratic Republic of the Congo|2020-05-26	Africa|hCoV-19/Ghana/84162 S45/2020|EPI ISL 515103|A|Ghana|2020-04-25	0.0006763003	Africa
Africa|hCoV-19/DRC/11677/2020|EPI ISL 527515|B.1.214|Democratic Republic of the Congo|2020-05-26	Africa|hCoV-19/Ghana/84162 S45/2020|EPI ISL 515103|A|Ghana|2020-04-25	0.0005980024	Africa
Africa|hCoV-19/DRC/11732/2020|EPI ISL 527536|B.1.214|Democratic Republic of the Congo|2020-05-26	Africa|hCoV-19/Ghana/84162 S45/2020|EPI ISL 515103|A|Ghana|2020-04-25	0.0004950010	Africa
Africa|hCoV-19/DRC/11733/2020|EPI ISL 527571|B.1.149|Democratic Republic of the Congo|2020-05-26	Africa|hCoV-19/Ghana/84162 S45/2020|EPI ISL 515103|A|Ghana|2020-04-25	0.0005167526	Africa
Africa|hCoV-19/DRC/11806/2020|EPI ISL 527572|B.1.214|Democratic Republic of the Congo|2020-05-26	Africa|hCoV-19/Ghana/84162 S45/2020|EPI ISL 515103|A|Ghana|2020-04-25	0.0005887334	Africa
Africa|hCoV-19/DRC/1234/2020|EPI ISL 429258|B.1.5|Democratic Republic of the Congo|2020-04-06	Africa|hCoV-19/Ghana/84162 S45/2020|EPI ISL 515103|A|Ghana|2020-04-25	0.0003983083	Africa
Africa|hCoV-19/DRC/1249/2020|EPI ISL 429259|B.1.5|Democratic Republic of the Congo|2020-04-06	Africa|hCoV-19/Ghana/84162 S45/2020|EPI ISL 515103|A|Ghana|2020-04-25	0.0004152069	Africa
Africa|hCoV-19/DRC/1319/2020|EPI ISL 431011|B.1.128|Democratic Republic of the Congo|2020-04-07	Africa|hCoV-19/Ghana/84162 S45/2020|EPI ISL 515103|A|Ghana|2020-04-25	0.0005184618	Africa
Africa|hCoV-19/DRC/1324/2020|EPI ISL 435033|B.1.128|Democratic Republic of the Congo|2020-04-07	Africa|hCoV-19/Ghana/84162 S45/2020|EPI ISL 515103|A|Ghana|2020-04-25	0.0005175140	Africa
Africa|hCoV-19/DRC/1326/2020|EPI ISL 435116|B.1|Democratic Republic of the Congo|2020-04-07	Africa|hCoV-19/Ghana/84162 S45/2020|EPI ISL 515103|A|Ghana|2020-04-25	0.0004920888	Africa
Africa|hCoV-19/DRC/1375/2020|EPI ISL 435117|B.1.1.1|Democratic Republic of the Congo|2020-04-07	Africa|hCoV-19/Ghana/84162 S45/2020|EPI ISL 515103|A|Ghana|2020-04-25	0.0006658252	Africa
Africa|hCoV-19/DRC/1376/2020|EPI ISL 431012|B.1.1.1|Democratic Republic of the Congo|2020-04-07	Africa|hCoV-19/Ghana/84162 S45/2020|EPI ISL 515103|A|Ghana|2020-04-25	0.0006253416	Africa
Africa|hCoV-19/DRC/1377/2020|EPI ISL 434678|B.1.1.1|Democratic Republic of the Congo|2020-04-07	Africa|hCoV-19/Ghana/84162 S45/2020|EPI ISL 515103|A|Ghana|2020-04-25	0.0005860426	Africa
Africa|hCoV-19/DRC/1378/2020|EPI ISL 435118|B.1.1.1|Democratic Republic of the Congo|2020-04-07	Africa|hCoV-19/Ghana/84162 S45/2020|EPI ISL 515103|A|Ghana|2020-04-25	0.0006239418	Africa
Africa|hCoV-19/DRC/1382/2020|EPI ISL 435113|B.1.1.1|Democratic Republic of the Congo|2020-04-07	Africa|hCoV-19/Ghana/84162 S45/2020|EPI ISL 515103|A|Ghana|2020-04-25	0.0006354509	Africa
Africa|hCoV-19/DRC/1397/2020|EPI ISL 434679|B.1.1.1|Democratic Republic of the Congo|2020-04-07	Africa|hCoV-19/Ghana/84162 S45/2020|EPI ISL 515103|A|Ghana|2020-04-25	0.0006254503	Africa
Africa|hCoV-19/DRC/1398/2020|EPI ISL 435114|B.1.1.1|Democratic Republic of the Congo|2020-04-07	Africa|hCoV-19/Ghana/84162 S45/2020|EPI ISL 515103|A|Ghana|2020-04-25	0.0005857196	Africa
Africa|hCoV-19/DRC/1422/2020|EPI ISL 434680|B.1.149|Democratic Republic of the Congo|2020-04-08	Africa|hCoV-19/Ghana/84162 S45/2020|EPI ISL 515103|A|Ghana|2020-04-25	0.0005250093	Africa
Africa|hCoV-19/DRC/1423/2020|EPI ISL 434710|B.1.149|Democratic Republic of the Congo|2020-04-08	Africa|hCoV-19/Ghana/84162 S45/2020|EPI ISL 515103|A|Ghana|2020-04-25	0.0004823140	Africa
Africa|hCoV-19/DRC/1486/2020|EPI ISL 434711|B.1|Democratic Republic of the Congo|2020-04-08	Africa|hCoV-19/Ghana/84162 S45/2020|EPI ISL 515103|A|Ghana|2020-04-25	0.0004610783	Africa
Africa|hCoV-19/DRC/1516/2020|EPI ISL 435032|B.1.5|Democratic Republic of the Congo|2020-04-09	Africa|hCoV-19/Ghana/84162 S45/2020|EPI ISL 515103|A|Ghana|2020-04-25	0.0004133765	Africa
Africa|hCoV-19/DRC/1565/2020|EPI ISL 434681|B.1|Democratic Republic of the Congo|2020-04-09	Africa|hCoV-19/Ghana/84162 S45/2020|EPI ISL 515103|A|Ghana|2020-04-25	0.0004526873	Africa
Africa|hCoV-19/DRC/158/2020|EPI ISL 417950|B.40|Democratic Republic of the Congo|2020-03-20	Africa|hCoV-19/Ghana/84162 S45/2020|EPI ISL 515103|A|Ghana|2020-04-25	0.0004823571	Africa
Africa|hCoV-19/DRC/1715/2020|EPI ISL 435156|B.1.84|Democratic Republic of the Congo|2020-04-10	Africa|hCoV-19/Ghana/84162 S45/2020|EPI ISL 515103|A|Ghana|2020-04-25	0.0004832431	Africa
Africa|hCoV-19/DRC/1767/2020|EPI ISL 435157|B.1.5|Democratic Republic of the Congo|2020-04-10	Africa|hCoV-19/Ghana/84162 S45/2020|EPI ISL 515103|A|Ghana|2020-04-25	0.0003920725	Africa
Africa|hCoV-19/DRC/1779/2020|EPI ISL 435158|C.14|Democratic Republic of the Congo|2020-04-10	Africa|hCoV-19/Ghana/84162 S45/2020|EPI ISL 515103|A|Ghana|2020-04-25	0.0007067665	Africa
Africa|hCoV-19/DRC/191/2020|EPI ISL 417955|B.1.128|Democratic Republic of the Congo|2020-03-21	Africa|hCoV-19/Ghana/84162 S45/2020|EPI ISL 515103|A|Ghana|2020-04-25	0.0005171822	Africa
Africa|hCoV-19/DRC/1952/2020|EPI ISL 435159|B.1.5|Democratic Republic of the Congo|2020-04-11	Africa|hCoV-19/Ghana/84162 S45/2020|EPI ISL 515103|A|Ghana|2020-04-25	0.0004221138	Africa
Africa|hCoV-19/DRC/1982/2020|EPI ISL 435160|B.1|Democratic Republic of the Congo|2020-04-12	Africa|hCoV-19/Ghana/84162 S45/2020|EPI ISL 515103|A|Ghana|2020-04-25	0.0004555373	Africa
Africa|hCoV-19/DRC/2047/2020|EPI ISL 435161|B.1.1.1|Democratic Republic of the Congo|2020-04-12	Africa|hCoV-19/Ghana/84162 S45/2020|EPI ISL 515103|A|Ghana|2020-04-25	0.0005915682	Africa
Africa|hCoV-19/DRC/2063/2020|EPI ISL 435162|B.1|Democratic Republic of the Congo|2020-04-12	Africa|hCoV-19/Ghana/84162 S45/2020|EPI ISL 515103|A|Ghana|2020-04-25	0.0004207334	Africa
Africa|hCoV-19/DRC/2120/2020|EPI ISL 435163|B.1.149|Democratic Republic of the Congo|2020-04-12	Africa|hCoV-19/Ghana/84162 S45/2020|EPI ISL 515103|A|Ghana|2020-04-25	0.0004829461	Africa
Africa|hCoV-19/DRC/2121/2020|EPI ISL 435164|B.1.149|Democratic Republic of the Congo|2020-04-12	Africa|hCoV-19/Ghana/84162 S45/2020|EPI ISL 515103|A|Ghana|2020-04-25	0.0004899075	Africa
Africa|hCoV-19/DRC/2122/2020|EPI ISL 435165|B.1.149|Democratic Republic of the Congo|2020-04-13	Africa|hCoV-19/Ghana/84162 S45/2020|EPI ISL 515103|A|Ghana|2020-04-25	0.0005693604	Africa
Africa|hCoV-19/DRC/2125/2020|EPI ISL 435166|B.1.149|Democratic Republic of the Congo|2020-04-13	Africa|hCoV-19/Ghana/84162 S45/2020|EPI ISL 515103|A|Ghana|2020-04-25	0.0004564423	Africa
Africa|hCoV-19/DRC/2128/2020|EPI ISL 435167|B.1|Democratic Republic of the Congo|2020-04-13	Africa|hCoV-19/Ghana/84162 S45/2020|EPI ISL 515103|A|Ghana|2020-04-25	0.0003937846	Africa
Africa|hCoV-19/DRC/2133/2020|EPI ISL 435168|B.1.128|Democratic Republic of the Congo|2020-04-13	Africa|hCoV-19/Ghana/84162 S45/2020|EPI ISL 515103|A|Ghana|2020-04-25	0.0005328560	Africa
Africa|hCoV-19/DRC/214/2020|EPI ISL 420030|B.1.6|Democratic Republic of the Congo|2020-03-21	Africa|hCoV-19/Ghana/84162 S45/2020|EPI ISL 515103|A|Ghana|2020-04-25	0.0003803089	Africa
Africa|hCoV-19/DRC/215/2020|EPI ISL 420031|B.1.1.1|Democratic Republic of the Congo|2020-03-21	Africa|hCoV-19/Ghana/84162 S45/2020|EPI ISL 515103|A|Ghana|2020-04-25	0.0005922896	Africa
Africa|hCoV-19/DRC/2169/2020|EPI ISL 436194|B.1.5|Democratic Republic of the Congo|2020-04-13	Africa|hCoV-19/Ghana/84162 S45/2020|EPI ISL 515103|A|Ghana|2020-04-25	0.0004617118	Africa
Africa|hCoV-19/DRC/2299/2020|EPI ISL 436412|B.1.5|Democratic Republic of the Congo|2020-04-14	Africa|hCoV-19/Ghana/84162 S45/2020|EPI ISL 515103|A|Ghana|2020-04-25	0.0004823256	Africa
Africa|hCoV-19/DRC/236/2020|EPI ISL 420032|B.1.128|Democratic Republic of the Congo|2020-03-22	Africa|hCoV-19/Ghana/84162 S45/2020|EPI ISL 515103|A|Ghana|2020-04-25	0.0005182059	Africa
Africa|hCoV-19/DRC/2363/2020|EPI ISL 437194|B.1.84|Democratic Republic of the Congo|2020-04-14	Africa|hCoV-19/Ghana/84162 S45/2020|EPI ISL 515103|A|Ghana|2020-04-25	0.0004478248	Africa
Africa|hCoV-19/DRC/2384/2020|EPI ISL 437196|B.1.149|Democratic Republic of the Congo|2020-04-14	Africa|hCoV-19/Ghana/84162 S45/2020|EPI ISL 515103|A|Ghana|2020-04-25	0.0004908349	Africa
Africa|hCoV-19/DRC/241/2020|EPI ISL 420033|B.1.1.75|Democratic Republic of the Congo|2020-03-22	Africa|hCoV-19/Ghana/84162 S45/2020|EPI ISL 515103|A|Ghana|2020-04-25	0.0005528463	Africa
Africa|hCoV-19/DRC/243/2020|EPI ISL 420034|B.1|Democratic Republic of the Congo|2020-03-22	Africa|hCoV-19/Ghana/84162 S45/2020|EPI ISL 515103|A|Ghana|2020-04-25	0.0004215294	Africa
Africa|hCoV-19/DRC/248/2020|EPI ISL 420035|B.1.5|Democratic Republic of the Congo|2020-03-22	Africa|hCoV-19/Ghana/84162 S45/2020|EPI ISL 515103|A|Ghana|2020-04-25	0.0003799764	Africa
Africa|hCoV-19/DRC/2496/2020|EPI ISL 437337|B.1.149|Democratic Republic of the Congo|2020-04-15	Africa|hCoV-19/Ghana/84162 S45/2020|EPI ISL 515103|A|Ghana|2020-04-25	0.0005167758	Africa
Africa|hCoV-19/DRC/2529/2020|EPI ISL 437338|B.1.178|Democratic Republic of the Congo|2020-04-15	Africa|hCoV-19/Ghana/84162 S45/2020|EPI ISL 515103|A|Ghana|2020-04-25	0.0004823141	Africa
Africa|hCoV-19/DRC/253/2020|EPI ISL 420838|B.1.5|Democratic Republic of the Congo|2020-03-22	Africa|hCoV-19/Ghana/84162 S45/2020|EPI ISL 515103|A|Ghana|2020-04-25	0.0003796491	Africa
Africa|hCoV-19/DRC/2536/2020|EPI ISL 437339|B.1|Democratic Republic of the Congo|2020-04-15	Africa|hCoV-19/Ghana/84162 S45/2020|EPI ISL 515103|A|Ghana|2020-04-25	0.0004823142	Africa
Africa|hCoV-19/DRC/254/2020|EPI ISL 420839|B.1|Democratic Republic of the Congo|2020-03-22	Africa|hCoV-19/Ghana/84162 S45/2020|EPI ISL 515103|A|Ghana|2020-04-25	0.0004504761	Africa
Africa|hCoV-19/DRC/2563/2020|EPI ISL 437340|B.1.9|Democratic Republic of the Congo|2020-04-15	Africa|hCoV-19/Ghana/84162 S45/2020|EPI ISL 515103|A|Ghana|2020-04-25	0.0006891054	Africa
Africa|hCoV-19/DRC/2580/2020|EPI ISL 437341|B.1.5|Democratic Republic of the Congo|2020-04-15	Africa|hCoV-19/Ghana/84162 S45/2020|EPI ISL 515103|A|Ghana|2020-04-25	0.0004134293	Africa
Africa|hCoV-19/DRC/2644/2020|EPI ISL 437342|B.1.84|Democratic Republic of the Congo|2020-04-15	Africa|hCoV-19/Ghana/84162 S45/2020|EPI ISL 515103|A|Ghana|2020-04-25	0.0005215198	Africa
Africa|hCoV-19/DRC/2670/2020|EPI ISL 437343|B.1.9|Democratic Republic of the Congo|2020-04-15	Africa|hCoV-19/Ghana/84162 S45/2020|EPI ISL 515103|A|Ghana|2020-04-25	0.0007236248	Africa
Africa|hCoV-19/DRC/2727/2020|EPI ISL 437344|B.1|Democratic Republic of the Congo|2020-04-16	Africa|hCoV-19/Ghana/84162 S45/2020|EPI ISL 515103|A|Ghana|2020-04-25	0.0004200267	Africa
Africa|hCoV-19/DRC/2728/2020|EPI ISL 437345|B.1.84|Democratic Republic of the Congo|2020-04-16	Africa|hCoV-19/Ghana/84162 S45/2020|EPI ISL 515103|A|Ghana|2020-04-25	0.0004894690	Africa
Africa|hCoV-19/DRC/2813/2020|EPI ISL 437346|C.14|Democratic Republic of the Congo|2020-04-16	Africa|hCoV-19/Ghana/84162 S45/2020|EPI ISL 515103|A|Ghana|2020-04-25	0.0007236604	Africa
Africa|hCoV-19/DRC/2819/2020|EPI ISL 437347|B.1|Democratic Republic of the Congo|2020-04-16	Africa|hCoV-19/Ghana/84162 S45/2020|EPI ISL 515103|A|Ghana|2020-04-25	0.0005230764	Africa
Africa|hCoV-19/DRC/2827/2020|EPI ISL 437348|B.1|Democratic Republic of the Congo|2020-04-16	Africa|hCoV-19/Ghana/84162 S45/2020|EPI ISL 515103|A|Ghana|2020-04-25	0.0004133580	Africa
Africa|hCoV-19/DRC/2855/2020|EPI ISL 437350|B.1|Democratic Republic of the Congo|2020-04-16	Africa|hCoV-19/Ghana/84162 S45/2020|EPI ISL 515103|A|Ghana|2020-04-25	0.0004478538	Africa
Africa|hCoV-19/DRC/2864/2020|EPI ISL 437351|B.1|Democratic Republic of the Congo|2020-04-16	Africa|hCoV-19/Ghana/84162 S45/2020|EPI ISL 515103|A|Ghana|2020-04-25	0.0004486374	Africa
Africa|hCoV-19/DRC/2904/2020|EPI ISL 437352|B.1|Democratic Republic of the Congo|2020-04-17	Africa|hCoV-19/Ghana/84162 S45/2020|EPI ISL 515103|A|Ghana|2020-04-25	0.0004478538	Africa
Africa|hCoV-19/DRC/2938/2020|EPI ISL 437353|B.1.275|Democratic Republic of the Congo|2020-04-17	Africa|hCoV-19/Ghana/84162 S45/2020|EPI ISL 515103|A|Ghana|2020-04-25	0.0006355536	Africa
Africa|hCoV-19/DRC/2939/2020|EPI ISL 437354|B.1|Democratic Republic of the Congo|2020-04-17	Africa|hCoV-19/Ghana/84162 S45/2020|EPI ISL 515103|A|Ghana|2020-04-25	0.0005512408	Africa
Africa|hCoV-19/DRC/2942/2020|EPI ISL 437355|B.1|Democratic Republic of the Congo|2020-04-17	Africa|hCoV-19/Ghana/84162 S45/2020|EPI ISL 515103|A|Ghana|2020-04-25	0.0005266181	Africa
Africa|hCoV-19/DRC/299/2020|EPI ISL 420840|B.4|Democratic Republic of the Congo|2020-03-20	Africa|hCoV-19/Ghana/84162 S45/2020|EPI ISL 515103|A|Ghana|2020-04-25	0.0004866722	Africa
Africa|hCoV-19/DRC/300/2020|EPI ISL 420841|A|Democratic Republic of the Congo|2020-03-22	Africa|hCoV-19/Ghana/84162 S45/2020|EPI ISL 515103|A|Ghana|2020-04-25	0.0001378643	Africa
Africa|hCoV-19/DRC/3041/2020|EPI ISL 437356|B.1|Democratic Republic of the Congo|2020-04-18	Africa|hCoV-19/Ghana/84162 S45/2020|EPI ISL 515103|A|Ghana|2020-04-25	0.0005167527	Africa
Africa|hCoV-19/DRC/307/2020|EPI ISL 420842|B.1.9|Democratic Republic of the Congo|2020-03	Africa|hCoV-19/Ghana/84162 S45/2020|EPI ISL 515103|A|Ghana|2020-04-25	0.0005277370	Africa
Africa|hCoV-19/DRC/3070/2020|EPI ISL 437357|B.1.214|Democratic Republic of the Congo|2020-04-18	Africa|hCoV-19/Ghana/84162 S45/2020|EPI ISL 515103|A|Ghana|2020-04-25	0.0005512162	Africa
Africa|hCoV-19/DRC/3089/2020|EPI ISL 437358|B.1.84|Democratic Republic of the Congo|2020-04-19	Africa|hCoV-19/Ghana/84162 S45/2020|EPI ISL 515103|A|Ghana|2020-04-25	0.0004822827	Africa
Africa|hCoV-19/DRC/3440/2020|EPI ISL 447597|B.1.84|Democratic Republic of the Congo|2020-04-22	Africa|hCoV-19/Ghana/84162 S45/2020|EPI ISL 515103|A|Ghana|2020-04-25	0.0004495790	Africa
Africa|hCoV-19/DRC/3451/2020|EPI ISL 447598|B.1.178|Democratic Republic of the Congo|2020-04-22	Africa|hCoV-19/Ghana/84162 S45/2020|EPI ISL 515103|A|Ghana|2020-04-25	0.0004499461	Africa
Africa|hCoV-19/DRC/3453/2020|EPI ISL 447599|B.1.84|Democratic Republic of the Congo|2020-04-22	Africa|hCoV-19/Ghana/84162 S45/2020|EPI ISL 515103|A|Ghana|2020-04-25	0.0004498435	Africa
Africa|hCoV-19/DRC/3481/2020|EPI ISL 447600|B.1|Democratic Republic of the Congo|2020-04-22	Africa|hCoV-19/Ghana/84162 S45/2020|EPI ISL 515103|A|Ghana|2020-04-25	0.0003877710	Africa
Africa|hCoV-19/DRC/3482/2020|EPI ISL 447601|B.1|Democratic Republic of the Congo|2020-04-22	Africa|hCoV-19/Ghana/84162 S45/2020|EPI ISL 515103|A|Ghana|2020-04-25	0.0004187852	Africa
Africa|hCoV-19/DRC/3483/2020|EPI ISL 447602|B.1|Democratic Republic of the Congo|2020-04-22	Africa|hCoV-19/Ghana/84162 S45/2020|EPI ISL 515103|A|Ghana|2020-04-25	0.0003871570	Africa
Africa|hCoV-19/DRC/3490/2020|EPI ISL 447603|B.1|Democratic Republic of the Congo|2020-04-22	Africa|hCoV-19/Ghana/84162 S45/2020|EPI ISL 515103|A|Ghana|2020-04-25	0.0004158456	Africa
Africa|hCoV-19/DRC/3504/2020|EPI ISL 447604|B.1.149|Democratic Republic of the Congo|2020-04-23	Africa|hCoV-19/Ghana/84162 S45/2020|EPI ISL 515103|A|Ghana|2020-04-25	0.0004580551	Africa
Africa|hCoV-19/DRC/352/2020|EPI ISL 420850|B.1.5|Democratic Republic of the Congo|2020-03	Africa|hCoV-19/Ghana/84162 S45/2020|EPI ISL 515103|A|Ghana|2020-04-25	0.0004155172	Africa
Africa|hCoV-19/DRC/353/2020|EPI ISL 420843|B.1.5|Democratic Republic of the Congo|2020-03	Africa|hCoV-19/Ghana/84162 S45/2020|EPI ISL 515103|A|Ghana|2020-04-25	0.0003462669	Africa
Africa|hCoV-19/DRC/355/2020|EPI ISL 420844|B.1|Democratic Republic of the Congo|2020-03	Africa|hCoV-19/Ghana/84162 S45/2020|EPI ISL 515103|A|Ghana|2020-04-25	0.0004145716	Africa
Africa|hCoV-19/DRC/3552/2020|EPI ISL 447605|B.1.84|Democratic Republic of the Congo|2020-04-23	Africa|hCoV-19/Ghana/84162 S45/2020|EPI ISL 515103|A|Ghana|2020-04-25	0.0004543341	Africa
Africa|hCoV-19/DRC/3595/2020|EPI ISL 447606|B.1.5|Democratic Republic of the Congo|2020-04-23	Africa|hCoV-19/Ghana/84162 S45/2020|EPI ISL 515103|A|Ghana|2020-04-25	0.0004487146	Africa
Africa|hCoV-19/DRC/3632/2020|EPI ISL 447607|B.1.5|Democratic Republic of the Congo|2020-04-23	Africa|hCoV-19/Ghana/84162 S45/2020|EPI ISL 515103|A|Ghana|2020-04-25	0.0004155233	Africa
Africa|hCoV-19/DRC/3633/2020|EPI ISL 447230|B.1.5|Democratic Republic of the Congo|2020-04-23	Africa|hCoV-19/Ghana/84162 S45/2020|EPI ISL 515103|A|Ghana|2020-04-25	0.0004191362	Africa
Africa|hCoV-19/DRC/3653/2020|EPI ISL 447231|B.1.128|Democratic Republic of the Congo|2020-04-23	Africa|hCoV-19/Ghana/84162 S45/2020|EPI ISL 515103|A|Ghana|2020-04-25	0.0005541017	Africa
Africa|hCoV-19/DRC/3659/2020|EPI ISL 447232|B.1.128|Democratic Republic of the Congo|2020-04-23	Africa|hCoV-19/Ghana/84162 S45/2020|EPI ISL 515103|A|Ghana|2020-04-25	0.0005546204	Africa
Africa|hCoV-19/DRC/3661/2020|EPI ISL 447233|B.1.128|Democratic Republic of the Congo|2020-04-23	Africa|hCoV-19/Ghana/84162 S45/2020|EPI ISL 515103|A|Ghana|2020-04-25	0.0005545052	Africa
Africa|hCoV-19/DRC/3662/2020|EPI ISL 447234|B.1.128|Democratic Republic of the Congo|2020-04-23	Africa|hCoV-19/Ghana/84162 S45/2020|EPI ISL 515103|A|Ghana|2020-04-25	0.0005541020	Africa
Africa|hCoV-19/DRC/3664/2020|EPI ISL 447235|B.1.128|Democratic Republic of the Congo|2020-04-23	Africa|hCoV-19/Ghana/84162 S45/2020|EPI ISL 515103|A|Ghana|2020-04-25	0.0005541788	Africa
Africa|hCoV-19/DRC/3683/2020|EPI ISL 447236|B.1.5|Democratic Republic of the Congo|2020-04-24	Africa|hCoV-19/Ghana/84162 S45/2020|EPI ISL 515103|A|Ghana|2020-04-25	0.0004501689	Africa
Africa|hCoV-19/DRC/3688/2020|EPI ISL 447237|B.1.128|Democratic Republic of the Congo|2020-04-24	Africa|hCoV-19/Ghana/84162 S45/2020|EPI ISL 515103|A|Ghana|2020-04-25	0.0005868702	Africa
Africa|hCoV-19/DRC/376/2020|EPI ISL 420851|B.1.6|Democratic Republic of the Congo|2020-03-25	Africa|hCoV-19/Ghana/84162 S45/2020|EPI ISL 515103|A|Ghana|2020-04-25	0.0004834533	Africa
Africa|hCoV-19/DRC/3764/2020|EPI ISL 447238|B.1.84|Democratic Republic of the Congo|2020-04-24	Africa|hCoV-19/Ghana/84162 S45/2020|EPI ISL 515103|A|Ghana|2020-04-25	0.0005187200	Africa
Africa|hCoV-19/DRC/3768/2020|EPI ISL 447239|B.1.84|Democratic Republic of the Congo|2020-04-24	Africa|hCoV-19/Ghana/84162 S45/2020|EPI ISL 515103|A|Ghana|2020-04-25	0.0004498792	Africa
Africa|hCoV-19/DRC/3778/2020|EPI ISL 447240|B.1.128|Democratic Republic of the Congo|2020-04-24	Africa|hCoV-19/Ghana/84162 S45/2020|EPI ISL 515103|A|Ghana|2020-04-25	0.0005857177	Africa
Africa|hCoV-19/DRC/3787/2020|EPI ISL 447241|B.1|Democratic Republic of the Congo|2020-04-24	Africa|hCoV-19/Ghana/84162 S45/2020|EPI ISL 515103|A|Ghana|2020-04-25	0.0004211852	Africa
Africa|hCoV-19/DRC/3791/2020|EPI ISL 447242|B.1|Democratic Republic of the Congo|2020-04-24	Africa|hCoV-19/Ghana/84162 S45/2020|EPI ISL 515103|A|Ghana|2020-04-25	0.0004963978	Africa
Africa|hCoV-19/DRC/3803/2020|EPI ISL 447243|B.1|Democratic Republic of the Congo|2020-04-24	Africa|hCoV-19/Ghana/84162 S45/2020|EPI ISL 515103|A|Ghana|2020-04-25	0.0003869664	Africa
Africa|hCoV-19/DRC/3806/2020|EPI ISL 447244|B.1|Democratic Republic of the Congo|2020-04-24	Africa|hCoV-19/Ghana/84162 S45/2020|EPI ISL 515103|A|Ghana|2020-04-25	0.0003869528	Africa
Africa|hCoV-19/DRC/3827/2020|EPI ISL 447245|B.1|Democratic Republic of the Congo|2020-04-24	Africa|hCoV-19/Ghana/84162 S45/2020|EPI ISL 515103|A|Ghana|2020-04-25	0.0005194469	Africa
Africa|hCoV-19/DRC/3829/2020|EPI ISL 447246|B.1|Democratic Republic of the Congo|2020-04-24	Africa|hCoV-19/Ghana/84162 S45/2020|EPI ISL 515103|A|Ghana|2020-04-25	0.0004505900	Africa
Africa|hCoV-19/DRC/3834/2020|EPI ISL 447247|A|Democratic Republic of the Congo|2020-04-25	Africa|hCoV-19/Ghana/84162 S45/2020|EPI ISL 515103|A|Ghana|2020-04-25	0.0002427237	Africa
Africa|hCoV-19/DRC/3837/2020|EPI ISL 447248|B.1.128|Democratic Republic of the Congo|2020-04-25	Africa|hCoV-19/Ghana/84162 S45/2020|EPI ISL 515103|A|Ghana|2020-04-25	0.0005538143	Africa
Africa|hCoV-19/DRC/3841/2020|EPI ISL 447249|B.1.128|Democratic Republic of the Congo|2020-04-25	Africa|hCoV-19/Ghana/84162 S45/2020|EPI ISL 515103|A|Ghana|2020-04-25	0.0006216257	Africa
Africa|hCoV-19/DRC/3842/2020|EPI ISL 471396|B.1.128|Democratic Republic of the Congo|2020-04-25	Africa|hCoV-19/Ghana/84162 S45/2020|EPI ISL 515103|A|Ghana|2020-04-25	0.0006202123	Africa
Africa|hCoV-19/DRC/3846/2020|EPI ISL 471397|B.1.84|Democratic Republic of the Congo|2020-04-25	Africa|hCoV-19/Ghana/84162 S45/2020|EPI ISL 515103|A|Ghana|2020-04-25	0.0005512276	Africa
Africa|hCoV-19/DRC/3937/2020|EPI ISL 471398|B.1|Democratic Republic of the Congo|2020-04-25	Africa|hCoV-19/Ghana/84162 S45/2020|EPI ISL 515103|A|Ghana|2020-04-25	0.0005167652	Africa
Africa|hCoV-19/DRC/3941/2020|EPI ISL 471399|B.1.128|Democratic Republic of the Congo|2020-04-25	Africa|hCoV-19/Ghana/84162 S45/2020|EPI ISL 515103|A|Ghana|2020-04-25	0.0005865400	Africa
Africa|hCoV-19/DRC/3947/2020|EPI ISL 471400|B.1.214|Democratic Republic of the Congo|2020-04-25	Africa|hCoV-19/Ghana/84162 S45/2020|EPI ISL 515103|A|Ghana|2020-04-25	0.0006201717	Africa
Africa|hCoV-19/DRC/3949/2020|EPI ISL 471401|B.1.84|Democratic Republic of the Congo|2020-04-26	Africa|hCoV-19/Ghana/84162 S45/2020|EPI ISL 515103|A|Ghana|2020-04-25	0.0004478247	Africa
Africa|hCoV-19/DRC/396/2020|EPI ISL 420852|B.1.6|Democratic Republic of the Congo|2020-03-26	Africa|hCoV-19/Ghana/84162 S45/2020|EPI ISL 515103|A|Ghana|2020-04-25	0.0004487102	Africa
Africa|hCoV-19/DRC/397/2020|EPI ISL 420845|B.1.6|Democratic Republic of the Congo|2020-03-26	Africa|hCoV-19/Ghana/84162 S45/2020|EPI ISL 515103|A|Ghana|2020-04-25	0.0004478910	Africa
Africa|hCoV-19/DRC/400/2020|EPI ISL 420846|B.1.5|Democratic Republic of the Congo|2020-03	Africa|hCoV-19/Ghana/84162 S45/2020|EPI ISL 515103|A|Ghana|2020-04-25	0.0004145288	Africa
Africa|hCoV-19/DRC/4012/2020|EPI ISL 471402|B.1|Democratic Republic of the Congo|2020-04-26	Africa|hCoV-19/Ghana/84162 S45/2020|EPI ISL 515103|A|Ghana|2020-04-25	0.0005857177	Africa
Africa|hCoV-19/DRC/402/2020|EPI ISL 420853|B.1|Democratic Republic of the Congo|2020-03-26	Africa|hCoV-19/Ghana/84162 S45/2020|EPI ISL 515103|A|Ghana|2020-04-25	0.0004299152	Africa
Africa|hCoV-19/DRC/4020/2020|EPI ISL 471403|B.1.5|Democratic Republic of the Congo|2020-04-26	Africa|hCoV-19/Ghana/84162 S45/2020|EPI ISL 515103|A|Ghana|2020-04-25	0.0004823131	Africa
Africa|hCoV-19/DRC/4026/2020|EPI ISL 471404|B.1.84|Democratic Republic of the Congo|2020-04-27	Africa|hCoV-19/Ghana/84162 S45/2020|EPI ISL 515103|A|Ghana|2020-04-25	0.0004823042	Africa
Africa|hCoV-19/DRC/4060/2020|EPI ISL 471405|B.1|Democratic Republic of the Congo|2020-04-27	Africa|hCoV-19/Ghana/84162 S45/2020|EPI ISL 515103|A|Ghana|2020-04-25	0.0005167527	Africa
Africa|hCoV-19/DRC/4075/2020|EPI ISL 471406|B.1.214|Democratic Republic of the Congo|2020-04-27	Africa|hCoV-19/Ghana/84162 S45/2020|EPI ISL 515103|A|Ghana|2020-04-25	0.0005857437	Africa
Africa|hCoV-19/DRC/4084/2020|EPI ISL 471407|B.1.214|Democratic Republic of the Congo|2020-04-27	Africa|hCoV-19/Ghana/84162 S45/2020|EPI ISL 515103|A|Ghana|2020-04-25	0.0006201717	Africa
Africa|hCoV-19/DRC/4132/2020|EPI ISL 471408|B.1|Democratic Republic of the Congo|2020-04-27	Africa|hCoV-19/Ghana/84162 S45/2020|EPI ISL 515103|A|Ghana|2020-04-25	0.0005512143	Africa
Africa|hCoV-19/DRC/4141/2020|EPI ISL 471409|B.1.128|Democratic Republic of the Congo|2020-04-27	Africa|hCoV-19/Ghana/84162 S45/2020|EPI ISL 515103|A|Ghana|2020-04-25	0.0005857176	Africa
Africa|hCoV-19/DRC/4145/2020|EPI ISL 471410|B.1|Democratic Republic of the Congo|2020-04-27	Africa|hCoV-19/Ghana/84162 S45/2020|EPI ISL 515103|A|Ghana|2020-04-25	0.0004823042	Africa
Africa|hCoV-19/DRC/4194/2020|EPI ISL 471414|B.1.5|Democratic Republic of the Congo|2020-04-28	Africa|hCoV-19/Ghana/84162 S45/2020|EPI ISL 515103|A|Ghana|2020-04-25	0.0005167527	Africa
Africa|hCoV-19/DRC/4250/2020|EPI ISL 471415|B.1.1.1|Democratic Republic of the Congo|2020-04-28	Africa|hCoV-19/Ghana/84162 S45/2020|EPI ISL 515103|A|Ghana|2020-04-25	0.0006891723	Africa
Africa|hCoV-19/DRC/4279/2020|EPI ISL 514114|B.1|Democratic Republic of the Congo|2020-04-28	Africa|hCoV-19/Ghana/84162 S45/2020|EPI ISL 515103|A|Ghana|2020-04-25	0.0004848073	Africa
Africa|hCoV-19/DRC/4282/2020|EPI ISL 514103|B.1.128|Democratic Republic of the Congo|2020-04-08	Africa|hCoV-19/Ghana/84162 S45/2020|EPI ISL 515103|A|Ghana|2020-04-25	0.0005194599	Africa
Africa|hCoV-19/DRC/4284/2020|EPI ISL 514115|B.1.128|Democratic Republic of the Congo|2020-04-28	Africa|hCoV-19/Ghana/84162 S45/2020|EPI ISL 515103|A|Ghana|2020-04-25	0.0005194599	Africa
Africa|hCoV-19/DRC/431/2020|EPI ISL 420847|B.1.147|Democratic Republic of the Congo|2020-03-26	Africa|hCoV-19/Ghana/84162 S45/2020|EPI ISL 515103|A|Ghana|2020-04-25	0.0004485199	Africa
Africa|hCoV-19/DRC/4418/2020|EPI ISL 496506|B.1.128|Democratic Republic of the Congo|2020-04-29	Africa|hCoV-19/Ghana/84162 S45/2020|EPI ISL 515103|A|Ghana|2020-04-25	0.0005541213	Africa
Africa|hCoV-19/DRC/4422/2020|EPI ISL 496507|B.1.128|Democratic Republic of the Congo|2020-04-29	Africa|hCoV-19/Ghana/84162 S45/2020|EPI ISL 515103|A|Ghana|2020-04-25	0.0005254636	Africa
Africa|hCoV-19/DRC/4427/2020|EPI ISL 496508|B.1.128|Democratic Republic of the Congo|2020-04-29	Africa|hCoV-19/Ghana/84162 S45/2020|EPI ISL 515103|A|Ghana|2020-04-25	0.0005296742	Africa
Africa|hCoV-19/DRC/4429/2020|EPI ISL 513589|B.1.128|Democratic Republic of the Congo|2020-04-29	Africa|hCoV-19/Ghana/84162 S45/2020|EPI ISL 515103|A|Ghana|2020-04-25	0.0005297490	Africa
Africa|hCoV-19/DRC/4430/2020|EPI ISL 496509|B.1.128|Democratic Republic of the Congo|2020-04-29	Africa|hCoV-19/Ghana/84162 S45/2020|EPI ISL 515103|A|Ghana|2020-04-25	0.0005199452	Africa
Africa|hCoV-19/DRC/4437/2020|EPI ISL 513590|B.1.128|Democratic Republic of the Congo|2020-05-02	Africa|hCoV-19/Ghana/84162 S45/2020|EPI ISL 515103|A|Ghana|2020-04-25	0.0005651773	Africa
Africa|hCoV-19/DRC/4442/2020|EPI ISL 496510|B.1.128|Democratic Republic of the Congo|2020-04-29	Africa|hCoV-19/Ghana/84162 S45/2020|EPI ISL 515103|A|Ghana|2020-04-25	0.0005257392	Africa
Africa|hCoV-19/DRC/4444/2020|EPI ISL 514104|B.1.128|Democratic Republic of the Congo|2020-04-29	Africa|hCoV-19/Ghana/84162 S45/2020|EPI ISL 515103|A|Ghana|2020-04-25	0.0005194593	Africa
Africa|hCoV-19/DRC/445/2020|EPI ISL 420848|B.1|Democratic Republic of the Congo|2020-03	Africa|hCoV-19/Ghana/84162 S45/2020|EPI ISL 515103|A|Ghana|2020-04-25	0.0004265238	Africa
Africa|hCoV-19/DRC/4501/2020|EPI ISL 513591|B.1.5|Democratic Republic of the Congo|2020-05-30	Africa|hCoV-19/Ghana/84162 S45/2020|EPI ISL 515103|A|Ghana|2020-04-25	0.0004238657	Africa
Africa|hCoV-19/DRC/4516/2020|EPI ISL 487192|B.1.1.275|Democratic Republic of the Congo|2020-04-28	Africa|hCoV-19/Ghana/84162 S45/2020|EPI ISL 515103|A|Ghana|2020-04-25	0.0005180976	Africa
Africa|hCoV-19/DRC/4524/2020|EPI ISL 513597|A|Democratic Republic of the Congo|2020-04-30	Africa|hCoV-19/Ghana/84162 S45/2020|EPI ISL 515103|A|Ghana|2020-04-25	0.0002084348	Africa
Africa|hCoV-19/DRC/4541/2020|EPI ISL 513598|B.1|Democratic Republic of the Congo|2020-04-30	Africa|hCoV-19/Ghana/84162 S45/2020|EPI ISL 515103|A|Ghana|2020-04-25	0.0005168217	Africa
Africa|hCoV-19/DRC/4551/2020|EPI ISL 513599|B.1.178|Democratic Republic of the Congo|2020-04-30	Africa|hCoV-19/Ghana/84162 S45/2020|EPI ISL 515103|A|Ghana|2020-04-25	0.0005919923	Africa
Africa|hCoV-19/DRC/4561/2020|EPI ISL 513600|B.1|Democratic Republic of the Congo|2020-04-30	Africa|hCoV-19/Ghana/84162 S45/2020|EPI ISL 515103|A|Ghana|2020-04-25	0.0005167526	Africa
Africa|hCoV-19/DRC/4562/2020|EPI ISL 513601|B.1.214|Democratic Republic of the Congo|2020-04-30	Africa|hCoV-19/Ghana/84162 S45/2020|EPI ISL 515103|A|Ghana|2020-04-25	0.0005167652	Africa
Africa|hCoV-19/DRC/4568/2020|EPI ISL 513602|B.1|Democratic Republic of the Congo|2020-04-30	Africa|hCoV-19/Ghana/84162 S45/2020|EPI ISL 515103|A|Ghana|2020-04-25	0.0004875146	Africa
Africa|hCoV-19/DRC/4578/2020|EPI ISL 513603|B.1|Democratic Republic of the Congo|2020-04-30	Africa|hCoV-19/Ghana/84162 S45/2020|EPI ISL 515103|A|Ghana|2020-04-25	0.0005253292	Africa
Africa|hCoV-19/DRC/4613/2020|EPI ISL 513604|B.1.214|Democratic Republic of the Congo|2020-04-30	Africa|hCoV-19/Ghana/84162 S45/2020|EPI ISL 515103|A|Ghana|2020-04-25	0.0005557836	Africa
Africa|hCoV-19/DRC/4614/2020|EPI ISL 513605|B.1|Democratic Republic of the Congo|2020-04-30	Africa|hCoV-19/Ghana/84162 S45/2020|EPI ISL 515103|A|Ghana|2020-04-25	0.0006546656	Africa
Africa|hCoV-19/DRC/4631/2020|EPI ISL 513606|B.1.5|Democratic Republic of the Congo|2020-04-30	Africa|hCoV-19/Ghana/84162 S45/2020|EPI ISL 515103|A|Ghana|2020-04-25	0.0006547111	Africa
Africa|hCoV-19/DRC/4633/2020|EPI ISL 513607|B.1.128|Democratic Republic of the Congo|2020-04-30	Africa|hCoV-19/Ghana/84162 S45/2020|EPI ISL 515103|A|Ghana|2020-04-25	0.0006202121	Africa
Africa|hCoV-19/DRC/4642/2020|EPI ISL 513608|B.1.128|Democratic Republic of the Congo|2020-04-30	Africa|hCoV-19/Ghana/84162 S45/2020|EPI ISL 515103|A|Ghana|2020-04-25	0.0006201845	Africa
Africa|hCoV-19/DRC/4647/2020|EPI ISL 513609|B.1.128|Democratic Republic of the Congo|2020-04-30	Africa|hCoV-19/Ghana/84162 S45/2020|EPI ISL 515103|A|Ghana|2020-04-25	0.0005857176	Africa
Africa|hCoV-19/DRC/4653/2020|EPI ISL 513610|B.1.128|Democratic Republic of the Congo|2020-04-30	Africa|hCoV-19/Ghana/84162 S45/2020|EPI ISL 515103|A|Ghana|2020-04-25	0.0006202485	Africa
Africa|hCoV-19/DRC/4681/2020|EPI ISL 514116|B.1.128|Democratic Republic of the Congo|2020-04-30	Africa|hCoV-19/Ghana/84162 S45/2020|EPI ISL 515103|A|Ghana|2020-04-25	0.0005254267	Africa
Africa|hCoV-19/DRC/4683/2020|EPI ISL 514105|B.1.5|Democratic Republic of the Congo|2020-04-30	Africa|hCoV-19/Ghana/84162 S45/2020|EPI ISL 515103|A|Ghana|2020-04-25	0.0005588229	Africa
Africa|hCoV-19/DRC/4685/2020|EPI ISL 514106|B.1.128|Democratic Republic of the Congo|2020-04-30	Africa|hCoV-19/Ghana/84162 S45/2020|EPI ISL 515103|A|Ghana|2020-04-25	0.0005882302	Africa
Africa|hCoV-19/DRC/4690/2020|EPI ISL 514117|B.1.128|Democratic Republic of the Congo|2020-04-30	Africa|hCoV-19/Ghana/84162 S45/2020|EPI ISL 515103|A|Ghana|2020-04-25	0.0005544476	Africa
Africa|hCoV-19/DRC/4693/2020|EPI ISL 514118|B.1.128|Democratic Republic of the Congo|2020-04-30	Africa|hCoV-19/Ghana/84162 S45/2020|EPI ISL 515103|A|Ghana|2020-04-25	0.0005532975	Africa
Africa|hCoV-19/DRC/4694/2020|EPI ISL 514107|B.1.128|Democratic Republic of the Congo|2020-04-30	Africa|hCoV-19/Ghana/84162 S45/2020|EPI ISL 515103|A|Ghana|2020-04-25	0.0005593699	Africa
Africa|hCoV-19/DRC/4720/2020|EPI ISL 514108|B.1.84|Democratic Republic of the Congo|2020-05-01	Africa|hCoV-19/Ghana/84162 S45/2020|EPI ISL 515103|A|Ghana|2020-04-25	0.0004850876	Africa
Africa|hCoV-19/DRC/4785/2020|EPI ISL 514119|B.1.84|Democratic Republic of the Congo|2020-05-01	Africa|hCoV-19/Ghana/84162 S45/2020|EPI ISL 515103|A|Ghana|2020-04-25	0.0006225500	Africa
Africa|hCoV-19/DRC/5019/2020|EPI ISL 496511|B.1|Democratic Republic of the Congo|2020-05-02	Africa|hCoV-19/Ghana/84162 S45/2020|EPI ISL 515103|A|Ghana|2020-04-25	0.0005411432	Africa
Africa|hCoV-19/DRC/5094/2020|EPI ISL 496491|B.1.84|Democratic Republic of the Congo|2020-05-02	Africa|hCoV-19/Ghana/84162 S45/2020|EPI ISL 515103|A|Ghana|2020-04-25	0.0004895667	Africa
Africa|hCoV-19/DRC/5186/2020|EPI ISL 496512|B.1|Democratic Republic of the Congo|2020-05-03	Africa|hCoV-19/Ghana/84162 S45/2020|EPI ISL 515103|A|Ghana|2020-04-25	0.0005254368	Africa
Africa|hCoV-19/DRC/5187/2020|EPI ISL 513619|B.1|Democratic Republic of the Congo|2020-05-03	Africa|hCoV-19/Ghana/84162 S45/2020|EPI ISL 515103|A|Ghana|2020-04-25	0.0005234755	Africa
Africa|hCoV-19/DRC/5205/2020|EPI ISL 487365|B.1.1.275|Democratic Republic of the Congo|2020-05-01	Africa|hCoV-19/Ghana/84162 S45/2020|EPI ISL 515103|A|Ghana|2020-04-25	0.0005613001	Africa
Africa|hCoV-19/DRC/521/2020|EPI ISL 420854|B.1.5|Democratic Republic of the Congo|2020-03-25	Africa|hCoV-19/Ghana/84162 S45/2020|EPI ISL 515103|A|Ghana|2020-04-25	0.0003801868	Africa
Africa|hCoV-19/DRC/5210/2020|EPI ISL 487369|B.1.1.275|Democratic Republic of the Congo|2020-05-01	Africa|hCoV-19/Ghana/84162 S45/2020|EPI ISL 515103|A|Ghana|2020-04-25	0.0005243139	Africa
Africa|hCoV-19/DRC/523/2020|EPI ISL 420849|B.1.1.1|Democratic Republic of the Congo|2020-03-28	Africa|hCoV-19/Ghana/84162 S45/2020|EPI ISL 515103|A|Ghana|2020-04-25	0.0005874801	Africa
Africa|hCoV-19/DRC/5240/2020|EPI ISL 496492|B.1|Democratic Republic of the Congo|2020-05-03	Africa|hCoV-19/Ghana/84162 S45/2020|EPI ISL 515103|A|Ghana|2020-04-25	0.0004158587	Africa
Africa|hCoV-19/DRC/5377/2020|EPI ISL 496513|B.1|Democratic Republic of the Congo|2020-05-04	Africa|hCoV-19/Ghana/84162 S45/2020|EPI ISL 515103|A|Ghana|2020-04-25	0.0004851381	Africa
Africa|hCoV-19/DRC/5538/2020|EPI ISL 514120|B.1|Democratic Republic of the Congo|2020-05-05	Africa|hCoV-19/Ghana/84162 S45/2020|EPI ISL 515103|A|Ghana|2020-04-25	0.0004619842	Africa
Africa|hCoV-19/DRC/5651/2020|EPI ISL 496493|B.1.1.1|Democratic Republic of the Congo|2020-05-06	Africa|hCoV-19/Ghana/84162 S45/2020|EPI ISL 515103|A|Ghana|2020-04-25	0.0006005586	Africa
Africa|hCoV-19/DRC/5705/2020|EPI ISL 496494|B.1.84|Democratic Republic of the Congo|2020-05-06	Africa|hCoV-19/Ghana/84162 S45/2020|EPI ISL 515103|A|Ghana|2020-04-25	0.0004675774	Africa
Africa|hCoV-19/DRC/5735/2020|EPI ISL 496495|B.1.214|Democratic Republic of the Congo|2020-05-06	Africa|hCoV-19/Ghana/84162 S45/2020|EPI ISL 515103|A|Ghana|2020-04-25	0.0004977992	Africa
Africa|hCoV-19/DRC/5815/2020|EPI ISL 495629|B.1.214|Democratic Republic of the Congo|2020-05-06	Africa|hCoV-19/Ghana/84162 S45/2020|EPI ISL 515103|A|Ghana|2020-04-25	0.0005301372	Africa
Africa|hCoV-19/DRC/5907/2020|EPI ISL 496496|B.1.84|Democratic Republic of the Congo|2020-05-07	Africa|hCoV-19/Ghana/84162 S45/2020|EPI ISL 515103|A|Ghana|2020-04-25	0.0005754697	Africa
Africa|hCoV-19/DRC/5913/2020|EPI ISL 496497|B.1|Democratic Republic of the Congo|2020-05-07	Africa|hCoV-19/Ghana/84162 S45/2020|EPI ISL 515103|A|Ghana|2020-04-25	0.0005251929	Africa
Africa|hCoV-19/DRC/5927/2020|EPI ISL 496498|B.1.9|Democratic Republic of the Congo|2020-05-07	Africa|hCoV-19/Ghana/84162 S45/2020|EPI ISL 515103|A|Ghana|2020-04-25	0.0007355088	Africa
Africa|hCoV-19/DRC/5957/2020|EPI ISL 496499|B.1.5|Democratic Republic of the Congo|2020-05-07	Africa|hCoV-19/Ghana/84162 S45/2020|EPI ISL 515103|A|Ghana|2020-04-25	0.0003803390	Africa
Africa|hCoV-19/DRC/5964/2020|EPI ISL 496500|B.1.178|Democratic Republic of the Congo|2020-05-07	Africa|hCoV-19/Ghana/84162 S45/2020|EPI ISL 515103|A|Ghana|2020-04-25	0.0003996453	Africa
Africa|hCoV-19/DRC/5996/2020|EPI ISL 496514|B.1.84|Democratic Republic of the Congo|2020-05-08	Africa|hCoV-19/Ghana/84162 S45/2020|EPI ISL 515103|A|Ghana|2020-04-25	0.0004903555	Africa
Africa|hCoV-19/DRC/6026/2020|EPI ISL 513622|B.1.1.1|Democratic Republic of the Congo|2020-05-08	Africa|hCoV-19/Ghana/84162 S45/2020|EPI ISL 515103|A|Ghana|2020-04-25	0.0006704201	Africa
Africa|hCoV-19/DRC/6143/2020|EPI ISL 496515|B.1|Democratic Republic of the Congo|2020-05-08	Africa|hCoV-19/Ghana/84162 S45/2020|EPI ISL 515103|A|Ghana|2020-04-25	0.0004593170	Africa
Africa|hCoV-19/DRC/6151/2020|EPI ISL 513620|B.1.214|Democratic Republic of the Congo|2020-05-08	Africa|hCoV-19/Ghana/84162 S45/2020|EPI ISL 515103|A|Ghana|2020-04-25	0.0005263422	Africa
Africa|hCoV-19/DRC/6163/2020|EPI ISL 513623|B.1.214|Democratic Republic of the Congo|2020-05-08	Africa|hCoV-19/Ghana/84162 S45/2020|EPI ISL 515103|A|Ghana|2020-04-25	0.0005305688	Africa
Africa|hCoV-19/DRC/6203/2020|EPI ISL 514109|B.1|Democratic Republic of the Congo|2020-05-09	Africa|hCoV-19/Ghana/84162 S45/2020|EPI ISL 515103|A|Ghana|2020-04-25	0.0006243397	Africa
Africa|hCoV-19/DRC/6209/2020|EPI ISL 514110|B.1.84|Democratic Republic of the Congo|2020-05-09	Africa|hCoV-19/Ghana/84162 S45/2020|EPI ISL 515103|A|Ghana|2020-04-25	0.0004501908	Africa
Africa|hCoV-19/DRC/6227/2020|EPI ISL 514121|B.1.84|Democratic Republic of the Congo|2020-05-09	Africa|hCoV-19/Ghana/84162 S45/2020|EPI ISL 515103|A|Ghana|2020-04-25	0.0004508151	Africa
Africa|hCoV-19/DRC/6313/2020|EPI ISL 496516|B.1.84|Democratic Republic of the Congo|2020-05-09	Africa|hCoV-19/Ghana/84162 S45/2020|EPI ISL 515103|A|Ghana|2020-04-25	0.0005783877	Africa
Africa|hCoV-19/DRC/6338/2020|EPI ISL 495630|B.1|Democratic Republic of the Congo|2020-05-09	Africa|hCoV-19/Ghana/84162 S45/2020|EPI ISL 515103|A|Ghana|2020-04-25	0.0005002152	Africa
Africa|hCoV-19/DRC/6341/2020|EPI ISL 495631|B.1|Democratic Republic of the Congo|2020-05-09	Africa|hCoV-19/Ghana/84162 S45/2020|EPI ISL 515103|A|Ghana|2020-04-25	0.0006119995	Africa
Africa|hCoV-19/DRC/6342/2020|EPI ISL 495632|B.1|Democratic Republic of the Congo|2020-05-09	Africa|hCoV-19/Ghana/84162 S45/2020|EPI ISL 515103|A|Ghana|2020-04-25	0.0005653050	Africa
Africa|hCoV-19/DRC/6361/2020|EPI ISL 495633|B.1|Democratic Republic of the Congo|2020-05-09	Africa|hCoV-19/Ghana/84162 S45/2020|EPI ISL 515103|A|Ghana|2020-04-25	0.0004319623	Africa
Africa|hCoV-19/DRC/6380/2020|EPI ISL 513611|B.1.1.275|Democratic Republic of the Congo|2020-05-04	Africa|hCoV-19/Ghana/84162 S45/2020|EPI ISL 515103|A|Ghana|2020-04-25	0.0005622071	Africa
Africa|hCoV-19/DRC/6384/2020|EPI ISL 513612|B.1.1.275|Democratic Republic of the Congo|2020-05-07	Africa|hCoV-19/Ghana/84162 S45/2020|EPI ISL 515103|A|Ghana|2020-04-25	0.0004913069	Africa
Africa|hCoV-19/DRC/6386/2020|EPI ISL 513613|B.1.1.275|Democratic Republic of the Congo|2020-05-07	Africa|hCoV-19/Ghana/84162 S45/2020|EPI ISL 515103|A|Ghana|2020-04-25	0.0005171338	Africa
Africa|hCoV-19/DRC/6389/2020|EPI ISL 513614|B.1.84|Democratic Republic of the Congo|2020-05-07	Africa|hCoV-19/Ghana/84162 S45/2020|EPI ISL 515103|A|Ghana|2020-04-25	0.0005592272	Africa
Africa|hCoV-19/DRC/6390/2020|EPI ISL 513615|B.1.1.275|Democratic Republic of the Congo|2020-05-04	Africa|hCoV-19/Ghana/84162 S45/2020|EPI ISL 515103|A|Ghana|2020-04-25	0.0006214645	Africa
Africa|hCoV-19/DRC/6392/2020|EPI ISL 513616|B.1|Democratic Republic of the Congo|2020-05-04	Africa|hCoV-19/Ghana/84162 S45/2020|EPI ISL 515103|A|Ghana|2020-04-25	0.0003821849	Africa
Africa|hCoV-19/DRC/6395/2020|EPI ISL 513617|B.1.1.275|Democratic Republic of the Congo|2020-05-07	Africa|hCoV-19/Ghana/84162 S45/2020|EPI ISL 515103|A|Ghana|2020-04-25	0.0006547423	Africa
Africa|hCoV-19/DRC/6398/2020|EPI ISL 513618|B.1.1.275|Democratic Republic of the Congo|2020-05-07	Africa|hCoV-19/Ghana/84162 S45/2020|EPI ISL 515103|A|Ghana|2020-04-25	0.0005512788	Africa
Africa|hCoV-19/DRC/6724/2020|EPI ISL 495634|B.1|Democratic Republic of the Congo|2020-05-11	Africa|hCoV-19/Ghana/84162 S45/2020|EPI ISL 515103|A|Ghana|2020-04-25	0.0004501845	Africa
Africa|hCoV-19/DRC/6743/2020|EPI ISL 495635|B.1.149|Democratic Republic of the Congo|2020-05-11	Africa|hCoV-19/Ghana/84162 S45/2020|EPI ISL 515103|A|Ghana|2020-04-25	0.0004649125	Africa
Africa|hCoV-19/DRC/6783/2020|EPI ISL 496501|B.1.149|Democratic Republic of the Congo|2020-05-11	Africa|hCoV-19/Ghana/84162 S45/2020|EPI ISL 515103|A|Ghana|2020-04-25	0.0004996086	Africa
Africa|hCoV-19/DRC/6784/2020|EPI ISL 495636|B.1|Democratic Republic of the Congo|2020-05-11	Africa|hCoV-19/Ghana/84162 S45/2020|EPI ISL 515103|A|Ghana|2020-04-25	0.0004148293	Africa
Africa|hCoV-19/DRC/6786/2020|EPI ISL 495637|B.1.178|Democratic Republic of the Congo|2020-05-11	Africa|hCoV-19/Ghana/84162 S45/2020|EPI ISL 515103|A|Ghana|2020-04-25	0.0005198124	Africa
Africa|hCoV-19/DRC/6791/2020|EPI ISL 495638|B.1.178|Democratic Republic of the Congo|2020-05-11	Africa|hCoV-19/Ghana/84162 S45/2020|EPI ISL 515103|A|Ghana|2020-04-25	0.0004870379	Africa
Africa|hCoV-19/DRC/6792/2020|EPI ISL 495639|B.1|Democratic Republic of the Congo|2020-05-11	Africa|hCoV-19/Ghana/84162 S45/2020|EPI ISL 515103|A|Ghana|2020-04-25	0.0004696550	Africa
Africa|hCoV-19/DRC/6801/2020|EPI ISL 514111|B.1|Democratic Republic of the Congo|2020-05-11	Africa|hCoV-19/Ghana/84162 S45/2020|EPI ISL 515103|A|Ghana|2020-04-25	0.0006636043	Africa
Africa|hCoV-19/DRC/6853/2020|EPI ISL 496502|B.1.214|Democratic Republic of the Congo|2020-05-11	Africa|hCoV-19/Ghana/84162 S45/2020|EPI ISL 515103|A|Ghana|2020-04-25	0.0004568928	Africa
Africa|hCoV-19/DRC/6854/2020|EPI ISL 496503|B.1|Democratic Republic of the Congo|2020-05-11	Africa|hCoV-19/Ghana/84162 S45/2020|EPI ISL 515103|A|Ghana|2020-04-25	0.0006444301	Africa
Africa|hCoV-19/DRC/6875/2020|EPI ISL 496504|B.1|Democratic Republic of the Congo|2020-05-11	Africa|hCoV-19/Ghana/84162 S45/2020|EPI ISL 515103|A|Ghana|2020-04-25	0.0004502062	Africa
Africa|hCoV-19/DRC/7042/2020|EPI ISL 513592|B.1.214|Democratic Republic of the Congo|2020-05-12	Africa|hCoV-19/Ghana/84162 S45/2020|EPI ISL 515103|A|Ghana|2020-04-25	0.0004851282	Africa
Africa|hCoV-19/DRC/7061/2020|EPI ISL 513593|B.1|Democratic Republic of the Congo|2020-05-12	Africa|hCoV-19/Ghana/84162 S45/2020|EPI ISL 515103|A|Ghana|2020-04-25	0.0004292899	Africa
Africa|hCoV-19/DRC/7140/2020|EPI ISL 513594|B.1.214|Democratic Republic of the Congo|2020-05-12	Africa|hCoV-19/Ghana/84162 S45/2020|EPI ISL 515103|A|Ghana|2020-04-25	0.0005964277	Africa
Africa|hCoV-19/DRC/7200/2020|EPI ISL 514112|B.1|Democratic Republic of the Congo|2020-05-13	Africa|hCoV-19/Ghana/84162 S45/2020|EPI ISL 515103|A|Ghana|2020-04-25	0.0005857293	Africa
Africa|hCoV-19/DRC/7211/2020|EPI ISL 514122|B.1.149|Democratic Republic of the Congo|2020-05-13	Africa|hCoV-19/Ghana/84162 S45/2020|EPI ISL 515103|A|Ghana|2020-04-25	0.0005533412	Africa
Africa|hCoV-19/DRC/7248/2020|EPI ISL 514123|B.1|Democratic Republic of the Congo|2020-05-13	Africa|hCoV-19/Ghana/84162 S45/2020|EPI ISL 515103|A|Ghana|2020-04-25	0.0004592583	Africa
Africa|hCoV-19/DRC/7255/2020|EPI ISL 514124|B.1.149|Democratic Republic of the Congo|2020-05-13	Africa|hCoV-19/Ghana/84162 S45/2020|EPI ISL 515103|A|Ghana|2020-04-25	0.0005929304	Africa
Africa|hCoV-19/DRC/73/2020|EPI ISL 417941|B.1.178|Democratic Republic of the Congo|2020-03-18	Africa|hCoV-19/Ghana/84162 S45/2020|EPI ISL 515103|A|Ghana|2020-04-25	0.0004145529	Africa
Africa|hCoV-19/DRC/7386/2020|EPI ISL 513595|B.1.5|Democratic Republic of the Congo|2020-05-14	Africa|hCoV-19/Ghana/84162 S45/2020|EPI ISL 515103|A|Ghana|2020-04-25	0.0003909204	Africa
Africa|hCoV-19/DRC/7430/2020|EPI ISL 496517|B.1.1.1|Democratic Republic of the Congo|2020-05-14	Africa|hCoV-19/Ghana/84162 S45/2020|EPI ISL 515103|A|Ghana|2020-04-25	0.0007650876	Africa
Africa|hCoV-19/DRC/7434/2020|EPI ISL 513621|B.1.1.1|Democratic Republic of the Congo|2020-05-14	Africa|hCoV-19/Ghana/84162 S45/2020|EPI ISL 515103|A|Ghana|2020-04-25	0.0007470460	Africa
Africa|hCoV-19/DRC/7471/2020|EPI ISL 513596|B.1.214|Democratic Republic of the Congo|2020-05-14	Africa|hCoV-19/Ghana/84162 S45/2020|EPI ISL 515103|A|Ghana|2020-04-25	0.0005217124	Africa
Africa|hCoV-19/DRC/7488/2020|EPI ISL 514113|B.1.1|Democratic Republic of the Congo|2020-05-14	Africa|hCoV-19/Ghana/84162 S45/2020|EPI ISL 515103|A|Ghana|2020-04-25	0.0004501080	Africa
Africa|hCoV-19/DRC/7713/2020|EPI ISL 495640|B.1|Democratic Republic of the Congo|2020-05-14	Africa|hCoV-19/Ghana/84162 S45/2020|EPI ISL 515103|A|Ghana|2020-04-25	0.0006739728	Africa
Africa|hCoV-19/DRC/7864/2020|EPI ISL 496505|B.1.214|Democratic Republic of the Congo|2020-05-15	Africa|hCoV-19/Ghana/84162 S45/2020|EPI ISL 515103|A|Ghana|2020-04-25	0.0005639244	Africa
Africa|hCoV-19/DRC/7920/2020|EPI ISL 495641|B.1|Democratic Republic of the Congo|2020-05-15	Africa|hCoV-19/Ghana/84162 S45/2020|EPI ISL 515103|A|Ghana|2020-04-25	0.0005893077	Africa
Africa|hCoV-19/DRC/80/2020|EPI ISL 417942|B.1.178|Democratic Republic of the Congo|2020-03-18	Africa|hCoV-19/Ghana/84162 S45/2020|EPI ISL 515103|A|Ghana|2020-04-25	0.0003805419	Africa
Africa|hCoV-19/DRC/8018/2020|EPI ISL 514125|B.1.5|Democratic Republic of the Congo|2020-05-15	Africa|hCoV-19/Ghana/84162 S45/2020|EPI ISL 515103|A|Ghana|2020-04-25	0.0005378145	Africa
Africa|hCoV-19/DRC/81/2020|EPI ISL 417944|B.1.9|Democratic Republic of the Congo|2020-03-18	Africa|hCoV-19/Ghana/84162 S45/2020|EPI ISL 515103|A|Ghana|2020-04-25	0.0004847967	Africa
Africa|hCoV-19/DRC/82/2020|EPI ISL 417946|B.1.5|Democratic Republic of the Congo|2020-03-18	Africa|hCoV-19/Ghana/84162 S45/2020|EPI ISL 515103|A|Ghana|2020-04-25	0.0003789039	Africa
Africa|hCoV-19/DRC/94/2020|EPI ISL 417947|B.1|Democratic Republic of the Congo|2020-03-19	Africa|hCoV-19/Ghana/84162 S45/2020|EPI ISL 515103|A|Ghana|2020-04-25	0.0004135474	Africa
Africa|hCoV-19/DRC/998/2020|EPI ISL 429254|B.1|Democratic Republic of the Congo|2020-04-03	Africa|hCoV-19/Ghana/84162 S45/2020|EPI ISL 515103|A|Ghana|2020-04-25	0.0004653566	Africa
Africa|hCoV-19/DRC/KN-0038/2020|EPI ISL 417434|B.1.128|Democratic Republic of the Congo|2020-03-14	Africa|hCoV-19/Ghana/84162 S45/2020|EPI ISL 515103|A|Ghana|2020-04-25	0.0005375335	Africa
Africa|hCoV-19/DRC/KN-0054/2020|EPI ISL 417437|B.1.178|Democratic Republic of the Congo|2020-03-17	Africa|hCoV-19/Ghana/84162 S45/2020|EPI ISL 515103|A|Ghana|2020-04-25	0.0004483696	Africa
Africa|hCoV-19/DRC/KN-0058/2020|EPI ISL 417438|B.1|Democratic Republic of the Congo|2020-03-17	Africa|hCoV-19/Ghana/84162 S45/2020|EPI ISL 515103|A|Ghana|2020-04-25	0.0003824414	Africa
Africa|hCoV-19/DRC/KN-0060/2020|EPI ISL 417440|B.1|Democratic Republic of the Congo|2020-03-17	Africa|hCoV-19/Ghana/84162 S45/2020|EPI ISL 515103|A|Ghana|2020-04-25	0.0004487348	Africa
Africa|hCoV-19/DRC/KN-0070/2020|EPI ISL 417441|B.1.178|Democratic Republic of the Congo|2020-03-17	Africa|hCoV-19/Ghana/84162 S45/2020|EPI ISL 515103|A|Ghana|2020-04-25	0.0003883182	Africa
Africa|hCoV-19/DRC/KN-0072/2020|EPI ISL 417442|B.1.178|Democratic Republic of the Congo|2020-03-18	Africa|hCoV-19/Ghana/84162 S45/2020|EPI ISL 515103|A|Ghana|2020-04-25	0.0004155430	Africa
Africa|hCoV-19/DRC/KN-13/2020|EPI ISL 414647|B.1|Democratic Republic of the Congo|2020-03-09	Africa|hCoV-19/Ghana/84162 S45/2020|EPI ISL 515103|A|Ghana|2020-04-25	0.0003876014	Africa
Africa|hCoV-19/Egypt/Army-MCL001/2020|EPI ISL 510526|B.1|Egypt|2020-06-01	Africa|hCoV-19/Ghana/84162 S45/2020|EPI ISL 515103|A|Ghana|2020-04-25	0.0004823253	Africa
Africa|hCoV-19/Egypt/C-CU001a-S1/2020|EPI ISL 529031|B.1.255|Egypt|2020-05-19	Africa|hCoV-19/Ghana/84162 S45/2020|EPI ISL 515103|A|Ghana|2020-04-25	0.0005858407	Africa
Africa|hCoV-19/Egypt/C-CU002b-S3/2020|EPI ISL 529032|B.1.1.1|Egypt|2020-06-19	Africa|hCoV-19/Ghana/84162 S45/2020|EPI ISL 515103|A|Ghana|2020-04-25	0.0008271287	Africa
Africa|hCoV-19/Egypt/C-VSVRI-SERVAC/2020|EPI ISL 528386|B.1.255|Egypt|2020-08-22	Africa|hCoV-19/Ghana/84162 S45/2020|EPI ISL 515103|A|Ghana|2020-04-25	0.0004134192	Africa
Africa|hCoV-19/Egypt/CUNCI-7I028/2020|EPI ISL 524426|B.1.255|Egypt|2020-07-19	Africa|hCoV-19/Ghana/84162 S45/2020|EPI ISL 515103|A|Ghana|2020-04-25	0.0004134192	Africa
Africa|hCoV-19/Egypt/CUNCI-HGC002/2020|EPI ISL 468045|B.1|Egypt|2020-05-02	Africa|hCoV-19/Ghana/84162 S45/2020|EPI ISL 515103|A|Ghana|2020-04-25	0.0003793086	Africa
Africa|hCoV-19/Egypt/CUNCI-HGC004/2020|EPI ISL 468048|B.1|Egypt|2020-05-02	Africa|hCoV-19/Ghana/84162 S45/2020|EPI ISL 515103|A|Ghana|2020-04-25	0.0004136857	Africa
Africa|hCoV-19/Egypt/CUNCI-HGC005/2020|EPI ISL 468052|B.1|Egypt|2020-05-02	Africa|hCoV-19/Ghana/84162 S45/2020|EPI ISL 515103|A|Ghana|2020-04-25	0.0004826799	Africa
Africa|hCoV-19/Egypt/CUNCI-HGC006/2020|EPI ISL 468050|B.1|Egypt|2020-05-02	Africa|hCoV-19/Ghana/84162 S45/2020|EPI ISL 515103|A|Ghana|2020-04-25	0.0004825867	Africa
Africa|hCoV-19/Egypt/CUNCI-HGC007-2/2020|EPI ISL 468054|B.1|Egypt|2020-05-02	Africa|hCoV-19/Ghana/84162 S45/2020|EPI ISL 515103|A|Ghana|2020-04-25	0.0005169735	Africa
Africa|hCoV-19/Egypt/CUNCI-HGC007/2020|EPI ISL 468046|B.1|Egypt|2020-05-02	Africa|hCoV-19/Ghana/84162 S45/2020|EPI ISL 515103|A|Ghana|2020-04-25	0.0004826699	Africa
Africa|hCoV-19/Egypt/CUNCI-HGC008/2020|EPI ISL 468044|B.1|Egypt|2020-05-02	Africa|hCoV-19/Ghana/84162 S45/2020|EPI ISL 515103|A|Ghana|2020-04-25	0.0004826865	Africa
Africa|hCoV-19/Egypt/CUNCI-HGC009/2020|EPI ISL 468053|B.1|Egypt|2020-05-02	Africa|hCoV-19/Ghana/84162 S45/2020|EPI ISL 515103|A|Ghana|2020-04-25	0.0003793609	Africa
Africa|hCoV-19/Egypt/CUNCI-HGC010/2020|EPI ISL 468055|B.1.247|Egypt|2020-05-02	Africa|hCoV-19/Ghana/84162 S45/2020|EPI ISL 515103|A|Ghana|2020-04-25	0.0006551171	Africa
Africa|hCoV-19/Egypt/CUNCI-HGC011/2020|EPI ISL 468059|B.1|Egypt|2020-05-02	Africa|hCoV-19/Ghana/84162 S45/2020|EPI ISL 515103|A|Ghana|2020-04-25	0.0004827149	Africa
Africa|hCoV-19/Egypt/CUNCI-HGC012/2020|EPI ISL 468051|B.1.255|Egypt|2020-05-02	Africa|hCoV-19/Ghana/84162 S45/2020|EPI ISL 515103|A|Ghana|2020-04-25	0.0006206484	Africa
Africa|hCoV-19/Egypt/CUNCI-HGC013/2020|EPI ISL 468047|B.1.201|Egypt|2020-05-02	Africa|hCoV-19/Ghana/84162 S45/2020|EPI ISL 515103|A|Ghana|2020-04-25	0.0005516702	Africa
Africa|hCoV-19/Egypt/CUNCI-HGC014/2020|EPI ISL 468060|B.1.5|Egypt|2020-05-02	Africa|hCoV-19/Ghana/84162 S45/2020|EPI ISL 515103|A|Ghana|2020-04-25	0.0003447833	Africa
Africa|hCoV-19/Egypt/CUNCI-HGC015/2020|EPI ISL 468056|B.1|Egypt|2020-05-02	Africa|hCoV-19/Ghana/84162 S45/2020|EPI ISL 515103|A|Ghana|2020-04-25	0.0003102878	Africa
Africa|hCoV-19/Egypt/CUNCI-HGC016/2020|EPI ISL 468058|B.1|Egypt|2020-05-02	Africa|hCoV-19/Ghana/84162 S45/2020|EPI ISL 515103|A|Ghana|2020-04-25	0.0004836367	Africa
Africa|hCoV-19/Egypt/CUNCI-HGC021/2020|EPI ISL 468061|B.1|Egypt|2020-05-02	Africa|hCoV-19/Ghana/84162 S45/2020|EPI ISL 515103|A|Ghana|2020-04-25	0.0004834079	Africa
Africa|hCoV-19/Egypt/CUNCI-HGC023/2020|EPI ISL 468057|B.1.5|Egypt|2020-05-02	Africa|hCoV-19/Ghana/84162 S45/2020|EPI ISL 515103|A|Ghana|2020-04-25	0.0003793047	Africa
Africa|hCoV-19/Egypt/CUNCI-HGC028/2020|EPI ISL 468062|B.1|Egypt|2020-05-02	Africa|hCoV-19/Ghana/84162 S45/2020|EPI ISL 515103|A|Ghana|2020-04-25	0.0002762549	Africa
Africa|hCoV-19/Egypt/CUNCI-HGC3I011/2020|EPI ISL 479697|B.1|Egypt|2020-06-02	Africa|hCoV-19/Ghana/84162 S45/2020|EPI ISL 515103|A|Ghana|2020-04-25	0.0004823487	Africa
Africa|hCoV-19/Egypt/CUNCI-HGC3I012/2020|EPI ISL 479693|B.1.255|Egypt|2020-06-02	Africa|hCoV-19/Ghana/84162 S45/2020|EPI ISL 515103|A|Ghana|2020-04-25	0.0006201781	Africa
Africa|hCoV-19/Egypt/CUNCI-HGC3I013/2020|EPI ISL 479694|B.1.201|Egypt|2020-06-02	Africa|hCoV-19/Ghana/84162 S45/2020|EPI ISL 515103|A|Ghana|2020-04-25	0.0005512522	Africa
Africa|hCoV-19/Egypt/CUNCI-HGC3I014/2020|EPI ISL 479696|B.1.5|Egypt|2020-06-02	Africa|hCoV-19/Ghana/84162 S45/2020|EPI ISL 515103|A|Ghana|2020-04-25	0.0003445101	Africa
Africa|hCoV-19/Egypt/CUNCI-HGC3I02/2020|EPI ISL 479686|B.1|Egypt|2020-06-02	Africa|hCoV-19/Ghana/84162 S45/2020|EPI ISL 515103|A|Ghana|2020-04-25	0.0003100665	Africa
Africa|hCoV-19/Egypt/CUNCI-HGC3I023/2020|EPI ISL 479695|B.1.5|Egypt|2020-06-02	Africa|hCoV-19/Ghana/84162 S45/2020|EPI ISL 515103|A|Ghana|2020-04-25	0.0003790173	Africa
Africa|hCoV-19/Egypt/CUNCI-HGC3I025/2020|EPI ISL 479691|B.1|Egypt|2020-06-02	Africa|hCoV-19/Ghana/84162 S45/2020|EPI ISL 515103|A|Ghana|2020-04-25	0.0004479309	Africa
Africa|hCoV-19/Egypt/CUNCI-HGC3I03/2020|EPI ISL 479687|B.1|Egypt|2020-06-02	Africa|hCoV-19/Ghana/84162 S45/2020|EPI ISL 515103|A|Ghana|2020-04-25	0.0004823041	Africa
Africa|hCoV-19/Egypt/CUNCI-HGC3I05/2020|EPI ISL 479690|B.1|Egypt|2020-06-02	Africa|hCoV-19/Ghana/84162 S45/2020|EPI ISL 515103|A|Ghana|2020-04-25	0.0004823141	Africa
Africa|hCoV-19/Egypt/CUNCI-HGC3I06/2020|EPI ISL 479688|B.1|Egypt|2020-06-02	Africa|hCoV-19/Ghana/84162 S45/2020|EPI ISL 515103|A|Ghana|2020-04-25	0.0004823208	Africa
Africa|hCoV-19/Egypt/CUNCI-HGC3I08/2020|EPI ISL 479698|B.1|Egypt|2020-06-02	Africa|hCoV-19/Ghana/84162 S45/2020|EPI ISL 515103|A|Ghana|2020-04-25	0.0004823207	Africa
Africa|hCoV-19/Egypt/CUNCI-HGC3I09/2020|EPI ISL 479692|B.1|Egypt|2020-06-02	Africa|hCoV-19/Ghana/84162 S45/2020|EPI ISL 515103|A|Ghana|2020-04-25	0.0003790733	Africa
Africa|hCoV-19/Egypt/CUNCI-HGC4I003/2020|EPI ISL 479699|B.1.1.247|Egypt|2020-06-02	Africa|hCoV-19/Ghana/84162 S45/2020|EPI ISL 515103|A|Ghana|2020-04-25	0.0006892644	Africa
Africa|hCoV-19/Egypt/CUNCI-HGC4I004/2020|EPI ISL 479700|B.1.1.296|Egypt|2020-06-02	Africa|hCoV-19/Ghana/84162 S45/2020|EPI ISL 515103|A|Ghana|2020-04-25	0.0005512845	Africa
Africa|hCoV-19/Egypt/CUNCI-HGC4I015/2020|EPI ISL 479728|B.1.1.123|Egypt|2020-06-02	Africa|hCoV-19/Ghana/84162 S45/2020|EPI ISL 515103|A|Ghana|2020-04-25	0.0006203679	Africa
Africa|hCoV-19/Egypt/CUNCI-HGC4I022/2020|EPI ISL 479705|B.1.1|Egypt|2020-06-02	Africa|hCoV-19/Ghana/84162 S45/2020|EPI ISL 515103|A|Ghana|2020-04-25	0.0007237427	Africa
Africa|hCoV-19/Egypt/CUNCI-HGC4I023/2020|EPI ISL 479729|B.1.1.247|Egypt|2020-06-02	Africa|hCoV-19/Ghana/84162 S45/2020|EPI ISL 515103|A|Ghana|2020-04-25	0.0005514610	Africa
Africa|hCoV-19/Egypt/CUNCI-HGC4I025/2020|EPI ISL 479706|B.1.255|Egypt|2020-06-02	Africa|hCoV-19/Ghana/84162 S45/2020|EPI ISL 515103|A|Ghana|2020-04-25	0.0005512578	Africa
Africa|hCoV-19/Egypt/CUNCI-HGC4I026/2020|EPI ISL 479702|B.1|Egypt|2020-06-02	Africa|hCoV-19/Ghana/84162 S45/2020|EPI ISL 515103|A|Ghana|2020-04-25	0.0005517844	Africa
Africa|hCoV-19/Egypt/CUNCI-HGC4I029/2020|EPI ISL 479701|B.1.1.1|Egypt|2020-06-02	Africa|hCoV-19/Ghana/84162 S45/2020|EPI ISL 515103|A|Ghana|2020-04-25	0.0007582146	Africa
Africa|hCoV-19/Egypt/CUNCI-HGC4I030/2020|EPI ISL 479703|B.1|Egypt|2020-06-02	Africa|hCoV-19/Ghana/84162 S45/2020|EPI ISL 515103|A|Ghana|2020-04-25	0.0005512409	Africa
Africa|hCoV-19/Egypt/CUNCI-HGC4I031/2020|EPI ISL 479707|B.1.1.1|Egypt|2020-06-02	Africa|hCoV-19/Ghana/84162 S45/2020|EPI ISL 515103|A|Ghana|2020-04-25	0.0007581963	Africa
Africa|hCoV-19/Egypt/CUNCI-HGC4I032/2020|EPI ISL 479709|B.1.1|Egypt|2020-06-02	Africa|hCoV-19/Ghana/84162 S45/2020|EPI ISL 515103|A|Ghana|2020-04-25	0.0005863032	Africa
Africa|hCoV-19/Egypt/CUNCI-HGC4I033/2020|EPI ISL 479704|B.1|Egypt|2020-06-02	Africa|hCoV-19/Ghana/84162 S45/2020|EPI ISL 515103|A|Ghana|2020-04-25	0.0003100879	Africa
Africa|hCoV-19/Egypt/CUNCI-HGC4I034/2020|EPI ISL 479708|B.1.255|Egypt|2020-06-02	Africa|hCoV-19/Ghana/84162 S45/2020|EPI ISL 515103|A|Ghana|2020-04-25	0.0004133765	Africa
Africa|hCoV-19/Egypt/CUNCI-HGC5I001/2020|EPI ISL 479710|B.1.1|Egypt|2020-06-02	Africa|hCoV-19/Ghana/84162 S45/2020|EPI ISL 515103|A|Ghana|2020-04-25	0.0004480560	Africa
Africa|hCoV-19/Egypt/CUNCI-HGC5I003/2020|EPI ISL 479711|B.1|Egypt|2020-06-02	Africa|hCoV-19/Ghana/84162 S45/2020|EPI ISL 515103|A|Ghana|2020-04-25	0.0004478955	Africa
Africa|hCoV-19/Egypt/CUNCI-HGC5I010/2020|EPI ISL 479730|B.1.1|Egypt|2020-06-02	Africa|hCoV-19/Ghana/84162 S45/2020|EPI ISL 515103|A|Ghana|2020-04-25	0.0003791217	Africa
Africa|hCoV-19/Egypt/CUNCI-HGC5I011/2020|EPI ISL 479712|B.1.1|Egypt|2020-06-02	Africa|hCoV-19/Ghana/84162 S45/2020|EPI ISL 515103|A|Ghana|2020-04-25	0.0004480097	Africa
Africa|hCoV-19/Egypt/CUNCI-HGC5I012/2020|EPI ISL 479713|B.1.1|Egypt|2020-06-02	Africa|hCoV-19/Ghana/84162 S45/2020|EPI ISL 515103|A|Ghana|2020-04-25	0.0004823490	Africa
Africa|hCoV-19/Egypt/CUNCI-HGC5I014/2020|EPI ISL 479714|B.1.255|Egypt|2020-06-02	Africa|hCoV-19/Ghana/84162 S45/2020|EPI ISL 515103|A|Ghana|2020-04-25	0.0005512768	Africa
Africa|hCoV-19/Egypt/CUNCI-HGC5I015/2020|EPI ISL 475722|B.1.255|Egypt|2020-05-02	Africa|hCoV-19/Ghana/84162 S45/2020|EPI ISL 515103|A|Ghana|2020-04-25	0.0005515427	Africa
Africa|hCoV-19/Egypt/CUNCI-HGC5I016/2020|EPI ISL 479731|B.1|Egypt|2020-06-02	Africa|hCoV-19/Ghana/84162 S45/2020|EPI ISL 515103|A|Ghana|2020-04-25	0.0004479063	Africa
Africa|hCoV-19/Egypt/CUNCI-HGC5I022/2020|EPI ISL 479715|B.1.1|Egypt|2020-06-02	Africa|hCoV-19/Ghana/84162 S45/2020|EPI ISL 515103|A|Ghana|2020-04-25	0.0005168310	Africa
Africa|hCoV-19/Egypt/CUNCI-HGC5I025/2020|EPI ISL 479716|A|Egypt|2020-06-02	Africa|hCoV-19/Ghana/84162 S45/2020|EPI ISL 515103|A|Ghana|2020-04-25	0.0001035373	Africa
Africa|hCoV-19/Egypt/CUNCI-HGC5I026/2020|EPI ISL 479735|B.1.5|Egypt|2020-06-02	Africa|hCoV-19/Ghana/84162 S45/2020|EPI ISL 515103|A|Ghana|2020-04-25	0.0004825680	Africa
Africa|hCoV-19/Egypt/CUNCI-HGC5I029/2020|EPI ISL 479734|B.1|Egypt|2020-06-02	Africa|hCoV-19/Ghana/84162 S45/2020|EPI ISL 515103|A|Ghana|2020-04-25	0.0003790381	Africa
Africa|hCoV-19/Egypt/CUNCI-HGC5I030/2020|EPI ISL 479721|B.1.5|Egypt|2020-06-02	Africa|hCoV-19/Ghana/84162 S45/2020|EPI ISL 515103|A|Ghana|2020-04-25	0.0003100847	Africa
Africa|hCoV-19/Egypt/CUNCI-HGC5I033/2020|EPI ISL 479717|B.1.5|Egypt|2020-06-02	Africa|hCoV-19/Ghana/84162 S45/2020|EPI ISL 515103|A|Ghana|2020-04-25	0.0003446050	Africa
Africa|hCoV-19/Egypt/CUNCI-HGC5I034/2020|EPI ISL 479720|B.1.5|Egypt|2020-06-02	Africa|hCoV-19/Ghana/84162 S45/2020|EPI ISL 515103|A|Ghana|2020-04-25	0.0003444898	Africa
Africa|hCoV-19/Egypt/CUNCI-HGC6I002/2020|EPI ISL 479719|B.1.1.1|Egypt|2020-06-02	Africa|hCoV-19/Ghana/84162 S45/2020|EPI ISL 515103|A|Ghana|2020-04-25	0.0007236855	Africa
Africa|hCoV-19/Egypt/CUNCI-HGC6I003/2020|EPI ISL 479718|B.1.5|Egypt|2020-06-02	Africa|hCoV-19/Ghana/84162 S45/2020|EPI ISL 515103|A|Ghana|2020-04-25	0.0003789767	Africa
Africa|hCoV-19/Egypt/CUNCI-HGC6I007/2020|EPI ISL 479722|B.1|Egypt|2020-06-02	Africa|hCoV-19/Ghana/84162 S45/2020|EPI ISL 515103|A|Ghana|2020-04-25	0.0004135347	Africa
Africa|hCoV-19/Egypt/CUNCI-HGC6I010/2020|EPI ISL 478672|B.1|Egypt|2020-06-02	Africa|hCoV-19/Ghana/84162 S45/2020|EPI ISL 515103|A|Ghana|2020-04-25	0.0004822925	Africa
Africa|hCoV-19/Egypt/CUNCI-HGC6I011/2020|EPI ISL 479727|A|Egypt|2020-06-02	Africa|hCoV-19/Ghana/84162 S45/2020|EPI ISL 515103|A|Ghana|2020-04-25	0.0003100183	Africa
Africa|hCoV-19/Egypt/CUNCI-HGC6I015/2020|EPI ISL 479725|B.1.1|Egypt|2020-06-02	Africa|hCoV-19/Ghana/84162 S45/2020|EPI ISL 515103|A|Ghana|2020-04-25	0.0006202080	Africa
Africa|hCoV-19/Egypt/CUNCI-HGC6I016/2020|EPI ISL 475723|B.1.247|Egypt|2020-06-02	Africa|hCoV-19/Ghana/84162 S45/2020|EPI ISL 515103|A|Ghana|2020-04-25	0.0005862365	Africa
Africa|hCoV-19/Egypt/CUNCI-HGC6I024/2020|EPI ISL 479732|B.1.1.247|Egypt|2020-06-02	Africa|hCoV-19/Ghana/84162 S45/2020|EPI ISL 515103|A|Ghana|2020-04-25	0.0005519365	Africa
Africa|hCoV-19/Egypt/CUNCI-HGC6I026/2020|EPI ISL 479724|B.1.1.1|Egypt|2020-06-02	Africa|hCoV-19/Ghana/84162 S45/2020|EPI ISL 515103|A|Ghana|2020-04-25	0.0007581622	Africa
Africa|hCoV-19/Egypt/CUNCI-HGC6I029/2020|EPI ISL 477161|B.1.255|Egypt|2020-06-02	Africa|hCoV-19/Ghana/84162 S45/2020|EPI ISL 515103|A|Ghana|2020-04-25	0.0004823141	Africa
Africa|hCoV-19/Egypt/CUNCI-HGC6I031/2020|EPI ISL 475724|B.1.1.1|Egypt|2020-06-02	Africa|hCoV-19/Ghana/84162 S45/2020|EPI ISL 515103|A|Ghana|2020-04-25	0.0006551490	Africa
Africa|hCoV-19/Egypt/CUNCI-HGC6I032/2020|EPI ISL 479733|B.1.1.1|Egypt|2020-06-02	Africa|hCoV-19/Ghana/84162 S45/2020|EPI ISL 515103|A|Ghana|2020-04-25	0.0007237852	Africa
Africa|hCoV-19/Egypt/CUNCI-HGC6I033/2020|EPI ISL 479723|B.1.1.1|Egypt|2020-06-02	Africa|hCoV-19/Ghana/84162 S45/2020|EPI ISL 515103|A|Ghana|2020-04-25	0.0006547969	Africa
Africa|hCoV-19/Egypt/CUNCI-HGC7I01/2020|EPI ISL 529141|B.1|Egypt|2020-07-19	Africa|hCoV-19/Ghana/84162 S45/2020|EPI ISL 515103|A|Ghana|2020-04-25	0.0005857901	Africa
Africa|hCoV-19/Egypt/CUNCI-HGC7I02/2020|EPI ISL 529142|A|Egypt|2020-07-19	Africa|hCoV-19/Ghana/84162 S45/2020|EPI ISL 515103|A|Ghana|2020-04-25	0.0002755946	Africa
Africa|hCoV-19/Egypt/CUNCI-HGC7I07/2020|EPI ISL 529145|B.1|Egypt|2020-07-19	Africa|hCoV-19/Ghana/84162 S45/2020|EPI ISL 515103|A|Ghana|2020-04-25	0.0005513338	Africa
Africa|hCoV-19/Egypt/EGY-020/2020|EPI ISL 526975|B.1|Egypt|2020-08-14	Africa|hCoV-19/Ghana/84162 S45/2020|EPI ISL 515103|A|Ghana|2020-04-25	0.0004823257	Africa
Africa|hCoV-19/Egypt/EGY-041/2020|EPI ISL 526997|B.1|Egypt|2020-08-22	Africa|hCoV-19/Ghana/84162 S45/2020|EPI ISL 515103|A|Ghana|2020-04-25	0.0004823258	Africa
Africa|hCoV-19/Egypt/EGY-S031/2020|EPI ISL 526986|B.1|Egypt|2020-08-17	Africa|hCoV-19/Ghana/84162 S45/2020|EPI ISL 515103|A|Ghana|2020-04-25	0.0004823258	Africa
Africa|hCoV-19/Egypt/HCoV2-Egy-002/2020|EPI ISL 510532|B.1|Egypt|2020-06-02	Africa|hCoV-19/Ghana/84162 S45/2020|EPI ISL 515103|A|Ghana|2020-04-25	0.0004823258	Africa
Africa|hCoV-19/Egypt/MASRI-005/2020|EPI ISL 482759|B.1|Egypt|2020-04-30	Africa|hCoV-19/Ghana/84162 S45/2020|EPI ISL 515103|A|Ghana|2020-04-25	0.0004133680	Africa
Africa|hCoV-19/Egypt/MASRI-007/2020|EPI ISL 482760|B.1|Egypt|2020-04-28	Africa|hCoV-19/Ghana/84162 S45/2020|EPI ISL 515103|A|Ghana|2020-04-25	0.0004826082	Africa
Africa|hCoV-19/Egypt/MASRI-008/2020|EPI ISL 482761|B.1|Egypt|2020-04-30	Africa|hCoV-19/Ghana/84162 S45/2020|EPI ISL 515103|A|Ghana|2020-04-25	0.0004159075	Africa
Africa|hCoV-19/Egypt/MASRI-009/2020|EPI ISL 483035|A|Egypt|2020-04-30	Africa|hCoV-19/Ghana/84162 S45/2020|EPI ISL 515103|A|Ghana|2020-04-25	0.0000688737	Africa
Africa|hCoV-19/Egypt/MASRI-011/2020|EPI ISL 482762|B.1|Egypt|2020-05-05	Africa|hCoV-19/Ghana/84162 S45/2020|EPI ISL 515103|A|Ghana|2020-04-25	0.0004823922	Africa
Africa|hCoV-19/Egypt/MASRI-012/2020|EPI ISL 482763|B.1|Egypt|2020-05-05	Africa|hCoV-19/Ghana/84162 S45/2020|EPI ISL 515103|A|Ghana|2020-04-25	0.0003789129	Africa
Africa|hCoV-19/Egypt/MASRI-014/2020|EPI ISL 482765|B.1|Egypt|2020-04-30	Africa|hCoV-19/Ghana/84162 S45/2020|EPI ISL 515103|A|Ghana|2020-04-25	0.0006202975	Africa
Africa|hCoV-19/Egypt/MASRI-015/2020|EPI ISL 482766|B.1.36|Egypt|2020-05-11	Africa|hCoV-19/Ghana/84162 S45/2020|EPI ISL 515103|A|Ghana|2020-04-25	0.0006546817	Africa
Africa|hCoV-19/Egypt/MASRI-016/2020|EPI ISL 482767|B.1|Egypt|2020-05-11	Africa|hCoV-19/Ghana/84162 S45/2020|EPI ISL 515103|A|Ghana|2020-04-25	0.0006207251	Africa
Africa|hCoV-19/Egypt/MASRI-018/2020|EPI ISL 483036|A|Egypt|2020-05-10	Africa|hCoV-19/Ghana/84162 S45/2020|EPI ISL 515103|A|Ghana|2020-04-25	0.0002775542	Africa
Africa|hCoV-19/Egypt/MASRI-020/2020|EPI ISL 483037|B.1|Egypt|2020-05-13	Africa|hCoV-19/Ghana/84162 S45/2020|EPI ISL 515103|A|Ghana|2020-04-25	0.0006964314	Africa
Africa|hCoV-19/Egypt/MASRI-022/2020|EPI ISL 482768|B.1.255|Egypt|2020-05-13	Africa|hCoV-19/Ghana/84162 S45/2020|EPI ISL 515103|A|Ghana|2020-04-25	0.0006211999	Africa
Africa|hCoV-19/Egypt/MASRI-023/2020|EPI ISL 482769|B.1|Egypt|2020-05-11	Africa|hCoV-19/Ghana/84162 S45/2020|EPI ISL 515103|A|Ghana|2020-04-25	0.0004138510	Africa
Africa|hCoV-19/Egypt/MASRI-024/2020|EPI ISL 482770|B.1|Egypt|2020-05-11	Africa|hCoV-19/Ghana/84162 S45/2020|EPI ISL 515103|A|Ghana|2020-04-25	0.0004823091	Africa
Africa|hCoV-19/Egypt/MASRI-025/2020|EPI ISL 482771|B.1|Egypt|2020-05-10	Africa|hCoV-19/Ghana/84162 S45/2020|EPI ISL 515103|A|Ghana|2020-04-25	0.0006204748	Africa
Africa|hCoV-19/Egypt/MASRI-026/2020|EPI ISL 482772|B.1|Egypt|2020-05-10	Africa|hCoV-19/Ghana/84162 S45/2020|EPI ISL 515103|A|Ghana|2020-04-25	0.0005168700	Africa
Africa|hCoV-19/Egypt/MASRI-027/2020|EPI ISL 482773|B.1.1.123|Egypt|2020-05-08	Africa|hCoV-19/Ghana/84162 S45/2020|EPI ISL 515103|A|Ghana|2020-04-25	0.0005179122	Africa
Africa|hCoV-19/Egypt/MASRI-028/2020|EPI ISL 483038|B.1|Egypt|2020-05-13	Africa|hCoV-19/Ghana/84162 S45/2020|EPI ISL 515103|A|Ghana|2020-04-25	0.0005512466	Africa
Africa|hCoV-19/Egypt/MASRI-029/2020|EPI ISL 482774|B.1|Egypt|2020-05-13	Africa|hCoV-19/Ghana/84162 S45/2020|EPI ISL 515103|A|Ghana|2020-04-25	0.0004823257	Africa
Africa|hCoV-19/Egypt/MASRI-10/2020|EPI ISL 475752|B.1.255|Egypt|2020-05	Africa|hCoV-19/Ghana/84162 S45/2020|EPI ISL 515103|A|Ghana|2020-04-25	0.0005858910	Africa
Africa|hCoV-19/Egypt/MASRI-11/2020|EPI ISL 475753|B.1.36|Egypt|2020-05	Africa|hCoV-19/Ghana/84162 S45/2020|EPI ISL 515103|A|Ghana|2020-04-25	0.0006891458	Africa
Africa|hCoV-19/Egypt/MASRI-14/2020|EPI ISL 475749|B.1|Egypt|2020-05	Africa|hCoV-19/Ghana/84162 S45/2020|EPI ISL 515103|A|Ghana|2020-04-25	0.0004478647	Africa
Africa|hCoV-19/Egypt/MASRI-15/2020|EPI ISL 475750|B.1.1|Egypt|2020-05	Africa|hCoV-19/Ghana/84162 S45/2020|EPI ISL 515103|A|Ghana|2020-04-25	0.0007978582	Africa
Africa|hCoV-19/Egypt/MASRI-2/2020|EPI ISL 475745|B.1|Egypt|2020-05	Africa|hCoV-19/Ghana/84162 S45/2020|EPI ISL 515103|A|Ghana|2020-04-25	0.0004822923	Africa
Africa|hCoV-19/Egypt/MASRI-3/2020|EPI ISL 475746|A|Egypt|2020-05	Africa|hCoV-19/Ghana/84162 S45/2020|EPI ISL 515103|A|Ghana|2020-04-25	0.0001033195	Africa
Africa|hCoV-19/Egypt/MASRI-6/2020|EPI ISL 475747|B.1.255|Egypt|2020-05	Africa|hCoV-19/Ghana/84162 S45/2020|EPI ISL 515103|A|Ghana|2020-04-25	0.0004822926	Africa
Africa|hCoV-19/Egypt/MASRI-9/2020|EPI ISL 475751|B.1.1.1|Egypt|2020-05	Africa|hCoV-19/Ghana/84162 S45/2020|EPI ISL 515103|A|Ghana|2020-04-25	0.0008618689	Africa
Africa|hCoV-19/Egypt/NRC-01/2020|EPI ISL 430820|B.1|Egypt|2020-03-18	Africa|hCoV-19/Ghana/84162 S45/2020|EPI ISL 515103|A|Ghana|2020-04-25	0.0004496987	Africa
Africa|hCoV-19/Egypt/NRC-03/2020|EPI ISL 430819|B.1.246|Egypt|2020-03-18	Africa|hCoV-19/Ghana/84162 S45/2020|EPI ISL 515103|A|Ghana|2020-04-25	0.0004839644	Africa
Africa|hCoV-19/Gabon/ITM-K011/2020|EPI ISL 539573|A|Gabon|2020-03-22	Africa|hCoV-19/Ghana/84162 S45/2020|EPI ISL 515103|A|Ghana|2020-04-25	0.0001033153	Africa
Africa|hCoV-19/Gabon/ITM-K023/2020|EPI ISL 539574|B.1.178|Gabon|2020-03-27	Africa|hCoV-19/Ghana/84162 S45/2020|EPI ISL 515103|A|Ghana|2020-04-25	0.0004478246	Africa
Africa|hCoV-19/Gabon/ITM-K027/2020|EPI ISL 539575|A|Gabon|2020-03-27	Africa|hCoV-19/Ghana/84162 S45/2020|EPI ISL 515103|A|Ghana|2020-04-25	0.0001377594	Africa
Africa|hCoV-19/Gabon/ITM-K028/2020|EPI ISL 539576|B.1.292|Gabon|2020-03-27	Africa|hCoV-19/Ghana/84162 S45/2020|EPI ISL 515103|A|Ghana|2020-04-25	0.0004478338	Africa
Africa|hCoV-19/Gambia/0214/2020|EPI ISL 471158|B.1|Gambia|2020-03-29	Africa|hCoV-19/Ghana/84162 S45/2020|EPI ISL 515103|A|Ghana|2020-04-25	0.0005867541	Africa
Africa|hCoV-19/Gambia/0268/2020|EPI ISL 471159|B.1.1|Gambia|2020-03-21	Africa|hCoV-19/Ghana/84162 S45/2020|EPI ISL 515103|A|Ghana|2020-04-25	0.0004871024	Africa
Africa|hCoV-19/Gambia/0278/2020|EPI ISL 471160|B.1.1|Gambia|2020-03-20	Africa|hCoV-19/Ghana/84162 S45/2020|EPI ISL 515103|A|Ghana|2020-04-25	0.0004878322	Africa
Africa|hCoV-19/Gambia/0528/2020|EPI ISL 471161|B.1.1.293|Gambia|2020-04-30	Africa|hCoV-19/Ghana/84162 S45/2020|EPI ISL 515103|A|Ghana|2020-04-25	0.0005220880	Africa
Africa|hCoV-19/Gambia/0531/2020|EPI ISL 471162|B.1.1.293|Gambia|2020-04-30	Africa|hCoV-19/Ghana/84162 S45/2020|EPI ISL 515103|A|Ghana|2020-04-25	0.0005221245	Africa
Africa|hCoV-19/Gambia/0536/2020|EPI ISL 471163|B.1.1.293|Gambia|2020-04-30	Africa|hCoV-19/Ghana/84162 S45/2020|EPI ISL 515103|A|Ghana|2020-04-25	0.0005168008	Africa
Africa|hCoV-19/Gambia/0547/2020|EPI ISL 471164|B.1.1.293|Gambia|2020-04-30	Africa|hCoV-19/Ghana/84162 S45/2020|EPI ISL 515103|A|Ghana|2020-04-25	0.0005176388	Africa
Africa|hCoV-19/Gambia/0548/2020|EPI ISL 471165|B.1.5|Gambia|2020-04-30	Africa|hCoV-19/Ghana/84162 S45/2020|EPI ISL 515103|A|Ghana|2020-04-25	0.0003568199	Africa
Africa|hCoV-19/Gambia/1090/2020|EPI ISL 471166|B.1.1|Gambia|2020-05-04	Africa|hCoV-19/Ghana/84162 S45/2020|EPI ISL 515103|A|Ghana|2020-04-25	0.0005558605	Africa
Africa|hCoV-19/Gambia/1094/2020|EPI ISL 471167|B.1.1.293|Gambia|2020-05-04	Africa|hCoV-19/Ghana/84162 S45/2020|EPI ISL 515103|A|Ghana|2020-04-25	0.0005168007	Africa
Africa|hCoV-19/Gambia/1251/2020|EPI ISL 471168|B.1.1.293|Gambia|2020-05-07	Africa|hCoV-19/Ghana/84162 S45/2020|EPI ISL 515103|A|Ghana|2020-04-25	0.0005220881	Africa
Africa|hCoV-19/Gambia/1264/2020|EPI ISL 471169|B.1.1|Gambia|2020-05-07	Africa|hCoV-19/Ghana/84162 S45/2020|EPI ISL 515103|A|Ghana|2020-04-25	0.0004864426	Africa
Africa|hCoV-19/Gambia/1271/2020|EPI ISL 471170|B.1.1|Gambia|2020-05-07	Africa|hCoV-19/Ghana/84162 S45/2020|EPI ISL 515103|A|Ghana|2020-04-25	0.0004870686	Africa
Africa|hCoV-19/Gambia/1277/2020|EPI ISL 471171|B.1.1.293|Gambia|2020-05-07	Africa|hCoV-19/Ghana/84162 S45/2020|EPI ISL 515103|A|Ghana|2020-04-25	0.0005168006	Africa
Africa|hCoV-19/Gambia/3668/2020|EPI ISL 560992|B.1.5.12|Gambia|2020-07-30	Africa|hCoV-19/Ghana/84162 S45/2020|EPI ISL 515103|A|Ghana|2020-04-25	0.0006208860	Africa
Africa|hCoV-19/Gambia/3670/2020|EPI ISL 560993|B.1.5.12|Gambia|2020-07-30	Africa|hCoV-19/Ghana/84162 S45/2020|EPI ISL 515103|A|Ghana|2020-04-25	0.0006260680	Africa
Africa|hCoV-19/Gambia/3671/2020|EPI ISL 560994|B.1.1.293|Gambia|2020-07-30	Africa|hCoV-19/Ghana/84162 S45/2020|EPI ISL 515103|A|Ghana|2020-04-25	0.0004828746	Africa
Africa|hCoV-19/Gambia/3673/2020|EPI ISL 560995|B.1.5|Gambia|2020-07-30	Africa|hCoV-19/Ghana/84162 S45/2020|EPI ISL 515103|A|Ghana|2020-04-25	0.0004829677	Africa
Africa|hCoV-19/Gambia/3676/2020|EPI ISL 560996|B.1.5|Gambia|2020-07-30	Africa|hCoV-19/Ghana/84162 S45/2020|EPI ISL 515103|A|Ghana|2020-04-25	0.0003828461	Africa
Africa|hCoV-19/Gambia/3678/2020|EPI ISL 560997|B.1.292|Gambia|2020-07-30	Africa|hCoV-19/Ghana/84162 S45/2020|EPI ISL 515103|A|Ghana|2020-04-25	0.0004823092	Africa
Africa|hCoV-19/Gambia/3679/2020|EPI ISL 560998|B.1.5.12|Gambia|2020-07-30	Africa|hCoV-19/Ghana/84162 S45/2020|EPI ISL 515103|A|Ghana|2020-04-25	0.0005565299	Africa
Africa|hCoV-19/Gambia/3680/2020|EPI ISL 560999|B.1.5|Gambia|2020-07-30	Africa|hCoV-19/Ghana/84162 S45/2020|EPI ISL 515103|A|Ghana|2020-04-25	0.0003861243	Africa
Africa|hCoV-19/Gambia/3683/2020|EPI ISL 561000|B.1.292|Gambia|2020-07-30	Africa|hCoV-19/Ghana/84162 S45/2020|EPI ISL 515103|A|Ghana|2020-04-25	0.0005167701	Africa
Africa|hCoV-19/Gambia/3703/2020|EPI ISL 561001|B.1.5.12|Gambia|2020-07-30	Africa|hCoV-19/Ghana/84162 S45/2020|EPI ISL 515103|A|Ghana|2020-04-25	0.0005512465	Africa
Africa|hCoV-19/Gambia/3717/2020|EPI ISL 561002|B.1.5|Gambia|2020-07-30	Africa|hCoV-19/Ghana/84162 S45/2020|EPI ISL 515103|A|Ghana|2020-04-25	0.0004173641	Africa
Africa|hCoV-19/Gambia/3724/2020|EPI ISL 561003|B.1.5.12|Gambia|2020-07-30	Africa|hCoV-19/Ghana/84162 S45/2020|EPI ISL 515103|A|Ghana|2020-04-25	0.0005512465	Africa
Africa|hCoV-19/Gambia/3725/2020|EPI ISL 561004|B.1.1.293|Gambia|2020-07-30	Africa|hCoV-19/Ghana/84162 S45/2020|EPI ISL 515103|A|Ghana|2020-04-25	0.0006547134	Africa
Africa|hCoV-19/Gambia/3728/2020|EPI ISL 561005|B.1.5|Gambia|2020-07-30	Africa|hCoV-19/Ghana/84162 S45/2020|EPI ISL 515103|A|Ghana|2020-04-25	0.0003549764	Africa
Africa|hCoV-19/Gambia/3729/2020|EPI ISL 561006|B.1.5.12|Gambia|2020-07-30	Africa|hCoV-19/Ghana/84162 S45/2020|EPI ISL 515103|A|Ghana|2020-04-25	0.0004823041	Africa
Africa|hCoV-19/Gambia/3732/2020|EPI ISL 561007|B.1.5|Gambia|2020-07-30	Africa|hCoV-19/Ghana/84162 S45/2020|EPI ISL 515103|A|Ghana|2020-04-25	0.0004176400	Africa
Africa|hCoV-19/Gambia/3735/2020|EPI ISL 561008|B.1.5|Gambia|2020-07-30	Africa|hCoV-19/Ghana/84162 S45/2020|EPI ISL 515103|A|Ghana|2020-04-25	0.0003480103	Africa
Africa|hCoV-19/Gambia/3737/2020|EPI ISL 561009|B.1.1.293|Gambia|2020-07-30	Africa|hCoV-19/Ghana/84162 S45/2020|EPI ISL 515103|A|Ghana|2020-04-25	0.0004825634	Africa
Africa|hCoV-19/Gambia/3741/2020|EPI ISL 561010|B.1.5.12|Gambia|2020-07-30	Africa|hCoV-19/Ghana/84162 S45/2020|EPI ISL 515103|A|Ghana|2020-04-25	0.0004868942	Africa
Africa|hCoV-19/Gambia/3743/2020|EPI ISL 561011|B.1.5.12|Gambia|2020-07-30	Africa|hCoV-19/Ghana/84162 S45/2020|EPI ISL 515103|A|Ghana|2020-04-25	0.0006202016	Africa
Africa|hCoV-19/Gambia/3749/2020|EPI ISL 561012|B.1.5.12|Gambia|2020-07-30	Africa|hCoV-19/Ghana/84162 S45/2020|EPI ISL 515103|A|Ghana|2020-04-25	0.0005512275	Africa
Africa|hCoV-19/Gambia/3761/2020|EPI ISL 561013|B.1.5.12|Gambia|2020-07-30	Africa|hCoV-19/Ghana/84162 S45/2020|EPI ISL 515103|A|Ghana|2020-04-25	0.0005512275	Africa
Africa|hCoV-19/Gambia/3772/2020|EPI ISL 561025|B.1.5|Gambia|2020-07-30	Africa|hCoV-19/Ghana/84162 S45/2020|EPI ISL 515103|A|Ghana|2020-04-25	0.0003902884	Africa
Africa|hCoV-19/Gambia/GC19-015/2020|EPI ISL 428855|B.1.1.8|Gambia|2020-03-17	Africa|hCoV-19/Ghana/84162 S45/2020|EPI ISL 515103|A|Ghana|2020-04-25	0.0005167775	Africa
Africa|hCoV-19/Gambia/GC19-026/2020|EPI ISL 428856|B.6|Gambia|2020-03-21	Africa|hCoV-19/Ghana/84162 S45/2020|EPI ISL 515103|A|Ghana|2020-04-25	0.0003789284	Africa
Africa|hCoV-19/Gambia/GC19-029/2020|EPI ISL 428857|B.1|Gambia|2020-04-20	Africa|hCoV-19/Ghana/84162 S45/2020|EPI ISL 515103|A|Ghana|2020-04-25	0.0004478538	Africa
Africa|hCoV-19/Gambia/GC19-0479/2020|EPI ISL 561015|B.1.1.293|Gambia|2020-04-29	Africa|hCoV-19/Ghana/84162 S45/2020|EPI ISL 515103|A|Ghana|2020-04-25	0.0005402479	Africa
Africa|hCoV-19/Gambia/GC19-0544/2020|EPI ISL 561016|B.1.5|Gambia|2020-05-01	Africa|hCoV-19/Ghana/84162 S45/2020|EPI ISL 515103|A|Ghana|2020-04-25	0.0003178429	Africa
Africa|hCoV-19/Gambia/GC19-1385/2020|EPI ISL 561018|B.1.5|Gambia|2020-05-12	Africa|hCoV-19/Ghana/84162 S45/2020|EPI ISL 515103|A|Ghana|2020-04-25	0.0003240440	Africa
Africa|hCoV-19/Gambia/GC19-1503/2020|EPI ISL 561021|B.1.1|Gambia|2020-05-14	Africa|hCoV-19/Ghana/84162 S45/2020|EPI ISL 515103|A|Ghana|2020-04-25	0.0005857300	Africa
Africa|hCoV-19/Gambia/GC19-1527/2020|EPI ISL 561022|B.1.1.293|Gambia|2020-05-16	Africa|hCoV-19/Ghana/84162 S45/2020|EPI ISL 515103|A|Ghana|2020-04-25	0.0005168541	Africa
Africa|hCoV-19/Gambia/GC19-1533/2020|EPI ISL 561023|B.1.1.264|Gambia|2020-05-16	Africa|hCoV-19/Ghana/84162 S45/2020|EPI ISL 515103|A|Ghana|2020-04-25	0.0005275960	Africa
Africa|hCoV-19/Gambia/GC19-1572/2020|EPI ISL 561014|B.1.1|Gambia|2020-05-20	Africa|hCoV-19/Ghana/84162 S45/2020|EPI ISL 515103|A|Ghana|2020-04-25	0.0004970796	Africa
Africa|hCoV-19/Gambia/GC19-1575/2020|EPI ISL 561026|B.1.1|Gambia|2020-05-20	Africa|hCoV-19/Ghana/84162 S45/2020|EPI ISL 515103|A|Ghana|2020-04-25	0.0004239557	Africa
Africa|hCoV-19/Gambia/GC19-1606/2020|EPI ISL 561027|B.1.1|Gambia|2020-05-20	Africa|hCoV-19/Ghana/84162 S45/2020|EPI ISL 515103|A|Ghana|2020-04-25	0.0005270753	Africa
Africa|hCoV-19/Gambia/GC19-1706/2020|EPI ISL 561028|B.1.5|Gambia|2020-05-22	Africa|hCoV-19/Ghana/84162 S45/2020|EPI ISL 515103|A|Ghana|2020-04-25	0.0003206612	Africa
Africa|hCoV-19/Gambia/GC19-1814/2020|EPI ISL 561032|B.1.5|Gambia|2020-05-28	Africa|hCoV-19/Ghana/84162 S45/2020|EPI ISL 515103|A|Ghana|2020-04-25	0.0003209013	Africa
Africa|hCoV-19/Gambia/GC19-1818/2020|EPI ISL 561034|B.1.1|Gambia|2020-05-28	Africa|hCoV-19/Ghana/84162 S45/2020|EPI ISL 515103|A|Ghana|2020-04-25	0.0005857700	Africa
Africa|hCoV-19/Gambia/GC19-1983/2020|EPI ISL 561038|B.1.1|Gambia|2020-06-07	Africa|hCoV-19/Ghana/84162 S45/2020|EPI ISL 515103|A|Ghana|2020-04-25	0.0005857518	Africa
Africa|hCoV-19/Gambia/GC19-2197/2020|EPI ISL 561040|B.1.292|Gambia|2020-06-26	Africa|hCoV-19/Ghana/84162 S45/2020|EPI ISL 515103|A|Ghana|2020-04-25	0.0004863126	Africa
Africa|hCoV-19/Gambia/GC19-2427/2020|EPI ISL 561105|B.1.1.293|Gambia|2020-07-21	Africa|hCoV-19/Ghana/84162 S45/2020|EPI ISL 515103|A|Ghana|2020-04-25	0.0005168772	Africa
Africa|hCoV-19/Gambia/GC19-2443/2020|EPI ISL 561106|B.1.5|Gambia|2020-07-21	Africa|hCoV-19/Ghana/84162 S45/2020|EPI ISL 515103|A|Ghana|2020-04-25	0.0003210133	Africa
Africa|hCoV-19/Gambia/GC19-2450/2020|EPI ISL 561107|B.1.5.12|Gambia|2020-07-21	Africa|hCoV-19/Ghana/84162 S45/2020|EPI ISL 515103|A|Ghana|2020-04-25	0.0005512539	Africa
Africa|hCoV-19/Gambia/GC19-2459/2020|EPI ISL 561108|B.1.1.293|Gambia|2020-07-21	Africa|hCoV-19/Ghana/84162 S45/2020|EPI ISL 515103|A|Ghana|2020-04-25	0.0004863751	Africa
Africa|hCoV-19/Gambia/GC19-2469/2020|EPI ISL 561109|B.1.5|Gambia|2020-07-21	Africa|hCoV-19/Ghana/84162 S45/2020|EPI ISL 515103|A|Ghana|2020-04-25	0.0003480467	Africa
Africa|hCoV-19/Gambia/GC19-2473/2020|EPI ISL 561110|B.1.5.12|Gambia|2020-07-21	Africa|hCoV-19/Ghana/84162 S45/2020|EPI ISL 515103|A|Ghana|2020-04-25	0.0005857460	Africa
Africa|hCoV-19/Gambia/GC19-2498/2020|EPI ISL 561111|B.1.292|Gambia|2020-07-21	Africa|hCoV-19/Ghana/84162 S45/2020|EPI ISL 515103|A|Ghana|2020-04-25	0.0005167527	Africa
Africa|hCoV-19/Gambia/GC19-2525/2020|EPI ISL 561113|B.1.1.293|Gambia|2020-07-21	Africa|hCoV-19/Ghana/84162 S45/2020|EPI ISL 515103|A|Ghana|2020-04-25	0.0005857459	Africa
Africa|hCoV-19/Gambia/GC19-2526/2020|EPI ISL 561114|B.1.5.12|Gambia|2020-07-21	Africa|hCoV-19/Ghana/84162 S45/2020|EPI ISL 515103|A|Ghana|2020-04-25	0.0005857579	Africa
Africa|hCoV-19/Gambia/GC19-2629/2020|EPI ISL 561123|B.1.5.12|Gambia|2020-07-21	Africa|hCoV-19/Ghana/84162 S45/2020|EPI ISL 515103|A|Ghana|2020-04-25	0.0005558496	Africa
Africa|hCoV-19/Gambia/GC19-2632/2020|EPI ISL 561124|B.1.5.12|Gambia|2020-07-21	Africa|hCoV-19/Ghana/84162 S45/2020|EPI ISL 515103|A|Ghana|2020-04-25	0.0005518625	Africa
Africa|hCoV-19/Gambia/GC19-2638/2020|EPI ISL 561126|B.1.5.12|Gambia|2020-07-21	Africa|hCoV-19/Ghana/84162 S45/2020|EPI ISL 515103|A|Ghana|2020-04-25	0.0004944291	Africa
Africa|hCoV-19/Gambia/GC19-2652/2020|EPI ISL 561128|B.1.5.12|Gambia|2020-07-21	Africa|hCoV-19/Ghana/84162 S45/2020|EPI ISL 515103|A|Ghana|2020-04-25	0.0004480711	Africa
Africa|hCoV-19/Gambia/GC19-2654/2020|EPI ISL 561130|B.1.292|Gambia|2020-07-21	Africa|hCoV-19/Ghana/84162 S45/2020|EPI ISL 515103|A|Ghana|2020-04-25	0.0005512712	Africa
Africa|hCoV-19/Gambia/GC19-2663/2020|EPI ISL 561133|B.1.1.293|Gambia|2020-07-21	Africa|hCoV-19/Ghana/84162 S45/2020|EPI ISL 515103|A|Ghana|2020-04-25	0.0006202143	Africa
Africa|hCoV-19/Gambia/GC19-2707/2020|EPI ISL 561134|B.1.1.293|Gambia|2020-07-21	Africa|hCoV-19/Ghana/84162 S45/2020|EPI ISL 515103|A|Ghana|2020-04-25	0.0005518928	Africa
Africa|hCoV-19/Gambia/GC19-2711/2020|EPI ISL 561135|B.1.5.12|Gambia|2020-07-21	Africa|hCoV-19/Ghana/84162 S45/2020|EPI ISL 515103|A|Ghana|2020-04-25	0.0005167421	Africa
Africa|hCoV-19/Gambia/GC19-2730/2020|EPI ISL 561136|B.1.5.12|Gambia|2020-07-21	Africa|hCoV-19/Ghana/84162 S45/2020|EPI ISL 515103|A|Ghana|2020-04-25	0.0006554335	Africa
Africa|hCoV-19/Gambia/GC19-2731/2020|EPI ISL 561137|B.1.1.293|Gambia|2020-07-21	Africa|hCoV-19/Ghana/84162 S45/2020|EPI ISL 515103|A|Ghana|2020-04-25	0.0005857861	Africa
Africa|hCoV-19/Gambia/GC19-2828/2020|EPI ISL 561150|B.1.361|Gambia|2020-07-24	Africa|hCoV-19/Ghana/84162 S45/2020|EPI ISL 515103|A|Ghana|2020-04-25	0.0005168113	Africa
Africa|hCoV-19/Gambia/GC19-2842/2020|EPI ISL 561151|B.1.1|Gambia|2020-07-24	Africa|hCoV-19/Ghana/84162 S45/2020|EPI ISL 515103|A|Ghana|2020-04-25	0.0006547360	Africa
Africa|hCoV-19/Gambia/GC19-2898/2020|EPI ISL 561153|B.1.5.12|Gambia|2020-07-24	Africa|hCoV-19/Ghana/84162 S45/2020|EPI ISL 515103|A|Ghana|2020-04-25	0.0005167776	Africa
Africa|hCoV-19/Gambia/GC19-2904/2020|EPI ISL 561154|B.1.1|Gambia|2020-07-24	Africa|hCoV-19/Ghana/84162 S45/2020|EPI ISL 515103|A|Ghana|2020-04-25	0.0006547134	Africa
Africa|hCoV-19/Gambia/GC19-2947/2020|EPI ISL 561155|B.1.5.12|Gambia|2020-07-24	Africa|hCoV-19/Ghana/84162 S45/2020|EPI ISL 515103|A|Ghana|2020-04-25	0.0005512275	Africa
Africa|hCoV-19/Gambia/GC19-2973/2020|EPI ISL 561156|B.1.1.293|Gambia|2020-07-24	Africa|hCoV-19/Ghana/84162 S45/2020|EPI ISL 515103|A|Ghana|2020-04-25	0.0005512655	Africa
Africa|hCoV-19/Gambia/GC19-2977/2020|EPI ISL 561157|B.1.1.293|Gambia|2020-07-24	Africa|hCoV-19/Ghana/84162 S45/2020|EPI ISL 515103|A|Ghana|2020-04-25	0.0005512845	Africa
Africa|hCoV-19/Gambia/GC19-2985/2020|EPI ISL 561158|B.1.5.12|Gambia|2020-07-24	Africa|hCoV-19/Ghana/84162 S45/2020|EPI ISL 515103|A|Ghana|2020-04-25	0.0004478246	Africa
Africa|hCoV-19/Gambia/GC19-2991/2020|EPI ISL 561159|B.1.1|Gambia|2020-07-24	Africa|hCoV-19/Ghana/84162 S45/2020|EPI ISL 515103|A|Ghana|2020-04-25	0.0005168594	Africa
Africa|hCoV-19/Gambia/GC19-3064/2020|EPI ISL 561160|B.1.1|Gambia|2020-07-25	Africa|hCoV-19/Ghana/84162 S45/2020|EPI ISL 515103|A|Ghana|2020-04-25	0.0006547585	Africa
Africa|hCoV-19/Gambia/GC19-3065/2020|EPI ISL 561161|B.1.5.12|Gambia|2020-07-25	Africa|hCoV-19/Ghana/84162 S45/2020|EPI ISL 515103|A|Ghana|2020-04-25	0.0005920889	Africa
Africa|hCoV-19/Gambia/GC19-3081/2020|EPI ISL 561162|B.1.1|Gambia|2020-07-25	Africa|hCoV-19/Ghana/84162 S45/2020|EPI ISL 515103|A|Ghana|2020-04-25	0.0006547355	Africa
Africa|hCoV-19/Gambia/GC19-3085/2020|EPI ISL 561163|B.1.1.293|Gambia|2020-07-25	Africa|hCoV-19/Ghana/84162 S45/2020|EPI ISL 515103|A|Ghana|2020-04-25	0.0004829294	Africa
Africa|hCoV-19/Gambia/GC19-3087/2020|EPI ISL 561041|B.1.292|Gambia|2020-07-25	Africa|hCoV-19/Ghana/84162 S45/2020|EPI ISL 515103|A|Ghana|2020-04-25	0.0005512141	Africa
Africa|hCoV-19/Gambia/GC19-3099/2020|EPI ISL 561164|B.1.1.242|Gambia|2020-07-25	Africa|hCoV-19/Ghana/84162 S45/2020|EPI ISL 515103|A|Ghana|2020-04-25	0.0006202230	Africa
Africa|hCoV-19/Gambia/GC19-3110/2020|EPI ISL 561165|B.1.1.293|Gambia|2020-07-25	Africa|hCoV-19/Ghana/84162 S45/2020|EPI ISL 515103|A|Ghana|2020-04-25	0.0005857518	Africa
Africa|hCoV-19/Gambia/GC19-3112/2020|EPI ISL 561166|B.1|Gambia|2020-07-25	Africa|hCoV-19/Ghana/84162 S45/2020|EPI ISL 515103|A|Ghana|2020-04-25	0.0005856855	Africa
Africa|hCoV-19/Gambia/GC19-3113/2020|EPI ISL 561167|B.1.1.293|Gambia|2020-07-25	Africa|hCoV-19/Ghana/84162 S45/2020|EPI ISL 515103|A|Ghana|2020-04-25	0.0005512655	Africa
Africa|hCoV-19/Gambia/GC19-3114/2020|EPI ISL 561168|B.1.1|Gambia|2020-07-25	Africa|hCoV-19/Ghana/84162 S45/2020|EPI ISL 515103|A|Ghana|2020-04-25	0.0006547134	Africa
Africa|hCoV-19/Gambia/GC19-3135/2020|EPI ISL 561169|B.1.5.12|Gambia|2020-07-27	Africa|hCoV-19/Ghana/84162 S45/2020|EPI ISL 515103|A|Ghana|2020-04-25	0.0004483496	Africa
Africa|hCoV-19/Gambia/GC19-3140/2020|EPI ISL 561042|B.1.5.12|Gambia|2020-07-27	Africa|hCoV-19/Ghana/84162 S45/2020|EPI ISL 515103|A|Ghana|2020-04-25	0.0006202419	Africa
Africa|hCoV-19/Gambia/GC19-3145/2020|EPI ISL 561170|B.1.1|Gambia|2020-07-27	Africa|hCoV-19/Ghana/84162 S45/2020|EPI ISL 515103|A|Ghana|2020-04-25	0.0006547360	Africa
Africa|hCoV-19/Gambia/GC19-3146/2020|EPI ISL 561171|B.1.5.12|Gambia|2020-07-27	Africa|hCoV-19/Ghana/84162 S45/2020|EPI ISL 515103|A|Ghana|2020-04-25	0.0004484934	Africa
Africa|hCoV-19/Gambia/GC19-3165/2020|EPI ISL 561043|B.1.1.293|Gambia|2020-07-27	Africa|hCoV-19/Ghana/84162 S45/2020|EPI ISL 515103|A|Ghana|2020-04-25	0.0005512655	Africa
Africa|hCoV-19/Gambia/GC19-3166/2020|EPI ISL 561044|B.1.5.12|Gambia|2020-07-27	Africa|hCoV-19/Ghana/84162 S45/2020|EPI ISL 515103|A|Ghana|2020-04-25	0.0004483341	Africa
Africa|hCoV-19/Gambia/GC19-3189/2020|EPI ISL 561045|B.1.5|Gambia|2020-07-27	Africa|hCoV-19/Ghana/84162 S45/2020|EPI ISL 515103|A|Ghana|2020-04-25	0.0003831567	Africa
Africa|hCoV-19/Gambia/GC19-3192/2020|EPI ISL 561046|B.1.5|Gambia|2020-07-27	Africa|hCoV-19/Ghana/84162 S45/2020|EPI ISL 515103|A|Ghana|2020-04-25	0.0004139510	Africa
Africa|hCoV-19/Gambia/GC19-3193/2020|EPI ISL 561047|B.1.5.12|Gambia|2020-07-27	Africa|hCoV-19/Ghana/84162 S45/2020|EPI ISL 515103|A|Ghana|2020-04-25	0.0004483186	Africa
Africa|hCoV-19/Gambia/GC19-3208/2020|EPI ISL 561048|B.1.5.12|Gambia|2020-07-27	Africa|hCoV-19/Ghana/84162 S45/2020|EPI ISL 515103|A|Ghana|2020-04-25	0.0005174014	Africa
Africa|hCoV-19/Gambia/GC19-3209/2020|EPI ISL 561049|B.1.5.12|Gambia|2020-07-27	Africa|hCoV-19/Ghana/84162 S45/2020|EPI ISL 515103|A|Ghana|2020-04-25	0.0004138811	Africa
Africa|hCoV-19/Gambia/GC19-3210/2020|EPI ISL 561050|B.1.5.12|Gambia|2020-07-27	Africa|hCoV-19/Ghana/84162 S45/2020|EPI ISL 515103|A|Ghana|2020-04-25	0.0003884635	Africa
Africa|hCoV-19/Gambia/GC19-3214/2020|EPI ISL 561051|B.1.1.293|Gambia|2020-07-27	Africa|hCoV-19/Ghana/84162 S45/2020|EPI ISL 515103|A|Ghana|2020-04-25	0.0004484248	Africa
Africa|hCoV-19/Gambia/GC19-3219/2020|EPI ISL 561052|B.1.5.12|Gambia|2020-07-27	Africa|hCoV-19/Ghana/84162 S45/2020|EPI ISL 515103|A|Ghana|2020-04-25	0.0004478862	Africa
Africa|hCoV-19/Gambia/GC19-3246/2020|EPI ISL 561053|B.1.5.12|Gambia|2020-07-27	Africa|hCoV-19/Ghana/84162 S45/2020|EPI ISL 515103|A|Ghana|2020-04-25	0.0004483742	Africa
Africa|hCoV-19/Gambia/GC19-3255/2020|EPI ISL 561054|B.1.177|Gambia|2020-07-27	Africa|hCoV-19/Ghana/84162 S45/2020|EPI ISL 515103|A|Ghana|2020-04-25	0.0003794263	Africa
Africa|hCoV-19/Gambia/GC19-3266/2020|EPI ISL 561055|B.1.5|Gambia|2020-07-27	Africa|hCoV-19/Ghana/84162 S45/2020|EPI ISL 515103|A|Ghana|2020-04-25	0.0003449021	Africa
Africa|hCoV-19/Gambia/GC19-3267/2020|EPI ISL 561056|B.1.5.12|Gambia|2020-07-27	Africa|hCoV-19/Ghana/84162 S45/2020|EPI ISL 515103|A|Ghana|2020-04-25	0.0003793871	Africa
Africa|hCoV-19/Gambia/GC19-3278/2020|EPI ISL 561058|B.1.5.12|Gambia|2020-07-27	Africa|hCoV-19/Ghana/84162 S45/2020|EPI ISL 515103|A|Ghana|2020-04-25	0.0004138283	Africa
Africa|hCoV-19/Gambia/GC19-3301/2020|EPI ISL 561059|B.1.5.12|Gambia|2020-07-27	Africa|hCoV-19/Ghana/84162 S45/2020|EPI ISL 515103|A|Ghana|2020-04-25	0.0004138711	Africa
Africa|hCoV-19/Gambia/GC19-3317/2020|EPI ISL 561060|B.1.5|Gambia|2020-07-27	Africa|hCoV-19/Ghana/84162 S45/2020|EPI ISL 515103|A|Ghana|2020-04-25	0.0004135146	Africa
Africa|hCoV-19/Gambia/GC19-3323/2020|EPI ISL 561061|B.1.5|Gambia|2020-07-27	Africa|hCoV-19/Ghana/84162 S45/2020|EPI ISL 515103|A|Ghana|2020-04-25	0.0003794564	Africa
Africa|hCoV-19/Gambia/GC19-3358/2020|EPI ISL 561062|B.1.1.293|Gambia|2020-07-27	Africa|hCoV-19/Ghana/84162 S45/2020|EPI ISL 515103|A|Ghana|2020-04-25	0.0006547132	Africa
Africa|hCoV-19/Gambia/GC19-3365/2020|EPI ISL 561063|B.1.5.12|Gambia|2020-07-27	Africa|hCoV-19/Ghana/84162 S45/2020|EPI ISL 515103|A|Ghana|2020-04-25	0.0004828696	Africa
Africa|hCoV-19/Gambia/GC19-3373/2020|EPI ISL 561064|B.1.5|Gambia|2020-07-27	Africa|hCoV-19/Ghana/84162 S45/2020|EPI ISL 515103|A|Ghana|2020-04-25	0.0003449021	Africa
Africa|hCoV-19/Gambia/GC19-3374/2020|EPI ISL 561065|B.1.5.12|Gambia|2020-07-27	Africa|hCoV-19/Ghana/84162 S45/2020|EPI ISL 515103|A|Ghana|2020-04-25	0.0004483340	Africa
Africa|hCoV-19/Gambia/GC19-3375/2020|EPI ISL 561066|B.1.5.12|Gambia|2020-07-27	Africa|hCoV-19/Ghana/84162 S45/2020|EPI ISL 515103|A|Ghana|2020-04-25	0.0004138283	Africa
Africa|hCoV-19/Gambia/GC19-3380/2020|EPI ISL 561067|B.1.5.12|Gambia|2020-07-27	Africa|hCoV-19/Ghana/84162 S45/2020|EPI ISL 515103|A|Ghana|2020-04-25	0.0004483650	Africa
Africa|hCoV-19/Gambia/GC19-3381/2020|EPI ISL 561068|B.1.5.12|Gambia|2020-07-27	Africa|hCoV-19/Ghana/84162 S45/2020|EPI ISL 515103|A|Ghana|2020-04-25	0.0005857195	Africa
Africa|hCoV-19/Gambia/GC19-3396/2020|EPI ISL 561069|B.1.5.12|Gambia|2020-07-27	Africa|hCoV-19/Ghana/84162 S45/2020|EPI ISL 515103|A|Ghana|2020-04-25	0.0005857197	Africa
Africa|hCoV-19/Gambia/GC19-3398/2020|EPI ISL 561070|B.1.1.242|Gambia|2020-07-27	Africa|hCoV-19/Ghana/84162 S45/2020|EPI ISL 515103|A|Ghana|2020-04-25	0.0007236458	Africa
Africa|hCoV-19/Gambia/GC19-3399/2020|EPI ISL 561172|B.1.5|Gambia|2020-07-27	Africa|hCoV-19/Ghana/84162 S45/2020|EPI ISL 515103|A|Ghana|2020-04-25	0.0004479463	Africa
Africa|hCoV-19/Gambia/GC19-3400/2020|EPI ISL 561173|B.1.5|Gambia|2020-07-27	Africa|hCoV-19/Ghana/84162 S45/2020|EPI ISL 515103|A|Ghana|2020-04-25	0.0004478909	Africa
Africa|hCoV-19/Gambia/GC19-3407/2020|EPI ISL 561174|B.1.1.242|Gambia|2020-07-27	Africa|hCoV-19/Ghana/84162 S45/2020|EPI ISL 515103|A|Ghana|2020-04-25	0.0004823774	Africa
Africa|hCoV-19/Gambia/GC19-3411/2020|EPI ISL 561175|B.1.5.12|Gambia|2020-07-27	Africa|hCoV-19/Ghana/84162 S45/2020|EPI ISL 515103|A|Ghana|2020-04-25	0.0005217975	Africa
Africa|hCoV-19/Gambia/GC19-3418/2020|EPI ISL 561176|B.1.1.242|Gambia|2020-07-27	Africa|hCoV-19/Ghana/84162 S45/2020|EPI ISL 515103|A|Ghana|2020-04-25	0.0005512788	Africa
Africa|hCoV-19/Gambia/GC19-3429/2020|EPI ISL 561178|B.1.5.12|Gambia|2020-07-27	Africa|hCoV-19/Ghana/84162 S45/2020|EPI ISL 515103|A|Ghana|2020-04-25	0.0004478246	Africa
Africa|hCoV-19/Gambia/GC19-3432/2020|EPI ISL 561179|B.1.5.12|Gambia|2020-07-27	Africa|hCoV-19/Ghana/84162 S45/2020|EPI ISL 515103|A|Ghana|2020-04-25	0.0006209757	Africa
Africa|hCoV-19/Gambia/GC19-3438/2020|EPI ISL 561180|B.1.5.12|Gambia|2020-07-27	Africa|hCoV-19/Ghana/84162 S45/2020|EPI ISL 515103|A|Ghana|2020-04-25	0.0005857539	Africa
Africa|hCoV-19/Gambia/GC19-3445/2020|EPI ISL 561181|B.1.5.12|Gambia|2020-07-27	Africa|hCoV-19/Ghana/84162 S45/2020|EPI ISL 515103|A|Ghana|2020-04-25	0.0006546550	Africa
Africa|hCoV-19/Gambia/GC19-3448/2020|EPI ISL 561183|B.1.5|Gambia|2020-07-27	Africa|hCoV-19/Ghana/84162 S45/2020|EPI ISL 515103|A|Ghana|2020-04-25	0.0003796529	Africa
Africa|hCoV-19/Gambia/GC19-3497/2020|EPI ISL 561184|B.1.5.12|Gambia|2020-07-27	Africa|hCoV-19/Ghana/84162 S45/2020|EPI ISL 515103|A|Ghana|2020-04-25	0.0005856794	Africa
Africa|hCoV-19/Gambia/GC19-3503/2020|EPI ISL 561186|B.1.5.12|Gambia|2020-07-27	Africa|hCoV-19/Ghana/84162 S45/2020|EPI ISL 515103|A|Ghana|2020-04-25	0.0004868994	Africa
Africa|hCoV-19/Gambia/GC19-3504/2020|EPI ISL 561187|B.1.5.12|Gambia|2020-07-27	Africa|hCoV-19/Ghana/84162 S45/2020|EPI ISL 515103|A|Ghana|2020-04-25	0.0005518816	Africa
Africa|hCoV-19/Gambia/GC19-3505/2020|EPI ISL 561188|B.1.5.12|Gambia|2020-07-27	Africa|hCoV-19/Ghana/84162 S45/2020|EPI ISL 515103|A|Ghana|2020-04-25	0.0005167848	Africa
Africa|hCoV-19/Gambia/GC19-3529/2020|EPI ISL 561191|B.1.5.12|Gambia|2020-07-27	Africa|hCoV-19/Ghana/84162 S45/2020|EPI ISL 515103|A|Ghana|2020-04-25	0.0005857339	Africa
Africa|hCoV-19/Gambia/GC19-3530/2020|EPI ISL 561192|B.1.5.12|Gambia|2020-07-27	Africa|hCoV-19/Ghana/84162 S45/2020|EPI ISL 515103|A|Ghana|2020-04-25	0.0004524687	Africa
Africa|hCoV-19/Gambia/GC19-3533/2020|EPI ISL 561193|B.1.1.293|Gambia|2020-07-27	Africa|hCoV-19/Ghana/84162 S45/2020|EPI ISL 515103|A|Ghana|2020-04-25	0.0005858065	Africa
Africa|hCoV-19/Gambia/GC19-3535/2020|EPI ISL 561194|B.1.1.242|Gambia|2020-07-27	Africa|hCoV-19/Ghana/84162 S45/2020|EPI ISL 515103|A|Ghana|2020-04-25	0.0006547226	Africa
Africa|hCoV-19/Gambia/GC19-3550/2020|EPI ISL 561195|B.1.5.12|Gambia|2020-07-27	Africa|hCoV-19/Ghana/84162 S45/2020|EPI ISL 515103|A|Ghana|2020-04-25	0.0005512599	Africa
Africa|hCoV-19/Gambia/GC19-3565/2020|EPI ISL 561196|B.1.5.12|Gambia|2020-07-27	Africa|hCoV-19/Ghana/84162 S45/2020|EPI ISL 515103|A|Ghana|2020-04-25	0.0004822826	Africa
Africa|hCoV-19/Gambia/GC19-3578/2020|EPI ISL 561197|B.1.5.12|Gambia|2020-07-27	Africa|hCoV-19/Ghana/84162 S45/2020|EPI ISL 515103|A|Ghana|2020-04-25	0.0005169914	Africa
Africa|hCoV-19/Gambia/GC19-3629/2020|EPI ISL 561199|B.1.5.12|Gambia|2020-07-27	Africa|hCoV-19/Ghana/84162 S45/2020|EPI ISL 515103|A|Ghana|2020-04-25	0.0006202144	Africa
Africa|hCoV-19/Gambia/GC19-3656/2020|EPI ISL 561201|B.1.5.12|Gambia|2020-07-27	Africa|hCoV-19/Ghana/84162 S45/2020|EPI ISL 515103|A|Ghana|2020-04-25	0.0005167955	Africa
Africa|hCoV-19/Gambia/GC19-3659/2020|EPI ISL 561202|B.1.1|Gambia|2020-07-27	Africa|hCoV-19/Ghana/84162 S45/2020|EPI ISL 515103|A|Ghana|2020-04-25	0.0005168469	Africa
Africa|hCoV-19/Gambia/GC19-3666/2020|EPI ISL 561204|B.1.5.12|Gambia|2020-07-27	Africa|hCoV-19/Ghana/84162 S45/2020|EPI ISL 515103|A|Ghana|2020-04-25	0.0005558689	Africa
Africa|hCoV-19/Gambia/GC19-3769/2020|EPI ISL 561072|B.1.292|Gambia|2020-07-27	Africa|hCoV-19/Ghana/84162 S45/2020|EPI ISL 515103|A|Ghana|2020-04-25	0.0005216632	Africa
Africa|hCoV-19/Gambia/GC19-3773/2020|EPI ISL 561073|B.1.5.12|Gambia|2020-07-27	Africa|hCoV-19/Ghana/84162 S45/2020|EPI ISL 515103|A|Ghana|2020-04-25	0.0005857197	Africa
Africa|hCoV-19/Gambia/GC19-3774/2020|EPI ISL 561074|B.1.5.12|Gambia|2020-07-27	Africa|hCoV-19/Ghana/84162 S45/2020|EPI ISL 515103|A|Ghana|2020-04-25	0.0005512542	Africa
Africa|hCoV-19/Gambia/GC19-3794/2020|EPI ISL 561078|B.1.5.12|Gambia|2020-07-27	Africa|hCoV-19/Ghana/84162 S45/2020|EPI ISL 515103|A|Ghana|2020-04-25	0.0005564681	Africa
Africa|hCoV-19/Gambia/GC19-3796/2020|EPI ISL 561079|B.1.5.12|Gambia|2020-07-27	Africa|hCoV-19/Ghana/84162 S45/2020|EPI ISL 515103|A|Ghana|2020-04-25	0.0005512029	Africa
Africa|hCoV-19/Gambia/GC19-3798/2020|EPI ISL 561080|B.1.1.242|Gambia|2020-07-27	Africa|hCoV-19/Ghana/84162 S45/2020|EPI ISL 515103|A|Ghana|2020-04-25	0.0006960720	Africa
Africa|hCoV-19/Gambia/GC19-3799/2020|EPI ISL 561081|B.1.1.242|Gambia|2020-07-27	Africa|hCoV-19/Ghana/84162 S45/2020|EPI ISL 515103|A|Ghana|2020-04-25	0.0006891417	Africa
Africa|hCoV-19/Gambia/GC19-3802/2020|EPI ISL 561082|B.1.5.12|Gambia|2020-07-27	Africa|hCoV-19/Ghana/84162 S45/2020|EPI ISL 515103|A|Ghana|2020-04-25	0.0006201780	Africa
Africa|hCoV-19/Gambia/GC19-3805/2020|EPI ISL 561083|B.1.5.12|Gambia|2020-07-27	Africa|hCoV-19/Ghana/84162 S45/2020|EPI ISL 515103|A|Ghana|2020-04-25	0.0005512409	Africa
Africa|hCoV-19/Gambia/GC19-3806/2020|EPI ISL 561084|B.1.1.293|Gambia|2020-07-27	Africa|hCoV-19/Ghana/84162 S45/2020|EPI ISL 515103|A|Ghana|2020-04-25	0.0005857578	Africa
Africa|hCoV-19/Gambia/GC19-3807/2020|EPI ISL 561085|B.1.1.293|Gambia|2020-07-27	Africa|hCoV-19/Ghana/84162 S45/2020|EPI ISL 515103|A|Ghana|2020-04-25	0.0006202761	Africa
Africa|hCoV-19/Gambia/GC19-3812/2020|EPI ISL 561086|B.1.1.293|Gambia|2020-07-27	Africa|hCoV-19/Ghana/84162 S45/2020|EPI ISL 515103|A|Ghana|2020-04-25	0.0006550877	Africa
Africa|hCoV-19/Gambia/GC19-3813/2020|EPI ISL 561087|B.1.1.293|Gambia|2020-07-27	Africa|hCoV-19/Ghana/84162 S45/2020|EPI ISL 515103|A|Ghana|2020-04-25	0.0006202545	Africa
Africa|hCoV-19/Gambia/GC19-3814/2020|EPI ISL 561088|B.1|Gambia|2020-07-27	Africa|hCoV-19/Ghana/84162 S45/2020|EPI ISL 515103|A|Ghana|2020-04-25	0.0006202249	Africa
Africa|hCoV-19/Gambia/GC19-3816/2020|EPI ISL 561089|B.1.1.293|Gambia|2020-07-27	Africa|hCoV-19/Ghana/84162 S45/2020|EPI ISL 515103|A|Ghana|2020-04-25	0.0004828961	Africa
Africa|hCoV-19/Gambia/GC19-3818/2020|EPI ISL 561090|B.1.1.293|Gambia|2020-07-27	Africa|hCoV-19/Ghana/84162 S45/2020|EPI ISL 515103|A|Ghana|2020-04-25	0.0006891862	Africa
Africa|hCoV-19/Gambia/GC19-3820/2020|EPI ISL 561091|B.1.1.293|Gambia|2020-07-27	Africa|hCoV-19/Ghana/84162 S45/2020|EPI ISL 515103|A|Ghana|2020-04-25	0.0006202547	Africa
Africa|hCoV-19/Gambia/GC19-3821/2020|EPI ISL 561092|B.1.5.12|Gambia|2020-07-27	Africa|hCoV-19/Ghana/84162 S45/2020|EPI ISL 515103|A|Ghana|2020-04-25	0.0004872502	Africa
Africa|hCoV-19/Gambia/GC19-3822/2020|EPI ISL 561093|B.1.5.12|Gambia|2020-07-27	Africa|hCoV-19/Ghana/84162 S45/2020|EPI ISL 515103|A|Ghana|2020-04-25	0.0005857198	Africa
Africa|hCoV-19/Gambia/GC19-3823/2020|EPI ISL 561094|B.1.5.12|Gambia|2020-07-27	Africa|hCoV-19/Ghana/84162 S45/2020|EPI ISL 515103|A|Ghana|2020-04-25	0.0005864246	Africa
Africa|hCoV-19/Gambia/GC19-3835/2020|EPI ISL 561096|B.1.1.293|Gambia|2020-07-27	Africa|hCoV-19/Ghana/84162 S45/2020|EPI ISL 515103|A|Ghana|2020-04-25	0.0005857779	Africa
Africa|hCoV-19/Gambia/GC19-3836/2020|EPI ISL 561097|B.1.5.12|Gambia|2020-07-27	Africa|hCoV-19/Ghana/84162 S45/2020|EPI ISL 515103|A|Ghana|2020-04-25	0.0005512162	Africa
Africa|hCoV-19/Gambia/GC19-3839/2020|EPI ISL 561098|B.1.5.12|Gambia|2020-07-27	Africa|hCoV-19/Ghana/84162 S45/2020|EPI ISL 515103|A|Ghana|2020-04-25	0.0005857197	Africa
Africa|hCoV-19/Gambia/GC19-3842/2020|EPI ISL 561099|B.1.1.293|Gambia|2020-07-27	Africa|hCoV-19/Ghana/84162 S45/2020|EPI ISL 515103|A|Ghana|2020-04-25	0.0006892004	Africa
Africa|hCoV-19/Gambia/GC19-3846/2020|EPI ISL 561100|B.1.1.293|Gambia|2020-07-27	Africa|hCoV-19/Ghana/84162 S45/2020|EPI ISL 515103|A|Ghana|2020-04-25	0.0006547268	Africa
Africa|hCoV-19/Gambia/GC19-3852/2020|EPI ISL 561101|B.1.5.12|Gambia|2020-07-27	Africa|hCoV-19/Ghana/84162 S45/2020|EPI ISL 515103|A|Ghana|2020-04-25	0.0005913069	Africa
Africa|hCoV-19/Gambia/GC19-3854/2020|EPI ISL 561102|B.1.1.293|Gambia|2020-07-27	Africa|hCoV-19/Ghana/84162 S45/2020|EPI ISL 515103|A|Ghana|2020-04-25	0.0006892004	Africa
Africa|hCoV-19/Gambia/GC192573/2020|EPI ISL 561115|B.1.5.12|Gambia|2020-07-21	Africa|hCoV-19/Ghana/84162 S45/2020|EPI ISL 515103|A|Ghana|2020-04-25	0.0005857459	Africa
Africa|hCoV-19/Gambia/GC192576/2020|EPI ISL 561117|B.1.5.12|Gambia|2020-07-21	Africa|hCoV-19/Ghana/84162 S45/2020|EPI ISL 515103|A|Ghana|2020-04-25	0.0004863701	Africa
Africa|hCoV-19/Gambia/GC192579/2020|EPI ISL 561118|B.1.5.12|Gambia|2020-07-21	Africa|hCoV-19/Ghana/84162 S45/2020|EPI ISL 515103|A|Ghana|2020-04-25	0.0004543230	Africa
Africa|hCoV-19/Gambia/GC192602/2020|EPI ISL 561120|B.1.1.293|Gambia|2020-07-21	Africa|hCoV-19/Ghana/84162 S45/2020|EPI ISL 515103|A|Ghana|2020-04-25	0.0006891863	Africa
Africa|hCoV-19/Gambia/GC192610/2020|EPI ISL 561121|B.1.1.293|Gambia|2020-07-21	Africa|hCoV-19/Ghana/84162 S45/2020|EPI ISL 515103|A|Ghana|2020-04-25	0.0006891863	Africa
Africa|hCoV-19/Gambia/GC192751/2020|EPI ISL 561138|B.1.5.12|Gambia|2020-07-21	Africa|hCoV-19/Ghana/84162 S45/2020|EPI ISL 515103|A|Ghana|2020-04-25	0.0006202271	Africa
Africa|hCoV-19/Gambia/GC192756/2020|EPI ISL 561139|B.1.5.12|Gambia|2020-07-22	Africa|hCoV-19/Ghana/84162 S45/2020|EPI ISL 515103|A|Ghana|2020-04-25	0.0005512542	Africa
Africa|hCoV-19/Gambia/GC192772/2020|EPI ISL 561140|B.1.1|Gambia|2020-07-22	Africa|hCoV-19/Ghana/84162 S45/2020|EPI ISL 515103|A|Ghana|2020-04-25	0.0006547134	Africa
Africa|hCoV-19/Gambia/GC192778/2020|EPI ISL 561141|B.1.1|Gambia|2020-07-22	Africa|hCoV-19/Ghana/84162 S45/2020|EPI ISL 515103|A|Ghana|2020-04-25	0.0005513091	Africa
Africa|hCoV-19/Gambia/GC192781/2020|EPI ISL 561142|B.1.5.12|Gambia|2020-07-22	Africa|hCoV-19/Ghana/84162 S45/2020|EPI ISL 515103|A|Ghana|2020-04-25	0.0005857197	Africa
Africa|hCoV-19/Gambia/GC192782/2020|EPI ISL 561143|B.1.5.12|Gambia|2020-07-22	Africa|hCoV-19/Ghana/84162 S45/2020|EPI ISL 515103|A|Ghana|2020-04-25	0.0005857339	Africa
Africa|hCoV-19/Gambia/GC192786/2020|EPI ISL 561144|B.1.1.293|Gambia|2020-07-22	Africa|hCoV-19/Ghana/84162 S45/2020|EPI ISL 515103|A|Ghana|2020-04-25	0.0006202271	Africa
Africa|hCoV-19/Gambia/GC192789/2020|EPI ISL 561145|B.1|Gambia|2020-07-22	Africa|hCoV-19/Ghana/84162 S45/2020|EPI ISL 515103|A|Ghana|2020-04-25	0.0005167475	Africa
Africa|hCoV-19/Gambia/GC192811/2020|EPI ISL 561147|B.1.5.12|Gambia|2020-07-22	Africa|hCoV-19/Ghana/84162 S45/2020|EPI ISL 515103|A|Ghana|2020-04-25	0.0005568941	Africa
Africa|hCoV-19/Gambia/GC192812/2020|EPI ISL 561148|B.1.1.293|Gambia|2020-07-22	Africa|hCoV-19/Ghana/84162 S45/2020|EPI ISL 515103|A|Ghana|2020-04-25	0.0005512654	Africa
Africa|hCoV-19/Gambia/NPHL-038/2020|EPI ISL 561205|B.1.1|Gambia|2020	Africa|hCoV-19/Ghana/84162 S45/2020|EPI ISL 515103|A|Ghana|2020-04-25	0.0006892030	Africa
Africa|hCoV-19/Gambia/NPHL-061/2020|EPI ISL 561206|B.1.5.12|Gambia|2020	Africa|hCoV-19/Ghana/84162 S45/2020|EPI ISL 515103|A|Ghana|2020-04-25	0.0006546709	Africa
Africa|hCoV-19/Gambia/NPHL-1168/2020|EPI ISL 561212|B.1.5.12|Gambia|2020-06-27	Africa|hCoV-19/Ghana/84162 S45/2020|EPI ISL 515103|A|Ghana|2020-04-25	0.0006547110	Africa
Africa|hCoV-19/Gambia/NPHL-1208/2020|EPI ISL 561213|B.1.5.12|Gambia|2020-06-30	Africa|hCoV-19/Ghana/84162 S45/2020|EPI ISL 515103|A|Ghana|2020-04-25	0.0003816585	Africa
Africa|hCoV-19/Gambia/NPHL-1209/2020|EPI ISL 561214|B.1.5.12|Gambia|2020-06-30	Africa|hCoV-19/Ghana/84162 S45/2020|EPI ISL 515103|A|Ghana|2020-04-25	0.0003498275	Africa
Africa|hCoV-19/Gambia/NPHL-1212/2020|EPI ISL 561215|B.1.5.12|Gambia|2020-06-30	Africa|hCoV-19/Ghana/84162 S45/2020|EPI ISL 515103|A|Ghana|2020-04-25	0.0005167420	Africa
Africa|hCoV-19/Gambia/NPHL-1224/2020|EPI ISL 561217|B.1.1.293|Gambia|2020-06-30	Africa|hCoV-19/Ghana/84162 S45/2020|EPI ISL 515103|A|Ghana|2020-04-25	0.0005401895	Africa
Africa|hCoV-19/Gambia/NPHL-1230/2020|EPI ISL 561218|B.1.5|Gambia|2020-06-30	Africa|hCoV-19/Ghana/84162 S45/2020|EPI ISL 515103|A|Ghana|2020-04-25	0.0003122172	Africa
Africa|hCoV-19/Gambia/NPHL-1248/2020|EPI ISL 561222|B.1.5|Gambia|2020-07-01	Africa|hCoV-19/Ghana/84162 S45/2020|EPI ISL 515103|A|Ghana|2020-04-25	0.0003121957	Africa
Africa|hCoV-19/Gambia/NPHL-1258/2020|EPI ISL 561223|B.1.292|Gambia|2020-07-02	Africa|hCoV-19/Ghana/84162 S45/2020|EPI ISL 515103|A|Ghana|2020-04-25	0.0004822923	Africa
Africa|hCoV-19/Gambia/NPHL-1422/2020|EPI ISL 561228|B.1.5|Gambia|2020-07-04	Africa|hCoV-19/Ghana/84162 S45/2020|EPI ISL 515103|A|Ghana|2020-04-25	0.0003208785	Africa
Africa|hCoV-19/Gambia/NPHL-1424/2020|EPI ISL 561229|B.1.292|Gambia|2020-07-04	Africa|hCoV-19/Ghana/84162 S45/2020|EPI ISL 515103|A|Ghana|2020-04-25	0.0004824404	Africa
Africa|hCoV-19/Gambia/NPHL-1446/2020|EPI ISL 561230|B.1.5|Gambia|2020-07-04	Africa|hCoV-19/Ghana/84162 S45/2020|EPI ISL 515103|A|Ghana|2020-04-25	0.0003121957	Africa
Africa|hCoV-19/Gambia/NPHL-1477/2020|EPI ISL 561231|B.1.5|Gambia|2020	Africa|hCoV-19/Ghana/84162 S45/2020|EPI ISL 515103|A|Ghana|2020-04-25	0.0003192714	Africa
Africa|hCoV-19/Gambia/NPHL-1514/2020|EPI ISL 561232|B.1.1|Gambia|2020	Africa|hCoV-19/Ghana/84162 S45/2020|EPI ISL 515103|A|Ghana|2020-04-25	0.0005857316	Africa
Africa|hCoV-19/Gambia/NPHL-1641/2020|EPI ISL 561235|B.1.292|Gambia|2020-07-31	Africa|hCoV-19/Ghana/84162 S45/2020|EPI ISL 515103|A|Ghana|2020-04-25	0.0005274903	Africa
Africa|hCoV-19/Gambia/NPHL-1645/2020|EPI ISL 561236|B.1.1.293|Gambia|2020-08-04	Africa|hCoV-19/Ghana/84162 S45/2020|EPI ISL 515103|A|Ghana|2020-04-25	0.0004852222	Africa
Africa|hCoV-19/Gambia/NPHL-1711/2020|EPI ISL 561237|B.1.1.293|Gambia|2020-08-04	Africa|hCoV-19/Ghana/84162 S45/2020|EPI ISL 515103|A|Ghana|2020-04-25	0.0005512654	Africa
Africa|hCoV-19/Gambia/NPHL-1746/2020|EPI ISL 561238|B.1.1|Gambia|2020-07-20	Africa|hCoV-19/Ghana/84162 S45/2020|EPI ISL 515103|A|Ghana|2020-04-25	0.0004824038	Africa
Africa|hCoV-19/Gambia/NPHL-1921/2020|EPI ISL 561239|B.1.1|Gambia|2020	Africa|hCoV-19/Ghana/84162 S45/2020|EPI ISL 515103|A|Ghana|2020-04-25	0.0006547134	Africa
Africa|hCoV-19/Gambia/NPHL-1968/2020|EPI ISL 561240|B.1.1|Gambia|2020-07-16	Africa|hCoV-19/Ghana/84162 S45/2020|EPI ISL 515103|A|Ghana|2020-04-25	0.0006547134	Africa
Africa|hCoV-19/Gambia/NPHL-2037/2020|EPI ISL 561241|B.1.1|Gambia|2020-07-15	Africa|hCoV-19/Ghana/84162 S45/2020|EPI ISL 515103|A|Ghana|2020-04-25	0.0006202634	Africa
Africa|hCoV-19/Gambia/NPHL-2268/2020|EPI ISL 561242|B.1.1|Gambia|2020	Africa|hCoV-19/Ghana/84162 S45/2020|EPI ISL 515103|A|Ghana|2020-04-25	0.0004482722	Africa
Africa|hCoV-19/Gambia/NPHL-2344/2020|EPI ISL 561243|B.1.292|Gambia|2020	Africa|hCoV-19/Ghana/84162 S45/2020|EPI ISL 515103|A|Ghana|2020-04-25	0.0005512634	Africa
Africa|hCoV-19/Gambia/NPHL-2374/2020|EPI ISL 561244|B.1.5.12|Gambia|2020	Africa|hCoV-19/Ghana/84162 S45/2020|EPI ISL 515103|A|Ghana|2020-04-25	0.0005167599	Africa
Africa|hCoV-19/Gambia/NPHL-242/2020|EPI ISL 561245|B.1.5|Gambia|2020	Africa|hCoV-19/Ghana/84162 S45/2020|EPI ISL 515103|A|Ghana|2020-04-25	0.0003444983	Africa
Africa|hCoV-19/Gambia/NPHL-243/2020|EPI ISL 561246|B.1.5|Gambia|2020	Africa|hCoV-19/Ghana/84162 S45/2020|EPI ISL 515103|A|Ghana|2020-04-25	0.0003848896	Africa
Africa|hCoV-19/Gambia/NPHL-244/2020|EPI ISL 561247|B.1.1.293|Gambia|2020	Africa|hCoV-19/Ghana/84162 S45/2020|EPI ISL 515103|A|Ghana|2020-04-25	0.0005909781	Africa
Africa|hCoV-19/Gambia/NPHL-2443/2020|EPI ISL 561248|B.1.5.12|Gambia|2020	Africa|hCoV-19/Ghana/84162 S45/2020|EPI ISL 515103|A|Ghana|2020-04-25	0.0005167420	Africa
Africa|hCoV-19/Gambia/NPHL-2444/2020|EPI ISL 561249|B.1.292|Gambia|2020-07-21	Africa|hCoV-19/Ghana/84162 S45/2020|EPI ISL 515103|A|Ghana|2020-04-25	0.0005167526	Africa
Africa|hCoV-19/Gambia/NPHL-2446/2020|EPI ISL 561250|B.1.1|Gambia|2020	Africa|hCoV-19/Ghana/84162 S45/2020|EPI ISL 515103|A|Ghana|2020-04-25	0.0006614359	Africa
Africa|hCoV-19/Gambia/NPHL-245/2020|EPI ISL 561251|B.1.1|Gambia|2020	Africa|hCoV-19/Ghana/84162 S45/2020|EPI ISL 515103|A|Ghana|2020-04-25	0.0004829196	Africa
Africa|hCoV-19/Gambia/NPHL-2457/2020|EPI ISL 561252|B.1.1|Gambia|2020-07-21	Africa|hCoV-19/Ghana/84162 S45/2020|EPI ISL 515103|A|Ghana|2020-04-25	0.0006614129	Africa
Africa|hCoV-19/Gambia/NPHL-2458/2020|EPI ISL 561253|B.1.292|Gambia|2020-07-21	Africa|hCoV-19/Ghana/84162 S45/2020|EPI ISL 515103|A|Ghana|2020-04-25	0.0005222208	Africa
Africa|hCoV-19/Gambia/NPHL-2463/2020|EPI ISL 561254|B.1.1|Gambia|2020	Africa|hCoV-19/Ghana/84162 S45/2020|EPI ISL 515103|A|Ghana|2020-04-25	0.0006681336	Africa
Africa|hCoV-19/Gambia/NPHL-2465/2020|EPI ISL 561255|B.1.1|Gambia|2020-07-21	Africa|hCoV-19/Ghana/84162 S45/2020|EPI ISL 515103|A|Ghana|2020-04-25	0.0006614592	Africa
Africa|hCoV-19/Gambia/NPHL-2469/2020|EPI ISL 561256|B.1.5.12|Gambia|2020-07-21	Africa|hCoV-19/Ghana/84162 S45/2020|EPI ISL 515103|A|Ghana|2020-04-25	0.0005917452	Africa
Africa|hCoV-19/Gambia/NPHL-247/2020|EPI ISL 561257|B.1.1.293|Gambia|2020	Africa|hCoV-19/Ghana/84162 S45/2020|EPI ISL 515103|A|Ghana|2020-04-25	0.0005857661	Africa
Africa|hCoV-19/Gambia/NPHL-2470/2020|EPI ISL 561258|B.1.1|Gambia|2020-07-21	Africa|hCoV-19/Ghana/84162 S45/2020|EPI ISL 515103|A|Ghana|2020-04-25	0.0006614359	Africa
Africa|hCoV-19/Gambia/NPHL-2472/2020|EPI ISL 561259|B.1.5.12|Gambia|2020-07-21	Africa|hCoV-19/Ghana/84162 S45/2020|EPI ISL 515103|A|Ghana|2020-04-25	0.0003828194	Africa
Africa|hCoV-19/Gambia/NPHL-2473/2020|EPI ISL 561260|B.1.5.12|Gambia|2020-07-21	Africa|hCoV-19/Ghana/84162 S45/2020|EPI ISL 515103|A|Ghana|2020-04-25	0.0006547203	Africa
Africa|hCoV-19/Gambia/NPHL-2478/2020|EPI ISL 561261|B.1.5.12|Gambia|2020-07-21	Africa|hCoV-19/Ghana/84162 S45/2020|EPI ISL 515103|A|Ghana|2020-04-25	0.0004922641	Africa
Africa|hCoV-19/Gambia/NPHL-2497/2020|EPI ISL 561262|B.1.1.242|Gambia|2020-07-21	Africa|hCoV-19/Ghana/84162 S45/2020|EPI ISL 515103|A|Ghana|2020-04-25	0.0006329355	Africa
Africa|hCoV-19/Gambia/NPHL-2504/2020|EPI ISL 561264|B.1.5.12|Gambia|2020-07-23	Africa|hCoV-19/Ghana/84162 S45/2020|EPI ISL 515103|A|Ghana|2020-04-25	0.0006214008	Africa
Africa|hCoV-19/Gambia/NPHL-2514/2020|EPI ISL 561265|B.1.5.12|Gambia|2020-07-21	Africa|hCoV-19/Ghana/84162 S45/2020|EPI ISL 515103|A|Ghana|2020-04-25	0.0005917514	Africa
Africa|hCoV-19/Gambia/NPHL-2521/2020|EPI ISL 561266|B.1.5.12|Gambia|2020-07-23	Africa|hCoV-19/Ghana/84162 S45/2020|EPI ISL 515103|A|Ghana|2020-04-25	0.0005917269	Africa
Africa|hCoV-19/Gambia/NPHL-2522/2020|EPI ISL 561267|B.1.1.293|Gambia|2020-07-22	Africa|hCoV-19/Ghana/84162 S45/2020|EPI ISL 515103|A|Ghana|2020-04-25	0.0005922728	Africa
Africa|hCoV-19/Gambia/NPHL-2524/2020|EPI ISL 561268|B.1.1|Gambia|2020-07-24	Africa|hCoV-19/Ghana/84162 S45/2020|EPI ISL 515103|A|Ghana|2020-04-25	0.0006202635	Africa
Africa|hCoV-19/Gambia/NPHL-2529/2020|EPI ISL 561269|B.1.1.293|Gambia|2020-07-21	Africa|hCoV-19/Ghana/84162 S45/2020|EPI ISL 515103|A|Ghana|2020-04-25	0.0005917391	Africa
Africa|hCoV-19/Gambia/NPHL-253/2020|EPI ISL 561270|B.1.1.293|Gambia|2020	Africa|hCoV-19/Ghana/84162 S45/2020|EPI ISL 515103|A|Ghana|2020-04-25	0.0006202144	Africa
Africa|hCoV-19/Gambia/NPHL-2537/2020|EPI ISL 561271|B.1.1|Gambia|2020	Africa|hCoV-19/Ghana/84162 S45/2020|EPI ISL 515103|A|Ghana|2020-04-25	0.0006957228	Africa
Africa|hCoV-19/Gambia/NPHL-2538/2020|EPI ISL 561272|B.1.5.12|Gambia|2020-07-21	Africa|hCoV-19/Ghana/84162 S45/2020|EPI ISL 515103|A|Ghana|2020-04-25	0.0005568942	Africa
Africa|hCoV-19/Gambia/NPHL-2550/2020|EPI ISL 561274|B.1.292|Gambia|2020-07-21	Africa|hCoV-19/Ghana/84162 S45/2020|EPI ISL 515103|A|Ghana|2020-04-25	0.0004872603	Africa
Africa|hCoV-19/Gambia/NPHL-2554/2020|EPI ISL 561275|B.1.5.12|Gambia|2020	Africa|hCoV-19/Ghana/84162 S45/2020|EPI ISL 515103|A|Ghana|2020-04-25	0.0004872841	Africa
Africa|hCoV-19/Gambia/NPHL-2555/2020|EPI ISL 561276|B.1.1|Gambia|2020-07-21	Africa|hCoV-19/Ghana/84162 S45/2020|EPI ISL 515103|A|Ghana|2020-04-25	0.0006331399	Africa
Africa|hCoV-19/Gambia/NPHL-256/2020|EPI ISL 561277|B.1.1.293|Gambia|2020	Africa|hCoV-19/Ghana/84162 S45/2020|EPI ISL 515103|A|Ghana|2020-04-25	0.0005168364	Africa
Africa|hCoV-19/Gambia/NPHL-2560/2020|EPI ISL 561278|B.1.1|Gambia|2020	Africa|hCoV-19/Ghana/84162 S45/2020|EPI ISL 515103|A|Ghana|2020-04-25	0.0006614129	Africa
Africa|hCoV-19/Gambia/NPHL-2567/2020|EPI ISL 561279|B.1|Gambia|2020	Africa|hCoV-19/Ghana/84162 S45/2020|EPI ISL 515103|A|Ghana|2020-04-25	0.0006547247	Africa
Africa|hCoV-19/Gambia/NPHL-2573/2020|EPI ISL 561280|B.1.1.293|Gambia|2020	Africa|hCoV-19/Ghana/84162 S45/2020|EPI ISL 515103|A|Ghana|2020-04-25	0.0004873061	Africa
Africa|hCoV-19/Gambia/NPHL-2586/2020|EPI ISL 561281|B.1.5.12|Gambia|2020-07-23	Africa|hCoV-19/Ghana/84162 S45/2020|EPI ISL 515103|A|Ghana|2020-04-25	0.0004921655	Africa
Africa|hCoV-19/Gambia/NPHL-2588/2020|EPI ISL 561282|B.1.1|Gambia|2020	Africa|hCoV-19/Ghana/84162 S45/2020|EPI ISL 515103|A|Ghana|2020-04-25	0.0006891867	Africa
Africa|hCoV-19/Gambia/NPHL-2615/2020|EPI ISL 561283|B.1.1.293|Gambia|2020-08-18	Africa|hCoV-19/Ghana/84162 S45/2020|EPI ISL 515103|A|Ghana|2020-04-25	0.0006202143	Africa
Africa|hCoV-19/Gambia/NPHL-2626/2020|EPI ISL 561284|B.1.1.293|Gambia|2020	Africa|hCoV-19/Ghana/84162 S45/2020|EPI ISL 515103|A|Ghana|2020-04-25	0.0005168416	Africa
Africa|hCoV-19/Gambia/NPHL-2640/2020|EPI ISL 561285|B.1.5.12|Gambia|2020-06-17	Africa|hCoV-19/Ghana/84162 S45/2020|EPI ISL 515103|A|Ghana|2020-04-25	0.0004478446	Africa
Africa|hCoV-19/Gambia/NPHL-266/2020|EPI ISL 561286|B.1.5.12|Gambia|2020	Africa|hCoV-19/Ghana/84162 S45/2020|EPI ISL 515103|A|Ghana|2020-04-25	0.0005569251	Africa
Africa|hCoV-19/Gambia/NPHL-2706/2020|EPI ISL 561287|B.1.292|Gambia|2020	Africa|hCoV-19/Ghana/84162 S45/2020|EPI ISL 515103|A|Ghana|2020-04-25	0.0005512143	Africa
Africa|hCoV-19/Gambia/NPHL-2712/2020|EPI ISL 561288|B.1.5.12|Gambia|2020-08-03	Africa|hCoV-19/Ghana/84162 S45/2020|EPI ISL 515103|A|Ghana|2020-04-25	0.0005857459	Africa
Africa|hCoV-19/Gambia/NPHL-2727/2020|EPI ISL 561289|B.1.5.12|Gambia|2020-08-04	Africa|hCoV-19/Ghana/84162 S45/2020|EPI ISL 515103|A|Ghana|2020-04-25	0.0005857197	Africa
Africa|hCoV-19/Gambia/NPHL-2729/2020|EPI ISL 561290|B.1.1|Gambia|2020-07-23	Africa|hCoV-19/Ghana/84162 S45/2020|EPI ISL 515103|A|Ghana|2020-04-25	0.0006547134	Africa
Africa|hCoV-19/Gambia/NPHL-2736/2020|EPI ISL 561291|B.1.1.242|Gambia|2020-07-25	Africa|hCoV-19/Ghana/84162 S45/2020|EPI ISL 515103|A|Ghana|2020-04-25	0.0006891722	Africa
Africa|hCoV-19/Gambia/NPHL-2759/2020|EPI ISL 561292|B.1.5.12|Gambia|2020-08-07	Africa|hCoV-19/Ghana/84162 S45/2020|EPI ISL 515103|A|Ghana|2020-04-25	0.0005513035	Africa
Africa|hCoV-19/Gambia/NPHL-2762/2020|EPI ISL 561293|B.1.5.12|Gambia|2020-07-25	Africa|hCoV-19/Ghana/84162 S45/2020|EPI ISL 515103|A|Ghana|2020-04-25	0.0006201993	Africa
Africa|hCoV-19/Gambia/NPHL-2767/2020|EPI ISL 561294|B.1.1.293|Gambia|2020-07-25	Africa|hCoV-19/Ghana/84162 S45/2020|EPI ISL 515103|A|Ghana|2020-04-25	0.0006547000	Africa
Africa|hCoV-19/Gambia/NPHL-2768/2020|EPI ISL 561295|B.1.1.293|Gambia|2020-07-27	Africa|hCoV-19/Ghana/84162 S45/2020|EPI ISL 515103|A|Ghana|2020-04-25	0.0005857459	Africa
Africa|hCoV-19/Gambia/NPHL-277/2020|EPI ISL 561296|B.1.5.12|Gambia|2020	Africa|hCoV-19/Ghana/84162 S45/2020|EPI ISL 515103|A|Ghana|2020-04-25	0.0005857339	Africa
Africa|hCoV-19/Gambia/NPHL-2785/2020|EPI ISL 561297|B.1.1.242|Gambia|2020-07-27	Africa|hCoV-19/Ghana/84162 S45/2020|EPI ISL 515103|A|Ghana|2020-04-25	0.0006202230	Africa
Africa|hCoV-19/Gambia/NPHL-2790/2020|EPI ISL 561298|B.1.1.293|Gambia|2020	Africa|hCoV-19/Ghana/84162 S45/2020|EPI ISL 515103|A|Ghana|2020-04-25	0.0006547134	Africa
Africa|hCoV-19/Gambia/NPHL-2825/2020|EPI ISL 561299|B.1.5.12|Gambia|2020	Africa|hCoV-19/Ghana/84162 S45/2020|EPI ISL 515103|A|Ghana|2020-04-25	0.0005856652	Africa
Africa|hCoV-19/Gambia/NPHL-287/2020|EPI ISL 561300|B.1.1.293|Gambia|2020	Africa|hCoV-19/Ghana/84162 S45/2020|EPI ISL 515103|A|Ghana|2020-04-25	0.0006202484	Africa
Africa|hCoV-19/Gambia/NPHL-2889/2020|EPI ISL 561301|B.1.5.12|Gambia|2020	Africa|hCoV-19/Ghana/84162 S45/2020|EPI ISL 515103|A|Ghana|2020-04-25	0.0006315781	Africa
Africa|hCoV-19/Gambia/NPHL-2892/2020|EPI ISL 561302|B.1.5.12|Gambia|2020-09-07	Africa|hCoV-19/Ghana/84162 S45/2020|EPI ISL 515103|A|Ghana|2020-04-25	0.0006315781	Africa
Africa|hCoV-19/Gambia/NPHL-290/2020|EPI ISL 561303|B.1.1.293|Gambia|2020	Africa|hCoV-19/Ghana/84162 S45/2020|EPI ISL 515103|A|Ghana|2020-04-25	0.0005857455	Africa
Africa|hCoV-19/Gambia/NPHL-2909/2020|EPI ISL 561304|B.1.1.293|Gambia|2020-07-26	Africa|hCoV-19/Ghana/84162 S45/2020|EPI ISL 515103|A|Ghana|2020-04-25	0.0006202420	Africa
Africa|hCoV-19/Gambia/NPHL-2984/2020|EPI ISL 561307|B.1.1.293|Gambia|2020	Africa|hCoV-19/Ghana/84162 S45/2020|EPI ISL 515103|A|Ghana|2020-04-25	0.0006547427	Africa
Africa|hCoV-19/Gambia/NPHL-299/2020|EPI ISL 561308|B.1.1.293|Gambia|2020	Africa|hCoV-19/Ghana/84162 S45/2020|EPI ISL 515103|A|Ghana|2020-04-25	0.0006202271	Africa
Africa|hCoV-19/Gambia/NPHL-3047/2020|EPI ISL 561309|B.1.5.12|Gambia|2020-07-28	Africa|hCoV-19/Ghana/84162 S45/2020|EPI ISL 515103|A|Ghana|2020-04-25	0.0006263049	Africa
Africa|hCoV-19/Gambia/NPHL-3055/2020|EPI ISL 561310|B.1.5.12|Gambia|2020-07-17	Africa|hCoV-19/Ghana/84162 S45/2020|EPI ISL 515103|A|Ghana|2020-04-25	0.0006201990	Africa
Africa|hCoV-19/Gambia/NPHL-3062/2020|EPI ISL 561311|B.1.5.12|Gambia|2020	Africa|hCoV-19/Ghana/84162 S45/2020|EPI ISL 515103|A|Ghana|2020-04-25	0.0006263049	Africa
Africa|hCoV-19/Gambia/NPHL-3079/2020|EPI ISL 561312|B.1.5.12|Gambia|2020-07-27	Africa|hCoV-19/Ghana/84162 S45/2020|EPI ISL 515103|A|Ghana|2020-04-25	0.0006315781	Africa
Africa|hCoV-19/Gambia/NPHL-3206/2020|EPI ISL 561313|B.1.1.293|Gambia|2020	Africa|hCoV-19/Ghana/84162 S45/2020|EPI ISL 515103|A|Ghana|2020-04-25	0.0006892027	Africa
Africa|hCoV-19/Gambia/NPHL-3254/2020|EPI ISL 561315|B.1.5.12|Gambia|2020-07-28	Africa|hCoV-19/Ghana/84162 S45/2020|EPI ISL 515103|A|Ghana|2020-04-25	0.0006253698	Africa
Africa|hCoV-19/Gambia/NPHL-3281/2020|EPI ISL 561316|B.1.1|Gambia|2020-07-28	Africa|hCoV-19/Ghana/84162 S45/2020|EPI ISL 515103|A|Ghana|2020-04-25	0.0007494902	Africa
Africa|hCoV-19/Gambia/NPHL-483B/2020|EPI ISL 561318|B.1.1|Gambia|2020	Africa|hCoV-19/Ghana/84162 S45/2020|EPI ISL 515103|A|Ghana|2020-04-25	0.0007498060	Africa
Africa|hCoV-19/Gambia/NPHL-704/2020|EPI ISL 561320|B.1.1.293|Gambia|2020	Africa|hCoV-19/Ghana/84162 S45/2020|EPI ISL 515103|A|Ghana|2020-04-25	0.0008357754	Africa
Africa|hCoV-19/Gambia/NPHL-737/2020|EPI ISL 561323|B.1.1.293|Gambia|2020	Africa|hCoV-19/Ghana/84162 S45/2020|EPI ISL 515103|A|Ghana|2020-04-25	0.0005569056	Africa
Africa|hCoV-19/Gambia/NPHL-748/2020|EPI ISL 561324|B.1.1|Gambia|2020	Africa|hCoV-19/Ghana/84162 S45/2020|EPI ISL 515103|A|Ghana|2020-04-25	0.0006202634	Africa
Africa|hCoV-19/Gambia/NPHL-758/2020|EPI ISL 561326|B.1.1.293|Gambia|2020	Africa|hCoV-19/Ghana/84162 S45/2020|EPI ISL 515103|A|Ghana|2020-04-25	0.0004561927	Africa
Africa|hCoV-19/Gambia/NPHL-760/2020|EPI ISL 561327|B.1.5|Gambia|2020	Africa|hCoV-19/Ghana/84162 S45/2020|EPI ISL 515103|A|Ghana|2020-04-25	0.0003794040	Africa
Africa|hCoV-19/Gambia/NPHL-790/2020|EPI ISL 561329|B.1.5|Gambia|2020	Africa|hCoV-19/Ghana/84162 S45/2020|EPI ISL 515103|A|Ghana|2020-04-25	0.0003477804	Africa
Africa|hCoV-19/Gambia/NPHL-923/2020|EPI ISL 561330|B.1.5.12|Gambia|2020	Africa|hCoV-19/Ghana/84162 S45/2020|EPI ISL 515103|A|Ghana|2020-04-25	0.0005167776	Africa
Africa|hCoV-19/Gambia/NPHL-930/2020|EPI ISL 561331|B.1.5|Gambia|2020	Africa|hCoV-19/Ghana/84162 S45/2020|EPI ISL 515103|A|Ghana|2020-04-25	0.0003825704	Africa
Africa|hCoV-19/Gambia/NPHL-941/2020|EPI ISL 561332|B.1.5.12|Gambia|2020	Africa|hCoV-19/Ghana/84162 S45/2020|EPI ISL 515103|A|Ghana|2020-04-25	0.0005512275	Africa
Africa|hCoV-19/Gambia/NPHL-956/2020|EPI ISL 561334|B.1.5.12|Gambia|2020	Africa|hCoV-19/Ghana/84162 S45/2020|EPI ISL 515103|A|Ghana|2020-04-25	0.0005564681	Africa
Africa|hCoV-19/Ghana/1651 S3/2020|EPI ISL 422387|A.11|Ghana|2020-03-25	Africa|hCoV-19/Ghana/84162 S45/2020|EPI ISL 515103|A|Ghana|2020-04-25	0.0001420374	Africa
Africa|hCoV-19/Ghana/1659 S14/2020|EPI ISL 422405|B.1.220|Ghana|2020-03-25	Africa|hCoV-19/Ghana/84162 S45/2020|EPI ISL 515103|A|Ghana|2020-04-25	0.0004262773	Africa
Africa|hCoV-19/Ghana/2230 S4/2020|EPI ISL 422390|B.40|Ghana|2020-03-25	Africa|hCoV-19/Ghana/84162 S45/2020|EPI ISL 515103|A|Ghana|2020-04-25	0.0003455134	Africa
Africa|hCoV-19/Ghana/2333 S5/2020|EPI ISL 422394|B.1.3|Ghana|2020-03-27	Africa|hCoV-19/Ghana/84162 S45/2020|EPI ISL 515103|A|Ghana|2020-04-25	0.0005221608	Africa
Africa|hCoV-19/Ghana/2573 S27/2020|EPI ISL 515082|A|Ghana|2020-03-29	Africa|hCoV-19/Ghana/84162 S45/2020|EPI ISL 515103|A|Ghana|2020-04-25	0.0002066497	Africa
Africa|hCoV-19/Ghana/2666 S32/2020|EPI ISL 515083|A|Ghana|2020-03-27	Africa|hCoV-19/Ghana/84162 S45/2020|EPI ISL 515103|A|Ghana|2020-04-25	0.0000696871	Africa
Africa|hCoV-19/Ghana/2709 S25/2020|EPI ISL 515084|B.1|Ghana|2020-03-28	Africa|hCoV-19/Ghana/84162 S45/2020|EPI ISL 515103|A|Ghana|2020-04-25	0.0005515046	Africa
Africa|hCoV-19/Ghana/2828 S6/2020|EPI ISL 422397|A.11|Ghana|2020-03-29	Africa|hCoV-19/Ghana/84162 S45/2020|EPI ISL 515103|A|Ghana|2020-04-25	0.0002768285	Africa
Africa|hCoV-19/Ghana/2852 S30/2020|EPI ISL 515085|B.6|Ghana|2020-03-28	Africa|hCoV-19/Ghana/84162 S45/2020|EPI ISL 515103|A|Ghana|2020-04-25	0.0003144390	Africa
Africa|hCoV-19/Ghana/2914 S8/2020|EPI ISL 422399|B.1.1|Ghana|2020-03-30	Africa|hCoV-19/Ghana/84162 S45/2020|EPI ISL 515103|A|Ghana|2020-04-25	0.0004930090	Africa
Africa|hCoV-19/Ghana/34927 S20/2020|EPI ISL 515086|A.11|Ghana|2020-05-23	Africa|hCoV-19/Ghana/84162 S45/2020|EPI ISL 515103|A|Ghana|2020-04-25	0.0001722206	Africa
Africa|hCoV-19/Ghana/34928 S21/2020|EPI ISL 515087|A.11|Ghana|2020-05-23	Africa|hCoV-19/Ghana/84162 S45/2020|EPI ISL 515103|A|Ghana|2020-04-25	0.0002412301	Africa
Africa|hCoV-19/Ghana/34980 S22/2020|EPI ISL 515088|B.1.1|Ghana|2020-05-23	Africa|hCoV-19/Ghana/84162 S45/2020|EPI ISL 515103|A|Ghana|2020-04-25	0.0004899782	Africa
Africa|hCoV-19/Ghana/34983 S40/2020|EPI ISL 515089|B.1.1|Ghana|2020-05-23	Africa|hCoV-19/Ghana/84162 S45/2020|EPI ISL 515103|A|Ghana|2020-04-25	0.0005514310	Africa
Africa|hCoV-19/Ghana/35012 S17/2020|EPI ISL 515090|B.1.1|Ghana|2020-05-23	Africa|hCoV-19/Ghana/84162 S45/2020|EPI ISL 515103|A|Ghana|2020-04-25	0.0005512789	Africa
Africa|hCoV-19/Ghana/35019 S18/2020|EPI ISL 515091|B.1.1|Ghana|2020-05-23	Africa|hCoV-19/Ghana/84162 S45/2020|EPI ISL 515103|A|Ghana|2020-04-25	0.0004516200	Africa
Africa|hCoV-19/Ghana/35183 S24/2020|EPI ISL 515092|A|Ghana|2020-05-24	Africa|hCoV-19/Ghana/84162 S45/2020|EPI ISL 515103|A|Ghana|2020-04-25	0.0000000000	Africa
Africa|hCoV-19/Ghana/35280 S41/2020|EPI ISL 515093|A|Ghana|2020-05-24	Africa|hCoV-19/Ghana/84162 S45/2020|EPI ISL 515103|A|Ghana|2020-04-25	0.0001723791	Africa
Africa|hCoV-19/Ghana/35394 S49/2020|EPI ISL 515094|B.1.1.307|Ghana|2020-05-24	Africa|hCoV-19/Ghana/84162 S45/2020|EPI ISL 515103|A|Ghana|2020-04-25	0.0004872042	Africa
Africa|hCoV-19/Ghana/35466 S19/2020|EPI ISL 515095|B.1.1|Ghana|2020-05-24	Africa|hCoV-19/Ghana/84162 S45/2020|EPI ISL 515103|A|Ghana|2020-04-25	0.0005167902	Africa
Africa|hCoV-19/Ghana/35563 S37/2020|EPI ISL 515096|A.11|Ghana|2020-05-24	Africa|hCoV-19/Ghana/84162 S45/2020|EPI ISL 515103|A|Ghana|2020-04-25	0.0003099907	Africa
Africa|hCoV-19/Ghana/36523 S23/2020|EPI ISL 515097|A|Ghana|2020-05-27	Africa|hCoV-19/Ghana/84162 S45/2020|EPI ISL 515103|A|Ghana|2020-04-25	0.0000000000	Africa
Africa|hCoV-19/Ghana/81216 S36/2020|EPI ISL 515098|A|Ghana|2020-05-20	Africa|hCoV-19/Ghana/84162 S45/2020|EPI ISL 515103|A|Ghana|2020-04-25	0.0002755889	Africa
Africa|hCoV-19/Ghana/81219 S34/2020|EPI ISL 515099|B.1.1|Ghana|2020-05-20	Africa|hCoV-19/Ghana/84162 S45/2020|EPI ISL 515103|A|Ghana|2020-04-25	0.0004482106	Africa
Africa|hCoV-19/Ghana/82879 S48/2020|EPI ISL 515100|B.1|Ghana|2020-05-20	Africa|hCoV-19/Ghana/84162 S45/2020|EPI ISL 515103|A|Ghana|2020-04-25	0.0005512657	Africa
Africa|hCoV-19/Ghana/83637 S29/2020|EPI ISL 515101|B.1.1|Ghana|2020-05-22	Africa|hCoV-19/Ghana/84162 S45/2020|EPI ISL 515103|A|Ghana|2020-04-25	0.0004823607	Africa
Africa|hCoV-19/Ghana/84049 S31/2020|EPI ISL 515102|B.1|Ghana|2020-05-25	Africa|hCoV-19/Ghana/84162 S45/2020|EPI ISL 515103|A|Ghana|2020-04-25	0.0005857235	Africa
Africa|hCoV-19/Algeria/G0638 2264/2020|EPI ISL 418241|B.1|Algeria|2020-03-02	Africa|hCoV-19/Ghana/84182 S43/2020|EPI ISL 515104|B.1.1|Ghana|2020-05-25	0.0005129676	Africa
Africa|hCoV-19/Algeria/G0640 2265/2020|EPI ISL 418242|B.1|Algeria|2020-03-08	Africa|hCoV-19/Ghana/84182 S43/2020|EPI ISL 515104|B.1.1|Ghana|2020-05-25	0.0004095508	Africa
Africa|hCoV-19/Algeria/G0860 2262/2020|EPI ISL 420037|B.1|Algeria|2020-03-02	Africa|hCoV-19/Ghana/84182 S43/2020|EPI ISL 515104|B.1.1|Ghana|2020-05-25	0.0004095507	Africa
Africa|hCoV-19/Benin/1022/2020|EPI ISL 476826|B.1|Benin|2020-03-25	Africa|hCoV-19/Ghana/84182 S43/2020|EPI ISL 515104|B.1.1|Ghana|2020-05-25	0.0003754484	Africa
Africa|hCoV-19/Benin/1092/2020|EPI ISL 476827|B.1|Benin|2020-03-27	Africa|hCoV-19/Ghana/84182 S43/2020|EPI ISL 515104|B.1.1|Ghana|2020-05-25	0.0003755420	Africa
Africa|hCoV-19/Benin/1408/2020|EPI ISL 476825|B.1.356|Benin|2020-04-04	Africa|hCoV-19/Ghana/84182 S43/2020|EPI ISL 515104|B.1.1|Ghana|2020-05-25	0.0004095787	Africa
Africa|hCoV-19/Benin/1409/2020|EPI ISL 476828|B.1|Benin|2020-04-06	Africa|hCoV-19/Ghana/84182 S43/2020|EPI ISL 515104|B.1.1|Ghana|2020-05-25	0.0004469420	Africa
Africa|hCoV-19/Benin/1950/2020|EPI ISL 476830|A|Benin|2020-04-15	Africa|hCoV-19/Ghana/84182 S43/2020|EPI ISL 515104|B.1.1|Ghana|2020-05-25	0.0005803972	Africa
Africa|hCoV-19/Benin/197/2020|EPI ISL 476822|B.1.178|Benin|2020-03-15	Africa|hCoV-19/Ghana/84182 S43/2020|EPI ISL 515104|B.1.1|Ghana|2020-05-25	0.0003754907	Africa
Africa|hCoV-19/Benin/2012/2020|EPI ISL 476831|A|Benin|2020-04-15	Africa|hCoV-19/Ghana/84182 S43/2020|EPI ISL 515104|B.1.1|Ghana|2020-05-25	0.0006144607	Africa
Africa|hCoV-19/Benin/260/2020|EPI ISL 476823|B.1.292|Benin|2020-03-17	Africa|hCoV-19/Ghana/84182 S43/2020|EPI ISL 515104|B.1.1|Ghana|2020-05-25	0.0004778711	Africa
Africa|hCoV-19/Benin/314/2020|EPI ISL 476834|B.1.5|Benin|2020-03-17	Africa|hCoV-19/Ghana/84182 S43/2020|EPI ISL 515104|B.1.1|Ghana|2020-05-25	0.0004805954	Africa
Africa|hCoV-19/Benin/461/2020|EPI ISL 476833|A|Benin|2020-03-17	Africa|hCoV-19/Ghana/84182 S43/2020|EPI ISL 515104|B.1.1|Ghana|2020-05-25	0.0006144606	Africa
Africa|hCoV-19/Benin/501/2020|EPI ISL 476824|B.1.356|Benin|2020-03-17	Africa|hCoV-19/Ghana/84182 S43/2020|EPI ISL 515104|B.1.1|Ghana|2020-05-25	0.0004095508	Africa
Africa|hCoV-19/Benin/843/2020|EPI ISL 476829|A|Benin|2020-03-19	Africa|hCoV-19/Ghana/84182 S43/2020|EPI ISL 515104|B.1.1|Ghana|2020-05-25	0.0005462395	Africa
Africa|hCoV-19/Botswana/BOT0455/2020|EPI ISL 560386|B.1|Botswana|2020-03-28	Africa|hCoV-19/Ghana/84182 S43/2020|EPI ISL 515104|B.1.1|Ghana|2020-05-25	0.0003412783	Africa
Africa|hCoV-19/Botswana/BOT2254/2020|EPI ISL 560390|B.1.1|Botswana|2020-04-08	Africa|hCoV-19/Ghana/84182 S43/2020|EPI ISL 515104|B.1.1|Ghana|2020-05-25	0.0002083978	Africa
Africa|hCoV-19/Botswana/BOT2283/2020|EPI ISL 560385|B.1|Botswana|2020-04-07	Africa|hCoV-19/Ghana/84182 S43/2020|EPI ISL 515104|B.1.1|Ghana|2020-05-25	0.0004566171	Africa
Africa|hCoV-19/Botswana/BOT2624/2020|EPI ISL 560387|B.1.1|Botswana|2020-04-05	Africa|hCoV-19/Ghana/84182 S43/2020|EPI ISL 515104|B.1.1|Ghana|2020-05-25	0.0002106953	Africa
Africa|hCoV-19/Botswana/BOT4161/2020|EPI ISL 560388|B.1.1.220|Botswana|2020-04-16	Africa|hCoV-19/Ghana/84182 S43/2020|EPI ISL 515104|B.1.1|Ghana|2020-05-25	0.0002807811	Africa
Africa|hCoV-19/DRC/04186/2020|EPI ISL 471411|A|Democratic Republic of the Congo|2020-04-25	Africa|hCoV-19/Ghana/84182 S43/2020|EPI ISL 515104|B.1.1|Ghana|2020-05-25	0.0006144606	Africa
Africa|hCoV-19/DRC/04188/2020|EPI ISL 471413|A|Democratic Republic of the Congo|2020-04-25	Africa|hCoV-19/Ghana/84182 S43/2020|EPI ISL 515104|B.1.1|Ghana|2020-05-25	0.0007033670	Africa
Africa|hCoV-19/DRC/10041/2020|EPI ISL 527543|B.1.1.275|Democratic Republic of the Congo|2020-05-22	Africa|hCoV-19/Ghana/84182 S43/2020|EPI ISL 515104|B.1.1|Ghana|2020-05-25	0.0002770219	Africa
Africa|hCoV-19/DRC/10057/2020|EPI ISL 527538|B.1.1.275|Democratic Republic of the Congo|2020-05-22	Africa|hCoV-19/Ghana/84182 S43/2020|EPI ISL 515104|B.1.1|Ghana|2020-05-25	0.0003578004	Africa
Africa|hCoV-19/DRC/10061/2020|EPI ISL 527521|B.1.1.275|Democratic Republic of the Congo|2020-05-22	Africa|hCoV-19/Ghana/84182 S43/2020|EPI ISL 515104|B.1.1|Ghana|2020-05-25	0.0002469872	Africa
Africa|hCoV-19/DRC/10070/2020|EPI ISL 527544|B.1.178|Democratic Republic of the Congo|2020-05-22	Africa|hCoV-19/Ghana/84182 S43/2020|EPI ISL 515104|B.1.1|Ghana|2020-05-25	0.0005187859	Africa
Africa|hCoV-19/DRC/10120/2020|EPI ISL 513624|B.1.1.275|Democratic Republic of the Congo|2020-05-22	Africa|hCoV-19/Ghana/84182 S43/2020|EPI ISL 515104|B.1.1|Ghana|2020-05-25	0.0002839598	Africa
Africa|hCoV-19/DRC/10127/2020|EPI ISL 513625|B.1.1.275|Democratic Republic of the Congo|2020-05-22	Africa|hCoV-19/Ghana/84182 S43/2020|EPI ISL 515104|B.1.1|Ghana|2020-05-25	0.0003152691	Africa
Africa|hCoV-19/DRC/10242/2020|EPI ISL 513626|B.1.84|Democratic Republic of the Congo|2020-05-22	Africa|hCoV-19/Ghana/84182 S43/2020|EPI ISL 515104|B.1.1|Ghana|2020-05-25	0.0004128430	Africa
Africa|hCoV-19/DRC/10251/2020|EPI ISL 513627|B.1.128|Democratic Republic of the Congo|2020-05-22	Africa|hCoV-19/Ghana/84182 S43/2020|EPI ISL 515104|B.1.1|Ghana|2020-05-25	0.0005510906	Africa
Africa|hCoV-19/DRC/10324/2020|EPI ISL 527545|B.1.214|Democratic Republic of the Congo|2020-05-22	Africa|hCoV-19/Ghana/84182 S43/2020|EPI ISL 515104|B.1.1|Ghana|2020-05-25	0.0004847935	Africa
Africa|hCoV-19/DRC/10346/2020|EPI ISL 527546|B.1.214|Democratic Republic of the Congo|2020-05-22	Africa|hCoV-19/Ghana/84182 S43/2020|EPI ISL 515104|B.1.1|Ghana|2020-05-25	0.0004548752	Africa
Africa|hCoV-19/DRC/10364/2020|EPI ISL 527498|B.1|Democratic Republic of the Congo|2020-05-22	Africa|hCoV-19/Ghana/84182 S43/2020|EPI ISL 515104|B.1.1|Ghana|2020-05-25	0.0003832157	Africa
Africa|hCoV-19/DRC/10371/2020|EPI ISL 527489|B.1.178|Democratic Republic of the Congo|2020-05-22	Africa|hCoV-19/Ghana/84182 S43/2020|EPI ISL 515104|B.1.1|Ghana|2020-05-25	0.0005196894	Africa
Africa|hCoV-19/DRC/10373/2020|EPI ISL 527495|B.1.159|Democratic Republic of the Congo|2020-05-22	Africa|hCoV-19/Ghana/84182 S43/2020|EPI ISL 515104|B.1.1|Ghana|2020-05-25	0.0004856778	Africa
Africa|hCoV-19/DRC/10374/2020|EPI ISL 527539|B.1.84|Democratic Republic of the Congo|2020-05-22	Africa|hCoV-19/Ghana/84182 S43/2020|EPI ISL 515104|B.1.1|Ghana|2020-05-25	0.0006763248	Africa
Africa|hCoV-19/DRC/10375/2020|EPI ISL 527499|B.1.84|Democratic Republic of the Congo|2020-05-22	Africa|hCoV-19/Ghana/84182 S43/2020|EPI ISL 515104|B.1.1|Ghana|2020-05-25	0.0005560251	Africa
Africa|hCoV-19/DRC/10399/2020|EPI ISL 527491|B.1.214|Democratic Republic of the Congo|2020-05-22	Africa|hCoV-19/Ghana/84182 S43/2020|EPI ISL 515104|B.1.1|Ghana|2020-05-25	0.0003811020	Africa
Africa|hCoV-19/DRC/10502/2020|EPI ISL 527547|B.1.5|Democratic Republic of the Congo|2020-05-20	Africa|hCoV-19/Ghana/84182 S43/2020|EPI ISL 515104|B.1.1|Ghana|2020-05-25	0.0003113801	Africa
Africa|hCoV-19/DRC/10506/2020|EPI ISL 527524|B.1.5|Democratic Republic of the Congo|2020-05-18	Africa|hCoV-19/Ghana/84182 S43/2020|EPI ISL 515104|B.1.1|Ghana|2020-05-25	0.0003190281	Africa
Africa|hCoV-19/DRC/10507/2020|EPI ISL 527492|B.1.5|Democratic Republic of the Congo|2020-05-18	Africa|hCoV-19/Ghana/84182 S43/2020|EPI ISL 515104|B.1.1|Ghana|2020-05-25	0.0003466364	Africa
Africa|hCoV-19/DRC/10508/2020|EPI ISL 527494|B.1.5|Democratic Republic of the Congo|2020-05-20	Africa|hCoV-19/Ghana/84182 S43/2020|EPI ISL 515104|B.1.1|Ghana|2020-05-25	0.0003447485	Africa
Africa|hCoV-19/DRC/10532/2020|EPI ISL 527532|B.1.5|Democratic Republic of the Congo|2020-05-20	Africa|hCoV-19/Ghana/84182 S43/2020|EPI ISL 515104|B.1.1|Ghana|2020-05-25	0.0003193334	Africa
Africa|hCoV-19/DRC/10533/2020|EPI ISL 527548|B.1.5|Democratic Republic of the Congo|2020-05-20	Africa|hCoV-19/Ghana/84182 S43/2020|EPI ISL 515104|B.1.1|Ghana|2020-05-25	0.0003460691	Africa
Africa|hCoV-19/DRC/10621/2020|EPI ISL 527526|B.1.214|Democratic Republic of the Congo|2020-05-23	Africa|hCoV-19/Ghana/84182 S43/2020|EPI ISL 515104|B.1.1|Ghana|2020-05-25	0.0004602980	Africa
Africa|hCoV-19/DRC/10640/2020|EPI ISL 527541|B.1|Democratic Republic of the Congo|2020-05-22	Africa|hCoV-19/Ghana/84182 S43/2020|EPI ISL 515104|B.1.1|Ghana|2020-05-25	0.0006450814	Africa
Africa|hCoV-19/DRC/10644/2020|EPI ISL 527549|B.1|Democratic Republic of the Congo|2020-05-22	Africa|hCoV-19/Ghana/84182 S43/2020|EPI ISL 515104|B.1.1|Ghana|2020-05-25	0.0006230040	Africa
Africa|hCoV-19/DRC/10728/2020|EPI ISL 513628|B.1.5|Democratic Republic of the Congo|2020-05-23	Africa|hCoV-19/Ghana/84182 S43/2020|EPI ISL 515104|B.1.1|Ghana|2020-05-25	0.0003201934	Africa
Africa|hCoV-19/DRC/10731/2020|EPI ISL 513629|B.1.1.1|Democratic Republic of the Congo|2020-05-23	Africa|hCoV-19/Ghana/84182 S43/2020|EPI ISL 515104|B.1.1|Ghana|2020-05-25	0.0003583915	Africa
Africa|hCoV-19/DRC/10733/2020|EPI ISL 513630|B.1|Democratic Republic of the Congo|2020-05-23	Africa|hCoV-19/Ghana/84182 S43/2020|EPI ISL 515104|B.1.1|Ghana|2020-05-25	0.0004803200	Africa
Africa|hCoV-19/DRC/108/2020|EPI ISL 417948|B.1.128|Democratic Republic of the Congo|2020-03-19	Africa|hCoV-19/Ghana/84182 S43/2020|EPI ISL 515104|B.1.1|Ghana|2020-05-25	0.0004442668	Africa
Africa|hCoV-19/DRC/10885/2020|EPI ISL 513631|B.1.84|Democratic Republic of the Congo|2020-05-23	Africa|hCoV-19/Ghana/84182 S43/2020|EPI ISL 515104|B.1.1|Ghana|2020-05-25	0.0004492443	Africa
Africa|hCoV-19/DRC/10902/2020|EPI ISL 527490|B.1.178|Democratic Republic of the Congo|2020-05-23	Africa|hCoV-19/Ghana/84182 S43/2020|EPI ISL 515104|B.1.1|Ghana|2020-05-25	0.0004500468	Africa
Africa|hCoV-19/DRC/10913/2020|EPI ISL 527507|B.1.84|Democratic Republic of the Congo|2020-05-24	Africa|hCoV-19/Ghana/84182 S43/2020|EPI ISL 515104|B.1.1|Ghana|2020-05-25	0.0005595221	Africa
Africa|hCoV-19/DRC/11005/2020|EPI ISL 527550|B.1.159|Democratic Republic of the Congo|2020-05-24	Africa|hCoV-19/Ghana/84182 S43/2020|EPI ISL 515104|B.1.1|Ghana|2020-05-25	0.0005885369	Africa
Africa|hCoV-19/DRC/11008/2020|EPI ISL 527503|B.1.159|Democratic Republic of the Congo|2020-05-24	Africa|hCoV-19/Ghana/84182 S43/2020|EPI ISL 515104|B.1.1|Ghana|2020-05-25	0.0004890426	Africa
Africa|hCoV-19/DRC/11022/2020|EPI ISL 527551|B.1.214|Democratic Republic of the Congo|2020-05-24	Africa|hCoV-19/Ghana/84182 S43/2020|EPI ISL 515104|B.1.1|Ghana|2020-05-25	0.0005541103	Africa
Africa|hCoV-19/DRC/11024/2020|EPI ISL 527552|B.1.149|Democratic Republic of the Congo|2020-05-24	Africa|hCoV-19/Ghana/84182 S43/2020|EPI ISL 515104|B.1.1|Ghana|2020-05-25	0.0005591855	Africa
Africa|hCoV-19/DRC/11026/2020|EPI ISL 527553|B.1.149|Democratic Republic of the Congo|2020-05-24	Africa|hCoV-19/Ghana/84182 S43/2020|EPI ISL 515104|B.1.1|Ghana|2020-05-25	0.0004499998	Africa
Africa|hCoV-19/DRC/11031/2020|EPI ISL 527554|B.1.214|Democratic Republic of the Congo|2020-05-24	Africa|hCoV-19/Ghana/84182 S43/2020|EPI ISL 515104|B.1.1|Ghana|2020-05-25	0.0004849899	Africa
Africa|hCoV-19/DRC/11041/2020|EPI ISL 527555|B.1|Democratic Republic of the Congo|2020-05-24	Africa|hCoV-19/Ghana/84182 S43/2020|EPI ISL 515104|B.1.1|Ghana|2020-05-25	0.0004501981	Africa
Africa|hCoV-19/DRC/11057/2020|EPI ISL 527528|B.1.5|Democratic Republic of the Congo|2020-05-24	Africa|hCoV-19/Ghana/84182 S43/2020|EPI ISL 515104|B.1.1|Ghana|2020-05-25	0.0003898016	Africa
Africa|hCoV-19/DRC/11078/2020|EPI ISL 527514|B.1|Democratic Republic of the Congo|2020-05-24	Africa|hCoV-19/Ghana/84182 S43/2020|EPI ISL 515104|B.1.1|Ghana|2020-05-25	0.0004910328	Africa
Africa|hCoV-19/DRC/11079/2020|EPI ISL 527500|B.1.214|Democratic Republic of the Congo|2020-05-24	Africa|hCoV-19/Ghana/84182 S43/2020|EPI ISL 515104|B.1.1|Ghana|2020-05-25	0.0004178259	Africa
Africa|hCoV-19/DRC/11093/2020|EPI ISL 527527|B.1.5|Democratic Republic of the Congo|2020-05-24	Africa|hCoV-19/Ghana/84182 S43/2020|EPI ISL 515104|B.1.1|Ghana|2020-05-25	0.0004264647	Africa
Africa|hCoV-19/DRC/11096/2020|EPI ISL 527522|B.1|Democratic Republic of the Congo|2020-05-24	Africa|hCoV-19/Ghana/84182 S43/2020|EPI ISL 515104|B.1.1|Ghana|2020-05-25	0.0004236647	Africa
Africa|hCoV-19/DRC/11114/2020|EPI ISL 527534|B.1.214|Democratic Republic of the Congo|2020-05-25	Africa|hCoV-19/Ghana/84182 S43/2020|EPI ISL 515104|B.1.1|Ghana|2020-05-25	0.0005327065	Africa
Africa|hCoV-19/DRC/11123/2020|EPI ISL 527496|B.1.84|Democratic Republic of the Congo|2020-05-24	Africa|hCoV-19/Ghana/84182 S43/2020|EPI ISL 515104|B.1.1|Ghana|2020-05-25	0.0004510212	Africa
Africa|hCoV-19/DRC/11134/2020|EPI ISL 527518|B.1.5|Democratic Republic of the Congo|2020-05-24	Africa|hCoV-19/Ghana/84182 S43/2020|EPI ISL 515104|B.1.1|Ghana|2020-05-25	0.0003520040	Africa
Africa|hCoV-19/DRC/11143/2020|EPI ISL 527556|B.1|Democratic Republic of the Congo|2020-05-24	Africa|hCoV-19/Ghana/84182 S43/2020|EPI ISL 515104|B.1.1|Ghana|2020-05-25	0.0005886100	Africa
Africa|hCoV-19/DRC/11145/2020|EPI ISL 527501|B.1.214|Democratic Republic of the Congo|2020-05-24	Africa|hCoV-19/Ghana/84182 S43/2020|EPI ISL 515104|B.1.1|Ghana|2020-05-25	0.0005575670	Africa
Africa|hCoV-19/DRC/11148/2020|EPI ISL 527525|B.1.178|Democratic Republic of the Congo|2020-05-24	Africa|hCoV-19/Ghana/84182 S43/2020|EPI ISL 515104|B.1.1|Ghana|2020-05-25	0.0005327061	Africa
Africa|hCoV-19/DRC/11157/2020|EPI ISL 527530|B.1|Democratic Republic of the Congo|2020-05-25	Africa|hCoV-19/Ghana/84182 S43/2020|EPI ISL 515104|B.1.1|Ghana|2020-05-25	0.0005299569	Africa
Africa|hCoV-19/DRC/11187/2020|EPI ISL 527523|B.1.1.275|Democratic Republic of the Congo|2020-05-23	Africa|hCoV-19/Ghana/84182 S43/2020|EPI ISL 515104|B.1.1|Ghana|2020-05-25	0.0003535219	Africa
Africa|hCoV-19/DRC/11191/2020|EPI ISL 527506|B.1.1.275|Democratic Republic of the Congo|2020-05-23	Africa|hCoV-19/Ghana/84182 S43/2020|EPI ISL 515104|B.1.1|Ghana|2020-05-25	0.0002441362	Africa
Africa|hCoV-19/DRC/11252/2020|EPI ISL 527557|B.1.1.275|Democratic Republic of the Congo|2020-05-21	Africa|hCoV-19/Ghana/84182 S43/2020|EPI ISL 515104|B.1.1|Ghana|2020-05-25	0.0004152181	Africa
Africa|hCoV-19/DRC/11260/2020|EPI ISL 527558|B.1.1.275|Democratic Republic of the Congo|2020-05-23	Africa|hCoV-19/Ghana/84182 S43/2020|EPI ISL 515104|B.1.1|Ghana|2020-05-25	0.0002768944	Africa
Africa|hCoV-19/DRC/1131/2020|EPI ISL 429255|B.1.5|Democratic Republic of the Congo|2020-04-05	Africa|hCoV-19/Ghana/84182 S43/2020|EPI ISL 515104|B.1.1|Ghana|2020-05-25	0.0003442146	Africa
Africa|hCoV-19/DRC/11310/2020|EPI ISL 527529|B.1.149|Democratic Republic of the Congo|2020-05-25	Africa|hCoV-19/Ghana/84182 S43/2020|EPI ISL 515104|B.1.1|Ghana|2020-05-25	0.0004612328	Africa
Africa|hCoV-19/DRC/11318/2020|EPI ISL 527559|B.1.149|Democratic Republic of the Congo|2020-05-25	Africa|hCoV-19/Ghana/84182 S43/2020|EPI ISL 515104|B.1.1|Ghana|2020-05-25	0.0004475325	Africa
Africa|hCoV-19/DRC/11326/2020|EPI ISL 527508|B.1|Democratic Republic of the Congo|2020-05-25	Africa|hCoV-19/Ghana/84182 S43/2020|EPI ISL 515104|B.1.1|Ghana|2020-05-25	0.0004545623	Africa
Africa|hCoV-19/DRC/11334/2020|EPI ISL 527504|B.1.178|Democratic Republic of the Congo|2020-05-25	Africa|hCoV-19/Ghana/84182 S43/2020|EPI ISL 515104|B.1.1|Ghana|2020-05-25	0.0004539053	Africa
Africa|hCoV-19/DRC/11337/2020|EPI ISL 527510|B.1.84|Democratic Republic of the Congo|2020-05-25	Africa|hCoV-19/Ghana/84182 S43/2020|EPI ISL 515104|B.1.1|Ghana|2020-05-25	0.0005252827	Africa
Africa|hCoV-19/DRC/11341/2020|EPI ISL 527509|B.1.1.275|Democratic Republic of the Congo|2020-05-25	Africa|hCoV-19/Ghana/84182 S43/2020|EPI ISL 515104|B.1.1|Ghana|2020-05-25	0.0003498039	Africa
Africa|hCoV-19/DRC/11348/2020|EPI ISL 527560|B.1.149|Democratic Republic of the Congo|2020-05-25	Africa|hCoV-19/Ghana/84182 S43/2020|EPI ISL 515104|B.1.1|Ghana|2020-05-25	0.0004479491	Africa
Africa|hCoV-19/DRC/11369/2020|EPI ISL 527537|B.1.214|Democratic Republic of the Congo|2020-05-25	Africa|hCoV-19/Ghana/84182 S43/2020|EPI ISL 515104|B.1.1|Ghana|2020-05-25	0.0004956732	Africa
Africa|hCoV-19/DRC/11376/2020|EPI ISL 527513|B.1.214|Democratic Republic of the Congo|2020-05-25	Africa|hCoV-19/Ghana/84182 S43/2020|EPI ISL 515104|B.1.1|Ghana|2020-05-25	0.0005231943	Africa
Africa|hCoV-19/DRC/11411/2020|EPI ISL 527561|B.1.5|Democratic Republic of the Congo|2020-05-25	Africa|hCoV-19/Ghana/84182 S43/2020|EPI ISL 515104|B.1.1|Ghana|2020-05-25	0.0004152281	Africa
Africa|hCoV-19/DRC/11450/2020|EPI ISL 527516|B.1.5|Democratic Republic of the Congo|2020-05-25	Africa|hCoV-19/Ghana/84182 S43/2020|EPI ISL 515104|B.1.1|Ghana|2020-05-25	0.0003184739	Africa
Africa|hCoV-19/DRC/11458/2020|EPI ISL 527497|B.1.5|Democratic Republic of the Congo|2020-05-25	Africa|hCoV-19/Ghana/84182 S43/2020|EPI ISL 515104|B.1.1|Ghana|2020-05-25	0.0004893544	Africa
Africa|hCoV-19/DRC/11460/2020|EPI ISL 527562|B.1.214|Democratic Republic of the Congo|2020-05-25	Africa|hCoV-19/Ghana/84182 S43/2020|EPI ISL 515104|B.1.1|Ghana|2020-05-25	0.0005949136	Africa
Africa|hCoV-19/DRC/11472/2020|EPI ISL 527502|B.1.214|Democratic Republic of the Congo|2020-05-25	Africa|hCoV-19/Ghana/84182 S43/2020|EPI ISL 515104|B.1.1|Ghana|2020-05-25	0.0005535676	Africa
Africa|hCoV-19/DRC/11477/2020|EPI ISL 527563|B.1.84|Democratic Republic of the Congo|2020-05-25	Africa|hCoV-19/Ghana/84182 S43/2020|EPI ISL 515104|B.1.1|Ghana|2020-05-25	0.0003802589	Africa
Africa|hCoV-19/DRC/11486/2020|EPI ISL 527564|B.1.214|Democratic Republic of the Congo|2020-05-25	Africa|hCoV-19/Ghana/84182 S43/2020|EPI ISL 515104|B.1.1|Ghana|2020-05-25	0.0005539655	Africa
Africa|hCoV-19/DRC/11487/2020|EPI ISL 527505|B.1|Democratic Republic of the Congo|2020-05-25	Africa|hCoV-19/Ghana/84182 S43/2020|EPI ISL 515104|B.1.1|Ghana|2020-05-25	0.0004547844	Africa
Africa|hCoV-19/DRC/11507/2020|EPI ISL 527512|B.1|Democratic Republic of the Congo|2020-05-25	Africa|hCoV-19/Ghana/84182 S43/2020|EPI ISL 515104|B.1.1|Ghana|2020-05-25	0.0005245950	Africa
Africa|hCoV-19/DRC/1151/2020|EPI ISL 447596|B.38|Democratic Republic of the Congo|2020-04-05	Africa|hCoV-19/Ghana/84182 S43/2020|EPI ISL 515104|B.1.1|Ghana|2020-05-25	0.0006900773	Africa
Africa|hCoV-19/DRC/11511/2020|EPI ISL 527511|B.1.214|Democratic Republic of the Congo|2020-05-25	Africa|hCoV-19/Ghana/84182 S43/2020|EPI ISL 515104|B.1.1|Ghana|2020-05-25	0.0005604173	Africa
Africa|hCoV-19/DRC/11572/2020|EPI ISL 527565|B.1.214|Democratic Republic of the Congo|2020-05-25	Africa|hCoV-19/Ghana/84182 S43/2020|EPI ISL 515104|B.1.1|Ghana|2020-05-25	0.0004495241	Africa
Africa|hCoV-19/DRC/11576/2020|EPI ISL 527517|B.1|Democratic Republic of the Congo|2020-05-25	Africa|hCoV-19/Ghana/84182 S43/2020|EPI ISL 515104|B.1.1|Ghana|2020-05-25	0.0004579398	Africa
Africa|hCoV-19/DRC/11583/2020|EPI ISL 527542|B.1|Democratic Republic of the Congo|2020-05-25	Africa|hCoV-19/Ghana/84182 S43/2020|EPI ISL 515104|B.1.1|Ghana|2020-05-25	0.0005022751	Africa
Africa|hCoV-19/DRC/11616/2020|EPI ISL 527519|B.1|Democratic Republic of the Congo|2020-05-25	Africa|hCoV-19/Ghana/84182 S43/2020|EPI ISL 515104|B.1.1|Ghana|2020-05-25	0.0004219371	Africa
Africa|hCoV-19/DRC/11623/2020|EPI ISL 527566|B.1.5|Democratic Republic of the Congo|2020-05-25	Africa|hCoV-19/Ghana/84182 S43/2020|EPI ISL 515104|B.1.1|Ghana|2020-05-25	0.0004501957	Africa
Africa|hCoV-19/DRC/11624/2020|EPI ISL 527567|B.1.149|Democratic Republic of the Congo|2020-05-25	Africa|hCoV-19/Ghana/84182 S43/2020|EPI ISL 515104|B.1.1|Ghana|2020-05-25	0.0004499753	Africa
Africa|hCoV-19/DRC/11631/2020|EPI ISL 527568|B.1.149|Democratic Republic of the Congo|2020-05-25	Africa|hCoV-19/Ghana/84182 S43/2020|EPI ISL 515104|B.1.1|Ghana|2020-05-25	0.0004504274	Africa
Africa|hCoV-19/DRC/11632/2020|EPI ISL 527493|B.1|Democratic Republic of the Congo|2020-05-25	Africa|hCoV-19/Ghana/84182 S43/2020|EPI ISL 515104|B.1.1|Ghana|2020-05-25	0.0004854153	Africa
Africa|hCoV-19/DRC/11635/2020|EPI ISL 527540|B.1.214|Democratic Republic of the Congo|2020-05-25	Africa|hCoV-19/Ghana/84182 S43/2020|EPI ISL 515104|B.1.1|Ghana|2020-05-25	0.0004982027	Africa
Africa|hCoV-19/DRC/11640/2020|EPI ISL 527535|B.1.178|Democratic Republic of the Congo|2020-05-25	Africa|hCoV-19/Ghana/84182 S43/2020|EPI ISL 515104|B.1.1|Ghana|2020-05-25	0.0005647068	Africa
Africa|hCoV-19/DRC/11643/2020|EPI ISL 527520|B.1.5|Democratic Republic of the Congo|2020-05-25	Africa|hCoV-19/Ghana/84182 S43/2020|EPI ISL 515104|B.1.1|Ghana|2020-05-25	0.0004228499	Africa
Africa|hCoV-19/DRC/11648/2020|EPI ISL 527569|B.1.6|Democratic Republic of the Congo|2020-05-25	Africa|hCoV-19/Ghana/84182 S43/2020|EPI ISL 515104|B.1.1|Ghana|2020-05-25	0.0004827112	Africa
Africa|hCoV-19/DRC/11652/2020|EPI ISL 527570|B.1.149|Democratic Republic of the Congo|2020-05-25	Africa|hCoV-19/Ghana/84182 S43/2020|EPI ISL 515104|B.1.1|Ghana|2020-05-25	0.0004498492	Africa
Africa|hCoV-19/DRC/11653/2020|EPI ISL 527533|B.1.84|Democratic Republic of the Congo|2020-05-25	Africa|hCoV-19/Ghana/84182 S43/2020|EPI ISL 515104|B.1.1|Ghana|2020-05-25	0.0004255334	Africa
Africa|hCoV-19/DRC/11676/2020|EPI ISL 527531|B.1|Democratic Republic of the Congo|2020-05-26	Africa|hCoV-19/Ghana/84182 S43/2020|EPI ISL 515104|B.1.1|Ghana|2020-05-25	0.0006408854	Africa
Africa|hCoV-19/DRC/11677/2020|EPI ISL 527515|B.1.214|Democratic Republic of the Congo|2020-05-26	Africa|hCoV-19/Ghana/84182 S43/2020|EPI ISL 515104|B.1.1|Ghana|2020-05-25	0.0004573503	Africa
Africa|hCoV-19/DRC/11732/2020|EPI ISL 527536|B.1.214|Democratic Republic of the Congo|2020-05-26	Africa|hCoV-19/Ghana/84182 S43/2020|EPI ISL 515104|B.1.1|Ghana|2020-05-25	0.0003182384	Africa
Africa|hCoV-19/DRC/11733/2020|EPI ISL 527571|B.1.149|Democratic Republic of the Congo|2020-05-26	Africa|hCoV-19/Ghana/84182 S43/2020|EPI ISL 515104|B.1.1|Ghana|2020-05-25	0.0004475070	Africa
Africa|hCoV-19/DRC/11806/2020|EPI ISL 527572|B.1.214|Democratic Republic of the Congo|2020-05-26	Africa|hCoV-19/Ghana/84182 S43/2020|EPI ISL 515104|B.1.1|Ghana|2020-05-25	0.0005536971	Africa
Africa|hCoV-19/DRC/1234/2020|EPI ISL 429258|B.1.5|Democratic Republic of the Congo|2020-04-06	Africa|hCoV-19/Ghana/84182 S43/2020|EPI ISL 515104|B.1.1|Ghana|2020-05-25	0.0003259238	Africa
Africa|hCoV-19/DRC/1249/2020|EPI ISL 429259|B.1.5|Democratic Republic of the Congo|2020-04-06	Africa|hCoV-19/Ghana/84182 S43/2020|EPI ISL 515104|B.1.1|Ghana|2020-05-25	0.0003457376	Africa
Africa|hCoV-19/DRC/1319/2020|EPI ISL 431011|B.1.128|Democratic Republic of the Congo|2020-04-07	Africa|hCoV-19/Ghana/84182 S43/2020|EPI ISL 515104|B.1.1|Ghana|2020-05-25	0.0004489855	Africa
Africa|hCoV-19/DRC/1324/2020|EPI ISL 435033|B.1.128|Democratic Republic of the Congo|2020-04-07	Africa|hCoV-19/Ghana/84182 S43/2020|EPI ISL 515104|B.1.1|Ghana|2020-05-25	0.0004459521	Africa
Africa|hCoV-19/DRC/1326/2020|EPI ISL 435116|B.1|Democratic Republic of the Congo|2020-04-07	Africa|hCoV-19/Ghana/84182 S43/2020|EPI ISL 515104|B.1.1|Ghana|2020-05-25	0.0004218433	Africa
Africa|hCoV-19/DRC/1375/2020|EPI ISL 435117|B.1.1.1|Democratic Republic of the Congo|2020-04-07	Africa|hCoV-19/Ghana/84182 S43/2020|EPI ISL 515104|B.1.1|Ghana|2020-05-25	0.0003854044	Africa
Africa|hCoV-19/DRC/1376/2020|EPI ISL 431012|B.1.1.1|Democratic Republic of the Congo|2020-04-07	Africa|hCoV-19/Ghana/84182 S43/2020|EPI ISL 515104|B.1.1|Ghana|2020-05-25	0.0003473224	Africa
Africa|hCoV-19/DRC/1377/2020|EPI ISL 434678|B.1.1.1|Democratic Republic of the Congo|2020-04-07	Africa|hCoV-19/Ghana/84182 S43/2020|EPI ISL 515104|B.1.1|Ghana|2020-05-25	0.0003099223	Africa
Africa|hCoV-19/DRC/1378/2020|EPI ISL 435118|B.1.1.1|Democratic Republic of the Congo|2020-04-07	Africa|hCoV-19/Ghana/84182 S43/2020|EPI ISL 515104|B.1.1|Ghana|2020-05-25	0.0003462572	Africa
Africa|hCoV-19/DRC/1382/2020|EPI ISL 435113|B.1.1.1|Democratic Republic of the Congo|2020-04-07	Africa|hCoV-19/Ghana/84182 S43/2020|EPI ISL 515104|B.1.1|Ghana|2020-05-25	0.0003529730	Africa
Africa|hCoV-19/DRC/1397/2020|EPI ISL 434679|B.1.1.1|Democratic Republic of the Congo|2020-04-07	Africa|hCoV-19/Ghana/84182 S43/2020|EPI ISL 515104|B.1.1|Ghana|2020-05-25	0.0003465883	Africa
Africa|hCoV-19/DRC/1398/2020|EPI ISL 435114|B.1.1.1|Democratic Republic of the Congo|2020-04-07	Africa|hCoV-19/Ghana/84182 S43/2020|EPI ISL 515104|B.1.1|Ghana|2020-05-25	0.0003080030	Africa
Africa|hCoV-19/DRC/1422/2020|EPI ISL 434680|B.1.149|Democratic Republic of the Congo|2020-04-08	Africa|hCoV-19/Ghana/84182 S43/2020|EPI ISL 515104|B.1.1|Ghana|2020-05-25	0.0004550650	Africa
Africa|hCoV-19/DRC/1423/2020|EPI ISL 434710|B.1.149|Democratic Republic of the Congo|2020-04-08	Africa|hCoV-19/Ghana/84182 S43/2020|EPI ISL 515104|B.1.1|Ghana|2020-05-25	0.0004106900	Africa
Africa|hCoV-19/DRC/1486/2020|EPI ISL 434711|B.1|Democratic Republic of the Congo|2020-04-08	Africa|hCoV-19/Ghana/84182 S43/2020|EPI ISL 515104|B.1.1|Ghana|2020-05-25	0.0003902342	Africa
Africa|hCoV-19/DRC/1516/2020|EPI ISL 435032|B.1.5|Democratic Republic of the Congo|2020-04-09	Africa|hCoV-19/Ghana/84182 S43/2020|EPI ISL 515104|B.1.1|Ghana|2020-05-25	0.0003412783	Africa
Africa|hCoV-19/DRC/1565/2020|EPI ISL 434681|B.1|Democratic Republic of the Congo|2020-04-09	Africa|hCoV-19/Ghana/84182 S43/2020|EPI ISL 515104|B.1.1|Ghana|2020-05-25	0.0003830909	Africa
Africa|hCoV-19/DRC/158/2020|EPI ISL 417950|B.40|Democratic Republic of the Congo|2020-03-20	Africa|hCoV-19/Ghana/84182 S43/2020|EPI ISL 515104|B.1.1|Ghana|2020-05-25	0.0006486656	Africa
Africa|hCoV-19/DRC/1715/2020|EPI ISL 435156|B.1.84|Democratic Republic of the Congo|2020-04-10	Africa|hCoV-19/Ghana/84182 S43/2020|EPI ISL 515104|B.1.1|Ghana|2020-05-25	0.0004138882	Africa
Africa|hCoV-19/DRC/1767/2020|EPI ISL 435157|B.1.5|Democratic Republic of the Congo|2020-04-10	Africa|hCoV-19/Ghana/84182 S43/2020|EPI ISL 515104|B.1.1|Ghana|2020-05-25	0.0003201588	Africa
Africa|hCoV-19/DRC/1779/2020|EPI ISL 435158|C.14|Democratic Republic of the Congo|2020-04-10	Africa|hCoV-19/Ghana/84182 S43/2020|EPI ISL 515104|B.1.1|Ghana|2020-05-25	0.0004240233	Africa
Africa|hCoV-19/DRC/191/2020|EPI ISL 417955|B.1.128|Democratic Republic of the Congo|2020-03-21	Africa|hCoV-19/Ghana/84182 S43/2020|EPI ISL 515104|B.1.1|Ghana|2020-05-25	0.0004443732	Africa
Africa|hCoV-19/DRC/1952/2020|EPI ISL 435159|B.1.5|Democratic Republic of the Congo|2020-04-11	Africa|hCoV-19/Ghana/84182 S43/2020|EPI ISL 515104|B.1.1|Ghana|2020-05-25	0.0003518430	Africa
Africa|hCoV-19/DRC/1982/2020|EPI ISL 435160|B.1|Democratic Republic of the Congo|2020-04-12	Africa|hCoV-19/Ghana/84182 S43/2020|EPI ISL 515104|B.1.1|Ghana|2020-05-25	0.0003855165	Africa
Africa|hCoV-19/DRC/2047/2020|EPI ISL 435161|B.1.1.1|Democratic Republic of the Congo|2020-04-12	Africa|hCoV-19/Ghana/84182 S43/2020|EPI ISL 515104|B.1.1|Ghana|2020-05-25	0.0003131568	Africa
Africa|hCoV-19/DRC/2063/2020|EPI ISL 435162|B.1|Democratic Republic of the Congo|2020-04-12	Africa|hCoV-19/Ghana/84182 S43/2020|EPI ISL 515104|B.1.1|Ghana|2020-05-25	0.0003506922	Africa
Africa|hCoV-19/DRC/2120/2020|EPI ISL 435163|B.1.149|Democratic Republic of the Congo|2020-04-12	Africa|hCoV-19/Ghana/84182 S43/2020|EPI ISL 515104|B.1.1|Ghana|2020-05-25	0.0004136341	Africa
Africa|hCoV-19/DRC/2121/2020|EPI ISL 435164|B.1.149|Democratic Republic of the Congo|2020-04-12	Africa|hCoV-19/Ghana/84182 S43/2020|EPI ISL 515104|B.1.1|Ghana|2020-05-25	0.0004199735	Africa
Africa|hCoV-19/DRC/2122/2020|EPI ISL 435165|B.1.149|Democratic Republic of the Congo|2020-04-13	Africa|hCoV-19/Ghana/84182 S43/2020|EPI ISL 515104|B.1.1|Ghana|2020-05-25	0.0004983068	Africa
Africa|hCoV-19/DRC/2125/2020|EPI ISL 435166|B.1.149|Democratic Republic of the Congo|2020-04-13	Africa|hCoV-19/Ghana/84182 S43/2020|EPI ISL 515104|B.1.1|Ghana|2020-05-25	0.0004214181	Africa
Africa|hCoV-19/DRC/2128/2020|EPI ISL 435167|B.1|Democratic Republic of the Congo|2020-04-13	Africa|hCoV-19/Ghana/84182 S43/2020|EPI ISL 515104|B.1.1|Ghana|2020-05-25	0.0003579843	Africa
Africa|hCoV-19/DRC/2133/2020|EPI ISL 435168|B.1.128|Democratic Republic of the Congo|2020-04-13	Africa|hCoV-19/Ghana/84182 S43/2020|EPI ISL 515104|B.1.1|Ghana|2020-05-25	0.0004619162	Africa
Africa|hCoV-19/DRC/214/2020|EPI ISL 420030|B.1.6|Democratic Republic of the Congo|2020-03-21	Africa|hCoV-19/Ghana/84182 S43/2020|EPI ISL 515104|B.1.1|Ghana|2020-05-25	0.0003425251	Africa
Africa|hCoV-19/DRC/215/2020|EPI ISL 420031|B.1.1.1|Democratic Republic of the Congo|2020-03-21	Africa|hCoV-19/Ghana/84182 S43/2020|EPI ISL 515104|B.1.1|Ghana|2020-05-25	0.0003481252	Africa
Africa|hCoV-19/DRC/2169/2020|EPI ISL 436194|B.1.5|Democratic Republic of the Congo|2020-04-13	Africa|hCoV-19/Ghana/84182 S43/2020|EPI ISL 515104|B.1.1|Ghana|2020-05-25	0.0003907703	Africa
Africa|hCoV-19/DRC/2299/2020|EPI ISL 436412|B.1.5|Democratic Republic of the Congo|2020-04-14	Africa|hCoV-19/Ghana/84182 S43/2020|EPI ISL 515104|B.1.1|Ghana|2020-05-25	0.0004131027	Africa
Africa|hCoV-19/DRC/236/2020|EPI ISL 420032|B.1.128|Democratic Republic of the Congo|2020-03-22	Africa|hCoV-19/Ghana/84182 S43/2020|EPI ISL 515104|B.1.1|Ghana|2020-05-25	0.0004449252	Africa
Africa|hCoV-19/DRC/2363/2020|EPI ISL 437194|B.1.84|Democratic Republic of the Congo|2020-04-14	Africa|hCoV-19/Ghana/84182 S43/2020|EPI ISL 515104|B.1.1|Ghana|2020-05-25	0.0003786362	Africa
Africa|hCoV-19/DRC/2384/2020|EPI ISL 437196|B.1.149|Democratic Republic of the Congo|2020-04-14	Africa|hCoV-19/Ghana/84182 S43/2020|EPI ISL 515104|B.1.1|Ghana|2020-05-25	0.0004208127	Africa
Africa|hCoV-19/DRC/241/2020|EPI ISL 420033|B.1.1.75|Democratic Republic of the Congo|2020-03-22	Africa|hCoV-19/Ghana/84182 S43/2020|EPI ISL 515104|B.1.1|Ghana|2020-05-25	0.0002737616	Africa
Africa|hCoV-19/DRC/243/2020|EPI ISL 420034|B.1|Democratic Republic of the Congo|2020-03-22	Africa|hCoV-19/Ghana/84182 S43/2020|EPI ISL 515104|B.1.1|Ghana|2020-05-25	0.0003849807	Africa
Africa|hCoV-19/DRC/248/2020|EPI ISL 420035|B.1.5|Democratic Republic of the Congo|2020-03-22	Africa|hCoV-19/Ghana/84182 S43/2020|EPI ISL 515104|B.1.1|Ghana|2020-05-25	0.0003079921	Africa
Africa|hCoV-19/DRC/2496/2020|EPI ISL 437337|B.1.149|Democratic Republic of the Congo|2020-04-15	Africa|hCoV-19/Ghana/84182 S43/2020|EPI ISL 515104|B.1.1|Ghana|2020-05-25	0.0004437087	Africa
Africa|hCoV-19/DRC/2529/2020|EPI ISL 437338|B.1.178|Democratic Republic of the Congo|2020-04-15	Africa|hCoV-19/Ghana/84182 S43/2020|EPI ISL 515104|B.1.1|Ghana|2020-05-25	0.0004095689	Africa
Africa|hCoV-19/DRC/253/2020|EPI ISL 420838|B.1.5|Democratic Republic of the Congo|2020-03-22	Africa|hCoV-19/Ghana/84182 S43/2020|EPI ISL 515104|B.1.1|Ghana|2020-05-25	0.0003091028	Africa
Africa|hCoV-19/DRC/2536/2020|EPI ISL 437339|B.1|Democratic Republic of the Congo|2020-04-15	Africa|hCoV-19/Ghana/84182 S43/2020|EPI ISL 515104|B.1.1|Ghana|2020-05-25	0.0004095690	Africa
Africa|hCoV-19/DRC/254/2020|EPI ISL 420839|B.1|Democratic Republic of the Congo|2020-03-22	Africa|hCoV-19/Ghana/84182 S43/2020|EPI ISL 515104|B.1.1|Ghana|2020-05-25	0.0003808102	Africa
Africa|hCoV-19/DRC/2563/2020|EPI ISL 437340|B.1.9|Democratic Republic of the Congo|2020-04-15	Africa|hCoV-19/Ghana/84182 S43/2020|EPI ISL 515104|B.1.1|Ghana|2020-05-25	0.0005802561	Africa
Africa|hCoV-19/DRC/2580/2020|EPI ISL 437341|B.1.5|Democratic Republic of the Congo|2020-04-15	Africa|hCoV-19/Ghana/84182 S43/2020|EPI ISL 515104|B.1.1|Ghana|2020-05-25	0.0003432425	Africa
Africa|hCoV-19/DRC/2644/2020|EPI ISL 437342|B.1.84|Democratic Republic of the Congo|2020-04-15	Africa|hCoV-19/Ghana/84182 S43/2020|EPI ISL 515104|B.1.1|Ghana|2020-05-25	0.0004503646	Africa
Africa|hCoV-19/DRC/2670/2020|EPI ISL 437343|B.1.9|Democratic Republic of the Congo|2020-04-15	Africa|hCoV-19/Ghana/84182 S43/2020|EPI ISL 515104|B.1.1|Ghana|2020-05-25	0.0006144426	Africa
Africa|hCoV-19/DRC/2727/2020|EPI ISL 437344|B.1|Democratic Republic of the Congo|2020-04-16	Africa|hCoV-19/Ghana/84182 S43/2020|EPI ISL 515104|B.1.1|Ghana|2020-05-25	0.0003473673	Africa
Africa|hCoV-19/DRC/2728/2020|EPI ISL 437345|B.1.84|Democratic Republic of the Congo|2020-04-16	Africa|hCoV-19/Ghana/84182 S43/2020|EPI ISL 515104|B.1.1|Ghana|2020-05-25	0.0004192606	Africa
Africa|hCoV-19/DRC/2813/2020|EPI ISL 437346|C.14|Democratic Republic of the Congo|2020-04-16	Africa|hCoV-19/Ghana/84182 S43/2020|EPI ISL 515104|B.1.1|Ghana|2020-05-25	0.0004439360	Africa
Africa|hCoV-19/DRC/2819/2020|EPI ISL 437347|B.1|Democratic Republic of the Congo|2020-04-16	Africa|hCoV-19/Ghana/84182 S43/2020|EPI ISL 515104|B.1.1|Ghana|2020-05-25	0.0004533896	Africa
Africa|hCoV-19/DRC/2827/2020|EPI ISL 437348|B.1|Democratic Republic of the Congo|2020-04-16	Africa|hCoV-19/Ghana/84182 S43/2020|EPI ISL 515104|B.1.1|Ghana|2020-05-25	0.0003412633	Africa
Africa|hCoV-19/DRC/2855/2020|EPI ISL 437350|B.1|Democratic Republic of the Congo|2020-04-16	Africa|hCoV-19/Ghana/84182 S43/2020|EPI ISL 515104|B.1.1|Ghana|2020-05-25	0.0003754304	Africa
Africa|hCoV-19/DRC/2864/2020|EPI ISL 437351|B.1|Democratic Republic of the Congo|2020-04-16	Africa|hCoV-19/Ghana/84182 S43/2020|EPI ISL 515104|B.1.1|Ghana|2020-05-25	0.0003760812	Africa
Africa|hCoV-19/DRC/2904/2020|EPI ISL 437352|B.1|Democratic Republic of the Congo|2020-04-17	Africa|hCoV-19/Ghana/84182 S43/2020|EPI ISL 515104|B.1.1|Ghana|2020-05-25	0.0003754305	Africa
Africa|hCoV-19/DRC/2938/2020|EPI ISL 437353|B.1.275|Democratic Republic of the Congo|2020-04-17	Africa|hCoV-19/Ghana/84182 S43/2020|EPI ISL 515104|B.1.1|Ghana|2020-05-25	0.0005650081	Africa
Africa|hCoV-19/DRC/2939/2020|EPI ISL 437354|B.1|Democratic Republic of the Congo|2020-04-17	Africa|hCoV-19/Ghana/84182 S43/2020|EPI ISL 515104|B.1.1|Ghana|2020-05-25	0.0004788486	Africa
Africa|hCoV-19/DRC/2942/2020|EPI ISL 437355|B.1|Democratic Republic of the Congo|2020-04-17	Africa|hCoV-19/Ghana/84182 S43/2020|EPI ISL 515104|B.1.1|Ghana|2020-05-25	0.0004914736	Africa
Africa|hCoV-19/DRC/299/2020|EPI ISL 420840|B.4|Democratic Republic of the Congo|2020-03-20	Africa|hCoV-19/Ghana/84182 S43/2020|EPI ISL 515104|B.1.1|Ghana|2020-05-25	0.0008338454	Africa
Africa|hCoV-19/DRC/300/2020|EPI ISL 420841|A|Democratic Republic of the Congo|2020-03-22	Africa|hCoV-19/Ghana/84182 S43/2020|EPI ISL 515104|B.1.1|Ghana|2020-05-25	0.0006194800	Africa
Africa|hCoV-19/DRC/3041/2020|EPI ISL 437356|B.1|Democratic Republic of the Congo|2020-04-18	Africa|hCoV-19/Ghana/84182 S43/2020|EPI ISL 515104|B.1.1|Ghana|2020-05-25	0.0004455745	Africa
Africa|hCoV-19/DRC/307/2020|EPI ISL 420842|B.1.9|Democratic Republic of the Congo|2020-03	Africa|hCoV-19/Ghana/84182 S43/2020|EPI ISL 515104|B.1.1|Ghana|2020-05-25	0.0004573331	Africa
Africa|hCoV-19/DRC/3070/2020|EPI ISL 437357|B.1.214|Democratic Republic of the Congo|2020-04-18	Africa|hCoV-19/Ghana/84182 S43/2020|EPI ISL 515104|B.1.1|Ghana|2020-05-25	0.0004805197	Africa
Africa|hCoV-19/DRC/3089/2020|EPI ISL 437358|B.1.84|Democratic Republic of the Congo|2020-04-19	Africa|hCoV-19/Ghana/84182 S43/2020|EPI ISL 515104|B.1.1|Ghana|2020-05-25	0.0004100882	Africa
Africa|hCoV-19/DRC/3440/2020|EPI ISL 447597|B.1.84|Democratic Republic of the Congo|2020-04-22	Africa|hCoV-19/Ghana/84182 S43/2020|EPI ISL 515104|B.1.1|Ghana|2020-05-25	0.0004146932	Africa
Africa|hCoV-19/DRC/3451/2020|EPI ISL 447598|B.1.178|Democratic Republic of the Congo|2020-04-22	Africa|hCoV-19/Ghana/84182 S43/2020|EPI ISL 515104|B.1.1|Ghana|2020-05-25	0.0004496267	Africa
Africa|hCoV-19/DRC/3453/2020|EPI ISL 447599|B.1.84|Democratic Republic of the Congo|2020-04-22	Africa|hCoV-19/Ghana/84182 S43/2020|EPI ISL 515104|B.1.1|Ghana|2020-05-25	0.0004149513	Africa
Africa|hCoV-19/DRC/3481/2020|EPI ISL 447600|B.1|Democratic Republic of the Congo|2020-04-22	Africa|hCoV-19/Ghana/84182 S43/2020|EPI ISL 515104|B.1.1|Ghana|2020-05-25	0.0003526170	Africa
Africa|hCoV-19/DRC/3482/2020|EPI ISL 447601|B.1|Democratic Republic of the Congo|2020-04-22	Africa|hCoV-19/Ghana/84182 S43/2020|EPI ISL 515104|B.1.1|Ghana|2020-05-25	0.0003836037	Africa
Africa|hCoV-19/DRC/3483/2020|EPI ISL 447602|B.1|Democratic Republic of the Congo|2020-04-22	Africa|hCoV-19/Ghana/84182 S43/2020|EPI ISL 515104|B.1.1|Ghana|2020-05-25	0.0003520585	Africa
Africa|hCoV-19/DRC/3490/2020|EPI ISL 447603|B.1|Democratic Republic of the Congo|2020-04-22	Africa|hCoV-19/Ghana/84182 S43/2020|EPI ISL 515104|B.1.1|Ghana|2020-05-25	0.0003809131	Africa
Africa|hCoV-19/DRC/3504/2020|EPI ISL 447604|B.1.149|Democratic Republic of the Congo|2020-04-23	Africa|hCoV-19/Ghana/84182 S43/2020|EPI ISL 515104|B.1.1|Ghana|2020-05-25	0.0004229375	Africa
Africa|hCoV-19/DRC/352/2020|EPI ISL 420850|B.1.5|Democratic Republic of the Congo|2020-03	Africa|hCoV-19/Ghana/84182 S43/2020|EPI ISL 515104|B.1.1|Ghana|2020-05-25	0.0003805467	Africa
Africa|hCoV-19/DRC/353/2020|EPI ISL 420843|B.1.5|Democratic Republic of the Congo|2020-03	Africa|hCoV-19/Ghana/84182 S43/2020|EPI ISL 515104|B.1.1|Ghana|2020-05-25	0.0003113587	Africa
Africa|hCoV-19/DRC/355/2020|EPI ISL 420844|B.1|Democratic Republic of the Congo|2020-03	Africa|hCoV-19/Ghana/84182 S43/2020|EPI ISL 515104|B.1.1|Ghana|2020-05-25	0.0003424902	Africa
Africa|hCoV-19/DRC/3552/2020|EPI ISL 447605|B.1.84|Democratic Republic of the Congo|2020-04-23	Africa|hCoV-19/Ghana/84182 S43/2020|EPI ISL 515104|B.1.1|Ghana|2020-05-25	0.0004195009	Africa
Africa|hCoV-19/DRC/3595/2020|EPI ISL 447606|B.1.5|Democratic Republic of the Congo|2020-04-23	Africa|hCoV-19/Ghana/84182 S43/2020|EPI ISL 515104|B.1.1|Ghana|2020-05-25	0.0003793881	Africa
Africa|hCoV-19/DRC/3632/2020|EPI ISL 447607|B.1.5|Democratic Republic of the Congo|2020-04-23	Africa|hCoV-19/Ghana/84182 S43/2020|EPI ISL 515104|B.1.1|Ghana|2020-05-25	0.0003806048	Africa
Africa|hCoV-19/DRC/3633/2020|EPI ISL 447230|B.1.5|Democratic Republic of the Congo|2020-04-23	Africa|hCoV-19/Ghana/84182 S43/2020|EPI ISL 515104|B.1.1|Ghana|2020-05-25	0.0003842871	Africa
Africa|hCoV-19/DRC/3653/2020|EPI ISL 447231|B.1.128|Democratic Republic of the Congo|2020-04-23	Africa|hCoV-19/Ghana/84182 S43/2020|EPI ISL 515104|B.1.1|Ghana|2020-05-25	0.0005146392	Africa
Africa|hCoV-19/DRC/3659/2020|EPI ISL 447232|B.1.128|Democratic Republic of the Congo|2020-04-23	Africa|hCoV-19/Ghana/84182 S43/2020|EPI ISL 515104|B.1.1|Ghana|2020-05-25	0.0005151163	Africa
Africa|hCoV-19/DRC/3661/2020|EPI ISL 447233|B.1.128|Democratic Republic of the Congo|2020-04-23	Africa|hCoV-19/Ghana/84182 S43/2020|EPI ISL 515104|B.1.1|Ghana|2020-05-25	0.0005194684	Africa
Africa|hCoV-19/DRC/3662/2020|EPI ISL 447234|B.1.128|Democratic Republic of the Congo|2020-04-23	Africa|hCoV-19/Ghana/84182 S43/2020|EPI ISL 515104|B.1.1|Ghana|2020-05-25	0.0005190730	Africa
Africa|hCoV-19/DRC/3664/2020|EPI ISL 447235|B.1.128|Democratic Republic of the Congo|2020-04-23	Africa|hCoV-19/Ghana/84182 S43/2020|EPI ISL 515104|B.1.1|Ghana|2020-05-25	0.0005191629	Africa
Africa|hCoV-19/DRC/3683/2020|EPI ISL 447236|B.1.5|Democratic Republic of the Congo|2020-04-24	Africa|hCoV-19/Ghana/84182 S43/2020|EPI ISL 515104|B.1.1|Ghana|2020-05-25	0.0004152367	Africa
Africa|hCoV-19/DRC/3688/2020|EPI ISL 447237|B.1.128|Democratic Republic of the Congo|2020-04-24	Africa|hCoV-19/Ghana/84182 S43/2020|EPI ISL 515104|B.1.1|Ghana|2020-05-25	0.0005174261	Africa
Africa|hCoV-19/DRC/376/2020|EPI ISL 420851|B.1.6|Democratic Republic of the Congo|2020-03-25	Africa|hCoV-19/Ghana/84182 S43/2020|EPI ISL 515104|B.1.1|Ghana|2020-05-25	0.0004137254	Africa
Africa|hCoV-19/DRC/3764/2020|EPI ISL 447238|B.1.84|Democratic Republic of the Congo|2020-04-24	Africa|hCoV-19/Ghana/84182 S43/2020|EPI ISL 515104|B.1.1|Ghana|2020-05-25	0.0004492092	Africa
Africa|hCoV-19/DRC/3768/2020|EPI ISL 447239|B.1.84|Democratic Republic of the Congo|2020-04-24	Africa|hCoV-19/Ghana/84182 S43/2020|EPI ISL 515104|B.1.1|Ghana|2020-05-25	0.0004149698	Africa
Africa|hCoV-19/DRC/3778/2020|EPI ISL 447240|B.1.128|Democratic Republic of the Congo|2020-04-24	Africa|hCoV-19/Ghana/84182 S43/2020|EPI ISL 515104|B.1.1|Ghana|2020-05-25	0.0005164108	Africa
Africa|hCoV-19/DRC/3787/2020|EPI ISL 447241|B.1|Democratic Republic of the Congo|2020-04-24	Africa|hCoV-19/Ghana/84182 S43/2020|EPI ISL 515104|B.1.1|Ghana|2020-05-25	0.0003861932	Africa
Africa|hCoV-19/DRC/3791/2020|EPI ISL 447242|B.1|Democratic Republic of the Congo|2020-04-24	Africa|hCoV-19/Ghana/84182 S43/2020|EPI ISL 515104|B.1.1|Ghana|2020-05-25	0.0004255834	Africa
Africa|hCoV-19/DRC/3803/2020|EPI ISL 447243|B.1|Democratic Republic of the Congo|2020-04-24	Africa|hCoV-19/Ghana/84182 S43/2020|EPI ISL 515104|B.1.1|Ghana|2020-05-25	0.0003518854	Africa
Africa|hCoV-19/DRC/3806/2020|EPI ISL 447244|B.1|Democratic Republic of the Congo|2020-04-24	Africa|hCoV-19/Ghana/84182 S43/2020|EPI ISL 515104|B.1.1|Ghana|2020-05-25	0.0003518728	Africa
Africa|hCoV-19/DRC/3827/2020|EPI ISL 447245|B.1|Democratic Republic of the Congo|2020-04-24	Africa|hCoV-19/Ghana/84182 S43/2020|EPI ISL 515104|B.1.1|Ghana|2020-05-25	0.0004844293	Africa
Africa|hCoV-19/DRC/3829/2020|EPI ISL 447246|B.1|Democratic Republic of the Congo|2020-04-24	Africa|hCoV-19/Ghana/84182 S43/2020|EPI ISL 515104|B.1.1|Ghana|2020-05-25	0.0004502697	Africa
Africa|hCoV-19/DRC/3834/2020|EPI ISL 447247|A|Democratic Republic of the Congo|2020-04-25	Africa|hCoV-19/Ghana/84182 S43/2020|EPI ISL 515104|B.1.1|Ghana|2020-05-25	0.0006966142	Africa
Africa|hCoV-19/DRC/3837/2020|EPI ISL 447248|B.1.128|Democratic Republic of the Congo|2020-04-25	Africa|hCoV-19/Ghana/84182 S43/2020|EPI ISL 515104|B.1.1|Ghana|2020-05-25	0.0005188217	Africa
Africa|hCoV-19/DRC/3841/2020|EPI ISL 447249|B.1.128|Democratic Republic of the Congo|2020-04-25	Africa|hCoV-19/Ghana/84182 S43/2020|EPI ISL 515104|B.1.1|Ghana|2020-05-25	0.0005521286	Africa
Africa|hCoV-19/DRC/3842/2020|EPI ISL 471396|B.1.128|Democratic Republic of the Congo|2020-04-25	Africa|hCoV-19/Ghana/84182 S43/2020|EPI ISL 515104|B.1.1|Ghana|2020-05-25	0.0005461740	Africa
Africa|hCoV-19/DRC/3846/2020|EPI ISL 471397|B.1.84|Democratic Republic of the Congo|2020-04-25	Africa|hCoV-19/Ghana/84182 S43/2020|EPI ISL 515104|B.1.1|Ghana|2020-05-25	0.0004778403	Africa
Africa|hCoV-19/DRC/3937/2020|EPI ISL 471398|B.1|Democratic Republic of the Congo|2020-04-25	Africa|hCoV-19/Ghana/84182 S43/2020|EPI ISL 515104|B.1.1|Ghana|2020-05-25	0.0004436997	Africa
Africa|hCoV-19/DRC/3941/2020|EPI ISL 471399|B.1.128|Democratic Republic of the Congo|2020-04-25	Africa|hCoV-19/Ghana/84182 S43/2020|EPI ISL 515104|B.1.1|Ghana|2020-05-25	0.0005153944	Africa
Africa|hCoV-19/DRC/3947/2020|EPI ISL 471400|B.1.214|Democratic Republic of the Congo|2020-04-25	Africa|hCoV-19/Ghana/84182 S43/2020|EPI ISL 515104|B.1.1|Ghana|2020-05-25	0.0005461387	Africa
Africa|hCoV-19/DRC/3949/2020|EPI ISL 471401|B.1.84|Democratic Republic of the Congo|2020-04-26	Africa|hCoV-19/Ghana/84182 S43/2020|EPI ISL 515104|B.1.1|Ghana|2020-05-25	0.0003784018	Africa
Africa|hCoV-19/DRC/396/2020|EPI ISL 420852|B.1.6|Democratic Republic of the Congo|2020-03-26	Africa|hCoV-19/Ghana/84182 S43/2020|EPI ISL 515104|B.1.1|Ghana|2020-05-25	0.0003789009	Africa
Africa|hCoV-19/DRC/397/2020|EPI ISL 420845|B.1.6|Democratic Republic of the Congo|2020-03-26	Africa|hCoV-19/Ghana/84182 S43/2020|EPI ISL 515104|B.1.1|Ghana|2020-05-25	0.0003759874	Africa
Africa|hCoV-19/DRC/400/2020|EPI ISL 420846|B.1.5|Democratic Republic of the Congo|2020-03	Africa|hCoV-19/Ghana/84182 S43/2020|EPI ISL 515104|B.1.1|Ghana|2020-05-25	0.0003427485	Africa
Africa|hCoV-19/DRC/4012/2020|EPI ISL 471402|B.1|Democratic Republic of the Congo|2020-04-26	Africa|hCoV-19/Ghana/84182 S43/2020|EPI ISL 515104|B.1.1|Ghana|2020-05-25	0.0005120049	Africa
Africa|hCoV-19/DRC/402/2020|EPI ISL 420853|B.1|Democratic Republic of the Congo|2020-03-26	Africa|hCoV-19/Ghana/84182 S43/2020|EPI ISL 515104|B.1.1|Ghana|2020-05-25	0.0003582237	Africa
Africa|hCoV-19/DRC/4020/2020|EPI ISL 471403|B.1.5|Democratic Republic of the Congo|2020-04-26	Africa|hCoV-19/Ghana/84182 S43/2020|EPI ISL 515104|B.1.1|Ghana|2020-05-25	0.0004437182	Africa
Africa|hCoV-19/DRC/4026/2020|EPI ISL 471404|B.1.84|Democratic Republic of the Congo|2020-04-27	Africa|hCoV-19/Ghana/84182 S43/2020|EPI ISL 515104|B.1.1|Ghana|2020-05-25	0.0004095606	Africa
Africa|hCoV-19/DRC/4060/2020|EPI ISL 471405|B.1|Democratic Republic of the Congo|2020-04-27	Africa|hCoV-19/Ghana/84182 S43/2020|EPI ISL 515104|B.1.1|Ghana|2020-05-25	0.0004445842	Africa
Africa|hCoV-19/DRC/4075/2020|EPI ISL 471406|B.1.214|Democratic Republic of the Congo|2020-04-27	Africa|hCoV-19/Ghana/84182 S43/2020|EPI ISL 515104|B.1.1|Ghana|2020-05-25	0.0005164338	Africa
Africa|hCoV-19/DRC/4084/2020|EPI ISL 471407|B.1.214|Democratic Republic of the Congo|2020-04-27	Africa|hCoV-19/Ghana/84182 S43/2020|EPI ISL 515104|B.1.1|Ghana|2020-05-25	0.0005466984	Africa
Africa|hCoV-19/DRC/4132/2020|EPI ISL 471408|B.1|Democratic Republic of the Congo|2020-04-27	Africa|hCoV-19/Ghana/84182 S43/2020|EPI ISL 515104|B.1.1|Ghana|2020-05-25	0.0004778288	Africa
Africa|hCoV-19/DRC/4141/2020|EPI ISL 471409|B.1.128|Democratic Republic of the Congo|2020-04-27	Africa|hCoV-19/Ghana/84182 S43/2020|EPI ISL 515104|B.1.1|Ghana|2020-05-25	0.0005120049	Africa
Africa|hCoV-19/DRC/4145/2020|EPI ISL 471410|B.1|Democratic Republic of the Congo|2020-04-27	Africa|hCoV-19/Ghana/84182 S43/2020|EPI ISL 515104|B.1.1|Ghana|2020-05-25	0.0004095606	Africa
Africa|hCoV-19/DRC/4194/2020|EPI ISL 471414|B.1.5|Democratic Republic of the Congo|2020-04-28	Africa|hCoV-19/Ghana/84182 S43/2020|EPI ISL 515104|B.1.1|Ghana|2020-05-25	0.0004436891	Africa
Africa|hCoV-19/DRC/4250/2020|EPI ISL 471415|B.1.1.1|Democratic Republic of the Congo|2020-04-28	Africa|hCoV-19/Ghana/84182 S43/2020|EPI ISL 515104|B.1.1|Ghana|2020-05-25	0.0004095327	Africa
Africa|hCoV-19/DRC/4279/2020|EPI ISL 514114|B.1|Democratic Republic of the Congo|2020-04-28	Africa|hCoV-19/Ghana/84182 S43/2020|EPI ISL 515104|B.1.1|Ghana|2020-05-25	0.0004498491	Africa
Africa|hCoV-19/DRC/4282/2020|EPI ISL 514103|B.1.128|Democratic Republic of the Congo|2020-04-08	Africa|hCoV-19/Ghana/84182 S43/2020|EPI ISL 515104|B.1.1|Ghana|2020-05-25	0.0004845084	Africa
Africa|hCoV-19/DRC/4284/2020|EPI ISL 514115|B.1.128|Democratic Republic of the Congo|2020-04-28	Africa|hCoV-19/Ghana/84182 S43/2020|EPI ISL 515104|B.1.1|Ghana|2020-05-25	0.0004844749	Africa
Africa|hCoV-19/DRC/431/2020|EPI ISL 420847|B.1.147|Democratic Republic of the Congo|2020-03-26	Africa|hCoV-19/Ghana/84182 S43/2020|EPI ISL 515104|B.1.1|Ghana|2020-05-25	0.0003759835	Africa
Africa|hCoV-19/DRC/4418/2020|EPI ISL 496506|B.1.128|Democratic Republic of the Congo|2020-04-29	Africa|hCoV-19/Ghana/84182 S43/2020|EPI ISL 515104|B.1.1|Ghana|2020-05-25	0.0005191090	Africa
Africa|hCoV-19/DRC/4422/2020|EPI ISL 496507|B.1.128|Democratic Republic of the Congo|2020-04-29	Africa|hCoV-19/Ghana/84182 S43/2020|EPI ISL 515104|B.1.1|Ghana|2020-05-25	0.0004900701	Africa
Africa|hCoV-19/DRC/4427/2020|EPI ISL 496508|B.1.128|Democratic Republic of the Congo|2020-04-29	Africa|hCoV-19/Ghana/84182 S43/2020|EPI ISL 515104|B.1.1|Ghana|2020-05-25	0.0004591640	Africa
Africa|hCoV-19/DRC/4429/2020|EPI ISL 513589|B.1.128|Democratic Republic of the Congo|2020-04-29	Africa|hCoV-19/Ghana/84182 S43/2020|EPI ISL 515104|B.1.1|Ghana|2020-05-25	0.0004592128	Africa
Africa|hCoV-19/DRC/4430/2020|EPI ISL 496509|B.1.128|Democratic Republic of the Congo|2020-04-29	Africa|hCoV-19/Ghana/84182 S43/2020|EPI ISL 515104|B.1.1|Ghana|2020-05-25	0.0004849271	Africa
Africa|hCoV-19/DRC/4437/2020|EPI ISL 513590|B.1.128|Democratic Republic of the Congo|2020-05-02	Africa|hCoV-19/Ghana/84182 S43/2020|EPI ISL 515104|B.1.1|Ghana|2020-05-25	0.0004946346	Africa
Africa|hCoV-19/DRC/4442/2020|EPI ISL 496510|B.1.128|Democratic Republic of the Congo|2020-04-29	Africa|hCoV-19/Ghana/84182 S43/2020|EPI ISL 515104|B.1.1|Ghana|2020-05-25	0.0004905159	Africa
Africa|hCoV-19/DRC/4444/2020|EPI ISL 514104|B.1.128|Democratic Republic of the Congo|2020-04-29	Africa|hCoV-19/Ghana/84182 S43/2020|EPI ISL 515104|B.1.1|Ghana|2020-05-25	0.0004830371	Africa
Africa|hCoV-19/DRC/445/2020|EPI ISL 420848|B.1|Democratic Republic of the Congo|2020-03	Africa|hCoV-19/Ghana/84182 S43/2020|EPI ISL 515104|B.1.1|Ghana|2020-05-25	0.0003552543	Africa
Africa|hCoV-19/DRC/4501/2020|EPI ISL 513591|B.1.5|Democratic Republic of the Congo|2020-05-30	Africa|hCoV-19/Ghana/84182 S43/2020|EPI ISL 515104|B.1.1|Ghana|2020-05-25	0.0003532959	Africa
Africa|hCoV-19/DRC/4516/2020|EPI ISL 487192|B.1.1.275|Democratic Republic of the Congo|2020-04-28	Africa|hCoV-19/Ghana/84182 S43/2020|EPI ISL 515104|B.1.1|Ghana|2020-05-25	0.0002415334	Africa
Africa|hCoV-19/DRC/4524/2020|EPI ISL 513597|A|Democratic Republic of the Congo|2020-04-30	Africa|hCoV-19/Ghana/84182 S43/2020|EPI ISL 515104|B.1.1|Ghana|2020-05-25	0.0006892859	Africa
Africa|hCoV-19/DRC/4541/2020|EPI ISL 513598|B.1|Democratic Republic of the Congo|2020-04-30	Africa|hCoV-19/Ghana/84182 S43/2020|EPI ISL 515104|B.1.1|Ghana|2020-05-25	0.0004779133	Africa
Africa|hCoV-19/DRC/4551/2020|EPI ISL 513599|B.1.178|Democratic Republic of the Congo|2020-04-30	Africa|hCoV-19/Ghana/84182 S43/2020|EPI ISL 515104|B.1.1|Ghana|2020-05-25	0.0005224114	Africa
Africa|hCoV-19/DRC/4561/2020|EPI ISL 513600|B.1|Democratic Republic of the Congo|2020-04-30	Africa|hCoV-19/Ghana/84182 S43/2020|EPI ISL 515104|B.1.1|Ghana|2020-05-25	0.0004436892	Africa
Africa|hCoV-19/DRC/4562/2020|EPI ISL 513601|B.1.214|Democratic Republic of the Congo|2020-04-30	Africa|hCoV-19/Ghana/84182 S43/2020|EPI ISL 515104|B.1.1|Ghana|2020-05-25	0.0004436997	Africa
Africa|hCoV-19/DRC/4568/2020|EPI ISL 513602|B.1|Democratic Republic of the Congo|2020-04-30	Africa|hCoV-19/Ghana/84182 S43/2020|EPI ISL 515104|B.1.1|Ghana|2020-05-25	0.0004484481	Africa
Africa|hCoV-19/DRC/4578/2020|EPI ISL 513603|B.1|Democratic Republic of the Congo|2020-04-30	Africa|hCoV-19/Ghana/84182 S43/2020|EPI ISL 515104|B.1.1|Ghana|2020-05-25	0.0004860893	Africa
Africa|hCoV-19/DRC/4613/2020|EPI ISL 513604|B.1.214|Democratic Republic of the Congo|2020-04-30	Africa|hCoV-19/Ghana/84182 S43/2020|EPI ISL 515104|B.1.1|Ghana|2020-05-25	0.0004821841	Africa
Africa|hCoV-19/DRC/4614/2020|EPI ISL 513605|B.1|Democratic Republic of the Congo|2020-04-30	Africa|hCoV-19/Ghana/84182 S43/2020|EPI ISL 515104|B.1.1|Ghana|2020-05-25	0.0005803075	Africa
Africa|hCoV-19/DRC/4631/2020|EPI ISL 513606|B.1.5|Democratic Republic of the Congo|2020-04-30	Africa|hCoV-19/Ghana/84182 S43/2020|EPI ISL 515104|B.1.1|Ghana|2020-05-25	0.0005803472	Africa
Africa|hCoV-19/DRC/4633/2020|EPI ISL 513607|B.1.128|Democratic Republic of the Congo|2020-04-30	Africa|hCoV-19/Ghana/84182 S43/2020|EPI ISL 515104|B.1.1|Ghana|2020-05-25	0.0005461739	Africa
Africa|hCoV-19/DRC/4642/2020|EPI ISL 513608|B.1.128|Democratic Republic of the Congo|2020-04-30	Africa|hCoV-19/Ghana/84182 S43/2020|EPI ISL 515104|B.1.1|Ghana|2020-05-25	0.0005461498	Africa
Africa|hCoV-19/DRC/4647/2020|EPI ISL 513609|B.1.128|Democratic Republic of the Congo|2020-04-30	Africa|hCoV-19/Ghana/84182 S43/2020|EPI ISL 515104|B.1.1|Ghana|2020-05-25	0.0005120049	Africa
Africa|hCoV-19/DRC/4653/2020|EPI ISL 513610|B.1.128|Democratic Republic of the Congo|2020-04-30	Africa|hCoV-19/Ghana/84182 S43/2020|EPI ISL 515104|B.1.1|Ghana|2020-05-25	0.0005462056	Africa
Africa|hCoV-19/DRC/4681/2020|EPI ISL 514116|B.1.128|Democratic Republic of the Congo|2020-04-30	Africa|hCoV-19/Ghana/84182 S43/2020|EPI ISL 515104|B.1.1|Ghana|2020-05-25	0.0004905338	Africa
Africa|hCoV-19/DRC/4683/2020|EPI ISL 514105|B.1.5|Democratic Republic of the Congo|2020-04-30	Africa|hCoV-19/Ghana/84182 S43/2020|EPI ISL 515104|B.1.1|Ghana|2020-05-25	0.0005241140	Africa
Africa|hCoV-19/DRC/4685/2020|EPI ISL 514106|B.1.128|Democratic Republic of the Congo|2020-04-30	Africa|hCoV-19/Ghana/84182 S43/2020|EPI ISL 515104|B.1.1|Ghana|2020-05-25	0.0005532243	Africa
Africa|hCoV-19/DRC/4690/2020|EPI ISL 514117|B.1.128|Democratic Republic of the Congo|2020-04-30	Africa|hCoV-19/Ghana/84182 S43/2020|EPI ISL 515104|B.1.1|Ghana|2020-05-25	0.0005194145	Africa
Africa|hCoV-19/DRC/4693/2020|EPI ISL 514118|B.1.128|Democratic Republic of the Congo|2020-04-30	Africa|hCoV-19/Ghana/84182 S43/2020|EPI ISL 515104|B.1.1|Ghana|2020-05-25	0.0005183378	Africa
Africa|hCoV-19/DRC/4694/2020|EPI ISL 514107|B.1.128|Democratic Republic of the Congo|2020-04-30	Africa|hCoV-19/Ghana/84182 S43/2020|EPI ISL 515104|B.1.1|Ghana|2020-05-25	0.0005245355	Africa
Africa|hCoV-19/DRC/4720/2020|EPI ISL 514108|B.1.84|Democratic Republic of the Congo|2020-05-01	Africa|hCoV-19/Ghana/84182 S43/2020|EPI ISL 515104|B.1.1|Ghana|2020-05-25	0.0004475221	Africa
Africa|hCoV-19/DRC/4785/2020|EPI ISL 514119|B.1.84|Democratic Republic of the Congo|2020-05-01	Africa|hCoV-19/Ghana/84182 S43/2020|EPI ISL 515104|B.1.1|Ghana|2020-05-25	0.0005875347	Africa
Africa|hCoV-19/DRC/5019/2020|EPI ISL 496511|B.1|Democratic Republic of the Congo|2020-05-02	Africa|hCoV-19/Ghana/84182 S43/2020|EPI ISL 515104|B.1.1|Ghana|2020-05-25	0.0004690919	Africa
Africa|hCoV-19/DRC/5094/2020|EPI ISL 496491|B.1.84|Democratic Republic of the Congo|2020-05-02	Africa|hCoV-19/Ghana/84182 S43/2020|EPI ISL 515104|B.1.1|Ghana|2020-05-25	0.0004547228	Africa
Africa|hCoV-19/DRC/5186/2020|EPI ISL 496512|B.1|Democratic Republic of the Congo|2020-05-03	Africa|hCoV-19/Ghana/84182 S43/2020|EPI ISL 515104|B.1.1|Ghana|2020-05-25	0.0004550594	Africa
Africa|hCoV-19/DRC/5187/2020|EPI ISL 513619|B.1|Democratic Republic of the Congo|2020-05-03	Africa|hCoV-19/Ghana/84182 S43/2020|EPI ISL 515104|B.1.1|Ghana|2020-05-25	0.0004493975	Africa
Africa|hCoV-19/DRC/5205/2020|EPI ISL 487365|B.1.1.275|Democratic Republic of the Congo|2020-05-01	Africa|hCoV-19/Ghana/84182 S43/2020|EPI ISL 515104|B.1.1|Ghana|2020-05-25	0.0002806263	Africa
Africa|hCoV-19/DRC/521/2020|EPI ISL 420854|B.1.5|Democratic Republic of the Congo|2020-03-25	Africa|hCoV-19/Ghana/84182 S43/2020|EPI ISL 515104|B.1.1|Ghana|2020-05-25	0.0003089438	Africa
Africa|hCoV-19/DRC/5210/2020|EPI ISL 487369|B.1.1.275|Democratic Republic of the Congo|2020-05-01	Africa|hCoV-19/Ghana/84182 S43/2020|EPI ISL 515104|B.1.1|Ghana|2020-05-25	0.0002796427	Africa
Africa|hCoV-19/DRC/523/2020|EPI ISL 420849|B.1.1.1|Democratic Republic of the Congo|2020-03-28	Africa|hCoV-19/Ghana/84182 S43/2020|EPI ISL 515104|B.1.1|Ghana|2020-05-25	0.0003080239	Africa
Africa|hCoV-19/DRC/5240/2020|EPI ISL 496492|B.1|Democratic Republic of the Congo|2020-05-03	Africa|hCoV-19/Ghana/84182 S43/2020|EPI ISL 515104|B.1.1|Ghana|2020-05-25	0.0003809249	Africa
Africa|hCoV-19/DRC/5377/2020|EPI ISL 496513|B.1|Democratic Republic of the Congo|2020-05-04	Africa|hCoV-19/Ghana/84182 S43/2020|EPI ISL 515104|B.1.1|Ghana|2020-05-25	0.0004501871	Africa
Africa|hCoV-19/DRC/5538/2020|EPI ISL 514120|B.1|Democratic Republic of the Congo|2020-05-05	Africa|hCoV-19/Ghana/84182 S43/2020|EPI ISL 515104|B.1.1|Ghana|2020-05-25	0.0004242293	Africa
Africa|hCoV-19/DRC/5651/2020|EPI ISL 496493|B.1.1.1|Democratic Republic of the Congo|2020-05-06	Africa|hCoV-19/Ghana/84182 S43/2020|EPI ISL 515104|B.1.1|Ghana|2020-05-25	0.0003179312	Africa
Africa|hCoV-19/DRC/5705/2020|EPI ISL 496494|B.1.84|Democratic Republic of the Congo|2020-05-06	Africa|hCoV-19/Ghana/84182 S43/2020|EPI ISL 515104|B.1.1|Ghana|2020-05-25	0.0003957274	Africa
Africa|hCoV-19/DRC/5735/2020|EPI ISL 496495|B.1.214|Democratic Republic of the Congo|2020-05-06	Africa|hCoV-19/Ghana/84182 S43/2020|EPI ISL 515104|B.1.1|Ghana|2020-05-25	0.0004268152	Africa
Africa|hCoV-19/DRC/5815/2020|EPI ISL 495629|B.1.214|Democratic Republic of the Congo|2020-05-06	Africa|hCoV-19/Ghana/84182 S43/2020|EPI ISL 515104|B.1.1|Ghana|2020-05-25	0.0004595494	Africa
Africa|hCoV-19/DRC/5907/2020|EPI ISL 496496|B.1.84|Democratic Republic of the Congo|2020-05-07	Africa|hCoV-19/Ghana/84182 S43/2020|EPI ISL 515104|B.1.1|Ghana|2020-05-25	0.0005036445	Africa
Africa|hCoV-19/DRC/5913/2020|EPI ISL 496497|B.1|Democratic Republic of the Congo|2020-05-07	Africa|hCoV-19/Ghana/84182 S43/2020|EPI ISL 515104|B.1.1|Ghana|2020-05-25	0.0004897958	Africa
Africa|hCoV-19/DRC/5927/2020|EPI ISL 496498|B.1.9|Democratic Republic of the Congo|2020-05-07	Africa|hCoV-19/Ghana/84182 S43/2020|EPI ISL 515104|B.1.1|Ghana|2020-05-25	0.0006300625	Africa
Africa|hCoV-19/DRC/5957/2020|EPI ISL 496499|B.1.5|Democratic Republic of the Congo|2020-05-07	Africa|hCoV-19/Ghana/84182 S43/2020|EPI ISL 515104|B.1.1|Ghana|2020-05-25	0.0003455102	Africa
Africa|hCoV-19/DRC/5964/2020|EPI ISL 496500|B.1.178|Democratic Republic of the Congo|2020-05-07	Africa|hCoV-19/Ghana/84182 S43/2020|EPI ISL 515104|B.1.1|Ghana|2020-05-25	0.0003270417	Africa
Africa|hCoV-19/DRC/5996/2020|EPI ISL 496514|B.1.84|Democratic Republic of the Congo|2020-05-08	Africa|hCoV-19/Ghana/84182 S43/2020|EPI ISL 515104|B.1.1|Ghana|2020-05-25	0.0004199662	Africa
Africa|hCoV-19/DRC/6026/2020|EPI ISL 513622|B.1.1.1|Democratic Republic of the Congo|2020-05-08	Africa|hCoV-19/Ghana/84182 S43/2020|EPI ISL 515104|B.1.1|Ghana|2020-05-25	0.0003858233	Africa
Africa|hCoV-19/DRC/6143/2020|EPI ISL 496515|B.1|Democratic Republic of the Congo|2020-05-08	Africa|hCoV-19/Ghana/84182 S43/2020|EPI ISL 515104|B.1.1|Ghana|2020-05-25	0.0003887623	Africa
Africa|hCoV-19/DRC/6151/2020|EPI ISL 513620|B.1.214|Democratic Republic of the Congo|2020-05-08	Africa|hCoV-19/Ghana/84182 S43/2020|EPI ISL 515104|B.1.1|Ghana|2020-05-25	0.0004866239	Africa
Africa|hCoV-19/DRC/6163/2020|EPI ISL 513623|B.1.214|Democratic Republic of the Congo|2020-05-08	Africa|hCoV-19/Ghana/84182 S43/2020|EPI ISL 515104|B.1.1|Ghana|2020-05-25	0.0004923745	Africa
Africa|hCoV-19/DRC/6203/2020|EPI ISL 514109|B.1|Democratic Republic of the Congo|2020-05-09	Africa|hCoV-19/Ghana/84182 S43/2020|EPI ISL 515104|B.1.1|Ghana|2020-05-25	0.0005893042	Africa
Africa|hCoV-19/DRC/6209/2020|EPI ISL 514110|B.1.84|Democratic Republic of the Congo|2020-05-09	Africa|hCoV-19/Ghana/84182 S43/2020|EPI ISL 515104|B.1.1|Ghana|2020-05-25	0.0004152570	Africa
Africa|hCoV-19/DRC/6227/2020|EPI ISL 514121|B.1.84|Democratic Republic of the Congo|2020-05-09	Africa|hCoV-19/Ghana/84182 S43/2020|EPI ISL 515104|B.1.1|Ghana|2020-05-25	0.0004158324	Africa
Africa|hCoV-19/DRC/6313/2020|EPI ISL 496516|B.1.84|Democratic Republic of the Congo|2020-05-09	Africa|hCoV-19/Ghana/84182 S43/2020|EPI ISL 515104|B.1.1|Ghana|2020-05-25	0.0005062535	Africa
Africa|hCoV-19/DRC/6338/2020|EPI ISL 495630|B.1|Democratic Republic of the Congo|2020-05-09	Africa|hCoV-19/Ghana/84182 S43/2020|EPI ISL 515104|B.1.1|Ghana|2020-05-25	0.0004646163	Africa
Africa|hCoV-19/DRC/6341/2020|EPI ISL 495631|B.1|Democratic Republic of the Congo|2020-05-09	Africa|hCoV-19/Ghana/84182 S43/2020|EPI ISL 515104|B.1.1|Ghana|2020-05-25	0.0005401157	Africa
Africa|hCoV-19/DRC/6342/2020|EPI ISL 495632|B.1|Democratic Republic of the Congo|2020-05-09	Africa|hCoV-19/Ghana/84182 S43/2020|EPI ISL 515104|B.1.1|Ghana|2020-05-25	0.0004948162	Africa
Africa|hCoV-19/DRC/6361/2020|EPI ISL 495633|B.1|Democratic Republic of the Congo|2020-05-09	Africa|hCoV-19/Ghana/84182 S43/2020|EPI ISL 515104|B.1.1|Ghana|2020-05-25	0.0003960592	Africa
Africa|hCoV-19/DRC/6380/2020|EPI ISL 513611|B.1.1.275|Democratic Republic of the Congo|2020-05-04	Africa|hCoV-19/Ghana/84182 S43/2020|EPI ISL 515104|B.1.1|Ghana|2020-05-25	0.0002810795	Africa
Africa|hCoV-19/DRC/6384/2020|EPI ISL 513612|B.1.1.275|Democratic Republic of the Congo|2020-05-07	Africa|hCoV-19/Ghana/84182 S43/2020|EPI ISL 515104|B.1.1|Ghana|2020-05-25	0.0002456438	Africa
Africa|hCoV-19/DRC/6386/2020|EPI ISL 513613|B.1.1.275|Democratic Republic of the Congo|2020-05-07	Africa|hCoV-19/Ghana/84182 S43/2020|EPI ISL 515104|B.1.1|Ghana|2020-05-25	0.0002410680	Africa
Africa|hCoV-19/DRC/6389/2020|EPI ISL 513614|B.1.84|Democratic Republic of the Congo|2020-05-07	Africa|hCoV-19/Ghana/84182 S43/2020|EPI ISL 515104|B.1.1|Ghana|2020-05-25	0.0005243833	Africa
Africa|hCoV-19/DRC/6390/2020|EPI ISL 513615|B.1.1.275|Democratic Republic of the Congo|2020-05-04	Africa|hCoV-19/Ghana/84182 S43/2020|EPI ISL 515104|B.1.1|Ghana|2020-05-25	0.0003448840	Africa
Africa|hCoV-19/DRC/6392/2020|EPI ISL 513616|B.1|Democratic Republic of the Congo|2020-05-04	Africa|hCoV-19/Ghana/84182 S43/2020|EPI ISL 515104|B.1.1|Ghana|2020-05-25	0.0003100429	Africa
Africa|hCoV-19/DRC/6395/2020|EPI ISL 513617|B.1.1.275|Democratic Republic of the Congo|2020-05-07	Africa|hCoV-19/Ghana/84182 S43/2020|EPI ISL 515104|B.1.1|Ghana|2020-05-25	0.0003754214	Africa
Africa|hCoV-19/DRC/6398/2020|EPI ISL 513618|B.1.1.275|Democratic Republic of the Congo|2020-05-07	Africa|hCoV-19/Ghana/84182 S43/2020|EPI ISL 515104|B.1.1|Ghana|2020-05-25	0.0002729928	Africa
Africa|hCoV-19/DRC/6724/2020|EPI ISL 495634|B.1|Democratic Republic of the Congo|2020-05-11	Africa|hCoV-19/Ghana/84182 S43/2020|EPI ISL 515104|B.1.1|Ghana|2020-05-25	0.0004152511	Africa
Africa|hCoV-19/DRC/6743/2020|EPI ISL 495635|B.1.149|Democratic Republic of the Congo|2020-05-11	Africa|hCoV-19/Ghana/84182 S43/2020|EPI ISL 515104|B.1.1|Ghana|2020-05-25	0.0004287189	Africa
Africa|hCoV-19/DRC/6783/2020|EPI ISL 496501|B.1.149|Democratic Republic of the Congo|2020-05-11	Africa|hCoV-19/Ghana/84182 S43/2020|EPI ISL 515104|B.1.1|Ghana|2020-05-25	0.0004640526	Africa
Africa|hCoV-19/DRC/6784/2020|EPI ISL 495636|B.1|Democratic Republic of the Congo|2020-05-11	Africa|hCoV-19/Ghana/84182 S43/2020|EPI ISL 515104|B.1.1|Ghana|2020-05-25	0.0003799826	Africa
Africa|hCoV-19/DRC/6786/2020|EPI ISL 495637|B.1.178|Democratic Republic of the Congo|2020-05-11	Africa|hCoV-19/Ghana/84182 S43/2020|EPI ISL 515104|B.1.1|Ghana|2020-05-25	0.0004848369	Africa
Africa|hCoV-19/DRC/6791/2020|EPI ISL 495638|B.1.178|Democratic Republic of the Congo|2020-05-11	Africa|hCoV-19/Ghana/84182 S43/2020|EPI ISL 515104|B.1.1|Ghana|2020-05-25	0.0004519175	Africa
Africa|hCoV-19/DRC/6792/2020|EPI ISL 495639|B.1|Democratic Republic of the Congo|2020-05-11	Africa|hCoV-19/Ghana/84182 S43/2020|EPI ISL 515104|B.1.1|Ghana|2020-05-25	0.0003974862	Africa
Africa|hCoV-19/DRC/6801/2020|EPI ISL 514111|B.1|Democratic Republic of the Congo|2020-05-11	Africa|hCoV-19/Ghana/84182 S43/2020|EPI ISL 515104|B.1.1|Ghana|2020-05-25	0.0006287409	Africa
Africa|hCoV-19/DRC/6853/2020|EPI ISL 496502|B.1.214|Democratic Republic of the Congo|2020-05-11	Africa|hCoV-19/Ghana/84182 S43/2020|EPI ISL 515104|B.1.1|Ghana|2020-05-25	0.0004218936	Africa
Africa|hCoV-19/DRC/6854/2020|EPI ISL 496503|B.1|Democratic Republic of the Congo|2020-05-11	Africa|hCoV-19/Ghana/84182 S43/2020|EPI ISL 515104|B.1.1|Ghana|2020-05-25	0.0006087998	Africa
Africa|hCoV-19/DRC/6875/2020|EPI ISL 496504|B.1|Democratic Republic of the Congo|2020-05-11	Africa|hCoV-19/Ghana/84182 S43/2020|EPI ISL 515104|B.1.1|Ghana|2020-05-25	0.0004152711	Africa
Africa|hCoV-19/DRC/7042/2020|EPI ISL 513592|B.1.214|Democratic Republic of the Congo|2020-05-12	Africa|hCoV-19/Ghana/84182 S43/2020|EPI ISL 515104|B.1.1|Ghana|2020-05-25	0.0004486556	Africa
Africa|hCoV-19/DRC/7061/2020|EPI ISL 513593|B.1|Democratic Republic of the Congo|2020-05-12	Africa|hCoV-19/Ghana/84182 S43/2020|EPI ISL 515104|B.1.1|Ghana|2020-05-25	0.0003935283	Africa
Africa|hCoV-19/DRC/7140/2020|EPI ISL 513594|B.1.214|Democratic Republic of the Congo|2020-05-12	Africa|hCoV-19/Ghana/84182 S43/2020|EPI ISL 515104|B.1.1|Ghana|2020-05-25	0.0005614598	Africa
Africa|hCoV-19/DRC/7200/2020|EPI ISL 514112|B.1|Democratic Republic of the Congo|2020-05-13	Africa|hCoV-19/Ghana/84182 S43/2020|EPI ISL 515104|B.1.1|Ghana|2020-05-25	0.0005508604	Africa
Africa|hCoV-19/DRC/7211/2020|EPI ISL 514122|B.1.149|Democratic Republic of the Congo|2020-05-13	Africa|hCoV-19/Ghana/84182 S43/2020|EPI ISL 515104|B.1.1|Ghana|2020-05-25	0.0005183787	Africa
Africa|hCoV-19/DRC/7248/2020|EPI ISL 514123|B.1|Democratic Republic of the Congo|2020-05-13	Africa|hCoV-19/Ghana/84182 S43/2020|EPI ISL 515104|B.1.1|Ghana|2020-05-25	0.0003887265	Africa
Africa|hCoV-19/DRC/7255/2020|EPI ISL 514124|B.1.149|Democratic Republic of the Congo|2020-05-13	Africa|hCoV-19/Ghana/84182 S43/2020|EPI ISL 515104|B.1.1|Ghana|2020-05-25	0.0005576801	Africa
Africa|hCoV-19/DRC/73/2020|EPI ISL 417941|B.1.178|Democratic Republic of the Congo|2020-03-18	Africa|hCoV-19/Ghana/84182 S43/2020|EPI ISL 515104|B.1.1|Ghana|2020-05-25	0.0003450267	Africa
Africa|hCoV-19/DRC/7386/2020|EPI ISL 513595|B.1.5|Democratic Republic of the Congo|2020-05-14	Africa|hCoV-19/Ghana/84182 S43/2020|EPI ISL 515104|B.1.1|Ghana|2020-05-25	0.0003199118	Africa
Africa|hCoV-19/DRC/7430/2020|EPI ISL 496517|B.1.1.1|Democratic Republic of the Congo|2020-05-14	Africa|hCoV-19/Ghana/84182 S43/2020|EPI ISL 515104|B.1.1|Ghana|2020-05-25	0.0005100267	Africa
Africa|hCoV-19/DRC/7434/2020|EPI ISL 513621|B.1.1.1|Democratic Republic of the Congo|2020-05-14	Africa|hCoV-19/Ghana/84182 S43/2020|EPI ISL 515104|B.1.1|Ghana|2020-05-25	0.0004954457	Africa
Africa|hCoV-19/DRC/7471/2020|EPI ISL 513596|B.1.214|Democratic Republic of the Congo|2020-05-14	Africa|hCoV-19/Ghana/84182 S43/2020|EPI ISL 515104|B.1.1|Ghana|2020-05-25	0.0004518076	Africa
Africa|hCoV-19/DRC/7488/2020|EPI ISL 514113|B.1.1|Democratic Republic of the Congo|2020-05-14	Africa|hCoV-19/Ghana/84182 S43/2020|EPI ISL 515104|B.1.1|Ghana|2020-05-25	0.0002075257	Africa
Africa|hCoV-19/DRC/7713/2020|EPI ISL 495640|B.1|Democratic Republic of the Congo|2020-05-14	Africa|hCoV-19/Ghana/84182 S43/2020|EPI ISL 515104|B.1.1|Ghana|2020-05-25	0.0006031989	Africa
Africa|hCoV-19/DRC/7864/2020|EPI ISL 496505|B.1.214|Democratic Republic of the Congo|2020-05-15	Africa|hCoV-19/Ghana/84182 S43/2020|EPI ISL 515104|B.1.1|Ghana|2020-05-25	0.0005288073	Africa
Africa|hCoV-19/DRC/7920/2020|EPI ISL 495641|B.1|Democratic Republic of the Congo|2020-05-15	Africa|hCoV-19/Ghana/84182 S43/2020|EPI ISL 515104|B.1.1|Ghana|2020-05-25	0.0005542368	Africa
Africa|hCoV-19/DRC/80/2020|EPI ISL 417942|B.1.178|Democratic Republic of the Congo|2020-03-18	Africa|hCoV-19/Ghana/84182 S43/2020|EPI ISL 515104|B.1.1|Ghana|2020-05-25	0.0003427566	Africa
Africa|hCoV-19/DRC/8018/2020|EPI ISL 514125|B.1.5|Democratic Republic of the Congo|2020-05-15	Africa|hCoV-19/Ghana/84182 S43/2020|EPI ISL 515104|B.1.1|Ghana|2020-05-25	0.0005379913	Africa
Africa|hCoV-19/DRC/81/2020|EPI ISL 417944|B.1.9|Democratic Republic of the Congo|2020-03-18	Africa|hCoV-19/Ghana/84182 S43/2020|EPI ISL 515104|B.1.1|Ghana|2020-05-25	0.0004470398	Africa
Africa|hCoV-19/DRC/82/2020|EPI ISL 417946|B.1.5|Democratic Republic of the Congo|2020-03-18	Africa|hCoV-19/Ghana/84182 S43/2020|EPI ISL 515104|B.1.1|Ghana|2020-05-25	0.0003071306	Africa
Africa|hCoV-19/DRC/94/2020|EPI ISL 417947|B.1|Democratic Republic of the Congo|2020-03-19	Africa|hCoV-19/Ghana/84182 S43/2020|EPI ISL 515104|B.1.1|Ghana|2020-05-25	0.0003414181	Africa
Africa|hCoV-19/DRC/998/2020|EPI ISL 429254|B.1|Democratic Republic of the Congo|2020-04-03	Africa|hCoV-19/Ghana/84182 S43/2020|EPI ISL 515104|B.1.1|Ghana|2020-05-25	0.0003938050	Africa
Africa|hCoV-19/DRC/KN-0038/2020|EPI ISL 417434|B.1.128|Democratic Republic of the Congo|2020-03-14	Africa|hCoV-19/Ghana/84182 S43/2020|EPI ISL 515104|B.1.1|Ghana|2020-05-25	0.0004660220	Africa
Africa|hCoV-19/DRC/KN-0054/2020|EPI ISL 417437|B.1.178|Democratic Republic of the Congo|2020-03-17	Africa|hCoV-19/Ghana/84182 S43/2020|EPI ISL 515104|B.1.1|Ghana|2020-05-25	0.0003758589	Africa
Africa|hCoV-19/DRC/KN-0058/2020|EPI ISL 417438|B.1|Democratic Republic of the Congo|2020-03-17	Africa|hCoV-19/Ghana/84182 S43/2020|EPI ISL 515104|B.1.1|Ghana|2020-05-25	0.0003444279	Africa
Africa|hCoV-19/DRC/KN-0060/2020|EPI ISL 417440|B.1|Democratic Republic of the Congo|2020-03-17	Africa|hCoV-19/Ghana/84182 S43/2020|EPI ISL 515104|B.1.1|Ghana|2020-05-25	0.0003761620	Africa
Africa|hCoV-19/DRC/KN-0070/2020|EPI ISL 417441|B.1.178|Democratic Republic of the Congo|2020-03-17	Africa|hCoV-19/Ghana/84182 S43/2020|EPI ISL 515104|B.1.1|Ghana|2020-05-25	0.0003496704	Africa
Africa|hCoV-19/DRC/KN-0072/2020|EPI ISL 417442|B.1.178|Democratic Republic of the Congo|2020-03-18	Africa|hCoV-19/Ghana/84182 S43/2020|EPI ISL 515104|B.1.1|Ghana|2020-05-25	0.0003430501	Africa
Africa|hCoV-19/DRC/KN-13/2020|EPI ISL 414647|B.1|Democratic Republic of the Congo|2020-03-09	Africa|hCoV-19/Ghana/84182 S43/2020|EPI ISL 515104|B.1.1|Ghana|2020-05-25	0.0003524255	Africa
Africa|hCoV-19/Egypt/Army-MCL001/2020|EPI ISL 510526|B.1|Egypt|2020-06-01	Africa|hCoV-19/Ghana/84182 S43/2020|EPI ISL 515104|B.1.1|Ghana|2020-05-25	0.0004778610	Africa
Africa|hCoV-19/Egypt/C-CU001a-S1/2020|EPI ISL 529031|B.1.255|Egypt|2020-05-19	Africa|hCoV-19/Ghana/84182 S43/2020|EPI ISL 515104|B.1.1|Ghana|2020-05-25	0.0005121115	Africa
Africa|hCoV-19/Egypt/C-CU002b-S3/2020|EPI ISL 529032|B.1.1.1|Egypt|2020-06-19	Africa|hCoV-19/Ghana/84182 S43/2020|EPI ISL 515104|B.1.1|Ghana|2020-05-25	0.0005461233	Africa
Africa|hCoV-19/Egypt/C-VSVRI-SERVAC/2020|EPI ISL 528386|B.1.255|Egypt|2020-08-22	Africa|hCoV-19/Ghana/84182 S43/2020|EPI ISL 515104|B.1.1|Ghana|2020-05-25	0.0003413132	Africa
Africa|hCoV-19/Egypt/CUNCI-7I028/2020|EPI ISL 524426|B.1.255|Egypt|2020-07-19	Africa|hCoV-19/Ghana/84182 S43/2020|EPI ISL 515104|B.1.1|Ghana|2020-05-25	0.0003413132	Africa
Africa|hCoV-19/Egypt/CUNCI-HGC002/2020|EPI ISL 468045|B.1|Egypt|2020-05-02	Africa|hCoV-19/Ghana/84182 S43/2020|EPI ISL 515104|B.1.1|Ghana|2020-05-25	0.0003416245	Africa
Africa|hCoV-19/Egypt/CUNCI-HGC004/2020|EPI ISL 468048|B.1|Egypt|2020-05-02	Africa|hCoV-19/Ghana/84182 S43/2020|EPI ISL 515104|B.1.1|Ghana|2020-05-25	0.0003415312	Africa
Africa|hCoV-19/Egypt/CUNCI-HGC005/2020|EPI ISL 468052|B.1|Egypt|2020-05-02	Africa|hCoV-19/Ghana/84182 S43/2020|EPI ISL 515104|B.1.1|Ghana|2020-05-25	0.0004098766	Africa
Africa|hCoV-19/Egypt/CUNCI-HGC006/2020|EPI ISL 468050|B.1|Egypt|2020-05-02	Africa|hCoV-19/Ghana/84182 S43/2020|EPI ISL 515104|B.1.1|Ghana|2020-05-25	0.0004097983	Africa
Africa|hCoV-19/Egypt/CUNCI-HGC007-2/2020|EPI ISL 468054|B.1|Egypt|2020-05-02	Africa|hCoV-19/Ghana/84182 S43/2020|EPI ISL 515104|B.1.1|Ghana|2020-05-25	0.0004438769	Africa
Africa|hCoV-19/Egypt/CUNCI-HGC007/2020|EPI ISL 468046|B.1|Egypt|2020-05-02	Africa|hCoV-19/Ghana/84182 S43/2020|EPI ISL 515104|B.1.1|Ghana|2020-05-25	0.0004098683	Africa
Africa|hCoV-19/Egypt/CUNCI-HGC008/2020|EPI ISL 468044|B.1|Egypt|2020-05-02	Africa|hCoV-19/Ghana/84182 S43/2020|EPI ISL 515104|B.1.1|Ghana|2020-05-25	0.0004098822	Africa
Africa|hCoV-19/Egypt/CUNCI-HGC009/2020|EPI ISL 468053|B.1|Egypt|2020-05-02	Africa|hCoV-19/Ghana/84182 S43/2020|EPI ISL 515104|B.1.1|Ghana|2020-05-25	0.0003416712	Africa
Africa|hCoV-19/Egypt/CUNCI-HGC010/2020|EPI ISL 468055|B.1.247|Egypt|2020-05-02	Africa|hCoV-19/Ghana/84182 S43/2020|EPI ISL 515104|B.1.1|Ghana|2020-05-25	0.0005807039	Africa
Africa|hCoV-19/Egypt/CUNCI-HGC011/2020|EPI ISL 468059|B.1|Egypt|2020-05-02	Africa|hCoV-19/Ghana/84182 S43/2020|EPI ISL 515104|B.1.1|Ghana|2020-05-25	0.0004099061	Africa
Africa|hCoV-19/Egypt/CUNCI-HGC012/2020|EPI ISL 468051|B.1.255|Egypt|2020-05-02	Africa|hCoV-19/Ghana/84182 S43/2020|EPI ISL 515104|B.1.1|Ghana|2020-05-25	0.0005465546	Africa
Africa|hCoV-19/Egypt/CUNCI-HGC013/2020|EPI ISL 468047|B.1.201|Egypt|2020-05-02	Africa|hCoV-19/Ghana/84182 S43/2020|EPI ISL 515104|B.1.1|Ghana|2020-05-25	0.0004782204	Africa
Africa|hCoV-19/Egypt/CUNCI-HGC014/2020|EPI ISL 468060|B.1.5|Egypt|2020-05-02	Africa|hCoV-19/Ghana/84182 S43/2020|EPI ISL 515104|B.1.1|Ghana|2020-05-25	0.0002732604	Africa
Africa|hCoV-19/Egypt/CUNCI-HGC015/2020|EPI ISL 468056|B.1|Egypt|2020-05-02	Africa|hCoV-19/Ghana/84182 S43/2020|EPI ISL 515104|B.1.1|Ghana|2020-05-25	0.0002732511	Africa
Africa|hCoV-19/Egypt/CUNCI-HGC016/2020|EPI ISL 468058|B.1|Egypt|2020-05-02	Africa|hCoV-19/Ghana/84182 S43/2020|EPI ISL 515104|B.1.1|Ghana|2020-05-25	0.0004106957	Africa
Africa|hCoV-19/Egypt/CUNCI-HGC021/2020|EPI ISL 468061|B.1|Egypt|2020-05-02	Africa|hCoV-19/Ghana/84182 S43/2020|EPI ISL 515104|B.1.1|Ghana|2020-05-25	0.0004104470	Africa
Africa|hCoV-19/Egypt/CUNCI-HGC023/2020|EPI ISL 468057|B.1.5|Egypt|2020-05-02	Africa|hCoV-19/Ghana/84182 S43/2020|EPI ISL 515104|B.1.1|Ghana|2020-05-25	0.0003074527	Africa
Africa|hCoV-19/Egypt/CUNCI-HGC028/2020|EPI ISL 468062|B.1|Egypt|2020-05-02	Africa|hCoV-19/Ghana/84182 S43/2020|EPI ISL 515104|B.1.1|Ghana|2020-05-25	0.0004790546	Africa
Africa|hCoV-19/Egypt/CUNCI-HGC3I011/2020|EPI ISL 479697|B.1|Egypt|2020-06-02	Africa|hCoV-19/Ghana/84182 S43/2020|EPI ISL 515104|B.1.1|Ghana|2020-05-25	0.0004095981	Africa
Africa|hCoV-19/Egypt/CUNCI-HGC3I012/2020|EPI ISL 479693|B.1.255|Egypt|2020-06-02	Africa|hCoV-19/Ghana/84182 S43/2020|EPI ISL 515104|B.1.1|Ghana|2020-05-25	0.0005461442	Africa
Africa|hCoV-19/Egypt/CUNCI-HGC3I013/2020|EPI ISL 479694|B.1.201|Egypt|2020-06-02	Africa|hCoV-19/Ghana/84182 S43/2020|EPI ISL 515104|B.1.1|Ghana|2020-05-25	0.0004778614	Africa
Africa|hCoV-19/Egypt/CUNCI-HGC3I014/2020|EPI ISL 479696|B.1.5|Egypt|2020-06-02	Africa|hCoV-19/Ghana/84182 S43/2020|EPI ISL 515104|B.1.1|Ghana|2020-05-25	0.0002730460	Africa
Africa|hCoV-19/Egypt/CUNCI-HGC3I02/2020|EPI ISL 479686|B.1|Egypt|2020-06-02	Africa|hCoV-19/Ghana/84182 S43/2020|EPI ISL 515104|B.1.1|Ghana|2020-05-25	0.0003754779	Africa
Africa|hCoV-19/Egypt/CUNCI-HGC3I023/2020|EPI ISL 479695|B.1.5|Egypt|2020-06-02	Africa|hCoV-19/Ghana/84182 S43/2020|EPI ISL 515104|B.1.1|Ghana|2020-05-25	0.0003072218	Africa
Africa|hCoV-19/Egypt/CUNCI-HGC3I025/2020|EPI ISL 479691|B.1|Egypt|2020-06-02	Africa|hCoV-19/Ghana/84182 S43/2020|EPI ISL 515104|B.1.1|Ghana|2020-05-25	0.0004437844	Africa
Africa|hCoV-19/Egypt/CUNCI-HGC3I03/2020|EPI ISL 479687|B.1|Egypt|2020-06-02	Africa|hCoV-19/Ghana/84182 S43/2020|EPI ISL 515104|B.1.1|Ghana|2020-05-25	0.0004095605	Africa
Africa|hCoV-19/Egypt/CUNCI-HGC3I05/2020|EPI ISL 479690|B.1|Egypt|2020-06-02	Africa|hCoV-19/Ghana/84182 S43/2020|EPI ISL 515104|B.1.1|Ghana|2020-05-25	0.0004095689	Africa
Africa|hCoV-19/Egypt/CUNCI-HGC3I06/2020|EPI ISL 479688|B.1|Egypt|2020-06-02	Africa|hCoV-19/Ghana/84182 S43/2020|EPI ISL 515104|B.1.1|Ghana|2020-05-25	0.0004095745	Africa
Africa|hCoV-19/Egypt/CUNCI-HGC3I08/2020|EPI ISL 479698|B.1|Egypt|2020-06-02	Africa|hCoV-19/Ghana/84182 S43/2020|EPI ISL 515104|B.1.1|Ghana|2020-05-25	0.0004095745	Africa
Africa|hCoV-19/Egypt/CUNCI-HGC3I09/2020|EPI ISL 479692|B.1|Egypt|2020-06-02	Africa|hCoV-19/Ghana/84182 S43/2020|EPI ISL 515104|B.1.1|Ghana|2020-05-25	0.0003414146	Africa
Africa|hCoV-19/Egypt/CUNCI-HGC4I003/2020|EPI ISL 479699|B.1.1.247|Egypt|2020-06-02	Africa|hCoV-19/Ghana/84182 S43/2020|EPI ISL 515104|B.1.1|Ghana|2020-05-25	0.0004095869	Africa
Africa|hCoV-19/Egypt/CUNCI-HGC4I004/2020|EPI ISL 479700|B.1.1.296|Egypt|2020-06-02	Africa|hCoV-19/Ghana/84182 S43/2020|EPI ISL 515104|B.1.1|Ghana|2020-05-25	0.0003071400	Africa
Africa|hCoV-19/Egypt/CUNCI-HGC4I015/2020|EPI ISL 479728|B.1.1.123|Egypt|2020-06-02	Africa|hCoV-19/Ghana/84182 S43/2020|EPI ISL 515104|B.1.1|Ghana|2020-05-25	0.0003413387	Africa
Africa|hCoV-19/Egypt/CUNCI-HGC4I022/2020|EPI ISL 479705|B.1.1|Egypt|2020-06-02	Africa|hCoV-19/Ghana/84182 S43/2020|EPI ISL 515104|B.1.1|Ghana|2020-05-25	0.0004437283	Africa
Africa|hCoV-19/Egypt/CUNCI-HGC4I023/2020|EPI ISL 479729|B.1.1.247|Egypt|2020-06-02	Africa|hCoV-19/Ghana/84182 S43/2020|EPI ISL 515104|B.1.1|Ghana|2020-05-25	0.0002730822	Africa
Africa|hCoV-19/Egypt/CUNCI-HGC4I025/2020|EPI ISL 479706|B.1.255|Egypt|2020-06-02	Africa|hCoV-19/Ghana/84182 S43/2020|EPI ISL 515104|B.1.1|Ghana|2020-05-25	0.0004778662	Africa
Africa|hCoV-19/Egypt/CUNCI-HGC4I026/2020|EPI ISL 479702|B.1|Egypt|2020-06-02	Africa|hCoV-19/Ghana/84182 S43/2020|EPI ISL 515104|B.1.1|Ghana|2020-05-25	0.0005466720	Africa
Africa|hCoV-19/Egypt/CUNCI-HGC4I029/2020|EPI ISL 479701|B.1.1.1|Egypt|2020-06-02	Africa|hCoV-19/Ghana/84182 S43/2020|EPI ISL 515104|B.1.1|Ghana|2020-05-25	0.0004778661	Africa
Africa|hCoV-19/Egypt/CUNCI-HGC4I030/2020|EPI ISL 479703|B.1|Egypt|2020-06-02	Africa|hCoV-19/Ghana/84182 S43/2020|EPI ISL 515104|B.1.1|Ghana|2020-05-25	0.0004778517	Africa
Africa|hCoV-19/Egypt/CUNCI-HGC4I031/2020|EPI ISL 479707|B.1.1.1|Egypt|2020-06-02	Africa|hCoV-19/Ghana/84182 S43/2020|EPI ISL 515104|B.1.1|Ghana|2020-05-25	0.0005461421	Africa
Africa|hCoV-19/Egypt/CUNCI-HGC4I032/2020|EPI ISL 479709|B.1.1|Egypt|2020-06-02	Africa|hCoV-19/Ghana/84182 S43/2020|EPI ISL 515104|B.1.1|Ghana|2020-05-25	0.0003074126	Africa
Africa|hCoV-19/Egypt/CUNCI-HGC4I033/2020|EPI ISL 479704|B.1|Egypt|2020-06-02	Africa|hCoV-19/Ghana/84182 S43/2020|EPI ISL 515104|B.1.1|Ghana|2020-05-25	0.0003755036	Africa
Africa|hCoV-19/Egypt/CUNCI-HGC4I034/2020|EPI ISL 479708|B.1.255|Egypt|2020-06-02	Africa|hCoV-19/Ghana/84182 S43/2020|EPI ISL 515104|B.1.1|Ghana|2020-05-25	0.0003412783	Africa
Africa|hCoV-19/Egypt/CUNCI-HGC5I001/2020|EPI ISL 479710|B.1.1|Egypt|2020-06-02	Africa|hCoV-19/Ghana/84182 S43/2020|EPI ISL 515104|B.1.1|Ghana|2020-05-25	0.0001706741	Africa
Africa|hCoV-19/Egypt/CUNCI-HGC5I003/2020|EPI ISL 479711|B.1|Egypt|2020-06-02	Africa|hCoV-19/Ghana/84182 S43/2020|EPI ISL 515104|B.1.1|Ghana|2020-05-25	0.0003413167	Africa
Africa|hCoV-19/Egypt/CUNCI-HGC5I010/2020|EPI ISL 479730|B.1.1|Egypt|2020-06-02	Africa|hCoV-19/Ghana/84182 S43/2020|EPI ISL 515104|B.1.1|Ghana|2020-05-25	0.0002389617	Africa
Africa|hCoV-19/Egypt/CUNCI-HGC5I011/2020|EPI ISL 479712|B.1.1|Egypt|2020-06-02	Africa|hCoV-19/Ghana/84182 S43/2020|EPI ISL 515104|B.1.1|Ghana|2020-05-25	0.0001706566	Africa
Africa|hCoV-19/Egypt/CUNCI-HGC5I012/2020|EPI ISL 479713|B.1.1|Egypt|2020-06-02	Africa|hCoV-19/Ghana/84182 S43/2020|EPI ISL 515104|B.1.1|Ghana|2020-05-25	0.0002047362	Africa
Africa|hCoV-19/Egypt/CUNCI-HGC5I014/2020|EPI ISL 479714|B.1.255|Egypt|2020-06-02	Africa|hCoV-19/Ghana/84182 S43/2020|EPI ISL 515104|B.1.1|Ghana|2020-05-25	0.0004778825	Africa
Africa|hCoV-19/Egypt/CUNCI-HGC5I015/2020|EPI ISL 475722|B.1.255|Egypt|2020-05-02	Africa|hCoV-19/Ghana/84182 S43/2020|EPI ISL 515104|B.1.1|Ghana|2020-05-25	0.0005464349	Africa
Africa|hCoV-19/Egypt/CUNCI-HGC5I016/2020|EPI ISL 479731|B.1|Egypt|2020-06-02	Africa|hCoV-19/Ghana/84182 S43/2020|EPI ISL 515104|B.1.1|Ghana|2020-05-25	0.0003754740	Africa
Africa|hCoV-19/Egypt/CUNCI-HGC5I022/2020|EPI ISL 479715|B.1.1|Egypt|2020-06-02	Africa|hCoV-19/Ghana/84182 S43/2020|EPI ISL 515104|B.1.1|Ghana|2020-05-25	0.0002388720	Africa
Africa|hCoV-19/Egypt/CUNCI-HGC5I025/2020|EPI ISL 479716|A|Egypt|2020-06-02	Africa|hCoV-19/Ghana/84182 S43/2020|EPI ISL 515104|B.1.1|Ghana|2020-05-25	0.0003077816	Africa
Africa|hCoV-19/Egypt/CUNCI-HGC5I026/2020|EPI ISL 479735|B.1.5|Egypt|2020-06-02	Africa|hCoV-19/Ghana/84182 S43/2020|EPI ISL 515104|B.1.1|Ghana|2020-05-25	0.0004780993	Africa
Africa|hCoV-19/Egypt/CUNCI-HGC5I029/2020|EPI ISL 479734|B.1|Egypt|2020-06-02	Africa|hCoV-19/Ghana/84182 S43/2020|EPI ISL 515104|B.1.1|Ghana|2020-05-25	0.0003755292	Africa
Africa|hCoV-19/Egypt/CUNCI-HGC5I030/2020|EPI ISL 479721|B.1.5|Egypt|2020-06-02	Africa|hCoV-19/Ghana/84182 S43/2020|EPI ISL 515104|B.1.1|Ghana|2020-05-25	0.0002730832	Africa
Africa|hCoV-19/Egypt/CUNCI-HGC5I033/2020|EPI ISL 479717|B.1.5|Egypt|2020-06-02	Africa|hCoV-19/Ghana/84182 S43/2020|EPI ISL 515104|B.1.1|Ghana|2020-05-25	0.0002389698	Africa
Africa|hCoV-19/Egypt/CUNCI-HGC5I034/2020|EPI ISL 479720|B.1.5|Egypt|2020-06-02	Africa|hCoV-19/Ghana/84182 S43/2020|EPI ISL 515104|B.1.1|Ghana|2020-05-25	0.0003071577	Africa
Africa|hCoV-19/Egypt/CUNCI-HGC6I002/2020|EPI ISL 479719|B.1.1.1|Egypt|2020-06-02	Africa|hCoV-19/Ghana/84182 S43/2020|EPI ISL 515104|B.1.1|Ghana|2020-05-25	0.0004436935	Africa
Africa|hCoV-19/Egypt/CUNCI-HGC6I003/2020|EPI ISL 479718|B.1.5|Egypt|2020-06-02	Africa|hCoV-19/Ghana/84182 S43/2020|EPI ISL 515104|B.1.1|Ghana|2020-05-25	0.0003754689	Africa
Africa|hCoV-19/Egypt/CUNCI-HGC6I007/2020|EPI ISL 479722|B.1|Egypt|2020-06-02	Africa|hCoV-19/Ghana/84182 S43/2020|EPI ISL 515104|B.1.1|Ghana|2020-05-25	0.0003072532	Africa
Africa|hCoV-19/Egypt/CUNCI-HGC6I010/2020|EPI ISL 478672|B.1|Egypt|2020-06-02	Africa|hCoV-19/Ghana/84182 S43/2020|EPI ISL 515104|B.1.1|Ghana|2020-05-25	0.0004778288	Africa
Africa|hCoV-19/Egypt/CUNCI-HGC6I011/2020|EPI ISL 479727|A|Egypt|2020-06-02	Africa|hCoV-19/Ghana/84182 S43/2020|EPI ISL 515104|B.1.1|Ghana|2020-05-25	0.0007853021	Africa
Africa|hCoV-19/Egypt/CUNCI-HGC6I015/2020|EPI ISL 479725|B.1.1|Egypt|2020-06-02	Africa|hCoV-19/Ghana/84182 S43/2020|EPI ISL 515104|B.1.1|Ghana|2020-05-25	0.0003412516	Africa
Africa|hCoV-19/Egypt/CUNCI-HGC6I016/2020|EPI ISL 475723|B.1.247|Egypt|2020-06-02	Africa|hCoV-19/Ghana/84182 S43/2020|EPI ISL 515104|B.1.1|Ghana|2020-05-25	0.0005466104	Africa
Africa|hCoV-19/Egypt/CUNCI-HGC6I024/2020|EPI ISL 479732|B.1.1.247|Egypt|2020-06-02	Africa|hCoV-19/Ghana/84182 S43/2020|EPI ISL 515104|B.1.1|Ghana|2020-05-25	0.0003074935	Africa
Africa|hCoV-19/Egypt/CUNCI-HGC6I026/2020|EPI ISL 479724|B.1.1.1|Egypt|2020-06-02	Africa|hCoV-19/Ghana/84182 S43/2020|EPI ISL 515104|B.1.1|Ghana|2020-05-25	0.0004778334	Africa
Africa|hCoV-19/Egypt/CUNCI-HGC6I029/2020|EPI ISL 477161|B.1.255|Egypt|2020-06-02	Africa|hCoV-19/Ghana/84182 S43/2020|EPI ISL 515104|B.1.1|Ghana|2020-05-25	0.0004778499	Africa
Africa|hCoV-19/Egypt/CUNCI-HGC6I031/2020|EPI ISL 475724|B.1.1.1|Egypt|2020-06-02	Africa|hCoV-19/Ghana/84182 S43/2020|EPI ISL 515104|B.1.1|Ghana|2020-05-25	0.0004439708	Africa
Africa|hCoV-19/Egypt/CUNCI-HGC6I032/2020|EPI ISL 479733|B.1.1.1|Egypt|2020-06-02	Africa|hCoV-19/Ghana/84182 S43/2020|EPI ISL 515104|B.1.1|Ghana|2020-05-25	0.0004437541	Africa
Africa|hCoV-19/Egypt/CUNCI-HGC6I033/2020|EPI ISL 479723|B.1.1.1|Egypt|2020-06-02	Africa|hCoV-19/Ghana/84182 S43/2020|EPI ISL 515104|B.1.1|Ghana|2020-05-25	0.0004437345	Africa
Africa|hCoV-19/Egypt/CUNCI-HGC7I01/2020|EPI ISL 529141|B.1|Egypt|2020-07-19	Africa|hCoV-19/Ghana/84182 S43/2020|EPI ISL 515104|B.1.1|Ghana|2020-05-25	0.0005120676	Africa
Africa|hCoV-19/Egypt/CUNCI-HGC7I02/2020|EPI ISL 529142|A|Egypt|2020-07-19	Africa|hCoV-19/Ghana/84182 S43/2020|EPI ISL 515104|B.1.1|Ghana|2020-05-25	0.0007511945	Africa
Africa|hCoV-19/Egypt/CUNCI-HGC7I07/2020|EPI ISL 529145|B.1|Egypt|2020-07-19	Africa|hCoV-19/Ghana/84182 S43/2020|EPI ISL 515104|B.1.1|Ghana|2020-05-25	0.0004779314	Africa
Africa|hCoV-19/Egypt/EGY-020/2020|EPI ISL 526975|B.1|Egypt|2020-08-14	Africa|hCoV-19/Ghana/84182 S43/2020|EPI ISL 515104|B.1.1|Ghana|2020-05-25	0.0004778614	Africa
Africa|hCoV-19/Egypt/EGY-041/2020|EPI ISL 526997|B.1|Egypt|2020-08-22	Africa|hCoV-19/Ghana/84182 S43/2020|EPI ISL 515104|B.1.1|Ghana|2020-05-25	0.0004778614	Africa
Africa|hCoV-19/Egypt/EGY-S031/2020|EPI ISL 526986|B.1|Egypt|2020-08-17	Africa|hCoV-19/Ghana/84182 S43/2020|EPI ISL 515104|B.1.1|Ghana|2020-05-25	0.0004778614	Africa
Africa|hCoV-19/Egypt/HCoV2-Egy-002/2020|EPI ISL 510532|B.1|Egypt|2020-06-02	Africa|hCoV-19/Ghana/84182 S43/2020|EPI ISL 515104|B.1.1|Ghana|2020-05-25	0.0004778614	Africa
Africa|hCoV-19/Egypt/MASRI-005/2020|EPI ISL 482759|B.1|Egypt|2020-04-30	Africa|hCoV-19/Ghana/84182 S43/2020|EPI ISL 515104|B.1.1|Ghana|2020-05-25	0.0003412714	Africa
Africa|hCoV-19/Egypt/MASRI-007/2020|EPI ISL 482760|B.1|Egypt|2020-04-28	Africa|hCoV-19/Ghana/84182 S43/2020|EPI ISL 515104|B.1.1|Ghana|2020-05-25	0.0004098163	Africa
Africa|hCoV-19/Egypt/MASRI-008/2020|EPI ISL 482761|B.1|Egypt|2020-04-30	Africa|hCoV-19/Ghana/84182 S43/2020|EPI ISL 515104|B.1.1|Ghana|2020-05-25	0.0003433248	Africa
Africa|hCoV-19/Egypt/MASRI-009/2020|EPI ISL 483035|A|Egypt|2020-04-30	Africa|hCoV-19/Ghana/84182 S43/2020|EPI ISL 515104|B.1.1|Ghana|2020-05-25	0.0006144479	Africa
Africa|hCoV-19/Egypt/MASRI-011/2020|EPI ISL 482762|B.1|Egypt|2020-05-05	Africa|hCoV-19/Ghana/84182 S43/2020|EPI ISL 515104|B.1.1|Ghana|2020-05-25	0.0004096346	Africa
Africa|hCoV-19/Egypt/MASRI-012/2020|EPI ISL 482763|B.1|Egypt|2020-05-05	Africa|hCoV-19/Ghana/84182 S43/2020|EPI ISL 515104|B.1.1|Ghana|2020-05-25	0.0003071379	Africa
Africa|hCoV-19/Egypt/MASRI-014/2020|EPI ISL 482765|B.1|Egypt|2020-04-30	Africa|hCoV-19/Ghana/84182 S43/2020|EPI ISL 515104|B.1.1|Ghana|2020-05-25	0.0005462484	Africa
Africa|hCoV-19/Egypt/MASRI-015/2020|EPI ISL 482766|B.1.36|Egypt|2020-05-11	Africa|hCoV-19/Ghana/84182 S43/2020|EPI ISL 515104|B.1.1|Ghana|2020-05-25	0.0005803214	Africa
Africa|hCoV-19/Egypt/MASRI-016/2020|EPI ISL 482767|B.1|Egypt|2020-05-11	Africa|hCoV-19/Ghana/84182 S43/2020|EPI ISL 515104|B.1.1|Ghana|2020-05-25	0.0005466215	Africa
Africa|hCoV-19/Egypt/MASRI-018/2020|EPI ISL 483036|A|Egypt|2020-05-10	Africa|hCoV-19/Ghana/84182 S43/2020|EPI ISL 515104|B.1.1|Ghana|2020-05-25	0.0007564884	Africa
Africa|hCoV-19/Egypt/MASRI-020/2020|EPI ISL 483037|B.1|Egypt|2020-05-13	Africa|hCoV-19/Ghana/84182 S43/2020|EPI ISL 515104|B.1.1|Ghana|2020-05-25	0.0006209002	Africa
Africa|hCoV-19/Egypt/MASRI-022/2020|EPI ISL 482768|B.1.255|Egypt|2020-05-13	Africa|hCoV-19/Ghana/84182 S43/2020|EPI ISL 515104|B.1.1|Ghana|2020-05-25	0.0005470362	Africa
Africa|hCoV-19/Egypt/MASRI-023/2020|EPI ISL 482769|B.1|Egypt|2020-05-11	Africa|hCoV-19/Ghana/84182 S43/2020|EPI ISL 515104|B.1.1|Ghana|2020-05-25	0.0003416664	Africa
Africa|hCoV-19/Egypt/MASRI-024/2020|EPI ISL 482770|B.1|Egypt|2020-05-11	Africa|hCoV-19/Ghana/84182 S43/2020|EPI ISL 515104|B.1.1|Ghana|2020-05-25	0.0004095647	Africa
Africa|hCoV-19/Egypt/MASRI-025/2020|EPI ISL 482771|B.1|Egypt|2020-05-10	Africa|hCoV-19/Ghana/84182 S43/2020|EPI ISL 515104|B.1.1|Ghana|2020-05-25	0.0005464031	Africa
Africa|hCoV-19/Egypt/MASRI-026/2020|EPI ISL 482772|B.1|Egypt|2020-05-10	Africa|hCoV-19/Ghana/84182 S43/2020|EPI ISL 515104|B.1.1|Ghana|2020-05-25	0.0004779363	Africa
Africa|hCoV-19/Egypt/MASRI-027/2020|EPI ISL 482773|B.1.1.123|Egypt|2020-05-08	Africa|hCoV-19/Ghana/84182 S43/2020|EPI ISL 515104|B.1.1|Ghana|2020-05-25	0.0002735743	Africa
Africa|hCoV-19/Egypt/MASRI-028/2020|EPI ISL 483038|B.1|Egypt|2020-05-13	Africa|hCoV-19/Ghana/84182 S43/2020|EPI ISL 515104|B.1.1|Ghana|2020-05-25	0.0004778565	Africa
Africa|hCoV-19/Egypt/MASRI-029/2020|EPI ISL 482774|B.1|Egypt|2020-05-13	Africa|hCoV-19/Ghana/84182 S43/2020|EPI ISL 515104|B.1.1|Ghana|2020-05-25	0.0004095787	Africa
Africa|hCoV-19/Egypt/MASRI-10/2020|EPI ISL 475752|B.1.255|Egypt|2020-05	Africa|hCoV-19/Ghana/84182 S43/2020|EPI ISL 515104|B.1.1|Ghana|2020-05-25	0.0005121551	Africa
Africa|hCoV-19/Egypt/MASRI-11/2020|EPI ISL 475753|B.1.36|Egypt|2020-05	Africa|hCoV-19/Ghana/84182 S43/2020|EPI ISL 515104|B.1.1|Ghana|2020-05-25	0.0006144643	Africa
Africa|hCoV-19/Egypt/MASRI-14/2020|EPI ISL 475749|B.1|Egypt|2020-05	Africa|hCoV-19/Ghana/84182 S43/2020|EPI ISL 515104|B.1.1|Ghana|2020-05-25	0.0003754395	Africa
Africa|hCoV-19/Egypt/MASRI-15/2020|EPI ISL 475750|B.1.1|Egypt|2020-05	Africa|hCoV-19/Ghana/84182 S43/2020|EPI ISL 515104|B.1.1|Ghana|2020-05-25	0.0005153129	Africa
Africa|hCoV-19/Egypt/MASRI-2/2020|EPI ISL 475745|B.1|Egypt|2020-05	Africa|hCoV-19/Ghana/84182 S43/2020|EPI ISL 515104|B.1.1|Ghana|2020-05-25	0.0004095508	Africa
Africa|hCoV-19/Egypt/MASRI-3/2020|EPI ISL 475746|A|Egypt|2020-05	Africa|hCoV-19/Ghana/84182 S43/2020|EPI ISL 515104|B.1.1|Ghana|2020-05-25	0.0006486394	Africa
Africa|hCoV-19/Egypt/MASRI-6/2020|EPI ISL 475747|B.1.255|Egypt|2020-05	Africa|hCoV-19/Ghana/84182 S43/2020|EPI ISL 515104|B.1.1|Ghana|2020-05-25	0.0004095508	Africa
Africa|hCoV-19/Egypt/MASRI-9/2020|EPI ISL 475751|B.1.1.1|Egypt|2020-05	Africa|hCoV-19/Ghana/84182 S43/2020|EPI ISL 515104|B.1.1|Ghana|2020-05-25	0.0005804404	Africa
Africa|hCoV-19/Egypt/NRC-01/2020|EPI ISL 430820|B.1|Egypt|2020-03-18	Africa|hCoV-19/Ghana/84182 S43/2020|EPI ISL 515104|B.1.1|Ghana|2020-05-25	0.0003769626	Africa
Africa|hCoV-19/Egypt/NRC-03/2020|EPI ISL 430819|B.1.246|Egypt|2020-03-18	Africa|hCoV-19/Ghana/84182 S43/2020|EPI ISL 515104|B.1.1|Ghana|2020-05-25	0.0003767030	Africa
Africa|hCoV-19/Gabon/ITM-K011/2020|EPI ISL 539573|A|Gabon|2020-03-22	Africa|hCoV-19/Ghana/84182 S43/2020|EPI ISL 515104|B.1.1|Ghana|2020-05-25	0.0005802864	Africa
Africa|hCoV-19/Gabon/ITM-K023/2020|EPI ISL 539574|B.1.178|Gabon|2020-03-27	Africa|hCoV-19/Ghana/84182 S43/2020|EPI ISL 515104|B.1.1|Ghana|2020-05-25	0.0003754062	Africa
Africa|hCoV-19/Gabon/ITM-K027/2020|EPI ISL 539575|A|Gabon|2020-03-27	Africa|hCoV-19/Ghana/84182 S43/2020|EPI ISL 515104|B.1.1|Ghana|2020-05-25	0.0006144460	Africa
Africa|hCoV-19/Gabon/ITM-K028/2020|EPI ISL 539576|B.1.292|Gabon|2020-03-27	Africa|hCoV-19/Ghana/84182 S43/2020|EPI ISL 515104|B.1.1|Ghana|2020-05-25	0.0003754138	Africa
Africa|hCoV-19/Gambia/0214/2020|EPI ISL 471158|B.1|Gambia|2020-03-29	Africa|hCoV-19/Ghana/84182 S43/2020|EPI ISL 515104|B.1.1|Ghana|2020-05-25	0.0003418519	Africa
Africa|hCoV-19/Gambia/0268/2020|EPI ISL 471159|B.1.1|Gambia|2020-03-21	Africa|hCoV-19/Ghana/84182 S43/2020|EPI ISL 515104|B.1.1|Ghana|2020-05-25	0.0002067414	Africa
Africa|hCoV-19/Gambia/0278/2020|EPI ISL 471160|B.1.1|Gambia|2020-03-20	Africa|hCoV-19/Ghana/84182 S43/2020|EPI ISL 515104|B.1.1|Ghana|2020-05-25	0.0002070482	Africa
Africa|hCoV-19/Gambia/0528/2020|EPI ISL 471161|B.1.1.293|Gambia|2020-04-30	Africa|hCoV-19/Ghana/84182 S43/2020|EPI ISL 515104|B.1.1|Ghana|2020-05-25	0.0002433750	Africa
Africa|hCoV-19/Gambia/0531/2020|EPI ISL 471162|B.1.1.293|Gambia|2020-04-30	Africa|hCoV-19/Ghana/84182 S43/2020|EPI ISL 515104|B.1.1|Ghana|2020-05-25	0.0002433919	Africa
Africa|hCoV-19/Gambia/0536/2020|EPI ISL 471163|B.1.1.293|Gambia|2020-04-30	Africa|hCoV-19/Ghana/84182 S43/2020|EPI ISL 515104|B.1.1|Ghana|2020-05-25	0.0002388582	Africa
Africa|hCoV-19/Gambia/0547/2020|EPI ISL 471164|B.1.1.293|Gambia|2020-04-30	Africa|hCoV-19/Ghana/84182 S43/2020|EPI ISL 515104|B.1.1|Ghana|2020-05-25	0.0002392417	Africa
Africa|hCoV-19/Gambia/0548/2020|EPI ISL 471165|B.1.5|Gambia|2020-04-30	Africa|hCoV-19/Ghana/84182 S43/2020|EPI ISL 515104|B.1.1|Ghana|2020-05-25	0.0002120148	Africa
Africa|hCoV-19/Gambia/1090/2020|EPI ISL 471166|B.1.1|Gambia|2020-05-04	Africa|hCoV-19/Ghana/84182 S43/2020|EPI ISL 515104|B.1.1|Ghana|2020-05-25	0.0002752398	Africa
Africa|hCoV-19/Gambia/1094/2020|EPI ISL 471167|B.1.1.293|Gambia|2020-05-04	Africa|hCoV-19/Ghana/84182 S43/2020|EPI ISL 515104|B.1.1|Ghana|2020-05-25	0.0002388581	Africa
Africa|hCoV-19/Gambia/1251/2020|EPI ISL 471168|B.1.1.293|Gambia|2020-05-07	Africa|hCoV-19/Ghana/84182 S43/2020|EPI ISL 515104|B.1.1|Ghana|2020-05-25	0.0002433750	Africa
Africa|hCoV-19/Gambia/1264/2020|EPI ISL 471169|B.1.1|Gambia|2020-05-07	Africa|hCoV-19/Ghana/84182 S43/2020|EPI ISL 515104|B.1.1|Ghana|2020-05-25	0.0002064570	Africa
Africa|hCoV-19/Gambia/1271/2020|EPI ISL 471170|B.1.1|Gambia|2020-05-07	Africa|hCoV-19/Ghana/84182 S43/2020|EPI ISL 515104|B.1.1|Ghana|2020-05-25	0.0002067272	Africa
Africa|hCoV-19/Gambia/1277/2020|EPI ISL 471171|B.1.1.293|Gambia|2020-05-07	Africa|hCoV-19/Ghana/84182 S43/2020|EPI ISL 515104|B.1.1|Ghana|2020-05-25	0.0002388581	Africa
Africa|hCoV-19/Gambia/3668/2020|EPI ISL 560992|B.1.5.12|Gambia|2020-07-30	Africa|hCoV-19/Ghana/84182 S43/2020|EPI ISL 515104|B.1.1|Ghana|2020-05-25	0.0005124963	Africa
Africa|hCoV-19/Gambia/3670/2020|EPI ISL 560993|B.1.5.12|Gambia|2020-07-30	Africa|hCoV-19/Ghana/84182 S43/2020|EPI ISL 515104|B.1.1|Ghana|2020-05-25	0.0005167328	Africa
Africa|hCoV-19/Gambia/3671/2020|EPI ISL 560994|B.1.1.293|Gambia|2020-07-30	Africa|hCoV-19/Ghana/84182 S43/2020|EPI ISL 515104|B.1.1|Ghana|2020-05-25	0.0003074410	Africa
Africa|hCoV-19/Gambia/3673/2020|EPI ISL 560995|B.1.5|Gambia|2020-07-30	Africa|hCoV-19/Ghana/84182 S43/2020|EPI ISL 515104|B.1.1|Ghana|2020-05-25	0.0003074997	Africa
Africa|hCoV-19/Gambia/3676/2020|EPI ISL 560996|B.1.5|Gambia|2020-07-30	Africa|hCoV-19/Ghana/84182 S43/2020|EPI ISL 515104|B.1.1|Ghana|2020-05-25	0.0003129826	Africa
Africa|hCoV-19/Gambia/3678/2020|EPI ISL 560997|B.1.292|Gambia|2020-07-30	Africa|hCoV-19/Ghana/84182 S43/2020|EPI ISL 515104|B.1.1|Ghana|2020-05-25	0.0004095648	Africa
Africa|hCoV-19/Gambia/3679/2020|EPI ISL 560998|B.1.5.12|Gambia|2020-07-30	Africa|hCoV-19/Ghana/84182 S43/2020|EPI ISL 515104|B.1.1|Ghana|2020-05-25	0.0004478549	Africa
Africa|hCoV-19/Gambia/3680/2020|EPI ISL 560999|B.1.5|Gambia|2020-07-30	Africa|hCoV-19/Ghana/84182 S43/2020|EPI ISL 515104|B.1.1|Ghana|2020-05-25	0.0003131894	Africa
Africa|hCoV-19/Gambia/3683/2020|EPI ISL 561000|B.1.292|Gambia|2020-07-30	Africa|hCoV-19/Ghana/84182 S43/2020|EPI ISL 515104|B.1.1|Ghana|2020-05-25	0.0004437041	Africa
Africa|hCoV-19/Gambia/3703/2020|EPI ISL 561001|B.1.5.12|Gambia|2020-07-30	Africa|hCoV-19/Ghana/84182 S43/2020|EPI ISL 515104|B.1.1|Ghana|2020-05-25	0.0004437042	Africa
Africa|hCoV-19/Gambia/3717/2020|EPI ISL 561002|B.1.5|Gambia|2020-07-30	Africa|hCoV-19/Ghana/84182 S43/2020|EPI ISL 515104|B.1.1|Ghana|2020-05-25	0.0003100289	Africa
Africa|hCoV-19/Gambia/3724/2020|EPI ISL 561003|B.1.5.12|Gambia|2020-07-30	Africa|hCoV-19/Ghana/84182 S43/2020|EPI ISL 515104|B.1.1|Ghana|2020-05-25	0.0004437041	Africa
Africa|hCoV-19/Gambia/3725/2020|EPI ISL 561004|B.1.1.293|Gambia|2020-07-30	Africa|hCoV-19/Ghana/84182 S43/2020|EPI ISL 515104|B.1.1|Ghana|2020-05-25	0.0003754048	Africa
Africa|hCoV-19/Gambia/3728/2020|EPI ISL 561005|B.1.5|Gambia|2020-07-30	Africa|hCoV-19/Ghana/84182 S43/2020|EPI ISL 515104|B.1.1|Ghana|2020-05-25	0.0002840477	Africa
Africa|hCoV-19/Gambia/3729/2020|EPI ISL 561006|B.1.5.12|Gambia|2020-07-30	Africa|hCoV-19/Ghana/84182 S43/2020|EPI ISL 515104|B.1.1|Ghana|2020-05-25	0.0003754141	Africa
Africa|hCoV-19/Gambia/3732/2020|EPI ISL 561007|B.1.5|Gambia|2020-07-30	Africa|hCoV-19/Ghana/84182 S43/2020|EPI ISL 515104|B.1.1|Ghana|2020-05-25	0.0003102533	Africa
Africa|hCoV-19/Gambia/3735/2020|EPI ISL 561008|B.1.5|Gambia|2020-07-30	Africa|hCoV-19/Ghana/84182 S43/2020|EPI ISL 515104|B.1.1|Ghana|2020-05-25	0.0002781912	Africa
Africa|hCoV-19/Gambia/3737/2020|EPI ISL 561009|B.1.1.293|Gambia|2020-07-30	Africa|hCoV-19/Ghana/84182 S43/2020|EPI ISL 515104|B.1.1|Ghana|2020-05-25	0.0003755971	Africa
Africa|hCoV-19/Gambia/3741/2020|EPI ISL 561010|B.1.5.12|Gambia|2020-07-30	Africa|hCoV-19/Ghana/84182 S43/2020|EPI ISL 515104|B.1.1|Ghana|2020-05-25	0.0003789007	Africa
Africa|hCoV-19/Gambia/3743/2020|EPI ISL 561011|B.1.5.12|Gambia|2020-07-30	Africa|hCoV-19/Ghana/84182 S43/2020|EPI ISL 515104|B.1.1|Ghana|2020-05-25	0.0005120066	Africa
Africa|hCoV-19/Gambia/3749/2020|EPI ISL 561012|B.1.5.12|Gambia|2020-07-30	Africa|hCoV-19/Ghana/84182 S43/2020|EPI ISL 515104|B.1.1|Ghana|2020-05-25	0.0004436890	Africa
Africa|hCoV-19/Gambia/3761/2020|EPI ISL 561013|B.1.5.12|Gambia|2020-07-30	Africa|hCoV-19/Ghana/84182 S43/2020|EPI ISL 515104|B.1.1|Ghana|2020-05-25	0.0004436890	Africa
Africa|hCoV-19/Gambia/3772/2020|EPI ISL 561025|B.1.5|Gambia|2020-07-30	Africa|hCoV-19/Ghana/84182 S43/2020|EPI ISL 515104|B.1.1|Ghana|2020-05-25	0.0003165376	Africa
Africa|hCoV-19/Gambia/GC19-015/2020|EPI ISL 428855|B.1.1.8|Gambia|2020-03-17	Africa|hCoV-19/Ghana/84182 S43/2020|EPI ISL 515104|B.1.1|Ghana|2020-05-25	0.0002388477	Africa
Africa|hCoV-19/Gambia/GC19-026/2020|EPI ISL 428856|B.6|Gambia|2020-03-21	Africa|hCoV-19/Ghana/84182 S43/2020|EPI ISL 515104|B.1.1|Ghana|2020-05-25	0.0005802960	Africa
Africa|hCoV-19/Gambia/GC19-029/2020|EPI ISL 428857|B.1|Gambia|2020-04-20	Africa|hCoV-19/Ghana/84182 S43/2020|EPI ISL 515104|B.1.1|Ghana|2020-05-25	0.0003754304	Africa
Africa|hCoV-19/Gambia/GC19-0479/2020|EPI ISL 561015|B.1.1.293|Gambia|2020-04-29	Africa|hCoV-19/Ghana/84182 S43/2020|EPI ISL 515104|B.1.1|Ghana|2020-05-25	0.0002476447	Africa
Africa|hCoV-19/Gambia/GC19-0544/2020|EPI ISL 561016|B.1.5|Gambia|2020-05-01	Africa|hCoV-19/Ghana/84182 S43/2020|EPI ISL 515104|B.1.1|Ghana|2020-05-25	0.0002117136	Africa
Africa|hCoV-19/Gambia/GC19-1385/2020|EPI ISL 561018|B.1.5|Gambia|2020-05-12	Africa|hCoV-19/Ghana/84182 S43/2020|EPI ISL 515104|B.1.1|Ghana|2020-05-25	0.0002141077	Africa
Africa|hCoV-19/Gambia/GC19-1503/2020|EPI ISL 561021|B.1.1|Gambia|2020-05-14	Africa|hCoV-19/Ghana/84182 S43/2020|EPI ISL 515104|B.1.1|Ghana|2020-05-25	0.0003071150	Africa
Africa|hCoV-19/Gambia/GC19-1527/2020|EPI ISL 561022|B.1.1.293|Gambia|2020-05-16	Africa|hCoV-19/Ghana/84182 S43/2020|EPI ISL 515104|B.1.1|Ghana|2020-05-25	0.0002388825	Africa
Africa|hCoV-19/Gambia/GC19-1533/2020|EPI ISL 561023|B.1.1.264|Gambia|2020-05-16	Africa|hCoV-19/Ghana/84182 S43/2020|EPI ISL 515104|B.1.1|Ghana|2020-05-25	0.0002459398	Africa
Africa|hCoV-19/Gambia/GC19-1572/2020|EPI ISL 561014|B.1.1|Gambia|2020-05-20	Africa|hCoV-19/Ghana/84182 S43/2020|EPI ISL 515104|B.1.1|Ghana|2020-05-25	0.0002111127	Africa
Africa|hCoV-19/Gambia/GC19-1575/2020|EPI ISL 561026|B.1.1|Gambia|2020-05-20	Africa|hCoV-19/Ghana/84182 S43/2020|EPI ISL 515104|B.1.1|Ghana|2020-05-25	0.0003151909	Africa
Africa|hCoV-19/Gambia/GC19-1606/2020|EPI ISL 561027|B.1.1|Gambia|2020-05-20	Africa|hCoV-19/Ghana/84182 S43/2020|EPI ISL 515104|B.1.1|Ghana|2020-05-25	0.0002459474	Africa
Africa|hCoV-19/Gambia/GC19-1706/2020|EPI ISL 561028|B.1.5|Gambia|2020-05-22	Africa|hCoV-19/Ghana/84182 S43/2020|EPI ISL 515104|B.1.1|Ghana|2020-05-25	0.0002118922	Africa
Africa|hCoV-19/Gambia/GC19-1814/2020|EPI ISL 561032|B.1.5|Gambia|2020-05-28	Africa|hCoV-19/Ghana/84182 S43/2020|EPI ISL 515104|B.1.1|Ghana|2020-05-25	0.0002139698	Africa
Africa|hCoV-19/Gambia/GC19-1818/2020|EPI ISL 561034|B.1.1|Gambia|2020-05-28	Africa|hCoV-19/Ghana/84182 S43/2020|EPI ISL 515104|B.1.1|Ghana|2020-05-25	0.0003071356	Africa
Africa|hCoV-19/Gambia/GC19-1983/2020|EPI ISL 561038|B.1.1|Gambia|2020-06-07	Africa|hCoV-19/Ghana/84182 S43/2020|EPI ISL 515104|B.1.1|Ghana|2020-05-25	0.0003071263	Africa
Africa|hCoV-19/Gambia/GC19-2197/2020|EPI ISL 561040|B.1.292|Gambia|2020-06-26	Africa|hCoV-19/Ghana/84182 S43/2020|EPI ISL 515104|B.1.1|Ghana|2020-05-25	0.0004129324	Africa
Africa|hCoV-19/Gambia/GC19-2427/2020|EPI ISL 561105|B.1.1.293|Gambia|2020-07-21	Africa|hCoV-19/Ghana/84182 S43/2020|EPI ISL 515104|B.1.1|Ghana|2020-05-25	0.0003413283	Africa
Africa|hCoV-19/Gambia/GC19-2443/2020|EPI ISL 561106|B.1.5|Gambia|2020-07-21	Africa|hCoV-19/Ghana/84182 S43/2020|EPI ISL 515104|B.1.1|Ghana|2020-05-25	0.0002854254	Africa
Africa|hCoV-19/Gambia/GC19-2450/2020|EPI ISL 561107|B.1.5.12|Gambia|2020-07-21	Africa|hCoV-19/Ghana/84182 S43/2020|EPI ISL 515104|B.1.1|Ghana|2020-05-25	0.0004437103	Africa
Africa|hCoV-19/Gambia/GC19-2459/2020|EPI ISL 561108|B.1.1.293|Gambia|2020-07-21	Africa|hCoV-19/Ghana/84182 S43/2020|EPI ISL 515104|B.1.1|Ghana|2020-05-25	0.0003096908	Africa
Africa|hCoV-19/Gambia/GC19-2469/2020|EPI ISL 561109|B.1.5|Gambia|2020-07-21	Africa|hCoV-19/Ghana/84182 S43/2020|EPI ISL 515104|B.1.1|Ghana|2020-05-25	0.0002782106	Africa
Africa|hCoV-19/Gambia/GC19-2473/2020|EPI ISL 561110|B.1.5.12|Gambia|2020-07-21	Africa|hCoV-19/Ghana/84182 S43/2020|EPI ISL 515104|B.1.1|Ghana|2020-05-25	0.0004778729	Africa
Africa|hCoV-19/Gambia/GC19-2498/2020|EPI ISL 561111|B.1.292|Gambia|2020-07-21	Africa|hCoV-19/Ghana/84182 S43/2020|EPI ISL 515104|B.1.1|Ghana|2020-05-25	0.0004436891	Africa
Africa|hCoV-19/Gambia/GC19-2525/2020|EPI ISL 561113|B.1.1.293|Gambia|2020-07-21	Africa|hCoV-19/Ghana/84182 S43/2020|EPI ISL 515104|B.1.1|Ghana|2020-05-25	0.0003071232	Africa
Africa|hCoV-19/Gambia/GC19-2526/2020|EPI ISL 561114|B.1.5.12|Gambia|2020-07-21	Africa|hCoV-19/Ghana/84182 S43/2020|EPI ISL 515104|B.1.1|Ghana|2020-05-25	0.0004778825	Africa
Africa|hCoV-19/Gambia/GC19-2629/2020|EPI ISL 561123|B.1.5.12|Gambia|2020-07-21	Africa|hCoV-19/Ghana/84182 S43/2020|EPI ISL 515104|B.1.1|Ghana|2020-05-25	0.0004473744	Africa
Africa|hCoV-19/Gambia/GC19-2632/2020|EPI ISL 561124|B.1.5.12|Gambia|2020-07-21	Africa|hCoV-19/Ghana/84182 S43/2020|EPI ISL 515104|B.1.1|Ghana|2020-05-25	0.0004441347	Africa
Africa|hCoV-19/Gambia/GC19-2638/2020|EPI ISL 561126|B.1.5.12|Gambia|2020-07-21	Africa|hCoV-19/Ghana/84182 S43/2020|EPI ISL 515104|B.1.1|Ghana|2020-05-25	0.0004201260	Africa
Africa|hCoV-19/Gambia/GC19-2652/2020|EPI ISL 561128|B.1.5.12|Gambia|2020-07-21	Africa|hCoV-19/Ghana/84182 S43/2020|EPI ISL 515104|B.1.1|Ghana|2020-05-25	0.0003414493	Africa
Africa|hCoV-19/Gambia/GC19-2654/2020|EPI ISL 561130|B.1.292|Gambia|2020-07-21	Africa|hCoV-19/Ghana/84182 S43/2020|EPI ISL 515104|B.1.1|Ghana|2020-05-25	0.0004778777	Africa
Africa|hCoV-19/Gambia/GC19-2663/2020|EPI ISL 561133|B.1.1.293|Gambia|2020-07-21	Africa|hCoV-19/Ghana/84182 S43/2020|EPI ISL 515104|B.1.1|Ghana|2020-05-25	0.0003412550	Africa
Africa|hCoV-19/Gambia/GC19-2707/2020|EPI ISL 561134|B.1.1.293|Gambia|2020-07-21	Africa|hCoV-19/Ghana/84182 S43/2020|EPI ISL 515104|B.1.1|Ghana|2020-05-25	0.0003757856	Africa
Africa|hCoV-19/Gambia/GC19-2711/2020|EPI ISL 561135|B.1.5.12|Gambia|2020-07-21	Africa|hCoV-19/Ghana/84182 S43/2020|EPI ISL 515104|B.1.1|Ghana|2020-05-25	0.0004095326	Africa
Africa|hCoV-19/Gambia/GC19-2730/2020|EPI ISL 561136|B.1.5.12|Gambia|2020-07-21	Africa|hCoV-19/Ghana/84182 S43/2020|EPI ISL 515104|B.1.1|Ghana|2020-05-25	0.0005125274	Africa
Africa|hCoV-19/Gambia/GC19-2731/2020|EPI ISL 561137|B.1.1.293|Gambia|2020-07-21	Africa|hCoV-19/Ghana/84182 S43/2020|EPI ISL 515104|B.1.1|Ghana|2020-05-25	0.0003071441	Africa
Africa|hCoV-19/Gambia/GC19-2828/2020|EPI ISL 561150|B.1.361|Gambia|2020-07-24	Africa|hCoV-19/Ghana/84182 S43/2020|EPI ISL 515104|B.1.1|Ghana|2020-05-25	0.0004437390	Africa
Africa|hCoV-19/Gambia/GC19-2842/2020|EPI ISL 561151|B.1.1|Gambia|2020-07-24	Africa|hCoV-19/Ghana/84182 S43/2020|EPI ISL 515104|B.1.1|Ghana|2020-05-25	0.0003754176	Africa
Africa|hCoV-19/Gambia/GC19-2898/2020|EPI ISL 561153|B.1.5.12|Gambia|2020-07-24	Africa|hCoV-19/Ghana/84182 S43/2020|EPI ISL 515104|B.1.1|Ghana|2020-05-25	0.0004095605	Africa
Africa|hCoV-19/Gambia/GC19-2904/2020|EPI ISL 561154|B.1.1|Gambia|2020-07-24	Africa|hCoV-19/Ghana/84182 S43/2020|EPI ISL 515104|B.1.1|Ghana|2020-05-25	0.0003754048	Africa
Africa|hCoV-19/Gambia/GC19-2947/2020|EPI ISL 561155|B.1.5.12|Gambia|2020-07-24	Africa|hCoV-19/Ghana/84182 S43/2020|EPI ISL 515104|B.1.1|Ghana|2020-05-25	0.0004436890	Africa
Africa|hCoV-19/Gambia/GC19-2973/2020|EPI ISL 561156|B.1.1.293|Gambia|2020-07-24	Africa|hCoV-19/Ghana/84182 S43/2020|EPI ISL 515104|B.1.1|Ghana|2020-05-25	0.0002729863	Africa
Africa|hCoV-19/Gambia/GC19-2977/2020|EPI ISL 561157|B.1.1.293|Gambia|2020-07-24	Africa|hCoV-19/Ghana/84182 S43/2020|EPI ISL 515104|B.1.1|Ghana|2020-05-25	0.0002729956	Africa
Africa|hCoV-19/Gambia/GC19-2985/2020|EPI ISL 561158|B.1.5.12|Gambia|2020-07-24	Africa|hCoV-19/Ghana/84182 S43/2020|EPI ISL 515104|B.1.1|Ghana|2020-05-25	0.0003412632	Africa
Africa|hCoV-19/Gambia/GC19-2991/2020|EPI ISL 561159|B.1.1|Gambia|2020-07-24	Africa|hCoV-19/Ghana/84182 S43/2020|EPI ISL 515104|B.1.1|Ghana|2020-05-25	0.0003413167	Africa
Africa|hCoV-19/Gambia/GC19-3064/2020|EPI ISL 561160|B.1.1|Gambia|2020-07-25	Africa|hCoV-19/Ghana/84182 S43/2020|EPI ISL 515104|B.1.1|Ghana|2020-05-25	0.0003754304	Africa
Africa|hCoV-19/Gambia/GC19-3065/2020|EPI ISL 561161|B.1.5.12|Gambia|2020-07-25	Africa|hCoV-19/Ghana/84182 S43/2020|EPI ISL 515104|B.1.1|Ghana|2020-05-25	0.0004829322	Africa
Africa|hCoV-19/Gambia/GC19-3081/2020|EPI ISL 561162|B.1.1|Gambia|2020-07-25	Africa|hCoV-19/Ghana/84182 S43/2020|EPI ISL 515104|B.1.1|Ghana|2020-05-25	0.0003754173	Africa
Africa|hCoV-19/Gambia/GC19-3085/2020|EPI ISL 561163|B.1.1.293|Gambia|2020-07-25	Africa|hCoV-19/Ghana/84182 S43/2020|EPI ISL 515104|B.1.1|Ghana|2020-05-25	0.0003074756	Africa
Africa|hCoV-19/Gambia/GC19-3087/2020|EPI ISL 561041|B.1.292|Gambia|2020-07-25	Africa|hCoV-19/Ghana/84182 S43/2020|EPI ISL 515104|B.1.1|Ghana|2020-05-25	0.0004778286	Africa
Africa|hCoV-19/Gambia/GC19-3099/2020|EPI ISL 561164|B.1.1.242|Gambia|2020-07-25	Africa|hCoV-19/Ghana/84182 S43/2020|EPI ISL 515104|B.1.1|Ghana|2020-05-25	0.0003071201	Africa
Africa|hCoV-19/Gambia/GC19-3110/2020|EPI ISL 561165|B.1.1.293|Gambia|2020-07-25	Africa|hCoV-19/Ghana/84182 S43/2020|EPI ISL 515104|B.1.1|Ghana|2020-05-25	0.0003071263	Africa
Africa|hCoV-19/Gambia/GC19-3112/2020|EPI ISL 561166|B.1|Gambia|2020-07-25	Africa|hCoV-19/Ghana/84182 S43/2020|EPI ISL 515104|B.1.1|Ghana|2020-05-25	0.0005461332	Africa
Africa|hCoV-19/Gambia/GC19-3113/2020|EPI ISL 561167|B.1.1.293|Gambia|2020-07-25	Africa|hCoV-19/Ghana/84182 S43/2020|EPI ISL 515104|B.1.1|Ghana|2020-05-25	0.0002729863	Africa
Africa|hCoV-19/Gambia/GC19-3114/2020|EPI ISL 561168|B.1.1|Gambia|2020-07-25	Africa|hCoV-19/Ghana/84182 S43/2020|EPI ISL 515104|B.1.1|Ghana|2020-05-25	0.0003754048	Africa
Africa|hCoV-19/Gambia/GC19-3135/2020|EPI ISL 561169|B.1.5.12|Gambia|2020-07-27	Africa|hCoV-19/Ghana/84182 S43/2020|EPI ISL 515104|B.1.1|Ghana|2020-05-25	0.0003416128	Africa
Africa|hCoV-19/Gambia/GC19-3140/2020|EPI ISL 561042|B.1.5.12|Gambia|2020-07-27	Africa|hCoV-19/Ghana/84182 S43/2020|EPI ISL 515104|B.1.1|Ghana|2020-05-25	0.0005120396	Africa
Africa|hCoV-19/Gambia/GC19-3145/2020|EPI ISL 561170|B.1.1|Gambia|2020-07-27	Africa|hCoV-19/Ghana/84182 S43/2020|EPI ISL 515104|B.1.1|Ghana|2020-05-25	0.0003754176	Africa
Africa|hCoV-19/Gambia/GC19-3146/2020|EPI ISL 561171|B.1.5.12|Gambia|2020-07-27	Africa|hCoV-19/Ghana/84182 S43/2020|EPI ISL 515104|B.1.1|Ghana|2020-05-25	0.0003758974	Africa
Africa|hCoV-19/Gambia/GC19-3165/2020|EPI ISL 561043|B.1.1.293|Gambia|2020-07-27	Africa|hCoV-19/Ghana/84182 S43/2020|EPI ISL 515104|B.1.1|Ghana|2020-05-25	0.0002729863	Africa
Africa|hCoV-19/Gambia/GC19-3166/2020|EPI ISL 561044|B.1.5.12|Gambia|2020-07-27	Africa|hCoV-19/Ghana/84182 S43/2020|EPI ISL 515104|B.1.1|Ghana|2020-05-25	0.0003416012	Africa
Africa|hCoV-19/Gambia/GC19-3189/2020|EPI ISL 561045|B.1.5|Gambia|2020-07-27	Africa|hCoV-19/Ghana/84182 S43/2020|EPI ISL 515104|B.1.1|Ghana|2020-05-25	0.0002759899	Africa
Africa|hCoV-19/Gambia/GC19-3192/2020|EPI ISL 561046|B.1.5|Gambia|2020-07-27	Africa|hCoV-19/Ghana/84182 S43/2020|EPI ISL 515104|B.1.1|Ghana|2020-05-25	0.0002391541	Africa
Africa|hCoV-19/Gambia/GC19-3193/2020|EPI ISL 561047|B.1.5.12|Gambia|2020-07-27	Africa|hCoV-19/Ghana/84182 S43/2020|EPI ISL 515104|B.1.1|Ghana|2020-05-25	0.0003415894	Africa
Africa|hCoV-19/Gambia/GC19-3208/2020|EPI ISL 561048|B.1.5.12|Gambia|2020-07-27	Africa|hCoV-19/Ghana/84182 S43/2020|EPI ISL 515104|B.1.1|Ghana|2020-05-25	0.0004099942	Africa
Africa|hCoV-19/Gambia/GC19-3209/2020|EPI ISL 561049|B.1.5.12|Gambia|2020-07-27	Africa|hCoV-19/Ghana/84182 S43/2020|EPI ISL 515104|B.1.1|Ghana|2020-05-25	0.0003074662	Africa
Africa|hCoV-19/Gambia/GC19-3210/2020|EPI ISL 561050|B.1.5.12|Gambia|2020-07-27	Africa|hCoV-19/Ghana/84182 S43/2020|EPI ISL 515104|B.1.1|Ghana|2020-05-25	0.0003500939	Africa
Africa|hCoV-19/Gambia/GC19-3214/2020|EPI ISL 561051|B.1.1.293|Gambia|2020-07-27	Africa|hCoV-19/Ghana/84182 S43/2020|EPI ISL 515104|B.1.1|Ghana|2020-05-25	0.0002733058	Africa
Africa|hCoV-19/Gambia/GC19-3219/2020|EPI ISL 561052|B.1.5.12|Gambia|2020-07-27	Africa|hCoV-19/Ghana/84182 S43/2020|EPI ISL 515104|B.1.1|Ghana|2020-05-25	0.0003413097	Africa
Africa|hCoV-19/Gambia/GC19-3246/2020|EPI ISL 561053|B.1.5.12|Gambia|2020-07-27	Africa|hCoV-19/Ghana/84182 S43/2020|EPI ISL 515104|B.1.1|Ghana|2020-05-25	0.0003757984	Africa
Africa|hCoV-19/Gambia/GC19-3255/2020|EPI ISL 561054|B.1.177|Gambia|2020-07-27	Africa|hCoV-19/Ghana/84182 S43/2020|EPI ISL 515104|B.1.1|Ghana|2020-05-25	0.0002049810	Africa
Africa|hCoV-19/Gambia/GC19-3266/2020|EPI ISL 561055|B.1.5|Gambia|2020-07-27	Africa|hCoV-19/Ghana/84182 S43/2020|EPI ISL 515104|B.1.1|Ghana|2020-05-25	0.0001707965	Africa
Africa|hCoV-19/Gambia/GC19-3267/2020|EPI ISL 561056|B.1.5.12|Gambia|2020-07-27	Africa|hCoV-19/Ghana/84182 S43/2020|EPI ISL 515104|B.1.1|Ghana|2020-05-25	0.0003074662	Africa
Africa|hCoV-19/Gambia/GC19-3278/2020|EPI ISL 561058|B.1.5.12|Gambia|2020-07-27	Africa|hCoV-19/Ghana/84182 S43/2020|EPI ISL 515104|B.1.1|Ghana|2020-05-25	0.0003415895	Africa
Africa|hCoV-19/Gambia/GC19-3301/2020|EPI ISL 561059|B.1.5.12|Gambia|2020-07-27	Africa|hCoV-19/Ghana/84182 S43/2020|EPI ISL 515104|B.1.1|Ghana|2020-05-25	0.0003416245	Africa
Africa|hCoV-19/Gambia/GC19-3317/2020|EPI ISL 561060|B.1.5|Gambia|2020-07-27	Africa|hCoV-19/Ghana/84182 S43/2020|EPI ISL 515104|B.1.1|Ghana|2020-05-25	0.0002389372	Africa
Africa|hCoV-19/Gambia/GC19-3323/2020|EPI ISL 561061|B.1.5|Gambia|2020-07-27	Africa|hCoV-19/Ghana/84182 S43/2020|EPI ISL 515104|B.1.1|Ghana|2020-05-25	0.0002049900	Africa
Africa|hCoV-19/Gambia/GC19-3358/2020|EPI ISL 561062|B.1.1.293|Gambia|2020-07-27	Africa|hCoV-19/Ghana/84182 S43/2020|EPI ISL 515104|B.1.1|Ghana|2020-05-25	0.0003754047	Africa
Africa|hCoV-19/Gambia/GC19-3365/2020|EPI ISL 561063|B.1.5.12|Gambia|2020-07-27	Africa|hCoV-19/Ghana/84182 S43/2020|EPI ISL 515104|B.1.1|Ghana|2020-05-25	0.0004099661	Africa
Africa|hCoV-19/Gambia/GC19-3373/2020|EPI ISL 561064|B.1.5|Gambia|2020-07-27	Africa|hCoV-19/Ghana/84182 S43/2020|EPI ISL 515104|B.1.1|Ghana|2020-05-25	0.0002733163	Africa
Africa|hCoV-19/Gambia/GC19-3374/2020|EPI ISL 561065|B.1.5.12|Gambia|2020-07-27	Africa|hCoV-19/Ghana/84182 S43/2020|EPI ISL 515104|B.1.1|Ghana|2020-05-25	0.0003416011	Africa
Africa|hCoV-19/Gambia/GC19-3375/2020|EPI ISL 561066|B.1.5.12|Gambia|2020-07-27	Africa|hCoV-19/Ghana/84182 S43/2020|EPI ISL 515104|B.1.1|Ghana|2020-05-25	0.0003415895	Africa
Africa|hCoV-19/Gambia/GC19-3380/2020|EPI ISL 561067|B.1.5.12|Gambia|2020-07-27	Africa|hCoV-19/Ghana/84182 S43/2020|EPI ISL 515104|B.1.1|Ghana|2020-05-25	0.0003416245	Africa
Africa|hCoV-19/Gambia/GC19-3381/2020|EPI ISL 561068|B.1.5.12|Gambia|2020-07-27	Africa|hCoV-19/Ghana/84182 S43/2020|EPI ISL 515104|B.1.1|Ghana|2020-05-25	0.0005119943	Africa
Africa|hCoV-19/Gambia/GC19-3396/2020|EPI ISL 561069|B.1.5.12|Gambia|2020-07-27	Africa|hCoV-19/Ghana/84182 S43/2020|EPI ISL 515104|B.1.1|Ghana|2020-05-25	0.0004778517	Africa
Africa|hCoV-19/Gambia/GC19-3398/2020|EPI ISL 561070|B.1.1.242|Gambia|2020-07-27	Africa|hCoV-19/Ghana/84182 S43/2020|EPI ISL 515104|B.1.1|Ghana|2020-05-25	0.0004095228	Africa
Africa|hCoV-19/Gambia/GC19-3399/2020|EPI ISL 561172|B.1.5|Gambia|2020-07-27	Africa|hCoV-19/Ghana/84182 S43/2020|EPI ISL 515104|B.1.1|Ghana|2020-05-25	0.0002730542	Africa
Africa|hCoV-19/Gambia/GC19-3400/2020|EPI ISL 561173|B.1.5|Gambia|2020-07-27	Africa|hCoV-19/Ghana/84182 S43/2020|EPI ISL 515104|B.1.1|Ghana|2020-05-25	0.0003413132	Africa
Africa|hCoV-19/Gambia/GC19-3407/2020|EPI ISL 561174|B.1.1.242|Gambia|2020-07-27	Africa|hCoV-19/Ghana/84182 S43/2020|EPI ISL 515104|B.1.1|Ghana|2020-05-25	0.0002730273	Africa
Africa|hCoV-19/Gambia/GC19-3411/2020|EPI ISL 561175|B.1.5.12|Gambia|2020-07-27	Africa|hCoV-19/Ghana/84182 S43/2020|EPI ISL 515104|B.1.1|Ghana|2020-05-25	0.0004134444	Africa
Africa|hCoV-19/Gambia/GC19-3418/2020|EPI ISL 561176|B.1.1.242|Gambia|2020-07-27	Africa|hCoV-19/Ghana/84182 S43/2020|EPI ISL 515104|B.1.1|Ghana|2020-05-25	0.0003754100	Africa
Africa|hCoV-19/Gambia/GC19-3429/2020|EPI ISL 561178|B.1.5.12|Gambia|2020-07-27	Africa|hCoV-19/Ghana/84182 S43/2020|EPI ISL 515104|B.1.1|Ghana|2020-05-25	0.0003412632	Africa
Africa|hCoV-19/Gambia/GC19-3432/2020|EPI ISL 561179|B.1.5.12|Gambia|2020-07-27	Africa|hCoV-19/Ghana/84182 S43/2020|EPI ISL 515104|B.1.1|Ghana|2020-05-25	0.0005125696	Africa
Africa|hCoV-19/Gambia/GC19-3438/2020|EPI ISL 561180|B.1.5.12|Gambia|2020-07-27	Africa|hCoV-19/Ghana/84182 S43/2020|EPI ISL 515104|B.1.1|Ghana|2020-05-25	0.0004778793	Africa
Africa|hCoV-19/Gambia/GC19-3445/2020|EPI ISL 561181|B.1.5.12|Gambia|2020-07-27	Africa|hCoV-19/Ghana/84182 S43/2020|EPI ISL 515104|B.1.1|Ghana|2020-05-25	0.0005461386	Africa
Africa|hCoV-19/Gambia/GC19-3448/2020|EPI ISL 561183|B.1.5|Gambia|2020-07-27	Africa|hCoV-19/Ghana/84182 S43/2020|EPI ISL 515104|B.1.1|Ghana|2020-05-25	0.0003103742	Africa
Africa|hCoV-19/Gambia/GC19-3497/2020|EPI ISL 561184|B.1.5.12|Gambia|2020-07-27	Africa|hCoV-19/Ghana/84182 S43/2020|EPI ISL 515104|B.1.1|Ghana|2020-05-25	0.0004778192	Africa
Africa|hCoV-19/Gambia/GC19-3503/2020|EPI ISL 561186|B.1.5.12|Gambia|2020-07-27	Africa|hCoV-19/Ghana/84182 S43/2020|EPI ISL 515104|B.1.1|Ghana|2020-05-25	0.0003789046	Africa
Africa|hCoV-19/Gambia/GC19-3504/2020|EPI ISL 561187|B.1.5.12|Gambia|2020-07-27	Africa|hCoV-19/Ghana/84182 S43/2020|EPI ISL 515104|B.1.1|Ghana|2020-05-25	0.0004441499	Africa
Africa|hCoV-19/Gambia/GC19-3505/2020|EPI ISL 561188|B.1.5.12|Gambia|2020-07-27	Africa|hCoV-19/Ghana/84182 S43/2020|EPI ISL 515104|B.1.1|Ghana|2020-05-25	0.0004095662	Africa
Africa|hCoV-19/Gambia/GC19-3529/2020|EPI ISL 561191|B.1.5.12|Gambia|2020-07-27	Africa|hCoV-19/Ghana/84182 S43/2020|EPI ISL 515104|B.1.1|Ghana|2020-05-25	0.0004778631	Africa
Africa|hCoV-19/Gambia/GC19-3530/2020|EPI ISL 561192|B.1.5.12|Gambia|2020-07-27	Africa|hCoV-19/Ghana/84182 S43/2020|EPI ISL 515104|B.1.1|Ghana|2020-05-25	0.0003825463	Africa
Africa|hCoV-19/Gambia/GC19-3533/2020|EPI ISL 561193|B.1.1.293|Gambia|2020-07-27	Africa|hCoV-19/Ghana/84182 S43/2020|EPI ISL 515104|B.1.1|Ghana|2020-05-25	0.0003071547	Africa
Africa|hCoV-19/Gambia/GC19-3535/2020|EPI ISL 561194|B.1.1.242|Gambia|2020-07-27	Africa|hCoV-19/Ghana/84182 S43/2020|EPI ISL 515104|B.1.1|Ghana|2020-05-25	0.0003412667	Africa
Africa|hCoV-19/Gambia/GC19-3550/2020|EPI ISL 561195|B.1.5.12|Gambia|2020-07-27	Africa|hCoV-19/Ghana/84182 S43/2020|EPI ISL 515104|B.1.1|Ghana|2020-05-25	0.0004437148	Africa
Africa|hCoV-19/Gambia/GC19-3565/2020|EPI ISL 561196|B.1.5.12|Gambia|2020-07-27	Africa|hCoV-19/Ghana/84182 S43/2020|EPI ISL 515104|B.1.1|Ghana|2020-05-25	0.0003753972	Africa
Africa|hCoV-19/Gambia/GC19-3578/2020|EPI ISL 561197|B.1.5.12|Gambia|2020-07-27	Africa|hCoV-19/Ghana/84182 S43/2020|EPI ISL 515104|B.1.1|Ghana|2020-05-25	0.0004097284	Africa
Africa|hCoV-19/Gambia/GC19-3629/2020|EPI ISL 561199|B.1.5.12|Gambia|2020-07-27	Africa|hCoV-19/Ghana/84182 S43/2020|EPI ISL 515104|B.1.1|Ghana|2020-05-25	0.0004778517	Africa
Africa|hCoV-19/Gambia/GC19-3656/2020|EPI ISL 561201|B.1.5.12|Gambia|2020-07-27	Africa|hCoV-19/Ghana/84182 S43/2020|EPI ISL 515104|B.1.1|Ghana|2020-05-25	0.0004095745	Africa
Africa|hCoV-19/Gambia/GC19-3659/2020|EPI ISL 561202|B.1.1|Gambia|2020-07-27	Africa|hCoV-19/Ghana/84182 S43/2020|EPI ISL 515104|B.1.1|Ghana|2020-05-25	0.0003413085	Africa
Africa|hCoV-19/Gambia/GC19-3666/2020|EPI ISL 561204|B.1.5.12|Gambia|2020-07-27	Africa|hCoV-19/Ghana/84182 S43/2020|EPI ISL 515104|B.1.1|Ghana|2020-05-25	0.0004818143	Africa
Africa|hCoV-19/Gambia/GC19-3769/2020|EPI ISL 561072|B.1.292|Gambia|2020-07-27	Africa|hCoV-19/Ghana/84182 S43/2020|EPI ISL 515104|B.1.1|Ghana|2020-05-25	0.0004478040	Africa
Africa|hCoV-19/Gambia/GC19-3773/2020|EPI ISL 561073|B.1.5.12|Gambia|2020-07-27	Africa|hCoV-19/Ghana/84182 S43/2020|EPI ISL 515104|B.1.1|Ghana|2020-05-25	0.0004778516	Africa
Africa|hCoV-19/Gambia/GC19-3774/2020|EPI ISL 561074|B.1.5.12|Gambia|2020-07-27	Africa|hCoV-19/Ghana/84182 S43/2020|EPI ISL 515104|B.1.1|Ghana|2020-05-25	0.0004437103	Africa
Africa|hCoV-19/Gambia/GC19-3794/2020|EPI ISL 561078|B.1.5.12|Gambia|2020-07-27	Africa|hCoV-19/Ghana/84182 S43/2020|EPI ISL 515104|B.1.1|Ghana|2020-05-25	0.0004478057	Africa
Africa|hCoV-19/Gambia/GC19-3796/2020|EPI ISL 561079|B.1.5.12|Gambia|2020-07-27	Africa|hCoV-19/Ghana/84182 S43/2020|EPI ISL 515104|B.1.1|Ghana|2020-05-25	0.0004778287	Africa
Africa|hCoV-19/Gambia/GC19-3798/2020|EPI ISL 561080|B.1.1.242|Gambia|2020-07-27	Africa|hCoV-19/Ghana/84182 S43/2020|EPI ISL 515104|B.1.1|Ghana|2020-05-25	0.0003791098	Africa
Africa|hCoV-19/Gambia/GC19-3799/2020|EPI ISL 561081|B.1.1.242|Gambia|2020-07-27	Africa|hCoV-19/Ghana/84182 S43/2020|EPI ISL 515104|B.1.1|Ghana|2020-05-25	0.0003753717	Africa
Africa|hCoV-19/Gambia/GC19-3802/2020|EPI ISL 561082|B.1.5.12|Gambia|2020-07-27	Africa|hCoV-19/Ghana/84182 S43/2020|EPI ISL 515104|B.1.1|Ghana|2020-05-25	0.0005119873	Africa
Africa|hCoV-19/Gambia/GC19-3805/2020|EPI ISL 561083|B.1.5.12|Gambia|2020-07-27	Africa|hCoV-19/Ghana/84182 S43/2020|EPI ISL 515104|B.1.1|Ghana|2020-05-25	0.0004778402	Africa
Africa|hCoV-19/Gambia/GC19-3806/2020|EPI ISL 561084|B.1.1.293|Gambia|2020-07-27	Africa|hCoV-19/Ghana/84182 S43/2020|EPI ISL 515104|B.1.1|Ghana|2020-05-25	0.0003071294	Africa
Africa|hCoV-19/Gambia/GC19-3807/2020|EPI ISL 561085|B.1.1.293|Gambia|2020-07-27	Africa|hCoV-19/Ghana/84182 S43/2020|EPI ISL 515104|B.1.1|Ghana|2020-05-25	0.0003412886	Africa
Africa|hCoV-19/Gambia/GC19-3812/2020|EPI ISL 561086|B.1.1.293|Gambia|2020-07-27	Africa|hCoV-19/Ghana/84182 S43/2020|EPI ISL 515104|B.1.1|Ghana|2020-05-25	0.0003755661	Africa
Africa|hCoV-19/Gambia/GC19-3813/2020|EPI ISL 561087|B.1.1.293|Gambia|2020-07-27	Africa|hCoV-19/Ghana/84182 S43/2020|EPI ISL 515104|B.1.1|Ghana|2020-05-25	0.0003412769	Africa
Africa|hCoV-19/Gambia/GC19-3814/2020|EPI ISL 561088|B.1|Gambia|2020-07-27	Africa|hCoV-19/Ghana/84182 S43/2020|EPI ISL 515104|B.1.1|Ghana|2020-05-25	0.0006145252	Africa
Africa|hCoV-19/Gambia/GC19-3816/2020|EPI ISL 561089|B.1.1.293|Gambia|2020-07-27	Africa|hCoV-19/Ghana/84182 S43/2020|EPI ISL 515104|B.1.1|Ghana|2020-05-25	0.0003074546	Africa
Africa|hCoV-19/Gambia/GC19-3818/2020|EPI ISL 561090|B.1.1.293|Gambia|2020-07-27	Africa|hCoV-19/Ghana/84182 S43/2020|EPI ISL 515104|B.1.1|Ghana|2020-05-25	0.0004095409	Africa
Africa|hCoV-19/Gambia/GC19-3820/2020|EPI ISL 561091|B.1.1.293|Gambia|2020-07-27	Africa|hCoV-19/Ghana/84182 S43/2020|EPI ISL 515104|B.1.1|Ghana|2020-05-25	0.0003412770	Africa
Africa|hCoV-19/Gambia/GC19-3821/2020|EPI ISL 561092|B.1.5.12|Gambia|2020-07-27	Africa|hCoV-19/Ghana/84182 S43/2020|EPI ISL 515104|B.1.1|Ghana|2020-05-25	0.0003825237	Africa
Africa|hCoV-19/Gambia/GC19-3822/2020|EPI ISL 561093|B.1.5.12|Gambia|2020-07-27	Africa|hCoV-19/Ghana/84182 S43/2020|EPI ISL 515104|B.1.1|Ghana|2020-05-25	0.0004778518	Africa
Africa|hCoV-19/Gambia/GC19-3823/2020|EPI ISL 561094|B.1.5.12|Gambia|2020-07-27	Africa|hCoV-19/Ghana/84182 S43/2020|EPI ISL 515104|B.1.1|Ghana|2020-05-25	0.0004783559	Africa
Africa|hCoV-19/Gambia/GC19-3835/2020|EPI ISL 561096|B.1.1.293|Gambia|2020-07-27	Africa|hCoV-19/Ghana/84182 S43/2020|EPI ISL 515104|B.1.1|Ghana|2020-05-25	0.0003071399	Africa
Africa|hCoV-19/Gambia/GC19-3836/2020|EPI ISL 561097|B.1.5.12|Gambia|2020-07-27	Africa|hCoV-19/Ghana/84182 S43/2020|EPI ISL 515104|B.1.1|Ghana|2020-05-25	0.0004436800	Africa
Africa|hCoV-19/Gambia/GC19-3839/2020|EPI ISL 561098|B.1.5.12|Gambia|2020-07-27	Africa|hCoV-19/Ghana/84182 S43/2020|EPI ISL 515104|B.1.1|Ghana|2020-05-25	0.0004778517	Africa
Africa|hCoV-19/Gambia/GC19-3842/2020|EPI ISL 561099|B.1.1.293|Gambia|2020-07-27	Africa|hCoV-19/Ghana/84182 S43/2020|EPI ISL 515104|B.1.1|Ghana|2020-05-25	0.0004095492	Africa
Africa|hCoV-19/Gambia/GC19-3846/2020|EPI ISL 561100|B.1.1.293|Gambia|2020-07-27	Africa|hCoV-19/Ghana/84182 S43/2020|EPI ISL 515104|B.1.1|Ghana|2020-05-25	0.0003754124	Africa
Africa|hCoV-19/Gambia/GC19-3852/2020|EPI ISL 561101|B.1.5.12|Gambia|2020-07-27	Africa|hCoV-19/Ghana/84182 S43/2020|EPI ISL 515104|B.1.1|Ghana|2020-05-25	0.0004823004	Africa
Africa|hCoV-19/Gambia/GC19-3854/2020|EPI ISL 561102|B.1.1.293|Gambia|2020-07-27	Africa|hCoV-19/Ghana/84182 S43/2020|EPI ISL 515104|B.1.1|Ghana|2020-05-25	0.0004095492	Africa
Africa|hCoV-19/Gambia/GC192573/2020|EPI ISL 561115|B.1.5.12|Gambia|2020-07-21	Africa|hCoV-19/Ghana/84182 S43/2020|EPI ISL 515104|B.1.1|Ghana|2020-05-25	0.0004778728	Africa
Africa|hCoV-19/Gambia/GC192576/2020|EPI ISL 561117|B.1.5.12|Gambia|2020-07-21	Africa|hCoV-19/Ghana/84182 S43/2020|EPI ISL 515104|B.1.1|Ghana|2020-05-25	0.0003785488	Africa
Africa|hCoV-19/Gambia/GC192579/2020|EPI ISL 561118|B.1.5.12|Gambia|2020-07-21	Africa|hCoV-19/Ghana/84182 S43/2020|EPI ISL 515104|B.1.1|Ghana|2020-05-25	0.0003808023	Africa
Africa|hCoV-19/Gambia/GC192602/2020|EPI ISL 561120|B.1.1.293|Gambia|2020-07-21	Africa|hCoV-19/Ghana/84182 S43/2020|EPI ISL 515104|B.1.1|Ghana|2020-05-25	0.0004095408	Africa
Africa|hCoV-19/Gambia/GC192610/2020|EPI ISL 561121|B.1.1.293|Gambia|2020-07-21	Africa|hCoV-19/Ghana/84182 S43/2020|EPI ISL 515104|B.1.1|Ghana|2020-05-25	0.0004095409	Africa
Africa|hCoV-19/Gambia/GC192751/2020|EPI ISL 561138|B.1.5.12|Gambia|2020-07-21	Africa|hCoV-19/Ghana/84182 S43/2020|EPI ISL 515104|B.1.1|Ghana|2020-05-25	0.0005120275	Africa
Africa|hCoV-19/Gambia/GC192756/2020|EPI ISL 561139|B.1.5.12|Gambia|2020-07-22	Africa|hCoV-19/Ghana/84182 S43/2020|EPI ISL 515104|B.1.1|Ghana|2020-05-25	0.0004437103	Africa
Africa|hCoV-19/Gambia/GC192772/2020|EPI ISL 561140|B.1.1|Gambia|2020-07-22	Africa|hCoV-19/Ghana/84182 S43/2020|EPI ISL 515104|B.1.1|Ghana|2020-05-25	0.0003754048	Africa
Africa|hCoV-19/Gambia/GC192778/2020|EPI ISL 561141|B.1.1|Gambia|2020-07-22	Africa|hCoV-19/Ghana/84182 S43/2020|EPI ISL 515104|B.1.1|Ghana|2020-05-25	0.0003754432	Africa
Africa|hCoV-19/Gambia/GC192781/2020|EPI ISL 561142|B.1.5.12|Gambia|2020-07-22	Africa|hCoV-19/Ghana/84182 S43/2020|EPI ISL 515104|B.1.1|Ghana|2020-05-25	0.0004778517	Africa
Africa|hCoV-19/Gambia/GC192782/2020|EPI ISL 561143|B.1.5.12|Gambia|2020-07-22	Africa|hCoV-19/Ghana/84182 S43/2020|EPI ISL 515104|B.1.1|Ghana|2020-05-25	0.0004778631	Africa
Africa|hCoV-19/Gambia/GC192786/2020|EPI ISL 561144|B.1.1.293|Gambia|2020-07-22	Africa|hCoV-19/Ghana/84182 S43/2020|EPI ISL 515104|B.1.1|Ghana|2020-05-25	0.0003412620	Africa
Africa|hCoV-19/Gambia/GC192789/2020|EPI ISL 561145|B.1|Gambia|2020-07-22	Africa|hCoV-19/Ghana/84182 S43/2020|EPI ISL 515104|B.1.1|Ghana|2020-05-25	0.0004436998	Africa
Africa|hCoV-19/Gambia/GC192811/2020|EPI ISL 561147|B.1.5.12|Gambia|2020-07-22	Africa|hCoV-19/Ghana/84182 S43/2020|EPI ISL 515104|B.1.1|Ghana|2020-05-25	0.0004481452	Africa
Africa|hCoV-19/Gambia/GC192812/2020|EPI ISL 561148|B.1.1.293|Gambia|2020-07-22	Africa|hCoV-19/Ghana/84182 S43/2020|EPI ISL 515104|B.1.1|Ghana|2020-05-25	0.0002729862	Africa
Africa|hCoV-19/Gambia/NPHL-038/2020|EPI ISL 561205|B.1.1|Gambia|2020	Africa|hCoV-19/Ghana/84182 S43/2020|EPI ISL 515104|B.1.1|Ghana|2020-05-25	0.0004095507	Africa
Africa|hCoV-19/Gambia/NPHL-061/2020|EPI ISL 561206|B.1.5.12|Gambia|2020	Africa|hCoV-19/Ghana/84182 S43/2020|EPI ISL 515104|B.1.1|Ghana|2020-05-25	0.0005461517	Africa
Africa|hCoV-19/Gambia/NPHL-1168/2020|EPI ISL 561212|B.1.5.12|Gambia|2020-06-27	Africa|hCoV-19/Ghana/84182 S43/2020|EPI ISL 515104|B.1.1|Ghana|2020-05-25	0.0005120378	Africa
Africa|hCoV-19/Gambia/NPHL-1208/2020|EPI ISL 561213|B.1.5.12|Gambia|2020-06-30	Africa|hCoV-19/Ghana/84182 S43/2020|EPI ISL 515104|B.1.1|Ghana|2020-05-25	0.0003436584	Africa
Africa|hCoV-19/Gambia/NPHL-1209/2020|EPI ISL 561214|B.1.5.12|Gambia|2020-06-30	Africa|hCoV-19/Ghana/84182 S43/2020|EPI ISL 515104|B.1.1|Ghana|2020-05-25	0.0003118330	Africa
Africa|hCoV-19/Gambia/NPHL-1212/2020|EPI ISL 561215|B.1.5.12|Gambia|2020-06-30	Africa|hCoV-19/Ghana/84182 S43/2020|EPI ISL 515104|B.1.1|Ghana|2020-05-25	0.0004095325	Africa
Africa|hCoV-19/Gambia/NPHL-1224/2020|EPI ISL 561217|B.1.1.293|Gambia|2020-06-30	Africa|hCoV-19/Ghana/84182 S43/2020|EPI ISL 515104|B.1.1|Ghana|2020-05-25	0.0002476183	Africa
Africa|hCoV-19/Gambia/NPHL-1230/2020|EPI ISL 561218|B.1.5|Gambia|2020-06-30	Africa|hCoV-19/Ghana/84182 S43/2020|EPI ISL 515104|B.1.1|Ghana|2020-05-25	0.0002748940	Africa
Africa|hCoV-19/Gambia/NPHL-1248/2020|EPI ISL 561222|B.1.5|Gambia|2020-07-01	Africa|hCoV-19/Ghana/84182 S43/2020|EPI ISL 515104|B.1.1|Ghana|2020-05-25	0.0002748749	Africa
Africa|hCoV-19/Gambia/NPHL-1258/2020|EPI ISL 561223|B.1.292|Gambia|2020-07-02	Africa|hCoV-19/Ghana/84182 S43/2020|EPI ISL 515104|B.1.1|Ghana|2020-05-25	0.0004095504	Africa
Africa|hCoV-19/Gambia/NPHL-1422/2020|EPI ISL 561228|B.1.5|Gambia|2020-07-04	Africa|hCoV-19/Ghana/84182 S43/2020|EPI ISL 515104|B.1.1|Ghana|2020-05-25	0.0002139546	Africa
Africa|hCoV-19/Gambia/NPHL-1424/2020|EPI ISL 561229|B.1.292|Gambia|2020-07-04	Africa|hCoV-19/Ghana/84182 S43/2020|EPI ISL 515104|B.1.1|Ghana|2020-05-25	0.0004096750	Africa
Africa|hCoV-19/Gambia/NPHL-1446/2020|EPI ISL 561230|B.1.5|Gambia|2020-07-04	Africa|hCoV-19/Ghana/84182 S43/2020|EPI ISL 515104|B.1.1|Ghana|2020-05-25	0.0002748749	Africa
Africa|hCoV-19/Gambia/NPHL-1477/2020|EPI ISL 561231|B.1.5|Gambia|2020	Africa|hCoV-19/Ghana/84182 S43/2020|EPI ISL 515104|B.1.1|Ghana|2020-05-25	0.0002838661	Africa
Africa|hCoV-19/Gambia/NPHL-1514/2020|EPI ISL 561232|B.1.1|Gambia|2020	Africa|hCoV-19/Ghana/84182 S43/2020|EPI ISL 515104|B.1.1|Ghana|2020-05-25	0.0003071159	Africa
Africa|hCoV-19/Gambia/NPHL-1641/2020|EPI ISL 561235|B.1.292|Gambia|2020-07-31	Africa|hCoV-19/Ghana/84182 S43/2020|EPI ISL 515104|B.1.1|Ghana|2020-05-25	0.0004567984	Africa
Africa|hCoV-19/Gambia/NPHL-1645/2020|EPI ISL 561236|B.1.1.293|Gambia|2020-08-04	Africa|hCoV-19/Ghana/84182 S43/2020|EPI ISL 515104|B.1.1|Ghana|2020-05-25	0.0003433084	Africa
Africa|hCoV-19/Gambia/NPHL-1711/2020|EPI ISL 561237|B.1.1.293|Gambia|2020-08-04	Africa|hCoV-19/Ghana/84182 S43/2020|EPI ISL 515104|B.1.1|Ghana|2020-05-25	0.0002729862	Africa
Africa|hCoV-19/Gambia/NPHL-1746/2020|EPI ISL 561238|B.1.1|Gambia|2020-07-20	Africa|hCoV-19/Ghana/84182 S43/2020|EPI ISL 515104|B.1.1|Ghana|2020-05-25	0.0002047593	Africa
Africa|hCoV-19/Gambia/NPHL-1921/2020|EPI ISL 561239|B.1.1|Gambia|2020	Africa|hCoV-19/Ghana/84182 S43/2020|EPI ISL 515104|B.1.1|Ghana|2020-05-25	0.0003754048	Africa
Africa|hCoV-19/Gambia/NPHL-1968/2020|EPI ISL 561240|B.1.1|Gambia|2020-07-16	Africa|hCoV-19/Ghana/84182 S43/2020|EPI ISL 515104|B.1.1|Ghana|2020-05-25	0.0003754048	Africa
Africa|hCoV-19/Gambia/NPHL-2037/2020|EPI ISL 561241|B.1.1|Gambia|2020-07-15	Africa|hCoV-19/Ghana/84182 S43/2020|EPI ISL 515104|B.1.1|Ghana|2020-05-25	0.0003412817	Africa
Africa|hCoV-19/Gambia/NPHL-2268/2020|EPI ISL 561242|B.1.1|Gambia|2020	Africa|hCoV-19/Ghana/84182 S43/2020|EPI ISL 515104|B.1.1|Ghana|2020-05-25	0.0001707265	Africa
Africa|hCoV-19/Gambia/NPHL-2344/2020|EPI ISL 561243|B.1.292|Gambia|2020	Africa|hCoV-19/Ghana/84182 S43/2020|EPI ISL 515104|B.1.1|Ghana|2020-05-25	0.0004778710	Africa
Africa|hCoV-19/Gambia/NPHL-2374/2020|EPI ISL 561244|B.1.5.12|Gambia|2020	Africa|hCoV-19/Ghana/84182 S43/2020|EPI ISL 515104|B.1.1|Ghana|2020-05-25	0.0004095466	Africa
Africa|hCoV-19/Gambia/NPHL-242/2020|EPI ISL 561245|B.1.5|Gambia|2020	Africa|hCoV-19/Ghana/84182 S43/2020|EPI ISL 515104|B.1.1|Ghana|2020-05-25	0.0002730273	Africa
Africa|hCoV-19/Gambia/NPHL-243/2020|EPI ISL 561246|B.1.5|Gambia|2020	Africa|hCoV-19/Ghana/84182 S43/2020|EPI ISL 515104|B.1.1|Ghana|2020-05-25	0.0002425569	Africa
Africa|hCoV-19/Gambia/NPHL-244/2020|EPI ISL 561247|B.1.1.293|Gambia|2020	Africa|hCoV-19/Ghana/84182 S43/2020|EPI ISL 515104|B.1.1|Ghana|2020-05-25	0.0003098400	Africa
Africa|hCoV-19/Gambia/NPHL-2443/2020|EPI ISL 561248|B.1.5.12|Gambia|2020	Africa|hCoV-19/Ghana/84182 S43/2020|EPI ISL 515104|B.1.1|Ghana|2020-05-25	0.0004095327	Africa
Africa|hCoV-19/Gambia/NPHL-2444/2020|EPI ISL 561249|B.1.292|Gambia|2020-07-21	Africa|hCoV-19/Ghana/84182 S43/2020|EPI ISL 515104|B.1.1|Ghana|2020-05-25	0.0004436890	Africa
Africa|hCoV-19/Gambia/NPHL-2446/2020|EPI ISL 561250|B.1.1|Gambia|2020	Africa|hCoV-19/Ghana/84182 S43/2020|EPI ISL 515104|B.1.1|Ghana|2020-05-25	0.0003825182	Africa
Africa|hCoV-19/Gambia/NPHL-245/2020|EPI ISL 561251|B.1.1|Gambia|2020	Africa|hCoV-19/Ghana/84182 S43/2020|EPI ISL 515104|B.1.1|Ghana|2020-05-25	0.0002049481	Africa
Africa|hCoV-19/Gambia/NPHL-2457/2020|EPI ISL 561252|B.1.1|Gambia|2020-07-21	Africa|hCoV-19/Ghana/84182 S43/2020|EPI ISL 515104|B.1.1|Ghana|2020-05-25	0.0003825049	Africa
Africa|hCoV-19/Gambia/NPHL-2458/2020|EPI ISL 561253|B.1.292|Gambia|2020-07-21	Africa|hCoV-19/Ghana/84182 S43/2020|EPI ISL 515104|B.1.1|Ghana|2020-05-25	0.0004522385	Africa
Africa|hCoV-19/Gambia/NPHL-2463/2020|EPI ISL 561254|B.1.1|Gambia|2020	Africa|hCoV-19/Ghana/84182 S43/2020|EPI ISL 515104|B.1.1|Ghana|2020-05-25	0.0003863873	Africa
Africa|hCoV-19/Gambia/NPHL-2465/2020|EPI ISL 561255|B.1.1|Gambia|2020-07-21	Africa|hCoV-19/Ghana/84182 S43/2020|EPI ISL 515104|B.1.1|Ghana|2020-05-25	0.0003825316	Africa
Africa|hCoV-19/Gambia/NPHL-2469/2020|EPI ISL 561256|B.1.5.12|Gambia|2020-07-21	Africa|hCoV-19/Ghana/84182 S43/2020|EPI ISL 515104|B.1.1|Ghana|2020-05-25	0.0004869176	Africa
Africa|hCoV-19/Gambia/NPHL-247/2020|EPI ISL 561257|B.1.1.293|Gambia|2020	Africa|hCoV-19/Ghana/84182 S43/2020|EPI ISL 515104|B.1.1|Ghana|2020-05-25	0.0003071338	Africa
Africa|hCoV-19/Gambia/NPHL-2470/2020|EPI ISL 561258|B.1.1|Gambia|2020-07-21	Africa|hCoV-19/Ghana/84182 S43/2020|EPI ISL 515104|B.1.1|Ghana|2020-05-25	0.0003825182	Africa
Africa|hCoV-19/Gambia/NPHL-2472/2020|EPI ISL 561259|B.1.5.12|Gambia|2020-07-21	Africa|hCoV-19/Ghana/84182 S43/2020|EPI ISL 515104|B.1.1|Ghana|2020-05-25	0.0003129608	Africa
Africa|hCoV-19/Gambia/NPHL-2473/2020|EPI ISL 561260|B.1.5.12|Gambia|2020-07-21	Africa|hCoV-19/Ghana/84182 S43/2020|EPI ISL 515104|B.1.1|Ghana|2020-05-25	0.0005461926	Africa
Africa|hCoV-19/Gambia/NPHL-2478/2020|EPI ISL 561261|B.1.5.12|Gambia|2020-07-21	Africa|hCoV-19/Ghana/84182 S43/2020|EPI ISL 515104|B.1.1|Ghana|2020-05-25	0.0003161562	Africa
Africa|hCoV-19/Gambia/NPHL-2497/2020|EPI ISL 561262|B.1.1.242|Gambia|2020-07-21	Africa|hCoV-19/Ghana/84182 S43/2020|EPI ISL 515104|B.1.1|Ghana|2020-05-25	0.0003161040	Africa
Africa|hCoV-19/Gambia/NPHL-2504/2020|EPI ISL 561264|B.1.5.12|Gambia|2020-07-23	Africa|hCoV-19/Ghana/84182 S43/2020|EPI ISL 515104|B.1.1|Ghana|2020-05-25	0.0005519404	Africa
Africa|hCoV-19/Gambia/NPHL-2514/2020|EPI ISL 561265|B.1.5.12|Gambia|2020-07-21	Africa|hCoV-19/Ghana/84182 S43/2020|EPI ISL 515104|B.1.1|Ghana|2020-05-25	0.0004869227	Africa
Africa|hCoV-19/Gambia/NPHL-2521/2020|EPI ISL 561266|B.1.5.12|Gambia|2020-07-23	Africa|hCoV-19/Ghana/84182 S43/2020|EPI ISL 515104|B.1.1|Ghana|2020-05-25	0.0004869025	Africa
Africa|hCoV-19/Gambia/NPHL-2522/2020|EPI ISL 561267|B.1.1.293|Gambia|2020-07-22	Africa|hCoV-19/Ghana/84182 S43/2020|EPI ISL 515104|B.1.1|Ghana|2020-05-25	0.0003480305	Africa
Africa|hCoV-19/Gambia/NPHL-2524/2020|EPI ISL 561268|B.1.1|Gambia|2020-07-24	Africa|hCoV-19/Ghana/84182 S43/2020|EPI ISL 515104|B.1.1|Ghana|2020-05-25	0.0003412818	Africa
Africa|hCoV-19/Gambia/NPHL-2529/2020|EPI ISL 561269|B.1.1.293|Gambia|2020-07-21	Africa|hCoV-19/Ghana/84182 S43/2020|EPI ISL 515104|B.1.1|Ghana|2020-05-25	0.0003129314	Africa
Africa|hCoV-19/Gambia/NPHL-253/2020|EPI ISL 561270|B.1.1.293|Gambia|2020	Africa|hCoV-19/Ghana/84182 S43/2020|EPI ISL 515104|B.1.1|Ghana|2020-05-25	0.0003412551	Africa
Africa|hCoV-19/Gambia/NPHL-2537/2020|EPI ISL 561271|B.1.1|Gambia|2020	Africa|hCoV-19/Ghana/84182 S43/2020|EPI ISL 515104|B.1.1|Ghana|2020-05-25	0.0004133306	Africa
Africa|hCoV-19/Gambia/NPHL-2538/2020|EPI ISL 561272|B.1.5.12|Gambia|2020-07-21	Africa|hCoV-19/Ghana/84182 S43/2020|EPI ISL 515104|B.1.1|Ghana|2020-05-25	0.0004521033	Africa
Africa|hCoV-19/Gambia/NPHL-2550/2020|EPI ISL 561274|B.1.292|Gambia|2020-07-21	Africa|hCoV-19/Ghana/84182 S43/2020|EPI ISL 515104|B.1.1|Ghana|2020-05-25	0.0004173260	Africa
Africa|hCoV-19/Gambia/NPHL-2554/2020|EPI ISL 561275|B.1.5.12|Gambia|2020	Africa|hCoV-19/Ghana/84182 S43/2020|EPI ISL 515104|B.1.1|Ghana|2020-05-25	0.0004173319	Africa
Africa|hCoV-19/Gambia/NPHL-2555/2020|EPI ISL 561276|B.1.1|Gambia|2020-07-21	Africa|hCoV-19/Ghana/84182 S43/2020|EPI ISL 515104|B.1.1|Ghana|2020-05-25	0.0003513561	Africa
Africa|hCoV-19/Gambia/NPHL-256/2020|EPI ISL 561277|B.1.1.293|Gambia|2020	Africa|hCoV-19/Ghana/84182 S43/2020|EPI ISL 515104|B.1.1|Ghana|2020-05-25	0.0002388745	Africa
Africa|hCoV-19/Gambia/NPHL-2560/2020|EPI ISL 561278|B.1.1|Gambia|2020	Africa|hCoV-19/Ghana/84182 S43/2020|EPI ISL 515104|B.1.1|Ghana|2020-05-25	0.0003825049	Africa
Africa|hCoV-19/Gambia/NPHL-2567/2020|EPI ISL 561279|B.1|Gambia|2020	Africa|hCoV-19/Ghana/84182 S43/2020|EPI ISL 515104|B.1.1|Ghana|2020-05-25	0.0006487076	Africa
Africa|hCoV-19/Gambia/NPHL-2573/2020|EPI ISL 561280|B.1.1.293|Gambia|2020	Africa|hCoV-19/Ghana/84182 S43/2020|EPI ISL 515104|B.1.1|Ghana|2020-05-25	0.0003129749	Africa
Africa|hCoV-19/Gambia/NPHL-2586/2020|EPI ISL 561281|B.1.5.12|Gambia|2020-07-23	Africa|hCoV-19/Ghana/84182 S43/2020|EPI ISL 515104|B.1.1|Ghana|2020-05-25	0.0003863792	Africa
Africa|hCoV-19/Gambia/NPHL-2588/2020|EPI ISL 561282|B.1.1|Gambia|2020	Africa|hCoV-19/Ghana/84182 S43/2020|EPI ISL 515104|B.1.1|Ghana|2020-05-25	0.0004095411	Africa
Africa|hCoV-19/Gambia/NPHL-2615/2020|EPI ISL 561283|B.1.1.293|Gambia|2020-08-18	Africa|hCoV-19/Ghana/84182 S43/2020|EPI ISL 515104|B.1.1|Ghana|2020-05-25	0.0003412550	Africa
Africa|hCoV-19/Gambia/NPHL-2626/2020|EPI ISL 561284|B.1.1.293|Gambia|2020	Africa|hCoV-19/Ghana/84182 S43/2020|EPI ISL 515104|B.1.1|Ghana|2020-05-25	0.0003413050	Africa
Africa|hCoV-19/Gambia/NPHL-2640/2020|EPI ISL 561285|B.1.5.12|Gambia|2020-06-17	Africa|hCoV-19/Ghana/84182 S43/2020|EPI ISL 515104|B.1.1|Ghana|2020-05-25	0.0003754138	Africa
Africa|hCoV-19/Gambia/NPHL-266/2020|EPI ISL 561286|B.1.5.12|Gambia|2020	Africa|hCoV-19/Ghana/84182 S43/2020|EPI ISL 515104|B.1.1|Ghana|2020-05-25	0.0004521284	Africa
Africa|hCoV-19/Gambia/NPHL-2706/2020|EPI ISL 561287|B.1.292|Gambia|2020	Africa|hCoV-19/Ghana/84182 S43/2020|EPI ISL 515104|B.1.1|Ghana|2020-05-25	0.0004778289	Africa
Africa|hCoV-19/Gambia/NPHL-2712/2020|EPI ISL 561288|B.1.5.12|Gambia|2020-08-03	Africa|hCoV-19/Ghana/84182 S43/2020|EPI ISL 515104|B.1.1|Ghana|2020-05-25	0.0004778728	Africa
Africa|hCoV-19/Gambia/NPHL-2727/2020|EPI ISL 561289|B.1.5.12|Gambia|2020-08-04	Africa|hCoV-19/Ghana/84182 S43/2020|EPI ISL 515104|B.1.1|Ghana|2020-05-25	0.0004778517	Africa
Africa|hCoV-19/Gambia/NPHL-2729/2020|EPI ISL 561290|B.1.1|Gambia|2020-07-23	Africa|hCoV-19/Ghana/84182 S43/2020|EPI ISL 515104|B.1.1|Ghana|2020-05-25	0.0003754048	Africa
Africa|hCoV-19/Gambia/NPHL-2736/2020|EPI ISL 561291|B.1.1.242|Gambia|2020-07-25	Africa|hCoV-19/Ghana/84182 S43/2020|EPI ISL 515104|B.1.1|Ghana|2020-05-25	0.0003753882	Africa
Africa|hCoV-19/Gambia/NPHL-2759/2020|EPI ISL 561292|B.1.5.12|Gambia|2020-08-07	Africa|hCoV-19/Ghana/84182 S43/2020|EPI ISL 515104|B.1.1|Ghana|2020-05-25	0.0004437496	Africa
Africa|hCoV-19/Gambia/NPHL-2762/2020|EPI ISL 561293|B.1.5.12|Gambia|2020-07-25	Africa|hCoV-19/Ghana/84182 S43/2020|EPI ISL 515104|B.1.1|Ghana|2020-05-25	0.0005120048	Africa
Africa|hCoV-19/Gambia/NPHL-2767/2020|EPI ISL 561294|B.1.1.293|Gambia|2020-07-25	Africa|hCoV-19/Ghana/84182 S43/2020|EPI ISL 515104|B.1.1|Ghana|2020-05-25	0.0003753972	Africa
Africa|hCoV-19/Gambia/NPHL-2768/2020|EPI ISL 561295|B.1.1.293|Gambia|2020-07-27	Africa|hCoV-19/Ghana/84182 S43/2020|EPI ISL 515104|B.1.1|Ghana|2020-05-25	0.0003071232	Africa
Africa|hCoV-19/Gambia/NPHL-277/2020|EPI ISL 561296|B.1.5.12|Gambia|2020	Africa|hCoV-19/Ghana/84182 S43/2020|EPI ISL 515104|B.1.1|Ghana|2020-05-25	0.0004778631	Africa
Africa|hCoV-19/Gambia/NPHL-2785/2020|EPI ISL 561297|B.1.1.242|Gambia|2020-07-27	Africa|hCoV-19/Ghana/84182 S43/2020|EPI ISL 515104|B.1.1|Ghana|2020-05-25	0.0003071201	Africa
Africa|hCoV-19/Gambia/NPHL-2790/2020|EPI ISL 561298|B.1.1.293|Gambia|2020	Africa|hCoV-19/Ghana/84182 S43/2020|EPI ISL 515104|B.1.1|Ghana|2020-05-25	0.0003754048	Africa
Africa|hCoV-19/Gambia/NPHL-2825/2020|EPI ISL 561299|B.1.5.12|Gambia|2020	Africa|hCoV-19/Ghana/84182 S43/2020|EPI ISL 515104|B.1.1|Ghana|2020-05-25	0.0004778076	Africa
Africa|hCoV-19/Gambia/NPHL-287/2020|EPI ISL 561300|B.1.1.293|Gambia|2020	Africa|hCoV-19/Ghana/84182 S43/2020|EPI ISL 515104|B.1.1|Ghana|2020-05-25	0.0003412736	Africa
Africa|hCoV-19/Gambia/NPHL-2889/2020|EPI ISL 561301|B.1.5.12|Gambia|2020	Africa|hCoV-19/Ghana/84182 S43/2020|EPI ISL 515104|B.1.1|Ghana|2020-05-25	0.0005213092	Africa
Africa|hCoV-19/Gambia/NPHL-2892/2020|EPI ISL 561302|B.1.5.12|Gambia|2020-09-07	Africa|hCoV-19/Ghana/84182 S43/2020|EPI ISL 515104|B.1.1|Ghana|2020-05-25	0.0005213091	Africa
Africa|hCoV-19/Gambia/NPHL-290/2020|EPI ISL 561303|B.1.1.293|Gambia|2020	Africa|hCoV-19/Ghana/84182 S43/2020|EPI ISL 515104|B.1.1|Ghana|2020-05-25	0.0003071230	Africa
Africa|hCoV-19/Gambia/NPHL-2909/2020|EPI ISL 561304|B.1.1.293|Gambia|2020-07-26	Africa|hCoV-19/Ghana/84182 S43/2020|EPI ISL 515104|B.1.1|Ghana|2020-05-25	0.0003412701	Africa
Africa|hCoV-19/Gambia/NPHL-2984/2020|EPI ISL 561307|B.1.1.293|Gambia|2020	Africa|hCoV-19/Ghana/84182 S43/2020|EPI ISL 515104|B.1.1|Ghana|2020-05-25	0.0003754214	Africa
Africa|hCoV-19/Gambia/NPHL-299/2020|EPI ISL 561308|B.1.1.293|Gambia|2020	Africa|hCoV-19/Ghana/84182 S43/2020|EPI ISL 515104|B.1.1|Ghana|2020-05-25	0.0003412620	Africa
Africa|hCoV-19/Gambia/NPHL-3047/2020|EPI ISL 561309|B.1.5.12|Gambia|2020-07-28	Africa|hCoV-19/Ghana/84182 S43/2020|EPI ISL 515104|B.1.1|Ghana|2020-05-25	0.0005169977	Africa
Africa|hCoV-19/Gambia/NPHL-3055/2020|EPI ISL 561310|B.1.5.12|Gambia|2020-07-17	Africa|hCoV-19/Ghana/84182 S43/2020|EPI ISL 515104|B.1.1|Ghana|2020-05-25	0.0005120045	Africa
Africa|hCoV-19/Gambia/NPHL-3062/2020|EPI ISL 561311|B.1.5.12|Gambia|2020	Africa|hCoV-19/Ghana/84182 S43/2020|EPI ISL 515104|B.1.1|Ghana|2020-05-25	0.0005169977	Africa
Africa|hCoV-19/Gambia/NPHL-3079/2020|EPI ISL 561312|B.1.5.12|Gambia|2020-07-27	Africa|hCoV-19/Ghana/84182 S43/2020|EPI ISL 515104|B.1.1|Ghana|2020-05-25	0.0005213091	Africa
Africa|hCoV-19/Gambia/NPHL-3206/2020|EPI ISL 561313|B.1.1.293|Gambia|2020	Africa|hCoV-19/Ghana/84182 S43/2020|EPI ISL 515104|B.1.1|Ghana|2020-05-25	0.0004095505	Africa
Africa|hCoV-19/Gambia/NPHL-3254/2020|EPI ISL 561315|B.1.5.12|Gambia|2020-07-28	Africa|hCoV-19/Ghana/84182 S43/2020|EPI ISL 515104|B.1.1|Ghana|2020-05-25	0.0005162331	Africa
Africa|hCoV-19/Gambia/NPHL-3281/2020|EPI ISL 561316|B.1.1|Gambia|2020-07-28	Africa|hCoV-19/Ghana/84182 S43/2020|EPI ISL 515104|B.1.1|Ghana|2020-05-25	0.0004558152	Africa
Africa|hCoV-19/Gambia/NPHL-483B/2020|EPI ISL 561318|B.1.1|Gambia|2020	Africa|hCoV-19/Ghana/84182 S43/2020|EPI ISL 515104|B.1.1|Ghana|2020-05-25	0.0004560039	Africa
Africa|hCoV-19/Gambia/NPHL-704/2020|EPI ISL 561320|B.1.1.293|Gambia|2020	Africa|hCoV-19/Ghana/84182 S43/2020|EPI ISL 515104|B.1.1|Ghana|2020-05-25	0.0005565756	Africa
Africa|hCoV-19/Gambia/NPHL-737/2020|EPI ISL 561323|B.1.1.293|Gambia|2020	Africa|hCoV-19/Ghana/84182 S43/2020|EPI ISL 515104|B.1.1|Ghana|2020-05-25	0.0002781487	Africa
Africa|hCoV-19/Gambia/NPHL-748/2020|EPI ISL 561324|B.1.1|Gambia|2020	Africa|hCoV-19/Ghana/84182 S43/2020|EPI ISL 515104|B.1.1|Ghana|2020-05-25	0.0003412818	Africa
Africa|hCoV-19/Gambia/NPHL-758/2020|EPI ISL 561326|B.1.1.293|Gambia|2020	Africa|hCoV-19/Ghana/84182 S43/2020|EPI ISL 515104|B.1.1|Ghana|2020-05-25	0.0002779940	Africa
Africa|hCoV-19/Gambia/NPHL-760/2020|EPI ISL 561327|B.1.5|Gambia|2020	Africa|hCoV-19/Ghana/84182 S43/2020|EPI ISL 515104|B.1.1|Ghana|2020-05-25	0.0002049621	Africa
Africa|hCoV-19/Gambia/NPHL-790/2020|EPI ISL 561329|B.1.5|Gambia|2020	Africa|hCoV-19/Ghana/84182 S43/2020|EPI ISL 515104|B.1.1|Ghana|2020-05-25	0.0001722080	Africa
Africa|hCoV-19/Gambia/NPHL-923/2020|EPI ISL 561330|B.1.5.12|Gambia|2020	Africa|hCoV-19/Ghana/84182 S43/2020|EPI ISL 515104|B.1.1|Ghana|2020-05-25	0.0004095605	Africa
Africa|hCoV-19/Gambia/NPHL-930/2020|EPI ISL 561331|B.1.5|Gambia|2020	Africa|hCoV-19/Ghana/84182 S43/2020|EPI ISL 515104|B.1.1|Ghana|2020-05-25	0.0002066560	Africa
Africa|hCoV-19/Gambia/NPHL-941/2020|EPI ISL 561332|B.1.5.12|Gambia|2020	Africa|hCoV-19/Ghana/84182 S43/2020|EPI ISL 515104|B.1.1|Ghana|2020-05-25	0.0004436890	Africa
Africa|hCoV-19/Gambia/NPHL-956/2020|EPI ISL 561334|B.1.5.12|Gambia|2020	Africa|hCoV-19/Ghana/84182 S43/2020|EPI ISL 515104|B.1.1|Ghana|2020-05-25	0.0004478057	Africa
Africa|hCoV-19/Ghana/1651 S3/2020|EPI ISL 422387|A.11|Ghana|2020-03-25	Africa|hCoV-19/Ghana/84182 S43/2020|EPI ISL 515104|B.1.1|Ghana|2020-05-25	0.0006348276	Africa
Africa|hCoV-19/Ghana/1659 S14/2020|EPI ISL 422405|B.1.220|Ghana|2020-03-25	Africa|hCoV-19/Ghana/84182 S43/2020|EPI ISL 515104|B.1.1|Ghana|2020-05-25	0.0003534683	Africa
Africa|hCoV-19/Ghana/2230 S4/2020|EPI ISL 422390|B.40|Ghana|2020-03-25	Africa|hCoV-19/Ghana/84182 S43/2020|EPI ISL 515104|B.1.1|Ghana|2020-05-25	0.0005525121	Africa
Africa|hCoV-19/Ghana/2333 S5/2020|EPI ISL 422394|B.1.3|Ghana|2020-03-27	Africa|hCoV-19/Ghana/84182 S43/2020|EPI ISL 515104|B.1.1|Ghana|2020-05-25	0.0004522495	Africa
Africa|hCoV-19/Ghana/2573 S27/2020|EPI ISL 515082|A|Ghana|2020-03-29	Africa|hCoV-19/Ghana/84182 S43/2020|EPI ISL 515104|B.1.1|Ghana|2020-05-25	0.0007510946	Africa
Africa|hCoV-19/Ghana/2666 S32/2020|EPI ISL 515083|A|Ghana|2020-03-27	Africa|hCoV-19/Ghana/84182 S43/2020|EPI ISL 515104|B.1.1|Ghana|2020-05-25	0.0001729226	Africa
Africa|hCoV-19/Ghana/2709 S25/2020|EPI ISL 515084|B.1|Ghana|2020-03-28	Africa|hCoV-19/Ghana/84182 S43/2020|EPI ISL 515104|B.1.1|Ghana|2020-05-25	0.0004439101	Africa
Africa|hCoV-19/Ghana/2828 S6/2020|EPI ISL 422397|A.11|Ghana|2020-03-29	Africa|hCoV-19/Ghana/84182 S43/2020|EPI ISL 515104|B.1.1|Ghana|2020-05-25	0.0007608942	Africa
Africa|hCoV-19/Ghana/2852 S30/2020|EPI ISL 515085|B.6|Ghana|2020-03-28	Africa|hCoV-19/Ghana/84182 S43/2020|EPI ISL 515104|B.1.1|Ghana|2020-05-25	0.0001731142	Africa
Africa|hCoV-19/Ghana/2914 S8/2020|EPI ISL 422399|B.1.1|Ghana|2020-03-30	Africa|hCoV-19/Ghana/84182 S43/2020|EPI ISL 515104|B.1.1|Ghana|2020-05-25	0.0002108930	Africa
Africa|hCoV-19/Ghana/34927 S20/2020|EPI ISL 515086|A.11|Ghana|2020-05-23	Africa|hCoV-19/Ghana/84182 S43/2020|EPI ISL 515104|B.1.1|Ghana|2020-05-25	0.0006507050	Africa
Africa|hCoV-19/Ghana/34928 S21/2020|EPI ISL 515087|A.11|Ghana|2020-05-23	Africa|hCoV-19/Ghana/84182 S43/2020|EPI ISL 515104|B.1.1|Ghana|2020-05-25	0.0007558861	Africa
Africa|hCoV-19/Ghana/34980 S22/2020|EPI ISL 515088|B.1.1|Ghana|2020-05-23	Africa|hCoV-19/Ghana/84182 S43/2020|EPI ISL 515104|B.1.1|Ghana|2020-05-25	0.0002097453	Africa
Africa|hCoV-19/Ghana/34983 S40/2020|EPI ISL 515089|B.1.1|Ghana|2020-05-23	Africa|hCoV-19/Ghana/84182 S43/2020|EPI ISL 515104|B.1.1|Ghana|2020-05-25	0.0002753698	Africa
Africa|hCoV-19/Ghana/35012 S17/2020|EPI ISL 515090|B.1.1|Ghana|2020-05-23	Africa|hCoV-19/Ghana/84182 S43/2020|EPI ISL 515104|B.1.1|Ghana|2020-05-25	0.0002730022	Africa
Africa|hCoV-19/Ghana/35019 S18/2020|EPI ISL 515091|B.1.1|Ghana|2020-05-23	Africa|hCoV-19/Ghana/84182 S43/2020|EPI ISL 515104|B.1.1|Ghana|2020-05-25	0.0001734204	Africa
Africa|hCoV-19/Ghana/35183 S24/2020|EPI ISL 515092|A|Ghana|2020-05-24	Africa|hCoV-19/Ghana/84182 S43/2020|EPI ISL 515104|B.1.1|Ghana|2020-05-25	0.0001754094	Africa
Africa|hCoV-19/Ghana/35280 S41/2020|EPI ISL 515093|A|Ghana|2020-05-24	Africa|hCoV-19/Ghana/84182 S43/2020|EPI ISL 515104|B.1.1|Ghana|2020-05-25	0.0006256435	Africa
Africa|hCoV-19/Ghana/35394 S49/2020|EPI ISL 515094|B.1.1.307|Ghana|2020-05-24	Africa|hCoV-19/Ghana/84182 S43/2020|EPI ISL 515104|B.1.1|Ghana|2020-05-25	0.0002085593	Africa
Africa|hCoV-19/Ghana/35466 S19/2020|EPI ISL 515095|B.1.1|Ghana|2020-05-24	Africa|hCoV-19/Ghana/84182 S43/2020|EPI ISL 515104|B.1.1|Ghana|2020-05-25	0.0002409163	Africa
Africa|hCoV-19/Ghana/35563 S37/2020|EPI ISL 515096|A.11|Ghana|2020-05-24	Africa|hCoV-19/Ghana/84182 S43/2020|EPI ISL 515104|B.1.1|Ghana|2020-05-25	0.0007852058	Africa
Africa|hCoV-19/Ghana/36523 S23/2020|EPI ISL 515097|A|Ghana|2020-05-27	Africa|hCoV-19/Ghana/84182 S43/2020|EPI ISL 515104|B.1.1|Ghana|2020-05-25	0.0003109468	Africa
Africa|hCoV-19/Ghana/81216 S36/2020|EPI ISL 515098|A|Ghana|2020-05-20	Africa|hCoV-19/Ghana/84182 S43/2020|EPI ISL 515104|B.1.1|Ghana|2020-05-25	0.0007517949	Africa
Africa|hCoV-19/Ghana/81219 S34/2020|EPI ISL 515099|B.1.1|Ghana|2020-05-20	Africa|hCoV-19/Ghana/84182 S43/2020|EPI ISL 515104|B.1.1|Ghana|2020-05-25	0.0001721488	Africa
Africa|hCoV-19/Ghana/82879 S48/2020|EPI ISL 515100|B.1|Ghana|2020-05-20	Africa|hCoV-19/Ghana/84182 S43/2020|EPI ISL 515104|B.1.1|Ghana|2020-05-25	0.0004778729	Africa
Africa|hCoV-19/Ghana/83637 S29/2020|EPI ISL 515101|B.1.1|Ghana|2020-05-22	Africa|hCoV-19/Ghana/84182 S43/2020|EPI ISL 515104|B.1.1|Ghana|2020-05-25	0.0002048180	Africa
Africa|hCoV-19/Ghana/84049 S31/2020|EPI ISL 515102|B.1|Ghana|2020-05-25	Africa|hCoV-19/Ghana/84182 S43/2020|EPI ISL 515104|B.1.1|Ghana|2020-05-25	0.0005120099	Africa
Africa|hCoV-19/Ghana/84162 S45/2020|EPI ISL 515103|A|Ghana|2020-04-25	Africa|hCoV-19/Ghana/84182 S43/2020|EPI ISL 515104|B.1.1|Ghana|2020-05-25	0.0006257740	Africa
Africa|hCoV-19/Algeria/G0638 2264/2020|EPI ISL 418241|B.1|Algeria|2020-03-02	Africa|hCoV-19/Ghana/84210 S44/2020|EPI ISL 515105|A|Ghana|2020-05-24	0.0006465363	Africa
Africa|hCoV-19/Algeria/G0640 2265/2020|EPI ISL 418242|B.1|Algeria|2020-03-08	Africa|hCoV-19/Ghana/84210 S44/2020|EPI ISL 515105|A|Ghana|2020-05-24	0.0005433647	Africa
Africa|hCoV-19/Algeria/G0860 2262/2020|EPI ISL 420037|B.1|Algeria|2020-03-02	Africa|hCoV-19/Ghana/84210 S44/2020|EPI ISL 515105|A|Ghana|2020-05-24	0.0005433647	Africa
Africa|hCoV-19/Benin/1022/2020|EPI ISL 476826|B.1|Benin|2020-03-25	Africa|hCoV-19/Ghana/84210 S44/2020|EPI ISL 515105|A|Ghana|2020-05-24	0.0004414868	Africa
Africa|hCoV-19/Benin/1092/2020|EPI ISL 476827|B.1|Benin|2020-03-27	Africa|hCoV-19/Ghana/84210 S44/2020|EPI ISL 515105|A|Ghana|2020-05-24	0.0003736342	Africa
Africa|hCoV-19/Benin/1408/2020|EPI ISL 476825|B.1.356|Benin|2020-04-04	Africa|hCoV-19/Ghana/84210 S44/2020|EPI ISL 515105|A|Ghana|2020-05-24	0.0005434017	Africa
Africa|hCoV-19/Benin/1409/2020|EPI ISL 476828|B.1|Benin|2020-04-06	Africa|hCoV-19/Ghana/84210 S44/2020|EPI ISL 515105|A|Ghana|2020-05-24	0.0005130976	Africa
Africa|hCoV-19/Benin/1950/2020|EPI ISL 476830|A|Benin|2020-04-15	Africa|hCoV-19/Ghana/84210 S44/2020|EPI ISL 515105|A|Ghana|2020-05-24	0.0002377131	Africa
Africa|hCoV-19/Benin/197/2020|EPI ISL 476822|B.1.178|Benin|2020-03-15	Africa|hCoV-19/Ghana/84210 S44/2020|EPI ISL 515105|A|Ghana|2020-05-24	0.0005094979	Africa
Africa|hCoV-19/Benin/2012/2020|EPI ISL 476831|A|Benin|2020-04-15	Africa|hCoV-19/Ghana/84210 S44/2020|EPI ISL 515105|A|Ghana|2020-05-24	0.0002037105	Africa
Africa|hCoV-19/Benin/260/2020|EPI ISL 476823|B.1.292|Benin|2020-03-17	Africa|hCoV-19/Ghana/84210 S44/2020|EPI ISL 515105|A|Ghana|2020-05-24	0.0006113641	Africa
Africa|hCoV-19/Benin/314/2020|EPI ISL 476834|B.1.5|Benin|2020-03-17	Africa|hCoV-19/Ghana/84210 S44/2020|EPI ISL 515105|A|Ghana|2020-05-24	0.0005464818	Africa
Africa|hCoV-19/Benin/461/2020|EPI ISL 476833|A|Benin|2020-03-17	Africa|hCoV-19/Ghana/84210 S44/2020|EPI ISL 515105|A|Ghana|2020-05-24	0.0000678887	Africa
Africa|hCoV-19/Benin/501/2020|EPI ISL 476824|B.1.356|Benin|2020-03-17	Africa|hCoV-19/Ghana/84210 S44/2020|EPI ISL 515105|A|Ghana|2020-05-24	0.0005433647	Africa
Africa|hCoV-19/Benin/843/2020|EPI ISL 476829|A|Benin|2020-03-19	Africa|hCoV-19/Ghana/84210 S44/2020|EPI ISL 515105|A|Ghana|2020-05-24	0.0001697784	Africa
Africa|hCoV-19/Botswana/BOT0455/2020|EPI ISL 560386|B.1|Botswana|2020-03-28	Africa|hCoV-19/Ghana/84210 S44/2020|EPI ISL 515105|A|Ghana|2020-05-24	0.0004754247	Africa
Africa|hCoV-19/Botswana/BOT2254/2020|EPI ISL 560390|B.1.1|Botswana|2020-04-08	Africa|hCoV-19/Ghana/84210 S44/2020|EPI ISL 515105|A|Ghana|2020-05-24	0.0005513664	Africa
Africa|hCoV-19/Botswana/BOT2283/2020|EPI ISL 560385|B.1|Botswana|2020-04-07	Africa|hCoV-19/Ghana/84210 S44/2020|EPI ISL 515105|A|Ghana|2020-05-24	0.0005973710	Africa
Africa|hCoV-19/Botswana/BOT2624/2020|EPI ISL 560387|B.1.1|Botswana|2020-04-05	Africa|hCoV-19/Ghana/84210 S44/2020|EPI ISL 515105|A|Ghana|2020-05-24	0.0005622730	Africa
Africa|hCoV-19/Botswana/BOT4161/2020|EPI ISL 560388|B.1.1.220|Botswana|2020-04-16	Africa|hCoV-19/Ghana/84210 S44/2020|EPI ISL 515105|A|Ghana|2020-05-24	0.0006267481	Africa
Africa|hCoV-19/DRC/04186/2020|EPI ISL 471411|A|Democratic Republic of the Congo|2020-04-25	Africa|hCoV-19/Ghana/84210 S44/2020|EPI ISL 515105|A|Ghana|2020-05-24	0.0000678888	Africa
Africa|hCoV-19/DRC/04188/2020|EPI ISL 471413|A|Democratic Republic of the Congo|2020-04-25	Africa|hCoV-19/Ghana/84210 S44/2020|EPI ISL 515105|A|Ghana|2020-05-24	0.0001048833	Africa
Africa|hCoV-19/DRC/10041/2020|EPI ISL 527543|B.1.1.275|Democratic Republic of the Congo|2020-05-22	Africa|hCoV-19/Ghana/84210 S44/2020|EPI ISL 515105|A|Ghana|2020-05-24	0.0005842402	Africa
Africa|hCoV-19/DRC/10057/2020|EPI ISL 527538|B.1.1.275|Democratic Republic of the Congo|2020-05-22	Africa|hCoV-19/Ghana/84210 S44/2020|EPI ISL 515105|A|Ghana|2020-05-24	0.0007100836	Africa
Africa|hCoV-19/DRC/10061/2020|EPI ISL 527521|B.1.1.275|Democratic Republic of the Congo|2020-05-22	Africa|hCoV-19/Ghana/84210 S44/2020|EPI ISL 515105|A|Ghana|2020-05-24	0.0005602122	Africa
Africa|hCoV-19/DRC/10070/2020|EPI ISL 527544|B.1.178|Democratic Republic of the Congo|2020-05-22	Africa|hCoV-19/Ghana/84210 S44/2020|EPI ISL 515105|A|Ghana|2020-05-24	0.0006176715	Africa
Africa|hCoV-19/DRC/10120/2020|EPI ISL 513624|B.1.1.275|Democratic Republic of the Congo|2020-05-22	Africa|hCoV-19/Ghana/84210 S44/2020|EPI ISL 515105|A|Ghana|2020-05-24	0.0006357244	Africa
Africa|hCoV-19/DRC/10127/2020|EPI ISL 513625|B.1.1.275|Democratic Republic of the Congo|2020-05-22	Africa|hCoV-19/Ghana/84210 S44/2020|EPI ISL 515105|A|Ghana|2020-05-24	0.0006274598	Africa
Africa|hCoV-19/DRC/10242/2020|EPI ISL 513626|B.1.84|Democratic Republic of the Congo|2020-05-22	Africa|hCoV-19/Ghana/84210 S44/2020|EPI ISL 515105|A|Ghana|2020-05-24	0.0005134559	Africa
Africa|hCoV-19/DRC/10251/2020|EPI ISL 513627|B.1.128|Democratic Republic of the Congo|2020-05-22	Africa|hCoV-19/Ghana/84210 S44/2020|EPI ISL 515105|A|Ghana|2020-05-24	0.0006511221	Africa
Africa|hCoV-19/DRC/10324/2020|EPI ISL 527545|B.1.214|Democratic Republic of the Congo|2020-05-22	Africa|hCoV-19/Ghana/84210 S44/2020|EPI ISL 515105|A|Ghana|2020-05-24	0.0005841058	Africa
Africa|hCoV-19/DRC/10346/2020|EPI ISL 527546|B.1.214|Democratic Republic of the Congo|2020-05-22	Africa|hCoV-19/Ghana/84210 S44/2020|EPI ISL 515105|A|Ghana|2020-05-24	0.0005901666	Africa
Africa|hCoV-19/DRC/10364/2020|EPI ISL 527498|B.1|Democratic Republic of the Congo|2020-05-22	Africa|hCoV-19/Ghana/84210 S44/2020|EPI ISL 515105|A|Ghana|2020-05-24	0.0004838847	Africa
Africa|hCoV-19/DRC/10371/2020|EPI ISL 527489|B.1.178|Democratic Republic of the Congo|2020-05-22	Africa|hCoV-19/Ghana/84210 S44/2020|EPI ISL 515105|A|Ghana|2020-05-24	0.0005843523	Africa
Africa|hCoV-19/DRC/10373/2020|EPI ISL 527495|B.1.159|Democratic Republic of the Congo|2020-05-22	Africa|hCoV-19/Ghana/84210 S44/2020|EPI ISL 515105|A|Ghana|2020-05-24	0.0005851226	Africa
Africa|hCoV-19/DRC/10374/2020|EPI ISL 527539|B.1.84|Democratic Republic of the Congo|2020-05-22	Africa|hCoV-19/Ghana/84210 S44/2020|EPI ISL 515105|A|Ghana|2020-05-24	0.0007765881	Africa
Africa|hCoV-19/DRC/10375/2020|EPI ISL 527499|B.1.84|Democratic Republic of the Congo|2020-05-22	Africa|hCoV-19/Ghana/84210 S44/2020|EPI ISL 515105|A|Ghana|2020-05-24	0.0006895977	Africa
Africa|hCoV-19/DRC/10399/2020|EPI ISL 527491|B.1.214|Democratic Republic of the Congo|2020-05-22	Africa|hCoV-19/Ghana/84210 S44/2020|EPI ISL 515105|A|Ghana|2020-05-24	0.0005842487	Africa
Africa|hCoV-19/DRC/10502/2020|EPI ISL 527547|B.1.5|Democratic Republic of the Congo|2020-05-20	Africa|hCoV-19/Ghana/84210 S44/2020|EPI ISL 515105|A|Ghana|2020-05-24	0.0004119236	Africa
Africa|hCoV-19/DRC/10506/2020|EPI ISL 527524|B.1.5|Democratic Republic of the Congo|2020-05-18	Africa|hCoV-19/Ghana/84210 S44/2020|EPI ISL 515105|A|Ghana|2020-05-24	0.0004218413	Africa
Africa|hCoV-19/DRC/10507/2020|EPI ISL 527492|B.1.5|Democratic Republic of the Congo|2020-05-18	Africa|hCoV-19/Ghana/84210 S44/2020|EPI ISL 515105|A|Ghana|2020-05-24	0.0004469551	Africa
Africa|hCoV-19/DRC/10508/2020|EPI ISL 527494|B.1.5|Democratic Republic of the Congo|2020-05-20	Africa|hCoV-19/Ghana/84210 S44/2020|EPI ISL 515105|A|Ghana|2020-05-24	0.0004787408	Africa
Africa|hCoV-19/DRC/10532/2020|EPI ISL 527532|B.1.5|Democratic Republic of the Congo|2020-05-20	Africa|hCoV-19/Ghana/84210 S44/2020|EPI ISL 515105|A|Ghana|2020-05-24	0.0004223607	Africa
Africa|hCoV-19/DRC/10533/2020|EPI ISL 527548|B.1.5|Democratic Republic of the Congo|2020-05-20	Africa|hCoV-19/Ghana/84210 S44/2020|EPI ISL 515105|A|Ghana|2020-05-24	0.0004462601	Africa
Africa|hCoV-19/DRC/10621/2020|EPI ISL 527526|B.1.214|Democratic Republic of the Congo|2020-05-23	Africa|hCoV-19/Ghana/84210 S44/2020|EPI ISL 515105|A|Ghana|2020-05-24	0.0005619831	Africa
Africa|hCoV-19/DRC/10640/2020|EPI ISL 527541|B.1|Democratic Republic of the Congo|2020-05-22	Africa|hCoV-19/Ghana/84210 S44/2020|EPI ISL 515105|A|Ghana|2020-05-24	0.0007464414	Africa
Africa|hCoV-19/DRC/10644/2020|EPI ISL 527549|B.1|Democratic Republic of the Congo|2020-05-22	Africa|hCoV-19/Ghana/84210 S44/2020|EPI ISL 515105|A|Ghana|2020-05-24	0.0007210969	Africa
Africa|hCoV-19/DRC/10728/2020|EPI ISL 513628|B.1.5|Democratic Republic of the Congo|2020-05-23	Africa|hCoV-19/Ghana/84210 S44/2020|EPI ISL 515105|A|Ghana|2020-05-24	0.0004601253	Africa
Africa|hCoV-19/DRC/10731/2020|EPI ISL 513629|B.1.1.1|Democratic Republic of the Congo|2020-05-23	Africa|hCoV-19/Ghana/84210 S44/2020|EPI ISL 515105|A|Ghana|2020-05-24	0.0007133022	Africa
Africa|hCoV-19/DRC/10733/2020|EPI ISL 513630|B.1|Democratic Republic of the Congo|2020-05-23	Africa|hCoV-19/Ghana/84210 S44/2020|EPI ISL 515105|A|Ghana|2020-05-24	0.0005803176	Africa
Africa|hCoV-19/DRC/108/2020|EPI ISL 417948|B.1.128|Democratic Republic of the Congo|2020-03-19	Africa|hCoV-19/Ghana/84210 S44/2020|EPI ISL 515105|A|Ghana|2020-05-24	0.0005780848	Africa
Africa|hCoV-19/DRC/10885/2020|EPI ISL 513631|B.1.84|Democratic Republic of the Congo|2020-05-23	Africa|hCoV-19/Ghana/84210 S44/2020|EPI ISL 515105|A|Ghana|2020-05-24	0.0005845410	Africa
Africa|hCoV-19/DRC/10902/2020|EPI ISL 527490|B.1.178|Democratic Republic of the Congo|2020-05-23	Africa|hCoV-19/Ghana/84210 S44/2020|EPI ISL 515105|A|Ghana|2020-05-24	0.0005495651	Africa
Africa|hCoV-19/DRC/10913/2020|EPI ISL 527507|B.1.84|Democratic Republic of the Congo|2020-05-24	Africa|hCoV-19/Ghana/84210 S44/2020|EPI ISL 515105|A|Ghana|2020-05-24	0.0006591757	Africa
Africa|hCoV-19/DRC/11005/2020|EPI ISL 527550|B.1.159|Democratic Republic of the Congo|2020-05-24	Africa|hCoV-19/Ghana/84210 S44/2020|EPI ISL 515105|A|Ghana|2020-05-24	0.0006869728	Africa
Africa|hCoV-19/DRC/11008/2020|EPI ISL 527503|B.1.159|Democratic Republic of the Congo|2020-05-24	Africa|hCoV-19/Ghana/84210 S44/2020|EPI ISL 515105|A|Ghana|2020-05-24	0.0006238407	Africa
Africa|hCoV-19/DRC/11022/2020|EPI ISL 527551|B.1.214|Democratic Republic of the Congo|2020-05-24	Africa|hCoV-19/Ghana/84210 S44/2020|EPI ISL 515105|A|Ghana|2020-05-24	0.0006528499	Africa
Africa|hCoV-19/DRC/11024/2020|EPI ISL 527552|B.1.149|Democratic Republic of the Congo|2020-05-24	Africa|hCoV-19/Ghana/84210 S44/2020|EPI ISL 515105|A|Ghana|2020-05-24	0.0006932603	Africa
Africa|hCoV-19/DRC/11026/2020|EPI ISL 527553|B.1.149|Democratic Republic of the Congo|2020-05-24	Africa|hCoV-19/Ghana/84210 S44/2020|EPI ISL 515105|A|Ghana|2020-05-24	0.0005495081	Africa
Africa|hCoV-19/DRC/11031/2020|EPI ISL 527554|B.1.214|Democratic Republic of the Congo|2020-05-24	Africa|hCoV-19/Ghana/84210 S44/2020|EPI ISL 515105|A|Ghana|2020-05-24	0.0005843004	Africa
Africa|hCoV-19/DRC/11041/2020|EPI ISL 527555|B.1|Democratic Republic of the Congo|2020-05-24	Africa|hCoV-19/Ghana/84210 S44/2020|EPI ISL 515105|A|Ghana|2020-05-24	0.0005497107	Africa
Africa|hCoV-19/DRC/11057/2020|EPI ISL 527528|B.1.5|Democratic Republic of the Congo|2020-05-24	Africa|hCoV-19/Ghana/84210 S44/2020|EPI ISL 515105|A|Ghana|2020-05-24	0.0004920478	Africa
Africa|hCoV-19/DRC/11078/2020|EPI ISL 527514|B.1|Democratic Republic of the Congo|2020-05-24	Africa|hCoV-19/Ghana/84210 S44/2020|EPI ISL 515105|A|Ghana|2020-05-24	0.0005914818	Africa
Africa|hCoV-19/DRC/11079/2020|EPI ISL 527500|B.1.214|Democratic Republic of the Congo|2020-05-24	Africa|hCoV-19/Ghana/84210 S44/2020|EPI ISL 515105|A|Ghana|2020-05-24	0.0005181322	Africa
Africa|hCoV-19/DRC/11093/2020|EPI ISL 527527|B.1.5|Democratic Republic of the Congo|2020-05-24	Africa|hCoV-19/Ghana/84210 S44/2020|EPI ISL 515105|A|Ghana|2020-05-24	0.0005640859	Africa
Africa|hCoV-19/DRC/11096/2020|EPI ISL 527522|B.1|Democratic Republic of the Congo|2020-05-24	Africa|hCoV-19/Ghana/84210 S44/2020|EPI ISL 515105|A|Ghana|2020-05-24	0.0005603215	Africa
Africa|hCoV-19/DRC/11114/2020|EPI ISL 527534|B.1.214|Democratic Republic of the Congo|2020-05-25	Africa|hCoV-19/Ghana/84210 S44/2020|EPI ISL 515105|A|Ghana|2020-05-24	0.0006341125	Africa
Africa|hCoV-19/DRC/11123/2020|EPI ISL 527496|B.1.84|Democratic Republic of the Congo|2020-05-24	Africa|hCoV-19/Ghana/84210 S44/2020|EPI ISL 515105|A|Ghana|2020-05-24	0.0005507457	Africa
Africa|hCoV-19/DRC/11134/2020|EPI ISL 527518|B.1.5|Democratic Republic of the Congo|2020-05-24	Africa|hCoV-19/Ghana/84210 S44/2020|EPI ISL 515105|A|Ghana|2020-05-24	0.0004539610	Africa
Africa|hCoV-19/DRC/11143/2020|EPI ISL 527556|B.1|Democratic Republic of the Congo|2020-05-24	Africa|hCoV-19/Ghana/84210 S44/2020|EPI ISL 515105|A|Ghana|2020-05-24	0.0006870574	Africa
Africa|hCoV-19/DRC/11145/2020|EPI ISL 527501|B.1.214|Democratic Republic of the Congo|2020-05-24	Africa|hCoV-19/Ghana/84210 S44/2020|EPI ISL 515105|A|Ghana|2020-05-24	0.0006568906	Africa
Africa|hCoV-19/DRC/11148/2020|EPI ISL 527525|B.1.178|Democratic Republic of the Congo|2020-05-24	Africa|hCoV-19/Ghana/84210 S44/2020|EPI ISL 515105|A|Ghana|2020-05-24	0.0006700082	Africa
Africa|hCoV-19/DRC/11157/2020|EPI ISL 527530|B.1|Democratic Republic of the Congo|2020-05-25	Africa|hCoV-19/Ghana/84210 S44/2020|EPI ISL 515105|A|Ghana|2020-05-24	0.0006659438	Africa
Africa|hCoV-19/DRC/11187/2020|EPI ISL 527523|B.1.1.275|Democratic Republic of the Congo|2020-05-23	Africa|hCoV-19/Ghana/84210 S44/2020|EPI ISL 515105|A|Ghana|2020-05-24	0.0006664602	Africa
Africa|hCoV-19/DRC/11191/2020|EPI ISL 527506|B.1.1.275|Democratic Republic of the Congo|2020-05-23	Africa|hCoV-19/Ghana/84210 S44/2020|EPI ISL 515105|A|Ghana|2020-05-24	0.0005537949	Africa
Africa|hCoV-19/DRC/11252/2020|EPI ISL 527557|B.1.1.275|Democratic Republic of the Congo|2020-05-21	Africa|hCoV-19/Ghana/84210 S44/2020|EPI ISL 515105|A|Ghana|2020-05-24	0.0007211658	Africa
Africa|hCoV-19/DRC/11260/2020|EPI ISL 527558|B.1.1.275|Democratic Republic of the Congo|2020-05-23	Africa|hCoV-19/Ghana/84210 S44/2020|EPI ISL 515105|A|Ghana|2020-05-24	0.0005839334	Africa
Africa|hCoV-19/DRC/1131/2020|EPI ISL 429255|B.1.5|Democratic Republic of the Congo|2020-04-05	Africa|hCoV-19/Ghana/84210 S44/2020|EPI ISL 515105|A|Ghana|2020-05-24	0.0004781685	Africa
Africa|hCoV-19/DRC/11310/2020|EPI ISL 527529|B.1.149|Democratic Republic of the Congo|2020-05-25	Africa|hCoV-19/Ghana/84210 S44/2020|EPI ISL 515105|A|Ghana|2020-05-24	0.0005629170	Africa
Africa|hCoV-19/DRC/11318/2020|EPI ISL 527559|B.1.149|Democratic Republic of the Congo|2020-05-25	Africa|hCoV-19/Ghana/84210 S44/2020|EPI ISL 515105|A|Ghana|2020-05-24	0.0005807020	Africa
Africa|hCoV-19/DRC/11326/2020|EPI ISL 527508|B.1|Democratic Republic of the Congo|2020-05-25	Africa|hCoV-19/Ghana/84210 S44/2020|EPI ISL 515105|A|Ghana|2020-05-24	0.0005549586	Africa
Africa|hCoV-19/DRC/11334/2020|EPI ISL 527504|B.1.178|Democratic Republic of the Congo|2020-05-25	Africa|hCoV-19/Ghana/84210 S44/2020|EPI ISL 515105|A|Ghana|2020-05-24	0.0005541436	Africa
Africa|hCoV-19/DRC/11337/2020|EPI ISL 527510|B.1.84|Democratic Republic of the Congo|2020-05-25	Africa|hCoV-19/Ghana/84210 S44/2020|EPI ISL 515105|A|Ghana|2020-05-24	0.0006253453	Africa
Africa|hCoV-19/DRC/11341/2020|EPI ISL 527509|B.1.1.275|Democratic Republic of the Congo|2020-05-25	Africa|hCoV-19/Ghana/84210 S44/2020|EPI ISL 515105|A|Ghana|2020-05-24	0.0006593449	Africa
Africa|hCoV-19/DRC/11348/2020|EPI ISL 527560|B.1.149|Democratic Republic of the Congo|2020-05-25	Africa|hCoV-19/Ghana/84210 S44/2020|EPI ISL 515105|A|Ghana|2020-05-24	0.0005812384	Africa
Africa|hCoV-19/DRC/11369/2020|EPI ISL 527537|B.1.214|Democratic Republic of the Congo|2020-05-25	Africa|hCoV-19/Ghana/84210 S44/2020|EPI ISL 515105|A|Ghana|2020-05-24	0.0005970050	Africa
Africa|hCoV-19/DRC/11376/2020|EPI ISL 527513|B.1.214|Democratic Republic of the Congo|2020-05-25	Africa|hCoV-19/Ghana/84210 S44/2020|EPI ISL 515105|A|Ghana|2020-05-24	0.0006228784	Africa
Africa|hCoV-19/DRC/11411/2020|EPI ISL 527561|B.1.5|Democratic Republic of the Congo|2020-05-25	Africa|hCoV-19/Ghana/84210 S44/2020|EPI ISL 515105|A|Ghana|2020-05-24	0.0005149715	Africa
Africa|hCoV-19/DRC/11450/2020|EPI ISL 527516|B.1.5|Democratic Republic of the Congo|2020-05-25	Africa|hCoV-19/Ghana/84210 S44/2020|EPI ISL 515105|A|Ghana|2020-05-24	0.0004561574	Africa
Africa|hCoV-19/DRC/11458/2020|EPI ISL 527497|B.1.5|Democratic Republic of the Congo|2020-05-25	Africa|hCoV-19/Ghana/84210 S44/2020|EPI ISL 515105|A|Ghana|2020-05-24	0.0005893124	Africa
Africa|hCoV-19/DRC/11460/2020|EPI ISL 527562|B.1.214|Democratic Republic of the Congo|2020-05-25	Africa|hCoV-19/Ghana/84210 S44/2020|EPI ISL 515105|A|Ghana|2020-05-24	0.0007290723	Africa
Africa|hCoV-19/DRC/11472/2020|EPI ISL 527502|B.1.214|Democratic Republic of the Congo|2020-05-25	Africa|hCoV-19/Ghana/84210 S44/2020|EPI ISL 515105|A|Ghana|2020-05-24	0.0006522154	Africa
Africa|hCoV-19/DRC/11477/2020|EPI ISL 527563|B.1.84|Democratic Republic of the Congo|2020-05-25	Africa|hCoV-19/Ghana/84210 S44/2020|EPI ISL 515105|A|Ghana|2020-05-24	0.0004801805	Africa
Africa|hCoV-19/DRC/11486/2020|EPI ISL 527564|B.1.214|Democratic Republic of the Congo|2020-05-25	Africa|hCoV-19/Ghana/84210 S44/2020|EPI ISL 515105|A|Ghana|2020-05-24	0.0006182739	Africa
Africa|hCoV-19/DRC/11487/2020|EPI ISL 527505|B.1|Democratic Republic of the Congo|2020-05-25	Africa|hCoV-19/Ghana/84210 S44/2020|EPI ISL 515105|A|Ghana|2020-05-24	0.0005898451	Africa
Africa|hCoV-19/DRC/11507/2020|EPI ISL 527512|B.1|Democratic Republic of the Congo|2020-05-25	Africa|hCoV-19/Ghana/84210 S44/2020|EPI ISL 515105|A|Ghana|2020-05-24	0.0006245329	Africa
Africa|hCoV-19/DRC/1151/2020|EPI ISL 447596|B.38|Democratic Republic of the Congo|2020-04-05	Africa|hCoV-19/Ghana/84210 S44/2020|EPI ISL 515105|A|Ghana|2020-05-24	0.0005476597	Africa
Africa|hCoV-19/DRC/11511/2020|EPI ISL 527511|B.1.214|Democratic Republic of the Congo|2020-05-25	Africa|hCoV-19/Ghana/84210 S44/2020|EPI ISL 515105|A|Ghana|2020-05-24	0.0006602219	Africa
Africa|hCoV-19/DRC/11572/2020|EPI ISL 527565|B.1.214|Democratic Republic of the Congo|2020-05-25	Africa|hCoV-19/Ghana/84210 S44/2020|EPI ISL 515105|A|Ghana|2020-05-24	0.0005489317	Africa
Africa|hCoV-19/DRC/11576/2020|EPI ISL 527517|B.1|Democratic Republic of the Congo|2020-05-25	Africa|hCoV-19/Ghana/84210 S44/2020|EPI ISL 515105|A|Ghana|2020-05-24	0.0005590874	Africa
Africa|hCoV-19/DRC/11583/2020|EPI ISL 527542|B.1|Democratic Republic of the Congo|2020-05-25	Africa|hCoV-19/Ghana/84210 S44/2020|EPI ISL 515105|A|Ghana|2020-05-24	0.0006403891	Africa
Africa|hCoV-19/DRC/11616/2020|EPI ISL 527519|B.1|Democratic Republic of the Congo|2020-05-25	Africa|hCoV-19/Ghana/84210 S44/2020|EPI ISL 515105|A|Ghana|2020-05-24	0.0005580746	Africa
Africa|hCoV-19/DRC/11623/2020|EPI ISL 527566|B.1.5|Democratic Republic of the Congo|2020-05-25	Africa|hCoV-19/Ghana/84210 S44/2020|EPI ISL 515105|A|Ghana|2020-05-24	0.0005497454	Africa
Africa|hCoV-19/DRC/11624/2020|EPI ISL 527567|B.1.149|Democratic Republic of the Congo|2020-05-25	Africa|hCoV-19/Ghana/84210 S44/2020|EPI ISL 515105|A|Ghana|2020-05-24	0.0005494408	Africa
Africa|hCoV-19/DRC/11631/2020|EPI ISL 527568|B.1.149|Democratic Republic of the Congo|2020-05-25	Africa|hCoV-19/Ghana/84210 S44/2020|EPI ISL 515105|A|Ghana|2020-05-24	0.0005498374	Africa
Africa|hCoV-19/DRC/11632/2020|EPI ISL 527493|B.1|Democratic Republic of the Congo|2020-05-25	Africa|hCoV-19/Ghana/84210 S44/2020|EPI ISL 515105|A|Ghana|2020-05-24	0.0005846078	Africa
Africa|hCoV-19/DRC/11635/2020|EPI ISL 527540|B.1.214|Democratic Republic of the Congo|2020-05-25	Africa|hCoV-19/Ghana/84210 S44/2020|EPI ISL 515105|A|Ghana|2020-05-24	0.0005998788	Africa
Africa|hCoV-19/DRC/11640/2020|EPI ISL 527535|B.1.178|Democratic Republic of the Congo|2020-05-25	Africa|hCoV-19/Ghana/84210 S44/2020|EPI ISL 515105|A|Ghana|2020-05-24	0.0007000342	Africa
Africa|hCoV-19/DRC/11643/2020|EPI ISL 527520|B.1.5|Democratic Republic of the Congo|2020-05-25	Africa|hCoV-19/Ghana/84210 S44/2020|EPI ISL 515105|A|Ghana|2020-05-24	0.0005241657	Africa
Africa|hCoV-19/DRC/11648/2020|EPI ISL 527569|B.1.6|Democratic Republic of the Congo|2020-05-25	Africa|hCoV-19/Ghana/84210 S44/2020|EPI ISL 515105|A|Ghana|2020-05-24	0.0006160883	Africa
Africa|hCoV-19/DRC/11652/2020|EPI ISL 527570|B.1.149|Democratic Republic of the Congo|2020-05-25	Africa|hCoV-19/Ghana/84210 S44/2020|EPI ISL 515105|A|Ghana|2020-05-24	0.0005493258	Africa
Africa|hCoV-19/DRC/11653/2020|EPI ISL 527533|B.1.84|Democratic Republic of the Congo|2020-05-25	Africa|hCoV-19/Ghana/84210 S44/2020|EPI ISL 515105|A|Ghana|2020-05-24	0.0005274643	Africa
Africa|hCoV-19/DRC/11676/2020|EPI ISL 527531|B.1|Democratic Republic of the Congo|2020-05-26	Africa|hCoV-19/Ghana/84210 S44/2020|EPI ISL 515105|A|Ghana|2020-05-24	0.0007414680	Africa
Africa|hCoV-19/DRC/11677/2020|EPI ISL 527515|B.1.214|Democratic Republic of the Congo|2020-05-26	Africa|hCoV-19/Ghana/84210 S44/2020|EPI ISL 515105|A|Ghana|2020-05-24	0.0006632190	Africa
Africa|hCoV-19/DRC/11732/2020|EPI ISL 527536|B.1.214|Democratic Republic of the Congo|2020-05-26	Africa|hCoV-19/Ghana/84210 S44/2020|EPI ISL 515105|A|Ghana|2020-05-24	0.0005613457	Africa
Africa|hCoV-19/DRC/11733/2020|EPI ISL 527571|B.1.149|Democratic Republic of the Congo|2020-05-26	Africa|hCoV-19/Ghana/84210 S44/2020|EPI ISL 515105|A|Ghana|2020-05-24	0.0005806692	Africa
Africa|hCoV-19/DRC/11806/2020|EPI ISL 527572|B.1.214|Democratic Republic of the Congo|2020-05-26	Africa|hCoV-19/Ghana/84210 S44/2020|EPI ISL 515105|A|Ghana|2020-05-24	0.0006523670	Africa
Africa|hCoV-19/DRC/1234/2020|EPI ISL 429258|B.1.5|Democratic Republic of the Congo|2020-04-06	Africa|hCoV-19/Ghana/84210 S44/2020|EPI ISL 515105|A|Ghana|2020-05-24	0.0004669545	Africa
Africa|hCoV-19/DRC/1249/2020|EPI ISL 429259|B.1.5|Democratic Republic of the Congo|2020-04-06	Africa|hCoV-19/Ghana/84210 S44/2020|EPI ISL 515105|A|Ghana|2020-05-24	0.0004802675	Africa
Africa|hCoV-19/DRC/1319/2020|EPI ISL 431011|B.1.128|Democratic Republic of the Congo|2020-04-07	Africa|hCoV-19/Ghana/84210 S44/2020|EPI ISL 515105|A|Ghana|2020-05-24	0.0005825727	Africa
Africa|hCoV-19/DRC/1324/2020|EPI ISL 435033|B.1.128|Democratic Republic of the Congo|2020-04-07	Africa|hCoV-19/Ghana/84210 S44/2020|EPI ISL 515105|A|Ghana|2020-05-24	0.0005793769	Africa
Africa|hCoV-19/DRC/1326/2020|EPI ISL 435116|B.1|Democratic Republic of the Congo|2020-04-07	Africa|hCoV-19/Ghana/84210 S44/2020|EPI ISL 515105|A|Ghana|2020-05-24	0.0005580098	Africa
Africa|hCoV-19/DRC/1375/2020|EPI ISL 435117|B.1.1.1|Democratic Republic of the Congo|2020-04-07	Africa|hCoV-19/Ghana/84210 S44/2020|EPI ISL 515105|A|Ghana|2020-05-24	0.0007302012	Africa
Africa|hCoV-19/DRC/1376/2020|EPI ISL 431012|B.1.1.1|Democratic Republic of the Congo|2020-04-07	Africa|hCoV-19/Ghana/84210 S44/2020|EPI ISL 515105|A|Ghana|2020-05-24	0.0006894309	Africa
Africa|hCoV-19/DRC/1377/2020|EPI ISL 434678|B.1.1.1|Democratic Republic of the Congo|2020-04-07	Africa|hCoV-19/Ghana/84210 S44/2020|EPI ISL 515105|A|Ghana|2020-05-24	0.0006494111	Africa
Africa|hCoV-19/DRC/1378/2020|EPI ISL 435118|B.1.1.1|Democratic Republic of the Congo|2020-04-07	Africa|hCoV-19/Ghana/84210 S44/2020|EPI ISL 515105|A|Ghana|2020-05-24	0.0006873324	Africa
Africa|hCoV-19/DRC/1382/2020|EPI ISL 435113|B.1.1.1|Democratic Republic of the Congo|2020-04-07	Africa|hCoV-19/Ghana/84210 S44/2020|EPI ISL 515105|A|Ghana|2020-05-24	0.0007005618	Africa
Africa|hCoV-19/DRC/1397/2020|EPI ISL 434679|B.1.1.1|Democratic Republic of the Congo|2020-04-07	Africa|hCoV-19/Ghana/84210 S44/2020|EPI ISL 515105|A|Ghana|2020-05-24	0.0006880556	Africa
Africa|hCoV-19/DRC/1398/2020|EPI ISL 435114|B.1.1.1|Democratic Republic of the Congo|2020-04-07	Africa|hCoV-19/Ghana/84210 S44/2020|EPI ISL 515105|A|Ghana|2020-05-24	0.0006471113	Africa
Africa|hCoV-19/DRC/1422/2020|EPI ISL 434680|B.1.149|Democratic Republic of the Congo|2020-04-08	Africa|hCoV-19/Ghana/84210 S44/2020|EPI ISL 515105|A|Ghana|2020-05-24	0.0005903988	Africa
Africa|hCoV-19/DRC/1423/2020|EPI ISL 434710|B.1.149|Democratic Republic of the Congo|2020-04-08	Africa|hCoV-19/Ghana/84210 S44/2020|EPI ISL 515105|A|Ghana|2020-05-24	0.0005439794	Africa
Africa|hCoV-19/DRC/1486/2020|EPI ISL 434711|B.1|Democratic Republic of the Congo|2020-04-08	Africa|hCoV-19/Ghana/84210 S44/2020|EPI ISL 515105|A|Ghana|2020-05-24	0.0005277797	Africa
Africa|hCoV-19/DRC/1516/2020|EPI ISL 435032|B.1.5|Democratic Republic of the Congo|2020-04-09	Africa|hCoV-19/Ghana/84210 S44/2020|EPI ISL 515105|A|Ghana|2020-05-24	0.0004754246	Africa
Africa|hCoV-19/DRC/1565/2020|EPI ISL 434681|B.1|Democratic Republic of the Congo|2020-04-09	Africa|hCoV-19/Ghana/84210 S44/2020|EPI ISL 515105|A|Ghana|2020-05-24	0.0005183039	Africa
Africa|hCoV-19/DRC/158/2020|EPI ISL 417950|B.40|Democratic Republic of the Congo|2020-03-20	Africa|hCoV-19/Ghana/84210 S44/2020|EPI ISL 515105|A|Ghana|2020-05-24	0.0005434365	Africa
Africa|hCoV-19/DRC/1715/2020|EPI ISL 435156|B.1.84|Democratic Republic of the Congo|2020-04-10	Africa|hCoV-19/Ghana/84210 S44/2020|EPI ISL 515105|A|Ghana|2020-05-24	0.0005475687	Africa
Africa|hCoV-19/DRC/1767/2020|EPI ISL 435157|B.1.5|Democratic Republic of the Congo|2020-04-10	Africa|hCoV-19/Ghana/84210 S44/2020|EPI ISL 515105|A|Ghana|2020-05-24	0.0004593605	Africa
Africa|hCoV-19/DRC/1779/2020|EPI ISL 435158|C.14|Democratic Republic of the Congo|2020-04-10	Africa|hCoV-19/Ghana/84210 S44/2020|EPI ISL 515105|A|Ghana|2020-05-24	0.0007714406	Africa
Africa|hCoV-19/DRC/191/2020|EPI ISL 417955|B.1.128|Democratic Republic of the Congo|2020-03-21	Africa|hCoV-19/Ghana/84210 S44/2020|EPI ISL 515105|A|Ghana|2020-05-24	0.0005780652	Africa
Africa|hCoV-19/DRC/1952/2020|EPI ISL 435159|B.1.5|Democratic Republic of the Congo|2020-04-11	Africa|hCoV-19/Ghana/84210 S44/2020|EPI ISL 515105|A|Ghana|2020-05-24	0.0004886814	Africa
Africa|hCoV-19/DRC/1982/2020|EPI ISL 435160|B.1|Democratic Republic of the Congo|2020-04-12	Africa|hCoV-19/Ghana/84210 S44/2020|EPI ISL 515105|A|Ghana|2020-05-24	0.0005215595	Africa
Africa|hCoV-19/DRC/2047/2020|EPI ISL 435161|B.1.1.1|Democratic Republic of the Congo|2020-04-12	Africa|hCoV-19/Ghana/84210 S44/2020|EPI ISL 515105|A|Ghana|2020-05-24	0.0006561376	Africa
Africa|hCoV-19/DRC/2063/2020|EPI ISL 435162|B.1|Democratic Republic of the Congo|2020-04-12	Africa|hCoV-19/Ghana/84210 S44/2020|EPI ISL 515105|A|Ghana|2020-05-24	0.0004870957	Africa
Africa|hCoV-19/DRC/2120/2020|EPI ISL 435163|B.1.149|Democratic Republic of the Congo|2020-04-12	Africa|hCoV-19/Ghana/84210 S44/2020|EPI ISL 515105|A|Ghana|2020-05-24	0.0005472351	Africa
Africa|hCoV-19/DRC/2121/2020|EPI ISL 435164|B.1.149|Democratic Republic of the Congo|2020-04-12	Africa|hCoV-19/Ghana/84210 S44/2020|EPI ISL 515105|A|Ghana|2020-05-24	0.0005555559	Africa
Africa|hCoV-19/DRC/2122/2020|EPI ISL 435165|B.1.149|Democratic Republic of the Congo|2020-04-13	Africa|hCoV-19/Ghana/84210 S44/2020|EPI ISL 515105|A|Ghana|2020-05-24	0.0006355508	Africa
Africa|hCoV-19/DRC/2125/2020|EPI ISL 435166|B.1.149|Democratic Republic of the Congo|2020-04-13	Africa|hCoV-19/Ghana/84210 S44/2020|EPI ISL 515105|A|Ghana|2020-05-24	0.0005225874	Africa
Africa|hCoV-19/DRC/2128/2020|EPI ISL 435167|B.1|Democratic Republic of the Congo|2020-04-13	Africa|hCoV-19/Ghana/84210 S44/2020|EPI ISL 515105|A|Ghana|2020-05-24	0.0004616766	Africa
Africa|hCoV-19/DRC/2133/2020|EPI ISL 435168|B.1.128|Democratic Republic of the Congo|2020-04-13	Africa|hCoV-19/Ghana/84210 S44/2020|EPI ISL 515105|A|Ghana|2020-05-24	0.0005992164	Africa
Africa|hCoV-19/DRC/214/2020|EPI ISL 420030|B.1.6|Democratic Republic of the Congo|2020-03-21	Africa|hCoV-19/Ghana/84210 S44/2020|EPI ISL 515105|A|Ghana|2020-05-24	0.0004430508	Africa
Africa|hCoV-19/DRC/215/2020|EPI ISL 420031|B.1.1.1|Democratic Republic of the Congo|2020-03-21	Africa|hCoV-19/Ghana/84210 S44/2020|EPI ISL 515105|A|Ghana|2020-05-24	0.0006565459	Africa
Africa|hCoV-19/DRC/2169/2020|EPI ISL 436194|B.1.5|Democratic Republic of the Congo|2020-04-13	Africa|hCoV-19/Ghana/84210 S44/2020|EPI ISL 515105|A|Ghana|2020-05-24	0.0005286105	Africa
Africa|hCoV-19/DRC/2299/2020|EPI ISL 436412|B.1.5|Democratic Republic of the Congo|2020-04-14	Africa|hCoV-19/Ghana/84210 S44/2020|EPI ISL 515105|A|Ghana|2020-05-24	0.0005465374	Africa
Africa|hCoV-19/DRC/236/2020|EPI ISL 420032|B.1.128|Democratic Republic of the Congo|2020-03-22	Africa|hCoV-19/Ghana/84210 S44/2020|EPI ISL 515105|A|Ghana|2020-05-24	0.0005789372	Africa
Africa|hCoV-19/DRC/2363/2020|EPI ISL 437194|B.1.84|Democratic Republic of the Congo|2020-04-14	Africa|hCoV-19/Ghana/84210 S44/2020|EPI ISL 515105|A|Ghana|2020-05-24	0.0005123236	Africa
Africa|hCoV-19/DRC/2384/2020|EPI ISL 437196|B.1.149|Democratic Republic of the Congo|2020-04-14	Africa|hCoV-19/Ghana/84210 S44/2020|EPI ISL 515105|A|Ghana|2020-05-24	0.0005566574	Africa
Africa|hCoV-19/DRC/241/2020|EPI ISL 420033|B.1.1.75|Democratic Republic of the Congo|2020-03-22	Africa|hCoV-19/Ghana/84210 S44/2020|EPI ISL 515105|A|Ghana|2020-05-24	0.0006130944	Africa
Africa|hCoV-19/DRC/243/2020|EPI ISL 420034|B.1|Democratic Republic of the Congo|2020-03-22	Africa|hCoV-19/Ghana/84210 S44/2020|EPI ISL 515105|A|Ghana|2020-05-24	0.0004869582	Africa
Africa|hCoV-19/DRC/248/2020|EPI ISL 420035|B.1.5|Democratic Republic of the Congo|2020-03-22	Africa|hCoV-19/Ghana/84210 S44/2020|EPI ISL 515105|A|Ghana|2020-05-24	0.0004426696	Africa
Africa|hCoV-19/DRC/2496/2020|EPI ISL 437337|B.1.149|Democratic Republic of the Congo|2020-04-15	Africa|hCoV-19/Ghana/84210 S44/2020|EPI ISL 515105|A|Ghana|2020-05-24	0.0005773622	Africa
Africa|hCoV-19/DRC/2529/2020|EPI ISL 437338|B.1.178|Democratic Republic of the Congo|2020-04-15	Africa|hCoV-19/Ghana/84210 S44/2020|EPI ISL 515105|A|Ghana|2020-05-24	0.0005433886	Africa
Africa|hCoV-19/DRC/253/2020|EPI ISL 420838|B.1.5|Democratic Republic of the Congo|2020-03-22	Africa|hCoV-19/Ghana/84210 S44/2020|EPI ISL 515105|A|Ghana|2020-05-24	0.0004437879	Africa
Africa|hCoV-19/DRC/2536/2020|EPI ISL 437339|B.1|Democratic Republic of the Congo|2020-04-15	Africa|hCoV-19/Ghana/84210 S44/2020|EPI ISL 515105|A|Ghana|2020-05-24	0.0005433888	Africa
Africa|hCoV-19/DRC/254/2020|EPI ISL 420839|B.1|Democratic Republic of the Congo|2020-03-22	Africa|hCoV-19/Ghana/84210 S44/2020|EPI ISL 515105|A|Ghana|2020-05-24	0.0005153306	Africa
Africa|hCoV-19/DRC/2563/2020|EPI ISL 437340|B.1.9|Democratic Republic of the Congo|2020-04-15	Africa|hCoV-19/Ghana/84210 S44/2020|EPI ISL 515105|A|Ghana|2020-05-24	0.0007472503	Africa
Africa|hCoV-19/DRC/2580/2020|EPI ISL 437341|B.1.5|Democratic Republic of the Congo|2020-04-15	Africa|hCoV-19/Ghana/84210 S44/2020|EPI ISL 515105|A|Ghana|2020-05-24	0.0004773649	Africa
Africa|hCoV-19/DRC/2644/2020|EPI ISL 437342|B.1.84|Democratic Republic of the Congo|2020-04-15	Africa|hCoV-19/Ghana/84210 S44/2020|EPI ISL 515105|A|Ghana|2020-05-24	0.0005850114	Africa
Africa|hCoV-19/DRC/2670/2020|EPI ISL 437343|B.1.9|Democratic Republic of the Congo|2020-04-15	Africa|hCoV-19/Ghana/84210 S44/2020|EPI ISL 515105|A|Ghana|2020-05-24	0.0007812840	Africa
Africa|hCoV-19/DRC/2727/2020|EPI ISL 437344|B.1|Democratic Republic of the Congo|2020-04-16	Africa|hCoV-19/Ghana/84210 S44/2020|EPI ISL 515105|A|Ghana|2020-05-24	0.0004836639	Africa
Africa|hCoV-19/DRC/2728/2020|EPI ISL 437345|B.1.84|Democratic Republic of the Congo|2020-04-16	Africa|hCoV-19/Ghana/84210 S44/2020|EPI ISL 515105|A|Ghana|2020-05-24	0.0005550629	Africa
Africa|hCoV-19/DRC/2813/2020|EPI ISL 437346|C.14|Democratic Republic of the Congo|2020-04-16	Africa|hCoV-19/Ghana/84210 S44/2020|EPI ISL 515105|A|Ghana|2020-05-24	0.0007816148	Africa
Africa|hCoV-19/DRC/2819/2020|EPI ISL 437347|B.1|Democratic Republic of the Congo|2020-04-16	Africa|hCoV-19/Ghana/84210 S44/2020|EPI ISL 515105|A|Ghana|2020-05-24	0.0005882422	Africa
Africa|hCoV-19/DRC/2827/2020|EPI ISL 437348|B.1|Democratic Republic of the Congo|2020-04-16	Africa|hCoV-19/Ghana/84210 S44/2020|EPI ISL 515105|A|Ghana|2020-05-24	0.0004754038	Africa
Africa|hCoV-19/DRC/2855/2020|EPI ISL 437350|B.1|Democratic Republic of the Congo|2020-04-16	Africa|hCoV-19/Ghana/84210 S44/2020|EPI ISL 515105|A|Ghana|2020-05-24	0.0005094164	Africa
Africa|hCoV-19/DRC/2864/2020|EPI ISL 437351|B.1|Democratic Republic of the Congo|2020-04-16	Africa|hCoV-19/Ghana/84210 S44/2020|EPI ISL 515105|A|Ghana|2020-05-24	0.0005102951	Africa
Africa|hCoV-19/DRC/2904/2020|EPI ISL 437352|B.1|Democratic Republic of the Congo|2020-04-17	Africa|hCoV-19/Ghana/84210 S44/2020|EPI ISL 515105|A|Ghana|2020-05-24	0.0005094165	Africa
Africa|hCoV-19/DRC/2938/2020|EPI ISL 437353|B.1.275|Democratic Republic of the Congo|2020-04-17	Africa|hCoV-19/Ghana/84210 S44/2020|EPI ISL 515105|A|Ghana|2020-05-24	0.0007006500	Africa
Africa|hCoV-19/DRC/2939/2020|EPI ISL 437354|B.1|Democratic Republic of the Congo|2020-04-17	Africa|hCoV-19/Ghana/84210 S44/2020|EPI ISL 515105|A|Ghana|2020-05-24	0.0006126083	Africa
Africa|hCoV-19/DRC/2942/2020|EPI ISL 437355|B.1|Democratic Republic of the Congo|2020-04-17	Africa|hCoV-19/Ghana/84210 S44/2020|EPI ISL 515105|A|Ghana|2020-05-24	0.0005921940	Africa
Africa|hCoV-19/DRC/299/2020|EPI ISL 420840|B.4|Democratic Republic of the Congo|2020-03-20	Africa|hCoV-19/Ghana/84210 S44/2020|EPI ISL 515105|A|Ghana|2020-05-24	0.0006204013	Africa
Africa|hCoV-19/DRC/300/2020|EPI ISL 420841|A|Democratic Republic of the Congo|2020-03-22	Africa|hCoV-19/Ghana/84210 S44/2020|EPI ISL 515105|A|Ghana|2020-05-24	0.0002048746	Africa
Africa|hCoV-19/DRC/3041/2020|EPI ISL 437356|B.1|Democratic Republic of the Congo|2020-04-18	Africa|hCoV-19/Ghana/84210 S44/2020|EPI ISL 515105|A|Ghana|2020-05-24	0.0005793632	Africa
Africa|hCoV-19/DRC/307/2020|EPI ISL 420842|B.1.9|Democratic Republic of the Congo|2020-03	Africa|hCoV-19/Ghana/84210 S44/2020|EPI ISL 515105|A|Ghana|2020-05-24	0.0005934217	Africa
Africa|hCoV-19/DRC/3070/2020|EPI ISL 437357|B.1.214|Democratic Republic of the Congo|2020-04-18	Africa|hCoV-19/Ghana/84210 S44/2020|EPI ISL 515105|A|Ghana|2020-05-24	0.0006137296	Africa
Africa|hCoV-19/DRC/3089/2020|EPI ISL 437358|B.1.84|Democratic Republic of the Congo|2020-04-19	Africa|hCoV-19/Ghana/84210 S44/2020|EPI ISL 515105|A|Ghana|2020-05-24	0.0005439447	Africa
Africa|hCoV-19/DRC/3440/2020|EPI ISL 447597|B.1.84|Democratic Republic of the Congo|2020-04-22	Africa|hCoV-19/Ghana/84210 S44/2020|EPI ISL 515105|A|Ghana|2020-05-24	0.0005143133	Africa
Africa|hCoV-19/DRC/3451/2020|EPI ISL 447598|B.1.178|Democratic Republic of the Congo|2020-04-22	Africa|hCoV-19/Ghana/84210 S44/2020|EPI ISL 515105|A|Ghana|2020-05-24	0.0005147296	Africa
Africa|hCoV-19/DRC/3453/2020|EPI ISL 447599|B.1.84|Democratic Republic of the Congo|2020-04-22	Africa|hCoV-19/Ghana/84210 S44/2020|EPI ISL 515105|A|Ghana|2020-05-24	0.0005146310	Africa
Africa|hCoV-19/DRC/3481/2020|EPI ISL 447600|B.1|Democratic Republic of the Congo|2020-04-22	Africa|hCoV-19/Ghana/84210 S44/2020|EPI ISL 515105|A|Ghana|2020-05-24	0.0004547452	Africa
Africa|hCoV-19/DRC/3482/2020|EPI ISL 447601|B.1|Democratic Republic of the Congo|2020-04-22	Africa|hCoV-19/Ghana/84210 S44/2020|EPI ISL 515105|A|Ghana|2020-05-24	0.0004843707	Africa
Africa|hCoV-19/DRC/3483/2020|EPI ISL 447602|B.1|Democratic Republic of the Congo|2020-04-22	Africa|hCoV-19/Ghana/84210 S44/2020|EPI ISL 515105|A|Ghana|2020-05-24	0.0004540307	Africa
Africa|hCoV-19/DRC/3490/2020|EPI ISL 447603|B.1|Democratic Republic of the Congo|2020-04-22	Africa|hCoV-19/Ghana/84210 S44/2020|EPI ISL 515105|A|Ghana|2020-05-24	0.0004810000	Africa
Africa|hCoV-19/DRC/3504/2020|EPI ISL 447604|B.1.149|Democratic Republic of the Congo|2020-04-23	Africa|hCoV-19/Ghana/84210 S44/2020|EPI ISL 515105|A|Ghana|2020-05-24	0.0005244565	Africa
Africa|hCoV-19/DRC/352/2020|EPI ISL 420850|B.1.5|Democratic Republic of the Congo|2020-03	Africa|hCoV-19/Ghana/84210 S44/2020|EPI ISL 515105|A|Ghana|2020-05-24	0.0004806234	Africa
Africa|hCoV-19/DRC/353/2020|EPI ISL 420843|B.1.5|Democratic Republic of the Congo|2020-03	Africa|hCoV-19/Ghana/84210 S44/2020|EPI ISL 515105|A|Ghana|2020-05-24	0.0004119660	Africa
Africa|hCoV-19/DRC/355/2020|EPI ISL 420844|B.1|Democratic Republic of the Congo|2020-03	Africa|hCoV-19/Ghana/84210 S44/2020|EPI ISL 515105|A|Ghana|2020-05-24	0.0004770232	Africa
Africa|hCoV-19/DRC/3552/2020|EPI ISL 447605|B.1.84|Democratic Republic of the Congo|2020-04-23	Africa|hCoV-19/Ghana/84210 S44/2020|EPI ISL 515105|A|Ghana|2020-05-24	0.0005202288	Africa
Africa|hCoV-19/DRC/3595/2020|EPI ISL 447606|B.1.5|Democratic Republic of the Congo|2020-04-23	Africa|hCoV-19/Ghana/84210 S44/2020|EPI ISL 515105|A|Ghana|2020-05-24	0.0005133329	Africa
Africa|hCoV-19/DRC/3632/2020|EPI ISL 447607|B.1.5|Democratic Republic of the Congo|2020-04-23	Africa|hCoV-19/Ghana/84210 S44/2020|EPI ISL 515105|A|Ghana|2020-05-24	0.0004806304	Africa
Africa|hCoV-19/DRC/3633/2020|EPI ISL 447230|B.1.5|Democratic Republic of the Congo|2020-04-23	Africa|hCoV-19/Ghana/84210 S44/2020|EPI ISL 515105|A|Ghana|2020-05-24	0.0004852270	Africa
Africa|hCoV-19/DRC/3653/2020|EPI ISL 447231|B.1.128|Democratic Republic of the Congo|2020-04-23	Africa|hCoV-19/Ghana/84210 S44/2020|EPI ISL 515105|A|Ghana|2020-05-24	0.0006144668	Africa
Africa|hCoV-19/DRC/3659/2020|EPI ISL 447232|B.1.128|Democratic Republic of the Congo|2020-04-23	Africa|hCoV-19/Ghana/84210 S44/2020|EPI ISL 515105|A|Ghana|2020-05-24	0.0006150336	Africa
Africa|hCoV-19/DRC/3661/2020|EPI ISL 447233|B.1.128|Democratic Republic of the Congo|2020-04-23	Africa|hCoV-19/Ghana/84210 S44/2020|EPI ISL 515105|A|Ghana|2020-05-24	0.0006184777	Africa
Africa|hCoV-19/DRC/3662/2020|EPI ISL 447234|B.1.128|Democratic Republic of the Congo|2020-04-23	Africa|hCoV-19/Ghana/84210 S44/2020|EPI ISL 515105|A|Ghana|2020-05-24	0.0006180318	Africa
Africa|hCoV-19/DRC/3664/2020|EPI ISL 447235|B.1.128|Democratic Republic of the Congo|2020-04-23	Africa|hCoV-19/Ghana/84210 S44/2020|EPI ISL 515105|A|Ghana|2020-05-24	0.0006181168	Africa
Africa|hCoV-19/DRC/3683/2020|EPI ISL 447236|B.1.5|Democratic Republic of the Congo|2020-04-24	Africa|hCoV-19/Ghana/84210 S44/2020|EPI ISL 515105|A|Ghana|2020-05-24	0.0005149822	Africa
Africa|hCoV-19/DRC/3688/2020|EPI ISL 447237|B.1.128|Democratic Republic of the Congo|2020-04-24	Africa|hCoV-19/Ghana/84210 S44/2020|EPI ISL 515105|A|Ghana|2020-05-24	0.0006503200	Africa
Africa|hCoV-19/DRC/376/2020|EPI ISL 420851|B.1.6|Democratic Republic of the Congo|2020-03-25	Africa|hCoV-19/Ghana/84210 S44/2020|EPI ISL 515105|A|Ghana|2020-05-24	0.0005476360	Africa
Africa|hCoV-19/DRC/3764/2020|EPI ISL 447238|B.1.84|Democratic Republic of the Congo|2020-04-24	Africa|hCoV-19/Ghana/84210 S44/2020|EPI ISL 515105|A|Ghana|2020-05-24	0.0005828607	Africa
Africa|hCoV-19/DRC/3768/2020|EPI ISL 447239|B.1.84|Democratic Republic of the Congo|2020-04-24	Africa|hCoV-19/Ghana/84210 S44/2020|EPI ISL 515105|A|Ghana|2020-05-24	0.0005146538	Africa
Africa|hCoV-19/DRC/3778/2020|EPI ISL 447240|B.1.128|Democratic Republic of the Congo|2020-04-24	Africa|hCoV-19/Ghana/84210 S44/2020|EPI ISL 515105|A|Ghana|2020-05-24	0.0006490539	Africa
Africa|hCoV-19/DRC/3787/2020|EPI ISL 447241|B.1|Democratic Republic of the Congo|2020-04-24	Africa|hCoV-19/Ghana/84210 S44/2020|EPI ISL 515105|A|Ghana|2020-05-24	0.0004876147	Africa
Africa|hCoV-19/DRC/3791/2020|EPI ISL 447242|B.1|Democratic Republic of the Congo|2020-04-24	Africa|hCoV-19/Ghana/84210 S44/2020|EPI ISL 515105|A|Ghana|2020-05-24	0.0005629180	Africa
Africa|hCoV-19/DRC/3803/2020|EPI ISL 447243|B.1|Democratic Republic of the Congo|2020-04-24	Africa|hCoV-19/Ghana/84210 S44/2020|EPI ISL 515105|A|Ghana|2020-05-24	0.0004538095	Africa
Africa|hCoV-19/DRC/3806/2020|EPI ISL 447244|B.1|Democratic Republic of the Congo|2020-04-24	Africa|hCoV-19/Ghana/84210 S44/2020|EPI ISL 515105|A|Ghana|2020-05-24	0.0004537932	Africa
Africa|hCoV-19/DRC/3827/2020|EPI ISL 447245|B.1|Democratic Republic of the Congo|2020-04-24	Africa|hCoV-19/Ghana/84210 S44/2020|EPI ISL 515105|A|Ghana|2020-05-24	0.0005836502	Africa
Africa|hCoV-19/DRC/3829/2020|EPI ISL 447246|B.1|Democratic Republic of the Congo|2020-04-24	Africa|hCoV-19/Ghana/84210 S44/2020|EPI ISL 515105|A|Ghana|2020-05-24	0.0005154599	Africa
Africa|hCoV-19/DRC/3834/2020|EPI ISL 447247|A|Democratic Republic of the Congo|2020-04-25	Africa|hCoV-19/Ghana/84210 S44/2020|EPI ISL 515105|A|Ghana|2020-05-24	0.0001726403	Africa
Africa|hCoV-19/DRC/3837/2020|EPI ISL 447248|B.1.128|Democratic Republic of the Congo|2020-04-25	Africa|hCoV-19/Ghana/84210 S44/2020|EPI ISL 515105|A|Ghana|2020-05-24	0.0006177137	Africa
Africa|hCoV-19/DRC/3841/2020|EPI ISL 447249|B.1.128|Democratic Republic of the Congo|2020-04-25	Africa|hCoV-19/Ghana/84210 S44/2020|EPI ISL 515105|A|Ghana|2020-05-24	0.0006848026	Africa
Africa|hCoV-19/DRC/3842/2020|EPI ISL 471396|B.1.128|Democratic Republic of the Congo|2020-04-25	Africa|hCoV-19/Ghana/84210 S44/2020|EPI ISL 515105|A|Ghana|2020-05-24	0.0006793375	Africa
Africa|hCoV-19/DRC/3846/2020|EPI ISL 471397|B.1.84|Democratic Republic of the Congo|2020-04-25	Africa|hCoV-19/Ghana/84210 S44/2020|EPI ISL 515105|A|Ghana|2020-05-24	0.0006113248	Africa
Africa|hCoV-19/DRC/3937/2020|EPI ISL 471398|B.1|Democratic Republic of the Congo|2020-04-25	Africa|hCoV-19/Ghana/84210 S44/2020|EPI ISL 515105|A|Ghana|2020-05-24	0.0005773506	Africa
Africa|hCoV-19/DRC/3941/2020|EPI ISL 471399|B.1.128|Democratic Republic of the Congo|2020-04-25	Africa|hCoV-19/Ghana/84210 S44/2020|EPI ISL 515105|A|Ghana|2020-05-24	0.0006485599	Africa
Africa|hCoV-19/DRC/3947/2020|EPI ISL 471400|B.1.214|Democratic Republic of the Congo|2020-04-25	Africa|hCoV-19/Ghana/84210 S44/2020|EPI ISL 515105|A|Ghana|2020-05-24	0.0006792937	Africa
Africa|hCoV-19/DRC/3949/2020|EPI ISL 471401|B.1.84|Democratic Republic of the Congo|2020-04-26	Africa|hCoV-19/Ghana/84210 S44/2020|EPI ISL 515105|A|Ghana|2020-05-24	0.0005123235	Africa
Africa|hCoV-19/DRC/396/2020|EPI ISL 420852|B.1.6|Democratic Republic of the Congo|2020-03-26	Africa|hCoV-19/Ghana/84210 S44/2020|EPI ISL 515105|A|Ghana|2020-05-24	0.0005132576	Africa
Africa|hCoV-19/DRC/397/2020|EPI ISL 420845|B.1.6|Democratic Republic of the Congo|2020-03-26	Africa|hCoV-19/Ghana/84210 S44/2020|EPI ISL 515105|A|Ghana|2020-05-24	0.0005100643	Africa
Africa|hCoV-19/DRC/400/2020|EPI ISL 420846|B.1.5|Democratic Republic of the Congo|2020-03	Africa|hCoV-19/Ghana/84210 S44/2020|EPI ISL 515105|A|Ghana|2020-05-24	0.0004771372	Africa
Africa|hCoV-19/DRC/4012/2020|EPI ISL 471402|B.1|Democratic Republic of the Congo|2020-04-26	Africa|hCoV-19/Ghana/84210 S44/2020|EPI ISL 515105|A|Ghana|2020-05-24	0.0006453289	Africa
Africa|hCoV-19/DRC/402/2020|EPI ISL 420853|B.1|Democratic Republic of the Congo|2020-03-26	Africa|hCoV-19/Ghana/84210 S44/2020|EPI ISL 515105|A|Ghana|2020-05-24	0.0004975712	Africa
Africa|hCoV-19/DRC/4020/2020|EPI ISL 471403|B.1.5|Democratic Republic of the Congo|2020-04-26	Africa|hCoV-19/Ghana/84210 S44/2020|EPI ISL 515105|A|Ghana|2020-05-24	0.0005773743	Africa
Africa|hCoV-19/DRC/4026/2020|EPI ISL 471404|B.1.84|Democratic Republic of the Congo|2020-04-27	Africa|hCoV-19/Ghana/84210 S44/2020|EPI ISL 515105|A|Ghana|2020-05-24	0.0005433776	Africa
Africa|hCoV-19/DRC/4060/2020|EPI ISL 471405|B.1|Democratic Republic of the Congo|2020-04-27	Africa|hCoV-19/Ghana/84210 S44/2020|EPI ISL 515105|A|Ghana|2020-05-24	0.0005778665	Africa
Africa|hCoV-19/DRC/4075/2020|EPI ISL 471406|B.1.214|Democratic Republic of the Congo|2020-04-27	Africa|hCoV-19/Ghana/84210 S44/2020|EPI ISL 515105|A|Ghana|2020-05-24	0.0006490825	Africa
Africa|hCoV-19/DRC/4084/2020|EPI ISL 471407|B.1.214|Democratic Republic of the Congo|2020-04-27	Africa|hCoV-19/Ghana/84210 S44/2020|EPI ISL 515105|A|Ghana|2020-05-24	0.0006798710	Africa
Africa|hCoV-19/DRC/4132/2020|EPI ISL 471408|B.1|Democratic Republic of the Congo|2020-04-27	Africa|hCoV-19/Ghana/84210 S44/2020|EPI ISL 515105|A|Ghana|2020-05-24	0.0006113103	Africa
Africa|hCoV-19/DRC/4141/2020|EPI ISL 471409|B.1.128|Democratic Republic of the Congo|2020-04-27	Africa|hCoV-19/Ghana/84210 S44/2020|EPI ISL 515105|A|Ghana|2020-05-24	0.0006453289	Africa
Africa|hCoV-19/DRC/4145/2020|EPI ISL 471410|B.1|Democratic Republic of the Congo|2020-04-27	Africa|hCoV-19/Ghana/84210 S44/2020|EPI ISL 515105|A|Ghana|2020-05-24	0.0005433776	Africa
Africa|hCoV-19/DRC/4194/2020|EPI ISL 471414|B.1.5|Democratic Republic of the Congo|2020-04-28	Africa|hCoV-19/Ghana/84210 S44/2020|EPI ISL 515105|A|Ghana|2020-05-24	0.0005773368	Africa
Africa|hCoV-19/DRC/4250/2020|EPI ISL 471415|B.1.1.1|Democratic Republic of the Congo|2020-04-28	Africa|hCoV-19/Ghana/84210 S44/2020|EPI ISL 515105|A|Ghana|2020-05-24	0.0007473222	Africa
Africa|hCoV-19/DRC/4279/2020|EPI ISL 514114|B.1|Democratic Republic of the Congo|2020-04-28	Africa|hCoV-19/Ghana/84210 S44/2020|EPI ISL 515105|A|Ghana|2020-05-24	0.0005493257	Africa
Africa|hCoV-19/DRC/4282/2020|EPI ISL 514103|B.1.128|Democratic Republic of the Congo|2020-04-08	Africa|hCoV-19/Ghana/84210 S44/2020|EPI ISL 515105|A|Ghana|2020-05-24	0.0005836848	Africa
Africa|hCoV-19/DRC/4284/2020|EPI ISL 514115|B.1.128|Democratic Republic of the Congo|2020-04-28	Africa|hCoV-19/Ghana/84210 S44/2020|EPI ISL 515105|A|Ghana|2020-05-24	0.0005836848	Africa
Africa|hCoV-19/DRC/431/2020|EPI ISL 420847|B.1.147|Democratic Republic of the Congo|2020-03-26	Africa|hCoV-19/Ghana/84210 S44/2020|EPI ISL 515105|A|Ghana|2020-05-24	0.0005101632	Africa
Africa|hCoV-19/DRC/4418/2020|EPI ISL 496506|B.1.128|Democratic Republic of the Congo|2020-04-29	Africa|hCoV-19/Ghana/84210 S44/2020|EPI ISL 515105|A|Ghana|2020-05-24	0.0006180532	Africa
Africa|hCoV-19/DRC/4422/2020|EPI ISL 496507|B.1.128|Democratic Republic of the Congo|2020-04-29	Africa|hCoV-19/Ghana/84210 S44/2020|EPI ISL 515105|A|Ghana|2020-05-24	0.0005903722	Africa
Africa|hCoV-19/DRC/4427/2020|EPI ISL 496508|B.1.128|Democratic Republic of the Congo|2020-04-29	Africa|hCoV-19/Ghana/84210 S44/2020|EPI ISL 515105|A|Ghana|2020-05-24	0.0005955409	Africa
Africa|hCoV-19/DRC/4429/2020|EPI ISL 513589|B.1.128|Democratic Republic of the Congo|2020-04-29	Africa|hCoV-19/Ghana/84210 S44/2020|EPI ISL 515105|A|Ghana|2020-05-24	0.0005957497	Africa
Africa|hCoV-19/DRC/4430/2020|EPI ISL 496509|B.1.128|Democratic Republic of the Congo|2020-04-29	Africa|hCoV-19/Ghana/84210 S44/2020|EPI ISL 515105|A|Ghana|2020-05-24	0.0005842251	Africa
Africa|hCoV-19/DRC/4437/2020|EPI ISL 513590|B.1.128|Democratic Republic of the Congo|2020-05-02	Africa|hCoV-19/Ghana/84210 S44/2020|EPI ISL 515105|A|Ghana|2020-05-24	0.0006309175	Africa
Africa|hCoV-19/DRC/4442/2020|EPI ISL 496510|B.1.128|Democratic Republic of the Congo|2020-04-29	Africa|hCoV-19/Ghana/84210 S44/2020|EPI ISL 515105|A|Ghana|2020-05-24	0.0005908023	Africa
Africa|hCoV-19/DRC/4444/2020|EPI ISL 514104|B.1.128|Democratic Republic of the Congo|2020-04-29	Africa|hCoV-19/Ghana/84210 S44/2020|EPI ISL 515105|A|Ghana|2020-05-24	0.0005826240	Africa
Africa|hCoV-19/DRC/445/2020|EPI ISL 420848|B.1|Democratic Republic of the Congo|2020-03	Africa|hCoV-19/Ghana/84210 S44/2020|EPI ISL 515105|A|Ghana|2020-05-24	0.0004934687	Africa
Africa|hCoV-19/DRC/4501/2020|EPI ISL 513591|B.1.5|Democratic Republic of the Congo|2020-05-30	Africa|hCoV-19/Ghana/84210 S44/2020|EPI ISL 515105|A|Ghana|2020-05-24	0.0004906935	Africa
Africa|hCoV-19/DRC/4516/2020|EPI ISL 487192|B.1.1.275|Democratic Republic of the Congo|2020-04-28	Africa|hCoV-19/Ghana/84210 S44/2020|EPI ISL 515105|A|Ghana|2020-05-24	0.0005821670	Africa
Africa|hCoV-19/DRC/4524/2020|EPI ISL 513597|A|Democratic Republic of the Congo|2020-04-30	Africa|hCoV-19/Ghana/84210 S44/2020|EPI ISL 515105|A|Ghana|2020-05-24	0.0001370731	Africa
Africa|hCoV-19/DRC/4541/2020|EPI ISL 513598|B.1|Democratic Republic of the Congo|2020-04-30	Africa|hCoV-19/Ghana/84210 S44/2020|EPI ISL 515105|A|Ghana|2020-05-24	0.0006114178	Africa
Africa|hCoV-19/DRC/4551/2020|EPI ISL 513599|B.1.178|Democratic Republic of the Congo|2020-04-30	Africa|hCoV-19/Ghana/84210 S44/2020|EPI ISL 515105|A|Ghana|2020-05-24	0.0006565365	Africa
Africa|hCoV-19/DRC/4561/2020|EPI ISL 513600|B.1|Democratic Republic of the Congo|2020-04-30	Africa|hCoV-19/Ghana/84210 S44/2020|EPI ISL 515105|A|Ghana|2020-05-24	0.0005773368	Africa
Africa|hCoV-19/DRC/4562/2020|EPI ISL 513601|B.1.214|Democratic Republic of the Congo|2020-04-30	Africa|hCoV-19/Ghana/84210 S44/2020|EPI ISL 515105|A|Ghana|2020-05-24	0.0005773505	Africa
Africa|hCoV-19/DRC/4568/2020|EPI ISL 513602|B.1|Democratic Republic of the Congo|2020-04-30	Africa|hCoV-19/Ghana/84210 S44/2020|EPI ISL 515105|A|Ghana|2020-05-24	0.0005491636	Africa
Africa|hCoV-19/DRC/4578/2020|EPI ISL 513603|B.1|Democratic Republic of the Congo|2020-04-30	Africa|hCoV-19/Ghana/84210 S44/2020|EPI ISL 515105|A|Ghana|2020-05-24	0.0005872670	Africa
Africa|hCoV-19/DRC/4613/2020|EPI ISL 513604|B.1.214|Democratic Republic of the Congo|2020-04-30	Africa|hCoV-19/Ghana/84210 S44/2020|EPI ISL 515105|A|Ghana|2020-05-24	0.0006168544	Africa
Africa|hCoV-19/DRC/4614/2020|EPI ISL 513605|B.1|Democratic Republic of the Congo|2020-04-30	Africa|hCoV-19/Ghana/84210 S44/2020|EPI ISL 515105|A|Ghana|2020-05-24	0.0007133014	Africa
Africa|hCoV-19/DRC/4631/2020|EPI ISL 513606|B.1.5|Democratic Republic of the Congo|2020-04-30	Africa|hCoV-19/Ghana/84210 S44/2020|EPI ISL 515105|A|Ghana|2020-05-24	0.0007133501	Africa
Africa|hCoV-19/DRC/4633/2020|EPI ISL 513607|B.1.128|Democratic Republic of the Congo|2020-04-30	Africa|hCoV-19/Ghana/84210 S44/2020|EPI ISL 515105|A|Ghana|2020-05-24	0.0006793374	Africa
Africa|hCoV-19/DRC/4642/2020|EPI ISL 513608|B.1.128|Democratic Republic of the Congo|2020-04-30	Africa|hCoV-19/Ghana/84210 S44/2020|EPI ISL 515105|A|Ghana|2020-05-24	0.0006793075	Africa
Africa|hCoV-19/DRC/4647/2020|EPI ISL 513609|B.1.128|Democratic Republic of the Congo|2020-04-30	Africa|hCoV-19/Ghana/84210 S44/2020|EPI ISL 515105|A|Ghana|2020-05-24	0.0006453289	Africa
Africa|hCoV-19/DRC/4653/2020|EPI ISL 513610|B.1.128|Democratic Republic of the Congo|2020-04-30	Africa|hCoV-19/Ghana/84210 S44/2020|EPI ISL 515105|A|Ghana|2020-05-24	0.0006793767	Africa
Africa|hCoV-19/DRC/4681/2020|EPI ISL 514116|B.1.128|Democratic Republic of the Congo|2020-04-30	Africa|hCoV-19/Ghana/84210 S44/2020|EPI ISL 515105|A|Ghana|2020-05-24	0.0005909264	Africa
Africa|hCoV-19/DRC/4683/2020|EPI ISL 514105|B.1.5|Democratic Republic of the Congo|2020-04-30	Africa|hCoV-19/Ghana/84210 S44/2020|EPI ISL 515105|A|Ghana|2020-05-24	0.0006237488	Africa
Africa|hCoV-19/DRC/4685/2020|EPI ISL 514106|B.1.128|Democratic Republic of the Congo|2020-04-30	Africa|hCoV-19/Ghana/84210 S44/2020|EPI ISL 515105|A|Ghana|2020-05-24	0.0006518144	Africa
Africa|hCoV-19/DRC/4690/2020|EPI ISL 514117|B.1.128|Democratic Republic of the Congo|2020-04-30	Africa|hCoV-19/Ghana/84210 S44/2020|EPI ISL 515105|A|Ghana|2020-05-24	0.0006184140	Africa
Africa|hCoV-19/DRC/4693/2020|EPI ISL 514118|B.1.128|Democratic Republic of the Congo|2020-04-30	Africa|hCoV-19/Ghana/84210 S44/2020|EPI ISL 515105|A|Ghana|2020-05-24	0.0006171422	Africa
Africa|hCoV-19/DRC/4694/2020|EPI ISL 514107|B.1.128|Democratic Republic of the Congo|2020-04-30	Africa|hCoV-19/Ghana/84210 S44/2020|EPI ISL 515105|A|Ghana|2020-05-24	0.0006244628	Africa
Africa|hCoV-19/DRC/4720/2020|EPI ISL 514108|B.1.84|Democratic Republic of the Congo|2020-05-01	Africa|hCoV-19/Ghana/84210 S44/2020|EPI ISL 515105|A|Ghana|2020-05-24	0.0005472536	Africa
Africa|hCoV-19/DRC/4785/2020|EPI ISL 514119|B.1.84|Democratic Republic of the Congo|2020-05-01	Africa|hCoV-19/Ghana/84210 S44/2020|EPI ISL 515105|A|Ghana|2020-05-24	0.0006858123	Africa
Africa|hCoV-19/DRC/5019/2020|EPI ISL 496511|B.1|Democratic Republic of the Congo|2020-05-02	Africa|hCoV-19/Ghana/84210 S44/2020|EPI ISL 515105|A|Ghana|2020-05-24	0.0006082885	Africa
Africa|hCoV-19/DRC/5094/2020|EPI ISL 496491|B.1.84|Democratic Republic of the Congo|2020-05-02	Africa|hCoV-19/Ghana/84210 S44/2020|EPI ISL 515105|A|Ghana|2020-05-24	0.0005551721	Africa
Africa|hCoV-19/DRC/5186/2020|EPI ISL 496512|B.1|Democratic Republic of the Congo|2020-05-03	Africa|hCoV-19/Ghana/84210 S44/2020|EPI ISL 515105|A|Ghana|2020-05-24	0.0005902808	Africa
Africa|hCoV-19/DRC/5187/2020|EPI ISL 513619|B.1|Democratic Republic of the Congo|2020-05-03	Africa|hCoV-19/Ghana/84210 S44/2020|EPI ISL 515105|A|Ghana|2020-05-24	0.0005847392	Africa
Africa|hCoV-19/DRC/5205/2020|EPI ISL 487365|B.1.1.275|Democratic Republic of the Congo|2020-05-01	Africa|hCoV-19/Ghana/84210 S44/2020|EPI ISL 515105|A|Ghana|2020-05-24	0.0006265139	Africa
Africa|hCoV-19/DRC/521/2020|EPI ISL 420854|B.1.5|Democratic Republic of the Congo|2020-03-25	Africa|hCoV-19/Ghana/84210 S44/2020|EPI ISL 515105|A|Ghana|2020-05-24	0.0004435760	Africa
Africa|hCoV-19/DRC/5210/2020|EPI ISL 487369|B.1.1.275|Democratic Republic of the Congo|2020-05-01	Africa|hCoV-19/Ghana/84210 S44/2020|EPI ISL 515105|A|Ghana|2020-05-24	0.0005895823	Africa
Africa|hCoV-19/DRC/523/2020|EPI ISL 420849|B.1.1.1|Democratic Republic of the Congo|2020-03-28	Africa|hCoV-19/Ghana/84210 S44/2020|EPI ISL 515105|A|Ghana|2020-05-24	0.0006472433	Africa
Africa|hCoV-19/DRC/5240/2020|EPI ISL 496492|B.1|Democratic Republic of the Congo|2020-05-03	Africa|hCoV-19/Ghana/84210 S44/2020|EPI ISL 515105|A|Ghana|2020-05-24	0.0004810150	Africa
Africa|hCoV-19/DRC/5377/2020|EPI ISL 496513|B.1|Democratic Republic of the Congo|2020-05-04	Africa|hCoV-19/Ghana/84210 S44/2020|EPI ISL 515105|A|Ghana|2020-05-24	0.0005496973	Africa
Africa|hCoV-19/DRC/5538/2020|EPI ISL 514120|B.1|Democratic Republic of the Congo|2020-05-05	Africa|hCoV-19/Ghana/84210 S44/2020|EPI ISL 515105|A|Ghana|2020-05-24	0.0005289201	Africa
Africa|hCoV-19/DRC/5651/2020|EPI ISL 496493|B.1.1.1|Democratic Republic of the Congo|2020-05-06	Africa|hCoV-19/Ghana/84210 S44/2020|EPI ISL 515105|A|Ghana|2020-05-24	0.0006660318	Africa
Africa|hCoV-19/DRC/5705/2020|EPI ISL 496494|B.1.84|Democratic Republic of the Congo|2020-05-06	Africa|hCoV-19/Ghana/84210 S44/2020|EPI ISL 515105|A|Ghana|2020-05-24	0.0005351205	Africa
Africa|hCoV-19/DRC/5735/2020|EPI ISL 496495|B.1.214|Democratic Republic of the Congo|2020-05-06	Africa|hCoV-19/Ghana/84210 S44/2020|EPI ISL 515105|A|Ghana|2020-05-24	0.0005643350	Africa
Africa|hCoV-19/DRC/5815/2020|EPI ISL 495629|B.1.214|Democratic Republic of the Congo|2020-05-06	Africa|hCoV-19/Ghana/84210 S44/2020|EPI ISL 515105|A|Ghana|2020-05-24	0.0005959322	Africa
Africa|hCoV-19/DRC/5907/2020|EPI ISL 496496|B.1.84|Democratic Republic of the Congo|2020-05-07	Africa|hCoV-19/Ghana/84210 S44/2020|EPI ISL 515105|A|Ghana|2020-05-24	0.0006421338	Africa
Africa|hCoV-19/DRC/5913/2020|EPI ISL 496497|B.1|Democratic Republic of the Congo|2020-05-07	Africa|hCoV-19/Ghana/84210 S44/2020|EPI ISL 515105|A|Ghana|2020-05-24	0.0005900709	Africa
Africa|hCoV-19/DRC/5927/2020|EPI ISL 496498|B.1.9|Democratic Republic of the Congo|2020-05-07	Africa|hCoV-19/Ghana/84210 S44/2020|EPI ISL 515105|A|Ghana|2020-05-24	0.0007986153	Africa
Africa|hCoV-19/DRC/5957/2020|EPI ISL 496499|B.1.5|Democratic Republic of the Congo|2020-05-07	Africa|hCoV-19/Ghana/84210 S44/2020|EPI ISL 515105|A|Ghana|2020-05-24	0.0004456518	Africa
Africa|hCoV-19/DRC/5964/2020|EPI ISL 496500|B.1.178|Democratic Republic of the Congo|2020-05-07	Africa|hCoV-19/Ghana/84210 S44/2020|EPI ISL 515105|A|Ghana|2020-05-24	0.0004323626	Africa
Africa|hCoV-19/DRC/5996/2020|EPI ISL 496514|B.1.84|Democratic Republic of the Congo|2020-05-08	Africa|hCoV-19/Ghana/84210 S44/2020|EPI ISL 515105|A|Ghana|2020-05-24	0.0005555577	Africa
Africa|hCoV-19/DRC/6026/2020|EPI ISL 513622|B.1.1.1|Democratic Republic of the Congo|2020-05-08	Africa|hCoV-19/Ghana/84210 S44/2020|EPI ISL 515105|A|Ghana|2020-05-24	0.0007317683	Africa
Africa|hCoV-19/DRC/6143/2020|EPI ISL 496515|B.1|Democratic Republic of the Congo|2020-05-08	Africa|hCoV-19/Ghana/84210 S44/2020|EPI ISL 515105|A|Ghana|2020-05-24	0.0005257794	Africa
Africa|hCoV-19/DRC/6151/2020|EPI ISL 513620|B.1.214|Democratic Republic of the Congo|2020-05-08	Africa|hCoV-19/Ghana/84210 S44/2020|EPI ISL 515105|A|Ghana|2020-05-24	0.0005878951	Africa
Africa|hCoV-19/DRC/6163/2020|EPI ISL 513623|B.1.214|Democratic Republic of the Congo|2020-05-08	Africa|hCoV-19/Ghana/84210 S44/2020|EPI ISL 515105|A|Ghana|2020-05-24	0.0005939138	Africa
Africa|hCoV-19/DRC/6203/2020|EPI ISL 514109|B.1|Democratic Republic of the Congo|2020-05-09	Africa|hCoV-19/Ghana/84210 S44/2020|EPI ISL 515105|A|Ghana|2020-05-24	0.0006876253	Africa
Africa|hCoV-19/DRC/6209/2020|EPI ISL 514110|B.1.84|Democratic Republic of the Congo|2020-05-09	Africa|hCoV-19/Ghana/84210 S44/2020|EPI ISL 515105|A|Ghana|2020-05-24	0.0005150072	Africa
Africa|hCoV-19/DRC/6227/2020|EPI ISL 514121|B.1.84|Democratic Republic of the Congo|2020-05-09	Africa|hCoV-19/Ghana/84210 S44/2020|EPI ISL 515105|A|Ghana|2020-05-24	0.0005157151	Africa
Africa|hCoV-19/DRC/6313/2020|EPI ISL 496516|B.1.84|Democratic Republic of the Congo|2020-05-09	Africa|hCoV-19/Ghana/84210 S44/2020|EPI ISL 515105|A|Ghana|2020-05-24	0.0006453861	Africa
Africa|hCoV-19/DRC/6338/2020|EPI ISL 495630|B.1|Democratic Republic of the Congo|2020-05-09	Africa|hCoV-19/Ghana/84210 S44/2020|EPI ISL 515105|A|Ghana|2020-05-24	0.0005670717	Africa
Africa|hCoV-19/DRC/6341/2020|EPI ISL 495631|B.1|Democratic Republic of the Congo|2020-05-09	Africa|hCoV-19/Ghana/84210 S44/2020|EPI ISL 515105|A|Ghana|2020-05-24	0.0006784265	Africa
Africa|hCoV-19/DRC/6342/2020|EPI ISL 495632|B.1|Democratic Republic of the Congo|2020-05-09	Africa|hCoV-19/Ghana/84210 S44/2020|EPI ISL 515105|A|Ghana|2020-05-24	0.0006310588	Africa
Africa|hCoV-19/DRC/6361/2020|EPI ISL 495633|B.1|Democratic Republic of the Congo|2020-05-09	Africa|hCoV-19/Ghana/84210 S44/2020|EPI ISL 515105|A|Ghana|2020-05-24	0.0004998272	Africa
Africa|hCoV-19/DRC/6380/2020|EPI ISL 513611|B.1.1.275|Democratic Republic of the Congo|2020-05-04	Africa|hCoV-19/Ghana/84210 S44/2020|EPI ISL 515105|A|Ghana|2020-05-24	0.0006276273	Africa
Africa|hCoV-19/DRC/6384/2020|EPI ISL 513612|B.1.1.275|Democratic Republic of the Congo|2020-05-07	Africa|hCoV-19/Ghana/84210 S44/2020|EPI ISL 515105|A|Ghana|2020-05-24	0.0005571885	Africa
Africa|hCoV-19/DRC/6386/2020|EPI ISL 513613|B.1.1.275|Democratic Republic of the Congo|2020-05-07	Africa|hCoV-19/Ghana/84210 S44/2020|EPI ISL 515105|A|Ghana|2020-05-24	0.0005810933	Africa
Africa|hCoV-19/DRC/6389/2020|EPI ISL 513614|B.1.84|Democratic Republic of the Congo|2020-05-07	Africa|hCoV-19/Ghana/84210 S44/2020|EPI ISL 515105|A|Ghana|2020-05-24	0.0006242830	Africa
Africa|hCoV-19/DRC/6390/2020|EPI ISL 513615|B.1.1.275|Democratic Republic of the Congo|2020-05-04	Africa|hCoV-19/Ghana/84210 S44/2020|EPI ISL 515105|A|Ghana|2020-05-24	0.0006846269	Africa
Africa|hCoV-19/DRC/6392/2020|EPI ISL 513616|B.1|Democratic Republic of the Congo|2020-05-04	Africa|hCoV-19/Ghana/84210 S44/2020|EPI ISL 515105|A|Ghana|2020-05-24	0.0004456022	Africa
Africa|hCoV-19/DRC/6395/2020|EPI ISL 513617|B.1.1.275|Democratic Republic of the Congo|2020-05-07	Africa|hCoV-19/Ghana/84210 S44/2020|EPI ISL 515105|A|Ghana|2020-05-24	0.0007133840	Africa
Africa|hCoV-19/DRC/6398/2020|EPI ISL 513618|B.1.1.275|Democratic Republic of the Congo|2020-05-07	Africa|hCoV-19/Ghana/84210 S44/2020|EPI ISL 515105|A|Ghana|2020-05-24	0.0006113809	Africa
Africa|hCoV-19/DRC/6724/2020|EPI ISL 495634|B.1|Democratic Republic of the Congo|2020-05-11	Africa|hCoV-19/Ghana/84210 S44/2020|EPI ISL 515105|A|Ghana|2020-05-24	0.0005149999	Africa
Africa|hCoV-19/DRC/6743/2020|EPI ISL 495635|B.1.149|Democratic Republic of the Congo|2020-05-11	Africa|hCoV-19/Ghana/84210 S44/2020|EPI ISL 515105|A|Ghana|2020-05-24	0.0005321144	Africa
Africa|hCoV-19/DRC/6783/2020|EPI ISL 496501|B.1.149|Democratic Republic of the Congo|2020-05-11	Africa|hCoV-19/Ghana/84210 S44/2020|EPI ISL 515105|A|Ghana|2020-05-24	0.0005665297	Africa
Africa|hCoV-19/DRC/6784/2020|EPI ISL 495636|B.1|Democratic Republic of the Congo|2020-05-11	Africa|hCoV-19/Ghana/84210 S44/2020|EPI ISL 515105|A|Ghana|2020-05-24	0.0004798342	Africa
Africa|hCoV-19/DRC/6786/2020|EPI ISL 495637|B.1.178|Democratic Republic of the Congo|2020-05-11	Africa|hCoV-19/Ghana/84210 S44/2020|EPI ISL 515105|A|Ghana|2020-05-24	0.0005840774	Africa
Africa|hCoV-19/DRC/6791/2020|EPI ISL 495638|B.1.178|Democratic Republic of the Congo|2020-05-11	Africa|hCoV-19/Ghana/84210 S44/2020|EPI ISL 515105|A|Ghana|2020-05-24	0.0005518314	Africa
Africa|hCoV-19/DRC/6792/2020|EPI ISL 495639|B.1|Democratic Republic of the Congo|2020-05-11	Africa|hCoV-19/Ghana/84210 S44/2020|EPI ISL 515105|A|Ghana|2020-05-24	0.0005374790	Africa
Africa|hCoV-19/DRC/6801/2020|EPI ISL 514111|B.1|Democratic Republic of the Congo|2020-05-11	Africa|hCoV-19/Ghana/84210 S44/2020|EPI ISL 515105|A|Ghana|2020-05-24	0.0007277340	Africa
Africa|hCoV-19/DRC/6853/2020|EPI ISL 496502|B.1.214|Democratic Republic of the Congo|2020-05-11	Africa|hCoV-19/Ghana/84210 S44/2020|EPI ISL 515105|A|Ghana|2020-05-24	0.0005231357	Africa
Africa|hCoV-19/DRC/6854/2020|EPI ISL 496503|B.1|Democratic Republic of the Congo|2020-05-11	Africa|hCoV-19/Ghana/84210 S44/2020|EPI ISL 515105|A|Ghana|2020-05-24	0.0007102312	Africa
Africa|hCoV-19/DRC/6875/2020|EPI ISL 496504|B.1|Democratic Republic of the Congo|2020-05-11	Africa|hCoV-19/Ghana/84210 S44/2020|EPI ISL 515105|A|Ghana|2020-05-24	0.0005150244	Africa
Africa|hCoV-19/DRC/7042/2020|EPI ISL 513592|B.1.214|Democratic Republic of the Congo|2020-05-12	Africa|hCoV-19/Ghana/84210 S44/2020|EPI ISL 515105|A|Ghana|2020-05-24	0.0005484616	Africa
Africa|hCoV-19/DRC/7061/2020|EPI ISL 513593|B.1|Democratic Republic of the Congo|2020-05-12	Africa|hCoV-19/Ghana/84210 S44/2020|EPI ISL 515105|A|Ghana|2020-05-24	0.0004967836	Africa
Africa|hCoV-19/DRC/7140/2020|EPI ISL 513594|B.1.214|Democratic Republic of the Congo|2020-05-12	Africa|hCoV-19/Ghana/84210 S44/2020|EPI ISL 515105|A|Ghana|2020-05-24	0.0006614176	Africa
Africa|hCoV-19/DRC/7200/2020|EPI ISL 514112|B.1|Democratic Republic of the Congo|2020-05-13	Africa|hCoV-19/Ghana/84210 S44/2020|EPI ISL 515105|A|Ghana|2020-05-24	0.0006490663	Africa
Africa|hCoV-19/DRC/7211/2020|EPI ISL 514122|B.1.149|Democratic Republic of the Congo|2020-05-13	Africa|hCoV-19/Ghana/84210 S44/2020|EPI ISL 515105|A|Ghana|2020-05-24	0.0006171905	Africa
Africa|hCoV-19/DRC/7248/2020|EPI ISL 514123|B.1|Democratic Republic of the Congo|2020-05-13	Africa|hCoV-19/Ghana/84210 S44/2020|EPI ISL 515105|A|Ghana|2020-05-24	0.0005257497	Africa
Africa|hCoV-19/DRC/7255/2020|EPI ISL 514124|B.1.149|Democratic Republic of the Congo|2020-05-13	Africa|hCoV-19/Ghana/84210 S44/2020|EPI ISL 515105|A|Ghana|2020-05-24	0.0006570226	Africa
Africa|hCoV-19/DRC/73/2020|EPI ISL 417941|B.1.178|Democratic Republic of the Congo|2020-03-18	Africa|hCoV-19/Ghana/84210 S44/2020|EPI ISL 515105|A|Ghana|2020-05-24	0.0004795177	Africa
Africa|hCoV-19/DRC/7386/2020|EPI ISL 513595|B.1.5|Democratic Republic of the Congo|2020-05-14	Africa|hCoV-19/Ghana/84210 S44/2020|EPI ISL 515105|A|Ghana|2020-05-24	0.0004583289	Africa
Africa|hCoV-19/DRC/7430/2020|EPI ISL 496517|B.1.1.1|Democratic Republic of the Congo|2020-05-14	Africa|hCoV-19/Ghana/84210 S44/2020|EPI ISL 515105|A|Ghana|2020-05-24	0.0008310454	Africa
Africa|hCoV-19/DRC/7434/2020|EPI ISL 513621|B.1.1.1|Democratic Republic of the Congo|2020-05-14	Africa|hCoV-19/Ghana/84210 S44/2020|EPI ISL 515105|A|Ghana|2020-05-24	0.0008087532	Africa
Africa|hCoV-19/DRC/7471/2020|EPI ISL 513596|B.1.214|Democratic Republic of the Congo|2020-05-14	Africa|hCoV-19/Ghana/84210 S44/2020|EPI ISL 515105|A|Ghana|2020-05-24	0.0006552435	Africa
Africa|hCoV-19/DRC/7488/2020|EPI ISL 514113|B.1.1|Democratic Republic of the Congo|2020-05-14	Africa|hCoV-19/Ghana/84210 S44/2020|EPI ISL 515105|A|Ghana|2020-05-24	0.0005149133	Africa
Africa|hCoV-19/DRC/7713/2020|EPI ISL 495640|B.1|Democratic Republic of the Congo|2020-05-14	Africa|hCoV-19/Ghana/84210 S44/2020|EPI ISL 515105|A|Ghana|2020-05-24	0.0007391442	Africa
Africa|hCoV-19/DRC/7864/2020|EPI ISL 496505|B.1.214|Democratic Republic of the Congo|2020-05-15	Africa|hCoV-19/Ghana/84210 S44/2020|EPI ISL 515105|A|Ghana|2020-05-24	0.0006295075	Africa
Africa|hCoV-19/DRC/7920/2020|EPI ISL 495641|B.1|Democratic Republic of the Congo|2020-05-15	Africa|hCoV-19/Ghana/84210 S44/2020|EPI ISL 515105|A|Ghana|2020-05-24	0.0006529977	Africa
Africa|hCoV-19/DRC/80/2020|EPI ISL 417942|B.1.178|Democratic Republic of the Congo|2020-03-18	Africa|hCoV-19/Ghana/84210 S44/2020|EPI ISL 515105|A|Ghana|2020-05-24	0.0004433338	Africa
Africa|hCoV-19/DRC/8018/2020|EPI ISL 514125|B.1.5|Democratic Republic of the Congo|2020-05-15	Africa|hCoV-19/Ghana/84210 S44/2020|EPI ISL 515105|A|Ghana|2020-05-24	0.0006402379	Africa
Africa|hCoV-19/DRC/81/2020|EPI ISL 417944|B.1.9|Democratic Republic of the Congo|2020-03-18	Africa|hCoV-19/Ghana/84210 S44/2020|EPI ISL 515105|A|Ghana|2020-05-24	0.0005470224	Africa
Africa|hCoV-19/DRC/82/2020|EPI ISL 417946|B.1.5|Democratic Republic of the Congo|2020-03-18	Africa|hCoV-19/Ghana/84210 S44/2020|EPI ISL 515105|A|Ghana|2020-05-24	0.0004414374	Africa
Africa|hCoV-19/DRC/94/2020|EPI ISL 417947|B.1|Democratic Republic of the Congo|2020-03-19	Africa|hCoV-19/Ghana/84210 S44/2020|EPI ISL 515105|A|Ghana|2020-05-24	0.0004756185	Africa
Africa|hCoV-19/DRC/998/2020|EPI ISL 429254|B.1|Democratic Republic of the Congo|2020-04-03	Africa|hCoV-19/Ghana/84210 S44/2020|EPI ISL 515105|A|Ghana|2020-05-24	0.0005327505	Africa
Africa|hCoV-19/DRC/KN-0038/2020|EPI ISL 417434|B.1.128|Democratic Republic of the Congo|2020-03-14	Africa|hCoV-19/Ghana/84210 S44/2020|EPI ISL 515105|A|Ghana|2020-05-24	0.0006043065	Africa
Africa|hCoV-19/DRC/KN-0054/2020|EPI ISL 417437|B.1.178|Democratic Republic of the Congo|2020-03-17	Africa|hCoV-19/Ghana/84210 S44/2020|EPI ISL 515105|A|Ghana|2020-05-24	0.0005099951	Africa
Africa|hCoV-19/DRC/KN-0058/2020|EPI ISL 417438|B.1|Democratic Republic of the Congo|2020-03-17	Africa|hCoV-19/Ghana/84210 S44/2020|EPI ISL 515105|A|Ghana|2020-05-24	0.0004454998	Africa
Africa|hCoV-19/DRC/KN-0060/2020|EPI ISL 417440|B.1|Democratic Republic of the Congo|2020-03-17	Africa|hCoV-19/Ghana/84210 S44/2020|EPI ISL 515105|A|Ghana|2020-05-24	0.0005104042	Africa
Africa|hCoV-19/DRC/KN-0070/2020|EPI ISL 417441|B.1.178|Democratic Republic of the Congo|2020-03-17	Africa|hCoV-19/Ghana/84210 S44/2020|EPI ISL 515105|A|Ghana|2020-05-24	0.0004522460	Africa
Africa|hCoV-19/DRC/KN-0072/2020|EPI ISL 417442|B.1.178|Democratic Republic of the Congo|2020-03-18	Africa|hCoV-19/Ghana/84210 S44/2020|EPI ISL 515105|A|Ghana|2020-05-24	0.0004778808	Africa
Africa|hCoV-19/DRC/KN-13/2020|EPI ISL 414647|B.1|Democratic Republic of the Congo|2020-03-09	Africa|hCoV-19/Ghana/84210 S44/2020|EPI ISL 515105|A|Ghana|2020-05-24	0.0004545003	Africa
Africa|hCoV-19/Egypt/Army-MCL001/2020|EPI ISL 510526|B.1|Egypt|2020-06-01	Africa|hCoV-19/Ghana/84210 S44/2020|EPI ISL 515105|A|Ghana|2020-05-24	0.0005434009	Africa
Africa|hCoV-19/Egypt/C-CU001a-S1/2020|EPI ISL 529031|B.1.255|Egypt|2020-05-19	Africa|hCoV-19/Ghana/84210 S44/2020|EPI ISL 515105|A|Ghana|2020-05-24	0.0006454626	Africa
Africa|hCoV-19/Egypt/C-CU002b-S3/2020|EPI ISL 529032|B.1.1.1|Egypt|2020-06-19	Africa|hCoV-19/Ghana/84210 S44/2020|EPI ISL 515105|A|Ghana|2020-05-24	0.0008833273	Africa
Africa|hCoV-19/Egypt/C-VSVRI-SERVAC/2020|EPI ISL 528386|B.1.255|Egypt|2020-08-22	Africa|hCoV-19/Ghana/84210 S44/2020|EPI ISL 515105|A|Ghana|2020-05-24	0.0004754731	Africa
Africa|hCoV-19/Egypt/CUNCI-7I028/2020|EPI ISL 524426|B.1.255|Egypt|2020-07-19	Africa|hCoV-19/Ghana/84210 S44/2020|EPI ISL 515105|A|Ghana|2020-05-24	0.0004754731	Africa
Africa|hCoV-19/Egypt/CUNCI-HGC002/2020|EPI ISL 468045|B.1|Egypt|2020-05-02	Africa|hCoV-19/Ghana/84210 S44/2020|EPI ISL 515105|A|Ghana|2020-05-24	0.0004419024	Africa
Africa|hCoV-19/Egypt/CUNCI-HGC004/2020|EPI ISL 468048|B.1|Egypt|2020-05-02	Africa|hCoV-19/Ghana/84210 S44/2020|EPI ISL 515105|A|Ghana|2020-05-24	0.0004757754	Africa
Africa|hCoV-19/Egypt/CUNCI-HGC005/2020|EPI ISL 468052|B.1|Egypt|2020-05-02	Africa|hCoV-19/Ghana/84210 S44/2020|EPI ISL 515105|A|Ghana|2020-05-24	0.0005437949	Africa
Africa|hCoV-19/Egypt/CUNCI-HGC006/2020|EPI ISL 468050|B.1|Egypt|2020-05-02	Africa|hCoV-19/Ghana/84210 S44/2020|EPI ISL 515105|A|Ghana|2020-05-24	0.0005436915	Africa
Africa|hCoV-19/Egypt/CUNCI-HGC007-2/2020|EPI ISL 468054|B.1|Egypt|2020-05-02	Africa|hCoV-19/Ghana/84210 S44/2020|EPI ISL 515105|A|Ghana|2020-05-24	0.0005775800	Africa
Africa|hCoV-19/Egypt/CUNCI-HGC007/2020|EPI ISL 468046|B.1|Egypt|2020-05-02	Africa|hCoV-19/Ghana/84210 S44/2020|EPI ISL 515105|A|Ghana|2020-05-24	0.0005437839	Africa
Africa|hCoV-19/Egypt/CUNCI-HGC008/2020|EPI ISL 468044|B.1|Egypt|2020-05-02	Africa|hCoV-19/Ghana/84210 S44/2020|EPI ISL 515105|A|Ghana|2020-05-24	0.0005438023	Africa
Africa|hCoV-19/Egypt/CUNCI-HGC009/2020|EPI ISL 468053|B.1|Egypt|2020-05-02	Africa|hCoV-19/Ghana/84210 S44/2020|EPI ISL 515105|A|Ghana|2020-05-24	0.0004419625	Africa
Africa|hCoV-19/Egypt/CUNCI-HGC010/2020|EPI ISL 468055|B.1.247|Egypt|2020-05-02	Africa|hCoV-19/Ghana/84210 S44/2020|EPI ISL 515105|A|Ghana|2020-05-24	0.0007137862	Africa
Africa|hCoV-19/Egypt/CUNCI-HGC011/2020|EPI ISL 468059|B.1|Egypt|2020-05-02	Africa|hCoV-19/Ghana/84210 S44/2020|EPI ISL 515105|A|Ghana|2020-05-24	0.0005438338	Africa
Africa|hCoV-19/Egypt/CUNCI-HGC012/2020|EPI ISL 468051|B.1.255|Egypt|2020-05-02	Africa|hCoV-19/Ghana/84210 S44/2020|EPI ISL 515105|A|Ghana|2020-05-24	0.0006798085	Africa
Africa|hCoV-19/Egypt/CUNCI-HGC013/2020|EPI ISL 468047|B.1.201|Egypt|2020-05-02	Africa|hCoV-19/Ghana/84210 S44/2020|EPI ISL 515105|A|Ghana|2020-05-24	0.0006118088	Africa
Africa|hCoV-19/Egypt/CUNCI-HGC014/2020|EPI ISL 468060|B.1.5|Egypt|2020-05-02	Africa|hCoV-19/Ghana/84210 S44/2020|EPI ISL 515105|A|Ghana|2020-05-24	0.0004078601	Africa
Africa|hCoV-19/Egypt/CUNCI-HGC015/2020|EPI ISL 468056|B.1|Egypt|2020-05-02	Africa|hCoV-19/Ghana/84210 S44/2020|EPI ISL 515105|A|Ghana|2020-05-24	0.0003738514	Africa
Africa|hCoV-19/Egypt/CUNCI-HGC016/2020|EPI ISL 468058|B.1|Egypt|2020-05-02	Africa|hCoV-19/Ghana/84210 S44/2020|EPI ISL 515105|A|Ghana|2020-05-24	0.0005448761	Africa
Africa|hCoV-19/Egypt/CUNCI-HGC021/2020|EPI ISL 468061|B.1|Egypt|2020-05-02	Africa|hCoV-19/Ghana/84210 S44/2020|EPI ISL 515105|A|Ghana|2020-05-24	0.0005446035	Africa
Africa|hCoV-19/Egypt/CUNCI-HGC023/2020|EPI ISL 468057|B.1.5|Egypt|2020-05-02	Africa|hCoV-19/Ghana/84210 S44/2020|EPI ISL 515105|A|Ghana|2020-05-24	0.0004418980	Africa
Africa|hCoV-19/Egypt/CUNCI-HGC028/2020|EPI ISL 468062|B.1|Egypt|2020-05-02	Africa|hCoV-19/Ghana/84210 S44/2020|EPI ISL 515105|A|Ghana|2020-05-24	0.0003404036	Africa
Africa|hCoV-19/Egypt/CUNCI-HGC3I011/2020|EPI ISL 479697|B.1|Egypt|2020-06-02	Africa|hCoV-19/Ghana/84210 S44/2020|EPI ISL 515105|A|Ghana|2020-05-24	0.0005434272	Africa
Africa|hCoV-19/Egypt/CUNCI-HGC3I012/2020|EPI ISL 479693|B.1.255|Egypt|2020-06-02	Africa|hCoV-19/Ghana/84210 S44/2020|EPI ISL 515105|A|Ghana|2020-05-24	0.0006793006	Africa
Africa|hCoV-19/Egypt/CUNCI-HGC3I013/2020|EPI ISL 479694|B.1.201|Egypt|2020-06-02	Africa|hCoV-19/Ghana/84210 S44/2020|EPI ISL 515105|A|Ghana|2020-05-24	0.0006113517	Africa
Africa|hCoV-19/Egypt/CUNCI-HGC3I014/2020|EPI ISL 479696|B.1.5|Egypt|2020-06-02	Africa|hCoV-19/Ghana/84210 S44/2020|EPI ISL 515105|A|Ghana|2020-05-24	0.0004075415	Africa
Africa|hCoV-19/Egypt/CUNCI-HGC3I02/2020|EPI ISL 479686|B.1|Egypt|2020-06-02	Africa|hCoV-19/Ghana/84210 S44/2020|EPI ISL 515105|A|Ghana|2020-05-24	0.0003735886	Africa
Africa|hCoV-19/Egypt/CUNCI-HGC3I023/2020|EPI ISL 479695|B.1.5|Egypt|2020-06-02	Africa|hCoV-19/Ghana/84210 S44/2020|EPI ISL 515105|A|Ghana|2020-05-24	0.0004415678	Africa
Africa|hCoV-19/Egypt/CUNCI-HGC3I025/2020|EPI ISL 479691|B.1|Egypt|2020-06-02	Africa|hCoV-19/Ghana/84210 S44/2020|EPI ISL 515105|A|Ghana|2020-05-24	0.0005095029	Africa
Africa|hCoV-19/Egypt/CUNCI-HGC3I03/2020|EPI ISL 479687|B.1|Egypt|2020-06-02	Africa|hCoV-19/Ghana/84210 S44/2020|EPI ISL 515105|A|Ghana|2020-05-24	0.0005433776	Africa
Africa|hCoV-19/Egypt/CUNCI-HGC3I05/2020|EPI ISL 479690|B.1|Egypt|2020-06-02	Africa|hCoV-19/Ghana/84210 S44/2020|EPI ISL 515105|A|Ghana|2020-05-24	0.0005433887	Africa
Africa|hCoV-19/Egypt/CUNCI-HGC3I06/2020|EPI ISL 479688|B.1|Egypt|2020-06-02	Africa|hCoV-19/Ghana/84210 S44/2020|EPI ISL 515105|A|Ghana|2020-05-24	0.0005433961	Africa
Africa|hCoV-19/Egypt/CUNCI-HGC3I08/2020|EPI ISL 479698|B.1|Egypt|2020-06-02	Africa|hCoV-19/Ghana/84210 S44/2020|EPI ISL 515105|A|Ghana|2020-05-24	0.0005433961	Africa
Africa|hCoV-19/Egypt/CUNCI-HGC3I09/2020|EPI ISL 479692|B.1|Egypt|2020-06-02	Africa|hCoV-19/Ghana/84210 S44/2020|EPI ISL 515105|A|Ghana|2020-05-24	0.0004416322	Africa
Africa|hCoV-19/Egypt/CUNCI-HGC4I003/2020|EPI ISL 479699|B.1.1.247|Egypt|2020-06-02	Africa|hCoV-19/Ghana/84210 S44/2020|EPI ISL 515105|A|Ghana|2020-05-24	0.0007474207	Africa
Africa|hCoV-19/Egypt/CUNCI-HGC4I004/2020|EPI ISL 479700|B.1.1.296|Egypt|2020-06-02	Africa|hCoV-19/Ghana/84210 S44/2020|EPI ISL 515105|A|Ghana|2020-05-24	0.0006453947	Africa
Africa|hCoV-19/Egypt/CUNCI-HGC4I015/2020|EPI ISL 479728|B.1.1.123|Egypt|2020-06-02	Africa|hCoV-19/Ghana/84210 S44/2020|EPI ISL 515105|A|Ghana|2020-05-24	0.0006795056	Africa
Africa|hCoV-19/Egypt/CUNCI-HGC4I022/2020|EPI ISL 479705|B.1.1|Egypt|2020-06-02	Africa|hCoV-19/Ghana/84210 S44/2020|EPI ISL 515105|A|Ghana|2020-05-24	0.0007814104	Africa
Africa|hCoV-19/Egypt/CUNCI-HGC4I023/2020|EPI ISL 479729|B.1.1.247|Egypt|2020-06-02	Africa|hCoV-19/Ghana/84210 S44/2020|EPI ISL 515105|A|Ghana|2020-05-24	0.0006115802	Africa
Africa|hCoV-19/Egypt/CUNCI-HGC4I025/2020|EPI ISL 479706|B.1.255|Egypt|2020-06-02	Africa|hCoV-19/Ghana/84210 S44/2020|EPI ISL 515105|A|Ghana|2020-05-24	0.0006113578	Africa
Africa|hCoV-19/Egypt/CUNCI-HGC4I026/2020|EPI ISL 479702|B.1|Egypt|2020-06-02	Africa|hCoV-19/Ghana/84210 S44/2020|EPI ISL 515105|A|Ghana|2020-05-24	0.0006119335	Africa
Africa|hCoV-19/Egypt/CUNCI-HGC4I029/2020|EPI ISL 479701|B.1.1.1|Egypt|2020-06-02	Africa|hCoV-19/Ghana/84210 S44/2020|EPI ISL 515105|A|Ghana|2020-05-24	0.0008153932	Africa
Africa|hCoV-19/Egypt/CUNCI-HGC4I030/2020|EPI ISL 479703|B.1|Egypt|2020-06-02	Africa|hCoV-19/Ghana/84210 S44/2020|EPI ISL 515105|A|Ghana|2020-05-24	0.0006113393	Africa
Africa|hCoV-19/Egypt/CUNCI-HGC4I031/2020|EPI ISL 479707|B.1.1.1|Egypt|2020-06-02	Africa|hCoV-19/Ghana/84210 S44/2020|EPI ISL 515105|A|Ghana|2020-05-24	0.0008153737	Africa
Africa|hCoV-19/Egypt/CUNCI-HGC4I032/2020|EPI ISL 479709|B.1.1|Egypt|2020-06-02	Africa|hCoV-19/Ghana/84210 S44/2020|EPI ISL 515105|A|Ghana|2020-05-24	0.0006459651	Africa
Africa|hCoV-19/Egypt/CUNCI-HGC4I033/2020|EPI ISL 479704|B.1|Egypt|2020-06-02	Africa|hCoV-19/Ghana/84210 S44/2020|EPI ISL 515105|A|Ghana|2020-05-24	0.0003736140	Africa
Africa|hCoV-19/Egypt/CUNCI-HGC4I034/2020|EPI ISL 479708|B.1.255|Egypt|2020-06-02	Africa|hCoV-19/Ghana/84210 S44/2020|EPI ISL 515105|A|Ghana|2020-05-24	0.0004754247	Africa
Africa|hCoV-19/Egypt/CUNCI-HGC5I001/2020|EPI ISL 479710|B.1.1|Egypt|2020-06-02	Africa|hCoV-19/Ghana/84210 S44/2020|EPI ISL 515105|A|Ghana|2020-05-24	0.0005096433	Africa
Africa|hCoV-19/Egypt/CUNCI-HGC5I003/2020|EPI ISL 479711|B.1|Egypt|2020-06-02	Africa|hCoV-19/Ghana/84210 S44/2020|EPI ISL 515105|A|Ghana|2020-05-24	0.0005094632	Africa
Africa|hCoV-19/Egypt/CUNCI-HGC5I010/2020|EPI ISL 479730|B.1.1|Egypt|2020-06-02	Africa|hCoV-19/Ghana/84210 S44/2020|EPI ISL 515105|A|Ghana|2020-05-24	0.0004416879	Africa
Africa|hCoV-19/Egypt/CUNCI-HGC5I011/2020|EPI ISL 479712|B.1.1|Egypt|2020-06-02	Africa|hCoV-19/Ghana/84210 S44/2020|EPI ISL 515105|A|Ghana|2020-05-24	0.0005095913	Africa
Africa|hCoV-19/Egypt/CUNCI-HGC5I012/2020|EPI ISL 479713|B.1.1|Egypt|2020-06-02	Africa|hCoV-19/Ghana/84210 S44/2020|EPI ISL 515105|A|Ghana|2020-05-24	0.0005434275	Africa
Africa|hCoV-19/Egypt/CUNCI-HGC5I014/2020|EPI ISL 479714|B.1.255|Egypt|2020-06-02	Africa|hCoV-19/Ghana/84210 S44/2020|EPI ISL 515105|A|Ghana|2020-05-24	0.0006113786	Africa
Africa|hCoV-19/Egypt/CUNCI-HGC5I015/2020|EPI ISL 475722|B.1.255|Egypt|2020-05-02	Africa|hCoV-19/Ghana/84210 S44/2020|EPI ISL 515105|A|Ghana|2020-05-24	0.0006116693	Africa
Africa|hCoV-19/Egypt/CUNCI-HGC5I016/2020|EPI ISL 479731|B.1|Egypt|2020-06-02	Africa|hCoV-19/Ghana/84210 S44/2020|EPI ISL 515105|A|Ghana|2020-05-24	0.0005094753	Africa
Africa|hCoV-19/Egypt/CUNCI-HGC5I022/2020|EPI ISL 479715|B.1.1|Egypt|2020-06-02	Africa|hCoV-19/Ghana/84210 S44/2020|EPI ISL 515105|A|Ghana|2020-05-24	0.0005774231	Africa
Africa|hCoV-19/Egypt/CUNCI-HGC5I025/2020|EPI ISL 479716|A|Egypt|2020-06-02	Africa|hCoV-19/Ghana/84210 S44/2020|EPI ISL 515105|A|Ghana|2020-05-24	0.0001701075	Africa
Africa|hCoV-19/Egypt/CUNCI-HGC5I026/2020|EPI ISL 479735|B.1.5|Egypt|2020-06-02	Africa|hCoV-19/Ghana/84210 S44/2020|EPI ISL 515105|A|Ghana|2020-05-24	0.0005436709	Africa
Africa|hCoV-19/Egypt/CUNCI-HGC5I029/2020|EPI ISL 479734|B.1|Egypt|2020-06-02	Africa|hCoV-19/Ghana/84210 S44/2020|EPI ISL 515105|A|Ghana|2020-05-24	0.0004415918	Africa
Africa|hCoV-19/Egypt/CUNCI-HGC5I030/2020|EPI ISL 479721|B.1.5|Egypt|2020-06-02	Africa|hCoV-19/Ghana/84210 S44/2020|EPI ISL 515105|A|Ghana|2020-05-24	0.0003736228	Africa
Africa|hCoV-19/Egypt/CUNCI-HGC5I033/2020|EPI ISL 479717|B.1.5|Egypt|2020-06-02	Africa|hCoV-19/Ghana/84210 S44/2020|EPI ISL 515105|A|Ghana|2020-05-24	0.0004076522	Africa
Africa|hCoV-19/Egypt/CUNCI-HGC5I034/2020|EPI ISL 479720|B.1.5|Egypt|2020-06-02	Africa|hCoV-19/Ghana/84210 S44/2020|EPI ISL 515105|A|Ghana|2020-05-24	0.0004075179	Africa
Africa|hCoV-19/Egypt/CUNCI-HGC6I002/2020|EPI ISL 479719|B.1.1.1|Egypt|2020-06-02	Africa|hCoV-19/Ghana/84210 S44/2020|EPI ISL 515105|A|Ghana|2020-05-24	0.0007813495	Africa
Africa|hCoV-19/Egypt/CUNCI-HGC6I003/2020|EPI ISL 479718|B.1.5|Egypt|2020-06-02	Africa|hCoV-19/Ghana/84210 S44/2020|EPI ISL 515105|A|Ghana|2020-05-24	0.0004415212	Africa
Africa|hCoV-19/Egypt/CUNCI-HGC6I007/2020|EPI ISL 479722|B.1|Egypt|2020-06-02	Africa|hCoV-19/Ghana/84210 S44/2020|EPI ISL 515105|A|Ghana|2020-05-24	0.0004756041	Africa
Africa|hCoV-19/Egypt/CUNCI-HGC6I010/2020|EPI ISL 478672|B.1|Egypt|2020-06-02	Africa|hCoV-19/Ghana/84210 S44/2020|EPI ISL 515105|A|Ghana|2020-05-24	0.0005433647	Africa
Africa|hCoV-19/Egypt/CUNCI-HGC6I011/2020|EPI ISL 479727|A|Egypt|2020-06-02	Africa|hCoV-19/Ghana/84210 S44/2020|EPI ISL 515105|A|Ghana|2020-05-24	0.0003735313	Africa
Africa|hCoV-19/Egypt/CUNCI-HGC6I015/2020|EPI ISL 479725|B.1.1|Egypt|2020-06-02	Africa|hCoV-19/Ghana/84210 S44/2020|EPI ISL 515105|A|Ghana|2020-05-24	0.0006793330	Africa
Africa|hCoV-19/Egypt/CUNCI-HGC6I016/2020|EPI ISL 475723|B.1.247|Egypt|2020-06-02	Africa|hCoV-19/Ghana/84210 S44/2020|EPI ISL 515105|A|Ghana|2020-05-24	0.0006458925	Africa
Africa|hCoV-19/Egypt/CUNCI-HGC6I024/2020|EPI ISL 479732|B.1.1.247|Egypt|2020-06-02	Africa|hCoV-19/Ghana/84210 S44/2020|EPI ISL 515105|A|Ghana|2020-05-24	0.0006121000	Africa
Africa|hCoV-19/Egypt/CUNCI-HGC6I026/2020|EPI ISL 479724|B.1.1.1|Egypt|2020-06-02	Africa|hCoV-19/Ghana/84210 S44/2020|EPI ISL 515105|A|Ghana|2020-05-24	0.0008153376	Africa
Africa|hCoV-19/Egypt/CUNCI-HGC6I029/2020|EPI ISL 477161|B.1.255|Egypt|2020-06-02	Africa|hCoV-19/Ghana/84210 S44/2020|EPI ISL 515105|A|Ghana|2020-05-24	0.0005433886	Africa
Africa|hCoV-19/Egypt/CUNCI-HGC6I031/2020|EPI ISL 475724|B.1.1.1|Egypt|2020-06-02	Africa|hCoV-19/Ghana/84210 S44/2020|EPI ISL 515105|A|Ghana|2020-05-24	0.0007138206	Africa
Africa|hCoV-19/Egypt/CUNCI-HGC6I032/2020|EPI ISL 479733|B.1.1.1|Egypt|2020-06-02	Africa|hCoV-19/Ghana/84210 S44/2020|EPI ISL 515105|A|Ghana|2020-05-24	0.0007814556	Africa
Africa|hCoV-19/Egypt/CUNCI-HGC6I033/2020|EPI ISL 479723|B.1.1.1|Egypt|2020-06-02	Africa|hCoV-19/Ghana/84210 S44/2020|EPI ISL 515105|A|Ghana|2020-05-24	0.0007134425	Africa
Africa|hCoV-19/Egypt/CUNCI-HGC7I01/2020|EPI ISL 529141|B.1|Egypt|2020-07-19	Africa|hCoV-19/Ghana/84210 S44/2020|EPI ISL 515105|A|Ghana|2020-05-24	0.0006454076	Africa
Africa|hCoV-19/Egypt/CUNCI-HGC7I02/2020|EPI ISL 529142|A|Egypt|2020-07-19	Africa|hCoV-19/Ghana/84210 S44/2020|EPI ISL 515105|A|Ghana|2020-05-24	0.0003396016	Africa
Africa|hCoV-19/Egypt/CUNCI-HGC7I07/2020|EPI ISL 529145|B.1|Egypt|2020-07-19	Africa|hCoV-19/Ghana/84210 S44/2020|EPI ISL 515105|A|Ghana|2020-05-24	0.0006114409	Africa
Africa|hCoV-19/Egypt/EGY-020/2020|EPI ISL 526975|B.1|Egypt|2020-08-14	Africa|hCoV-19/Ghana/84210 S44/2020|EPI ISL 515105|A|Ghana|2020-05-24	0.0005434016	Africa
Africa|hCoV-19/Egypt/EGY-041/2020|EPI ISL 526997|B.1|Egypt|2020-08-22	Africa|hCoV-19/Ghana/84210 S44/2020|EPI ISL 515105|A|Ghana|2020-05-24	0.0005434017	Africa
Africa|hCoV-19/Egypt/EGY-S031/2020|EPI ISL 526986|B.1|Egypt|2020-08-17	Africa|hCoV-19/Ghana/84210 S44/2020|EPI ISL 515105|A|Ghana|2020-05-24	0.0005434017	Africa
Africa|hCoV-19/Egypt/HCoV2-Egy-002/2020|EPI ISL 510532|B.1|Egypt|2020-06-02	Africa|hCoV-19/Ghana/84210 S44/2020|EPI ISL 515105|A|Ghana|2020-05-24	0.0005434017	Africa
Africa|hCoV-19/Egypt/MASRI-005/2020|EPI ISL 482759|B.1|Egypt|2020-04-30	Africa|hCoV-19/Ghana/84210 S44/2020|EPI ISL 515105|A|Ghana|2020-05-24	0.0004754151	Africa
Africa|hCoV-19/Egypt/MASRI-007/2020|EPI ISL 482760|B.1|Egypt|2020-04-28	Africa|hCoV-19/Ghana/84210 S44/2020|EPI ISL 515105|A|Ghana|2020-05-24	0.0005437153	Africa
Africa|hCoV-19/Egypt/MASRI-008/2020|EPI ISL 482761|B.1|Egypt|2020-04-30	Africa|hCoV-19/Ghana/84210 S44/2020|EPI ISL 515105|A|Ghana|2020-05-24	0.0004782941	Africa
Africa|hCoV-19/Egypt/MASRI-009/2020|EPI ISL 483035|A|Egypt|2020-04-30	Africa|hCoV-19/Ghana/84210 S44/2020|EPI ISL 515105|A|Ghana|2020-05-24	0.0002037063	Africa
Africa|hCoV-19/Egypt/MASRI-011/2020|EPI ISL 482762|B.1|Egypt|2020-05-05	Africa|hCoV-19/Ghana/84210 S44/2020|EPI ISL 515105|A|Ghana|2020-05-24	0.0005434754	Africa
Africa|hCoV-19/Egypt/MASRI-012/2020|EPI ISL 482763|B.1|Egypt|2020-05-05	Africa|hCoV-19/Ghana/84210 S44/2020|EPI ISL 515105|A|Ghana|2020-05-24	0.0004414479	Africa
Africa|hCoV-19/Egypt/MASRI-014/2020|EPI ISL 482765|B.1|Egypt|2020-04-30	Africa|hCoV-19/Ghana/84210 S44/2020|EPI ISL 515105|A|Ghana|2020-05-24	0.0006794295	Africa
Africa|hCoV-19/Egypt/MASRI-015/2020|EPI ISL 482766|B.1.36|Egypt|2020-05-11	Africa|hCoV-19/Ghana/84210 S44/2020|EPI ISL 515105|A|Ghana|2020-05-24	0.0007133184	Africa
Africa|hCoV-19/Egypt/MASRI-016/2020|EPI ISL 482767|B.1|Egypt|2020-05-11	Africa|hCoV-19/Ghana/84210 S44/2020|EPI ISL 515105|A|Ghana|2020-05-24	0.0006798914	Africa
Africa|hCoV-19/Egypt/MASRI-018/2020|EPI ISL 483036|A|Egypt|2020-05-10	Africa|hCoV-19/Ghana/84210 S44/2020|EPI ISL 515105|A|Ghana|2020-05-24	0.0003419821	Africa
Africa|hCoV-19/Egypt/MASRI-020/2020|EPI ISL 483037|B.1|Egypt|2020-05-13	Africa|hCoV-19/Ghana/84210 S44/2020|EPI ISL 515105|A|Ghana|2020-05-24	0.0007550821	Africa
Africa|hCoV-19/Egypt/MASRI-022/2020|EPI ISL 482768|B.1.255|Egypt|2020-05-13	Africa|hCoV-19/Ghana/84210 S44/2020|EPI ISL 515105|A|Ghana|2020-05-24	0.0006804049	Africa
Africa|hCoV-19/Egypt/MASRI-023/2020|EPI ISL 482769|B.1|Egypt|2020-05-11	Africa|hCoV-19/Ghana/84210 S44/2020|EPI ISL 515105|A|Ghana|2020-05-24	0.0004759627	Africa
Africa|hCoV-19/Egypt/MASRI-024/2020|EPI ISL 482770|B.1|Egypt|2020-05-11	Africa|hCoV-19/Ghana/84210 S44/2020|EPI ISL 515105|A|Ghana|2020-05-24	0.0005433831	Africa
Africa|hCoV-19/Egypt/MASRI-025/2020|EPI ISL 482771|B.1|Egypt|2020-05-10	Africa|hCoV-19/Ghana/84210 S44/2020|EPI ISL 515105|A|Ghana|2020-05-24	0.0006796210	Africa
Africa|hCoV-19/Egypt/MASRI-026/2020|EPI ISL 482772|B.1|Egypt|2020-05-10	Africa|hCoV-19/Ghana/84210 S44/2020|EPI ISL 515105|A|Ghana|2020-05-24	0.0006114471	Africa
Africa|hCoV-19/Egypt/MASRI-027/2020|EPI ISL 482773|B.1.1.123|Egypt|2020-05-08	Africa|hCoV-19/Ghana/84210 S44/2020|EPI ISL 515105|A|Ghana|2020-05-24	0.0005786138	Africa
Africa|hCoV-19/Egypt/MASRI-028/2020|EPI ISL 483038|B.1|Egypt|2020-05-13	Africa|hCoV-19/Ghana/84210 S44/2020|EPI ISL 515105|A|Ghana|2020-05-24	0.0006113456	Africa
Africa|hCoV-19/Egypt/MASRI-029/2020|EPI ISL 482774|B.1|Egypt|2020-05-13	Africa|hCoV-19/Ghana/84210 S44/2020|EPI ISL 515105|A|Ghana|2020-05-24	0.0005434016	Africa
Africa|hCoV-19/Egypt/MASRI-10/2020|EPI ISL 475752|B.1.255|Egypt|2020-05	Africa|hCoV-19/Ghana/84210 S44/2020|EPI ISL 515105|A|Ghana|2020-05-24	0.0006455173	Africa
Africa|hCoV-19/Egypt/MASRI-11/2020|EPI ISL 475753|B.1.36|Egypt|2020-05	Africa|hCoV-19/Ghana/84210 S44/2020|EPI ISL 515105|A|Ghana|2020-05-24	0.0007472937	Africa
Africa|hCoV-19/Egypt/MASRI-14/2020|EPI ISL 475749|B.1|Egypt|2020-05	Africa|hCoV-19/Ghana/84210 S44/2020|EPI ISL 515105|A|Ghana|2020-05-24	0.0005094286	Africa
Africa|hCoV-19/Egypt/MASRI-15/2020|EPI ISL 475750|B.1.1|Egypt|2020-05	Africa|hCoV-19/Ghana/84210 S44/2020|EPI ISL 515105|A|Ghana|2020-05-24	0.0008548390	Africa
Africa|hCoV-19/Egypt/MASRI-2/2020|EPI ISL 475745|B.1|Egypt|2020-05	Africa|hCoV-19/Ghana/84210 S44/2020|EPI ISL 515105|A|Ghana|2020-05-24	0.0005433649	Africa
Africa|hCoV-19/Egypt/MASRI-3/2020|EPI ISL 475746|A|Egypt|2020-05	Africa|hCoV-19/Ghana/84210 S44/2020|EPI ISL 515105|A|Ghana|2020-05-24	0.0002376776	Africa
Africa|hCoV-19/Egypt/MASRI-6/2020|EPI ISL 475747|B.1.255|Egypt|2020-05	Africa|hCoV-19/Ghana/84210 S44/2020|EPI ISL 515105|A|Ghana|2020-05-24	0.0005433647	Africa
Africa|hCoV-19/Egypt/MASRI-9/2020|EPI ISL 475751|B.1.1.1|Egypt|2020-05	Africa|hCoV-19/Ghana/84210 S44/2020|EPI ISL 515105|A|Ghana|2020-05-24	0.0009175917	Africa
Africa|hCoV-19/Egypt/NRC-01/2020|EPI ISL 430820|B.1|Egypt|2020-03-18	Africa|hCoV-19/Ghana/84210 S44/2020|EPI ISL 515105|A|Ghana|2020-05-24	0.0005114851	Africa
Africa|hCoV-19/Egypt/NRC-03/2020|EPI ISL 430819|B.1.246|Egypt|2020-03-18	Africa|hCoV-19/Ghana/84210 S44/2020|EPI ISL 515105|A|Ghana|2020-05-24	0.0005452215	Africa
Africa|hCoV-19/Gabon/ITM-K011/2020|EPI ISL 539573|A|Gabon|2020-03-22	Africa|hCoV-19/Ghana/84210 S44/2020|EPI ISL 515105|A|Ghana|2020-05-24	0.0001697478	Africa
Africa|hCoV-19/Gabon/ITM-K023/2020|EPI ISL 539574|B.1.178|Gabon|2020-03-27	Africa|hCoV-19/Ghana/84210 S44/2020|EPI ISL 515105|A|Ghana|2020-05-24	0.0005093837	Africa
Africa|hCoV-19/Gabon/ITM-K027/2020|EPI ISL 539575|A|Gabon|2020-03-27	Africa|hCoV-19/Ghana/84210 S44/2020|EPI ISL 515105|A|Ghana|2020-05-24	0.0001357863	Africa
Africa|hCoV-19/Gabon/ITM-K028/2020|EPI ISL 539576|B.1.292|Gabon|2020-03-27	Africa|hCoV-19/Ghana/84210 S44/2020|EPI ISL 515105|A|Ghana|2020-05-24	0.0005093940	Africa
Africa|hCoV-19/Gambia/0214/2020|EPI ISL 471158|B.1|Gambia|2020-03-29	Africa|hCoV-19/Ghana/84210 S44/2020|EPI ISL 515105|A|Ghana|2020-05-24	0.0006805225	Africa
Africa|hCoV-19/Gambia/0268/2020|EPI ISL 471159|B.1.1|Gambia|2020-03-21	Africa|hCoV-19/Ghana/84210 S44/2020|EPI ISL 515105|A|Ghana|2020-05-24	0.0005487249	Africa
Africa|hCoV-19/Gambia/0278/2020|EPI ISL 471160|B.1.1|Gambia|2020-03-20	Africa|hCoV-19/Ghana/84210 S44/2020|EPI ISL 515105|A|Ghana|2020-05-24	0.0005495353	Africa
Africa|hCoV-19/Gambia/0528/2020|EPI ISL 471161|B.1.1.293|Gambia|2020-04-30	Africa|hCoV-19/Ghana/84210 S44/2020|EPI ISL 515105|A|Ghana|2020-05-24	0.0005863499	Africa
Africa|hCoV-19/Gambia/0531/2020|EPI ISL 471162|B.1.1.293|Gambia|2020-04-30	Africa|hCoV-19/Ghana/84210 S44/2020|EPI ISL 515105|A|Ghana|2020-05-24	0.0005863903	Africa
Africa|hCoV-19/Gambia/0536/2020|EPI ISL 471163|B.1.1.293|Gambia|2020-04-30	Africa|hCoV-19/Ghana/84210 S44/2020|EPI ISL 515105|A|Ghana|2020-05-24	0.0005773899	Africa
Africa|hCoV-19/Gambia/0547/2020|EPI ISL 471164|B.1.1.293|Gambia|2020-04-30	Africa|hCoV-19/Ghana/84210 S44/2020|EPI ISL 515105|A|Ghana|2020-05-24	0.0005783128	Africa
Africa|hCoV-19/Gambia/0548/2020|EPI ISL 471165|B.1.5|Gambia|2020-04-30	Africa|hCoV-19/Ghana/84210 S44/2020|EPI ISL 515105|A|Ghana|2020-05-24	0.0003867376	Africa
Africa|hCoV-19/Gambia/1090/2020|EPI ISL 471166|B.1.1|Gambia|2020-05-04	Africa|hCoV-19/Ghana/84210 S44/2020|EPI ISL 515105|A|Ghana|2020-05-24	0.0006163896	Africa
Africa|hCoV-19/Gambia/1094/2020|EPI ISL 471167|B.1.1.293|Gambia|2020-05-04	Africa|hCoV-19/Ghana/84210 S44/2020|EPI ISL 515105|A|Ghana|2020-05-24	0.0005773898	Africa
Africa|hCoV-19/Gambia/1251/2020|EPI ISL 471168|B.1.1.293|Gambia|2020-05-07	Africa|hCoV-19/Ghana/84210 S44/2020|EPI ISL 515105|A|Ghana|2020-05-24	0.0005863499	Africa
Africa|hCoV-19/Gambia/1264/2020|EPI ISL 471169|B.1.1|Gambia|2020-05-07	Africa|hCoV-19/Ghana/84210 S44/2020|EPI ISL 515105|A|Ghana|2020-05-24	0.0005479736	Africa
Africa|hCoV-19/Gambia/1271/2020|EPI ISL 471170|B.1.1|Gambia|2020-05-07	Africa|hCoV-19/Ghana/84210 S44/2020|EPI ISL 515105|A|Ghana|2020-05-24	0.0005486874	Africa
Africa|hCoV-19/Gambia/1277/2020|EPI ISL 471171|B.1.1.293|Gambia|2020-05-07	Africa|hCoV-19/Ghana/84210 S44/2020|EPI ISL 515105|A|Ghana|2020-05-24	0.0005773897	Africa
Africa|hCoV-19/Gambia/3668/2020|EPI ISL 560992|B.1.5.12|Gambia|2020-07-30	Africa|hCoV-19/Ghana/84210 S44/2020|EPI ISL 515105|A|Ghana|2020-05-24	0.0006799031	Africa
Africa|hCoV-19/Gambia/3670/2020|EPI ISL 560993|B.1.5.12|Gambia|2020-07-30	Africa|hCoV-19/Ghana/84210 S44/2020|EPI ISL 515105|A|Ghana|2020-05-24	0.0006854950	Africa
Africa|hCoV-19/Gambia/3671/2020|EPI ISL 560994|B.1.1.293|Gambia|2020-07-30	Africa|hCoV-19/Ghana/84210 S44/2020|EPI ISL 515105|A|Ghana|2020-05-24	0.0005438817	Africa
Africa|hCoV-19/Gambia/3673/2020|EPI ISL 560995|B.1.5|Gambia|2020-07-30	Africa|hCoV-19/Ghana/84210 S44/2020|EPI ISL 515105|A|Ghana|2020-05-24	0.0005439850	Africa
Africa|hCoV-19/Gambia/3676/2020|EPI ISL 560996|B.1.5|Gambia|2020-07-30	Africa|hCoV-19/Ghana/84210 S44/2020|EPI ISL 515105|A|Ghana|2020-05-24	0.0004483636	Africa
Africa|hCoV-19/Gambia/3678/2020|EPI ISL 560997|B.1.292|Gambia|2020-07-30	Africa|hCoV-19/Ghana/84210 S44/2020|EPI ISL 515105|A|Ghana|2020-05-24	0.0005433833	Africa
Africa|hCoV-19/Gambia/3679/2020|EPI ISL 560998|B.1.5.12|Gambia|2020-07-30	Africa|hCoV-19/Ghana/84210 S44/2020|EPI ISL 515105|A|Ghana|2020-05-24	0.0006169727	Africa
Africa|hCoV-19/Gambia/3680/2020|EPI ISL 560999|B.1.5|Gambia|2020-07-30	Africa|hCoV-19/Ghana/84210 S44/2020|EPI ISL 515105|A|Ghana|2020-05-24	0.0004500705	Africa
Africa|hCoV-19/Gambia/3683/2020|EPI ISL 561000|B.1.292|Gambia|2020-07-30	Africa|hCoV-19/Ghana/84210 S44/2020|EPI ISL 515105|A|Ghana|2020-05-24	0.0005773561	Africa
Africa|hCoV-19/Gambia/3703/2020|EPI ISL 561001|B.1.5.12|Gambia|2020-07-30	Africa|hCoV-19/Ghana/84210 S44/2020|EPI ISL 515105|A|Ghana|2020-05-24	0.0006113455	Africa
Africa|hCoV-19/Gambia/3717/2020|EPI ISL 561002|B.1.5|Gambia|2020-07-30	Africa|hCoV-19/Ghana/84210 S44/2020|EPI ISL 515105|A|Ghana|2020-05-24	0.0004798300	Africa
Africa|hCoV-19/Gambia/3724/2020|EPI ISL 561003|B.1.5.12|Gambia|2020-07-30	Africa|hCoV-19/Ghana/84210 S44/2020|EPI ISL 515105|A|Ghana|2020-05-24	0.0006113454	Africa
Africa|hCoV-19/Gambia/3725/2020|EPI ISL 561004|B.1.1.293|Gambia|2020-07-30	Africa|hCoV-19/Ghana/84210 S44/2020|EPI ISL 515105|A|Ghana|2020-05-24	0.0007133527	Africa
Africa|hCoV-19/Gambia/3728/2020|EPI ISL 561005|B.1.5|Gambia|2020-07-30	Africa|hCoV-19/Ghana/84210 S44/2020|EPI ISL 515105|A|Ghana|2020-05-24	0.0004224753	Africa
Africa|hCoV-19/Gambia/3729/2020|EPI ISL 561006|B.1.5.12|Gambia|2020-07-30	Africa|hCoV-19/Ghana/84210 S44/2020|EPI ISL 515105|A|Ghana|2020-05-24	0.0005433780	Africa
Africa|hCoV-19/Gambia/3732/2020|EPI ISL 561007|B.1.5|Gambia|2020-07-30	Africa|hCoV-19/Ghana/84210 S44/2020|EPI ISL 515105|A|Ghana|2020-05-24	0.0004801755	Africa
Africa|hCoV-19/Gambia/3735/2020|EPI ISL 561008|B.1.5|Gambia|2020-07-30	Africa|hCoV-19/Ghana/84210 S44/2020|EPI ISL 515105|A|Ghana|2020-05-24	0.0004138369	Africa
Africa|hCoV-19/Gambia/3737/2020|EPI ISL 561009|B.1.1.293|Gambia|2020-07-30	Africa|hCoV-19/Ghana/84210 S44/2020|EPI ISL 515105|A|Ghana|2020-05-24	0.0005776565	Africa
Africa|hCoV-19/Gambia/3741/2020|EPI ISL 561010|B.1.5.12|Gambia|2020-07-30	Africa|hCoV-19/Ghana/84210 S44/2020|EPI ISL 515105|A|Ghana|2020-05-24	0.0005483432	Africa
Africa|hCoV-19/Gambia/3743/2020|EPI ISL 561011|B.1.5.12|Gambia|2020-07-30	Africa|hCoV-19/Ghana/84210 S44/2020|EPI ISL 515105|A|Ghana|2020-05-24	0.0006793259	Africa
Africa|hCoV-19/Gambia/3749/2020|EPI ISL 561012|B.1.5.12|Gambia|2020-07-30	Africa|hCoV-19/Ghana/84210 S44/2020|EPI ISL 515105|A|Ghana|2020-05-24	0.0006113247	Africa
Africa|hCoV-19/Gambia/3761/2020|EPI ISL 561013|B.1.5.12|Gambia|2020-07-30	Africa|hCoV-19/Ghana/84210 S44/2020|EPI ISL 515105|A|Ghana|2020-05-24	0.0006113247	Africa
Africa|hCoV-19/Gambia/3772/2020|EPI ISL 561025|B.1.5|Gambia|2020-07-30	Africa|hCoV-19/Ghana/84210 S44/2020|EPI ISL 515105|A|Ghana|2020-05-24	0.0004548571	Africa
Africa|hCoV-19/Gambia/GC19-015/2020|EPI ISL 428855|B.1.1.8|Gambia|2020-03-17	Africa|hCoV-19/Ghana/84210 S44/2020|EPI ISL 515105|A|Ghana|2020-05-24	0.0005773645	Africa
Africa|hCoV-19/Gambia/GC19-026/2020|EPI ISL 428856|B.6|Gambia|2020-03-21	Africa|hCoV-19/Ghana/84210 S44/2020|EPI ISL 515105|A|Ghana|2020-05-24	0.0004414657	Africa
Africa|hCoV-19/Gambia/GC19-029/2020|EPI ISL 428857|B.1|Gambia|2020-04-20	Africa|hCoV-19/Ghana/84210 S44/2020|EPI ISL 515105|A|Ghana|2020-05-24	0.0005094164	Africa
Africa|hCoV-19/Gambia/GC19-0479/2020|EPI ISL 561015|B.1.1.293|Gambia|2020-04-29	Africa|hCoV-19/Ghana/84210 S44/2020|EPI ISL 515105|A|Ghana|2020-05-24	0.0006038194	Africa
Africa|hCoV-19/Gambia/GC19-0544/2020|EPI ISL 561016|B.1.5|Gambia|2020-05-01	Africa|hCoV-19/Ghana/84210 S44/2020|EPI ISL 515105|A|Ghana|2020-05-24	0.0003499122	Africa
Africa|hCoV-19/Gambia/GC19-1385/2020|EPI ISL 561018|B.1.5|Gambia|2020-05-12	Africa|hCoV-19/Ghana/84210 S44/2020|EPI ISL 515105|A|Ghana|2020-05-24	0.0003549782	Africa
Africa|hCoV-19/Gambia/GC19-1503/2020|EPI ISL 561021|B.1.1|Gambia|2020-05-14	Africa|hCoV-19/Ghana/84210 S44/2020|EPI ISL 515105|A|Ghana|2020-05-24	0.0006453421	Africa
Africa|hCoV-19/Gambia/GC19-1527/2020|EPI ISL 561022|B.1.1.293|Gambia|2020-05-16	Africa|hCoV-19/Ghana/84210 S44/2020|EPI ISL 515105|A|Ghana|2020-05-24	0.0005774485	Africa
Africa|hCoV-19/Gambia/GC19-1533/2020|EPI ISL 561023|B.1.1.264|Gambia|2020-05-16	Africa|hCoV-19/Ghana/84210 S44/2020|EPI ISL 515105|A|Ghana|2020-05-24	0.0005924793	Africa
Africa|hCoV-19/Gambia/GC19-1572/2020|EPI ISL 561014|B.1.1|Gambia|2020-05-20	Africa|hCoV-19/Ghana/84210 S44/2020|EPI ISL 515105|A|Ghana|2020-05-24	0.0005602123	Africa
Africa|hCoV-19/Gambia/GC19-1575/2020|EPI ISL 561026|B.1.1|Gambia|2020-05-20	Africa|hCoV-19/Ghana/84210 S44/2020|EPI ISL 515105|A|Ghana|2020-05-24	0.0004529366	Africa
Africa|hCoV-19/Gambia/GC19-1606/2020|EPI ISL 561027|B.1.1|Gambia|2020-05-20	Africa|hCoV-19/Ghana/84210 S44/2020|EPI ISL 515105|A|Ghana|2020-05-24	0.0005924976	Africa
Africa|hCoV-19/Gambia/GC19-1706/2020|EPI ISL 561028|B.1.5|Gambia|2020-05-22	Africa|hCoV-19/Ghana/84210 S44/2020|EPI ISL 515105|A|Ghana|2020-05-24	0.0003513240	Africa
Africa|hCoV-19/Gambia/GC19-1814/2020|EPI ISL 561032|B.1.5|Gambia|2020-05-28	Africa|hCoV-19/Ghana/84210 S44/2020|EPI ISL 515105|A|Ghana|2020-05-24	0.0003536095	Africa
Africa|hCoV-19/Gambia/GC19-1818/2020|EPI ISL 561034|B.1.1|Gambia|2020-05-28	Africa|hCoV-19/Ghana/84210 S44/2020|EPI ISL 515105|A|Ghana|2020-05-24	0.0006453855	Africa
Africa|hCoV-19/Gambia/GC19-1983/2020|EPI ISL 561038|B.1.1|Gambia|2020-06-07	Africa|hCoV-19/Ghana/84210 S44/2020|EPI ISL 515105|A|Ghana|2020-05-24	0.0006453661	Africa
Africa|hCoV-19/Gambia/GC19-2197/2020|EPI ISL 561040|B.1.292|Gambia|2020-06-26	Africa|hCoV-19/Ghana/84210 S44/2020|EPI ISL 515105|A|Ghana|2020-05-24	0.0005478289	Africa
Africa|hCoV-19/Gambia/GC19-2427/2020|EPI ISL 561105|B.1.1.293|Gambia|2020-07-21	Africa|hCoV-19/Ghana/84210 S44/2020|EPI ISL 515105|A|Ghana|2020-05-24	0.0005774740	Africa
Africa|hCoV-19/Gambia/GC19-2443/2020|EPI ISL 561106|B.1.5|Gambia|2020-07-21	Africa|hCoV-19/Ghana/84210 S44/2020|EPI ISL 515105|A|Ghana|2020-05-24	0.0003891138	Africa
Africa|hCoV-19/Gambia/GC19-2450/2020|EPI ISL 561107|B.1.5.12|Gambia|2020-07-21	Africa|hCoV-19/Ghana/84210 S44/2020|EPI ISL 515105|A|Ghana|2020-05-24	0.0006113541	Africa
Africa|hCoV-19/Gambia/GC19-2459/2020|EPI ISL 561108|B.1.1.293|Gambia|2020-07-21	Africa|hCoV-19/Ghana/84210 S44/2020|EPI ISL 515105|A|Ghana|2020-05-24	0.0005478984	Africa
Africa|hCoV-19/Gambia/GC19-2469/2020|EPI ISL 561109|B.1.5|Gambia|2020-07-21	Africa|hCoV-19/Ghana/84210 S44/2020|EPI ISL 515105|A|Ghana|2020-05-24	0.0004138798	Africa
Africa|hCoV-19/Gambia/GC19-2473/2020|EPI ISL 561110|B.1.5.12|Gambia|2020-07-21	Africa|hCoV-19/Ghana/84210 S44/2020|EPI ISL 515105|A|Ghana|2020-05-24	0.0006453598	Africa
Africa|hCoV-19/Gambia/GC19-2498/2020|EPI ISL 561111|B.1.292|Gambia|2020-07-21	Africa|hCoV-19/Ghana/84210 S44/2020|EPI ISL 515105|A|Ghana|2020-05-24	0.0005773368	Africa
Africa|hCoV-19/Gambia/GC19-2525/2020|EPI ISL 561113|B.1.1.293|Gambia|2020-07-21	Africa|hCoV-19/Ghana/84210 S44/2020|EPI ISL 515105|A|Ghana|2020-05-24	0.0006453596	Africa
Africa|hCoV-19/Gambia/GC19-2526/2020|EPI ISL 561114|B.1.5.12|Gambia|2020-07-21	Africa|hCoV-19/Ghana/84210 S44/2020|EPI ISL 515105|A|Ghana|2020-05-24	0.0006453727	Africa
Africa|hCoV-19/Gambia/GC19-2629/2020|EPI ISL 561123|B.1.5.12|Gambia|2020-07-21	Africa|hCoV-19/Ghana/84210 S44/2020|EPI ISL 515105|A|Ghana|2020-05-24	0.0006163774	Africa
Africa|hCoV-19/Gambia/GC19-2632/2020|EPI ISL 561124|B.1.5.12|Gambia|2020-07-21	Africa|hCoV-19/Ghana/84210 S44/2020|EPI ISL 515105|A|Ghana|2020-05-24	0.0006118733	Africa
Africa|hCoV-19/Gambia/GC19-2638/2020|EPI ISL 561126|B.1.5.12|Gambia|2020-07-21	Africa|hCoV-19/Ghana/84210 S44/2020|EPI ISL 515105|A|Ghana|2020-05-24	0.0005572657	Africa
Africa|hCoV-19/Gambia/GC19-2652/2020|EPI ISL 561128|B.1.5.12|Gambia|2020-07-21	Africa|hCoV-19/Ghana/84210 S44/2020|EPI ISL 515105|A|Ghana|2020-05-24	0.0005096600	Africa
Africa|hCoV-19/Gambia/GC19-2654/2020|EPI ISL 561130|B.1.292|Gambia|2020-07-21	Africa|hCoV-19/Ghana/84210 S44/2020|EPI ISL 515105|A|Ghana|2020-05-24	0.0006113723	Africa
Africa|hCoV-19/Gambia/GC19-2663/2020|EPI ISL 561133|B.1.1.293|Gambia|2020-07-21	Africa|hCoV-19/Ghana/84210 S44/2020|EPI ISL 515105|A|Ghana|2020-05-24	0.0006793397	Africa
Africa|hCoV-19/Gambia/GC19-2707/2020|EPI ISL 561134|B.1.1.293|Gambia|2020-07-21	Africa|hCoV-19/Ghana/84210 S44/2020|EPI ISL 515105|A|Ghana|2020-05-24	0.0006119063	Africa
Africa|hCoV-19/Gambia/GC19-2711/2020|EPI ISL 561135|B.1.5.12|Gambia|2020-07-21	Africa|hCoV-19/Ghana/84210 S44/2020|EPI ISL 515105|A|Ghana|2020-05-24	0.0005773250	Africa
Africa|hCoV-19/Gambia/GC19-2730/2020|EPI ISL 561136|B.1.5.12|Gambia|2020-07-21	Africa|hCoV-19/Ghana/84210 S44/2020|EPI ISL 515105|A|Ghana|2020-05-24	0.0007139559	Africa
Africa|hCoV-19/Gambia/GC19-2731/2020|EPI ISL 561137|B.1.1.293|Gambia|2020-07-21	Africa|hCoV-19/Ghana/84210 S44/2020|EPI ISL 515105|A|Ghana|2020-05-24	0.0006454033	Africa
Africa|hCoV-19/Gambia/GC19-2828/2020|EPI ISL 561150|B.1.361|Gambia|2020-07-24	Africa|hCoV-19/Ghana/84210 S44/2020|EPI ISL 515105|A|Ghana|2020-05-24	0.0005774014	Africa
Africa|hCoV-19/Gambia/GC19-2842/2020|EPI ISL 561151|B.1.1|Gambia|2020-07-24	Africa|hCoV-19/Ghana/84210 S44/2020|EPI ISL 515105|A|Ghana|2020-05-24	0.0007133769	Africa
Africa|hCoV-19/Gambia/GC19-2898/2020|EPI ISL 561153|B.1.5.12|Gambia|2020-07-24	Africa|hCoV-19/Ghana/84210 S44/2020|EPI ISL 515105|A|Ghana|2020-05-24	0.0005773642	Africa
Africa|hCoV-19/Gambia/GC19-2904/2020|EPI ISL 561154|B.1.1|Gambia|2020-07-24	Africa|hCoV-19/Ghana/84210 S44/2020|EPI ISL 515105|A|Ghana|2020-05-24	0.0007133526	Africa
Africa|hCoV-19/Gambia/GC19-2947/2020|EPI ISL 561155|B.1.5.12|Gambia|2020-07-24	Africa|hCoV-19/Ghana/84210 S44/2020|EPI ISL 515105|A|Ghana|2020-05-24	0.0006113247	Africa
Africa|hCoV-19/Gambia/GC19-2973/2020|EPI ISL 561156|B.1.1.293|Gambia|2020-07-24	Africa|hCoV-19/Ghana/84210 S44/2020|EPI ISL 515105|A|Ghana|2020-05-24	0.0006113663	Africa
Africa|hCoV-19/Gambia/GC19-2977/2020|EPI ISL 561157|B.1.1.293|Gambia|2020-07-24	Africa|hCoV-19/Ghana/84210 S44/2020|EPI ISL 515105|A|Ghana|2020-05-24	0.0006113871	Africa
Africa|hCoV-19/Gambia/GC19-2985/2020|EPI ISL 561158|B.1.5.12|Gambia|2020-07-24	Africa|hCoV-19/Ghana/84210 S44/2020|EPI ISL 515105|A|Ghana|2020-05-24	0.0005093837	Africa
Africa|hCoV-19/Gambia/GC19-2991/2020|EPI ISL 561159|B.1.1|Gambia|2020-07-24	Africa|hCoV-19/Ghana/84210 S44/2020|EPI ISL 515105|A|Ghana|2020-05-24	0.0005774543	Africa
Africa|hCoV-19/Gambia/GC19-3064/2020|EPI ISL 561160|B.1.1|Gambia|2020-07-25	Africa|hCoV-19/Ghana/84210 S44/2020|EPI ISL 515105|A|Ghana|2020-05-24	0.0007134011	Africa
Africa|hCoV-19/Gambia/GC19-3065/2020|EPI ISL 561161|B.1.5.12|Gambia|2020-07-25	Africa|hCoV-19/Ghana/84210 S44/2020|EPI ISL 515105|A|Ghana|2020-05-24	0.0006520912	Africa
Africa|hCoV-19/Gambia/GC19-3081/2020|EPI ISL 561162|B.1.1|Gambia|2020-07-25	Africa|hCoV-19/Ghana/84210 S44/2020|EPI ISL 515105|A|Ghana|2020-05-24	0.0007133765	Africa
Africa|hCoV-19/Gambia/GC19-3085/2020|EPI ISL 561163|B.1.1.293|Gambia|2020-07-25	Africa|hCoV-19/Ghana/84210 S44/2020|EPI ISL 515105|A|Ghana|2020-05-24	0.0005439425	Africa
Africa|hCoV-19/Gambia/GC19-3087/2020|EPI ISL 561041|B.1.292|Gambia|2020-07-25	Africa|hCoV-19/Ghana/84210 S44/2020|EPI ISL 515105|A|Ghana|2020-05-24	0.0006113099	Africa
Africa|hCoV-19/Gambia/GC19-3099/2020|EPI ISL 561164|B.1.1.242|Gambia|2020-07-25	Africa|hCoV-19/Ghana/84210 S44/2020|EPI ISL 515105|A|Ghana|2020-05-24	0.0006793492	Africa
Africa|hCoV-19/Gambia/GC19-3110/2020|EPI ISL 561165|B.1.1.293|Gambia|2020-07-25	Africa|hCoV-19/Ghana/84210 S44/2020|EPI ISL 515105|A|Ghana|2020-05-24	0.0006453661	Africa
Africa|hCoV-19/Gambia/GC19-3112/2020|EPI ISL 561166|B.1|Gambia|2020-07-25	Africa|hCoV-19/Ghana/84210 S44/2020|EPI ISL 515105|A|Ghana|2020-05-24	0.0006792870	Africa
Africa|hCoV-19/Gambia/GC19-3113/2020|EPI ISL 561167|B.1.1.293|Gambia|2020-07-25	Africa|hCoV-19/Ghana/84210 S44/2020|EPI ISL 515105|A|Ghana|2020-05-24	0.0006113663	Africa
Africa|hCoV-19/Gambia/GC19-3114/2020|EPI ISL 561168|B.1.1|Gambia|2020-07-25	Africa|hCoV-19/Ghana/84210 S44/2020|EPI ISL 515105|A|Ghana|2020-05-24	0.0007133527	Africa
Africa|hCoV-19/Gambia/GC19-3135/2020|EPI ISL 561169|B.1.5.12|Gambia|2020-07-27	Africa|hCoV-19/Ghana/84210 S44/2020|EPI ISL 515105|A|Ghana|2020-05-24	0.0005098509	Africa
Africa|hCoV-19/Gambia/GC19-3140/2020|EPI ISL 561042|B.1.5.12|Gambia|2020-07-27	Africa|hCoV-19/Ghana/84210 S44/2020|EPI ISL 515105|A|Ghana|2020-05-24	0.0006793694	Africa
Africa|hCoV-19/Gambia/GC19-3145/2020|EPI ISL 561170|B.1.1|Gambia|2020-07-27	Africa|hCoV-19/Ghana/84210 S44/2020|EPI ISL 515105|A|Ghana|2020-05-24	0.0007133769	Africa
Africa|hCoV-19/Gambia/GC19-3146/2020|EPI ISL 561171|B.1.5.12|Gambia|2020-07-27	Africa|hCoV-19/Ghana/84210 S44/2020|EPI ISL 515105|A|Ghana|2020-05-24	0.0005100122	Africa
Africa|hCoV-19/Gambia/GC19-3165/2020|EPI ISL 561043|B.1.1.293|Gambia|2020-07-27	Africa|hCoV-19/Ghana/84210 S44/2020|EPI ISL 515105|A|Ghana|2020-05-24	0.0006113663	Africa
Africa|hCoV-19/Gambia/GC19-3166/2020|EPI ISL 561044|B.1.5.12|Gambia|2020-07-27	Africa|hCoV-19/Ghana/84210 S44/2020|EPI ISL 515105|A|Ghana|2020-05-24	0.0005098336	Africa
Africa|hCoV-19/Gambia/GC19-3189/2020|EPI ISL 561045|B.1.5|Gambia|2020-07-27	Africa|hCoV-19/Ghana/84210 S44/2020|EPI ISL 515105|A|Ghana|2020-05-24	0.0004462135	Africa
Africa|hCoV-19/Gambia/GC19-3192/2020|EPI ISL 561046|B.1.5|Gambia|2020-07-27	Africa|hCoV-19/Ghana/84210 S44/2020|EPI ISL 515105|A|Ghana|2020-05-24	0.0004759624	Africa
Africa|hCoV-19/Gambia/GC19-3193/2020|EPI ISL 561047|B.1.5.12|Gambia|2020-07-27	Africa|hCoV-19/Ghana/84210 S44/2020|EPI ISL 515105|A|Ghana|2020-05-24	0.0005098163	Africa
Africa|hCoV-19/Gambia/GC19-3208/2020|EPI ISL 561048|B.1.5.12|Gambia|2020-07-27	Africa|hCoV-19/Ghana/84210 S44/2020|EPI ISL 515105|A|Ghana|2020-05-24	0.0005779136	Africa
Africa|hCoV-19/Gambia/GC19-3209/2020|EPI ISL 561049|B.1.5.12|Gambia|2020-07-27	Africa|hCoV-19/Ghana/84210 S44/2020|EPI ISL 515105|A|Ghana|2020-05-24	0.0004758835	Africa
Africa|hCoV-19/Gambia/GC19-3210/2020|EPI ISL 561050|B.1.5.12|Gambia|2020-07-27	Africa|hCoV-19/Ghana/84210 S44/2020|EPI ISL 515105|A|Ghana|2020-05-24	0.0004527593	Africa
Africa|hCoV-19/Gambia/GC19-3214/2020|EPI ISL 561051|B.1.1.293|Gambia|2020-07-27	Africa|hCoV-19/Ghana/84210 S44/2020|EPI ISL 515105|A|Ghana|2020-05-24	0.0005099353	Africa
Africa|hCoV-19/Gambia/GC19-3219/2020|EPI ISL 561052|B.1.5.12|Gambia|2020-07-27	Africa|hCoV-19/Ghana/84210 S44/2020|EPI ISL 515105|A|Ghana|2020-05-24	0.0005094527	Africa
Africa|hCoV-19/Gambia/GC19-3246/2020|EPI ISL 561053|B.1.5.12|Gambia|2020-07-27	Africa|hCoV-19/Ghana/84210 S44/2020|EPI ISL 515105|A|Ghana|2020-05-24	0.0005098785	Africa
Africa|hCoV-19/Gambia/GC19-3255/2020|EPI ISL 561054|B.1.177|Gambia|2020-07-27	Africa|hCoV-19/Ghana/84210 S44/2020|EPI ISL 515105|A|Ghana|2020-05-24	0.0004419474	Africa
Africa|hCoV-19/Gambia/GC19-3266/2020|EPI ISL 561055|B.1.5|Gambia|2020-07-27	Africa|hCoV-19/Ghana/84210 S44/2020|EPI ISL 515105|A|Ghana|2020-05-24	0.0004079015	Africa
Africa|hCoV-19/Gambia/GC19-3267/2020|EPI ISL 561056|B.1.5.12|Gambia|2020-07-27	Africa|hCoV-19/Ghana/84210 S44/2020|EPI ISL 515105|A|Ghana|2020-05-24	0.0004418873	Africa
Africa|hCoV-19/Gambia/GC19-3278/2020|EPI ISL 561058|B.1.5.12|Gambia|2020-07-27	Africa|hCoV-19/Ghana/84210 S44/2020|EPI ISL 515105|A|Ghana|2020-05-24	0.0004758237	Africa
Africa|hCoV-19/Gambia/GC19-3301/2020|EPI ISL 561059|B.1.5.12|Gambia|2020-07-27	Africa|hCoV-19/Ghana/84210 S44/2020|EPI ISL 515105|A|Ghana|2020-05-24	0.0004758722	Africa
Africa|hCoV-19/Gambia/GC19-3317/2020|EPI ISL 561060|B.1.5|Gambia|2020-07-27	Africa|hCoV-19/Ghana/84210 S44/2020|EPI ISL 515105|A|Ghana|2020-05-24	0.0004755813	Africa
Africa|hCoV-19/Gambia/GC19-3323/2020|EPI ISL 561061|B.1.5|Gambia|2020-07-27	Africa|hCoV-19/Ghana/84210 S44/2020|EPI ISL 515105|A|Ghana|2020-05-24	0.0004419669	Africa
Africa|hCoV-19/Gambia/GC19-3358/2020|EPI ISL 561062|B.1.1.293|Gambia|2020-07-27	Africa|hCoV-19/Ghana/84210 S44/2020|EPI ISL 515105|A|Ghana|2020-05-24	0.0007133523	Africa
Africa|hCoV-19/Gambia/GC19-3365/2020|EPI ISL 561063|B.1.5.12|Gambia|2020-07-27	Africa|hCoV-19/Ghana/84210 S44/2020|EPI ISL 515105|A|Ghana|2020-05-24	0.0005438760	Africa
Africa|hCoV-19/Gambia/GC19-3373/2020|EPI ISL 561064|B.1.5|Gambia|2020-07-27	Africa|hCoV-19/Ghana/84210 S44/2020|EPI ISL 515105|A|Ghana|2020-05-24	0.0004079015	Africa
Africa|hCoV-19/Gambia/GC19-3374/2020|EPI ISL 561065|B.1.5.12|Gambia|2020-07-27	Africa|hCoV-19/Ghana/84210 S44/2020|EPI ISL 515105|A|Ghana|2020-05-24	0.0005098335	Africa
Africa|hCoV-19/Gambia/GC19-3375/2020|EPI ISL 561066|B.1.5.12|Gambia|2020-07-27	Africa|hCoV-19/Ghana/84210 S44/2020|EPI ISL 515105|A|Ghana|2020-05-24	0.0004758237	Africa
Africa|hCoV-19/Gambia/GC19-3380/2020|EPI ISL 561067|B.1.5.12|Gambia|2020-07-27	Africa|hCoV-19/Ghana/84210 S44/2020|EPI ISL 515105|A|Ghana|2020-05-24	0.0005098683	Africa
Africa|hCoV-19/Gambia/GC19-3381/2020|EPI ISL 561068|B.1.5.12|Gambia|2020-07-27	Africa|hCoV-19/Ghana/84210 S44/2020|EPI ISL 515105|A|Ghana|2020-05-24	0.0006453309	Africa
Africa|hCoV-19/Gambia/GC19-3396/2020|EPI ISL 561069|B.1.5.12|Gambia|2020-07-27	Africa|hCoV-19/Ghana/84210 S44/2020|EPI ISL 515105|A|Ghana|2020-05-24	0.0006453312	Africa
Africa|hCoV-19/Gambia/GC19-3398/2020|EPI ISL 561070|B.1.1.242|Gambia|2020-07-27	Africa|hCoV-19/Ghana/84210 S44/2020|EPI ISL 515105|A|Ghana|2020-05-24	0.0007813073	Africa
Africa|hCoV-19/Gambia/GC19-3399/2020|EPI ISL 561172|B.1.5|Gambia|2020-07-27	Africa|hCoV-19/Ghana/84210 S44/2020|EPI ISL 515105|A|Ghana|2020-05-24	0.0005095202	Africa
Africa|hCoV-19/Gambia/GC19-3400/2020|EPI ISL 561173|B.1.5|Gambia|2020-07-27	Africa|hCoV-19/Ghana/84210 S44/2020|EPI ISL 515105|A|Ghana|2020-05-24	0.0005094580	Africa
Africa|hCoV-19/Gambia/GC19-3407/2020|EPI ISL 561174|B.1.1.242|Gambia|2020-07-27	Africa|hCoV-19/Ghana/84210 S44/2020|EPI ISL 515105|A|Ghana|2020-05-24	0.0005434590	Africa
Africa|hCoV-19/Gambia/GC19-3411/2020|EPI ISL 561175|B.1.5.12|Gambia|2020-07-27	Africa|hCoV-19/Ghana/84210 S44/2020|EPI ISL 515105|A|Ghana|2020-05-24	0.0005827523	Africa
Africa|hCoV-19/Gambia/GC19-3418/2020|EPI ISL 561176|B.1.1.242|Gambia|2020-07-27	Africa|hCoV-19/Ghana/84210 S44/2020|EPI ISL 515105|A|Ghana|2020-05-24	0.0006113808	Africa
Africa|hCoV-19/Gambia/GC19-3429/2020|EPI ISL 561178|B.1.5.12|Gambia|2020-07-27	Africa|hCoV-19/Ghana/84210 S44/2020|EPI ISL 515105|A|Ghana|2020-05-24	0.0005093838	Africa
Africa|hCoV-19/Gambia/GC19-3432/2020|EPI ISL 561179|B.1.5.12|Gambia|2020-07-27	Africa|hCoV-19/Ghana/84210 S44/2020|EPI ISL 515105|A|Ghana|2020-05-24	0.0006799998	Africa
Africa|hCoV-19/Gambia/GC19-3438/2020|EPI ISL 561180|B.1.5.12|Gambia|2020-07-27	Africa|hCoV-19/Ghana/84210 S44/2020|EPI ISL 515105|A|Ghana|2020-05-24	0.0006453682	Africa
Africa|hCoV-19/Gambia/GC19-3445/2020|EPI ISL 561181|B.1.5.12|Gambia|2020-07-27	Africa|hCoV-19/Ghana/84210 S44/2020|EPI ISL 515105|A|Ghana|2020-05-24	0.0007132899	Africa
Africa|hCoV-19/Gambia/GC19-3448/2020|EPI ISL 561183|B.1.5|Gambia|2020-07-27	Africa|hCoV-19/Ghana/84210 S44/2020|EPI ISL 515105|A|Ghana|2020-05-24	0.0004446574	Africa
Africa|hCoV-19/Gambia/GC19-3497/2020|EPI ISL 561184|B.1.5.12|Gambia|2020-07-27	Africa|hCoV-19/Ghana/84210 S44/2020|EPI ISL 515105|A|Ghana|2020-05-24	0.0006452875	Africa
Africa|hCoV-19/Gambia/GC19-3503/2020|EPI ISL 561186|B.1.5.12|Gambia|2020-07-27	Africa|hCoV-19/Ghana/84210 S44/2020|EPI ISL 515105|A|Ghana|2020-05-24	0.0005483489	Africa
Africa|hCoV-19/Gambia/GC19-3504/2020|EPI ISL 561187|B.1.5.12|Gambia|2020-07-27	Africa|hCoV-19/Ghana/84210 S44/2020|EPI ISL 515105|A|Ghana|2020-05-24	0.0006118941	Africa
Africa|hCoV-19/Gambia/GC19-3505/2020|EPI ISL 561188|B.1.5.12|Gambia|2020-07-27	Africa|hCoV-19/Ghana/84210 S44/2020|EPI ISL 515105|A|Ghana|2020-05-24	0.0005773721	Africa
Africa|hCoV-19/Gambia/GC19-3529/2020|EPI ISL 561191|B.1.5.12|Gambia|2020-07-27	Africa|hCoV-19/Ghana/84210 S44/2020|EPI ISL 515105|A|Ghana|2020-05-24	0.0006453466	Africa
Africa|hCoV-19/Gambia/GC19-3530/2020|EPI ISL 561192|B.1.5.12|Gambia|2020-07-27	Africa|hCoV-19/Ghana/84210 S44/2020|EPI ISL 515105|A|Ghana|2020-05-24	0.0005173587	Africa
Africa|hCoV-19/Gambia/GC19-3533/2020|EPI ISL 561193|B.1.1.293|Gambia|2020-07-27	Africa|hCoV-19/Ghana/84210 S44/2020|EPI ISL 515105|A|Ghana|2020-05-24	0.0006454256	Africa
Africa|hCoV-19/Gambia/GC19-3535/2020|EPI ISL 561194|B.1.1.242|Gambia|2020-07-27	Africa|hCoV-19/Ghana/84210 S44/2020|EPI ISL 515105|A|Ghana|2020-05-24	0.0007133626	Africa
Africa|hCoV-19/Gambia/GC19-3550/2020|EPI ISL 561195|B.1.5.12|Gambia|2020-07-27	Africa|hCoV-19/Ghana/84210 S44/2020|EPI ISL 515105|A|Ghana|2020-05-24	0.0006113601	Africa
Africa|hCoV-19/Gambia/GC19-3565/2020|EPI ISL 561196|B.1.5.12|Gambia|2020-07-27	Africa|hCoV-19/Ghana/84210 S44/2020|EPI ISL 515105|A|Ghana|2020-05-24	0.0005433537	Africa
Africa|hCoV-19/Gambia/GC19-3578/2020|EPI ISL 561197|B.1.5.12|Gambia|2020-07-27	Africa|hCoV-19/Ghana/84210 S44/2020|EPI ISL 515105|A|Ghana|2020-05-24	0.0005775997	Africa
Africa|hCoV-19/Gambia/GC19-3629/2020|EPI ISL 561199|B.1.5.12|Gambia|2020-07-27	Africa|hCoV-19/Ghana/84210 S44/2020|EPI ISL 515105|A|Ghana|2020-05-24	0.0006793399	Africa
Africa|hCoV-19/Gambia/GC19-3656/2020|EPI ISL 561201|B.1.5.12|Gambia|2020-07-27	Africa|hCoV-19/Ghana/84210 S44/2020|EPI ISL 515105|A|Ghana|2020-05-24	0.0005773839	Africa
Africa|hCoV-19/Gambia/GC19-3659/2020|EPI ISL 561202|B.1.1|Gambia|2020-07-27	Africa|hCoV-19/Ghana/84210 S44/2020|EPI ISL 515105|A|Ghana|2020-05-24	0.0005774406	Africa
Africa|hCoV-19/Gambia/GC19-3666/2020|EPI ISL 561204|B.1.5.12|Gambia|2020-07-27	Africa|hCoV-19/Ghana/84210 S44/2020|EPI ISL 515105|A|Ghana|2020-05-24	0.0006163985	Africa
Africa|hCoV-19/Gambia/GC19-3769/2020|EPI ISL 561072|B.1.292|Gambia|2020-07-27	Africa|hCoV-19/Ghana/84210 S44/2020|EPI ISL 515105|A|Ghana|2020-05-24	0.0005826045	Africa
Africa|hCoV-19/Gambia/GC19-3773/2020|EPI ISL 561073|B.1.5.12|Gambia|2020-07-27	Africa|hCoV-19/Ghana/84210 S44/2020|EPI ISL 515105|A|Ghana|2020-05-24	0.0006453311	Africa
Africa|hCoV-19/Gambia/GC19-3774/2020|EPI ISL 561074|B.1.5.12|Gambia|2020-07-27	Africa|hCoV-19/Ghana/84210 S44/2020|EPI ISL 515105|A|Ghana|2020-05-24	0.0006113539	Africa
Africa|hCoV-19/Gambia/GC19-3794/2020|EPI ISL 561078|B.1.5.12|Gambia|2020-07-27	Africa|hCoV-19/Ghana/84210 S44/2020|EPI ISL 515105|A|Ghana|2020-05-24	0.0006169053	Africa
Africa|hCoV-19/Gambia/GC19-3796/2020|EPI ISL 561079|B.1.5.12|Gambia|2020-07-27	Africa|hCoV-19/Ghana/84210 S44/2020|EPI ISL 515105|A|Ghana|2020-05-24	0.0006112977	Africa
Africa|hCoV-19/Gambia/GC19-3798/2020|EPI ISL 561080|B.1.1.242|Gambia|2020-07-27	Africa|hCoV-19/Ghana/84210 S44/2020|EPI ISL 515105|A|Ghana|2020-05-24	0.0007546708	Africa
Africa|hCoV-19/Gambia/GC19-3799/2020|EPI ISL 561081|B.1.1.242|Gambia|2020-07-27	Africa|hCoV-19/Ghana/84210 S44/2020|EPI ISL 515105|A|Ghana|2020-05-24	0.0007472895	Africa
Africa|hCoV-19/Gambia/GC19-3802/2020|EPI ISL 561082|B.1.5.12|Gambia|2020-07-27	Africa|hCoV-19/Ghana/84210 S44/2020|EPI ISL 515105|A|Ghana|2020-05-24	0.0006793004	Africa
Africa|hCoV-19/Gambia/GC19-3805/2020|EPI ISL 561083|B.1.5.12|Gambia|2020-07-27	Africa|hCoV-19/Ghana/84210 S44/2020|EPI ISL 515105|A|Ghana|2020-05-24	0.0006113393	Africa
Africa|hCoV-19/Gambia/GC19-3806/2020|EPI ISL 561084|B.1.1.293|Gambia|2020-07-27	Africa|hCoV-19/Ghana/84210 S44/2020|EPI ISL 515105|A|Ghana|2020-05-24	0.0006453727	Africa
Africa|hCoV-19/Gambia/GC19-3807/2020|EPI ISL 561085|B.1.1.293|Gambia|2020-07-27	Africa|hCoV-19/Ghana/84210 S44/2020|EPI ISL 515105|A|Ghana|2020-05-24	0.0006794065	Africa
Africa|hCoV-19/Gambia/GC19-3812/2020|EPI ISL 561086|B.1.1.293|Gambia|2020-07-27	Africa|hCoV-19/Ghana/84210 S44/2020|EPI ISL 515105|A|Ghana|2020-05-24	0.0007136578	Africa
Africa|hCoV-19/Gambia/GC19-3813/2020|EPI ISL 561087|B.1.1.293|Gambia|2020-07-27	Africa|hCoV-19/Ghana/84210 S44/2020|EPI ISL 515105|A|Ghana|2020-05-24	0.0006793833	Africa
Africa|hCoV-19/Gambia/GC19-3814/2020|EPI ISL 561088|B.1|Gambia|2020-07-27	Africa|hCoV-19/Ghana/84210 S44/2020|EPI ISL 515105|A|Ghana|2020-05-24	0.0007133502	Africa
Africa|hCoV-19/Gambia/GC19-3816/2020|EPI ISL 561089|B.1.1.293|Gambia|2020-07-27	Africa|hCoV-19/Ghana/84210 S44/2020|EPI ISL 515105|A|Ghana|2020-05-24	0.0005439056	Africa
Africa|hCoV-19/Gambia/GC19-3818/2020|EPI ISL 561090|B.1.1.293|Gambia|2020-07-27	Africa|hCoV-19/Ghana/84210 S44/2020|EPI ISL 515105|A|Ghana|2020-05-24	0.0007473369	Africa
Africa|hCoV-19/Gambia/GC19-3820/2020|EPI ISL 561091|B.1.1.293|Gambia|2020-07-27	Africa|hCoV-19/Ghana/84210 S44/2020|EPI ISL 515105|A|Ghana|2020-05-24	0.0006793834	Africa
Africa|hCoV-19/Gambia/GC19-3821/2020|EPI ISL 561092|B.1.5.12|Gambia|2020-07-27	Africa|hCoV-19/Ghana/84210 S44/2020|EPI ISL 515105|A|Ghana|2020-05-24	0.0005518226	Africa
Africa|hCoV-19/Gambia/GC19-3822/2020|EPI ISL 561093|B.1.5.12|Gambia|2020-07-27	Africa|hCoV-19/Ghana/84210 S44/2020|EPI ISL 515105|A|Ghana|2020-05-24	0.0006453314	Africa
Africa|hCoV-19/Gambia/GC19-3823/2020|EPI ISL 561094|B.1.5.12|Gambia|2020-07-27	Africa|hCoV-19/Ghana/84210 S44/2020|EPI ISL 515105|A|Ghana|2020-05-24	0.0006459429	Africa
Africa|hCoV-19/Gambia/GC19-3835/2020|EPI ISL 561096|B.1.1.293|Gambia|2020-07-27	Africa|hCoV-19/Ghana/84210 S44/2020|EPI ISL 515105|A|Ghana|2020-05-24	0.0006453944	Africa
Africa|hCoV-19/Gambia/GC19-3836/2020|EPI ISL 561097|B.1.5.12|Gambia|2020-07-27	Africa|hCoV-19/Ghana/84210 S44/2020|EPI ISL 515105|A|Ghana|2020-05-24	0.0006113124	Africa
Africa|hCoV-19/Gambia/GC19-3839/2020|EPI ISL 561098|B.1.5.12|Gambia|2020-07-27	Africa|hCoV-19/Ghana/84210 S44/2020|EPI ISL 515105|A|Ghana|2020-05-24	0.0006453312	Africa
Africa|hCoV-19/Gambia/GC19-3842/2020|EPI ISL 561099|B.1.1.293|Gambia|2020-07-27	Africa|hCoV-19/Ghana/84210 S44/2020|EPI ISL 515105|A|Ghana|2020-05-24	0.0007473522	Africa
Africa|hCoV-19/Gambia/GC19-3846/2020|EPI ISL 561100|B.1.1.293|Gambia|2020-07-27	Africa|hCoV-19/Ghana/84210 S44/2020|EPI ISL 515105|A|Ghana|2020-05-24	0.0007133671	Africa
Africa|hCoV-19/Gambia/GC19-3852/2020|EPI ISL 561101|B.1.5.12|Gambia|2020-07-27	Africa|hCoV-19/Ghana/84210 S44/2020|EPI ISL 515105|A|Ghana|2020-05-24	0.0006512424	Africa
Africa|hCoV-19/Gambia/GC19-3854/2020|EPI ISL 561102|B.1.1.293|Gambia|2020-07-27	Africa|hCoV-19/Ghana/84210 S44/2020|EPI ISL 515105|A|Ghana|2020-05-24	0.0007473522	Africa
Africa|hCoV-19/Gambia/GC192573/2020|EPI ISL 561115|B.1.5.12|Gambia|2020-07-21	Africa|hCoV-19/Ghana/84210 S44/2020|EPI ISL 515105|A|Ghana|2020-05-24	0.0006453596	Africa
Africa|hCoV-19/Gambia/GC192576/2020|EPI ISL 561117|B.1.5.12|Gambia|2020-07-21	Africa|hCoV-19/Ghana/84210 S44/2020|EPI ISL 515105|A|Ghana|2020-05-24	0.0005478928	Africa
Africa|hCoV-19/Gambia/GC192579/2020|EPI ISL 561118|B.1.5.12|Gambia|2020-07-21	Africa|hCoV-19/Ghana/84210 S44/2020|EPI ISL 515105|A|Ghana|2020-05-24	0.0005166688	Africa
Africa|hCoV-19/Gambia/GC192602/2020|EPI ISL 561120|B.1.1.293|Gambia|2020-07-21	Africa|hCoV-19/Ghana/84210 S44/2020|EPI ISL 515105|A|Ghana|2020-05-24	0.0007473370	Africa
Africa|hCoV-19/Gambia/GC192610/2020|EPI ISL 561121|B.1.1.293|Gambia|2020-07-21	Africa|hCoV-19/Ghana/84210 S44/2020|EPI ISL 515105|A|Ghana|2020-05-24	0.0007473372	Africa
Africa|hCoV-19/Gambia/GC192751/2020|EPI ISL 561138|B.1.5.12|Gambia|2020-07-21	Africa|hCoV-19/Ghana/84210 S44/2020|EPI ISL 515105|A|Ghana|2020-05-24	0.0006793535	Africa
Africa|hCoV-19/Gambia/GC192756/2020|EPI ISL 561139|B.1.5.12|Gambia|2020-07-22	Africa|hCoV-19/Ghana/84210 S44/2020|EPI ISL 515105|A|Ghana|2020-05-24	0.0006113539	Africa
Africa|hCoV-19/Gambia/GC192772/2020|EPI ISL 561140|B.1.1|Gambia|2020-07-22	Africa|hCoV-19/Ghana/84210 S44/2020|EPI ISL 515105|A|Ghana|2020-05-24	0.0007133527	Africa
Africa|hCoV-19/Gambia/GC192778/2020|EPI ISL 561141|B.1.1|Gambia|2020-07-22	Africa|hCoV-19/Ghana/84210 S44/2020|EPI ISL 515105|A|Ghana|2020-05-24	0.0006114139	Africa
Africa|hCoV-19/Gambia/GC192781/2020|EPI ISL 561142|B.1.5.12|Gambia|2020-07-22	Africa|hCoV-19/Ghana/84210 S44/2020|EPI ISL 515105|A|Ghana|2020-05-24	0.0006453312	Africa
Africa|hCoV-19/Gambia/GC192782/2020|EPI ISL 561143|B.1.5.12|Gambia|2020-07-22	Africa|hCoV-19/Ghana/84210 S44/2020|EPI ISL 515105|A|Ghana|2020-05-24	0.0006453466	Africa
Africa|hCoV-19/Gambia/GC192786/2020|EPI ISL 561144|B.1.1.293|Gambia|2020-07-22	Africa|hCoV-19/Ghana/84210 S44/2020|EPI ISL 515105|A|Ghana|2020-05-24	0.0006793536	Africa
Africa|hCoV-19/Gambia/GC192789/2020|EPI ISL 561145|B.1|Gambia|2020-07-22	Africa|hCoV-19/Ghana/84210 S44/2020|EPI ISL 515105|A|Ghana|2020-05-24	0.0005773507	Africa
Africa|hCoV-19/Gambia/GC192811/2020|EPI ISL 561147|B.1.5.12|Gambia|2020-07-22	Africa|hCoV-19/Ghana/84210 S44/2020|EPI ISL 515105|A|Ghana|2020-05-24	0.0006173706	Africa
Africa|hCoV-19/Gambia/GC192812/2020|EPI ISL 561148|B.1.1.293|Gambia|2020-07-22	Africa|hCoV-19/Ghana/84210 S44/2020|EPI ISL 515105|A|Ghana|2020-05-24	0.0006113661	Africa
Africa|hCoV-19/Gambia/NPHL-038/2020|EPI ISL 561205|B.1.1|Gambia|2020	Africa|hCoV-19/Ghana/84210 S44/2020|EPI ISL 515105|A|Ghana|2020-05-24	0.0007473549	Africa
Africa|hCoV-19/Gambia/NPHL-061/2020|EPI ISL 561206|B.1.5.12|Gambia|2020	Africa|hCoV-19/Ghana/84210 S44/2020|EPI ISL 515105|A|Ghana|2020-05-24	0.0007133069	Africa
Africa|hCoV-19/Gambia/NPHL-1168/2020|EPI ISL 561212|B.1.5.12|Gambia|2020-06-27	Africa|hCoV-19/Ghana/84210 S44/2020|EPI ISL 515105|A|Ghana|2020-05-24	0.0007133500	Africa
Africa|hCoV-19/Gambia/NPHL-1208/2020|EPI ISL 561213|B.1.5.12|Gambia|2020-06-30	Africa|hCoV-19/Ghana/84210 S44/2020|EPI ISL 515105|A|Ghana|2020-05-24	0.0004444943	Africa
Africa|hCoV-19/Gambia/NPHL-1209/2020|EPI ISL 561214|B.1.5.12|Gambia|2020-06-30	Africa|hCoV-19/Ghana/84210 S44/2020|EPI ISL 515105|A|Ghana|2020-05-24	0.0004136411	Africa
Africa|hCoV-19/Gambia/NPHL-1212/2020|EPI ISL 561215|B.1.5.12|Gambia|2020-06-30	Africa|hCoV-19/Ghana/84210 S44/2020|EPI ISL 515105|A|Ghana|2020-05-24	0.0005773248	Africa
Africa|hCoV-19/Gambia/NPHL-1224/2020|EPI ISL 561217|B.1.1.293|Gambia|2020-06-30	Africa|hCoV-19/Ghana/84210 S44/2020|EPI ISL 515105|A|Ghana|2020-05-24	0.0006037550	Africa
Africa|hCoV-19/Gambia/NPHL-1230/2020|EPI ISL 561218|B.1.5|Gambia|2020-06-30	Africa|hCoV-19/Ghana/84210 S44/2020|EPI ISL 515105|A|Ghana|2020-05-24	0.0003760532	Africa
Africa|hCoV-19/Gambia/NPHL-1248/2020|EPI ISL 561222|B.1.5|Gambia|2020-07-01	Africa|hCoV-19/Ghana/84210 S44/2020|EPI ISL 515105|A|Ghana|2020-05-24	0.0003760271	Africa
Africa|hCoV-19/Gambia/NPHL-1258/2020|EPI ISL 561223|B.1.292|Gambia|2020-07-02	Africa|hCoV-19/Ghana/84210 S44/2020|EPI ISL 515105|A|Ghana|2020-05-24	0.0005433642	Africa
Africa|hCoV-19/Gambia/NPHL-1422/2020|EPI ISL 561228|B.1.5|Gambia|2020-07-04	Africa|hCoV-19/Ghana/84210 S44/2020|EPI ISL 515105|A|Ghana|2020-05-24	0.0003535846	Africa
Africa|hCoV-19/Gambia/NPHL-1424/2020|EPI ISL 561229|B.1.292|Gambia|2020-07-04	Africa|hCoV-19/Ghana/84210 S44/2020|EPI ISL 515105|A|Ghana|2020-05-24	0.0005435288	Africa
Africa|hCoV-19/Gambia/NPHL-1446/2020|EPI ISL 561230|B.1.5|Gambia|2020-07-04	Africa|hCoV-19/Ghana/84210 S44/2020|EPI ISL 515105|A|Ghana|2020-05-24	0.0003760271	Africa
Africa|hCoV-19/Gambia/NPHL-1477/2020|EPI ISL 561231|B.1.5|Gambia|2020	Africa|hCoV-19/Ghana/84210 S44/2020|EPI ISL 515105|A|Ghana|2020-05-24	0.0003870195	Africa
Africa|hCoV-19/Gambia/NPHL-1514/2020|EPI ISL 561232|B.1.1|Gambia|2020	Africa|hCoV-19/Ghana/84210 S44/2020|EPI ISL 515105|A|Ghana|2020-05-24	0.0006453443	Africa
Africa|hCoV-19/Gambia/NPHL-1641/2020|EPI ISL 561235|B.1.292|Gambia|2020-07-31	Africa|hCoV-19/Ghana/84210 S44/2020|EPI ISL 515105|A|Ghana|2020-05-24	0.0005923617	Africa
Africa|hCoV-19/Gambia/NPHL-1645/2020|EPI ISL 561236|B.1.1.293|Gambia|2020-08-04	Africa|hCoV-19/Ghana/84210 S44/2020|EPI ISL 515105|A|Ghana|2020-05-24	0.0005466183	Africa
Africa|hCoV-19/Gambia/NPHL-1711/2020|EPI ISL 561237|B.1.1.293|Gambia|2020-08-04	Africa|hCoV-19/Ghana/84210 S44/2020|EPI ISL 515105|A|Ghana|2020-05-24	0.0006113661	Africa
Africa|hCoV-19/Gambia/NPHL-1746/2020|EPI ISL 561238|B.1.1|Gambia|2020-07-20	Africa|hCoV-19/Ghana/84210 S44/2020|EPI ISL 515105|A|Ghana|2020-05-24	0.0005434883	Africa
Africa|hCoV-19/Gambia/NPHL-1921/2020|EPI ISL 561239|B.1.1|Gambia|2020	Africa|hCoV-19/Ghana/84210 S44/2020|EPI ISL 515105|A|Ghana|2020-05-24	0.0007133527	Africa
Africa|hCoV-19/Gambia/NPHL-1968/2020|EPI ISL 561240|B.1.1|Gambia|2020-07-16	Africa|hCoV-19/Ghana/84210 S44/2020|EPI ISL 515105|A|Ghana|2020-05-24	0.0007133527	Africa
Africa|hCoV-19/Gambia/NPHL-2037/2020|EPI ISL 561241|B.1.1|Gambia|2020-07-15	Africa|hCoV-19/Ghana/84210 S44/2020|EPI ISL 515105|A|Ghana|2020-05-24	0.0006793927	Africa
Africa|hCoV-19/Gambia/NPHL-2268/2020|EPI ISL 561242|B.1.1|Gambia|2020	Africa|hCoV-19/Ghana/84210 S44/2020|EPI ISL 515105|A|Ghana|2020-05-24	0.0005098165	Africa
Africa|hCoV-19/Gambia/NPHL-2344/2020|EPI ISL 561243|B.1.292|Gambia|2020	Africa|hCoV-19/Ghana/84210 S44/2020|EPI ISL 515105|A|Ghana|2020-05-24	0.0006113640	Africa
Africa|hCoV-19/Gambia/NPHL-2374/2020|EPI ISL 561244|B.1.5.12|Gambia|2020	Africa|hCoV-19/Ghana/84210 S44/2020|EPI ISL 515105|A|Ghana|2020-05-24	0.0005773447	Africa
Africa|hCoV-19/Gambia/NPHL-242/2020|EPI ISL 561245|B.1.5|Gambia|2020	Africa|hCoV-19/Ghana/84210 S44/2020|EPI ISL 515105|A|Ghana|2020-05-24	0.0004075277	Africa
Africa|hCoV-19/Gambia/NPHL-243/2020|EPI ISL 561246|B.1.5|Gambia|2020	Africa|hCoV-19/Ghana/84210 S44/2020|EPI ISL 515105|A|Ghana|2020-05-24	0.0004482023	Africa
Africa|hCoV-19/Gambia/NPHL-244/2020|EPI ISL 561247|B.1.1.293|Gambia|2020	Africa|hCoV-19/Ghana/84210 S44/2020|EPI ISL 515105|A|Ghana|2020-05-24	0.0006510419	Africa
Africa|hCoV-19/Gambia/NPHL-2443/2020|EPI ISL 561248|B.1.5.12|Gambia|2020	Africa|hCoV-19/Ghana/84210 S44/2020|EPI ISL 515105|A|Ghana|2020-05-24	0.0005773254	Africa
Africa|hCoV-19/Gambia/NPHL-2444/2020|EPI ISL 561249|B.1.292|Gambia|2020-07-21	Africa|hCoV-19/Ghana/84210 S44/2020|EPI ISL 515105|A|Ghana|2020-05-24	0.0005773367	Africa
Africa|hCoV-19/Gambia/NPHL-2446/2020|EPI ISL 561250|B.1.1|Gambia|2020	Africa|hCoV-19/Ghana/84210 S44/2020|EPI ISL 515105|A|Ghana|2020-05-24	0.0007244495	Africa
Africa|hCoV-19/Gambia/NPHL-245/2020|EPI ISL 561251|B.1.1|Gambia|2020	Africa|hCoV-19/Ghana/84210 S44/2020|EPI ISL 515105|A|Ghana|2020-05-24	0.0005439318	Africa
Africa|hCoV-19/Gambia/NPHL-2457/2020|EPI ISL 561252|B.1.1|Gambia|2020-07-21	Africa|hCoV-19/Ghana/84210 S44/2020|EPI ISL 515105|A|Ghana|2020-05-24	0.0007244244	Africa
Africa|hCoV-19/Gambia/NPHL-2458/2020|EPI ISL 561253|B.1.292|Gambia|2020-07-21	Africa|hCoV-19/Ghana/84210 S44/2020|EPI ISL 515105|A|Ghana|2020-05-24	0.0005864975	Africa
Africa|hCoV-19/Gambia/NPHL-2463/2020|EPI ISL 561254|B.1.1|Gambia|2020	Africa|hCoV-19/Ghana/84210 S44/2020|EPI ISL 515105|A|Ghana|2020-05-24	0.0007316926	Africa
Africa|hCoV-19/Gambia/NPHL-2465/2020|EPI ISL 561255|B.1.1|Gambia|2020-07-21	Africa|hCoV-19/Ghana/84210 S44/2020|EPI ISL 515105|A|Ghana|2020-05-24	0.0007244746	Africa
Africa|hCoV-19/Gambia/NPHL-2469/2020|EPI ISL 561256|B.1.5.12|Gambia|2020-07-21	Africa|hCoV-19/Ghana/84210 S44/2020|EPI ISL 515105|A|Ghana|2020-05-24	0.0006553819	Africa
Africa|hCoV-19/Gambia/NPHL-247/2020|EPI ISL 561257|B.1.1.293|Gambia|2020	Africa|hCoV-19/Ghana/84210 S44/2020|EPI ISL 515105|A|Ghana|2020-05-24	0.0006453817	Africa
Africa|hCoV-19/Gambia/NPHL-2470/2020|EPI ISL 561258|B.1.1|Gambia|2020-07-21	Africa|hCoV-19/Ghana/84210 S44/2020|EPI ISL 515105|A|Ghana|2020-05-24	0.0007244495	Africa
Africa|hCoV-19/Gambia/NPHL-2472/2020|EPI ISL 561259|B.1.5.12|Gambia|2020-07-21	Africa|hCoV-19/Ghana/84210 S44/2020|EPI ISL 515105|A|Ghana|2020-05-24	0.0004483326	Africa
Africa|hCoV-19/Gambia/NPHL-2473/2020|EPI ISL 561260|B.1.5.12|Gambia|2020-07-21	Africa|hCoV-19/Ghana/84210 S44/2020|EPI ISL 515105|A|Ghana|2020-05-24	0.0007133602	Africa
Africa|hCoV-19/Gambia/NPHL-2478/2020|EPI ISL 561261|B.1.5.12|Gambia|2020-07-21	Africa|hCoV-19/Ghana/84210 S44/2020|EPI ISL 515105|A|Ghana|2020-05-24	0.0005574297	Africa
Africa|hCoV-19/Gambia/NPHL-2497/2020|EPI ISL 561262|B.1.1.242|Gambia|2020-07-21	Africa|hCoV-19/Ghana/84210 S44/2020|EPI ISL 515105|A|Ghana|2020-05-24	0.0006968140	Africa
Africa|hCoV-19/Gambia/NPHL-2504/2020|EPI ISL 561264|B.1.5.12|Gambia|2020-07-23	Africa|hCoV-19/Ghana/84210 S44/2020|EPI ISL 515105|A|Ghana|2020-05-24	0.0007185120	Africa
Africa|hCoV-19/Gambia/NPHL-2514/2020|EPI ISL 561265|B.1.5.12|Gambia|2020-07-21	Africa|hCoV-19/Ghana/84210 S44/2020|EPI ISL 515105|A|Ghana|2020-05-24	0.0006553887	Africa
Africa|hCoV-19/Gambia/NPHL-2521/2020|EPI ISL 561266|B.1.5.12|Gambia|2020-07-23	Africa|hCoV-19/Ghana/84210 S44/2020|EPI ISL 515105|A|Ghana|2020-05-24	0.0006553618	Africa
Africa|hCoV-19/Gambia/NPHL-2522/2020|EPI ISL 561267|B.1.1.293|Gambia|2020-07-22	Africa|hCoV-19/Ghana/84210 S44/2020|EPI ISL 515105|A|Ghana|2020-05-24	0.0006559610	Africa
Africa|hCoV-19/Gambia/NPHL-2524/2020|EPI ISL 561268|B.1.1|Gambia|2020-07-24	Africa|hCoV-19/Ghana/84210 S44/2020|EPI ISL 515105|A|Ghana|2020-05-24	0.0006793929	Africa
Africa|hCoV-19/Gambia/NPHL-2529/2020|EPI ISL 561269|B.1.1.293|Gambia|2020-07-21	Africa|hCoV-19/Ghana/84210 S44/2020|EPI ISL 515105|A|Ghana|2020-05-24	0.0006553753	Africa
Africa|hCoV-19/Gambia/NPHL-253/2020|EPI ISL 561270|B.1.1.293|Gambia|2020	Africa|hCoV-19/Ghana/84210 S44/2020|EPI ISL 515105|A|Ghana|2020-05-24	0.0006793400	Africa
Africa|hCoV-19/Gambia/NPHL-2537/2020|EPI ISL 561271|B.1.1|Gambia|2020	Africa|hCoV-19/Ghana/84210 S44/2020|EPI ISL 515105|A|Ghana|2020-05-24	0.0007541426	Africa
Africa|hCoV-19/Gambia/NPHL-2538/2020|EPI ISL 561272|B.1.5.12|Gambia|2020-07-21	Africa|hCoV-19/Ghana/84210 S44/2020|EPI ISL 515105|A|Ghana|2020-05-24	0.0006208412	Africa
Africa|hCoV-19/Gambia/NPHL-2550/2020|EPI ISL 561274|B.1.292|Gambia|2020-07-21	Africa|hCoV-19/Ghana/84210 S44/2020|EPI ISL 515105|A|Ghana|2020-05-24	0.0005518339	Africa
Africa|hCoV-19/Gambia/NPHL-2554/2020|EPI ISL 561275|B.1.5.12|Gambia|2020	Africa|hCoV-19/Ghana/84210 S44/2020|EPI ISL 515105|A|Ghana|2020-05-24	0.0005518606	Africa
Africa|hCoV-19/Gambia/NPHL-2555/2020|EPI ISL 561276|B.1.1|Gambia|2020-07-21	Africa|hCoV-19/Ghana/84210 S44/2020|EPI ISL 515105|A|Ghana|2020-05-24	0.0006970369	Africa
Africa|hCoV-19/Gambia/NPHL-256/2020|EPI ISL 561277|B.1.1.293|Gambia|2020	Africa|hCoV-19/Ghana/84210 S44/2020|EPI ISL 515105|A|Ghana|2020-05-24	0.0005774291	Africa
Africa|hCoV-19/Gambia/NPHL-2560/2020|EPI ISL 561278|B.1.1|Gambia|2020	Africa|hCoV-19/Ghana/84210 S44/2020|EPI ISL 515105|A|Ghana|2020-05-24	0.0007244245	Africa
Africa|hCoV-19/Gambia/NPHL-2567/2020|EPI ISL 561279|B.1|Gambia|2020	Africa|hCoV-19/Ghana/84210 S44/2020|EPI ISL 515105|A|Ghana|2020-05-24	0.0007473677	Africa
Africa|hCoV-19/Gambia/NPHL-2573/2020|EPI ISL 561280|B.1.1.293|Gambia|2020	Africa|hCoV-19/Ghana/84210 S44/2020|EPI ISL 515105|A|Ghana|2020-05-24	0.0005518853	Africa
Africa|hCoV-19/Gambia/NPHL-2586/2020|EPI ISL 561281|B.1.5.12|Gambia|2020-07-23	Africa|hCoV-19/Ghana/84210 S44/2020|EPI ISL 515105|A|Ghana|2020-05-24	0.0005573190	Africa
Africa|hCoV-19/Gambia/NPHL-2588/2020|EPI ISL 561282|B.1.1|Gambia|2020	Africa|hCoV-19/Ghana/84210 S44/2020|EPI ISL 515105|A|Ghana|2020-05-24	0.0007473375	Africa
Africa|hCoV-19/Gambia/NPHL-2615/2020|EPI ISL 561283|B.1.1.293|Gambia|2020-08-18	Africa|hCoV-19/Ghana/84210 S44/2020|EPI ISL 515105|A|Ghana|2020-05-24	0.0006793398	Africa
Africa|hCoV-19/Gambia/NPHL-2626/2020|EPI ISL 561284|B.1.1.293|Gambia|2020	Africa|hCoV-19/Ghana/84210 S44/2020|EPI ISL 515105|A|Ghana|2020-05-24	0.0005774348	Africa
Africa|hCoV-19/Gambia/NPHL-2640/2020|EPI ISL 561285|B.1.5.12|Gambia|2020-06-17	Africa|hCoV-19/Ghana/84210 S44/2020|EPI ISL 515105|A|Ghana|2020-05-24	0.0005433777	Africa
Africa|hCoV-19/Gambia/NPHL-266/2020|EPI ISL 561286|B.1.5.12|Gambia|2020	Africa|hCoV-19/Ghana/84210 S44/2020|EPI ISL 515105|A|Ghana|2020-05-24	0.0006208753	Africa
Africa|hCoV-19/Gambia/NPHL-2706/2020|EPI ISL 561287|B.1.292|Gambia|2020	Africa|hCoV-19/Ghana/84210 S44/2020|EPI ISL 515105|A|Ghana|2020-05-24	0.0006113103	Africa
Africa|hCoV-19/Gambia/NPHL-2712/2020|EPI ISL 561288|B.1.5.12|Gambia|2020-08-03	Africa|hCoV-19/Ghana/84210 S44/2020|EPI ISL 515105|A|Ghana|2020-05-24	0.0006453596	Africa
Africa|hCoV-19/Gambia/NPHL-2727/2020|EPI ISL 561289|B.1.5.12|Gambia|2020-08-04	Africa|hCoV-19/Ghana/84210 S44/2020|EPI ISL 515105|A|Ghana|2020-05-24	0.0006453312	Africa
Africa|hCoV-19/Gambia/NPHL-2729/2020|EPI ISL 561290|B.1.1|Gambia|2020-07-23	Africa|hCoV-19/Ghana/84210 S44/2020|EPI ISL 515105|A|Ghana|2020-05-24	0.0007133527	Africa
Africa|hCoV-19/Gambia/NPHL-2736/2020|EPI ISL 561291|B.1.1.242|Gambia|2020-07-25	Africa|hCoV-19/Ghana/84210 S44/2020|EPI ISL 515105|A|Ghana|2020-05-24	0.0007473222	Africa
Africa|hCoV-19/Gambia/NPHL-2759/2020|EPI ISL 561292|B.1.5.12|Gambia|2020-08-07	Africa|hCoV-19/Ghana/84210 S44/2020|EPI ISL 515105|A|Ghana|2020-05-24	0.0006114079	Africa
Africa|hCoV-19/Gambia/NPHL-2762/2020|EPI ISL 561293|B.1.5.12|Gambia|2020-07-25	Africa|hCoV-19/Ghana/84210 S44/2020|EPI ISL 515105|A|Ghana|2020-05-24	0.0006793235	Africa
Africa|hCoV-19/Gambia/NPHL-2767/2020|EPI ISL 561294|B.1.1.293|Gambia|2020-07-25	Africa|hCoV-19/Ghana/84210 S44/2020|EPI ISL 515105|A|Ghana|2020-05-24	0.0007133383	Africa
Africa|hCoV-19/Gambia/NPHL-2768/2020|EPI ISL 561295|B.1.1.293|Gambia|2020-07-27	Africa|hCoV-19/Ghana/84210 S44/2020|EPI ISL 515105|A|Ghana|2020-05-24	0.0006453596	Africa
Africa|hCoV-19/Gambia/NPHL-277/2020|EPI ISL 561296|B.1.5.12|Gambia|2020	Africa|hCoV-19/Ghana/84210 S44/2020|EPI ISL 515105|A|Ghana|2020-05-24	0.0006453466	Africa
Africa|hCoV-19/Gambia/NPHL-2785/2020|EPI ISL 561297|B.1.1.242|Gambia|2020-07-27	Africa|hCoV-19/Ghana/84210 S44/2020|EPI ISL 515105|A|Ghana|2020-05-24	0.0006793492	Africa
Africa|hCoV-19/Gambia/NPHL-2790/2020|EPI ISL 561298|B.1.1.293|Gambia|2020	Africa|hCoV-19/Ghana/84210 S44/2020|EPI ISL 515105|A|Ghana|2020-05-24	0.0007133527	Africa
Africa|hCoV-19/Gambia/NPHL-2825/2020|EPI ISL 561299|B.1.5.12|Gambia|2020	Africa|hCoV-19/Ghana/84210 S44/2020|EPI ISL 515105|A|Ghana|2020-05-24	0.0006452719	Africa
Africa|hCoV-19/Gambia/NPHL-287/2020|EPI ISL 561300|B.1.1.293|Gambia|2020	Africa|hCoV-19/Ghana/84210 S44/2020|EPI ISL 515105|A|Ghana|2020-05-24	0.0006793766	Africa
Africa|hCoV-19/Gambia/NPHL-2889/2020|EPI ISL 561301|B.1.5.12|Gambia|2020	Africa|hCoV-19/Ghana/84210 S44/2020|EPI ISL 515105|A|Ghana|2020-05-24	0.0006916071	Africa
Africa|hCoV-19/Gambia/NPHL-2892/2020|EPI ISL 561302|B.1.5.12|Gambia|2020-09-07	Africa|hCoV-19/Ghana/84210 S44/2020|EPI ISL 515105|A|Ghana|2020-05-24	0.0006916070	Africa
Africa|hCoV-19/Gambia/NPHL-290/2020|EPI ISL 561303|B.1.1.293|Gambia|2020	Africa|hCoV-19/Ghana/84210 S44/2020|EPI ISL 515105|A|Ghana|2020-05-24	0.0006453595	Africa
Africa|hCoV-19/Gambia/NPHL-2909/2020|EPI ISL 561304|B.1.1.293|Gambia|2020-07-26	Africa|hCoV-19/Ghana/84210 S44/2020|EPI ISL 515105|A|Ghana|2020-05-24	0.0006793697	Africa
Africa|hCoV-19/Gambia/NPHL-2984/2020|EPI ISL 561307|B.1.1.293|Gambia|2020	Africa|hCoV-19/Ghana/84210 S44/2020|EPI ISL 515105|A|Ghana|2020-05-24	0.0007133841	Africa
Africa|hCoV-19/Gambia/NPHL-299/2020|EPI ISL 561308|B.1.1.293|Gambia|2020	Africa|hCoV-19/Ghana/84210 S44/2020|EPI ISL 515105|A|Ghana|2020-05-24	0.0006793536	Africa
Africa|hCoV-19/Gambia/NPHL-3047/2020|EPI ISL 561309|B.1.5.12|Gambia|2020-07-28	Africa|hCoV-19/Ghana/84210 S44/2020|EPI ISL 515105|A|Ghana|2020-05-24	0.0006859154	Africa
Africa|hCoV-19/Gambia/NPHL-3055/2020|EPI ISL 561310|B.1.5.12|Gambia|2020-07-17	Africa|hCoV-19/Ghana/84210 S44/2020|EPI ISL 515105|A|Ghana|2020-05-24	0.0006793233	Africa
Africa|hCoV-19/Gambia/NPHL-3062/2020|EPI ISL 561311|B.1.5.12|Gambia|2020	Africa|hCoV-19/Ghana/84210 S44/2020|EPI ISL 515105|A|Ghana|2020-05-24	0.0006859154	Africa
Africa|hCoV-19/Gambia/NPHL-3079/2020|EPI ISL 561312|B.1.5.12|Gambia|2020-07-27	Africa|hCoV-19/Ghana/84210 S44/2020|EPI ISL 515105|A|Ghana|2020-05-24	0.0006916070	Africa
Africa|hCoV-19/Gambia/NPHL-3206/2020|EPI ISL 561313|B.1.1.293|Gambia|2020	Africa|hCoV-19/Ghana/84210 S44/2020|EPI ISL 515105|A|Ghana|2020-05-24	0.0007473549	Africa
Africa|hCoV-19/Gambia/NPHL-3254/2020|EPI ISL 561315|B.1.5.12|Gambia|2020-07-28	Africa|hCoV-19/Ghana/84210 S44/2020|EPI ISL 515105|A|Ghana|2020-05-24	0.0006849059	Africa
Africa|hCoV-19/Gambia/NPHL-3281/2020|EPI ISL 561316|B.1.1|Gambia|2020-07-28	Africa|hCoV-19/Ghana/84210 S44/2020|EPI ISL 515105|A|Ghana|2020-05-24	0.0008096270	Africa
Africa|hCoV-19/Gambia/NPHL-483B/2020|EPI ISL 561318|B.1.1|Gambia|2020	Africa|hCoV-19/Ghana/84210 S44/2020|EPI ISL 515105|A|Ghana|2020-05-24	0.0008099636	Africa
Africa|hCoV-19/Gambia/NPHL-704/2020|EPI ISL 561320|B.1.1.293|Gambia|2020	Africa|hCoV-19/Ghana/84210 S44/2020|EPI ISL 515105|A|Ghana|2020-05-24	0.0008972336	Africa
Africa|hCoV-19/Gambia/NPHL-737/2020|EPI ISL 561323|B.1.1.293|Gambia|2020	Africa|hCoV-19/Ghana/84210 S44/2020|EPI ISL 515105|A|Ghana|2020-05-24	0.0006208539	Africa
Africa|hCoV-19/Gambia/NPHL-748/2020|EPI ISL 561324|B.1.1|Gambia|2020	Africa|hCoV-19/Ghana/84210 S44/2020|EPI ISL 515105|A|Ghana|2020-05-24	0.0006793929	Africa
Africa|hCoV-19/Gambia/NPHL-758/2020|EPI ISL 561326|B.1.1.293|Gambia|2020	Africa|hCoV-19/Ghana/84210 S44/2020|EPI ISL 515105|A|Ghana|2020-05-24	0.0005186392	Africa
Africa|hCoV-19/Gambia/NPHL-760/2020|EPI ISL 561327|B.1.5|Gambia|2020	Africa|hCoV-19/Ghana/84210 S44/2020|EPI ISL 515105|A|Ghana|2020-05-24	0.0004419071	Africa
Africa|hCoV-19/Gambia/NPHL-790/2020|EPI ISL 561329|B.1.5|Gambia|2020	Africa|hCoV-19/Ghana/84210 S44/2020|EPI ISL 515105|A|Ghana|2020-05-24	0.0004112560	Africa
Africa|hCoV-19/Gambia/NPHL-923/2020|EPI ISL 561330|B.1.5.12|Gambia|2020	Africa|hCoV-19/Ghana/84210 S44/2020|EPI ISL 515105|A|Ghana|2020-05-24	0.0005773642	Africa
Africa|hCoV-19/Gambia/NPHL-930/2020|EPI ISL 561331|B.1.5|Gambia|2020	Africa|hCoV-19/Ghana/84210 S44/2020|EPI ISL 515105|A|Ghana|2020-05-24	0.0004455410	Africa
Africa|hCoV-19/Gambia/NPHL-941/2020|EPI ISL 561332|B.1.5.12|Gambia|2020	Africa|hCoV-19/Ghana/84210 S44/2020|EPI ISL 515105|A|Ghana|2020-05-24	0.0006113246	Africa
Africa|hCoV-19/Gambia/NPHL-956/2020|EPI ISL 561334|B.1.5.12|Gambia|2020	Africa|hCoV-19/Ghana/84210 S44/2020|EPI ISL 515105|A|Ghana|2020-05-24	0.0006169053	Africa
Africa|hCoV-19/Ghana/1651 S3/2020|EPI ISL 422387|A.11|Ghana|2020-03-25	Africa|hCoV-19/Ghana/84210 S44/2020|EPI ISL 515105|A|Ghana|2020-05-24	0.0002111877	Africa
Africa|hCoV-19/Ghana/1659 S14/2020|EPI ISL 422405|B.1.220|Ghana|2020-03-25	Africa|hCoV-19/Ghana/84210 S44/2020|EPI ISL 515105|A|Ghana|2020-05-24	0.0004932384	Africa
Africa|hCoV-19/Ghana/2230 S4/2020|EPI ISL 422390|B.40|Ghana|2020-03-25	Africa|hCoV-19/Ghana/84210 S44/2020|EPI ISL 515105|A|Ghana|2020-05-24	0.0004109787	Africa
Africa|hCoV-19/Ghana/2333 S5/2020|EPI ISL 422394|B.1.3|Ghana|2020-03-27	Africa|hCoV-19/Ghana/84210 S44/2020|EPI ISL 515105|A|Ghana|2020-05-24	0.0005867343	Africa
Africa|hCoV-19/Ghana/2573 S27/2020|EPI ISL 515082|A|Ghana|2020-03-29	Africa|hCoV-19/Ghana/84210 S44/2020|EPI ISL 515105|A|Ghana|2020-05-24	0.0003395567	Africa
Africa|hCoV-19/Ghana/2666 S32/2020|EPI ISL 515083|A|Ghana|2020-03-27	Africa|hCoV-19/Ghana/84210 S44/2020|EPI ISL 515105|A|Ghana|2020-05-24	0.0001374389	Africa
Africa|hCoV-19/Ghana/2709 S25/2020|EPI ISL 515084|B.1|Ghana|2020-03-28	Africa|hCoV-19/Ghana/84210 S44/2020|EPI ISL 515105|A|Ghana|2020-05-24	0.0006116277	Africa
Africa|hCoV-19/Ghana/2828 S6/2020|EPI ISL 422397|A.11|Ghana|2020-03-29	Africa|hCoV-19/Ghana/84210 S44/2020|EPI ISL 515105|A|Ghana|2020-05-24	0.0003429836	Africa
Africa|hCoV-19/Ghana/2852 S30/2020|EPI ISL 515085|B.6|Ghana|2020-03-28	Africa|hCoV-19/Ghana/84210 S44/2020|EPI ISL 515105|A|Ghana|2020-05-24	0.0003787419	Africa
Africa|hCoV-19/Ghana/2914 S8/2020|EPI ISL 422399|B.1.1|Ghana|2020-03-30	Africa|hCoV-19/Ghana/84210 S44/2020|EPI ISL 515105|A|Ghana|2020-05-24	0.0005585579	Africa
Africa|hCoV-19/Ghana/34927 S20/2020|EPI ISL 515086|A.11|Ghana|2020-05-23	Africa|hCoV-19/Ghana/84210 S44/2020|EPI ISL 515105|A|Ghana|2020-05-24	0.0002379846	Africa
Africa|hCoV-19/Ghana/34928 S21/2020|EPI ISL 515087|A.11|Ghana|2020-05-23	Africa|hCoV-19/Ghana/84210 S44/2020|EPI ISL 515105|A|Ghana|2020-05-24	0.0003406172	Africa
Africa|hCoV-19/Ghana/34980 S22/2020|EPI ISL 515088|B.1.1|Ghana|2020-05-23	Africa|hCoV-19/Ghana/84210 S44/2020|EPI ISL 515105|A|Ghana|2020-05-24	0.0005548453	Africa
Africa|hCoV-19/Ghana/34983 S40/2020|EPI ISL 515089|B.1.1|Ghana|2020-05-23	Africa|hCoV-19/Ghana/84210 S44/2020|EPI ISL 515105|A|Ghana|2020-05-24	0.0006149940	Africa
Africa|hCoV-19/Ghana/35012 S17/2020|EPI ISL 515090|B.1.1|Ghana|2020-05-23	Africa|hCoV-19/Ghana/84210 S44/2020|EPI ISL 515105|A|Ghana|2020-05-24	0.0006114017	Africa
Africa|hCoV-19/Ghana/35019 S18/2020|EPI ISL 515091|B.1.1|Ghana|2020-05-23	Africa|hCoV-19/Ghana/84210 S44/2020|EPI ISL 515105|A|Ghana|2020-05-24	0.0005164860	Africa
Africa|hCoV-19/Ghana/35183 S24/2020|EPI ISL 515092|A|Ghana|2020-05-24	Africa|hCoV-19/Ghana/84210 S44/2020|EPI ISL 515105|A|Ghana|2020-05-24	0.0001391988	Africa
Africa|hCoV-19/Ghana/35280 S41/2020|EPI ISL 515093|A|Ghana|2020-05-24	Africa|hCoV-19/Ghana/84210 S44/2020|EPI ISL 515105|A|Ghana|2020-05-24	0.0002412127	Africa
Africa|hCoV-19/Ghana/35394 S49/2020|EPI ISL 515094|B.1.1.307|Ghana|2020-05-24	Africa|hCoV-19/Ghana/84210 S44/2020|EPI ISL 515105|A|Ghana|2020-05-24	0.0005517330	Africa
Africa|hCoV-19/Ghana/35466 S19/2020|EPI ISL 515095|B.1.1|Ghana|2020-05-24	Africa|hCoV-19/Ghana/84210 S44/2020|EPI ISL 515105|A|Ghana|2020-05-24	0.0005807107	Africa
Africa|hCoV-19/Ghana/35563 S37/2020|EPI ISL 515096|A.11|Ghana|2020-05-24	Africa|hCoV-19/Ghana/84210 S44/2020|EPI ISL 515105|A|Ghana|2020-05-24	0.0003734984	Africa
Africa|hCoV-19/Ghana/36523 S23/2020|EPI ISL 515097|A|Ghana|2020-05-27	Africa|hCoV-19/Ghana/84210 S44/2020|EPI ISL 515105|A|Ghana|2020-05-24	0.0001030913	Africa
Africa|hCoV-19/Ghana/81216 S36/2020|EPI ISL 515098|A|Ghana|2020-05-20	Africa|hCoV-19/Ghana/84210 S44/2020|EPI ISL 515105|A|Ghana|2020-05-24	0.0001358582	Africa
Africa|hCoV-19/Ghana/81219 S34/2020|EPI ISL 515099|B.1.1|Ghana|2020-05-20	Africa|hCoV-19/Ghana/84210 S44/2020|EPI ISL 515105|A|Ghana|2020-05-24	0.0005123935	Africa
Africa|hCoV-19/Ghana/82879 S48/2020|EPI ISL 515100|B.1|Ghana|2020-05-20	Africa|hCoV-19/Ghana/84210 S44/2020|EPI ISL 515105|A|Ghana|2020-05-24	0.0006113664	Africa
Africa|hCoV-19/Ghana/83637 S29/2020|EPI ISL 515101|B.1.1|Ghana|2020-05-22	Africa|hCoV-19/Ghana/84210 S44/2020|EPI ISL 515105|A|Ghana|2020-05-24	0.0005434405	Africa
Africa|hCoV-19/Ghana/84049 S31/2020|EPI ISL 515102|B.1|Ghana|2020-05-25	Africa|hCoV-19/Ghana/84210 S44/2020|EPI ISL 515105|A|Ghana|2020-05-24	0.0006453352	Africa
Africa|hCoV-19/Ghana/84162 S45/2020|EPI ISL 515103|A|Ghana|2020-04-25	Africa|hCoV-19/Ghana/84210 S44/2020|EPI ISL 515105|A|Ghana|2020-05-24	0.0002067829	Africa
Africa|hCoV-19/Ghana/84182 S43/2020|EPI ISL 515104|B.1.1|Ghana|2020-05-25	Africa|hCoV-19/Ghana/84210 S44/2020|EPI ISL 515105|A|Ghana|2020-05-24	0.0006852484	Africa
Africa|hCoV-19/Algeria/G0638 2264/2020|EPI ISL 418241|B.1|Algeria|2020-03-02	Africa|hCoV-19/Ghana/84218 S47/2020|EPI ISL 515106|A|Ghana|2020-05-25	0.0007255860	Africa
Africa|hCoV-19/Algeria/G0640 2265/2020|EPI ISL 418242|B.1|Algeria|2020-03-08	Africa|hCoV-19/Ghana/84218 S47/2020|EPI ISL 515106|A|Ghana|2020-05-25	0.0006206701	Africa
Africa|hCoV-19/Algeria/G0860 2262/2020|EPI ISL 420037|B.1|Algeria|2020-03-02	Africa|hCoV-19/Ghana/84218 S47/2020|EPI ISL 515106|A|Ghana|2020-05-25	0.0006206701	Africa
Africa|hCoV-19/Benin/1022/2020|EPI ISL 476826|B.1|Benin|2020-03-25	Africa|hCoV-19/Ghana/84218 S47/2020|EPI ISL 515106|A|Ghana|2020-05-25	0.0005172286	Africa
Africa|hCoV-19/Benin/1092/2020|EPI ISL 476827|B.1|Benin|2020-03-27	Africa|hCoV-19/Ghana/84218 S47/2020|EPI ISL 515106|A|Ghana|2020-05-25	0.0004483481	Africa
Africa|hCoV-19/Benin/1408/2020|EPI ISL 476825|B.1.356|Benin|2020-04-04	Africa|hCoV-19/Ghana/84218 S47/2020|EPI ISL 515106|A|Ghana|2020-05-25	0.0006207128	Africa
Africa|hCoV-19/Benin/1409/2020|EPI ISL 476828|B.1|Benin|2020-04-06	Africa|hCoV-19/Ghana/84218 S47/2020|EPI ISL 515106|A|Ghana|2020-05-25	0.0005905041	Africa
Africa|hCoV-19/Benin/1950/2020|EPI ISL 476830|A|Benin|2020-04-15	Africa|hCoV-19/Ghana/84218 S47/2020|EPI ISL 515106|A|Ghana|2020-05-25	0.0003103231	Africa
Africa|hCoV-19/Benin/197/2020|EPI ISL 476822|B.1.178|Benin|2020-03-15	Africa|hCoV-19/Ghana/84218 S47/2020|EPI ISL 515106|A|Ghana|2020-05-25	0.0005862975	Africa
Africa|hCoV-19/Benin/2012/2020|EPI ISL 476831|A|Benin|2020-04-15	Africa|hCoV-19/Ghana/84218 S47/2020|EPI ISL 515106|A|Ghana|2020-05-25	0.0002757828	Africa
Africa|hCoV-19/Benin/260/2020|EPI ISL 476823|B.1.292|Benin|2020-03-17	Africa|hCoV-19/Ghana/84218 S47/2020|EPI ISL 515106|A|Ghana|2020-05-25	0.0006897236	Africa
Africa|hCoV-19/Benin/314/2020|EPI ISL 476834|B.1.5|Benin|2020-03-17	Africa|hCoV-19/Ghana/84218 S47/2020|EPI ISL 515106|A|Ghana|2020-05-25	0.0006242858	Africa
Africa|hCoV-19/Benin/461/2020|EPI ISL 476833|A|Benin|2020-03-17	Africa|hCoV-19/Ghana/84218 S47/2020|EPI ISL 515106|A|Ghana|2020-05-25	0.0001378610	Africa
Africa|hCoV-19/Benin/501/2020|EPI ISL 476824|B.1.356|Benin|2020-03-17	Africa|hCoV-19/Ghana/84218 S47/2020|EPI ISL 515106|A|Ghana|2020-05-25	0.0006206701	Africa
Africa|hCoV-19/Benin/843/2020|EPI ISL 476829|A|Benin|2020-03-19	Africa|hCoV-19/Ghana/84218 S47/2020|EPI ISL 515106|A|Ghana|2020-05-25	0.0002413383	Africa
Africa|hCoV-19/Botswana/BOT0455/2020|EPI ISL 560386|B.1|Botswana|2020-03-28	Africa|hCoV-19/Ghana/84218 S47/2020|EPI ISL 515106|A|Ghana|2020-05-25	0.0005516838	Africa
Africa|hCoV-19/Botswana/BOT2254/2020|EPI ISL 560390|B.1.1|Botswana|2020-04-08	Africa|hCoV-19/Ghana/84218 S47/2020|EPI ISL 515106|A|Ghana|2020-05-25	0.0006247927	Africa
Africa|hCoV-19/Botswana/BOT2283/2020|EPI ISL 560385|B.1|Botswana|2020-04-07	Africa|hCoV-19/Ghana/84218 S47/2020|EPI ISL 515106|A|Ghana|2020-05-25	0.0006725957	Africa
Africa|hCoV-19/Botswana/BOT2624/2020|EPI ISL 560387|B.1.1|Botswana|2020-04-05	Africa|hCoV-19/Ghana/84218 S47/2020|EPI ISL 515106|A|Ghana|2020-05-25	0.0006372432	Africa
Africa|hCoV-19/Botswana/BOT4161/2020|EPI ISL 560388|B.1.1.220|Botswana|2020-04-16	Africa|hCoV-19/Ghana/84218 S47/2020|EPI ISL 515106|A|Ghana|2020-05-25	0.0007014979	Africa
Africa|hCoV-19/DRC/04186/2020|EPI ISL 471411|A|Democratic Republic of the Congo|2020-04-25	Africa|hCoV-19/Ghana/84218 S47/2020|EPI ISL 515106|A|Ghana|2020-05-25	0.0001378610	Africa
Africa|hCoV-19/DRC/04188/2020|EPI ISL 471413|A|Democratic Republic of the Congo|2020-04-25	Africa|hCoV-19/Ghana/84218 S47/2020|EPI ISL 515106|A|Ghana|2020-05-25	0.0001771292	Africa
Africa|hCoV-19/DRC/10041/2020|EPI ISL 527543|B.1.1.275|Democratic Republic of the Congo|2020-05-22	Africa|hCoV-19/Ghana/84218 S47/2020|EPI ISL 515106|A|Ghana|2020-05-25	0.0006592333	Africa
Africa|hCoV-19/DRC/10057/2020|EPI ISL 527538|B.1.1.275|Democratic Republic of the Congo|2020-05-22	Africa|hCoV-19/Ghana/84218 S47/2020|EPI ISL 515106|A|Ghana|2020-05-25	0.0007883487	Africa
Africa|hCoV-19/DRC/10061/2020|EPI ISL 527521|B.1.1.275|Democratic Republic of the Congo|2020-05-22	Africa|hCoV-19/Ghana/84218 S47/2020|EPI ISL 515106|A|Ghana|2020-05-25	0.0006362367	Africa
Africa|hCoV-19/DRC/10070/2020|EPI ISL 527544|B.1.178|Democratic Republic of the Congo|2020-05-22	Africa|hCoV-19/Ghana/84218 S47/2020|EPI ISL 515106|A|Ghana|2020-05-25	0.0006928699	Africa
Africa|hCoV-19/DRC/10120/2020|EPI ISL 513624|B.1.1.275|Democratic Republic of the Congo|2020-05-22	Africa|hCoV-19/Ghana/84218 S47/2020|EPI ISL 515106|A|Ghana|2020-05-25	0.0007176453	Africa
Africa|hCoV-19/DRC/10127/2020|EPI ISL 513625|B.1.1.275|Democratic Republic of the Congo|2020-05-22	Africa|hCoV-19/Ghana/84218 S47/2020|EPI ISL 515106|A|Ghana|2020-05-25	0.0007081688	Africa
Africa|hCoV-19/DRC/10242/2020|EPI ISL 513626|B.1.84|Democratic Republic of the Congo|2020-05-22	Africa|hCoV-19/Ghana/84218 S47/2020|EPI ISL 515106|A|Ghana|2020-05-25	0.0005909231	Africa
Africa|hCoV-19/DRC/10251/2020|EPI ISL 513627|B.1.128|Democratic Republic of the Congo|2020-05-22	Africa|hCoV-19/Ghana/84218 S47/2020|EPI ISL 515106|A|Ghana|2020-05-25	0.0007308121	Africa
Africa|hCoV-19/DRC/10324/2020|EPI ISL 527545|B.1.214|Democratic Republic of the Congo|2020-05-22	Africa|hCoV-19/Ghana/84218 S47/2020|EPI ISL 515106|A|Ghana|2020-05-25	0.0006590804	Africa
Africa|hCoV-19/DRC/10346/2020|EPI ISL 527546|B.1.214|Democratic Republic of the Congo|2020-05-22	Africa|hCoV-19/Ghana/84218 S47/2020|EPI ISL 515106|A|Ghana|2020-05-25	0.0006659861	Africa
Africa|hCoV-19/DRC/10364/2020|EPI ISL 527498|B.1|Democratic Republic of the Congo|2020-05-22	Africa|hCoV-19/Ghana/84218 S47/2020|EPI ISL 515106|A|Ghana|2020-05-25	0.0005583432	Africa
Africa|hCoV-19/DRC/10371/2020|EPI ISL 527489|B.1.178|Democratic Republic of the Congo|2020-05-22	Africa|hCoV-19/Ghana/84218 S47/2020|EPI ISL 515106|A|Ghana|2020-05-25	0.0006593613	Africa
Africa|hCoV-19/DRC/10373/2020|EPI ISL 527495|B.1.159|Democratic Republic of the Congo|2020-05-22	Africa|hCoV-19/Ghana/84218 S47/2020|EPI ISL 515106|A|Ghana|2020-05-25	0.0006602389	Africa
Africa|hCoV-19/DRC/10374/2020|EPI ISL 527539|B.1.84|Democratic Republic of the Congo|2020-05-22	Africa|hCoV-19/Ghana/84218 S47/2020|EPI ISL 515106|A|Ghana|2020-05-25	0.0008536128	Africa
Africa|hCoV-19/DRC/10375/2020|EPI ISL 527499|B.1.84|Democratic Republic of the Congo|2020-05-22	Africa|hCoV-19/Ghana/84218 S47/2020|EPI ISL 515106|A|Ghana|2020-05-25	0.0007310253	Africa
Africa|hCoV-19/DRC/10399/2020|EPI ISL 527491|B.1.214|Democratic Republic of the Congo|2020-05-22	Africa|hCoV-19/Ghana/84218 S47/2020|EPI ISL 515106|A|Ghana|2020-05-25	0.0006594257	Africa
Africa|hCoV-19/DRC/10502/2020|EPI ISL 527547|B.1.5|Democratic Republic of the Congo|2020-05-20	Africa|hCoV-19/Ghana/84218 S47/2020|EPI ISL 515106|A|Ghana|2020-05-25	0.0004851787	Africa
Africa|hCoV-19/DRC/10506/2020|EPI ISL 527524|B.1.5|Democratic Republic of the Congo|2020-05-18	Africa|hCoV-19/Ghana/84218 S47/2020|EPI ISL 515106|A|Ghana|2020-05-25	0.0004970092	Africa
Africa|hCoV-19/DRC/10507/2020|EPI ISL 527492|B.1.5|Democratic Republic of the Congo|2020-05-18	Africa|hCoV-19/Ghana/84218 S47/2020|EPI ISL 515106|A|Ghana|2020-05-25	0.0005207705	Africa
Africa|hCoV-19/DRC/10508/2020|EPI ISL 527494|B.1.5|Democratic Republic of the Congo|2020-05-20	Africa|hCoV-19/Ghana/84218 S47/2020|EPI ISL 515106|A|Ghana|2020-05-25	0.0005524648	Africa
Africa|hCoV-19/DRC/10532/2020|EPI ISL 527532|B.1.5|Democratic Republic of the Congo|2020-05-20	Africa|hCoV-19/Ghana/84218 S47/2020|EPI ISL 515106|A|Ghana|2020-05-25	0.0004972207	Africa
Africa|hCoV-19/DRC/10533/2020|EPI ISL 527548|B.1.5|Democratic Republic of the Congo|2020-05-20	Africa|hCoV-19/Ghana/84218 S47/2020|EPI ISL 515106|A|Ghana|2020-05-25	0.0005199349	Africa
Africa|hCoV-19/DRC/10621/2020|EPI ISL 527526|B.1.214|Democratic Republic of the Congo|2020-05-23	Africa|hCoV-19/Ghana/84218 S47/2020|EPI ISL 515106|A|Ghana|2020-05-25	0.0006383121	Africa
Africa|hCoV-19/DRC/10640/2020|EPI ISL 527541|B.1|Democratic Republic of the Congo|2020-05-22	Africa|hCoV-19/Ghana/84218 S47/2020|EPI ISL 515106|A|Ghana|2020-05-25	0.0007881111	Africa
Africa|hCoV-19/DRC/10644/2020|EPI ISL 527549|B.1|Democratic Republic of the Congo|2020-05-22	Africa|hCoV-19/Ghana/84218 S47/2020|EPI ISL 515106|A|Ghana|2020-05-25	0.0007626530	Africa
Africa|hCoV-19/DRC/10728/2020|EPI ISL 513628|B.1.5|Democratic Republic of the Congo|2020-05-23	Africa|hCoV-19/Ghana/84218 S47/2020|EPI ISL 515106|A|Ghana|2020-05-25	0.0005394143	Africa
Africa|hCoV-19/DRC/10731/2020|EPI ISL 513629|B.1.1.1|Democratic Republic of the Congo|2020-05-23	Africa|hCoV-19/Ghana/84218 S47/2020|EPI ISL 515106|A|Ghana|2020-05-25	0.0007972926	Africa
Africa|hCoV-19/DRC/10733/2020|EPI ISL 513630|B.1|Democratic Republic of the Congo|2020-05-23	Africa|hCoV-19/Ghana/84218 S47/2020|EPI ISL 515106|A|Ghana|2020-05-25	0.0006586004	Africa
Africa|hCoV-19/DRC/108/2020|EPI ISL 417948|B.1.128|Democratic Republic of the Congo|2020-03-19	Africa|hCoV-19/Ghana/84218 S47/2020|EPI ISL 515106|A|Ghana|2020-05-25	0.0006560273	Africa
Africa|hCoV-19/DRC/10885/2020|EPI ISL 513631|B.1.84|Democratic Republic of the Congo|2020-05-23	Africa|hCoV-19/Ghana/84218 S47/2020|EPI ISL 515106|A|Ghana|2020-05-25	0.0006634683	Africa
Africa|hCoV-19/DRC/10902/2020|EPI ISL 527490|B.1.178|Democratic Republic of the Congo|2020-05-23	Africa|hCoV-19/Ghana/84218 S47/2020|EPI ISL 515106|A|Ghana|2020-05-25	0.0006241841	Africa
Africa|hCoV-19/DRC/10913/2020|EPI ISL 527507|B.1.84|Democratic Republic of the Congo|2020-05-24	Africa|hCoV-19/Ghana/84218 S47/2020|EPI ISL 515106|A|Ghana|2020-05-25	0.0007356133	Africa
Africa|hCoV-19/DRC/11005/2020|EPI ISL 527550|B.1.159|Democratic Republic of the Congo|2020-05-24	Africa|hCoV-19/Ghana/84218 S47/2020|EPI ISL 515106|A|Ghana|2020-05-25	0.0007629099	Africa
Africa|hCoV-19/DRC/11008/2020|EPI ISL 527503|B.1.159|Democratic Republic of the Congo|2020-05-24	Africa|hCoV-19/Ghana/84218 S47/2020|EPI ISL 515106|A|Ghana|2020-05-25	0.0006998582	Africa
Africa|hCoV-19/DRC/11022/2020|EPI ISL 527551|B.1.214|Democratic Republic of the Congo|2020-05-24	Africa|hCoV-19/Ghana/84218 S47/2020|EPI ISL 515106|A|Ghana|2020-05-25	0.0007284871	Africa
Africa|hCoV-19/DRC/11024/2020|EPI ISL 527552|B.1.149|Democratic Republic of the Congo|2020-05-24	Africa|hCoV-19/Ghana/84218 S47/2020|EPI ISL 515106|A|Ghana|2020-05-25	0.0007701220	Africa
Africa|hCoV-19/DRC/11026/2020|EPI ISL 527553|B.1.149|Democratic Republic of the Congo|2020-05-24	Africa|hCoV-19/Ghana/84218 S47/2020|EPI ISL 515106|A|Ghana|2020-05-25	0.0006241189	Africa
Africa|hCoV-19/DRC/11031/2020|EPI ISL 527554|B.1.214|Democratic Republic of the Congo|2020-05-24	Africa|hCoV-19/Ghana/84218 S47/2020|EPI ISL 515106|A|Ghana|2020-05-25	0.0006593023	Africa
Africa|hCoV-19/DRC/11041/2020|EPI ISL 527555|B.1|Democratic Republic of the Congo|2020-05-24	Africa|hCoV-19/Ghana/84218 S47/2020|EPI ISL 515106|A|Ghana|2020-05-25	0.0006243509	Africa
Africa|hCoV-19/DRC/11057/2020|EPI ISL 527528|B.1.5|Democratic Republic of the Congo|2020-05-24	Africa|hCoV-19/Ghana/84218 S47/2020|EPI ISL 515106|A|Ghana|2020-05-25	0.0005675920	Africa
Africa|hCoV-19/DRC/11078/2020|EPI ISL 527514|B.1|Democratic Republic of the Congo|2020-05-24	Africa|hCoV-19/Ghana/84218 S47/2020|EPI ISL 515106|A|Ghana|2020-05-25	0.0006664535	Africa
Africa|hCoV-19/DRC/11079/2020|EPI ISL 527500|B.1.214|Democratic Republic of the Congo|2020-05-24	Africa|hCoV-19/Ghana/84218 S47/2020|EPI ISL 515106|A|Ghana|2020-05-25	0.0005928741	Africa
Africa|hCoV-19/DRC/11093/2020|EPI ISL 527527|B.1.5|Democratic Republic of the Congo|2020-05-24	Africa|hCoV-19/Ghana/84218 S47/2020|EPI ISL 515106|A|Ghana|2020-05-25	0.0006408385	Africa
Africa|hCoV-19/DRC/11096/2020|EPI ISL 527522|B.1|Democratic Republic of the Congo|2020-05-24	Africa|hCoV-19/Ghana/84218 S47/2020|EPI ISL 515106|A|Ghana|2020-05-25	0.0006366102	Africa
Africa|hCoV-19/DRC/11114/2020|EPI ISL 527534|B.1.214|Democratic Republic of the Congo|2020-05-25	Africa|hCoV-19/Ghana/84218 S47/2020|EPI ISL 515106|A|Ghana|2020-05-25	0.0007112910	Africa
Africa|hCoV-19/DRC/11123/2020|EPI ISL 527496|B.1.84|Democratic Republic of the Congo|2020-05-24	Africa|hCoV-19/Ghana/84218 S47/2020|EPI ISL 515106|A|Ghana|2020-05-25	0.0006255368	Africa
Africa|hCoV-19/DRC/11134/2020|EPI ISL 527518|B.1.5|Democratic Republic of the Congo|2020-05-24	Africa|hCoV-19/Ghana/84218 S47/2020|EPI ISL 515106|A|Ghana|2020-05-25	0.0005289038	Africa
Africa|hCoV-19/DRC/11143/2020|EPI ISL 527556|B.1|Democratic Republic of the Congo|2020-05-24	Africa|hCoV-19/Ghana/84218 S47/2020|EPI ISL 515106|A|Ghana|2020-05-25	0.0007630048	Africa
Africa|hCoV-19/DRC/11145/2020|EPI ISL 527501|B.1.214|Democratic Republic of the Congo|2020-05-24	Africa|hCoV-19/Ghana/84218 S47/2020|EPI ISL 515106|A|Ghana|2020-05-25	0.0007330384	Africa
Africa|hCoV-19/DRC/11148/2020|EPI ISL 527525|B.1.178|Democratic Republic of the Congo|2020-05-24	Africa|hCoV-19/Ghana/84218 S47/2020|EPI ISL 515106|A|Ghana|2020-05-25	0.0007459352	Africa
Africa|hCoV-19/DRC/11157/2020|EPI ISL 527530|B.1|Democratic Republic of the Congo|2020-05-25	Africa|hCoV-19/Ghana/84218 S47/2020|EPI ISL 515106|A|Ghana|2020-05-25	0.0007413775	Africa
Africa|hCoV-19/DRC/11187/2020|EPI ISL 527523|B.1.1.275|Democratic Republic of the Congo|2020-05-23	Africa|hCoV-19/Ghana/84218 S47/2020|EPI ISL 515106|A|Ghana|2020-05-25	0.0007420351	Africa
Africa|hCoV-19/DRC/11191/2020|EPI ISL 527506|B.1.1.275|Democratic Republic of the Congo|2020-05-23	Africa|hCoV-19/Ghana/84218 S47/2020|EPI ISL 515106|A|Ghana|2020-05-25	0.0006290343	Africa
Africa|hCoV-19/DRC/11252/2020|EPI ISL 527557|B.1.1.275|Democratic Republic of the Congo|2020-05-21	Africa|hCoV-19/Ghana/84218 S47/2020|EPI ISL 515106|A|Ghana|2020-05-25	0.0007974136	Africa
Africa|hCoV-19/DRC/11260/2020|EPI ISL 527558|B.1.1.275|Democratic Republic of the Congo|2020-05-23	Africa|hCoV-19/Ghana/84218 S47/2020|EPI ISL 515106|A|Ghana|2020-05-25	0.0006588839	Africa
Africa|hCoV-19/DRC/1131/2020|EPI ISL 429255|B.1.5|Democratic Republic of the Congo|2020-04-05	Africa|hCoV-19/Ghana/84218 S47/2020|EPI ISL 515106|A|Ghana|2020-05-25	0.0005516839	Africa
Africa|hCoV-19/DRC/11310/2020|EPI ISL 527529|B.1.149|Democratic Republic of the Congo|2020-05-25	Africa|hCoV-19/Ghana/84218 S47/2020|EPI ISL 515106|A|Ghana|2020-05-25	0.0006380020	Africa
Africa|hCoV-19/DRC/11318/2020|EPI ISL 527559|B.1.149|Democratic Republic of the Congo|2020-05-25	Africa|hCoV-19/Ghana/84218 S47/2020|EPI ISL 515106|A|Ghana|2020-05-25	0.0006552034	Africa
Africa|hCoV-19/DRC/11326/2020|EPI ISL 527508|B.1|Democratic Republic of the Congo|2020-05-25	Africa|hCoV-19/Ghana/84218 S47/2020|EPI ISL 515106|A|Ghana|2020-05-25	0.0006304130	Africa
Africa|hCoV-19/DRC/11334/2020|EPI ISL 527504|B.1.178|Democratic Republic of the Congo|2020-05-25	Africa|hCoV-19/Ghana/84218 S47/2020|EPI ISL 515106|A|Ghana|2020-05-25	0.0006295003	Africa
Africa|hCoV-19/DRC/11337/2020|EPI ISL 527510|B.1.84|Democratic Republic of the Congo|2020-05-25	Africa|hCoV-19/Ghana/84218 S47/2020|EPI ISL 515106|A|Ghana|2020-05-25	0.0007015620	Africa
Africa|hCoV-19/DRC/11341/2020|EPI ISL 527509|B.1.1.275|Democratic Republic of the Congo|2020-05-25	Africa|hCoV-19/Ghana/84218 S47/2020|EPI ISL 515106|A|Ghana|2020-05-25	0.0007360102	Africa
Africa|hCoV-19/DRC/11348/2020|EPI ISL 527560|B.1.149|Democratic Republic of the Congo|2020-05-25	Africa|hCoV-19/Ghana/84218 S47/2020|EPI ISL 515106|A|Ghana|2020-05-25	0.0006558141	Africa
Africa|hCoV-19/DRC/11369/2020|EPI ISL 527537|B.1.214|Democratic Republic of the Congo|2020-05-25	Africa|hCoV-19/Ghana/84218 S47/2020|EPI ISL 515106|A|Ghana|2020-05-25	0.0006732294	Africa
Africa|hCoV-19/DRC/11376/2020|EPI ISL 527513|B.1.214|Democratic Republic of the Congo|2020-05-25	Africa|hCoV-19/Ghana/84218 S47/2020|EPI ISL 515106|A|Ghana|2020-05-25	0.0006987680	Africa
Africa|hCoV-19/DRC/11411/2020|EPI ISL 527561|B.1.5|Democratic Republic of the Congo|2020-05-25	Africa|hCoV-19/Ghana/84218 S47/2020|EPI ISL 515106|A|Ghana|2020-05-25	0.0005892232	Africa
Africa|hCoV-19/DRC/11450/2020|EPI ISL 527516|B.1.5|Democratic Republic of the Congo|2020-05-25	Africa|hCoV-19/Ghana/84218 S47/2020|EPI ISL 515106|A|Ghana|2020-05-25	0.0005316580	Africa
Africa|hCoV-19/DRC/11458/2020|EPI ISL 527497|B.1.5|Democratic Republic of the Congo|2020-05-25	Africa|hCoV-19/Ghana/84218 S47/2020|EPI ISL 515106|A|Ghana|2020-05-25	0.0006651528	Africa
Africa|hCoV-19/DRC/11460/2020|EPI ISL 527562|B.1.214|Democratic Republic of the Congo|2020-05-25	Africa|hCoV-19/Ghana/84218 S47/2020|EPI ISL 515106|A|Ghana|2020-05-25	0.0008061852	Africa
Africa|hCoV-19/DRC/11472/2020|EPI ISL 527502|B.1.214|Democratic Republic of the Congo|2020-05-25	Africa|hCoV-19/Ghana/84218 S47/2020|EPI ISL 515106|A|Ghana|2020-05-25	0.0007277725	Africa
Africa|hCoV-19/DRC/11477/2020|EPI ISL 527563|B.1.84|Democratic Republic of the Congo|2020-05-25	Africa|hCoV-19/Ghana/84218 S47/2020|EPI ISL 515106|A|Ghana|2020-05-25	0.0005540275	Africa
Africa|hCoV-19/DRC/11486/2020|EPI ISL 527564|B.1.214|Democratic Republic of the Congo|2020-05-25	Africa|hCoV-19/Ghana/84218 S47/2020|EPI ISL 515106|A|Ghana|2020-05-25	0.0006934973	Africa
Africa|hCoV-19/DRC/11487/2020|EPI ISL 527505|B.1|Democratic Republic of the Congo|2020-05-25	Africa|hCoV-19/Ghana/84218 S47/2020|EPI ISL 515106|A|Ghana|2020-05-25	0.0006657597	Africa
Africa|hCoV-19/DRC/11507/2020|EPI ISL 527512|B.1|Democratic Republic of the Congo|2020-05-25	Africa|hCoV-19/Ghana/84218 S47/2020|EPI ISL 515106|A|Ghana|2020-05-25	0.0007006423	Africa
Africa|hCoV-19/DRC/1151/2020|EPI ISL 447596|B.38|Democratic Republic of the Congo|2020-04-05	Africa|hCoV-19/Ghana/84218 S47/2020|EPI ISL 515106|A|Ghana|2020-05-25	0.0006219994	Africa
Africa|hCoV-19/DRC/11511/2020|EPI ISL 527511|B.1.214|Democratic Republic of the Congo|2020-05-25	Africa|hCoV-19/Ghana/84218 S47/2020|EPI ISL 515106|A|Ghana|2020-05-25	0.0007365858	Africa
Africa|hCoV-19/DRC/11572/2020|EPI ISL 527565|B.1.214|Democratic Republic of the Congo|2020-05-25	Africa|hCoV-19/Ghana/84218 S47/2020|EPI ISL 515106|A|Ghana|2020-05-25	0.0006234578	Africa
Africa|hCoV-19/DRC/11576/2020|EPI ISL 527517|B.1|Democratic Republic of the Congo|2020-05-25	Africa|hCoV-19/Ghana/84218 S47/2020|EPI ISL 515106|A|Ghana|2020-05-25	0.0006349483	Africa
Africa|hCoV-19/DRC/11583/2020|EPI ISL 527542|B.1|Democratic Republic of the Congo|2020-05-25	Africa|hCoV-19/Ghana/84218 S47/2020|EPI ISL 515106|A|Ghana|2020-05-25	0.0007170096	Africa
Africa|hCoV-19/DRC/11616/2020|EPI ISL 527519|B.1|Democratic Republic of the Congo|2020-05-25	Africa|hCoV-19/Ghana/84218 S47/2020|EPI ISL 515106|A|Ghana|2020-05-25	0.0006334073	Africa
Africa|hCoV-19/DRC/11623/2020|EPI ISL 527566|B.1.5|Democratic Republic of the Congo|2020-05-25	Africa|hCoV-19/Ghana/84218 S47/2020|EPI ISL 515106|A|Ghana|2020-05-25	0.0006243912	Africa
Africa|hCoV-19/DRC/11624/2020|EPI ISL 527567|B.1.149|Democratic Republic of the Congo|2020-05-25	Africa|hCoV-19/Ghana/84218 S47/2020|EPI ISL 515106|A|Ghana|2020-05-25	0.0006241279	Africa
Africa|hCoV-19/DRC/11631/2020|EPI ISL 527568|B.1.149|Democratic Republic of the Congo|2020-05-25	Africa|hCoV-19/Ghana/84218 S47/2020|EPI ISL 515106|A|Ghana|2020-05-25	0.0006246260	Africa
Africa|hCoV-19/DRC/11632/2020|EPI ISL 527493|B.1|Democratic Republic of the Congo|2020-05-25	Africa|hCoV-19/Ghana/84218 S47/2020|EPI ISL 515106|A|Ghana|2020-05-25	0.0006597898	Africa
Africa|hCoV-19/DRC/11635/2020|EPI ISL 527540|B.1.214|Democratic Republic of the Congo|2020-05-25	Africa|hCoV-19/Ghana/84218 S47/2020|EPI ISL 515106|A|Ghana|2020-05-25	0.0006754645	Africa
Africa|hCoV-19/DRC/11640/2020|EPI ISL 527535|B.1.178|Democratic Republic of the Congo|2020-05-25	Africa|hCoV-19/Ghana/84218 S47/2020|EPI ISL 515106|A|Ghana|2020-05-25	0.0007758017	Africa
Africa|hCoV-19/DRC/11643/2020|EPI ISL 527520|B.1.5|Democratic Republic of the Congo|2020-05-25	Africa|hCoV-19/Ghana/84218 S47/2020|EPI ISL 515106|A|Ghana|2020-05-25	0.0005984727	Africa
Africa|hCoV-19/DRC/11648/2020|EPI ISL 527569|B.1.6|Democratic Republic of the Congo|2020-05-25	Africa|hCoV-19/Ghana/84218 S47/2020|EPI ISL 515106|A|Ghana|2020-05-25	0.0006912683	Africa
Africa|hCoV-19/DRC/11652/2020|EPI ISL 527570|B.1.149|Democratic Republic of the Congo|2020-05-25	Africa|hCoV-19/Ghana/84218 S47/2020|EPI ISL 515106|A|Ghana|2020-05-25	0.0006239093	Africa
Africa|hCoV-19/DRC/11653/2020|EPI ISL 527533|B.1.84|Democratic Republic of the Congo|2020-05-25	Africa|hCoV-19/Ghana/84218 S47/2020|EPI ISL 515106|A|Ghana|2020-05-25	0.0006026730	Africa
Africa|hCoV-19/DRC/11676/2020|EPI ISL 527531|B.1|Democratic Republic of the Congo|2020-05-26	Africa|hCoV-19/Ghana/84218 S47/2020|EPI ISL 515106|A|Ghana|2020-05-25	0.0008184208	Africa
Africa|hCoV-19/DRC/11677/2020|EPI ISL 527515|B.1.214|Democratic Republic of the Congo|2020-05-26	Africa|hCoV-19/Ghana/84218 S47/2020|EPI ISL 515106|A|Ghana|2020-05-25	0.0007401701	Africa
Africa|hCoV-19/DRC/11732/2020|EPI ISL 527536|B.1.214|Democratic Republic of the Congo|2020-05-26	Africa|hCoV-19/Ghana/84218 S47/2020|EPI ISL 515106|A|Ghana|2020-05-25	0.0006360953	Africa
Africa|hCoV-19/DRC/11733/2020|EPI ISL 527571|B.1.149|Democratic Republic of the Congo|2020-05-26	Africa|hCoV-19/Ghana/84218 S47/2020|EPI ISL 515106|A|Ghana|2020-05-25	0.0006551652	Africa
Africa|hCoV-19/DRC/11806/2020|EPI ISL 527572|B.1.214|Democratic Republic of the Congo|2020-05-26	Africa|hCoV-19/Ghana/84218 S47/2020|EPI ISL 515106|A|Ghana|2020-05-25	0.0007279424	Africa
Africa|hCoV-19/DRC/1234/2020|EPI ISL 429258|B.1.5|Democratic Republic of the Congo|2020-04-06	Africa|hCoV-19/Ghana/84218 S47/2020|EPI ISL 515106|A|Ghana|2020-05-25	0.0005427962	Africa
Africa|hCoV-19/DRC/1249/2020|EPI ISL 429259|B.1.5|Democratic Republic of the Congo|2020-04-06	Africa|hCoV-19/Ghana/84218 S47/2020|EPI ISL 515106|A|Ghana|2020-05-25	0.0005541290	Africa
Africa|hCoV-19/DRC/1319/2020|EPI ISL 431011|B.1.128|Democratic Republic of the Congo|2020-04-07	Africa|hCoV-19/Ghana/84218 S47/2020|EPI ISL 515106|A|Ghana|2020-05-25	0.0006573342	Africa
Africa|hCoV-19/DRC/1324/2020|EPI ISL 435033|B.1.128|Democratic Republic of the Congo|2020-04-07	Africa|hCoV-19/Ghana/84218 S47/2020|EPI ISL 515106|A|Ghana|2020-05-25	0.0006561313	Africa
Africa|hCoV-19/DRC/1326/2020|EPI ISL 435116|B.1|Democratic Republic of the Congo|2020-04-07	Africa|hCoV-19/Ghana/84218 S47/2020|EPI ISL 515106|A|Ghana|2020-05-25	0.0006338688	Africa
Africa|hCoV-19/DRC/1375/2020|EPI ISL 435117|B.1.1.1|Democratic Republic of the Congo|2020-04-07	Africa|hCoV-19/Ghana/84218 S47/2020|EPI ISL 515106|A|Ghana|2020-05-25	0.0008075019	Africa
Africa|hCoV-19/DRC/1376/2020|EPI ISL 431012|B.1.1.1|Democratic Republic of the Congo|2020-04-07	Africa|hCoV-19/Ghana/84218 S47/2020|EPI ISL 515106|A|Ghana|2020-05-25	0.0007656658	Africa
Africa|hCoV-19/DRC/1377/2020|EPI ISL 434678|B.1.1.1|Democratic Republic of the Congo|2020-04-07	Africa|hCoV-19/Ghana/84218 S47/2020|EPI ISL 515106|A|Ghana|2020-05-25	0.0007246123	Africa
Africa|hCoV-19/DRC/1378/2020|EPI ISL 435118|B.1.1.1|Democratic Republic of the Congo|2020-04-07	Africa|hCoV-19/Ghana/84218 S47/2020|EPI ISL 515106|A|Ghana|2020-05-25	0.0007633129	Africa
Africa|hCoV-19/DRC/1382/2020|EPI ISL 435113|B.1.1.1|Democratic Republic of the Congo|2020-04-07	Africa|hCoV-19/Ghana/84218 S47/2020|EPI ISL 515106|A|Ghana|2020-05-25	0.0007761996	Africa
Africa|hCoV-19/DRC/1397/2020|EPI ISL 434679|B.1.1.1|Democratic Republic of the Congo|2020-04-07	Africa|hCoV-19/Ghana/84218 S47/2020|EPI ISL 515106|A|Ghana|2020-05-25	0.0007658525	Africa
Africa|hCoV-19/DRC/1398/2020|EPI ISL 435114|B.1.1.1|Democratic Republic of the Congo|2020-04-07	Africa|hCoV-19/Ghana/84218 S47/2020|EPI ISL 515106|A|Ghana|2020-05-25	0.0007242125	Africa
Africa|hCoV-19/DRC/1422/2020|EPI ISL 434680|B.1.149|Democratic Republic of the Congo|2020-04-08	Africa|hCoV-19/Ghana/84218 S47/2020|EPI ISL 515106|A|Ghana|2020-05-25	0.0006656667	Africa
Africa|hCoV-19/DRC/1423/2020|EPI ISL 434710|B.1.149|Democratic Republic of the Congo|2020-04-08	Africa|hCoV-19/Ghana/84218 S47/2020|EPI ISL 515106|A|Ghana|2020-05-25	0.0006206977	Africa
Africa|hCoV-19/DRC/1486/2020|EPI ISL 434711|B.1|Democratic Republic of the Congo|2020-04-08	Africa|hCoV-19/Ghana/84218 S47/2020|EPI ISL 515106|A|Ghana|2020-05-25	0.0006026303	Africa
Africa|hCoV-19/DRC/1516/2020|EPI ISL 435032|B.1.5|Democratic Republic of the Congo|2020-04-09	Africa|hCoV-19/Ghana/84218 S47/2020|EPI ISL 515106|A|Ghana|2020-05-25	0.0005516839	Africa
Africa|hCoV-19/DRC/1565/2020|EPI ISL 434681|B.1|Democratic Republic of the Congo|2020-04-09	Africa|hCoV-19/Ghana/84218 S47/2020|EPI ISL 515106|A|Ghana|2020-05-25	0.0005930725	Africa
Africa|hCoV-19/DRC/158/2020|EPI ISL 417950|B.40|Democratic Republic of the Congo|2020-03-20	Africa|hCoV-19/Ghana/84218 S47/2020|EPI ISL 515106|A|Ghana|2020-05-25	0.0006207532	Africa
Africa|hCoV-19/DRC/1715/2020|EPI ISL 435156|B.1.84|Democratic Republic of the Congo|2020-04-10	Africa|hCoV-19/Ghana/84218 S47/2020|EPI ISL 515106|A|Ghana|2020-05-25	0.0006218944	Africa
Africa|hCoV-19/DRC/1767/2020|EPI ISL 435157|B.1.5|Democratic Republic of the Congo|2020-04-10	Africa|hCoV-19/Ghana/84218 S47/2020|EPI ISL 515106|A|Ghana|2020-05-25	0.0005343610	Africa
Africa|hCoV-19/DRC/1779/2020|EPI ISL 435158|C.14|Democratic Republic of the Congo|2020-04-10	Africa|hCoV-19/Ghana/84218 S47/2020|EPI ISL 515106|A|Ghana|2020-05-25	0.0008476744	Africa
Africa|hCoV-19/DRC/191/2020|EPI ISL 417955|B.1.128|Democratic Republic of the Congo|2020-03-21	Africa|hCoV-19/Ghana/84218 S47/2020|EPI ISL 515106|A|Ghana|2020-05-25	0.0006557103	Africa
Africa|hCoV-19/DRC/1952/2020|EPI ISL 435159|B.1.5|Democratic Republic of the Congo|2020-04-11	Africa|hCoV-19/Ghana/84218 S47/2020|EPI ISL 515106|A|Ghana|2020-05-25	0.0005625240	Africa
Africa|hCoV-19/DRC/1982/2020|EPI ISL 435160|B.1|Democratic Republic of the Congo|2020-04-12	Africa|hCoV-19/Ghana/84218 S47/2020|EPI ISL 515106|A|Ghana|2020-05-25	0.0005956008	Africa
Africa|hCoV-19/DRC/2047/2020|EPI ISL 435161|B.1.1.1|Democratic Republic of the Congo|2020-04-12	Africa|hCoV-19/Ghana/84218 S47/2020|EPI ISL 515106|A|Ghana|2020-05-25	0.0007320116	Africa
Africa|hCoV-19/DRC/2063/2020|EPI ISL 435162|B.1|Democratic Republic of the Congo|2020-04-12	Africa|hCoV-19/Ghana/84218 S47/2020|EPI ISL 515106|A|Ghana|2020-05-25	0.0005606853	Africa
Africa|hCoV-19/DRC/2120/2020|EPI ISL 435163|B.1.149|Democratic Republic of the Congo|2020-04-12	Africa|hCoV-19/Ghana/84218 S47/2020|EPI ISL 515106|A|Ghana|2020-05-25	0.0006215120	Africa
Africa|hCoV-19/DRC/2121/2020|EPI ISL 435164|B.1.149|Democratic Republic of the Congo|2020-04-12	Africa|hCoV-19/Ghana/84218 S47/2020|EPI ISL 515106|A|Ghana|2020-05-25	0.0006294872	Africa
Africa|hCoV-19/DRC/2122/2020|EPI ISL 435165|B.1.149|Democratic Republic of the Congo|2020-04-13	Africa|hCoV-19/Ghana/84218 S47/2020|EPI ISL 515106|A|Ghana|2020-05-25	0.0007113239	Africa
Africa|hCoV-19/DRC/2125/2020|EPI ISL 435166|B.1.149|Democratic Republic of the Congo|2020-04-13	Africa|hCoV-19/Ghana/84218 S47/2020|EPI ISL 515106|A|Ghana|2020-05-25	0.0005980222	Africa
Africa|hCoV-19/DRC/2128/2020|EPI ISL 435167|B.1|Democratic Republic of the Congo|2020-04-13	Africa|hCoV-19/Ghana/84218 S47/2020|EPI ISL 515106|A|Ghana|2020-05-25	0.0005366932	Africa
Africa|hCoV-19/DRC/2133/2020|EPI ISL 435168|B.1.128|Democratic Republic of the Congo|2020-04-13	Africa|hCoV-19/Ghana/84218 S47/2020|EPI ISL 515106|A|Ghana|2020-05-25	0.0006745943	Africa
Africa|hCoV-19/DRC/214/2020|EPI ISL 420030|B.1.6|Democratic Republic of the Congo|2020-03-21	Africa|hCoV-19/Ghana/84218 S47/2020|EPI ISL 515106|A|Ghana|2020-05-25	0.0005190896	Africa
Africa|hCoV-19/DRC/215/2020|EPI ISL 420031|B.1.1.1|Democratic Republic of the Congo|2020-03-21	Africa|hCoV-19/Ghana/84218 S47/2020|EPI ISL 515106|A|Ghana|2020-05-25	0.0007326501	Africa
Africa|hCoV-19/DRC/2169/2020|EPI ISL 436194|B.1.5|Democratic Republic of the Congo|2020-04-13	Africa|hCoV-19/Ghana/84218 S47/2020|EPI ISL 515106|A|Ghana|2020-05-25	0.0006034581	Africa
Africa|hCoV-19/DRC/2299/2020|EPI ISL 436412|B.1.5|Democratic Republic of the Congo|2020-04-14	Africa|hCoV-19/Ghana/84218 S47/2020|EPI ISL 515106|A|Ghana|2020-05-25	0.0006207127	Africa
Africa|hCoV-19/DRC/236/2020|EPI ISL 420032|B.1.128|Democratic Republic of the Congo|2020-03-22	Africa|hCoV-19/Ghana/84218 S47/2020|EPI ISL 515106|A|Ghana|2020-05-25	0.0006570093	Africa
Africa|hCoV-19/DRC/2363/2020|EPI ISL 437194|B.1.84|Democratic Republic of the Congo|2020-04-14	Africa|hCoV-19/Ghana/84218 S47/2020|EPI ISL 515106|A|Ghana|2020-05-25	0.0005861643	Africa
Africa|hCoV-19/DRC/2384/2020|EPI ISL 437196|B.1.149|Democratic Republic of the Congo|2020-04-14	Africa|hCoV-19/Ghana/84218 S47/2020|EPI ISL 515106|A|Ghana|2020-05-25	0.0006307443	Africa
Africa|hCoV-19/DRC/241/2020|EPI ISL 420033|B.1.1.75|Democratic Republic of the Congo|2020-03-22	Africa|hCoV-19/Ghana/84218 S47/2020|EPI ISL 515106|A|Ghana|2020-05-25	0.0006917057	Africa
Africa|hCoV-19/DRC/243/2020|EPI ISL 420034|B.1|Democratic Republic of the Congo|2020-03-22	Africa|hCoV-19/Ghana/84218 S47/2020|EPI ISL 515106|A|Ghana|2020-05-25	0.0005625752	Africa
Africa|hCoV-19/DRC/248/2020|EPI ISL 420035|B.1.5|Democratic Republic of the Congo|2020-03-22	Africa|hCoV-19/Ghana/84218 S47/2020|EPI ISL 515106|A|Ghana|2020-05-25	0.0005186356	Africa
Africa|hCoV-19/DRC/2496/2020|EPI ISL 437337|B.1.149|Democratic Republic of the Congo|2020-04-15	Africa|hCoV-19/Ghana/84218 S47/2020|EPI ISL 515106|A|Ghana|2020-05-25	0.0006551946	Africa
Africa|hCoV-19/DRC/2529/2020|EPI ISL 437338|B.1.178|Democratic Republic of the Congo|2020-04-15	Africa|hCoV-19/Ghana/84218 S47/2020|EPI ISL 515106|A|Ghana|2020-05-25	0.0006206978	Africa
Africa|hCoV-19/DRC/253/2020|EPI ISL 420838|B.1.5|Democratic Republic of the Congo|2020-03-22	Africa|hCoV-19/Ghana/84218 S47/2020|EPI ISL 515106|A|Ghana|2020-05-25	0.0005181881	Africa
Africa|hCoV-19/DRC/2536/2020|EPI ISL 437339|B.1|Democratic Republic of the Congo|2020-04-15	Africa|hCoV-19/Ghana/84218 S47/2020|EPI ISL 515106|A|Ghana|2020-05-25	0.0006206979	Africa
Africa|hCoV-19/DRC/254/2020|EPI ISL 420839|B.1|Democratic Republic of the Congo|2020-03-22	Africa|hCoV-19/Ghana/84218 S47/2020|EPI ISL 515106|A|Ghana|2020-05-25	0.0005896175	Africa
Africa|hCoV-19/DRC/2563/2020|EPI ISL 437340|B.1.9|Democratic Republic of the Congo|2020-04-15	Africa|hCoV-19/Ghana/84218 S47/2020|EPI ISL 515106|A|Ghana|2020-05-25	0.0008276998	Africa
Africa|hCoV-19/DRC/2580/2020|EPI ISL 437341|B.1.5|Democratic Republic of the Congo|2020-04-15	Africa|hCoV-19/Ghana/84218 S47/2020|EPI ISL 515106|A|Ghana|2020-05-25	0.0005517543	Africa
Africa|hCoV-19/DRC/2644/2020|EPI ISL 437342|B.1.84|Democratic Republic of the Congo|2020-04-15	Africa|hCoV-19/Ghana/84218 S47/2020|EPI ISL 515106|A|Ghana|2020-05-25	0.0006612842	Africa
Africa|hCoV-19/DRC/2670/2020|EPI ISL 437343|B.1.9|Democratic Republic of the Congo|2020-04-15	Africa|hCoV-19/Ghana/84218 S47/2020|EPI ISL 515106|A|Ghana|2020-05-25	0.0008622640	Africa
Africa|hCoV-19/DRC/2727/2020|EPI ISL 437344|B.1|Democratic Republic of the Congo|2020-04-16	Africa|hCoV-19/Ghana/84218 S47/2020|EPI ISL 515106|A|Ghana|2020-05-25	0.0005610982	Africa
Africa|hCoV-19/DRC/2728/2020|EPI ISL 437345|B.1.84|Democratic Republic of the Congo|2020-04-16	Africa|hCoV-19/Ghana/84218 S47/2020|EPI ISL 515106|A|Ghana|2020-05-25	0.0006298922	Africa
Africa|hCoV-19/DRC/2813/2020|EPI ISL 437346|C.14|Democratic Republic of the Congo|2020-04-16	Africa|hCoV-19/Ghana/84218 S47/2020|EPI ISL 515106|A|Ghana|2020-05-25	0.0008623063	Africa
Africa|hCoV-19/DRC/2819/2020|EPI ISL 437347|B.1|Democratic Republic of the Congo|2020-04-16	Africa|hCoV-19/Ghana/84218 S47/2020|EPI ISL 515106|A|Ghana|2020-05-25	0.0006621737	Africa
Africa|hCoV-19/DRC/2827/2020|EPI ISL 437348|B.1|Democratic Republic of the Congo|2020-04-16	Africa|hCoV-19/Ghana/84218 S47/2020|EPI ISL 515106|A|Ghana|2020-05-25	0.0005516591	Africa
Africa|hCoV-19/DRC/2855/2020|EPI ISL 437350|B.1|Democratic Republic of the Congo|2020-04-16	Africa|hCoV-19/Ghana/84218 S47/2020|EPI ISL 515106|A|Ghana|2020-05-25	0.0005862024	Africa
Africa|hCoV-19/DRC/2864/2020|EPI ISL 437351|B.1|Democratic Republic of the Congo|2020-04-16	Africa|hCoV-19/Ghana/84218 S47/2020|EPI ISL 515106|A|Ghana|2020-05-25	0.0005872290	Africa
Africa|hCoV-19/DRC/2904/2020|EPI ISL 437352|B.1|Democratic Republic of the Congo|2020-04-17	Africa|hCoV-19/Ghana/84218 S47/2020|EPI ISL 515106|A|Ghana|2020-05-25	0.0005862024	Africa
Africa|hCoV-19/DRC/2938/2020|EPI ISL 437353|B.1.275|Democratic Republic of the Congo|2020-04-17	Africa|hCoV-19/Ghana/84218 S47/2020|EPI ISL 515106|A|Ghana|2020-05-25	0.0007762977	Africa
Africa|hCoV-19/DRC/2939/2020|EPI ISL 437354|B.1|Democratic Republic of the Congo|2020-04-17	Africa|hCoV-19/Ghana/84218 S47/2020|EPI ISL 515106|A|Ghana|2020-05-25	0.0006896952	Africa
Africa|hCoV-19/DRC/2942/2020|EPI ISL 437355|B.1|Democratic Republic of the Congo|2020-04-17	Africa|hCoV-19/Ghana/84218 S47/2020|EPI ISL 515106|A|Ghana|2020-05-25	0.0006667480	Africa
Africa|hCoV-19/DRC/299/2020|EPI ISL 420840|B.4|Democratic Republic of the Congo|2020-03-20	Africa|hCoV-19/Ghana/84218 S47/2020|EPI ISL 515106|A|Ghana|2020-05-25	0.0006263118	Africa
Africa|hCoV-19/DRC/300/2020|EPI ISL 420841|A|Democratic Republic of the Congo|2020-03-22	Africa|hCoV-19/Ghana/84218 S47/2020|EPI ISL 515106|A|Ghana|2020-05-25	0.0002759865	Africa
Africa|hCoV-19/DRC/3041/2020|EPI ISL 437356|B.1|Democratic Republic of the Congo|2020-04-18	Africa|hCoV-19/Ghana/84218 S47/2020|EPI ISL 515106|A|Ghana|2020-05-25	0.0006551653	Africa
Africa|hCoV-19/DRC/307/2020|EPI ISL 420842|B.1.9|Democratic Republic of the Congo|2020-03	Africa|hCoV-19/Ghana/84218 S47/2020|EPI ISL 515106|A|Ghana|2020-05-25	0.0006696946	Africa
Africa|hCoV-19/DRC/3070/2020|EPI ISL 437357|B.1.214|Democratic Republic of the Congo|2020-04-18	Africa|hCoV-19/Ghana/84218 S47/2020|EPI ISL 515106|A|Ghana|2020-05-25	0.0006896644	Africa
Africa|hCoV-19/DRC/3089/2020|EPI ISL 437358|B.1.84|Democratic Republic of the Congo|2020-04-19	Africa|hCoV-19/Ghana/84218 S47/2020|EPI ISL 515106|A|Ghana|2020-05-25	0.0006206573	Africa
Africa|hCoV-19/DRC/3440/2020|EPI ISL 447597|B.1.84|Democratic Republic of the Congo|2020-04-22	Africa|hCoV-19/Ghana/84218 S47/2020|EPI ISL 515106|A|Ghana|2020-05-25	0.0005884627	Africa
Africa|hCoV-19/DRC/3451/2020|EPI ISL 447598|B.1.178|Democratic Republic of the Congo|2020-04-22	Africa|hCoV-19/Ghana/84218 S47/2020|EPI ISL 515106|A|Ghana|2020-05-25	0.0005889436	Africa
Africa|hCoV-19/DRC/3453/2020|EPI ISL 447599|B.1.84|Democratic Republic of the Congo|2020-04-22	Africa|hCoV-19/Ghana/84218 S47/2020|EPI ISL 515106|A|Ghana|2020-05-25	0.0005888296	Africa
Africa|hCoV-19/DRC/3481/2020|EPI ISL 447600|B.1|Democratic Republic of the Congo|2020-04-22	Africa|hCoV-19/Ghana/84218 S47/2020|EPI ISL 515106|A|Ghana|2020-05-25	0.0005285945	Africa
Africa|hCoV-19/DRC/3482/2020|EPI ISL 447601|B.1|Democratic Republic of the Congo|2020-04-22	Africa|hCoV-19/Ghana/84218 S47/2020|EPI ISL 515106|A|Ghana|2020-05-25	0.0005589091	Africa
Africa|hCoV-19/DRC/3483/2020|EPI ISL 447602|B.1|Democratic Republic of the Congo|2020-04-22	Africa|hCoV-19/Ghana/84218 S47/2020|EPI ISL 515106|A|Ghana|2020-05-25	0.0005277578	Africa
Africa|hCoV-19/DRC/3490/2020|EPI ISL 447603|B.1|Democratic Republic of the Congo|2020-04-22	Africa|hCoV-19/Ghana/84218 S47/2020|EPI ISL 515106|A|Ghana|2020-05-25	0.0005549823	Africa
Africa|hCoV-19/DRC/3504/2020|EPI ISL 447604|B.1.149|Democratic Republic of the Congo|2020-04-23	Africa|hCoV-19/Ghana/84218 S47/2020|EPI ISL 515106|A|Ghana|2020-05-25	0.0005986813	Africa
Africa|hCoV-19/DRC/352/2020|EPI ISL 420850|B.1.5|Democratic Republic of the Congo|2020-03	Africa|hCoV-19/Ghana/84218 S47/2020|EPI ISL 515106|A|Ghana|2020-05-25	0.0005545436	Africa
Africa|hCoV-19/DRC/353/2020|EPI ISL 420843|B.1.5|Democratic Republic of the Congo|2020-03	Africa|hCoV-19/Ghana/84218 S47/2020|EPI ISL 515106|A|Ghana|2020-05-25	0.0004852292	Africa
Africa|hCoV-19/DRC/355/2020|EPI ISL 420844|B.1|Democratic Republic of the Congo|2020-03	Africa|hCoV-19/Ghana/84218 S47/2020|EPI ISL 515106|A|Ghana|2020-05-25	0.0005532804	Africa
Africa|hCoV-19/DRC/3552/2020|EPI ISL 447605|B.1.84|Democratic Republic of the Congo|2020-04-23	Africa|hCoV-19/Ghana/84218 S47/2020|EPI ISL 515106|A|Ghana|2020-05-25	0.0005952965	Africa
Africa|hCoV-19/DRC/3595/2020|EPI ISL 447606|B.1.5|Democratic Republic of the Congo|2020-04-23	Africa|hCoV-19/Ghana/84218 S47/2020|EPI ISL 515106|A|Ghana|2020-05-25	0.0005873303	Africa
Africa|hCoV-19/DRC/3632/2020|EPI ISL 447607|B.1.5|Democratic Republic of the Congo|2020-04-23	Africa|hCoV-19/Ghana/84218 S47/2020|EPI ISL 515106|A|Ghana|2020-05-25	0.0005545516	Africa
Africa|hCoV-19/DRC/3633/2020|EPI ISL 447230|B.1.5|Democratic Republic of the Congo|2020-04-23	Africa|hCoV-19/Ghana/84218 S47/2020|EPI ISL 515106|A|Ghana|2020-05-25	0.0005599065	Africa
Africa|hCoV-19/DRC/3653/2020|EPI ISL 447231|B.1.128|Democratic Republic of the Congo|2020-04-23	Africa|hCoV-19/Ghana/84218 S47/2020|EPI ISL 515106|A|Ghana|2020-05-25	0.0006932782	Africa
Africa|hCoV-19/DRC/3659/2020|EPI ISL 447232|B.1.128|Democratic Republic of the Congo|2020-04-23	Africa|hCoV-19/Ghana/84218 S47/2020|EPI ISL 515106|A|Ghana|2020-05-25	0.0006939276	Africa
Africa|hCoV-19/DRC/3661/2020|EPI ISL 447233|B.1.128|Democratic Republic of the Congo|2020-04-23	Africa|hCoV-19/Ghana/84218 S47/2020|EPI ISL 515106|A|Ghana|2020-05-25	0.0006937833	Africa
Africa|hCoV-19/DRC/3662/2020|EPI ISL 447234|B.1.128|Democratic Republic of the Congo|2020-04-23	Africa|hCoV-19/Ghana/84218 S47/2020|EPI ISL 515106|A|Ghana|2020-05-25	0.0006932784	Africa
Africa|hCoV-19/DRC/3664/2020|EPI ISL 447235|B.1.128|Democratic Republic of the Congo|2020-04-23	Africa|hCoV-19/Ghana/84218 S47/2020|EPI ISL 515106|A|Ghana|2020-05-25	0.0006933746	Africa
Africa|hCoV-19/DRC/3683/2020|EPI ISL 447236|B.1.5|Democratic Republic of the Congo|2020-04-24	Africa|hCoV-19/Ghana/84218 S47/2020|EPI ISL 515106|A|Ghana|2020-05-25	0.0005892354	Africa
Africa|hCoV-19/DRC/3688/2020|EPI ISL 447237|B.1.128|Democratic Republic of the Congo|2020-04-24	Africa|hCoV-19/Ghana/84218 S47/2020|EPI ISL 515106|A|Ghana|2020-05-25	0.0007256363	Africa
Africa|hCoV-19/DRC/376/2020|EPI ISL 420851|B.1.6|Democratic Republic of the Congo|2020-03-25	Africa|hCoV-19/Ghana/84218 S47/2020|EPI ISL 515106|A|Ghana|2020-05-25	0.0006221652	Africa
Africa|hCoV-19/DRC/3764/2020|EPI ISL 447238|B.1.84|Democratic Republic of the Congo|2020-04-24	Africa|hCoV-19/Ghana/84218 S47/2020|EPI ISL 515106|A|Ghana|2020-05-25	0.0006576618	Africa
Africa|hCoV-19/DRC/3768/2020|EPI ISL 447239|B.1.84|Democratic Republic of the Congo|2020-04-24	Africa|hCoV-19/Ghana/84218 S47/2020|EPI ISL 515106|A|Ghana|2020-05-25	0.0005888560	Africa
Africa|hCoV-19/DRC/3778/2020|EPI ISL 447240|B.1.128|Democratic Republic of the Congo|2020-04-24	Africa|hCoV-19/Ghana/84218 S47/2020|EPI ISL 515106|A|Ghana|2020-05-25	0.0007242101	Africa
Africa|hCoV-19/DRC/3787/2020|EPI ISL 447241|B.1|Democratic Republic of the Congo|2020-04-24	Africa|hCoV-19/Ghana/84218 S47/2020|EPI ISL 515106|A|Ghana|2020-05-25	0.0005621348	Africa
Africa|hCoV-19/DRC/3791/2020|EPI ISL 447242|B.1|Democratic Republic of the Congo|2020-04-24	Africa|hCoV-19/Ghana/84218 S47/2020|EPI ISL 515106|A|Ghana|2020-05-25	0.0006378892	Africa
Africa|hCoV-19/DRC/3803/2020|EPI ISL 447243|B.1|Democratic Republic of the Congo|2020-04-24	Africa|hCoV-19/Ghana/84218 S47/2020|EPI ISL 515106|A|Ghana|2020-05-25	0.0005274053	Africa
Africa|hCoV-19/DRC/3806/2020|EPI ISL 447244|B.1|Democratic Republic of the Congo|2020-04-24	Africa|hCoV-19/Ghana/84218 S47/2020|EPI ISL 515106|A|Ghana|2020-05-25	0.0005274424	Africa
Africa|hCoV-19/DRC/3827/2020|EPI ISL 447245|B.1|Democratic Republic of the Congo|2020-04-24	Africa|hCoV-19/Ghana/84218 S47/2020|EPI ISL 515106|A|Ghana|2020-05-25	0.0006585845	Africa
Africa|hCoV-19/DRC/3829/2020|EPI ISL 447246|B.1|Democratic Republic of the Congo|2020-04-24	Africa|hCoV-19/Ghana/84218 S47/2020|EPI ISL 515106|A|Ghana|2020-05-25	0.0005897872	Africa
Africa|hCoV-19/DRC/3834/2020|EPI ISL 447247|A|Democratic Republic of the Congo|2020-04-25	Africa|hCoV-19/Ghana/84218 S47/2020|EPI ISL 515106|A|Ghana|2020-05-25	0.0002428644	Africa
Africa|hCoV-19/DRC/3837/2020|EPI ISL 447248|B.1.128|Democratic Republic of the Congo|2020-04-25	Africa|hCoV-19/Ghana/84218 S47/2020|EPI ISL 515106|A|Ghana|2020-05-25	0.0006929181	Africa
Africa|hCoV-19/DRC/3841/2020|EPI ISL 447249|B.1.128|Democratic Republic of the Congo|2020-04-25	Africa|hCoV-19/Ghana/84218 S47/2020|EPI ISL 515106|A|Ghana|2020-05-25	0.0007604767	Africa
Africa|hCoV-19/DRC/3842/2020|EPI ISL 471396|B.1.128|Democratic Republic of the Congo|2020-04-25	Africa|hCoV-19/Ghana/84218 S47/2020|EPI ISL 515106|A|Ghana|2020-05-25	0.0007587459	Africa
Africa|hCoV-19/DRC/3846/2020|EPI ISL 471397|B.1.84|Democratic Republic of the Congo|2020-04-25	Africa|hCoV-19/Ghana/84218 S47/2020|EPI ISL 515106|A|Ghana|2020-05-25	0.0006896787	Africa
Africa|hCoV-19/DRC/3937/2020|EPI ISL 471398|B.1|Democratic Republic of the Congo|2020-04-25	Africa|hCoV-19/Ghana/84218 S47/2020|EPI ISL 515106|A|Ghana|2020-05-25	0.0006551812	Africa
Africa|hCoV-19/DRC/3941/2020|EPI ISL 471399|B.1.128|Democratic Republic of the Congo|2020-04-25	Africa|hCoV-19/Ghana/84218 S47/2020|EPI ISL 515106|A|Ghana|2020-05-25	0.0007252277	Africa
Africa|hCoV-19/DRC/3947/2020|EPI ISL 471400|B.1.214|Democratic Republic of the Congo|2020-04-25	Africa|hCoV-19/Ghana/84218 S47/2020|EPI ISL 515106|A|Ghana|2020-05-25	0.0007586963	Africa
Africa|hCoV-19/DRC/3949/2020|EPI ISL 471401|B.1.84|Democratic Republic of the Congo|2020-04-26	Africa|hCoV-19/Ghana/84218 S47/2020|EPI ISL 515106|A|Ghana|2020-05-25	0.0005861642	Africa
Africa|hCoV-19/DRC/396/2020|EPI ISL 420852|B.1.6|Democratic Republic of the Congo|2020-03-26	Africa|hCoV-19/Ghana/84218 S47/2020|EPI ISL 515106|A|Ghana|2020-05-25	0.0005873244	Africa
Africa|hCoV-19/DRC/397/2020|EPI ISL 420845|B.1.6|Democratic Republic of the Congo|2020-03-26	Africa|hCoV-19/Ghana/84218 S47/2020|EPI ISL 515106|A|Ghana|2020-05-25	0.0005862511	Africa
Africa|hCoV-19/DRC/400/2020|EPI ISL 420846|B.1.5|Democratic Republic of the Congo|2020-03	Africa|hCoV-19/Ghana/84218 S47/2020|EPI ISL 515106|A|Ghana|2020-05-25	0.0005532231	Africa
Africa|hCoV-19/DRC/4012/2020|EPI ISL 471402|B.1|Democratic Republic of the Congo|2020-04-26	Africa|hCoV-19/Ghana/84218 S47/2020|EPI ISL 515106|A|Ghana|2020-05-25	0.0007242100	Africa
Africa|hCoV-19/DRC/402/2020|EPI ISL 420853|B.1|Democratic Republic of the Congo|2020-03-26	Africa|hCoV-19/Ghana/84218 S47/2020|EPI ISL 515106|A|Ghana|2020-05-25	0.0005742925	Africa
Africa|hCoV-19/DRC/4020/2020|EPI ISL 471403|B.1.5|Democratic Republic of the Congo|2020-04-26	Africa|hCoV-19/Ghana/84218 S47/2020|EPI ISL 515106|A|Ghana|2020-05-25	0.0006206969	Africa
Africa|hCoV-19/DRC/4026/2020|EPI ISL 471404|B.1.84|Democratic Republic of the Congo|2020-04-27	Africa|hCoV-19/Ghana/84218 S47/2020|EPI ISL 515106|A|Ghana|2020-05-25	0.0006206851	Africa
Africa|hCoV-19/DRC/4060/2020|EPI ISL 471405|B.1|Democratic Republic of the Congo|2020-04-27	Africa|hCoV-19/Ghana/84218 S47/2020|EPI ISL 515106|A|Ghana|2020-05-25	0.0006551653	Africa
Africa|hCoV-19/DRC/4075/2020|EPI ISL 471406|B.1.214|Democratic Republic of the Congo|2020-04-27	Africa|hCoV-19/Ghana/84218 S47/2020|EPI ISL 515106|A|Ghana|2020-05-25	0.0007242423	Africa
Africa|hCoV-19/DRC/4084/2020|EPI ISL 471407|B.1.214|Democratic Republic of the Congo|2020-04-27	Africa|hCoV-19/Ghana/84218 S47/2020|EPI ISL 515106|A|Ghana|2020-05-25	0.0007586963	Africa
Africa|hCoV-19/DRC/4132/2020|EPI ISL 471408|B.1|Democratic Republic of the Congo|2020-04-27	Africa|hCoV-19/Ghana/84218 S47/2020|EPI ISL 515106|A|Ghana|2020-05-25	0.0006896620	Africa
Africa|hCoV-19/DRC/4141/2020|EPI ISL 471409|B.1.128|Democratic Republic of the Congo|2020-04-27	Africa|hCoV-19/Ghana/84218 S47/2020|EPI ISL 515106|A|Ghana|2020-05-25	0.0007242100	Africa
Africa|hCoV-19/DRC/4145/2020|EPI ISL 471410|B.1|Democratic Republic of the Congo|2020-04-27	Africa|hCoV-19/Ghana/84218 S47/2020|EPI ISL 515106|A|Ghana|2020-05-25	0.0006206851	Africa
Africa|hCoV-19/DRC/4194/2020|EPI ISL 471414|B.1.5|Democratic Republic of the Congo|2020-04-28	Africa|hCoV-19/Ghana/84218 S47/2020|EPI ISL 515106|A|Ghana|2020-05-25	0.0006551653	Africa
Africa|hCoV-19/DRC/4250/2020|EPI ISL 471415|B.1.1.1|Democratic Republic of the Congo|2020-04-28	Africa|hCoV-19/Ghana/84218 S47/2020|EPI ISL 515106|A|Ghana|2020-05-25	0.0008277801	Africa
Africa|hCoV-19/DRC/4279/2020|EPI ISL 514114|B.1|Democratic Republic of the Congo|2020-04-28	Africa|hCoV-19/Ghana/84218 S47/2020|EPI ISL 515106|A|Ghana|2020-05-25	0.0006239093	Africa
Africa|hCoV-19/DRC/4282/2020|EPI ISL 514103|B.1.128|Democratic Republic of the Congo|2020-04-08	Africa|hCoV-19/Ghana/84218 S47/2020|EPI ISL 515106|A|Ghana|2020-05-25	0.0006586008	Africa
Africa|hCoV-19/DRC/4284/2020|EPI ISL 514115|B.1.128|Democratic Republic of the Congo|2020-04-28	Africa|hCoV-19/Ghana/84218 S47/2020|EPI ISL 515106|A|Ghana|2020-05-25	0.0006586008	Africa
Africa|hCoV-19/DRC/431/2020|EPI ISL 420847|B.1.147|Democratic Republic of the Congo|2020-03-26	Africa|hCoV-19/Ghana/84218 S47/2020|EPI ISL 515106|A|Ghana|2020-05-25	0.0005870751	Africa
Africa|hCoV-19/DRC/4418/2020|EPI ISL 496506|B.1.128|Democratic Republic of the Congo|2020-04-29	Africa|hCoV-19/Ghana/84218 S47/2020|EPI ISL 515106|A|Ghana|2020-05-25	0.0006933025	Africa
Africa|hCoV-19/DRC/4422/2020|EPI ISL 496507|B.1.128|Democratic Republic of the Congo|2020-04-29	Africa|hCoV-19/Ghana/84218 S47/2020|EPI ISL 515106|A|Ghana|2020-05-25	0.0006662200	Africa
Africa|hCoV-19/DRC/4427/2020|EPI ISL 496508|B.1.128|Democratic Republic of the Congo|2020-04-29	Africa|hCoV-19/Ghana/84218 S47/2020|EPI ISL 515106|A|Ghana|2020-05-25	0.0006722052	Africa
Africa|hCoV-19/DRC/4429/2020|EPI ISL 513589|B.1.128|Democratic Republic of the Congo|2020-04-29	Africa|hCoV-19/Ghana/84218 S47/2020|EPI ISL 515106|A|Ghana|2020-05-25	0.0006723479	Africa
Africa|hCoV-19/DRC/4430/2020|EPI ISL 496509|B.1.128|Democratic Republic of the Congo|2020-04-29	Africa|hCoV-19/Ghana/84218 S47/2020|EPI ISL 515106|A|Ghana|2020-05-25	0.0006592170	Africa
Africa|hCoV-19/DRC/4437/2020|EPI ISL 513590|B.1.128|Democratic Republic of the Congo|2020-05-02	Africa|hCoV-19/Ghana/84218 S47/2020|EPI ISL 515106|A|Ghana|2020-05-25	0.0007078748	Africa
Africa|hCoV-19/DRC/4442/2020|EPI ISL 496510|B.1.128|Democratic Republic of the Congo|2020-04-29	Africa|hCoV-19/Ghana/84218 S47/2020|EPI ISL 515106|A|Ghana|2020-05-25	0.0006667337	Africa
Africa|hCoV-19/DRC/4444/2020|EPI ISL 514104|B.1.128|Democratic Republic of the Congo|2020-04-29	Africa|hCoV-19/Ghana/84218 S47/2020|EPI ISL 515106|A|Ghana|2020-05-25	0.0006586004	Africa
Africa|hCoV-19/DRC/445/2020|EPI ISL 420848|B.1|Democratic Republic of the Congo|2020-03	Africa|hCoV-19/Ghana/84218 S47/2020|EPI ISL 515106|A|Ghana|2020-05-25	0.0005695105	Africa
Africa|hCoV-19/DRC/4501/2020|EPI ISL 513591|B.1.5|Democratic Republic of the Congo|2020-05-30	Africa|hCoV-19/Ghana/84218 S47/2020|EPI ISL 515106|A|Ghana|2020-05-25	0.0005662769	Africa
Africa|hCoV-19/DRC/4516/2020|EPI ISL 487192|B.1.1.275|Democratic Republic of the Congo|2020-04-28	Africa|hCoV-19/Ghana/84218 S47/2020|EPI ISL 515106|A|Ghana|2020-05-25	0.0006568724	Africa
Africa|hCoV-19/DRC/4524/2020|EPI ISL 513597|A|Democratic Republic of the Congo|2020-04-30	Africa|hCoV-19/Ghana/84218 S47/2020|EPI ISL 515106|A|Ghana|2020-05-25	0.0002087953	Africa
Africa|hCoV-19/DRC/4541/2020|EPI ISL 513598|B.1|Democratic Republic of the Congo|2020-04-30	Africa|hCoV-19/Ghana/84218 S47/2020|EPI ISL 515106|A|Ghana|2020-05-25	0.0006552531	Africa
Africa|hCoV-19/DRC/4551/2020|EPI ISL 513599|B.1.178|Democratic Republic of the Congo|2020-04-30	Africa|hCoV-19/Ghana/84218 S47/2020|EPI ISL 515106|A|Ghana|2020-05-25	0.0007322053	Africa
Africa|hCoV-19/DRC/4561/2020|EPI ISL 513600|B.1|Democratic Republic of the Congo|2020-04-30	Africa|hCoV-19/Ghana/84218 S47/2020|EPI ISL 515106|A|Ghana|2020-05-25	0.0006551652	Africa
Africa|hCoV-19/DRC/4562/2020|EPI ISL 513601|B.1.214|Democratic Republic of the Congo|2020-04-30	Africa|hCoV-19/Ghana/84218 S47/2020|EPI ISL 515106|A|Ghana|2020-05-25	0.0006551812	Africa
Africa|hCoV-19/DRC/4568/2020|EPI ISL 513602|B.1|Democratic Republic of the Congo|2020-04-30	Africa|hCoV-19/Ghana/84218 S47/2020|EPI ISL 515106|A|Ghana|2020-05-25	0.0006273968	Africa
Africa|hCoV-19/DRC/4578/2020|EPI ISL 513603|B.1|Democratic Republic of the Congo|2020-04-30	Africa|hCoV-19/Ghana/84218 S47/2020|EPI ISL 515106|A|Ghana|2020-05-25	0.0006666102	Africa
Africa|hCoV-19/DRC/4613/2020|EPI ISL 513604|B.1.214|Democratic Republic of the Congo|2020-04-30	Africa|hCoV-19/Ghana/84218 S47/2020|EPI ISL 515106|A|Ghana|2020-05-25	0.0006960137	Africa
Africa|hCoV-19/DRC/4614/2020|EPI ISL 513605|B.1|Democratic Republic of the Congo|2020-04-30	Africa|hCoV-19/Ghana/84218 S47/2020|EPI ISL 515106|A|Ghana|2020-05-25	0.0007932313	Africa
Africa|hCoV-19/DRC/4631/2020|EPI ISL 513606|B.1.5|Democratic Republic of the Congo|2020-04-30	Africa|hCoV-19/Ghana/84218 S47/2020|EPI ISL 515106|A|Ghana|2020-05-25	0.0007932861	Africa
Africa|hCoV-19/DRC/4633/2020|EPI ISL 513607|B.1.128|Democratic Republic of the Congo|2020-04-30	Africa|hCoV-19/Ghana/84218 S47/2020|EPI ISL 515106|A|Ghana|2020-05-25	0.0007587458	Africa
Africa|hCoV-19/DRC/4642/2020|EPI ISL 513608|B.1.128|Democratic Republic of the Congo|2020-04-30	Africa|hCoV-19/Ghana/84218 S47/2020|EPI ISL 515106|A|Ghana|2020-05-25	0.0007587119	Africa
Africa|hCoV-19/DRC/4647/2020|EPI ISL 513609|B.1.128|Democratic Republic of the Congo|2020-04-30	Africa|hCoV-19/Ghana/84218 S47/2020|EPI ISL 515106|A|Ghana|2020-05-25	0.0007242100	Africa
Africa|hCoV-19/DRC/4653/2020|EPI ISL 513610|B.1.128|Democratic Republic of the Congo|2020-04-30	Africa|hCoV-19/Ghana/84218 S47/2020|EPI ISL 515106|A|Ghana|2020-05-25	0.0007587904	Africa
Africa|hCoV-19/DRC/4681/2020|EPI ISL 514116|B.1.128|Democratic Republic of the Congo|2020-04-30	Africa|hCoV-19/Ghana/84218 S47/2020|EPI ISL 515106|A|Ghana|2020-05-25	0.0006661031	Africa
Africa|hCoV-19/DRC/4683/2020|EPI ISL 514105|B.1.5|Democratic Republic of the Congo|2020-04-30	Africa|hCoV-19/Ghana/84218 S47/2020|EPI ISL 515106|A|Ghana|2020-05-25	0.0006997289	Africa
Africa|hCoV-19/DRC/4685/2020|EPI ISL 514106|B.1.128|Democratic Republic of the Congo|2020-04-30	Africa|hCoV-19/Ghana/84218 S47/2020|EPI ISL 515106|A|Ghana|2020-05-25	0.0007273195	Africa
Africa|hCoV-19/DRC/4690/2020|EPI ISL 514117|B.1.128|Democratic Republic of the Congo|2020-04-30	Africa|hCoV-19/Ghana/84218 S47/2020|EPI ISL 515106|A|Ghana|2020-05-25	0.0006937112	Africa
Africa|hCoV-19/DRC/4693/2020|EPI ISL 514118|B.1.128|Democratic Republic of the Congo|2020-04-30	Africa|hCoV-19/Ghana/84218 S47/2020|EPI ISL 515106|A|Ghana|2020-05-25	0.0006922707	Africa
Africa|hCoV-19/DRC/4694/2020|EPI ISL 514107|B.1.128|Democratic Republic of the Congo|2020-04-30	Africa|hCoV-19/Ghana/84218 S47/2020|EPI ISL 515106|A|Ghana|2020-05-25	0.0007005621	Africa
Africa|hCoV-19/DRC/4720/2020|EPI ISL 514108|B.1.84|Democratic Republic of the Congo|2020-05-01	Africa|hCoV-19/Ghana/84218 S47/2020|EPI ISL 515106|A|Ghana|2020-05-25	0.0006242705	Africa
Africa|hCoV-19/DRC/4785/2020|EPI ISL 514119|B.1.84|Democratic Republic of the Congo|2020-05-01	Africa|hCoV-19/Ghana/84218 S47/2020|EPI ISL 515106|A|Ghana|2020-05-25	0.0007616085	Africa
Africa|hCoV-19/DRC/5019/2020|EPI ISL 496511|B.1|Democratic Republic of the Congo|2020-05-02	Africa|hCoV-19/Ghana/84218 S47/2020|EPI ISL 515106|A|Ghana|2020-05-25	0.0006850804	Africa
Africa|hCoV-19/DRC/5094/2020|EPI ISL 496491|B.1.84|Democratic Republic of the Congo|2020-05-02	Africa|hCoV-19/Ghana/84218 S47/2020|EPI ISL 515106|A|Ghana|2020-05-25	0.0006306804	Africa
Africa|hCoV-19/DRC/5186/2020|EPI ISL 496512|B.1|Democratic Republic of the Congo|2020-05-03	Africa|hCoV-19/Ghana/84218 S47/2020|EPI ISL 515106|A|Ghana|2020-05-25	0.0006661863	Africa
Africa|hCoV-19/DRC/5187/2020|EPI ISL 513619|B.1|Democratic Republic of the Congo|2020-05-03	Africa|hCoV-19/Ghana/84218 S47/2020|EPI ISL 515106|A|Ghana|2020-05-25	0.0006636971	Africa
Africa|hCoV-19/DRC/5205/2020|EPI ISL 487365|B.1.1.275|Democratic Republic of the Congo|2020-05-01	Africa|hCoV-19/Ghana/84218 S47/2020|EPI ISL 515106|A|Ghana|2020-05-25	0.0007012594	Africa
Africa|hCoV-19/DRC/521/2020|EPI ISL 420854|B.1.5|Democratic Republic of the Congo|2020-03-25	Africa|hCoV-19/Ghana/84218 S47/2020|EPI ISL 515106|A|Ghana|2020-05-25	0.0005189228	Africa
Africa|hCoV-19/DRC/5210/2020|EPI ISL 487369|B.1.1.275|Democratic Republic of the Congo|2020-05-01	Africa|hCoV-19/Ghana/84218 S47/2020|EPI ISL 515106|A|Ghana|2020-05-25	0.0006654361	Africa
Africa|hCoV-19/DRC/523/2020|EPI ISL 420849|B.1.1.1|Democratic Republic of the Congo|2020-03-28	Africa|hCoV-19/Ghana/84218 S47/2020|EPI ISL 515106|A|Ghana|2020-05-25	0.0007263915	Africa
Africa|hCoV-19/DRC/5240/2020|EPI ISL 496492|B.1|Democratic Republic of the Congo|2020-05-03	Africa|hCoV-19/Ghana/84218 S47/2020|EPI ISL 515106|A|Ghana|2020-05-25	0.0005549996	Africa
Africa|hCoV-19/DRC/5377/2020|EPI ISL 496513|B.1|Democratic Republic of the Congo|2020-05-04	Africa|hCoV-19/Ghana/84218 S47/2020|EPI ISL 515106|A|Ghana|2020-05-25	0.0006243356	Africa
Africa|hCoV-19/DRC/5538/2020|EPI ISL 514120|B.1|Democratic Republic of the Congo|2020-05-05	Africa|hCoV-19/Ghana/84218 S47/2020|EPI ISL 515106|A|Ghana|2020-05-25	0.0006038137	Africa
Africa|hCoV-19/DRC/5651/2020|EPI ISL 496493|B.1.1.1|Democratic Republic of the Congo|2020-05-06	Africa|hCoV-19/Ghana/84218 S47/2020|EPI ISL 515106|A|Ghana|2020-05-25	0.0007433400	Africa
Africa|hCoV-19/DRC/5705/2020|EPI ISL 496494|B.1.84|Democratic Republic of the Congo|2020-05-06	Africa|hCoV-19/Ghana/84218 S47/2020|EPI ISL 515106|A|Ghana|2020-05-25	0.0006111204	Africa
Africa|hCoV-19/DRC/5735/2020|EPI ISL 496495|B.1.214|Democratic Republic of the Congo|2020-05-06	Africa|hCoV-19/Ghana/84218 S47/2020|EPI ISL 515106|A|Ghana|2020-05-25	0.0006413068	Africa
Africa|hCoV-19/DRC/5815/2020|EPI ISL 495629|B.1.214|Democratic Republic of the Congo|2020-05-06	Africa|hCoV-19/Ghana/84218 S47/2020|EPI ISL 515106|A|Ghana|2020-05-25	0.0006727698	Africa
Africa|hCoV-19/DRC/5907/2020|EPI ISL 496496|B.1.84|Democratic Republic of the Congo|2020-05-07	Africa|hCoV-19/Ghana/84218 S47/2020|EPI ISL 515106|A|Ghana|2020-05-25	0.0007189526	Africa
Africa|hCoV-19/DRC/5913/2020|EPI ISL 496497|B.1|Democratic Republic of the Congo|2020-05-07	Africa|hCoV-19/Ghana/84218 S47/2020|EPI ISL 515106|A|Ghana|2020-05-25	0.0006658766	Africa
Africa|hCoV-19/DRC/5927/2020|EPI ISL 496498|B.1.9|Democratic Republic of the Congo|2020-05-07	Africa|hCoV-19/Ghana/84218 S47/2020|EPI ISL 515106|A|Ghana|2020-05-25	0.0008765920	Africa
Africa|hCoV-19/DRC/5957/2020|EPI ISL 496499|B.1.5|Democratic Republic of the Congo|2020-05-07	Africa|hCoV-19/Ghana/84218 S47/2020|EPI ISL 515106|A|Ghana|2020-05-25	0.0005191307	Africa
Africa|hCoV-19/DRC/5964/2020|EPI ISL 496500|B.1.178|Democratic Republic of the Congo|2020-05-07	Africa|hCoV-19/Ghana/84218 S47/2020|EPI ISL 515106|A|Ghana|2020-05-25	0.0005446763	Africa
Africa|hCoV-19/DRC/5996/2020|EPI ISL 496514|B.1.84|Democratic Republic of the Congo|2020-05-08	Africa|hCoV-19/Ghana/84218 S47/2020|EPI ISL 515106|A|Ghana|2020-05-25	0.0006310562	Africa
Africa|hCoV-19/DRC/6026/2020|EPI ISL 513622|B.1.1.1|Democratic Republic of the Congo|2020-05-08	Africa|hCoV-19/Ghana/84218 S47/2020|EPI ISL 515106|A|Ghana|2020-05-25	0.0008123383	Africa
Africa|hCoV-19/DRC/6143/2020|EPI ISL 496515|B.1|Democratic Republic of the Congo|2020-05-08	Africa|hCoV-19/Ghana/84218 S47/2020|EPI ISL 515106|A|Ghana|2020-05-25	0.0006018385	Africa
Africa|hCoV-19/DRC/6151/2020|EPI ISL 513620|B.1.214|Democratic Republic of the Congo|2020-05-08	Africa|hCoV-19/Ghana/84218 S47/2020|EPI ISL 515106|A|Ghana|2020-05-25	0.0006673352	Africa
Africa|hCoV-19/DRC/6163/2020|EPI ISL 513623|B.1.214|Democratic Republic of the Congo|2020-05-08	Africa|hCoV-19/Ghana/84218 S47/2020|EPI ISL 515106|A|Ghana|2020-05-25	0.0006726985	Africa
Africa|hCoV-19/DRC/6203/2020|EPI ISL 514109|B.1|Democratic Republic of the Congo|2020-05-09	Africa|hCoV-19/Ghana/84218 S47/2020|EPI ISL 515106|A|Ghana|2020-05-25	0.0007637997	Africa
Africa|hCoV-19/DRC/6209/2020|EPI ISL 514110|B.1.84|Democratic Republic of the Congo|2020-05-09	Africa|hCoV-19/Ghana/84218 S47/2020|EPI ISL 515106|A|Ghana|2020-05-25	0.0005892641	Africa
Africa|hCoV-19/DRC/6227/2020|EPI ISL 514121|B.1.84|Democratic Republic of the Congo|2020-05-09	Africa|hCoV-19/Ghana/84218 S47/2020|EPI ISL 515106|A|Ghana|2020-05-25	0.0005900821	Africa
Africa|hCoV-19/DRC/6313/2020|EPI ISL 496516|B.1.84|Democratic Republic of the Congo|2020-05-09	Africa|hCoV-19/Ghana/84218 S47/2020|EPI ISL 515106|A|Ghana|2020-05-25	0.0007225700	Africa
Africa|hCoV-19/DRC/6338/2020|EPI ISL 495630|B.1|Democratic Republic of the Congo|2020-05-09	Africa|hCoV-19/Ghana/84218 S47/2020|EPI ISL 515106|A|Ghana|2020-05-25	0.0006427923	Africa
Africa|hCoV-19/DRC/6341/2020|EPI ISL 495631|B.1|Democratic Republic of the Congo|2020-05-09	Africa|hCoV-19/Ghana/84218 S47/2020|EPI ISL 515106|A|Ghana|2020-05-25	0.0007555950	Africa
Africa|hCoV-19/DRC/6342/2020|EPI ISL 495632|B.1|Democratic Republic of the Congo|2020-05-09	Africa|hCoV-19/Ghana/84218 S47/2020|EPI ISL 515106|A|Ghana|2020-05-25	0.0007080352	Africa
Africa|hCoV-19/DRC/6361/2020|EPI ISL 495633|B.1|Democratic Republic of the Congo|2020-05-09	Africa|hCoV-19/Ghana/84218 S47/2020|EPI ISL 515106|A|Ghana|2020-05-25	0.0005756416	Africa
Africa|hCoV-19/DRC/6380/2020|EPI ISL 513611|B.1.1.275|Democratic Republic of the Congo|2020-05-04	Africa|hCoV-19/Ghana/84218 S47/2020|EPI ISL 515106|A|Ghana|2020-05-25	0.0007023919	Africa
Africa|hCoV-19/DRC/6384/2020|EPI ISL 513612|B.1.1.275|Democratic Republic of the Congo|2020-05-07	Africa|hCoV-19/Ghana/84218 S47/2020|EPI ISL 515106|A|Ghana|2020-05-25	0.0006323041	Africa
Africa|hCoV-19/DRC/6386/2020|EPI ISL 513613|B.1.1.275|Democratic Republic of the Congo|2020-05-07	Africa|hCoV-19/Ghana/84218 S47/2020|EPI ISL 515106|A|Ghana|2020-05-25	0.0006556490	Africa
Africa|hCoV-19/DRC/6389/2020|EPI ISL 513614|B.1.84|Democratic Republic of the Congo|2020-05-07	Africa|hCoV-19/Ghana/84218 S47/2020|EPI ISL 515106|A|Ghana|2020-05-25	0.0007003095	Africa
Africa|hCoV-19/DRC/6390/2020|EPI ISL 513615|B.1.1.275|Democratic Republic of the Congo|2020-05-04	Africa|hCoV-19/Ghana/84218 S47/2020|EPI ISL 515106|A|Ghana|2020-05-25	0.0007602796	Africa
Africa|hCoV-19/DRC/6392/2020|EPI ISL 513616|B.1|Democratic Republic of the Congo|2020-05-04	Africa|hCoV-19/Ghana/84218 S47/2020|EPI ISL 515106|A|Ghana|2020-05-25	0.0005221246	Africa
Africa|hCoV-19/DRC/6395/2020|EPI ISL 513617|B.1.1.275|Democratic Republic of the Congo|2020-05-07	Africa|hCoV-19/Ghana/84218 S47/2020|EPI ISL 515106|A|Ghana|2020-05-25	0.0007933243	Africa
Africa|hCoV-19/DRC/6398/2020|EPI ISL 513618|B.1.1.275|Democratic Republic of the Congo|2020-05-07	Africa|hCoV-19/Ghana/84218 S47/2020|EPI ISL 515106|A|Ghana|2020-05-25	0.0006897428	Africa
Africa|hCoV-19/DRC/6724/2020|EPI ISL 495634|B.1|Democratic Republic of the Congo|2020-05-11	Africa|hCoV-19/Ghana/84218 S47/2020|EPI ISL 515106|A|Ghana|2020-05-25	0.0005892559	Africa
Africa|hCoV-19/DRC/6743/2020|EPI ISL 495635|B.1.149|Democratic Republic of the Congo|2020-05-11	Africa|hCoV-19/Ghana/84218 S47/2020|EPI ISL 515106|A|Ghana|2020-05-25	0.0006076175	Africa
Africa|hCoV-19/DRC/6783/2020|EPI ISL 496501|B.1.149|Democratic Republic of the Congo|2020-05-11	Africa|hCoV-19/Ghana/84218 S47/2020|EPI ISL 515106|A|Ghana|2020-05-25	0.0006420131	Africa
Africa|hCoV-19/DRC/6784/2020|EPI ISL 495636|B.1|Democratic Republic of the Congo|2020-05-11	Africa|hCoV-19/Ghana/84218 S47/2020|EPI ISL 515106|A|Ghana|2020-05-25	0.0005536246	Africa
Africa|hCoV-19/DRC/6786/2020|EPI ISL 495637|B.1.178|Democratic Republic of the Congo|2020-05-11	Africa|hCoV-19/Ghana/84218 S47/2020|EPI ISL 515106|A|Ghana|2020-05-25	0.0006590482	Africa
Africa|hCoV-19/DRC/6791/2020|EPI ISL 495638|B.1.178|Democratic Republic of the Congo|2020-05-11	Africa|hCoV-19/Ghana/84218 S47/2020|EPI ISL 515106|A|Ghana|2020-05-25	0.0006267828	Africa
Africa|hCoV-19/DRC/6792/2020|EPI ISL 495639|B.1|Democratic Republic of the Congo|2020-05-11	Africa|hCoV-19/Ghana/84218 S47/2020|EPI ISL 515106|A|Ghana|2020-05-25	0.0006138343	Africa
Africa|hCoV-19/DRC/6801/2020|EPI ISL 514111|B.1|Democratic Republic of the Congo|2020-05-11	Africa|hCoV-19/Ghana/84218 S47/2020|EPI ISL 515106|A|Ghana|2020-05-25	0.0008047471	Africa
Africa|hCoV-19/DRC/6853/2020|EPI ISL 496502|B.1.214|Democratic Republic of the Congo|2020-05-11	Africa|hCoV-19/Ghana/84218 S47/2020|EPI ISL 515106|A|Ghana|2020-05-25	0.0005986559	Africa
Africa|hCoV-19/DRC/6854/2020|EPI ISL 496503|B.1|Democratic Republic of the Congo|2020-05-11	Africa|hCoV-19/Ghana/84218 S47/2020|EPI ISL 515106|A|Ghana|2020-05-25	0.0007872175	Africa
Africa|hCoV-19/DRC/6875/2020|EPI ISL 496504|B.1|Democratic Republic of the Congo|2020-05-11	Africa|hCoV-19/Ghana/84218 S47/2020|EPI ISL 515106|A|Ghana|2020-05-25	0.0005892845	Africa
Africa|hCoV-19/DRC/7042/2020|EPI ISL 513592|B.1.214|Democratic Republic of the Congo|2020-05-12	Africa|hCoV-19/Ghana/84218 S47/2020|EPI ISL 515106|A|Ghana|2020-05-25	0.0006243227	Africa
Africa|hCoV-19/DRC/7061/2020|EPI ISL 513593|B.1|Democratic Republic of the Congo|2020-05-12	Africa|hCoV-19/Ghana/84218 S47/2020|EPI ISL 515106|A|Ghana|2020-05-25	0.0005720819	Africa
Africa|hCoV-19/DRC/7140/2020|EPI ISL 513594|B.1.214|Democratic Republic of the Congo|2020-05-12	Africa|hCoV-19/Ghana/84218 S47/2020|EPI ISL 515106|A|Ghana|2020-05-25	0.0007378019	Africa
Africa|hCoV-19/DRC/7200/2020|EPI ISL 514112|B.1|Democratic Republic of the Congo|2020-05-13	Africa|hCoV-19/Ghana/84218 S47/2020|EPI ISL 515106|A|Ghana|2020-05-25	0.0007242246	Africa
Africa|hCoV-19/DRC/7211/2020|EPI ISL 514122|B.1.149|Democratic Republic of the Congo|2020-05-13	Africa|hCoV-19/Ghana/84218 S47/2020|EPI ISL 515106|A|Ghana|2020-05-25	0.0006923256	Africa
Africa|hCoV-19/DRC/7248/2020|EPI ISL 514123|B.1|Democratic Republic of the Congo|2020-05-13	Africa|hCoV-19/Ghana/84218 S47/2020|EPI ISL 515106|A|Ghana|2020-05-25	0.0006017616	Africa
Africa|hCoV-19/DRC/7255/2020|EPI ISL 514124|B.1.149|Democratic Republic of the Congo|2020-05-13	Africa|hCoV-19/Ghana/84218 S47/2020|EPI ISL 515106|A|Ghana|2020-05-25	0.0007331883	Africa
Africa|hCoV-19/DRC/73/2020|EPI ISL 417941|B.1.178|Democratic Republic of the Congo|2020-03-18	Africa|hCoV-19/Ghana/84218 S47/2020|EPI ISL 515106|A|Ghana|2020-05-25	0.0005532555	Africa
Africa|hCoV-19/DRC/7386/2020|EPI ISL 513595|B.1.5|Democratic Republic of the Congo|2020-05-14	Africa|hCoV-19/Ghana/84218 S47/2020|EPI ISL 515106|A|Ghana|2020-05-25	0.0005330755	Africa
Africa|hCoV-19/DRC/7430/2020|EPI ISL 496517|B.1.1.1|Democratic Republic of the Congo|2020-05-14	Africa|hCoV-19/Ghana/84218 S47/2020|EPI ISL 515106|A|Ghana|2020-05-25	0.0009103252	Africa
Africa|hCoV-19/DRC/7434/2020|EPI ISL 513621|B.1.1.1|Democratic Republic of the Congo|2020-05-14	Africa|hCoV-19/Ghana/84218 S47/2020|EPI ISL 515106|A|Ghana|2020-05-25	0.0008901038	Africa
Africa|hCoV-19/DRC/7471/2020|EPI ISL 513596|B.1.214|Democratic Republic of the Congo|2020-05-14	Africa|hCoV-19/Ghana/84218 S47/2020|EPI ISL 515106|A|Ghana|2020-05-25	0.0006614594	Africa
Africa|hCoV-19/DRC/7488/2020|EPI ISL 514113|B.1.1|Democratic Republic of the Congo|2020-05-14	Africa|hCoV-19/Ghana/84218 S47/2020|EPI ISL 515106|A|Ghana|2020-05-25	0.0005891558	Africa
Africa|hCoV-19/DRC/7713/2020|EPI ISL 495640|B.1|Democratic Republic of the Congo|2020-05-14	Africa|hCoV-19/Ghana/84218 S47/2020|EPI ISL 515106|A|Ghana|2020-05-25	0.0008167057	Africa
Africa|hCoV-19/DRC/7864/2020|EPI ISL 496505|B.1.214|Democratic Republic of the Congo|2020-05-15	Africa|hCoV-19/Ghana/84218 S47/2020|EPI ISL 515106|A|Ghana|2020-05-25	0.0007062776	Africa
Africa|hCoV-19/DRC/7920/2020|EPI ISL 495641|B.1|Democratic Republic of the Congo|2020-05-15	Africa|hCoV-19/Ghana/84218 S47/2020|EPI ISL 515106|A|Ghana|2020-05-25	0.0007286535	Africa
Africa|hCoV-19/DRC/80/2020|EPI ISL 417942|B.1.178|Democratic Republic of the Congo|2020-03-18	Africa|hCoV-19/Ghana/84218 S47/2020|EPI ISL 515106|A|Ghana|2020-05-25	0.0005194079	Africa
Africa|hCoV-19/DRC/8018/2020|EPI ISL 514125|B.1.5|Democratic Republic of the Congo|2020-05-15	Africa|hCoV-19/Ghana/84218 S47/2020|EPI ISL 515106|A|Ghana|2020-05-25	0.0006808685	Africa
Africa|hCoV-19/DRC/81/2020|EPI ISL 417944|B.1.9|Democratic Republic of the Congo|2020-03-18	Africa|hCoV-19/Ghana/84218 S47/2020|EPI ISL 515106|A|Ghana|2020-05-25	0.0006238959	Africa
Africa|hCoV-19/DRC/82/2020|EPI ISL 417946|B.1.5|Democratic Republic of the Congo|2020-03-18	Africa|hCoV-19/Ghana/84218 S47/2020|EPI ISL 515106|A|Ghana|2020-05-25	0.0005171700	Africa
Africa|hCoV-19/DRC/94/2020|EPI ISL 417947|B.1|Democratic Republic of the Congo|2020-03-19	Africa|hCoV-19/Ghana/84218 S47/2020|EPI ISL 515106|A|Ghana|2020-05-25	0.0005519121	Africa
Africa|hCoV-19/DRC/998/2020|EPI ISL 429254|B.1|Democratic Republic of the Congo|2020-04-03	Africa|hCoV-19/Ghana/84218 S47/2020|EPI ISL 515106|A|Ghana|2020-05-25	0.0006083282	Africa
Africa|hCoV-19/DRC/KN-0038/2020|EPI ISL 417434|B.1.128|Democratic Republic of the Congo|2020-03-14	Africa|hCoV-19/Ghana/84218 S47/2020|EPI ISL 515106|A|Ghana|2020-05-25	0.0006804642	Africa
Africa|hCoV-19/DRC/KN-0054/2020|EPI ISL 417437|B.1.178|Democratic Republic of the Congo|2020-03-17	Africa|hCoV-19/Ghana/84218 S47/2020|EPI ISL 515106|A|Ghana|2020-05-25	0.0005868781	Africa
Africa|hCoV-19/DRC/KN-0058/2020|EPI ISL 417438|B.1|Democratic Republic of the Congo|2020-03-17	Africa|hCoV-19/Ghana/84218 S47/2020|EPI ISL 515106|A|Ghana|2020-05-25	0.0005220029	Africa
Africa|hCoV-19/DRC/KN-0060/2020|EPI ISL 417440|B.1|Democratic Republic of the Congo|2020-03-17	Africa|hCoV-19/Ghana/84218 S47/2020|EPI ISL 515106|A|Ghana|2020-05-25	0.0005873567	Africa
Africa|hCoV-19/DRC/KN-0070/2020|EPI ISL 417441|B.1.178|Democratic Republic of the Congo|2020-03-17	Africa|hCoV-19/Ghana/84218 S47/2020|EPI ISL 515106|A|Ghana|2020-05-25	0.0005300323	Africa
Africa|hCoV-19/DRC/KN-0072/2020|EPI ISL 417442|B.1.178|Democratic Republic of the Congo|2020-03-18	Africa|hCoV-19/Ghana/84218 S47/2020|EPI ISL 515106|A|Ghana|2020-05-25	0.0005545781	Africa
Africa|hCoV-19/DRC/KN-13/2020|EPI ISL 414647|B.1|Democratic Republic of the Congo|2020-03-09	Africa|hCoV-19/Ghana/84218 S47/2020|EPI ISL 515106|A|Ghana|2020-05-25	0.0005295384	Africa
Africa|hCoV-19/Egypt/Army-MCL001/2020|EPI ISL 510526|B.1|Egypt|2020-06-01	Africa|hCoV-19/Ghana/84218 S47/2020|EPI ISL 515106|A|Ghana|2020-05-25	0.0006207125	Africa
Africa|hCoV-19/Egypt/C-CU001a-S1/2020|EPI ISL 529031|B.1.255|Egypt|2020-05-19	Africa|hCoV-19/Ghana/84218 S47/2020|EPI ISL 515106|A|Ghana|2020-05-25	0.0007243625	Africa
Africa|hCoV-19/Egypt/C-CU002b-S3/2020|EPI ISL 529032|B.1.1.1|Egypt|2020-06-19	Africa|hCoV-19/Ghana/84218 S47/2020|EPI ISL 515106|A|Ghana|2020-05-25	0.0009658863	Africa
Africa|hCoV-19/Egypt/C-VSVRI-SERVAC/2020|EPI ISL 528386|B.1.255|Egypt|2020-08-22	Africa|hCoV-19/Ghana/84218 S47/2020|EPI ISL 515106|A|Ghana|2020-05-25	0.0005517409	Africa
Africa|hCoV-19/Egypt/CUNCI-7I028/2020|EPI ISL 524426|B.1.255|Egypt|2020-07-19	Africa|hCoV-19/Ghana/84218 S47/2020|EPI ISL 515106|A|Ghana|2020-05-25	0.0005517409	Africa
Africa|hCoV-19/Egypt/CUNCI-HGC002/2020|EPI ISL 468045|B.1|Egypt|2020-05-02	Africa|hCoV-19/Ghana/84218 S47/2020|EPI ISL 515106|A|Ghana|2020-05-25	0.0005177230	Africa
Africa|hCoV-19/Egypt/CUNCI-HGC004/2020|EPI ISL 468048|B.1|Egypt|2020-05-02	Africa|hCoV-19/Ghana/84218 S47/2020|EPI ISL 515106|A|Ghana|2020-05-25	0.0005520969	Africa
Africa|hCoV-19/Egypt/CUNCI-HGC005/2020|EPI ISL 468052|B.1|Egypt|2020-05-02	Africa|hCoV-19/Ghana/84218 S47/2020|EPI ISL 515106|A|Ghana|2020-05-25	0.0006211689	Africa
Africa|hCoV-19/Egypt/CUNCI-HGC006/2020|EPI ISL 468050|B.1|Egypt|2020-05-02	Africa|hCoV-19/Ghana/84218 S47/2020|EPI ISL 515106|A|Ghana|2020-05-25	0.0006210490	Africa
Africa|hCoV-19/Egypt/CUNCI-HGC007-2/2020|EPI ISL 468054|B.1|Egypt|2020-05-02	Africa|hCoV-19/Ghana/84218 S47/2020|EPI ISL 515106|A|Ghana|2020-05-25	0.0006554455	Africa
Africa|hCoV-19/Egypt/CUNCI-HGC007/2020|EPI ISL 468046|B.1|Egypt|2020-05-02	Africa|hCoV-19/Ghana/84218 S47/2020|EPI ISL 515106|A|Ghana|2020-05-25	0.0006211562	Africa
Africa|hCoV-19/Egypt/CUNCI-HGC008/2020|EPI ISL 468044|B.1|Egypt|2020-05-02	Africa|hCoV-19/Ghana/84218 S47/2020|EPI ISL 515106|A|Ghana|2020-05-25	0.0006211776	Africa
Africa|hCoV-19/Egypt/CUNCI-HGC009/2020|EPI ISL 468053|B.1|Egypt|2020-05-02	Africa|hCoV-19/Ghana/84218 S47/2020|EPI ISL 515106|A|Ghana|2020-05-25	0.0005177944	Africa
Africa|hCoV-19/Egypt/CUNCI-HGC010/2020|EPI ISL 468055|B.1.247|Egypt|2020-05-02	Africa|hCoV-19/Ghana/84218 S47/2020|EPI ISL 515106|A|Ghana|2020-05-25	0.0007937787	Africa
Africa|hCoV-19/Egypt/CUNCI-HGC011/2020|EPI ISL 468059|B.1|Egypt|2020-05-02	Africa|hCoV-19/Ghana/84218 S47/2020|EPI ISL 515106|A|Ghana|2020-05-25	0.0006212141	Africa
Africa|hCoV-19/Egypt/CUNCI-HGC012/2020|EPI ISL 468051|B.1.255|Egypt|2020-05-02	Africa|hCoV-19/Ghana/84218 S47/2020|EPI ISL 515106|A|Ghana|2020-05-25	0.0007592801	Africa
Africa|hCoV-19/Egypt/CUNCI-HGC013/2020|EPI ISL 468047|B.1.201|Egypt|2020-05-02	Africa|hCoV-19/Ghana/84218 S47/2020|EPI ISL 515106|A|Ghana|2020-05-25	0.0006902330	Africa
Africa|hCoV-19/Egypt/CUNCI-HGC014/2020|EPI ISL 468060|B.1.5|Egypt|2020-05-02	Africa|hCoV-19/Ghana/84218 S47/2020|EPI ISL 515106|A|Ghana|2020-05-25	0.0004831481	Africa
Africa|hCoV-19/Egypt/CUNCI-HGC015/2020|EPI ISL 468056|B.1|Egypt|2020-05-02	Africa|hCoV-19/Ghana/84218 S47/2020|EPI ISL 515106|A|Ghana|2020-05-25	0.0004486127	Africa
Africa|hCoV-19/Egypt/CUNCI-HGC016/2020|EPI ISL 468058|B.1|Egypt|2020-05-02	Africa|hCoV-19/Ghana/84218 S47/2020|EPI ISL 515106|A|Ghana|2020-05-25	0.0006224016	Africa
Africa|hCoV-19/Egypt/CUNCI-HGC021/2020|EPI ISL 468061|B.1|Egypt|2020-05-02	Africa|hCoV-19/Ghana/84218 S47/2020|EPI ISL 515106|A|Ghana|2020-05-25	0.0006221069	Africa
Africa|hCoV-19/Egypt/CUNCI-HGC023/2020|EPI ISL 468057|B.1.5|Egypt|2020-05-02	Africa|hCoV-19/Ghana/84218 S47/2020|EPI ISL 515106|A|Ghana|2020-05-25	0.0005177177	Africa
Africa|hCoV-19/Egypt/CUNCI-HGC028/2020|EPI ISL 468062|B.1|Egypt|2020-05-02	Africa|hCoV-19/Ghana/84218 S47/2020|EPI ISL 515106|A|Ghana|2020-05-25	0.0004147707	Africa
Africa|hCoV-19/Egypt/CUNCI-HGC3I011/2020|EPI ISL 479697|B.1|Egypt|2020-06-02	Africa|hCoV-19/Ghana/84218 S47/2020|EPI ISL 515106|A|Ghana|2020-05-25	0.0006207427	Africa
Africa|hCoV-19/Egypt/CUNCI-HGC3I012/2020|EPI ISL 479693|B.1.255|Egypt|2020-06-02	Africa|hCoV-19/Ghana/84218 S47/2020|EPI ISL 515106|A|Ghana|2020-05-25	0.0007587041	Africa
Africa|hCoV-19/Egypt/CUNCI-HGC3I013/2020|EPI ISL 479694|B.1.201|Egypt|2020-06-02	Africa|hCoV-19/Ghana/84218 S47/2020|EPI ISL 515106|A|Ghana|2020-05-25	0.0006897095	Africa
Africa|hCoV-19/Egypt/CUNCI-HGC3I014/2020|EPI ISL 479696|B.1.5|Egypt|2020-06-02	Africa|hCoV-19/Ghana/84218 S47/2020|EPI ISL 515106|A|Ghana|2020-05-25	0.0004827650	Africa
Africa|hCoV-19/Egypt/CUNCI-HGC3I02/2020|EPI ISL 479686|B.1|Egypt|2020-06-02	Africa|hCoV-19/Ghana/84218 S47/2020|EPI ISL 515106|A|Ghana|2020-05-25	0.0004482925	Africa
Africa|hCoV-19/Egypt/CUNCI-HGC3I023/2020|EPI ISL 479695|B.1.5|Egypt|2020-06-02	Africa|hCoV-19/Ghana/84218 S47/2020|EPI ISL 515106|A|Ghana|2020-05-25	0.0005173250	Africa
Africa|hCoV-19/Egypt/CUNCI-HGC3I025/2020|EPI ISL 479691|B.1|Egypt|2020-06-02	Africa|hCoV-19/Ghana/84218 S47/2020|EPI ISL 515106|A|Ghana|2020-05-25	0.0005863035	Africa
Africa|hCoV-19/Egypt/CUNCI-HGC3I03/2020|EPI ISL 479687|B.1|Egypt|2020-06-02	Africa|hCoV-19/Ghana/84218 S47/2020|EPI ISL 515106|A|Ghana|2020-05-25	0.0006206851	Africa
Africa|hCoV-19/Egypt/CUNCI-HGC3I05/2020|EPI ISL 479690|B.1|Egypt|2020-06-02	Africa|hCoV-19/Ghana/84218 S47/2020|EPI ISL 515106|A|Ghana|2020-05-25	0.0006206978	Africa
Africa|hCoV-19/Egypt/CUNCI-HGC3I06/2020|EPI ISL 479688|B.1|Egypt|2020-06-02	Africa|hCoV-19/Ghana/84218 S47/2020|EPI ISL 515106|A|Ghana|2020-05-25	0.0006207065	Africa
Africa|hCoV-19/Egypt/CUNCI-HGC3I08/2020|EPI ISL 479698|B.1|Egypt|2020-06-02	Africa|hCoV-19/Ghana/84218 S47/2020|EPI ISL 515106|A|Ghana|2020-05-25	0.0006207064	Africa
Africa|hCoV-19/Egypt/CUNCI-HGC3I09/2020|EPI ISL 479692|B.1|Egypt|2020-06-02	Africa|hCoV-19/Ghana/84218 S47/2020|EPI ISL 515106|A|Ghana|2020-05-25	0.0005174016	Africa
Africa|hCoV-19/Egypt/CUNCI-HGC4I003/2020|EPI ISL 479699|B.1.1.247|Egypt|2020-06-02	Africa|hCoV-19/Ghana/84218 S47/2020|EPI ISL 515106|A|Ghana|2020-05-25	0.0008278911	Africa
Africa|hCoV-19/Egypt/CUNCI-HGC4I004/2020|EPI ISL 479700|B.1.1.296|Egypt|2020-06-02	Africa|hCoV-19/Ghana/84218 S47/2020|EPI ISL 515106|A|Ghana|2020-05-25	0.0006897500	Africa
Africa|hCoV-19/Egypt/CUNCI-HGC4I015/2020|EPI ISL 479728|B.1.1.123|Egypt|2020-06-02	Africa|hCoV-19/Ghana/84218 S47/2020|EPI ISL 515106|A|Ghana|2020-05-25	0.0007589366	Africa
Africa|hCoV-19/Egypt/CUNCI-HGC4I022/2020|EPI ISL 479705|B.1.1|Egypt|2020-06-02	Africa|hCoV-19/Ghana/84218 S47/2020|EPI ISL 515106|A|Ghana|2020-05-25	0.0008624045	Africa
Africa|hCoV-19/Egypt/CUNCI-HGC4I023/2020|EPI ISL 479729|B.1.1.247|Egypt|2020-06-02	Africa|hCoV-19/Ghana/84218 S47/2020|EPI ISL 515106|A|Ghana|2020-05-25	0.0006899710	Africa
Africa|hCoV-19/Egypt/CUNCI-HGC4I025/2020|EPI ISL 479706|B.1.255|Egypt|2020-06-02	Africa|hCoV-19/Ghana/84218 S47/2020|EPI ISL 515106|A|Ghana|2020-05-25	0.0006897165	Africa
Africa|hCoV-19/Egypt/CUNCI-HGC4I026/2020|EPI ISL 479702|B.1|Egypt|2020-06-02	Africa|hCoV-19/Ghana/84218 S47/2020|EPI ISL 515106|A|Ghana|2020-05-25	0.0006903760	Africa
Africa|hCoV-19/Egypt/CUNCI-HGC4I029/2020|EPI ISL 479701|B.1.1.1|Egypt|2020-06-02	Africa|hCoV-19/Ghana/84218 S47/2020|EPI ISL 515106|A|Ghana|2020-05-25	0.0008969100	Africa
Africa|hCoV-19/Egypt/CUNCI-HGC4I030/2020|EPI ISL 479703|B.1|Egypt|2020-06-02	Africa|hCoV-19/Ghana/84218 S47/2020|EPI ISL 515106|A|Ghana|2020-05-25	0.0006896954	Africa
Africa|hCoV-19/Egypt/CUNCI-HGC4I031/2020|EPI ISL 479707|B.1.1.1|Egypt|2020-06-02	Africa|hCoV-19/Ghana/84218 S47/2020|EPI ISL 515106|A|Ghana|2020-05-25	0.0008968883	Africa
Africa|hCoV-19/Egypt/CUNCI-HGC4I032/2020|EPI ISL 479709|B.1.1|Egypt|2020-06-02	Africa|hCoV-19/Ghana/84218 S47/2020|EPI ISL 515106|A|Ghana|2020-05-25	0.0007249347	Africa
Africa|hCoV-19/Egypt/CUNCI-HGC4I033/2020|EPI ISL 479704|B.1|Egypt|2020-06-02	Africa|hCoV-19/Ghana/84218 S47/2020|EPI ISL 515106|A|Ghana|2020-05-25	0.0004483234	Africa
Africa|hCoV-19/Egypt/CUNCI-HGC4I034/2020|EPI ISL 479708|B.1.255|Egypt|2020-06-02	Africa|hCoV-19/Ghana/84218 S47/2020|EPI ISL 515106|A|Ghana|2020-05-25	0.0005516838	Africa
Africa|hCoV-19/Egypt/CUNCI-HGC5I001/2020|EPI ISL 479710|B.1.1|Egypt|2020-06-02	Africa|hCoV-19/Ghana/84218 S47/2020|EPI ISL 515106|A|Ghana|2020-05-25	0.0005864674	Africa
Africa|hCoV-19/Egypt/CUNCI-HGC5I003/2020|EPI ISL 479711|B.1|Egypt|2020-06-02	Africa|hCoV-19/Ghana/84218 S47/2020|EPI ISL 515106|A|Ghana|2020-05-25	0.0005862571	Africa
Africa|hCoV-19/Egypt/CUNCI-HGC5I010/2020|EPI ISL 479730|B.1.1|Egypt|2020-06-02	Africa|hCoV-19/Ghana/84218 S47/2020|EPI ISL 515106|A|Ghana|2020-05-25	0.0005174676	Africa
Africa|hCoV-19/Egypt/CUNCI-HGC5I011/2020|EPI ISL 479712|B.1.1|Egypt|2020-06-02	Africa|hCoV-19/Ghana/84218 S47/2020|EPI ISL 515106|A|Ghana|2020-05-25	0.0005864067	Africa
Africa|hCoV-19/Egypt/CUNCI-HGC5I012/2020|EPI ISL 479713|B.1.1|Egypt|2020-06-02	Africa|hCoV-19/Ghana/84218 S47/2020|EPI ISL 515106|A|Ghana|2020-05-25	0.0006207429	Africa
Africa|hCoV-19/Egypt/CUNCI-HGC5I014/2020|EPI ISL 479714|B.1.255|Egypt|2020-06-02	Africa|hCoV-19/Ghana/84218 S47/2020|EPI ISL 515106|A|Ghana|2020-05-25	0.0006897403	Africa
Africa|hCoV-19/Egypt/CUNCI-HGC5I015/2020|EPI ISL 475722|B.1.255|Egypt|2020-05-02	Africa|hCoV-19/Ghana/84218 S47/2020|EPI ISL 515106|A|Ghana|2020-05-25	0.0006900734	Africa
Africa|hCoV-19/Egypt/CUNCI-HGC5I016/2020|EPI ISL 479731|B.1|Egypt|2020-06-02	Africa|hCoV-19/Ghana/84218 S47/2020|EPI ISL 515106|A|Ghana|2020-05-25	0.0005862712	Africa
Africa|hCoV-19/Egypt/CUNCI-HGC5I022/2020|EPI ISL 479715|B.1.1|Egypt|2020-06-02	Africa|hCoV-19/Ghana/84218 S47/2020|EPI ISL 515106|A|Ghana|2020-05-25	0.0006552647	Africa
Africa|hCoV-19/Egypt/CUNCI-HGC5I025/2020|EPI ISL 479716|A|Egypt|2020-06-02	Africa|hCoV-19/Ghana/84218 S47/2020|EPI ISL 515106|A|Ghana|2020-05-25	0.0002418134	Africa
Africa|hCoV-19/Egypt/CUNCI-HGC5I026/2020|EPI ISL 479735|B.1.5|Egypt|2020-06-02	Africa|hCoV-19/Ghana/84218 S47/2020|EPI ISL 515106|A|Ghana|2020-05-25	0.0006210251	Africa
Africa|hCoV-19/Egypt/CUNCI-HGC5I029/2020|EPI ISL 479734|B.1|Egypt|2020-06-02	Africa|hCoV-19/Ghana/84218 S47/2020|EPI ISL 515106|A|Ghana|2020-05-25	0.0005173534	Africa
Africa|hCoV-19/Egypt/CUNCI-HGC5I030/2020|EPI ISL 479721|B.1.5|Egypt|2020-06-02	Africa|hCoV-19/Ghana/84218 S47/2020|EPI ISL 515106|A|Ghana|2020-05-25	0.0004483188	Africa
Africa|hCoV-19/Egypt/CUNCI-HGC5I033/2020|EPI ISL 479717|B.1.5|Egypt|2020-06-02	Africa|hCoV-19/Ghana/84218 S47/2020|EPI ISL 515106|A|Ghana|2020-05-25	0.0004828815	Africa
Africa|hCoV-19/Egypt/CUNCI-HGC5I034/2020|EPI ISL 479720|B.1.5|Egypt|2020-06-02	Africa|hCoV-19/Ghana/84218 S47/2020|EPI ISL 515106|A|Ghana|2020-05-25	0.0004827366	Africa
Africa|hCoV-19/Egypt/CUNCI-HGC6I002/2020|EPI ISL 479719|B.1.1.1|Egypt|2020-06-02	Africa|hCoV-19/Ghana/84218 S47/2020|EPI ISL 515106|A|Ghana|2020-05-25	0.0008623362	Africa
Africa|hCoV-19/Egypt/CUNCI-HGC6I003/2020|EPI ISL 479718|B.1.5|Egypt|2020-06-02	Africa|hCoV-19/Ghana/84218 S47/2020|EPI ISL 515106|A|Ghana|2020-05-25	0.0005172695	Africa
Africa|hCoV-19/Egypt/CUNCI-HGC6I007/2020|EPI ISL 479722|B.1|Egypt|2020-06-02	Africa|hCoV-19/Ghana/84218 S47/2020|EPI ISL 515106|A|Ghana|2020-05-25	0.0005518952	Africa
Africa|hCoV-19/Egypt/CUNCI-HGC6I010/2020|EPI ISL 478672|B.1|Egypt|2020-06-02	Africa|hCoV-19/Ghana/84218 S47/2020|EPI ISL 515106|A|Ghana|2020-05-25	0.0006206700	Africa
Africa|hCoV-19/Egypt/CUNCI-HGC6I011/2020|EPI ISL 479727|A|Egypt|2020-06-02	Africa|hCoV-19/Ghana/84218 S47/2020|EPI ISL 515106|A|Ghana|2020-05-25	0.0004482228	Africa
Africa|hCoV-19/Egypt/CUNCI-HGC6I015/2020|EPI ISL 479725|B.1.1|Egypt|2020-06-02	Africa|hCoV-19/Ghana/84218 S47/2020|EPI ISL 515106|A|Ghana|2020-05-25	0.0007587408	Africa
Africa|hCoV-19/Egypt/CUNCI-HGC6I016/2020|EPI ISL 475723|B.1.247|Egypt|2020-06-02	Africa|hCoV-19/Ghana/84218 S47/2020|EPI ISL 515106|A|Ghana|2020-05-25	0.0007248273	Africa
Africa|hCoV-19/Egypt/CUNCI-HGC6I024/2020|EPI ISL 479732|B.1.1.247|Egypt|2020-06-02	Africa|hCoV-19/Ghana/84218 S47/2020|EPI ISL 515106|A|Ghana|2020-05-25	0.0006905666	Africa
Africa|hCoV-19/Egypt/CUNCI-HGC6I026/2020|EPI ISL 479724|B.1.1.1|Egypt|2020-06-02	Africa|hCoV-19/Ghana/84218 S47/2020|EPI ISL 515106|A|Ghana|2020-05-25	0.0008968480	Africa
Africa|hCoV-19/Egypt/CUNCI-HGC6I029/2020|EPI ISL 477161|B.1.255|Egypt|2020-06-02	Africa|hCoV-19/Ghana/84218 S47/2020|EPI ISL 515106|A|Ghana|2020-05-25	0.0006206978	Africa
Africa|hCoV-19/Egypt/CUNCI-HGC6I031/2020|EPI ISL 475724|B.1.1.1|Egypt|2020-06-02	Africa|hCoV-19/Ghana/84218 S47/2020|EPI ISL 515106|A|Ghana|2020-05-25	0.0007938173	Africa
Africa|hCoV-19/Egypt/CUNCI-HGC6I032/2020|EPI ISL 479733|B.1.1.1|Egypt|2020-06-02	Africa|hCoV-19/Ghana/84218 S47/2020|EPI ISL 515106|A|Ghana|2020-05-25	0.0008624551	Africa
Africa|hCoV-19/Egypt/CUNCI-HGC6I033/2020|EPI ISL 479723|B.1.1.1|Egypt|2020-06-02	Africa|hCoV-19/Ghana/84218 S47/2020|EPI ISL 515106|A|Ghana|2020-05-25	0.0007933903	Africa
Africa|hCoV-19/Egypt/CUNCI-HGC7I01/2020|EPI ISL 529141|B.1|Egypt|2020-07-19	Africa|hCoV-19/Ghana/84218 S47/2020|EPI ISL 515106|A|Ghana|2020-05-25	0.0007242997	Africa
Africa|hCoV-19/Egypt/CUNCI-HGC7I02/2020|EPI ISL 529142|A|Egypt|2020-07-19	Africa|hCoV-19/Ghana/84218 S47/2020|EPI ISL 515106|A|Ghana|2020-05-25	0.0004137783	Africa
Africa|hCoV-19/Egypt/CUNCI-HGC7I07/2020|EPI ISL 529145|B.1|Egypt|2020-07-19	Africa|hCoV-19/Ghana/84218 S47/2020|EPI ISL 515106|A|Ghana|2020-05-25	0.0006898117	Africa
Africa|hCoV-19/Egypt/EGY-020/2020|EPI ISL 526975|B.1|Egypt|2020-08-14	Africa|hCoV-19/Ghana/84218 S47/2020|EPI ISL 515106|A|Ghana|2020-05-25	0.0006207128	Africa
Africa|hCoV-19/Egypt/EGY-041/2020|EPI ISL 526997|B.1|Egypt|2020-08-22	Africa|hCoV-19/Ghana/84218 S47/2020|EPI ISL 515106|A|Ghana|2020-05-25	0.0006207128	Africa
Africa|hCoV-19/Egypt/EGY-S031/2020|EPI ISL 526986|B.1|Egypt|2020-08-17	Africa|hCoV-19/Ghana/84218 S47/2020|EPI ISL 515106|A|Ghana|2020-05-25	0.0006207128	Africa
Africa|hCoV-19/Egypt/HCoV2-Egy-002/2020|EPI ISL 510532|B.1|Egypt|2020-06-02	Africa|hCoV-19/Ghana/84218 S47/2020|EPI ISL 515106|A|Ghana|2020-05-25	0.0006207128	Africa
Africa|hCoV-19/Egypt/MASRI-005/2020|EPI ISL 482759|B.1|Egypt|2020-04-30	Africa|hCoV-19/Ghana/84218 S47/2020|EPI ISL 515106|A|Ghana|2020-05-25	0.0005516726	Africa
Africa|hCoV-19/Egypt/MASRI-007/2020|EPI ISL 482760|B.1|Egypt|2020-04-28	Africa|hCoV-19/Ghana/84218 S47/2020|EPI ISL 515106|A|Ghana|2020-05-25	0.0006210768	Africa
Africa|hCoV-19/Egypt/MASRI-008/2020|EPI ISL 482761|B.1|Egypt|2020-04-30	Africa|hCoV-19/Ghana/84218 S47/2020|EPI ISL 515106|A|Ghana|2020-05-25	0.0005550649	Africa
Africa|hCoV-19/Egypt/MASRI-009/2020|EPI ISL 483035|A|Egypt|2020-04-30	Africa|hCoV-19/Ghana/84218 S47/2020|EPI ISL 515106|A|Ghana|2020-05-25	0.0002757771	Africa
Africa|hCoV-19/Egypt/MASRI-011/2020|EPI ISL 482762|B.1|Egypt|2020-05-05	Africa|hCoV-19/Ghana/84218 S47/2020|EPI ISL 515106|A|Ghana|2020-05-25	0.0006207984	Africa
Africa|hCoV-19/Egypt/MASRI-012/2020|EPI ISL 482763|B.1|Egypt|2020-05-05	Africa|hCoV-19/Ghana/84218 S47/2020|EPI ISL 515106|A|Ghana|2020-05-25	0.0005171823	Africa
Africa|hCoV-19/Egypt/MASRI-014/2020|EPI ISL 482765|B.1|Egypt|2020-04-30	Africa|hCoV-19/Ghana/84218 S47/2020|EPI ISL 515106|A|Ghana|2020-05-25	0.0007588504	Africa
Africa|hCoV-19/Egypt/MASRI-015/2020|EPI ISL 482766|B.1.36|Egypt|2020-05-11	Africa|hCoV-19/Ghana/84218 S47/2020|EPI ISL 515106|A|Ghana|2020-05-25	0.0007932506	Africa
Africa|hCoV-19/Egypt/MASRI-016/2020|EPI ISL 482767|B.1|Egypt|2020-05-11	Africa|hCoV-19/Ghana/84218 S47/2020|EPI ISL 515106|A|Ghana|2020-05-25	0.0007593741	Africa
Africa|hCoV-19/Egypt/MASRI-018/2020|EPI ISL 483036|A|Egypt|2020-05-10	Africa|hCoV-19/Ghana/84218 S47/2020|EPI ISL 515106|A|Ghana|2020-05-25	0.0004167232	Africa
Africa|hCoV-19/Egypt/MASRI-020/2020|EPI ISL 483037|B.1|Egypt|2020-05-13	Africa|hCoV-19/Ghana/84218 S47/2020|EPI ISL 515106|A|Ghana|2020-05-25	0.0008365076	Africa
Africa|hCoV-19/Egypt/MASRI-022/2020|EPI ISL 482768|B.1.255|Egypt|2020-05-13	Africa|hCoV-19/Ghana/84218 S47/2020|EPI ISL 515106|A|Ghana|2020-05-25	0.0007599556	Africa
Africa|hCoV-19/Egypt/MASRI-023/2020|EPI ISL 482769|B.1|Egypt|2020-05-11	Africa|hCoV-19/Ghana/84218 S47/2020|EPI ISL 515106|A|Ghana|2020-05-25	0.0005523178	Africa
Africa|hCoV-19/Egypt/MASRI-024/2020|EPI ISL 482770|B.1|Egypt|2020-05-11	Africa|hCoV-19/Ghana/84218 S47/2020|EPI ISL 515106|A|Ghana|2020-05-25	0.0006206914	Africa
Africa|hCoV-19/Egypt/MASRI-025/2020|EPI ISL 482771|B.1|Egypt|2020-05-10	Africa|hCoV-19/Ghana/84218 S47/2020|EPI ISL 515106|A|Ghana|2020-05-25	0.0007590676	Africa
Africa|hCoV-19/Egypt/MASRI-026/2020|EPI ISL 482772|B.1|Egypt|2020-05-10	Africa|hCoV-19/Ghana/84218 S47/2020|EPI ISL 515106|A|Ghana|2020-05-25	0.0006553142	Africa
Africa|hCoV-19/Egypt/MASRI-027/2020|EPI ISL 482773|B.1.1.123|Egypt|2020-05-08	Africa|hCoV-19/Ghana/84218 S47/2020|EPI ISL 515106|A|Ghana|2020-05-25	0.0006566367	Africa
Africa|hCoV-19/Egypt/MASRI-028/2020|EPI ISL 483038|B.1|Egypt|2020-05-13	Africa|hCoV-19/Ghana/84218 S47/2020|EPI ISL 515106|A|Ghana|2020-05-25	0.0006897025	Africa
Africa|hCoV-19/Egypt/MASRI-029/2020|EPI ISL 482774|B.1|Egypt|2020-05-13	Africa|hCoV-19/Ghana/84218 S47/2020|EPI ISL 515106|A|Ghana|2020-05-25	0.0006207128	Africa
Africa|hCoV-19/Egypt/MASRI-10/2020|EPI ISL 475752|B.1.255|Egypt|2020-05	Africa|hCoV-19/Ghana/84218 S47/2020|EPI ISL 515106|A|Ghana|2020-05-25	0.0007244246	Africa
Africa|hCoV-19/Egypt/MASRI-11/2020|EPI ISL 475753|B.1.36|Egypt|2020-05	Africa|hCoV-19/Ghana/84218 S47/2020|EPI ISL 515106|A|Ghana|2020-05-25	0.0008277484	Africa
Africa|hCoV-19/Egypt/MASRI-14/2020|EPI ISL 475749|B.1|Egypt|2020-05	Africa|hCoV-19/Ghana/84218 S47/2020|EPI ISL 515106|A|Ghana|2020-05-25	0.0005862166	Africa
Africa|hCoV-19/Egypt/MASRI-15/2020|EPI ISL 475750|B.1.1|Egypt|2020-05	Africa|hCoV-19/Ghana/84218 S47/2020|EPI ISL 515106|A|Ghana|2020-05-25	0.0009374981	Africa
Africa|hCoV-19/Egypt/MASRI-2/2020|EPI ISL 475745|B.1|Egypt|2020-05	Africa|hCoV-19/Ghana/84218 S47/2020|EPI ISL 515106|A|Ghana|2020-05-25	0.0006206698	Africa
Africa|hCoV-19/Egypt/MASRI-3/2020|EPI ISL 475746|A|Egypt|2020-05	Africa|hCoV-19/Ghana/84218 S47/2020|EPI ISL 515106|A|Ghana|2020-05-25	0.0003102760	Africa
Africa|hCoV-19/Egypt/MASRI-6/2020|EPI ISL 475747|B.1.255|Egypt|2020-05	Africa|hCoV-19/Ghana/84218 S47/2020|EPI ISL 515106|A|Ghana|2020-05-25	0.0006206701	Africa
Africa|hCoV-19/Egypt/MASRI-9/2020|EPI ISL 475751|B.1.1.1|Egypt|2020-05	Africa|hCoV-19/Ghana/84218 S47/2020|EPI ISL 515106|A|Ghana|2020-05-25	0.0010007035	Africa
Africa|hCoV-19/Egypt/NRC-01/2020|EPI ISL 430820|B.1|Egypt|2020-03-18	Africa|hCoV-19/Ghana/84218 S47/2020|EPI ISL 515106|A|Ghana|2020-05-25	0.0005886195	Africa
Africa|hCoV-19/Egypt/NRC-03/2020|EPI ISL 430819|B.1.246|Egypt|2020-03-18	Africa|hCoV-19/Ghana/84218 S47/2020|EPI ISL 515106|A|Ghana|2020-05-25	0.0006228236	Africa
Africa|hCoV-19/Gabon/ITM-K011/2020|EPI ISL 539573|A|Gabon|2020-03-22	Africa|hCoV-19/Ghana/84218 S47/2020|EPI ISL 515106|A|Ghana|2020-05-25	0.0002412942	Africa
Africa|hCoV-19/Gabon/ITM-K023/2020|EPI ISL 539574|B.1.178|Gabon|2020-03-27	Africa|hCoV-19/Ghana/84218 S47/2020|EPI ISL 515106|A|Ghana|2020-05-25	0.0005861642	Africa
Africa|hCoV-19/Gabon/ITM-K027/2020|EPI ISL 539575|A|Gabon|2020-03-27	Africa|hCoV-19/Ghana/84218 S47/2020|EPI ISL 515106|A|Ghana|2020-05-25	0.0002068051	Africa
Africa|hCoV-19/Gabon/ITM-K028/2020|EPI ISL 539576|B.1.292|Gabon|2020-03-27	Africa|hCoV-19/Ghana/84218 S47/2020|EPI ISL 515106|A|Ghana|2020-05-25	0.0005861762	Africa
Africa|hCoV-19/Gambia/0214/2020|EPI ISL 471158|B.1|Gambia|2020-03-29	Africa|hCoV-19/Ghana/84218 S47/2020|EPI ISL 515106|A|Ghana|2020-05-25	0.0007254929	Africa
Africa|hCoV-19/Gambia/0268/2020|EPI ISL 471159|B.1.1|Gambia|2020-03-21	Africa|hCoV-19/Ghana/84218 S47/2020|EPI ISL 515106|A|Ghana|2020-05-25	0.0006252765	Africa
Africa|hCoV-19/Gambia/0278/2020|EPI ISL 471160|B.1.1|Gambia|2020-03-20	Africa|hCoV-19/Ghana/84218 S47/2020|EPI ISL 515106|A|Ghana|2020-05-25	0.0006273901	Africa
Africa|hCoV-19/Gambia/0528/2020|EPI ISL 471161|B.1.1.293|Gambia|2020-04-30	Africa|hCoV-19/Ghana/84218 S47/2020|EPI ISL 515106|A|Ghana|2020-05-25	0.0006601883	Africa
Africa|hCoV-19/Gambia/0531/2020|EPI ISL 471162|B.1.1.293|Gambia|2020-04-30	Africa|hCoV-19/Ghana/84218 S47/2020|EPI ISL 515106|A|Ghana|2020-05-25	0.0006602344	Africa
Africa|hCoV-19/Gambia/0536/2020|EPI ISL 471163|B.1.1.293|Gambia|2020-04-30	Africa|hCoV-19/Ghana/84218 S47/2020|EPI ISL 515106|A|Ghana|2020-05-25	0.0006552262	Africa
Africa|hCoV-19/Gambia/0547/2020|EPI ISL 471164|B.1.1.293|Gambia|2020-04-30	Africa|hCoV-19/Ghana/84218 S47/2020|EPI ISL 515106|A|Ghana|2020-05-25	0.0006558595	Africa
Africa|hCoV-19/Gambia/0548/2020|EPI ISL 471165|B.1.5|Gambia|2020-04-30	Africa|hCoV-19/Ghana/84218 S47/2020|EPI ISL 515106|A|Ghana|2020-05-25	0.0004630980	Africa
Africa|hCoV-19/Gambia/1090/2020|EPI ISL 471166|B.1.1|Gambia|2020-05-04	Africa|hCoV-19/Ghana/84218 S47/2020|EPI ISL 515106|A|Ghana|2020-05-25	0.0006937203	Africa
Africa|hCoV-19/Gambia/1094/2020|EPI ISL 471167|B.1.1.293|Gambia|2020-05-04	Africa|hCoV-19/Ghana/84218 S47/2020|EPI ISL 515106|A|Ghana|2020-05-25	0.0006552263	Africa
Africa|hCoV-19/Gambia/1251/2020|EPI ISL 471168|B.1.1.293|Gambia|2020-05-07	Africa|hCoV-19/Ghana/84218 S47/2020|EPI ISL 515106|A|Ghana|2020-05-25	0.0006601885	Africa
Africa|hCoV-19/Gambia/1264/2020|EPI ISL 471169|B.1.1|Gambia|2020-05-07	Africa|hCoV-19/Ghana/84218 S47/2020|EPI ISL 515106|A|Ghana|2020-05-25	0.0006244308	Africa
Africa|hCoV-19/Gambia/1271/2020|EPI ISL 471170|B.1.1|Gambia|2020-05-07	Africa|hCoV-19/Ghana/84218 S47/2020|EPI ISL 515106|A|Ghana|2020-05-25	0.0006252331	Africa
Africa|hCoV-19/Gambia/1277/2020|EPI ISL 471171|B.1.1.293|Gambia|2020-05-07	Africa|hCoV-19/Ghana/84218 S47/2020|EPI ISL 515106|A|Ghana|2020-05-25	0.0006552262	Africa
Africa|hCoV-19/Gambia/3668/2020|EPI ISL 560992|B.1.5.12|Gambia|2020-07-30	Africa|hCoV-19/Ghana/84218 S47/2020|EPI ISL 515106|A|Ghana|2020-05-25	0.0007594925	Africa
Africa|hCoV-19/Gambia/3670/2020|EPI ISL 560993|B.1.5.12|Gambia|2020-07-30	Africa|hCoV-19/Ghana/84218 S47/2020|EPI ISL 515106|A|Ghana|2020-05-25	0.0007638957	Africa
Africa|hCoV-19/Gambia/3671/2020|EPI ISL 560994|B.1.1.293|Gambia|2020-07-30	Africa|hCoV-19/Ghana/84218 S47/2020|EPI ISL 515106|A|Ghana|2020-05-25	0.0006213555	Africa
Africa|hCoV-19/Gambia/3673/2020|EPI ISL 560995|B.1.5|Gambia|2020-07-30	Africa|hCoV-19/Ghana/84218 S47/2020|EPI ISL 515106|A|Ghana|2020-05-25	0.0006214754	Africa
Africa|hCoV-19/Gambia/3676/2020|EPI ISL 560996|B.1.5|Gambia|2020-07-30	Africa|hCoV-19/Ghana/84218 S47/2020|EPI ISL 515106|A|Ghana|2020-05-25	0.0005211761	Africa
Africa|hCoV-19/Gambia/3678/2020|EPI ISL 560997|B.1.292|Gambia|2020-07-30	Africa|hCoV-19/Ghana/84218 S47/2020|EPI ISL 515106|A|Ghana|2020-05-25	0.0006206914	Africa
Africa|hCoV-19/Gambia/3679/2020|EPI ISL 560998|B.1.5.12|Gambia|2020-07-30	Africa|hCoV-19/Ghana/84218 S47/2020|EPI ISL 515106|A|Ghana|2020-05-25	0.0006944817	Africa
Africa|hCoV-19/Gambia/3680/2020|EPI ISL 560999|B.1.5|Gambia|2020-07-30	Africa|hCoV-19/Ghana/84218 S47/2020|EPI ISL 515106|A|Ghana|2020-05-25	0.0005261661	Africa
Africa|hCoV-19/Gambia/3683/2020|EPI ISL 561000|B.1.292|Gambia|2020-07-30	Africa|hCoV-19/Ghana/84218 S47/2020|EPI ISL 515106|A|Ghana|2020-05-25	0.0006551878	Africa
Africa|hCoV-19/Gambia/3703/2020|EPI ISL 561001|B.1.5.12|Gambia|2020-07-30	Africa|hCoV-19/Ghana/84218 S47/2020|EPI ISL 515106|A|Ghana|2020-05-25	0.0006897024	Africa
Africa|hCoV-19/Gambia/3717/2020|EPI ISL 561002|B.1.5|Gambia|2020-07-30	Africa|hCoV-19/Ghana/84218 S47/2020|EPI ISL 515106|A|Ghana|2020-05-25	0.0005555411	Africa
Africa|hCoV-19/Gambia/3724/2020|EPI ISL 561003|B.1.5.12|Gambia|2020-07-30	Africa|hCoV-19/Ghana/84218 S47/2020|EPI ISL 515106|A|Ghana|2020-05-25	0.0006897024	Africa
Africa|hCoV-19/Gambia/3725/2020|EPI ISL 561004|B.1.1.293|Gambia|2020-07-30	Africa|hCoV-19/Ghana/84218 S47/2020|EPI ISL 515106|A|Ghana|2020-05-25	0.0007932890	Africa
Africa|hCoV-19/Gambia/3728/2020|EPI ISL 561005|B.1.5|Gambia|2020-07-30	Africa|hCoV-19/Ghana/84218 S47/2020|EPI ISL 515106|A|Ghana|2020-05-25	0.0004966165	Africa
Africa|hCoV-19/Gambia/3729/2020|EPI ISL 561006|B.1.5.12|Gambia|2020-07-30	Africa|hCoV-19/Ghana/84218 S47/2020|EPI ISL 515106|A|Ghana|2020-05-25	0.0006206850	Africa
Africa|hCoV-19/Gambia/3732/2020|EPI ISL 561007|B.1.5|Gambia|2020-07-30	Africa|hCoV-19/Ghana/84218 S47/2020|EPI ISL 515106|A|Ghana|2020-05-25	0.0005559464	Africa
Africa|hCoV-19/Gambia/3735/2020|EPI ISL 561008|B.1.5|Gambia|2020-07-30	Africa|hCoV-19/Ghana/84218 S47/2020|EPI ISL 515106|A|Ghana|2020-05-25	0.0004863871	Africa
Africa|hCoV-19/Gambia/3737/2020|EPI ISL 561009|B.1.1.293|Gambia|2020-07-30	Africa|hCoV-19/Ghana/84218 S47/2020|EPI ISL 515106|A|Ghana|2020-05-25	0.0006210189	Africa
Africa|hCoV-19/Gambia/3741/2020|EPI ISL 561010|B.1.5.12|Gambia|2020-07-30	Africa|hCoV-19/Ghana/84218 S47/2020|EPI ISL 515106|A|Ghana|2020-05-25	0.0006249447	Africa
Africa|hCoV-19/Gambia/3743/2020|EPI ISL 561011|B.1.5.12|Gambia|2020-07-30	Africa|hCoV-19/Ghana/84218 S47/2020|EPI ISL 515106|A|Ghana|2020-05-25	0.0007587330	Africa
Africa|hCoV-19/Gambia/3749/2020|EPI ISL 561012|B.1.5.12|Gambia|2020-07-30	Africa|hCoV-19/Ghana/84218 S47/2020|EPI ISL 515106|A|Ghana|2020-05-25	0.0006896787	Africa
Africa|hCoV-19/Gambia/3761/2020|EPI ISL 561013|B.1.5.12|Gambia|2020-07-30	Africa|hCoV-19/Ghana/84218 S47/2020|EPI ISL 515106|A|Ghana|2020-05-25	0.0006896787	Africa
Africa|hCoV-19/Gambia/3772/2020|EPI ISL 561025|B.1.5|Gambia|2020-07-30	Africa|hCoV-19/Ghana/84218 S47/2020|EPI ISL 515106|A|Ghana|2020-05-25	0.0005318365	Africa
Africa|hCoV-19/Gambia/GC19-015/2020|EPI ISL 428855|B.1.1.8|Gambia|2020-03-17	Africa|hCoV-19/Ghana/84218 S47/2020|EPI ISL 515106|A|Ghana|2020-05-25	0.0006551970	Africa
Africa|hCoV-19/Gambia/GC19-026/2020|EPI ISL 428856|B.6|Gambia|2020-03-21	Africa|hCoV-19/Ghana/84218 S47/2020|EPI ISL 515106|A|Ghana|2020-05-25	0.0005172035	Africa
Africa|hCoV-19/Gambia/GC19-029/2020|EPI ISL 428857|B.1|Gambia|2020-04-20	Africa|hCoV-19/Ghana/84218 S47/2020|EPI ISL 515106|A|Ghana|2020-05-25	0.0005862024	Africa
Africa|hCoV-19/Gambia/GC19-0479/2020|EPI ISL 561015|B.1.1.293|Gambia|2020-04-29	Africa|hCoV-19/Ghana/84218 S47/2020|EPI ISL 515106|A|Ghana|2020-05-25	0.0006856994	Africa
Africa|hCoV-19/Gambia/GC19-0544/2020|EPI ISL 561016|B.1.5|Gambia|2020-05-01	Africa|hCoV-19/Ghana/84218 S47/2020|EPI ISL 515106|A|Ghana|2020-05-25	0.0004230514	Africa
Africa|hCoV-19/Gambia/GC19-1385/2020|EPI ISL 561018|B.1.5|Gambia|2020-05-12	Africa|hCoV-19/Ghana/84218 S47/2020|EPI ISL 515106|A|Ghana|2020-05-25	0.0004317405	Africa
Africa|hCoV-19/Gambia/GC19-1503/2020|EPI ISL 561021|B.1.1|Gambia|2020-05-14	Africa|hCoV-19/Ghana/84218 S47/2020|EPI ISL 515106|A|Ghana|2020-05-25	0.0007242260	Africa
Africa|hCoV-19/Gambia/GC19-1527/2020|EPI ISL 561022|B.1.1.293|Gambia|2020-05-16	Africa|hCoV-19/Ghana/84218 S47/2020|EPI ISL 515106|A|Ghana|2020-05-25	0.0006552940	Africa
Africa|hCoV-19/Gambia/GC19-1533/2020|EPI ISL 561023|B.1.1.264|Gambia|2020-05-16	Africa|hCoV-19/Ghana/84218 S47/2020|EPI ISL 515106|A|Ghana|2020-05-25	0.0006671413	Africa
Africa|hCoV-19/Gambia/GC19-1572/2020|EPI ISL 561014|B.1.1|Gambia|2020-05-20	Africa|hCoV-19/Ghana/84218 S47/2020|EPI ISL 515106|A|Ghana|2020-05-25	0.0006386516	Africa
Africa|hCoV-19/Gambia/GC19-1575/2020|EPI ISL 561026|B.1.1|Gambia|2020-05-20	Africa|hCoV-19/Ghana/84218 S47/2020|EPI ISL 515106|A|Ghana|2020-05-25	0.0005309299	Africa
Africa|hCoV-19/Gambia/GC19-1606/2020|EPI ISL 561027|B.1.1|Gambia|2020-05-20	Africa|hCoV-19/Ghana/84218 S47/2020|EPI ISL 515106|A|Ghana|2020-05-25	0.0006671633	Africa
Africa|hCoV-19/Gambia/GC19-1706/2020|EPI ISL 561028|B.1.5|Gambia|2020-05-22	Africa|hCoV-19/Ghana/84218 S47/2020|EPI ISL 515106|A|Ghana|2020-05-25	0.0004272368	Africa
Africa|hCoV-19/Gambia/GC19-1814/2020|EPI ISL 561032|B.1.5|Gambia|2020-05-28	Africa|hCoV-19/Ghana/84218 S47/2020|EPI ISL 515106|A|Ghana|2020-05-25	0.0004275565	Africa
Africa|hCoV-19/Gambia/GC19-1818/2020|EPI ISL 561034|B.1.1|Gambia|2020-05-28	Africa|hCoV-19/Ghana/84218 S47/2020|EPI ISL 515106|A|Ghana|2020-05-25	0.0007242755	Africa
Africa|hCoV-19/Gambia/GC19-1983/2020|EPI ISL 561038|B.1.1|Gambia|2020-06-07	Africa|hCoV-19/Ghana/84218 S47/2020|EPI ISL 515106|A|Ghana|2020-05-25	0.0007242524	Africa
Africa|hCoV-19/Gambia/GC19-2197/2020|EPI ISL 561040|B.1.292|Gambia|2020-06-26	Africa|hCoV-19/Ghana/84218 S47/2020|EPI ISL 515106|A|Ghana|2020-05-25	0.0006242642	Africa
Africa|hCoV-19/Gambia/GC19-2427/2020|EPI ISL 561105|B.1.1.293|Gambia|2020-07-21	Africa|hCoV-19/Ghana/84218 S47/2020|EPI ISL 515106|A|Ghana|2020-05-25	0.0006553234	Africa
Africa|hCoV-19/Gambia/GC19-2443/2020|EPI ISL 561106|B.1.5|Gambia|2020-07-21	Africa|hCoV-19/Ghana/84218 S47/2020|EPI ISL 515106|A|Ghana|2020-05-25	0.0004633572	Africa
Africa|hCoV-19/Gambia/GC19-2450/2020|EPI ISL 561107|B.1.5.12|Gambia|2020-07-21	Africa|hCoV-19/Ghana/84218 S47/2020|EPI ISL 515106|A|Ghana|2020-05-25	0.0006897117	Africa
Africa|hCoV-19/Gambia/GC19-2459/2020|EPI ISL 561108|B.1.1.293|Gambia|2020-07-21	Africa|hCoV-19/Ghana/84218 S47/2020|EPI ISL 515106|A|Ghana|2020-05-25	0.0006243443	Africa
Africa|hCoV-19/Gambia/GC19-2469/2020|EPI ISL 561109|B.1.5|Gambia|2020-07-21	Africa|hCoV-19/Ghana/84218 S47/2020|EPI ISL 515106|A|Ghana|2020-05-25	0.0004864378	Africa
Africa|hCoV-19/Gambia/GC19-2473/2020|EPI ISL 561110|B.1.5.12|Gambia|2020-07-21	Africa|hCoV-19/Ghana/84218 S47/2020|EPI ISL 515106|A|Ghana|2020-05-25	0.0007242450	Africa
Africa|hCoV-19/Gambia/GC19-2498/2020|EPI ISL 561111|B.1.292|Gambia|2020-07-21	Africa|hCoV-19/Ghana/84218 S47/2020|EPI ISL 515106|A|Ghana|2020-05-25	0.0006551653	Africa
Africa|hCoV-19/Gambia/GC19-2525/2020|EPI ISL 561113|B.1.1.293|Gambia|2020-07-21	Africa|hCoV-19/Ghana/84218 S47/2020|EPI ISL 515106|A|Ghana|2020-05-25	0.0007242450	Africa
Africa|hCoV-19/Gambia/GC19-2526/2020|EPI ISL 561114|B.1.5.12|Gambia|2020-07-21	Africa|hCoV-19/Ghana/84218 S47/2020|EPI ISL 515106|A|Ghana|2020-05-25	0.0007242599	Africa
Africa|hCoV-19/Gambia/GC19-2629/2020|EPI ISL 561123|B.1.5.12|Gambia|2020-07-21	Africa|hCoV-19/Ghana/84218 S47/2020|EPI ISL 515106|A|Ghana|2020-05-25	0.0006937064	Africa
Africa|hCoV-19/Gambia/GC19-2632/2020|EPI ISL 561124|B.1.5.12|Gambia|2020-07-21	Africa|hCoV-19/Ghana/84218 S47/2020|EPI ISL 515106|A|Ghana|2020-05-25	0.0006904024	Africa
Africa|hCoV-19/Gambia/GC19-2638/2020|EPI ISL 561126|B.1.5.12|Gambia|2020-07-21	Africa|hCoV-19/Ghana/84218 S47/2020|EPI ISL 515106|A|Ghana|2020-05-25	0.0006352488	Africa
Africa|hCoV-19/Gambia/GC19-2652/2020|EPI ISL 561128|B.1.5.12|Gambia|2020-07-21	Africa|hCoV-19/Ghana/84218 S47/2020|EPI ISL 515106|A|Ghana|2020-05-25	0.0005864874	Africa
Africa|hCoV-19/Gambia/GC19-2654/2020|EPI ISL 561130|B.1.292|Gambia|2020-07-21	Africa|hCoV-19/Ghana/84218 S47/2020|EPI ISL 515106|A|Ghana|2020-05-25	0.0006897333	Africa
Africa|hCoV-19/Gambia/GC19-2663/2020|EPI ISL 561133|B.1.1.293|Gambia|2020-07-21	Africa|hCoV-19/Ghana/84218 S47/2020|EPI ISL 515106|A|Ghana|2020-05-25	0.0007587485	Africa
Africa|hCoV-19/Gambia/GC19-2707/2020|EPI ISL 561134|B.1.1.293|Gambia|2020-07-21	Africa|hCoV-19/Ghana/84218 S47/2020|EPI ISL 515106|A|Ghana|2020-05-25	0.0006904403	Africa
Africa|hCoV-19/Gambia/GC19-2711/2020|EPI ISL 561135|B.1.5.12|Gambia|2020-07-21	Africa|hCoV-19/Ghana/84218 S47/2020|EPI ISL 515106|A|Ghana|2020-05-25	0.0006551519	Africa
Africa|hCoV-19/Gambia/GC19-2730/2020|EPI ISL 561136|B.1.5.12|Gambia|2020-07-21	Africa|hCoV-19/Ghana/84218 S47/2020|EPI ISL 515106|A|Ghana|2020-05-25	0.0007940801	Africa
Africa|hCoV-19/Gambia/GC19-2731/2020|EPI ISL 561137|B.1.1.293|Gambia|2020-07-21	Africa|hCoV-19/Ghana/84218 S47/2020|EPI ISL 515106|A|Ghana|2020-05-25	0.0007242949	Africa
Africa|hCoV-19/Gambia/GC19-2828/2020|EPI ISL 561150|B.1.361|Gambia|2020-07-24	Africa|hCoV-19/Ghana/84218 S47/2020|EPI ISL 515106|A|Ghana|2020-05-25	0.0006552397	Africa
Africa|hCoV-19/Gambia/GC19-2842/2020|EPI ISL 561151|B.1.1|Gambia|2020-07-24	Africa|hCoV-19/Ghana/84218 S47/2020|EPI ISL 515106|A|Ghana|2020-05-25	0.0007933164	Africa
Africa|hCoV-19/Gambia/GC19-2898/2020|EPI ISL 561153|B.1.5.12|Gambia|2020-07-24	Africa|hCoV-19/Ghana/84218 S47/2020|EPI ISL 515106|A|Ghana|2020-05-25	0.0006551970	Africa
Africa|hCoV-19/Gambia/GC19-2904/2020|EPI ISL 561154|B.1.1|Gambia|2020-07-24	Africa|hCoV-19/Ghana/84218 S47/2020|EPI ISL 515106|A|Ghana|2020-05-25	0.0007932890	Africa
Africa|hCoV-19/Gambia/GC19-2947/2020|EPI ISL 561155|B.1.5.12|Gambia|2020-07-24	Africa|hCoV-19/Ghana/84218 S47/2020|EPI ISL 515106|A|Ghana|2020-05-25	0.0006896787	Africa
Africa|hCoV-19/Gambia/GC19-2973/2020|EPI ISL 561156|B.1.1.293|Gambia|2020-07-24	Africa|hCoV-19/Ghana/84218 S47/2020|EPI ISL 515106|A|Ghana|2020-05-25	0.0006897261	Africa
Africa|hCoV-19/Gambia/GC19-2977/2020|EPI ISL 561157|B.1.1.293|Gambia|2020-07-24	Africa|hCoV-19/Ghana/84218 S47/2020|EPI ISL 515106|A|Ghana|2020-05-25	0.0006897499	Africa
Africa|hCoV-19/Gambia/GC19-2985/2020|EPI ISL 561158|B.1.5.12|Gambia|2020-07-24	Africa|hCoV-19/Ghana/84218 S47/2020|EPI ISL 515106|A|Ghana|2020-05-25	0.0005861642	Africa
Africa|hCoV-19/Gambia/GC19-2991/2020|EPI ISL 561159|B.1.1|Gambia|2020-07-24	Africa|hCoV-19/Ghana/84218 S47/2020|EPI ISL 515106|A|Ghana|2020-05-25	0.0006553008	Africa
Africa|hCoV-19/Gambia/GC19-3064/2020|EPI ISL 561160|B.1.1|Gambia|2020-07-25	Africa|hCoV-19/Ghana/84218 S47/2020|EPI ISL 515106|A|Ghana|2020-05-25	0.0007933437	Africa
Africa|hCoV-19/Gambia/GC19-3065/2020|EPI ISL 561161|B.1.5.12|Gambia|2020-07-25	Africa|hCoV-19/Ghana/84218 S47/2020|EPI ISL 515106|A|Ghana|2020-05-25	0.0007320190	Africa
Africa|hCoV-19/Gambia/GC19-3081/2020|EPI ISL 561162|B.1.1|Gambia|2020-07-25	Africa|hCoV-19/Ghana/84218 S47/2020|EPI ISL 515106|A|Ghana|2020-05-25	0.0007933160	Africa
Africa|hCoV-19/Gambia/GC19-3085/2020|EPI ISL 561163|B.1.1.293|Gambia|2020-07-25	Africa|hCoV-19/Ghana/84218 S47/2020|EPI ISL 515106|A|Ghana|2020-05-25	0.0006214262	Africa
Africa|hCoV-19/Gambia/GC19-3087/2020|EPI ISL 561041|B.1.292|Gambia|2020-07-25	Africa|hCoV-19/Ghana/84218 S47/2020|EPI ISL 515106|A|Ghana|2020-05-25	0.0006896619	Africa
Africa|hCoV-19/Gambia/GC19-3099/2020|EPI ISL 561164|B.1.1.242|Gambia|2020-07-25	Africa|hCoV-19/Ghana/84218 S47/2020|EPI ISL 515106|A|Ghana|2020-05-25	0.0007587592	Africa
Africa|hCoV-19/Gambia/GC19-3110/2020|EPI ISL 561165|B.1.1.293|Gambia|2020-07-25	Africa|hCoV-19/Ghana/84218 S47/2020|EPI ISL 515106|A|Ghana|2020-05-25	0.0007242524	Africa
Africa|hCoV-19/Gambia/GC19-3112/2020|EPI ISL 561166|B.1|Gambia|2020-07-25	Africa|hCoV-19/Ghana/84218 S47/2020|EPI ISL 515106|A|Ghana|2020-05-25	0.0007241702	Africa
Africa|hCoV-19/Gambia/GC19-3113/2020|EPI ISL 561167|B.1.1.293|Gambia|2020-07-25	Africa|hCoV-19/Ghana/84218 S47/2020|EPI ISL 515106|A|Ghana|2020-05-25	0.0006897261	Africa
Africa|hCoV-19/Gambia/GC19-3114/2020|EPI ISL 561168|B.1.1|Gambia|2020-07-25	Africa|hCoV-19/Ghana/84218 S47/2020|EPI ISL 515106|A|Ghana|2020-05-25	0.0007932890	Africa
Africa|hCoV-19/Gambia/GC19-3135/2020|EPI ISL 561169|B.1.5.12|Gambia|2020-07-27	Africa|hCoV-19/Ghana/84218 S47/2020|EPI ISL 515106|A|Ghana|2020-05-25	0.0005867913	Africa
Africa|hCoV-19/Gambia/GC19-3140/2020|EPI ISL 561042|B.1.5.12|Gambia|2020-07-27	Africa|hCoV-19/Ghana/84218 S47/2020|EPI ISL 515106|A|Ghana|2020-05-25	0.0007587824	Africa
Africa|hCoV-19/Gambia/GC19-3145/2020|EPI ISL 561170|B.1.1|Gambia|2020-07-27	Africa|hCoV-19/Ghana/84218 S47/2020|EPI ISL 515106|A|Ghana|2020-05-25	0.0007933164	Africa
Africa|hCoV-19/Gambia/GC19-3146/2020|EPI ISL 561171|B.1.5.12|Gambia|2020-07-27	Africa|hCoV-19/Ghana/84218 S47/2020|EPI ISL 515106|A|Ghana|2020-05-25	0.0005869797	Africa
Africa|hCoV-19/Gambia/GC19-3165/2020|EPI ISL 561043|B.1.1.293|Gambia|2020-07-27	Africa|hCoV-19/Ghana/84218 S47/2020|EPI ISL 515106|A|Ghana|2020-05-25	0.0006897261	Africa
Africa|hCoV-19/Gambia/GC19-3166/2020|EPI ISL 561044|B.1.5.12|Gambia|2020-07-27	Africa|hCoV-19/Ghana/84218 S47/2020|EPI ISL 515106|A|Ghana|2020-05-25	0.0005867711	Africa
Africa|hCoV-19/Gambia/GC19-3189/2020|EPI ISL 561045|B.1.5|Gambia|2020-07-27	Africa|hCoV-19/Ghana/84218 S47/2020|EPI ISL 515106|A|Ghana|2020-05-25	0.0005229255	Africa
Africa|hCoV-19/Gambia/GC19-3192/2020|EPI ISL 561046|B.1.5|Gambia|2020-07-27	Africa|hCoV-19/Ghana/84218 S47/2020|EPI ISL 515106|A|Ghana|2020-05-25	0.0005523941	Africa
Africa|hCoV-19/Gambia/GC19-3193/2020|EPI ISL 561047|B.1.5.12|Gambia|2020-07-27	Africa|hCoV-19/Ghana/84218 S47/2020|EPI ISL 515106|A|Ghana|2020-05-25	0.0005867508	Africa
Africa|hCoV-19/Gambia/GC19-3208/2020|EPI ISL 561048|B.1.5.12|Gambia|2020-07-27	Africa|hCoV-19/Ghana/84218 S47/2020|EPI ISL 515106|A|Ghana|2020-05-25	0.0006559207	Africa
Africa|hCoV-19/Gambia/GC19-3209/2020|EPI ISL 561049|B.1.5.12|Gambia|2020-07-27	Africa|hCoV-19/Ghana/84218 S47/2020|EPI ISL 515106|A|Ghana|2020-05-25	0.0005523008	Africa
Africa|hCoV-19/Gambia/GC19-3210/2020|EPI ISL 561050|B.1.5.12|Gambia|2020-07-27	Africa|hCoV-19/Ghana/84218 S47/2020|EPI ISL 515106|A|Ghana|2020-05-25	0.0005293515	Africa
Africa|hCoV-19/Gambia/GC19-3214/2020|EPI ISL 561051|B.1.1.293|Gambia|2020-07-27	Africa|hCoV-19/Ghana/84218 S47/2020|EPI ISL 515106|A|Ghana|2020-05-25	0.0005868900	Africa
Africa|hCoV-19/Gambia/GC19-3219/2020|EPI ISL 561052|B.1.5.12|Gambia|2020-07-27	Africa|hCoV-19/Ghana/84218 S47/2020|EPI ISL 515106|A|Ghana|2020-05-25	0.0005862450	Africa
Africa|hCoV-19/Gambia/GC19-3246/2020|EPI ISL 561053|B.1.5.12|Gambia|2020-07-27	Africa|hCoV-19/Ghana/84218 S47/2020|EPI ISL 515106|A|Ghana|2020-05-25	0.0005868235	Africa
Africa|hCoV-19/Gambia/GC19-3255/2020|EPI ISL 561054|B.1.177|Gambia|2020-07-27	Africa|hCoV-19/Ghana/84218 S47/2020|EPI ISL 515106|A|Ghana|2020-05-25	0.0005178302	Africa
Africa|hCoV-19/Gambia/GC19-3266/2020|EPI ISL 561055|B.1.5|Gambia|2020-07-27	Africa|hCoV-19/Ghana/84218 S47/2020|EPI ISL 515106|A|Ghana|2020-05-25	0.0004832648	Africa
Africa|hCoV-19/Gambia/GC19-3267/2020|EPI ISL 561056|B.1.5.12|Gambia|2020-07-27	Africa|hCoV-19/Ghana/84218 S47/2020|EPI ISL 515106|A|Ghana|2020-05-25	0.0005177766	Africa
Africa|hCoV-19/Gambia/GC19-3278/2020|EPI ISL 561058|B.1.5.12|Gambia|2020-07-27	Africa|hCoV-19/Ghana/84218 S47/2020|EPI ISL 515106|A|Ghana|2020-05-25	0.0005522303	Africa
Africa|hCoV-19/Gambia/GC19-3301/2020|EPI ISL 561059|B.1.5.12|Gambia|2020-07-27	Africa|hCoV-19/Ghana/84218 S47/2020|EPI ISL 515106|A|Ghana|2020-05-25	0.0005522875	Africa
Africa|hCoV-19/Gambia/GC19-3317/2020|EPI ISL 561060|B.1.5|Gambia|2020-07-27	Africa|hCoV-19/Ghana/84218 S47/2020|EPI ISL 515106|A|Ghana|2020-05-25	0.0005518684	Africa
Africa|hCoV-19/Gambia/GC19-3323/2020|EPI ISL 561061|B.1.5|Gambia|2020-07-27	Africa|hCoV-19/Ghana/84218 S47/2020|EPI ISL 515106|A|Ghana|2020-05-25	0.0005178713	Africa
Africa|hCoV-19/Gambia/GC19-3358/2020|EPI ISL 561062|B.1.1.293|Gambia|2020-07-27	Africa|hCoV-19/Ghana/84218 S47/2020|EPI ISL 515106|A|Ghana|2020-05-25	0.0007932889	Africa
Africa|hCoV-19/Gambia/GC19-3365/2020|EPI ISL 561063|B.1.5.12|Gambia|2020-07-27	Africa|hCoV-19/Ghana/84218 S47/2020|EPI ISL 515106|A|Ghana|2020-05-25	0.0006213491	Africa
Africa|hCoV-19/Gambia/GC19-3373/2020|EPI ISL 561064|B.1.5|Gambia|2020-07-27	Africa|hCoV-19/Ghana/84218 S47/2020|EPI ISL 515106|A|Ghana|2020-05-25	0.0004832648	Africa
Africa|hCoV-19/Gambia/GC19-3374/2020|EPI ISL 561065|B.1.5.12|Gambia|2020-07-27	Africa|hCoV-19/Ghana/84218 S47/2020|EPI ISL 515106|A|Ghana|2020-05-25	0.0005867710	Africa
Africa|hCoV-19/Gambia/GC19-3375/2020|EPI ISL 561066|B.1.5.12|Gambia|2020-07-27	Africa|hCoV-19/Ghana/84218 S47/2020|EPI ISL 515106|A|Ghana|2020-05-25	0.0005522303	Africa
Africa|hCoV-19/Gambia/GC19-3380/2020|EPI ISL 561067|B.1.5.12|Gambia|2020-07-27	Africa|hCoV-19/Ghana/84218 S47/2020|EPI ISL 515106|A|Ghana|2020-05-25	0.0005868115	Africa
Africa|hCoV-19/Gambia/GC19-3381/2020|EPI ISL 561068|B.1.5.12|Gambia|2020-07-27	Africa|hCoV-19/Ghana/84218 S47/2020|EPI ISL 515106|A|Ghana|2020-05-25	0.0007242125	Africa
Africa|hCoV-19/Gambia/GC19-3396/2020|EPI ISL 561069|B.1.5.12|Gambia|2020-07-27	Africa|hCoV-19/Ghana/84218 S47/2020|EPI ISL 515106|A|Ghana|2020-05-25	0.0007242127	Africa
Africa|hCoV-19/Gambia/GC19-3398/2020|EPI ISL 561070|B.1.1.242|Gambia|2020-07-27	Africa|hCoV-19/Ghana/84218 S47/2020|EPI ISL 515106|A|Ghana|2020-05-25	0.0008622888	Africa
Africa|hCoV-19/Gambia/GC19-3399/2020|EPI ISL 561172|B.1.5|Gambia|2020-07-27	Africa|hCoV-19/Ghana/84218 S47/2020|EPI ISL 515106|A|Ghana|2020-05-25	0.0005863237	Africa
Africa|hCoV-19/Gambia/GC19-3400/2020|EPI ISL 561173|B.1.5|Gambia|2020-07-27	Africa|hCoV-19/Ghana/84218 S47/2020|EPI ISL 515106|A|Ghana|2020-05-25	0.0005862510	Africa
Africa|hCoV-19/Gambia/GC19-3407/2020|EPI ISL 561174|B.1.1.242|Gambia|2020-07-27	Africa|hCoV-19/Ghana/84218 S47/2020|EPI ISL 515106|A|Ghana|2020-05-25	0.0006207794	Africa
Africa|hCoV-19/Gambia/GC19-3411/2020|EPI ISL 561175|B.1.5.12|Gambia|2020-07-27	Africa|hCoV-19/Ghana/84218 S47/2020|EPI ISL 515106|A|Ghana|2020-05-25	0.0006598218	Africa
Africa|hCoV-19/Gambia/GC19-3418/2020|EPI ISL 561176|B.1.1.242|Gambia|2020-07-27	Africa|hCoV-19/Ghana/84218 S47/2020|EPI ISL 515106|A|Ghana|2020-05-25	0.0006897429	Africa
Africa|hCoV-19/Gambia/GC19-3429/2020|EPI ISL 561178|B.1.5.12|Gambia|2020-07-27	Africa|hCoV-19/Ghana/84218 S47/2020|EPI ISL 515106|A|Ghana|2020-05-25	0.0005861642	Africa
Africa|hCoV-19/Gambia/GC19-3432/2020|EPI ISL 561179|B.1.5.12|Gambia|2020-07-27	Africa|hCoV-19/Ghana/84218 S47/2020|EPI ISL 515106|A|Ghana|2020-05-25	0.0007596023	Africa
Africa|hCoV-19/Gambia/GC19-3438/2020|EPI ISL 561180|B.1.5.12|Gambia|2020-07-27	Africa|hCoV-19/Ghana/84218 S47/2020|EPI ISL 515106|A|Ghana|2020-05-25	0.0007242551	Africa
Africa|hCoV-19/Gambia/GC19-3445/2020|EPI ISL 561181|B.1.5.12|Gambia|2020-07-27	Africa|hCoV-19/Ghana/84218 S47/2020|EPI ISL 515106|A|Ghana|2020-05-25	0.0007932181	Africa
Africa|hCoV-19/Gambia/GC19-3448/2020|EPI ISL 561183|B.1.5|Gambia|2020-07-27	Africa|hCoV-19/Ghana/84218 S47/2020|EPI ISL 515106|A|Ghana|2020-05-25	0.0005181395	Africa
Africa|hCoV-19/Gambia/GC19-3497/2020|EPI ISL 561184|B.1.5.12|Gambia|2020-07-27	Africa|hCoV-19/Ghana/84218 S47/2020|EPI ISL 515106|A|Ghana|2020-05-25	0.0007241628	Africa
Africa|hCoV-19/Gambia/GC19-3503/2020|EPI ISL 561186|B.1.5.12|Gambia|2020-07-27	Africa|hCoV-19/Ghana/84218 S47/2020|EPI ISL 515106|A|Ghana|2020-05-25	0.0006249512	Africa
Africa|hCoV-19/Gambia/GC19-3504/2020|EPI ISL 561187|B.1.5.12|Gambia|2020-07-27	Africa|hCoV-19/Ghana/84218 S47/2020|EPI ISL 515106|A|Ghana|2020-05-25	0.0006904262	Africa
Africa|hCoV-19/Gambia/GC19-3505/2020|EPI ISL 561188|B.1.5.12|Gambia|2020-07-27	Africa|hCoV-19/Ghana/84218 S47/2020|EPI ISL 515106|A|Ghana|2020-05-25	0.0006552062	Africa
Africa|hCoV-19/Gambia/GC19-3529/2020|EPI ISL 561191|B.1.5.12|Gambia|2020-07-27	Africa|hCoV-19/Ghana/84218 S47/2020|EPI ISL 515106|A|Ghana|2020-05-25	0.0007242302	Africa
Africa|hCoV-19/Gambia/GC19-3530/2020|EPI ISL 561192|B.1.5.12|Gambia|2020-07-27	Africa|hCoV-19/Ghana/84218 S47/2020|EPI ISL 515106|A|Ghana|2020-05-25	0.0005906848	Africa
Africa|hCoV-19/Gambia/GC19-3533/2020|EPI ISL 561193|B.1.1.293|Gambia|2020-07-27	Africa|hCoV-19/Ghana/84218 S47/2020|EPI ISL 515106|A|Ghana|2020-05-25	0.0007243199	Africa
Africa|hCoV-19/Gambia/GC19-3535/2020|EPI ISL 561194|B.1.1.242|Gambia|2020-07-27	Africa|hCoV-19/Ghana/84218 S47/2020|EPI ISL 515106|A|Ghana|2020-05-25	0.0007933001	Africa
Africa|hCoV-19/Gambia/GC19-3550/2020|EPI ISL 561195|B.1.5.12|Gambia|2020-07-27	Africa|hCoV-19/Ghana/84218 S47/2020|EPI ISL 515106|A|Ghana|2020-05-25	0.0006897191	Africa
Africa|hCoV-19/Gambia/GC19-3565/2020|EPI ISL 561196|B.1.5.12|Gambia|2020-07-27	Africa|hCoV-19/Ghana/84218 S47/2020|EPI ISL 515106|A|Ghana|2020-05-25	0.0006206573	Africa
Africa|hCoV-19/Gambia/GC19-3578/2020|EPI ISL 561197|B.1.5.12|Gambia|2020-07-27	Africa|hCoV-19/Ghana/84218 S47/2020|EPI ISL 515106|A|Ghana|2020-05-25	0.0006554682	Africa
Africa|hCoV-19/Gambia/GC19-3629/2020|EPI ISL 561199|B.1.5.12|Gambia|2020-07-27	Africa|hCoV-19/Ghana/84218 S47/2020|EPI ISL 515106|A|Ghana|2020-05-25	0.0007587486	Africa
Africa|hCoV-19/Gambia/GC19-3656/2020|EPI ISL 561201|B.1.5.12|Gambia|2020-07-27	Africa|hCoV-19/Ghana/84218 S47/2020|EPI ISL 515106|A|Ghana|2020-05-25	0.0006552196	Africa
Africa|hCoV-19/Gambia/GC19-3659/2020|EPI ISL 561202|B.1.1|Gambia|2020-07-27	Africa|hCoV-19/Ghana/84218 S47/2020|EPI ISL 515106|A|Ghana|2020-05-25	0.0006552849	Africa
Africa|hCoV-19/Gambia/GC19-3666/2020|EPI ISL 561204|B.1.5.12|Gambia|2020-07-27	Africa|hCoV-19/Ghana/84218 S47/2020|EPI ISL 515106|A|Ghana|2020-05-25	0.0006937305	Africa
Africa|hCoV-19/Gambia/GC19-3769/2020|EPI ISL 561072|B.1.292|Gambia|2020-07-27	Africa|hCoV-19/Ghana/84218 S47/2020|EPI ISL 515106|A|Ghana|2020-05-25	0.0006596522	Africa
Africa|hCoV-19/Gambia/GC19-3773/2020|EPI ISL 561073|B.1.5.12|Gambia|2020-07-27	Africa|hCoV-19/Ghana/84218 S47/2020|EPI ISL 515106|A|Ghana|2020-05-25	0.0007242127	Africa
Africa|hCoV-19/Gambia/GC19-3774/2020|EPI ISL 561074|B.1.5.12|Gambia|2020-07-27	Africa|hCoV-19/Ghana/84218 S47/2020|EPI ISL 515106|A|Ghana|2020-05-25	0.0006897120	Africa
Africa|hCoV-19/Gambia/GC19-3794/2020|EPI ISL 561078|B.1.5.12|Gambia|2020-07-27	Africa|hCoV-19/Ghana/84218 S47/2020|EPI ISL 515106|A|Ghana|2020-05-25	0.0006944048	Africa
Africa|hCoV-19/Gambia/GC19-3796/2020|EPI ISL 561079|B.1.5.12|Gambia|2020-07-27	Africa|hCoV-19/Ghana/84218 S47/2020|EPI ISL 515106|A|Ghana|2020-05-25	0.0006896478	Africa
Africa|hCoV-19/Gambia/GC19-3798/2020|EPI ISL 561080|B.1.1.242|Gambia|2020-07-27	Africa|hCoV-19/Ghana/84218 S47/2020|EPI ISL 515106|A|Ghana|2020-05-25	0.0008360752	Africa
Africa|hCoV-19/Gambia/GC19-3799/2020|EPI ISL 561081|B.1.1.242|Gambia|2020-07-27	Africa|hCoV-19/Ghana/84218 S47/2020|EPI ISL 515106|A|Ghana|2020-05-25	0.0008277433	Africa
Africa|hCoV-19/Gambia/GC19-3802/2020|EPI ISL 561082|B.1.5.12|Gambia|2020-07-27	Africa|hCoV-19/Ghana/84218 S47/2020|EPI ISL 515106|A|Ghana|2020-05-25	0.0007587041	Africa
Africa|hCoV-19/Gambia/GC19-3805/2020|EPI ISL 561083|B.1.5.12|Gambia|2020-07-27	Africa|hCoV-19/Ghana/84218 S47/2020|EPI ISL 515106|A|Ghana|2020-05-25	0.0006896953	Africa
Africa|hCoV-19/Gambia/GC19-3806/2020|EPI ISL 561084|B.1.1.293|Gambia|2020-07-27	Africa|hCoV-19/Ghana/84218 S47/2020|EPI ISL 515106|A|Ghana|2020-05-25	0.0007242598	Africa
Africa|hCoV-19/Gambia/GC19-3807/2020|EPI ISL 561085|B.1.1.293|Gambia|2020-07-27	Africa|hCoV-19/Ghana/84218 S47/2020|EPI ISL 515106|A|Ghana|2020-05-25	0.0007588242	Africa
Africa|hCoV-19/Gambia/GC19-3812/2020|EPI ISL 561086|B.1.1.293|Gambia|2020-07-27	Africa|hCoV-19/Ghana/84218 S47/2020|EPI ISL 515106|A|Ghana|2020-05-25	0.0007936609	Africa
Africa|hCoV-19/Gambia/GC19-3813/2020|EPI ISL 561087|B.1.1.293|Gambia|2020-07-27	Africa|hCoV-19/Ghana/84218 S47/2020|EPI ISL 515106|A|Ghana|2020-05-25	0.0007587979	Africa
Africa|hCoV-19/Gambia/GC19-3814/2020|EPI ISL 561088|B.1|Gambia|2020-07-27	Africa|hCoV-19/Ghana/84218 S47/2020|EPI ISL 515106|A|Ghana|2020-05-25	0.0007587614	Africa
Africa|hCoV-19/Gambia/GC19-3816/2020|EPI ISL 561089|B.1.1.293|Gambia|2020-07-27	Africa|hCoV-19/Ghana/84218 S47/2020|EPI ISL 515106|A|Ghana|2020-05-25	0.0006213833	Africa
Africa|hCoV-19/Gambia/GC19-3818/2020|EPI ISL 561090|B.1.1.293|Gambia|2020-07-27	Africa|hCoV-19/Ghana/84218 S47/2020|EPI ISL 515106|A|Ghana|2020-05-25	0.0008277970	Africa
Africa|hCoV-19/Gambia/GC19-3820/2020|EPI ISL 561091|B.1.1.293|Gambia|2020-07-27	Africa|hCoV-19/Ghana/84218 S47/2020|EPI ISL 515106|A|Ghana|2020-05-25	0.0007587980	Africa
Africa|hCoV-19/Gambia/GC19-3821/2020|EPI ISL 561092|B.1.5.12|Gambia|2020-07-27	Africa|hCoV-19/Ghana/84218 S47/2020|EPI ISL 515106|A|Ghana|2020-05-25	0.0006254005	Africa
Africa|hCoV-19/Gambia/GC19-3822/2020|EPI ISL 561093|B.1.5.12|Gambia|2020-07-27	Africa|hCoV-19/Ghana/84218 S47/2020|EPI ISL 515106|A|Ghana|2020-05-25	0.0007242127	Africa
Africa|hCoV-19/Gambia/GC19-3823/2020|EPI ISL 561094|B.1.5.12|Gambia|2020-07-27	Africa|hCoV-19/Ghana/84218 S47/2020|EPI ISL 515106|A|Ghana|2020-05-25	0.0007250099	Africa
Africa|hCoV-19/Gambia/GC19-3835/2020|EPI ISL 561096|B.1.1.293|Gambia|2020-07-27	Africa|hCoV-19/Ghana/84218 S47/2020|EPI ISL 515106|A|Ghana|2020-05-25	0.0007242848	Africa
Africa|hCoV-19/Gambia/GC19-3836/2020|EPI ISL 561097|B.1.5.12|Gambia|2020-07-27	Africa|hCoV-19/Ghana/84218 S47/2020|EPI ISL 515106|A|Ghana|2020-05-25	0.0006896645	Africa
Africa|hCoV-19/Gambia/GC19-3839/2020|EPI ISL 561098|B.1.5.12|Gambia|2020-07-27	Africa|hCoV-19/Ghana/84218 S47/2020|EPI ISL 515106|A|Ghana|2020-05-25	0.0007242127	Africa
Africa|hCoV-19/Gambia/GC19-3842/2020|EPI ISL 561099|B.1.1.293|Gambia|2020-07-27	Africa|hCoV-19/Ghana/84218 S47/2020|EPI ISL 515106|A|Ghana|2020-05-25	0.0008278140	Africa
Africa|hCoV-19/Gambia/GC19-3846/2020|EPI ISL 561100|B.1.1.293|Gambia|2020-07-27	Africa|hCoV-19/Ghana/84218 S47/2020|EPI ISL 515106|A|Ghana|2020-05-25	0.0007933053	Africa
Africa|hCoV-19/Gambia/GC19-3852/2020|EPI ISL 561101|B.1.5.12|Gambia|2020-07-27	Africa|hCoV-19/Ghana/84218 S47/2020|EPI ISL 515106|A|Ghana|2020-05-25	0.0007291983	Africa
Africa|hCoV-19/Gambia/GC19-3854/2020|EPI ISL 561102|B.1.1.293|Gambia|2020-07-27	Africa|hCoV-19/Ghana/84218 S47/2020|EPI ISL 515106|A|Ghana|2020-05-25	0.0008278140	Africa
Africa|hCoV-19/Gambia/GC192573/2020|EPI ISL 561115|B.1.5.12|Gambia|2020-07-21	Africa|hCoV-19/Ghana/84218 S47/2020|EPI ISL 515106|A|Ghana|2020-05-25	0.0007242450	Africa
Africa|hCoV-19/Gambia/GC192576/2020|EPI ISL 561117|B.1.5.12|Gambia|2020-07-21	Africa|hCoV-19/Ghana/84218 S47/2020|EPI ISL 515106|A|Ghana|2020-05-25	0.0006243379	Africa
Africa|hCoV-19/Gambia/GC192579/2020|EPI ISL 561118|B.1.5.12|Gambia|2020-07-21	Africa|hCoV-19/Ghana/84218 S47/2020|EPI ISL 515106|A|Ghana|2020-05-25	0.0005931637	Africa
Africa|hCoV-19/Gambia/GC192602/2020|EPI ISL 561120|B.1.1.293|Gambia|2020-07-21	Africa|hCoV-19/Ghana/84218 S47/2020|EPI ISL 515106|A|Ghana|2020-05-25	0.0008277971	Africa
Africa|hCoV-19/Gambia/GC192610/2020|EPI ISL 561121|B.1.1.293|Gambia|2020-07-21	Africa|hCoV-19/Ghana/84218 S47/2020|EPI ISL 515106|A|Ghana|2020-05-25	0.0008277970	Africa
Africa|hCoV-19/Gambia/GC192751/2020|EPI ISL 561138|B.1.5.12|Gambia|2020-07-21	Africa|hCoV-19/Ghana/84218 S47/2020|EPI ISL 515106|A|Ghana|2020-05-25	0.0007587642	Africa
Africa|hCoV-19/Gambia/GC192756/2020|EPI ISL 561139|B.1.5.12|Gambia|2020-07-22	Africa|hCoV-19/Ghana/84218 S47/2020|EPI ISL 515106|A|Ghana|2020-05-25	0.0006897120	Africa
Africa|hCoV-19/Gambia/GC192772/2020|EPI ISL 561140|B.1.1|Gambia|2020-07-22	Africa|hCoV-19/Ghana/84218 S47/2020|EPI ISL 515106|A|Ghana|2020-05-25	0.0007932890	Africa
Africa|hCoV-19/Gambia/GC192778/2020|EPI ISL 561141|B.1.1|Gambia|2020-07-22	Africa|hCoV-19/Ghana/84218 S47/2020|EPI ISL 515106|A|Ghana|2020-05-25	0.0006897808	Africa
Africa|hCoV-19/Gambia/GC192781/2020|EPI ISL 561142|B.1.5.12|Gambia|2020-07-22	Africa|hCoV-19/Ghana/84218 S47/2020|EPI ISL 515106|A|Ghana|2020-05-25	0.0007242127	Africa
Africa|hCoV-19/Gambia/GC192782/2020|EPI ISL 561143|B.1.5.12|Gambia|2020-07-22	Africa|hCoV-19/Ghana/84218 S47/2020|EPI ISL 515106|A|Ghana|2020-05-25	0.0007242302	Africa
Africa|hCoV-19/Gambia/GC192786/2020|EPI ISL 561144|B.1.1.293|Gambia|2020-07-22	Africa|hCoV-19/Ghana/84218 S47/2020|EPI ISL 515106|A|Ghana|2020-05-25	0.0007587641	Africa
Africa|hCoV-19/Gambia/GC192789/2020|EPI ISL 561145|B.1|Gambia|2020-07-22	Africa|hCoV-19/Ghana/84218 S47/2020|EPI ISL 515106|A|Ghana|2020-05-25	0.0006551586	Africa
Africa|hCoV-19/Gambia/GC192811/2020|EPI ISL 561147|B.1.5.12|Gambia|2020-07-22	Africa|hCoV-19/Ghana/84218 S47/2020|EPI ISL 515106|A|Ghana|2020-05-25	0.0006949355	Africa
Africa|hCoV-19/Gambia/GC192812/2020|EPI ISL 561148|B.1.1.293|Gambia|2020-07-22	Africa|hCoV-19/Ghana/84218 S47/2020|EPI ISL 515106|A|Ghana|2020-05-25	0.0006897261	Africa
Africa|hCoV-19/Gambia/NPHL-038/2020|EPI ISL 561205|B.1.1|Gambia|2020	Africa|hCoV-19/Ghana/84218 S47/2020|EPI ISL 515106|A|Ghana|2020-05-25	0.0008278171	Africa
Africa|hCoV-19/Gambia/NPHL-061/2020|EPI ISL 561206|B.1.5.12|Gambia|2020	Africa|hCoV-19/Ghana/84218 S47/2020|EPI ISL 515106|A|Ghana|2020-05-25	0.0007932374	Africa
Africa|hCoV-19/Gambia/NPHL-1168/2020|EPI ISL 561212|B.1.5.12|Gambia|2020-06-27	Africa|hCoV-19/Ghana/84218 S47/2020|EPI ISL 515106|A|Ghana|2020-05-25	0.0007932861	Africa
Africa|hCoV-19/Gambia/NPHL-1208/2020|EPI ISL 561213|B.1.5.12|Gambia|2020-06-30	Africa|hCoV-19/Ghana/84218 S47/2020|EPI ISL 515106|A|Ghana|2020-05-25	0.0005208792	Africa
Africa|hCoV-19/Gambia/NPHL-1209/2020|EPI ISL 561214|B.1.5.12|Gambia|2020-06-30	Africa|hCoV-19/Ghana/84218 S47/2020|EPI ISL 515106|A|Ghana|2020-05-25	0.0004889225	Africa
Africa|hCoV-19/Gambia/NPHL-1212/2020|EPI ISL 561215|B.1.5.12|Gambia|2020-06-30	Africa|hCoV-19/Ghana/84218 S47/2020|EPI ISL 515106|A|Ghana|2020-05-25	0.0006551519	Africa
Africa|hCoV-19/Gambia/NPHL-1224/2020|EPI ISL 561217|B.1.1.293|Gambia|2020-06-30	Africa|hCoV-19/Ghana/84218 S47/2020|EPI ISL 515106|A|Ghana|2020-05-25	0.0006856250	Africa
Africa|hCoV-19/Gambia/NPHL-1230/2020|EPI ISL 561218|B.1.5|Gambia|2020-06-30	Africa|hCoV-19/Ghana/84218 S47/2020|EPI ISL 515106|A|Ghana|2020-05-25	0.0004513577	Africa
Africa|hCoV-19/Gambia/NPHL-1248/2020|EPI ISL 561222|B.1.5|Gambia|2020-07-01	Africa|hCoV-19/Ghana/84218 S47/2020|EPI ISL 515106|A|Ghana|2020-05-25	0.0004513268	Africa
Africa|hCoV-19/Gambia/NPHL-1258/2020|EPI ISL 561223|B.1.292|Gambia|2020-07-02	Africa|hCoV-19/Ghana/84218 S47/2020|EPI ISL 515106|A|Ghana|2020-05-25	0.0006206699	Africa
Africa|hCoV-19/Gambia/NPHL-1422/2020|EPI ISL 561228|B.1.5|Gambia|2020-07-04	Africa|hCoV-19/Ghana/84218 S47/2020|EPI ISL 515106|A|Ghana|2020-05-25	0.0004275261	Africa
Africa|hCoV-19/Gambia/NPHL-1424/2020|EPI ISL 561229|B.1.292|Gambia|2020-07-04	Africa|hCoV-19/Ghana/84218 S47/2020|EPI ISL 515106|A|Ghana|2020-05-25	0.0006208611	Africa
Africa|hCoV-19/Gambia/NPHL-1446/2020|EPI ISL 561230|B.1.5|Gambia|2020-07-04	Africa|hCoV-19/Ghana/84218 S47/2020|EPI ISL 515106|A|Ghana|2020-05-25	0.0004513269	Africa
Africa|hCoV-19/Gambia/NPHL-1477/2020|EPI ISL 561231|B.1.5|Gambia|2020	Africa|hCoV-19/Ghana/84218 S47/2020|EPI ISL 515106|A|Ghana|2020-05-25	0.0004608447	Africa
Africa|hCoV-19/Gambia/NPHL-1514/2020|EPI ISL 561232|B.1.1|Gambia|2020	Africa|hCoV-19/Ghana/84218 S47/2020|EPI ISL 515106|A|Ghana|2020-05-25	0.0007242274	Africa
Africa|hCoV-19/Gambia/NPHL-1641/2020|EPI ISL 561235|B.1.292|Gambia|2020-07-31	Africa|hCoV-19/Ghana/84218 S47/2020|EPI ISL 515106|A|Ghana|2020-05-25	0.0006670079	Africa
Africa|hCoV-19/Gambia/NPHL-1645/2020|EPI ISL 561236|B.1.1.293|Gambia|2020-08-04	Africa|hCoV-19/Ghana/84218 S47/2020|EPI ISL 515106|A|Ghana|2020-05-25	0.0006244437	Africa
Africa|hCoV-19/Gambia/NPHL-1711/2020|EPI ISL 561237|B.1.1.293|Gambia|2020-08-04	Africa|hCoV-19/Ghana/84218 S47/2020|EPI ISL 515106|A|Ghana|2020-05-25	0.0006897262	Africa
Africa|hCoV-19/Gambia/NPHL-1746/2020|EPI ISL 561238|B.1.1|Gambia|2020-07-20	Africa|hCoV-19/Ghana/84218 S47/2020|EPI ISL 515106|A|Ghana|2020-05-25	0.0006208134	Africa
Africa|hCoV-19/Gambia/NPHL-1921/2020|EPI ISL 561239|B.1.1|Gambia|2020	Africa|hCoV-19/Ghana/84218 S47/2020|EPI ISL 515106|A|Ghana|2020-05-25	0.0007932890	Africa
Africa|hCoV-19/Gambia/NPHL-1968/2020|EPI ISL 561240|B.1.1|Gambia|2020-07-16	Africa|hCoV-19/Ghana/84218 S47/2020|EPI ISL 515106|A|Ghana|2020-05-25	0.0007932890	Africa
Africa|hCoV-19/Gambia/NPHL-2037/2020|EPI ISL 561241|B.1.1|Gambia|2020-07-15	Africa|hCoV-19/Ghana/84218 S47/2020|EPI ISL 515106|A|Ghana|2020-05-25	0.0007588086	Africa
Africa|hCoV-19/Gambia/NPHL-2268/2020|EPI ISL 561242|B.1.1|Gambia|2020	Africa|hCoV-19/Ghana/84218 S47/2020|EPI ISL 515106|A|Ghana|2020-05-25	0.0005866899	Africa
Africa|hCoV-19/Gambia/NPHL-2344/2020|EPI ISL 561243|B.1.292|Gambia|2020	Africa|hCoV-19/Ghana/84218 S47/2020|EPI ISL 515106|A|Ghana|2020-05-25	0.0006897235	Africa
Africa|hCoV-19/Gambia/NPHL-2374/2020|EPI ISL 561244|B.1.5.12|Gambia|2020	Africa|hCoV-19/Ghana/84218 S47/2020|EPI ISL 515106|A|Ghana|2020-05-25	0.0006551745	Africa
Africa|hCoV-19/Gambia/NPHL-242/2020|EPI ISL 561245|B.1.5|Gambia|2020	Africa|hCoV-19/Ghana/84218 S47/2020|EPI ISL 515106|A|Ghana|2020-05-25	0.0004827484	Africa
Africa|hCoV-19/Gambia/NPHL-243/2020|EPI ISL 561246|B.1.5|Gambia|2020	Africa|hCoV-19/Ghana/84218 S47/2020|EPI ISL 515106|A|Ghana|2020-05-25	0.0005239535	Africa
Africa|hCoV-19/Gambia/NPHL-244/2020|EPI ISL 561247|B.1.1.293|Gambia|2020	Africa|hCoV-19/Ghana/84218 S47/2020|EPI ISL 515106|A|Ghana|2020-05-25	0.0007307204	Africa
Africa|hCoV-19/Gambia/NPHL-2443/2020|EPI ISL 561248|B.1.5.12|Gambia|2020	Africa|hCoV-19/Ghana/84218 S47/2020|EPI ISL 515106|A|Ghana|2020-05-25	0.0006551517	Africa
Africa|hCoV-19/Gambia/NPHL-2444/2020|EPI ISL 561249|B.1.292|Gambia|2020-07-21	Africa|hCoV-19/Ghana/84218 S47/2020|EPI ISL 515106|A|Ghana|2020-05-25	0.0006551653	Africa
Africa|hCoV-19/Gambia/NPHL-2446/2020|EPI ISL 561250|B.1.1|Gambia|2020	Africa|hCoV-19/Ghana/84218 S47/2020|EPI ISL 515106|A|Ghana|2020-05-25	0.0007993256	Africa
Africa|hCoV-19/Gambia/NPHL-245/2020|EPI ISL 561251|B.1.1|Gambia|2020	Africa|hCoV-19/Ghana/84218 S47/2020|EPI ISL 515106|A|Ghana|2020-05-25	0.0006214134	Africa
Africa|hCoV-19/Gambia/NPHL-2457/2020|EPI ISL 561252|B.1.1|Gambia|2020-07-21	Africa|hCoV-19/Ghana/84218 S47/2020|EPI ISL 515106|A|Ghana|2020-05-25	0.0007992978	Africa
Africa|hCoV-19/Gambia/NPHL-2458/2020|EPI ISL 561253|B.1.292|Gambia|2020-07-21	Africa|hCoV-19/Ghana/84218 S47/2020|EPI ISL 515106|A|Ghana|2020-05-25	0.0006603560	Africa
Africa|hCoV-19/Gambia/NPHL-2463/2020|EPI ISL 561254|B.1.1|Gambia|2020	Africa|hCoV-19/Ghana/84218 S47/2020|EPI ISL 515106|A|Ghana|2020-05-25	0.0008074055	Africa
Africa|hCoV-19/Gambia/NPHL-2465/2020|EPI ISL 561255|B.1.1|Gambia|2020-07-21	Africa|hCoV-19/Ghana/84218 S47/2020|EPI ISL 515106|A|Ghana|2020-05-25	0.0007993535	Africa
Africa|hCoV-19/Gambia/NPHL-2469/2020|EPI ISL 561256|B.1.5.12|Gambia|2020-07-21	Africa|hCoV-19/Ghana/84218 S47/2020|EPI ISL 515106|A|Ghana|2020-05-25	0.0007297379	Africa
Africa|hCoV-19/Gambia/NPHL-247/2020|EPI ISL 561257|B.1.1.293|Gambia|2020	Africa|hCoV-19/Ghana/84218 S47/2020|EPI ISL 515106|A|Ghana|2020-05-25	0.0007242699	Africa
Africa|hCoV-19/Gambia/NPHL-2470/2020|EPI ISL 561258|B.1.1|Gambia|2020-07-21	Africa|hCoV-19/Ghana/84218 S47/2020|EPI ISL 515106|A|Ghana|2020-05-25	0.0007993256	Africa
Africa|hCoV-19/Gambia/NPHL-2472/2020|EPI ISL 561259|B.1.5.12|Gambia|2020-07-21	Africa|hCoV-19/Ghana/84218 S47/2020|EPI ISL 515106|A|Ghana|2020-05-25	0.0005211399	Africa
Africa|hCoV-19/Gambia/NPHL-2473/2020|EPI ISL 561260|B.1.5.12|Gambia|2020-07-21	Africa|hCoV-19/Ghana/84218 S47/2020|EPI ISL 515106|A|Ghana|2020-05-25	0.0007932972	Africa
Africa|hCoV-19/Gambia/NPHL-2478/2020|EPI ISL 561261|B.1.5.12|Gambia|2020-07-21	Africa|hCoV-19/Ghana/84218 S47/2020|EPI ISL 515106|A|Ghana|2020-05-25	0.0006318250	Africa
Africa|hCoV-19/Gambia/NPHL-2497/2020|EPI ISL 561262|B.1.1.242|Gambia|2020-07-21	Africa|hCoV-19/Ghana/84218 S47/2020|EPI ISL 515106|A|Ghana|2020-05-25	0.0007722605	Africa
Africa|hCoV-19/Gambia/NPHL-2504/2020|EPI ISL 561264|B.1.5.12|Gambia|2020-07-23	Africa|hCoV-19/Ghana/84218 S47/2020|EPI ISL 515106|A|Ghana|2020-05-25	0.0007601224	Africa
Africa|hCoV-19/Gambia/NPHL-2514/2020|EPI ISL 561265|B.1.5.12|Gambia|2020-07-21	Africa|hCoV-19/Ghana/84218 S47/2020|EPI ISL 515106|A|Ghana|2020-05-25	0.0007297454	Africa
Africa|hCoV-19/Gambia/NPHL-2521/2020|EPI ISL 561266|B.1.5.12|Gambia|2020-07-23	Africa|hCoV-19/Ghana/84218 S47/2020|EPI ISL 515106|A|Ghana|2020-05-25	0.0007297153	Africa
Africa|hCoV-19/Gambia/NPHL-2522/2020|EPI ISL 561267|B.1.1.293|Gambia|2020-07-22	Africa|hCoV-19/Ghana/84218 S47/2020|EPI ISL 515106|A|Ghana|2020-05-25	0.0007303873	Africa
Africa|hCoV-19/Gambia/NPHL-2524/2020|EPI ISL 561268|B.1.1|Gambia|2020-07-24	Africa|hCoV-19/Ghana/84218 S47/2020|EPI ISL 515106|A|Ghana|2020-05-25	0.0007588087	Africa
Africa|hCoV-19/Gambia/NPHL-2529/2020|EPI ISL 561269|B.1.1.293|Gambia|2020-07-21	Africa|hCoV-19/Ghana/84218 S47/2020|EPI ISL 515106|A|Ghana|2020-05-25	0.0007297303	Africa
Africa|hCoV-19/Gambia/NPHL-253/2020|EPI ISL 561270|B.1.1.293|Gambia|2020	Africa|hCoV-19/Ghana/84218 S47/2020|EPI ISL 515106|A|Ghana|2020-05-25	0.0007587485	Africa
Africa|hCoV-19/Gambia/NPHL-2537/2020|EPI ISL 561271|B.1.1|Gambia|2020	Africa|hCoV-19/Ghana/84218 S47/2020|EPI ISL 515106|A|Ghana|2020-05-25	0.0008334506	Africa
Africa|hCoV-19/Gambia/NPHL-2538/2020|EPI ISL 561272|B.1.5.12|Gambia|2020-07-21	Africa|hCoV-19/Ghana/84218 S47/2020|EPI ISL 515106|A|Ghana|2020-05-25	0.0006949355	Africa
Africa|hCoV-19/Gambia/NPHL-2550/2020|EPI ISL 561274|B.1.292|Gambia|2020-07-21	Africa|hCoV-19/Ghana/84218 S47/2020|EPI ISL 515106|A|Ghana|2020-05-25	0.0006254135	Africa
Africa|hCoV-19/Gambia/NPHL-2554/2020|EPI ISL 561275|B.1.5.12|Gambia|2020	Africa|hCoV-19/Ghana/84218 S47/2020|EPI ISL 515106|A|Ghana|2020-05-25	0.0006254440	Africa
Africa|hCoV-19/Gambia/NPHL-2555/2020|EPI ISL 561276|B.1.1|Gambia|2020-07-21	Africa|hCoV-19/Ghana/84218 S47/2020|EPI ISL 515106|A|Ghana|2020-05-25	0.0007725096	Africa
Africa|hCoV-19/Gambia/NPHL-256/2020|EPI ISL 561277|B.1.1.293|Gambia|2020	Africa|hCoV-19/Ghana/84218 S47/2020|EPI ISL 515106|A|Ghana|2020-05-25	0.0006552714	Africa
Africa|hCoV-19/Gambia/NPHL-2560/2020|EPI ISL 561278|B.1.1|Gambia|2020	Africa|hCoV-19/Ghana/84218 S47/2020|EPI ISL 515106|A|Ghana|2020-05-25	0.0007992978	Africa
Africa|hCoV-19/Gambia/NPHL-2567/2020|EPI ISL 561279|B.1|Gambia|2020	Africa|hCoV-19/Ghana/84218 S47/2020|EPI ISL 515106|A|Ghana|2020-05-25	0.0007933025	Africa
Africa|hCoV-19/Gambia/NPHL-2573/2020|EPI ISL 561280|B.1.1.293|Gambia|2020	Africa|hCoV-19/Ghana/84218 S47/2020|EPI ISL 515106|A|Ghana|2020-05-25	0.0006254722	Africa
Africa|hCoV-19/Gambia/NPHL-2586/2020|EPI ISL 561281|B.1.5.12|Gambia|2020-07-23	Africa|hCoV-19/Ghana/84218 S47/2020|EPI ISL 515106|A|Ghana|2020-05-25	0.0006316986	Africa
Africa|hCoV-19/Gambia/NPHL-2588/2020|EPI ISL 561282|B.1.1|Gambia|2020	Africa|hCoV-19/Ghana/84218 S47/2020|EPI ISL 515106|A|Ghana|2020-05-25	0.0008277972	Africa
Africa|hCoV-19/Gambia/NPHL-2615/2020|EPI ISL 561283|B.1.1.293|Gambia|2020-08-18	Africa|hCoV-19/Ghana/84218 S47/2020|EPI ISL 515106|A|Ghana|2020-05-25	0.0007587485	Africa
Africa|hCoV-19/Gambia/NPHL-2626/2020|EPI ISL 561284|B.1.1.293|Gambia|2020	Africa|hCoV-19/Ghana/84218 S47/2020|EPI ISL 515106|A|Ghana|2020-05-25	0.0006552782	Africa
Africa|hCoV-19/Gambia/NPHL-2640/2020|EPI ISL 561285|B.1.5.12|Gambia|2020-06-17	Africa|hCoV-19/Ghana/84218 S47/2020|EPI ISL 515106|A|Ghana|2020-05-25	0.0005861904	Africa
Africa|hCoV-19/Gambia/NPHL-266/2020|EPI ISL 561286|B.1.5.12|Gambia|2020	Africa|hCoV-19/Ghana/84218 S47/2020|EPI ISL 515106|A|Ghana|2020-05-25	0.0006949740	Africa
Africa|hCoV-19/Gambia/NPHL-2706/2020|EPI ISL 561287|B.1.292|Gambia|2020	Africa|hCoV-19/Ghana/84218 S47/2020|EPI ISL 515106|A|Ghana|2020-05-25	0.0006896620	Africa
Africa|hCoV-19/Gambia/NPHL-2712/2020|EPI ISL 561288|B.1.5.12|Gambia|2020-08-03	Africa|hCoV-19/Ghana/84218 S47/2020|EPI ISL 515106|A|Ghana|2020-05-25	0.0007242450	Africa
Africa|hCoV-19/Gambia/NPHL-2727/2020|EPI ISL 561289|B.1.5.12|Gambia|2020-08-04	Africa|hCoV-19/Ghana/84218 S47/2020|EPI ISL 515106|A|Ghana|2020-05-25	0.0007242127	Africa
Africa|hCoV-19/Gambia/NPHL-2729/2020|EPI ISL 561290|B.1.1|Gambia|2020-07-23	Africa|hCoV-19/Ghana/84218 S47/2020|EPI ISL 515106|A|Ghana|2020-05-25	0.0007932890	Africa
Africa|hCoV-19/Gambia/NPHL-2736/2020|EPI ISL 561291|B.1.1.242|Gambia|2020-07-25	Africa|hCoV-19/Ghana/84218 S47/2020|EPI ISL 515106|A|Ghana|2020-05-25	0.0008277801	Africa
Africa|hCoV-19/Gambia/NPHL-2759/2020|EPI ISL 561292|B.1.5.12|Gambia|2020-08-07	Africa|hCoV-19/Ghana/84218 S47/2020|EPI ISL 515106|A|Ghana|2020-05-25	0.0006897737	Africa
Africa|hCoV-19/Gambia/NPHL-2762/2020|EPI ISL 561293|B.1.5.12|Gambia|2020-07-25	Africa|hCoV-19/Ghana/84218 S47/2020|EPI ISL 515106|A|Ghana|2020-05-25	0.0007587302	Africa
Africa|hCoV-19/Gambia/NPHL-2767/2020|EPI ISL 561294|B.1.1.293|Gambia|2020-07-25	Africa|hCoV-19/Ghana/84218 S47/2020|EPI ISL 515106|A|Ghana|2020-05-25	0.0007932728	Africa
Africa|hCoV-19/Gambia/NPHL-2768/2020|EPI ISL 561295|B.1.1.293|Gambia|2020-07-27	Africa|hCoV-19/Ghana/84218 S47/2020|EPI ISL 515106|A|Ghana|2020-05-25	0.0007242450	Africa
Africa|hCoV-19/Gambia/NPHL-277/2020|EPI ISL 561296|B.1.5.12|Gambia|2020	Africa|hCoV-19/Ghana/84218 S47/2020|EPI ISL 515106|A|Ghana|2020-05-25	0.0007242302	Africa
Africa|hCoV-19/Gambia/NPHL-2785/2020|EPI ISL 561297|B.1.1.242|Gambia|2020-07-27	Africa|hCoV-19/Ghana/84218 S47/2020|EPI ISL 515106|A|Ghana|2020-05-25	0.0007587592	Africa
Africa|hCoV-19/Gambia/NPHL-2790/2020|EPI ISL 561298|B.1.1.293|Gambia|2020	Africa|hCoV-19/Ghana/84218 S47/2020|EPI ISL 515106|A|Ghana|2020-05-25	0.0007932890	Africa
Africa|hCoV-19/Gambia/NPHL-2825/2020|EPI ISL 561299|B.1.5.12|Gambia|2020	Africa|hCoV-19/Ghana/84218 S47/2020|EPI ISL 515106|A|Ghana|2020-05-25	0.0007241452	Africa
Africa|hCoV-19/Gambia/NPHL-287/2020|EPI ISL 561300|B.1.1.293|Gambia|2020	Africa|hCoV-19/Ghana/84218 S47/2020|EPI ISL 515106|A|Ghana|2020-05-25	0.0007587903	Africa
Africa|hCoV-19/Gambia/NPHL-2889/2020|EPI ISL 561301|B.1.5.12|Gambia|2020	Africa|hCoV-19/Ghana/84218 S47/2020|EPI ISL 515106|A|Ghana|2020-05-25	0.0007706884	Africa
Africa|hCoV-19/Gambia/NPHL-2892/2020|EPI ISL 561302|B.1.5.12|Gambia|2020-09-07	Africa|hCoV-19/Ghana/84218 S47/2020|EPI ISL 515106|A|Ghana|2020-05-25	0.0007706884	Africa
Africa|hCoV-19/Gambia/NPHL-290/2020|EPI ISL 561303|B.1.1.293|Gambia|2020	Africa|hCoV-19/Ghana/84218 S47/2020|EPI ISL 515106|A|Ghana|2020-05-25	0.0007242447	Africa
Africa|hCoV-19/Gambia/NPHL-2909/2020|EPI ISL 561304|B.1.1.293|Gambia|2020-07-26	Africa|hCoV-19/Ghana/84218 S47/2020|EPI ISL 515106|A|Ghana|2020-05-25	0.0007587825	Africa
Africa|hCoV-19/Gambia/NPHL-2984/2020|EPI ISL 561307|B.1.1.293|Gambia|2020	Africa|hCoV-19/Ghana/84218 S47/2020|EPI ISL 515106|A|Ghana|2020-05-25	0.0007933245	Africa
Africa|hCoV-19/Gambia/NPHL-299/2020|EPI ISL 561308|B.1.1.293|Gambia|2020	Africa|hCoV-19/Ghana/84218 S47/2020|EPI ISL 515106|A|Ghana|2020-05-25	0.0007587641	Africa
Africa|hCoV-19/Gambia/NPHL-3047/2020|EPI ISL 561309|B.1.5.12|Gambia|2020-07-28	Africa|hCoV-19/Ghana/84218 S47/2020|EPI ISL 515106|A|Ghana|2020-05-25	0.0007662067	Africa
Africa|hCoV-19/Gambia/NPHL-3055/2020|EPI ISL 561310|B.1.5.12|Gambia|2020-07-17	Africa|hCoV-19/Ghana/84218 S47/2020|EPI ISL 515106|A|Ghana|2020-05-25	0.0007587299	Africa
Africa|hCoV-19/Gambia/NPHL-3062/2020|EPI ISL 561311|B.1.5.12|Gambia|2020	Africa|hCoV-19/Ghana/84218 S47/2020|EPI ISL 515106|A|Ghana|2020-05-25	0.0007662067	Africa
Africa|hCoV-19/Gambia/NPHL-3079/2020|EPI ISL 561312|B.1.5.12|Gambia|2020-07-27	Africa|hCoV-19/Ghana/84218 S47/2020|EPI ISL 515106|A|Ghana|2020-05-25	0.0007706884	Africa
Africa|hCoV-19/Gambia/NPHL-3206/2020|EPI ISL 561313|B.1.1.293|Gambia|2020	Africa|hCoV-19/Ghana/84218 S47/2020|EPI ISL 515106|A|Ghana|2020-05-25	0.0008278168	Africa
Africa|hCoV-19/Gambia/NPHL-3254/2020|EPI ISL 561315|B.1.5.12|Gambia|2020-07-28	Africa|hCoV-19/Ghana/84218 S47/2020|EPI ISL 515106|A|Ghana|2020-05-25	0.0007631246	Africa
Africa|hCoV-19/Gambia/NPHL-3281/2020|EPI ISL 561316|B.1.1|Gambia|2020-07-28	Africa|hCoV-19/Ghana/84218 S47/2020|EPI ISL 515106|A|Ghana|2020-05-25	0.0008940404	Africa
Africa|hCoV-19/Gambia/NPHL-483B/2020|EPI ISL 561318|B.1.1|Gambia|2020	Africa|hCoV-19/Ghana/84218 S47/2020|EPI ISL 515106|A|Ghana|2020-05-25	0.0008944180	Africa
Africa|hCoV-19/Gambia/NPHL-704/2020|EPI ISL 561320|B.1.1.293|Gambia|2020	Africa|hCoV-19/Ghana/84218 S47/2020|EPI ISL 515106|A|Ghana|2020-05-25	0.0009734145	Africa
Africa|hCoV-19/Gambia/NPHL-737/2020|EPI ISL 561323|B.1.1.293|Gambia|2020	Africa|hCoV-19/Ghana/84218 S47/2020|EPI ISL 515106|A|Ghana|2020-05-25	0.0006949497	Africa
Africa|hCoV-19/Gambia/NPHL-748/2020|EPI ISL 561324|B.1.1|Gambia|2020	Africa|hCoV-19/Ghana/84218 S47/2020|EPI ISL 515106|A|Ghana|2020-05-25	0.0007588086	Africa
Africa|hCoV-19/Gambia/NPHL-758/2020|EPI ISL 561326|B.1.1.293|Gambia|2020	Africa|hCoV-19/Ghana/84218 S47/2020|EPI ISL 515106|A|Ghana|2020-05-25	0.0005955381	Africa
Africa|hCoV-19/Gambia/NPHL-760/2020|EPI ISL 561327|B.1.5|Gambia|2020	Africa|hCoV-19/Ghana/84218 S47/2020|EPI ISL 515106|A|Ghana|2020-05-25	0.0005177996	Africa
Africa|hCoV-19/Gambia/NPHL-790/2020|EPI ISL 561329|B.1.5|Gambia|2020	Africa|hCoV-19/Ghana/84218 S47/2020|EPI ISL 515106|A|Ghana|2020-05-25	0.0004860663	Africa
Africa|hCoV-19/Gambia/NPHL-923/2020|EPI ISL 561330|B.1.5.12|Gambia|2020	Africa|hCoV-19/Ghana/84218 S47/2020|EPI ISL 515106|A|Ghana|2020-05-25	0.0006551970	Africa
Africa|hCoV-19/Gambia/NPHL-930/2020|EPI ISL 561331|B.1.5|Gambia|2020	Africa|hCoV-19/Ghana/84218 S47/2020|EPI ISL 515106|A|Ghana|2020-05-25	0.0005208016	Africa
Africa|hCoV-19/Gambia/NPHL-941/2020|EPI ISL 561332|B.1.5.12|Gambia|2020	Africa|hCoV-19/Ghana/84218 S47/2020|EPI ISL 515106|A|Ghana|2020-05-25	0.0006896787	Africa
Africa|hCoV-19/Gambia/NPHL-956/2020|EPI ISL 561334|B.1.5.12|Gambia|2020	Africa|hCoV-19/Ghana/84218 S47/2020|EPI ISL 515106|A|Ghana|2020-05-25	0.0006944048	Africa
Africa|hCoV-19/Ghana/1651 S3/2020|EPI ISL 422387|A.11|Ghana|2020-03-25	Africa|hCoV-19/Ghana/84218 S47/2020|EPI ISL 515106|A|Ghana|2020-05-25	0.0002836830	Africa
Africa|hCoV-19/Ghana/1659 S14/2020|EPI ISL 422405|B.1.220|Ghana|2020-03-25	Africa|hCoV-19/Ghana/84218 S47/2020|EPI ISL 515106|A|Ghana|2020-05-25	0.0005679683	Africa
Africa|hCoV-19/Ghana/2230 S4/2020|EPI ISL 422390|B.40|Ghana|2020-03-25	Africa|hCoV-19/Ghana/84218 S47/2020|EPI ISL 515106|A|Ghana|2020-05-25	0.0004838709	Africa
Africa|hCoV-19/Ghana/2333 S5/2020|EPI ISL 422394|B.1.3|Ghana|2020-03-27	Africa|hCoV-19/Ghana/84218 S47/2020|EPI ISL 515106|A|Ghana|2020-05-25	0.0006618440	Africa
Africa|hCoV-19/Ghana/2573 S27/2020|EPI ISL 515082|A|Ghana|2020-03-29	Africa|hCoV-19/Ghana/84218 S47/2020|EPI ISL 515106|A|Ghana|2020-05-25	0.0004137228	Africa
Africa|hCoV-19/Ghana/2666 S32/2020|EPI ISL 515083|A|Ghana|2020-03-27	Africa|hCoV-19/Ghana/84218 S47/2020|EPI ISL 515106|A|Ghana|2020-05-25	0.0002087568	Africa
Africa|hCoV-19/Ghana/2709 S25/2020|EPI ISL 515084|B.1|Ghana|2020-03-28	Africa|hCoV-19/Ghana/84218 S47/2020|EPI ISL 515106|A|Ghana|2020-05-25	0.0006900257	Africa
Africa|hCoV-19/Ghana/2828 S6/2020|EPI ISL 422397|A.11|Ghana|2020-03-29	Africa|hCoV-19/Ghana/84218 S47/2020|EPI ISL 515106|A|Ghana|2020-05-25	0.0004153018	Africa
Africa|hCoV-19/Ghana/2852 S30/2020|EPI ISL 515085|B.6|Ghana|2020-03-28	Africa|hCoV-19/Ghana/84218 S47/2020|EPI ISL 515106|A|Ghana|2020-05-25	0.0004534311	Africa
Africa|hCoV-19/Ghana/2914 S8/2020|EPI ISL 422399|B.1.1|Ghana|2020-03-30	Africa|hCoV-19/Ghana/84218 S47/2020|EPI ISL 515106|A|Ghana|2020-05-25	0.0006330689	Africa
Africa|hCoV-19/Ghana/34927 S20/2020|EPI ISL 515086|A.11|Ghana|2020-05-23	Africa|hCoV-19/Ghana/84218 S47/2020|EPI ISL 515106|A|Ghana|2020-05-25	0.0003102867	Africa
Africa|hCoV-19/Ghana/34928 S21/2020|EPI ISL 515087|A.11|Ghana|2020-05-23	Africa|hCoV-19/Ghana/84218 S47/2020|EPI ISL 515106|A|Ghana|2020-05-25	0.0003793911	Africa
Africa|hCoV-19/Ghana/34980 S22/2020|EPI ISL 515088|B.1.1|Ghana|2020-05-23	Africa|hCoV-19/Ghana/84218 S47/2020|EPI ISL 515106|A|Ghana|2020-05-25	0.0006288961	Africa
Africa|hCoV-19/Ghana/34983 S40/2020|EPI ISL 515089|B.1.1|Ghana|2020-05-23	Africa|hCoV-19/Ghana/84218 S47/2020|EPI ISL 515106|A|Ghana|2020-05-25	0.0006899333	Africa
Africa|hCoV-19/Ghana/35012 S17/2020|EPI ISL 515090|B.1.1|Ghana|2020-05-23	Africa|hCoV-19/Ghana/84218 S47/2020|EPI ISL 515106|A|Ghana|2020-05-25	0.0006897429	Africa
Africa|hCoV-19/Ghana/35019 S18/2020|EPI ISL 515091|B.1.1|Ghana|2020-05-23	Africa|hCoV-19/Ghana/84218 S47/2020|EPI ISL 515106|A|Ghana|2020-05-25	0.0005895993	Africa
Africa|hCoV-19/Ghana/35183 S24/2020|EPI ISL 515092|A|Ghana|2020-05-24	Africa|hCoV-19/Ghana/84218 S47/2020|EPI ISL 515106|A|Ghana|2020-05-25	0.0002103004	Africa
Africa|hCoV-19/Ghana/35280 S41/2020|EPI ISL 515093|A|Ghana|2020-05-24	Africa|hCoV-19/Ghana/84218 S47/2020|EPI ISL 515106|A|Ghana|2020-05-25	0.0003108086	Africa
Africa|hCoV-19/Ghana/35394 S49/2020|EPI ISL 515094|B.1.1.307|Ghana|2020-05-24	Africa|hCoV-19/Ghana/84218 S47/2020|EPI ISL 515106|A|Ghana|2020-05-25	0.0006253417	Africa
Africa|hCoV-19/Ghana/35466 S19/2020|EPI ISL 515095|B.1.1|Ghana|2020-05-24	Africa|hCoV-19/Ghana/84218 S47/2020|EPI ISL 515106|A|Ghana|2020-05-25	0.0006552128	Africa
Africa|hCoV-19/Ghana/35563 S37/2020|EPI ISL 515096|A.11|Ghana|2020-05-24	Africa|hCoV-19/Ghana/84218 S47/2020|EPI ISL 515106|A|Ghana|2020-05-25	0.0004481827	Africa
Africa|hCoV-19/Ghana/36523 S23/2020|EPI ISL 515097|A|Ghana|2020-05-27	Africa|hCoV-19/Ghana/84218 S47/2020|EPI ISL 515106|A|Ghana|2020-05-25	0.0001740694	Africa
Africa|hCoV-19/Ghana/81216 S36/2020|EPI ISL 515098|A|Ghana|2020-05-20	Africa|hCoV-19/Ghana/84218 S47/2020|EPI ISL 515106|A|Ghana|2020-05-25	0.0001378748	Africa
Africa|hCoV-19/Ghana/81219 S34/2020|EPI ISL 515099|B.1.1|Ghana|2020-05-20	Africa|hCoV-19/Ghana/84218 S47/2020|EPI ISL 515106|A|Ghana|2020-05-25	0.0005864270	Africa
Africa|hCoV-19/Ghana/82879 S48/2020|EPI ISL 515100|B.1|Ghana|2020-05-20	Africa|hCoV-19/Ghana/84218 S47/2020|EPI ISL 515106|A|Ghana|2020-05-25	0.0006897263	Africa
Africa|hCoV-19/Ghana/83637 S29/2020|EPI ISL 515101|B.1.1|Ghana|2020-05-22	Africa|hCoV-19/Ghana/84218 S47/2020|EPI ISL 515106|A|Ghana|2020-05-25	0.0006207579	Africa
Africa|hCoV-19/Ghana/84049 S31/2020|EPI ISL 515102|B.1|Ghana|2020-05-25	Africa|hCoV-19/Ghana/84218 S47/2020|EPI ISL 515106|A|Ghana|2020-05-25	0.0007242173	Africa
Africa|hCoV-19/Ghana/84162 S45/2020|EPI ISL 515103|A|Ghana|2020-04-25	Africa|hCoV-19/Ghana/84218 S47/2020|EPI ISL 515106|A|Ghana|2020-05-25	0.0002763515	Africa
Africa|hCoV-19/Ghana/84182 S43/2020|EPI ISL 515104|B.1.1|Ghana|2020-05-25	Africa|hCoV-19/Ghana/84218 S47/2020|EPI ISL 515106|A|Ghana|2020-05-25	0.0007654764	Africa
Africa|hCoV-19/Ghana/84210 S44/2020|EPI ISL 515105|A|Ghana|2020-05-24	Africa|hCoV-19/Ghana/84218 S47/2020|EPI ISL 515106|A|Ghana|2020-05-25	0.0001379384	Africa
Africa|hCoV-19/Algeria/G0638 2264/2020|EPI ISL 418241|B.1|Algeria|2020-03-02	Africa|hCoV-19/Ghana/84260 S28/2020|EPI ISL 515107|A|Ghana|2020-05-25	0.0006118025	Africa
Africa|hCoV-19/Algeria/G0640 2265/2020|EPI ISL 418242|B.1|Algeria|2020-03-08	Africa|hCoV-19/Ghana/84260 S28/2020|EPI ISL 515107|A|Ghana|2020-05-25	0.0005088188	Africa
Africa|hCoV-19/Algeria/G0860 2262/2020|EPI ISL 420037|B.1|Algeria|2020-03-02	Africa|hCoV-19/Ghana/84260 S28/2020|EPI ISL 515107|A|Ghana|2020-05-25	0.0005088187	Africa
Africa|hCoV-19/Benin/1022/2020|EPI ISL 476826|B.1|Benin|2020-03-25	Africa|hCoV-19/Ghana/84260 S28/2020|EPI ISL 515107|A|Ghana|2020-05-25	0.0004409987	Africa
Africa|hCoV-19/Benin/1092/2020|EPI ISL 476827|B.1|Benin|2020-03-27	Africa|hCoV-19/Ghana/84260 S28/2020|EPI ISL 515107|A|Ghana|2020-05-25	0.0003392700	Africa
Africa|hCoV-19/Benin/1408/2020|EPI ISL 476825|B.1.356|Benin|2020-04-04	Africa|hCoV-19/Ghana/84260 S28/2020|EPI ISL 515107|A|Ghana|2020-05-25	0.0005088532	Africa
Africa|hCoV-19/Benin/1409/2020|EPI ISL 476828|B.1|Benin|2020-04-06	Africa|hCoV-19/Ghana/84260 S28/2020|EPI ISL 515107|A|Ghana|2020-05-25	0.0004783365	Africa
Africa|hCoV-19/Benin/1950/2020|EPI ISL 476830|A|Benin|2020-04-15	Africa|hCoV-19/Ghana/84260 S28/2020|EPI ISL 515107|A|Ghana|2020-05-25	0.0001017444	Africa
Africa|hCoV-19/Benin/197/2020|EPI ISL 476822|B.1.178|Benin|2020-03-15	Africa|hCoV-19/Ghana/84260 S28/2020|EPI ISL 515107|A|Ghana|2020-05-25	0.0004749845	Africa
Africa|hCoV-19/Benin/2012/2020|EPI ISL 476831|A|Benin|2020-04-15	Africa|hCoV-19/Ghana/84260 S28/2020|EPI ISL 515107|A|Ghana|2020-05-25	0.0000678151	Africa
Africa|hCoV-19/Benin/260/2020|EPI ISL 476823|B.1.292|Benin|2020-03-17	Africa|hCoV-19/Ghana/84260 S28/2020|EPI ISL 515107|A|Ghana|2020-05-25	0.0005767354	Africa
Africa|hCoV-19/Benin/314/2020|EPI ISL 476834|B.1.5|Benin|2020-03-17	Africa|hCoV-19/Ghana/84260 S28/2020|EPI ISL 515107|A|Ghana|2020-05-25	0.0005117344	Africa
Africa|hCoV-19/Benin/461/2020|EPI ISL 476833|A|Benin|2020-03-17	Africa|hCoV-19/Ghana/84260 S28/2020|EPI ISL 515107|A|Ghana|2020-05-25	0.0001695636	Africa
Africa|hCoV-19/Benin/501/2020|EPI ISL 476824|B.1.356|Benin|2020-03-17	Africa|hCoV-19/Ghana/84260 S28/2020|EPI ISL 515107|A|Ghana|2020-05-25	0.0005088188	Africa
Africa|hCoV-19/Benin/843/2020|EPI ISL 476829|A|Benin|2020-03-19	Africa|hCoV-19/Ghana/84260 S28/2020|EPI ISL 515107|A|Ghana|2020-05-25	0.0001356665	Africa
Africa|hCoV-19/Botswana/BOT0455/2020|EPI ISL 560386|B.1|Botswana|2020-03-28	Africa|hCoV-19/Ghana/84260 S28/2020|EPI ISL 515107|A|Ghana|2020-05-25	0.0004409582	Africa
Africa|hCoV-19/Botswana/BOT2254/2020|EPI ISL 560390|B.1.1|Botswana|2020-04-08	Africa|hCoV-19/Ghana/84260 S28/2020|EPI ISL 515107|A|Ghana|2020-05-25	0.0005180677	Africa
Africa|hCoV-19/Botswana/BOT2283/2020|EPI ISL 560385|B.1|Botswana|2020-04-07	Africa|hCoV-19/Ghana/84260 S28/2020|EPI ISL 515107|A|Ghana|2020-05-25	0.0005629453	Africa
Africa|hCoV-19/Botswana/BOT2624/2020|EPI ISL 560387|B.1.1|Botswana|2020-04-05	Africa|hCoV-19/Ghana/84260 S28/2020|EPI ISL 515107|A|Ghana|2020-05-25	0.0005278001	Africa
Africa|hCoV-19/Botswana/BOT4161/2020|EPI ISL 560388|B.1.1.220|Botswana|2020-04-16	Africa|hCoV-19/Ghana/84260 S28/2020|EPI ISL 515107|A|Ghana|2020-05-25	0.0005926732	Africa
Africa|hCoV-19/DRC/04186/2020|EPI ISL 471411|A|Democratic Republic of the Congo|2020-04-25	Africa|hCoV-19/Ghana/84260 S28/2020|EPI ISL 515107|A|Ghana|2020-05-25	0.0001695636	Africa
Africa|hCoV-19/DRC/04188/2020|EPI ISL 471413|A|Democratic Republic of the Congo|2020-04-25	Africa|hCoV-19/Ghana/84260 S28/2020|EPI ISL 515107|A|Ghana|2020-05-25	0.0002095504	Africa
Africa|hCoV-19/DRC/10041/2020|EPI ISL 527543|B.1.1.275|Democratic Republic of the Congo|2020-05-22	Africa|hCoV-19/Ghana/84260 S28/2020|EPI ISL 515107|A|Ghana|2020-05-25	0.0005508969	Africa
Africa|hCoV-19/DRC/10057/2020|EPI ISL 527538|B.1.1.275|Democratic Republic of the Congo|2020-05-22	Africa|hCoV-19/Ghana/84260 S28/2020|EPI ISL 515107|A|Ghana|2020-05-25	0.0006751808	Africa
Africa|hCoV-19/DRC/10061/2020|EPI ISL 527521|B.1.1.275|Democratic Republic of the Congo|2020-05-22	Africa|hCoV-19/Ghana/84260 S28/2020|EPI ISL 515107|A|Ghana|2020-05-25	0.0005256606	Africa
Africa|hCoV-19/DRC/10070/2020|EPI ISL 527544|B.1.178|Democratic Republic of the Congo|2020-05-22	Africa|hCoV-19/Ghana/84260 S28/2020|EPI ISL 515107|A|Ghana|2020-05-25	0.0005844209	Africa
Africa|hCoV-19/DRC/10120/2020|EPI ISL 513624|B.1.1.275|Democratic Republic of the Congo|2020-05-22	Africa|hCoV-19/Ghana/84260 S28/2020|EPI ISL 515107|A|Ghana|2020-05-25	0.0005997944	Africa
Africa|hCoV-19/DRC/10127/2020|EPI ISL 513625|B.1.1.275|Democratic Republic of the Congo|2020-05-22	Africa|hCoV-19/Ghana/84260 S28/2020|EPI ISL 515107|A|Ghana|2020-05-25	0.0005919429	Africa
Africa|hCoV-19/DRC/10242/2020|EPI ISL 513626|B.1.84|Democratic Republic of the Congo|2020-05-22	Africa|hCoV-19/Ghana/84260 S28/2020|EPI ISL 515107|A|Ghana|2020-05-25	0.0004786705	Africa
Africa|hCoV-19/DRC/10251/2020|EPI ISL 513627|B.1.128|Democratic Republic of the Congo|2020-05-22	Africa|hCoV-19/Ghana/84260 S28/2020|EPI ISL 515107|A|Ghana|2020-05-25	0.0006161368	Africa
Africa|hCoV-19/DRC/10324/2020|EPI ISL 527545|B.1.214|Democratic Republic of the Congo|2020-05-22	Africa|hCoV-19/Ghana/84260 S28/2020|EPI ISL 515107|A|Ghana|2020-05-25	0.0005507134	Africa
Africa|hCoV-19/DRC/10346/2020|EPI ISL 527546|B.1.214|Democratic Republic of the Congo|2020-05-22	Africa|hCoV-19/Ghana/84260 S28/2020|EPI ISL 515107|A|Ghana|2020-05-25	0.0005564963	Africa
Africa|hCoV-19/DRC/10364/2020|EPI ISL 527498|B.1|Democratic Republic of the Congo|2020-05-22	Africa|hCoV-19/Ghana/84260 S28/2020|EPI ISL 515107|A|Ghana|2020-05-25	0.0004501634	Africa
Africa|hCoV-19/DRC/10371/2020|EPI ISL 527489|B.1.178|Democratic Republic of the Congo|2020-05-22	Africa|hCoV-19/Ghana/84260 S28/2020|EPI ISL 515107|A|Ghana|2020-05-25	0.0005509841	Africa
Africa|hCoV-19/DRC/10373/2020|EPI ISL 527495|B.1.159|Democratic Republic of the Congo|2020-05-22	Africa|hCoV-19/Ghana/84260 S28/2020|EPI ISL 515107|A|Ghana|2020-05-25	0.0005517309	Africa
Africa|hCoV-19/DRC/10374/2020|EPI ISL 527539|B.1.84|Democratic Republic of the Congo|2020-05-22	Africa|hCoV-19/Ghana/84260 S28/2020|EPI ISL 515107|A|Ghana|2020-05-25	0.0007421813	Africa
Africa|hCoV-19/DRC/10375/2020|EPI ISL 527499|B.1.84|Democratic Republic of the Congo|2020-05-22	Africa|hCoV-19/Ghana/84260 S28/2020|EPI ISL 515107|A|Ghana|2020-05-25	0.0006217843	Africa
Africa|hCoV-19/DRC/10399/2020|EPI ISL 527491|B.1.214|Democratic Republic of the Congo|2020-05-22	Africa|hCoV-19/Ghana/84260 S28/2020|EPI ISL 515107|A|Ghana|2020-05-25	0.0005511136	Africa
Africa|hCoV-19/DRC/10502/2020|EPI ISL 527547|B.1.5|Democratic Republic of the Congo|2020-05-20	Africa|hCoV-19/Ghana/84260 S28/2020|EPI ISL 515107|A|Ghana|2020-05-25	0.0003782860	Africa
Africa|hCoV-19/DRC/10506/2020|EPI ISL 527524|B.1.5|Democratic Republic of the Congo|2020-05-18	Africa|hCoV-19/Ghana/84260 S28/2020|EPI ISL 515107|A|Ghana|2020-05-25	0.0003871515	Africa
Africa|hCoV-19/DRC/10507/2020|EPI ISL 527492|B.1.5|Democratic Republic of the Congo|2020-05-18	Africa|hCoV-19/Ghana/84260 S28/2020|EPI ISL 515107|A|Ghana|2020-05-25	0.0004134845	Africa
Africa|hCoV-19/DRC/10508/2020|EPI ISL 527494|B.1.5|Democratic Republic of the Congo|2020-05-20	Africa|hCoV-19/Ghana/84260 S28/2020|EPI ISL 515107|A|Ghana|2020-05-25	0.0004455366	Africa
Africa|hCoV-19/DRC/10532/2020|EPI ISL 527532|B.1.5|Democratic Republic of the Congo|2020-05-20	Africa|hCoV-19/Ghana/84260 S28/2020|EPI ISL 515107|A|Ghana|2020-05-25	0.0003875058	Africa
Africa|hCoV-19/DRC/10533/2020|EPI ISL 527548|B.1.5|Democratic Republic of the Congo|2020-05-20	Africa|hCoV-19/Ghana/84260 S28/2020|EPI ISL 515107|A|Ghana|2020-05-25	0.0004128119	Africa
Africa|hCoV-19/DRC/10621/2020|EPI ISL 527526|B.1.214|Democratic Republic of the Congo|2020-05-23	Africa|hCoV-19/Ghana/84260 S28/2020|EPI ISL 515107|A|Ghana|2020-05-25	0.0005273235	Africa
Africa|hCoV-19/DRC/10640/2020|EPI ISL 527541|B.1|Democratic Republic of the Congo|2020-05-22	Africa|hCoV-19/Ghana/84260 S28/2020|EPI ISL 515107|A|Ghana|2020-05-25	0.0007115812	Africa
Africa|hCoV-19/DRC/10644/2020|EPI ISL 527549|B.1|Democratic Republic of the Congo|2020-05-22	Africa|hCoV-19/Ghana/84260 S28/2020|EPI ISL 515107|A|Ghana|2020-05-25	0.0006880835	Africa
Africa|hCoV-19/DRC/10728/2020|EPI ISL 513628|B.1.5|Democratic Republic of the Congo|2020-05-23	Africa|hCoV-19/Ghana/84260 S28/2020|EPI ISL 515107|A|Ghana|2020-05-25	0.0004239075	Africa
Africa|hCoV-19/DRC/10731/2020|EPI ISL 513629|B.1.1.1|Democratic Republic of the Congo|2020-05-23	Africa|hCoV-19/Ghana/84260 S28/2020|EPI ISL 515107|A|Ghana|2020-05-25	0.0006761685	Africa
Africa|hCoV-19/DRC/10733/2020|EPI ISL 513630|B.1|Democratic Republic of the Congo|2020-05-23	Africa|hCoV-19/Ghana/84260 S28/2020|EPI ISL 515107|A|Ghana|2020-05-25	0.0005455503	Africa
Africa|hCoV-19/DRC/108/2020|EPI ISL 417948|B.1.128|Democratic Republic of the Congo|2020-03-19	Africa|hCoV-19/Ghana/84260 S28/2020|EPI ISL 515107|A|Ghana|2020-05-25	0.0005434535	Africa
Africa|hCoV-19/DRC/10885/2020|EPI ISL 513631|B.1.84|Democratic Republic of the Congo|2020-05-23	Africa|hCoV-19/Ghana/84260 S28/2020|EPI ISL 515107|A|Ghana|2020-05-25	0.0005495160	Africa
Africa|hCoV-19/DRC/10902/2020|EPI ISL 527490|B.1.178|Democratic Republic of the Congo|2020-05-23	Africa|hCoV-19/Ghana/84260 S28/2020|EPI ISL 515107|A|Ghana|2020-05-25	0.0005161587	Africa
Africa|hCoV-19/DRC/10913/2020|EPI ISL 527507|B.1.84|Democratic Republic of the Congo|2020-05-24	Africa|hCoV-19/Ghana/84260 S28/2020|EPI ISL 515107|A|Ghana|2020-05-25	0.0006250047	Africa
Africa|hCoV-19/DRC/11005/2020|EPI ISL 527550|B.1.159|Democratic Republic of the Congo|2020-05-24	Africa|hCoV-19/Ghana/84260 S28/2020|EPI ISL 515107|A|Ghana|2020-05-25	0.0006538390	Africa
Africa|hCoV-19/DRC/11008/2020|EPI ISL 527503|B.1.159|Democratic Republic of the Congo|2020-05-24	Africa|hCoV-19/Ghana/84260 S28/2020|EPI ISL 515107|A|Ghana|2020-05-25	0.0005902694	Africa
Africa|hCoV-19/DRC/11022/2020|EPI ISL 527551|B.1.214|Democratic Republic of the Congo|2020-05-24	Africa|hCoV-19/Ghana/84260 S28/2020|EPI ISL 515107|A|Ghana|2020-05-25	0.0006196414	Africa
Africa|hCoV-19/DRC/11024/2020|EPI ISL 527552|B.1.149|Democratic Republic of the Congo|2020-05-24	Africa|hCoV-19/Ghana/84260 S28/2020|EPI ISL 515107|A|Ghana|2020-05-25	0.0006600867	Africa
Africa|hCoV-19/DRC/11026/2020|EPI ISL 527553|B.1.149|Democratic Republic of the Congo|2020-05-24	Africa|hCoV-19/Ghana/84260 S28/2020|EPI ISL 515107|A|Ghana|2020-05-25	0.0005161228	Africa
Africa|hCoV-19/DRC/11031/2020|EPI ISL 527554|B.1.214|Democratic Republic of the Congo|2020-05-24	Africa|hCoV-19/Ghana/84260 S28/2020|EPI ISL 515107|A|Ghana|2020-05-25	0.0005509542	Africa
Africa|hCoV-19/DRC/11041/2020|EPI ISL 527555|B.1|Democratic Republic of the Congo|2020-05-24	Africa|hCoV-19/Ghana/84260 S28/2020|EPI ISL 515107|A|Ghana|2020-05-25	0.0005163489	Africa
Africa|hCoV-19/DRC/11057/2020|EPI ISL 527528|B.1.5|Democratic Republic of the Congo|2020-05-24	Africa|hCoV-19/Ghana/84260 S28/2020|EPI ISL 515107|A|Ghana|2020-05-25	0.0004574012	Africa
Africa|hCoV-19/DRC/11078/2020|EPI ISL 527514|B.1|Democratic Republic of the Congo|2020-05-24	Africa|hCoV-19/Ghana/84260 S28/2020|EPI ISL 515107|A|Ghana|2020-05-25	0.0005577577	Africa
Africa|hCoV-19/DRC/11079/2020|EPI ISL 527500|B.1.214|Democratic Republic of the Congo|2020-05-24	Africa|hCoV-19/Ghana/84260 S28/2020|EPI ISL 515107|A|Ghana|2020-05-25	0.0004845288	Africa
Africa|hCoV-19/DRC/11093/2020|EPI ISL 527527|B.1.5|Democratic Republic of the Congo|2020-05-24	Africa|hCoV-19/Ghana/84260 S28/2020|EPI ISL 515107|A|Ghana|2020-05-25	0.0005292989	Africa
Africa|hCoV-19/DRC/11096/2020|EPI ISL 527522|B.1|Democratic Republic of the Congo|2020-05-24	Africa|hCoV-19/Ghana/84260 S28/2020|EPI ISL 515107|A|Ghana|2020-05-25	0.0005259664	Africa
Africa|hCoV-19/DRC/11114/2020|EPI ISL 527534|B.1.214|Democratic Republic of the Congo|2020-05-25	Africa|hCoV-19/Ghana/84260 S28/2020|EPI ISL 515107|A|Ghana|2020-05-25	0.0005994136	Africa
Africa|hCoV-19/DRC/11123/2020|EPI ISL 527496|B.1.84|Democratic Republic of the Congo|2020-05-24	Africa|hCoV-19/Ghana/84260 S28/2020|EPI ISL 515107|A|Ghana|2020-05-25	0.0005172691	Africa
Africa|hCoV-19/DRC/11134/2020|EPI ISL 527518|B.1.5|Democratic Republic of the Congo|2020-05-24	Africa|hCoV-19/Ghana/84260 S28/2020|EPI ISL 515107|A|Ghana|2020-05-25	0.0004194086	Africa
Africa|hCoV-19/DRC/11143/2020|EPI ISL 527556|B.1|Democratic Republic of the Congo|2020-05-24	Africa|hCoV-19/Ghana/84260 S28/2020|EPI ISL 515107|A|Ghana|2020-05-25	0.0006539197	Africa
Africa|hCoV-19/DRC/11145/2020|EPI ISL 527501|B.1.214|Democratic Republic of the Congo|2020-05-24	Africa|hCoV-19/Ghana/84260 S28/2020|EPI ISL 515107|A|Ghana|2020-05-25	0.0006233321	Africa
Africa|hCoV-19/DRC/11148/2020|EPI ISL 527525|B.1.178|Democratic Republic of the Congo|2020-05-24	Africa|hCoV-19/Ghana/84260 S28/2020|EPI ISL 515107|A|Ghana|2020-05-25	0.0006353066	Africa
Africa|hCoV-19/DRC/11157/2020|EPI ISL 527530|B.1|Democratic Republic of the Congo|2020-05-25	Africa|hCoV-19/Ghana/84260 S28/2020|EPI ISL 515107|A|Ghana|2020-05-25	0.0006314717	Africa
Africa|hCoV-19/DRC/11187/2020|EPI ISL 527523|B.1.1.275|Democratic Republic of the Congo|2020-05-23	Africa|hCoV-19/Ghana/84260 S28/2020|EPI ISL 515107|A|Ghana|2020-05-25	0.0006320284	Africa
Africa|hCoV-19/DRC/11191/2020|EPI ISL 527506|B.1.1.275|Democratic Republic of the Congo|2020-05-23	Africa|hCoV-19/Ghana/84260 S28/2020|EPI ISL 515107|A|Ghana|2020-05-25	0.0005196341	Africa
Africa|hCoV-19/DRC/11252/2020|EPI ISL 527557|B.1.1.275|Democratic Republic of the Congo|2020-05-21	Africa|hCoV-19/Ghana/84260 S28/2020|EPI ISL 515107|A|Ghana|2020-05-25	0.0006880789	Africa
Africa|hCoV-19/DRC/11260/2020|EPI ISL 527558|B.1.1.275|Democratic Republic of the Congo|2020-05-23	Africa|hCoV-19/Ghana/84260 S28/2020|EPI ISL 515107|A|Ghana|2020-05-25	0.0005506452	Africa
Africa|hCoV-19/DRC/1131/2020|EPI ISL 429255|B.1.5|Democratic Republic of the Congo|2020-04-05	Africa|hCoV-19/Ghana/84260 S28/2020|EPI ISL 515107|A|Ghana|2020-05-25	0.0004448202	Africa
Africa|hCoV-19/DRC/11310/2020|EPI ISL 527529|B.1.149|Democratic Republic of the Congo|2020-05-25	Africa|hCoV-19/Ghana/84260 S28/2020|EPI ISL 515107|A|Ghana|2020-05-25	0.0005284058	Africa
Africa|hCoV-19/DRC/11318/2020|EPI ISL 527559|B.1.149|Democratic Republic of the Congo|2020-05-25	Africa|hCoV-19/Ghana/84260 S28/2020|EPI ISL 515107|A|Ghana|2020-05-25	0.0005475548	Africa
Africa|hCoV-19/DRC/11326/2020|EPI ISL 527508|B.1|Democratic Republic of the Congo|2020-05-25	Africa|hCoV-19/Ghana/84260 S28/2020|EPI ISL 515107|A|Ghana|2020-05-25	0.0005208172	Africa
Africa|hCoV-19/DRC/11334/2020|EPI ISL 527504|B.1.178|Democratic Republic of the Congo|2020-05-25	Africa|hCoV-19/Ghana/84260 S28/2020|EPI ISL 515107|A|Ghana|2020-05-25	0.0005205569	Africa
Africa|hCoV-19/DRC/11337/2020|EPI ISL 527510|B.1.84|Democratic Republic of the Congo|2020-05-25	Africa|hCoV-19/Ghana/84260 S28/2020|EPI ISL 515107|A|Ghana|2020-05-25	0.0005911194	Africa
Africa|hCoV-19/DRC/11341/2020|EPI ISL 527509|B.1.1.275|Democratic Republic of the Congo|2020-05-25	Africa|hCoV-19/Ghana/84260 S28/2020|EPI ISL 515107|A|Ghana|2020-05-25	0.0006254257	Africa
Africa|hCoV-19/DRC/11348/2020|EPI ISL 527560|B.1.149|Democratic Republic of the Congo|2020-05-25	Africa|hCoV-19/Ghana/84260 S28/2020|EPI ISL 515107|A|Ghana|2020-05-25	0.0005480427	Africa
Africa|hCoV-19/DRC/11369/2020|EPI ISL 527537|B.1.214|Democratic Republic of the Congo|2020-05-25	Africa|hCoV-19/Ghana/84260 S28/2020|EPI ISL 515107|A|Ghana|2020-05-25	0.0005294315	Africa
Africa|hCoV-19/DRC/11376/2020|EPI ISL 527513|B.1.214|Democratic Republic of the Congo|2020-05-25	Africa|hCoV-19/Ghana/84260 S28/2020|EPI ISL 515107|A|Ghana|2020-05-25	0.0005561949	Africa
Africa|hCoV-19/DRC/11411/2020|EPI ISL 527561|B.1.5|Democratic Republic of the Congo|2020-05-25	Africa|hCoV-19/Ghana/84260 S28/2020|EPI ISL 515107|A|Ghana|2020-05-25	0.0004815344	Africa
Africa|hCoV-19/DRC/11450/2020|EPI ISL 527516|B.1.5|Democratic Republic of the Congo|2020-05-25	Africa|hCoV-19/Ghana/84260 S28/2020|EPI ISL 515107|A|Ghana|2020-05-25	0.0003879149	Africa
Africa|hCoV-19/DRC/11458/2020|EPI ISL 527497|B.1.5|Democratic Republic of the Congo|2020-05-25	Africa|hCoV-19/Ghana/84260 S28/2020|EPI ISL 515107|A|Ghana|2020-05-25	0.0005559017	Africa
Africa|hCoV-19/DRC/11460/2020|EPI ISL 527562|B.1.214|Democratic Republic of the Congo|2020-05-25	Africa|hCoV-19/Ghana/84260 S28/2020|EPI ISL 515107|A|Ghana|2020-05-25	0.0006957097	Africa
Africa|hCoV-19/DRC/11472/2020|EPI ISL 527502|B.1.214|Democratic Republic of the Congo|2020-05-25	Africa|hCoV-19/Ghana/84260 S28/2020|EPI ISL 515107|A|Ghana|2020-05-25	0.0005867678	Africa
Africa|hCoV-19/DRC/11477/2020|EPI ISL 527563|B.1.84|Democratic Republic of the Congo|2020-05-25	Africa|hCoV-19/Ghana/84260 S28/2020|EPI ISL 515107|A|Ghana|2020-05-25	0.0004466954	Africa
Africa|hCoV-19/DRC/11486/2020|EPI ISL 527564|B.1.214|Democratic Republic of the Congo|2020-05-25	Africa|hCoV-19/Ghana/84260 S28/2020|EPI ISL 515107|A|Ghana|2020-05-25	0.0006194802	Africa
Africa|hCoV-19/DRC/11487/2020|EPI ISL 527505|B.1|Democratic Republic of the Congo|2020-05-25	Africa|hCoV-19/Ghana/84260 S28/2020|EPI ISL 515107|A|Ghana|2020-05-25	0.0005564052	Africa
Africa|hCoV-19/DRC/11507/2020|EPI ISL 527512|B.1|Democratic Republic of the Congo|2020-05-25	Africa|hCoV-19/Ghana/84260 S28/2020|EPI ISL 515107|A|Ghana|2020-05-25	0.0005909460	Africa
Africa|hCoV-19/DRC/1151/2020|EPI ISL 447596|B.38|Democratic Republic of the Congo|2020-04-05	Africa|hCoV-19/Ghana/84260 S28/2020|EPI ISL 515107|A|Ghana|2020-05-25	0.0005143660	Africa
Africa|hCoV-19/DRC/11511/2020|EPI ISL 527511|B.1.214|Democratic Republic of the Congo|2020-05-25	Africa|hCoV-19/Ghana/84260 S28/2020|EPI ISL 515107|A|Ghana|2020-05-25	0.0006260195	Africa
Africa|hCoV-19/DRC/11572/2020|EPI ISL 527565|B.1.214|Democratic Republic of the Congo|2020-05-25	Africa|hCoV-19/Ghana/84260 S28/2020|EPI ISL 515107|A|Ghana|2020-05-25	0.0005155805	Africa
Africa|hCoV-19/DRC/11576/2020|EPI ISL 527517|B.1|Democratic Republic of the Congo|2020-05-25	Africa|hCoV-19/Ghana/84260 S28/2020|EPI ISL 515107|A|Ghana|2020-05-25	0.0005246415	Africa
Africa|hCoV-19/DRC/11583/2020|EPI ISL 527542|B.1|Democratic Republic of the Congo|2020-05-25	Africa|hCoV-19/Ghana/84260 S28/2020|EPI ISL 515107|A|Ghana|2020-05-25	0.0006059349	Africa
Africa|hCoV-19/DRC/11616/2020|EPI ISL 527519|B.1|Democratic Republic of the Congo|2020-05-25	Africa|hCoV-19/Ghana/84260 S28/2020|EPI ISL 515107|A|Ghana|2020-05-25	0.0005237264	Africa
Africa|hCoV-19/DRC/11623/2020|EPI ISL 527566|B.1.5|Democratic Republic of the Congo|2020-05-25	Africa|hCoV-19/Ghana/84260 S28/2020|EPI ISL 515107|A|Ghana|2020-05-25	0.0005163462	Africa
Africa|hCoV-19/DRC/11624/2020|EPI ISL 527567|B.1.149|Democratic Republic of the Congo|2020-05-25	Africa|hCoV-19/Ghana/84260 S28/2020|EPI ISL 515107|A|Ghana|2020-05-25	0.0005160949	Africa
Africa|hCoV-19/DRC/11631/2020|EPI ISL 527568|B.1.149|Democratic Republic of the Congo|2020-05-25	Africa|hCoV-19/Ghana/84260 S28/2020|EPI ISL 515107|A|Ghana|2020-05-25	0.0005166281	Africa
Africa|hCoV-19/DRC/11632/2020|EPI ISL 527493|B.1|Democratic Republic of the Congo|2020-05-25	Africa|hCoV-19/Ghana/84260 S28/2020|EPI ISL 515107|A|Ghana|2020-05-25	0.0005514535	Africa
Africa|hCoV-19/DRC/11635/2020|EPI ISL 527540|B.1.214|Democratic Republic of the Congo|2020-05-25	Africa|hCoV-19/Ghana/84260 S28/2020|EPI ISL 515107|A|Ghana|2020-05-25	0.0005662119	Africa
Africa|hCoV-19/DRC/11640/2020|EPI ISL 527535|B.1.178|Democratic Republic of the Congo|2020-05-25	Africa|hCoV-19/Ghana/84260 S28/2020|EPI ISL 515107|A|Ghana|2020-05-25	0.0006667849	Africa
Africa|hCoV-19/DRC/11643/2020|EPI ISL 527520|B.1.5|Democratic Republic of the Congo|2020-05-25	Africa|hCoV-19/Ghana/84260 S28/2020|EPI ISL 515107|A|Ghana|2020-05-25	0.0004898390	Africa
Africa|hCoV-19/DRC/11648/2020|EPI ISL 527569|B.1.6|Democratic Republic of the Congo|2020-05-25	Africa|hCoV-19/Ghana/84260 S28/2020|EPI ISL 515107|A|Ghana|2020-05-25	0.0005827006	Africa
Africa|hCoV-19/DRC/11652/2020|EPI ISL 527570|B.1.149|Democratic Republic of the Congo|2020-05-25	Africa|hCoV-19/Ghana/84260 S28/2020|EPI ISL 515107|A|Ghana|2020-05-25	0.0005159511	Africa
Africa|hCoV-19/DRC/11653/2020|EPI ISL 527533|B.1.84|Democratic Republic of the Congo|2020-05-25	Africa|hCoV-19/Ghana/84260 S28/2020|EPI ISL 515107|A|Ghana|2020-05-25	0.0004929257	Africa
Africa|hCoV-19/DRC/11676/2020|EPI ISL 527531|B.1|Democratic Republic of the Congo|2020-05-26	Africa|hCoV-19/Ghana/84260 S28/2020|EPI ISL 515107|A|Ghana|2020-05-25	0.0007074363	Africa
Africa|hCoV-19/DRC/11677/2020|EPI ISL 527515|B.1.214|Democratic Republic of the Congo|2020-05-26	Africa|hCoV-19/Ghana/84260 S28/2020|EPI ISL 515107|A|Ghana|2020-05-25	0.0006288639	Africa
Africa|hCoV-19/DRC/11732/2020|EPI ISL 527536|B.1.214|Democratic Republic of the Congo|2020-05-26	Africa|hCoV-19/Ghana/84260 S28/2020|EPI ISL 515107|A|Ghana|2020-05-25	0.0005277630	Africa
Africa|hCoV-19/DRC/11733/2020|EPI ISL 527571|B.1.149|Democratic Republic of the Congo|2020-05-26	Africa|hCoV-19/Ghana/84260 S28/2020|EPI ISL 515107|A|Ghana|2020-05-25	0.0005475235	Africa
Africa|hCoV-19/DRC/11806/2020|EPI ISL 527572|B.1.214|Democratic Republic of the Congo|2020-05-26	Africa|hCoV-19/Ghana/84260 S28/2020|EPI ISL 515107|A|Ghana|2020-05-25	0.0006191819	Africa
Africa|hCoV-19/DRC/1234/2020|EPI ISL 429258|B.1.5|Democratic Republic of the Congo|2020-04-06	Africa|hCoV-19/Ghana/84260 S28/2020|EPI ISL 515107|A|Ghana|2020-05-25	0.0003957865	Africa
Africa|hCoV-19/DRC/1249/2020|EPI ISL 429259|B.1.5|Democratic Republic of the Congo|2020-04-06	Africa|hCoV-19/Ghana/84260 S28/2020|EPI ISL 515107|A|Ghana|2020-05-25	0.0004467766	Africa
Africa|hCoV-19/DRC/1319/2020|EPI ISL 431011|B.1.128|Democratic Republic of the Congo|2020-04-07	Africa|hCoV-19/Ghana/84260 S28/2020|EPI ISL 515107|A|Ghana|2020-05-25	0.0005493033	Africa
Africa|hCoV-19/DRC/1324/2020|EPI ISL 435033|B.1.128|Democratic Republic of the Congo|2020-04-07	Africa|hCoV-19/Ghana/84260 S28/2020|EPI ISL 515107|A|Ghana|2020-05-25	0.0005455582	Africa
Africa|hCoV-19/DRC/1326/2020|EPI ISL 435116|B.1|Democratic Republic of the Congo|2020-04-07	Africa|hCoV-19/Ghana/84260 S28/2020|EPI ISL 515107|A|Ghana|2020-05-25	0.0005236293	Africa
Africa|hCoV-19/DRC/1375/2020|EPI ISL 435117|B.1.1.1|Democratic Republic of the Congo|2020-04-07	Africa|hCoV-19/Ghana/84260 S28/2020|EPI ISL 515107|A|Ghana|2020-05-25	0.0006960860	Africa
Africa|hCoV-19/DRC/1376/2020|EPI ISL 431012|B.1.1.1|Democratic Republic of the Congo|2020-04-07	Africa|hCoV-19/Ghana/84260 S28/2020|EPI ISL 515107|A|Ghana|2020-05-25	0.0006556170	Africa
Africa|hCoV-19/DRC/1377/2020|EPI ISL 434678|B.1.1.1|Democratic Republic of the Congo|2020-04-07	Africa|hCoV-19/Ghana/84260 S28/2020|EPI ISL 515107|A|Ghana|2020-05-25	0.0006163709	Africa
Africa|hCoV-19/DRC/1378/2020|EPI ISL 435118|B.1.1.1|Democratic Republic of the Congo|2020-04-07	Africa|hCoV-19/Ghana/84260 S28/2020|EPI ISL 515107|A|Ghana|2020-05-25	0.0006541593	Africa
Africa|hCoV-19/DRC/1382/2020|EPI ISL 435113|B.1.1.1|Democratic Republic of the Congo|2020-04-07	Africa|hCoV-19/Ghana/84260 S28/2020|EPI ISL 515107|A|Ghana|2020-05-25	0.0006661662	Africa
Africa|hCoV-19/DRC/1397/2020|EPI ISL 434679|B.1.1.1|Democratic Republic of the Congo|2020-04-07	Africa|hCoV-19/Ghana/84260 S28/2020|EPI ISL 515107|A|Ghana|2020-05-25	0.0006541953	Africa
Africa|hCoV-19/DRC/1398/2020|EPI ISL 435114|B.1.1.1|Democratic Republic of the Congo|2020-04-07	Africa|hCoV-19/Ghana/84260 S28/2020|EPI ISL 515107|A|Ghana|2020-05-25	0.0006125541	Africa
Africa|hCoV-19/DRC/1422/2020|EPI ISL 434680|B.1.149|Democratic Republic of the Congo|2020-04-08	Africa|hCoV-19/Ghana/84260 S28/2020|EPI ISL 515107|A|Ghana|2020-05-25	0.0005562124	Africa
Africa|hCoV-19/DRC/1423/2020|EPI ISL 434710|B.1.149|Democratic Republic of the Congo|2020-04-08	Africa|hCoV-19/Ghana/84260 S28/2020|EPI ISL 515107|A|Ghana|2020-05-25	0.0005102949	Africa
Africa|hCoV-19/DRC/1486/2020|EPI ISL 434711|B.1|Democratic Republic of the Congo|2020-04-08	Africa|hCoV-19/Ghana/84260 S28/2020|EPI ISL 515107|A|Ghana|2020-05-25	0.0004931515	Africa
Africa|hCoV-19/DRC/1516/2020|EPI ISL 435032|B.1.5|Democratic Republic of the Congo|2020-04-09	Africa|hCoV-19/Ghana/84260 S28/2020|EPI ISL 515107|A|Ghana|2020-05-25	0.0004409584	Africa
Africa|hCoV-19/DRC/1565/2020|EPI ISL 434681|B.1|Democratic Republic of the Congo|2020-04-09	Africa|hCoV-19/Ghana/84260 S28/2020|EPI ISL 515107|A|Ghana|2020-05-25	0.0004842203	Africa
Africa|hCoV-19/DRC/158/2020|EPI ISL 417950|B.40|Democratic Republic of the Congo|2020-03-20	Africa|hCoV-19/Ghana/84260 S28/2020|EPI ISL 515107|A|Ghana|2020-05-25	0.0005088858	Africa
Africa|hCoV-19/DRC/1715/2020|EPI ISL 435156|B.1.84|Democratic Republic of the Congo|2020-04-10	Africa|hCoV-19/Ghana/84260 S28/2020|EPI ISL 515107|A|Ghana|2020-05-25	0.0005142800	Africa
Africa|hCoV-19/DRC/1767/2020|EPI ISL 435157|B.1.5|Democratic Republic of the Congo|2020-04-10	Africa|hCoV-19/Ghana/84260 S28/2020|EPI ISL 515107|A|Ghana|2020-05-25	0.0004238472	Africa
Africa|hCoV-19/DRC/1779/2020|EPI ISL 435158|C.14|Democratic Republic of the Congo|2020-04-10	Africa|hCoV-19/Ghana/84260 S28/2020|EPI ISL 515107|A|Ghana|2020-05-25	0.0007370242	Africa
Africa|hCoV-19/DRC/191/2020|EPI ISL 417955|B.1.128|Democratic Republic of the Congo|2020-03-21	Africa|hCoV-19/Ghana/84260 S28/2020|EPI ISL 515107|A|Ghana|2020-05-25	0.0005435828	Africa
Africa|hCoV-19/DRC/1952/2020|EPI ISL 435159|B.1.5|Democratic Republic of the Congo|2020-04-11	Africa|hCoV-19/Ghana/84260 S28/2020|EPI ISL 515107|A|Ghana|2020-05-25	0.0004541578	Africa
Africa|hCoV-19/DRC/1982/2020|EPI ISL 435160|B.1|Democratic Republic of the Congo|2020-04-12	Africa|hCoV-19/Ghana/84260 S28/2020|EPI ISL 515107|A|Ghana|2020-05-25	0.0004872312	Africa
Africa|hCoV-19/DRC/2047/2020|EPI ISL 435161|B.1.1.1|Democratic Republic of the Congo|2020-04-12	Africa|hCoV-19/Ghana/84260 S28/2020|EPI ISL 515107|A|Ghana|2020-05-25	0.0006221218	Africa
Africa|hCoV-19/DRC/2063/2020|EPI ISL 435162|B.1|Democratic Republic of the Congo|2020-04-12	Africa|hCoV-19/Ghana/84260 S28/2020|EPI ISL 515107|A|Ghana|2020-05-25	0.0004526827	Africa
Africa|hCoV-19/DRC/2120/2020|EPI ISL 435163|B.1.149|Democratic Republic of the Congo|2020-04-12	Africa|hCoV-19/Ghana/84260 S28/2020|EPI ISL 515107|A|Ghana|2020-05-25	0.0005139661	Africa
Africa|hCoV-19/DRC/2121/2020|EPI ISL 435164|B.1.149|Democratic Republic of the Congo|2020-04-12	Africa|hCoV-19/Ghana/84260 S28/2020|EPI ISL 515107|A|Ghana|2020-05-25	0.0005213242	Africa
Africa|hCoV-19/DRC/2122/2020|EPI ISL 435165|B.1.149|Democratic Republic of the Congo|2020-04-13	Africa|hCoV-19/Ghana/84260 S28/2020|EPI ISL 515107|A|Ghana|2020-05-25	0.0006007539	Africa
Africa|hCoV-19/DRC/2125/2020|EPI ISL 435166|B.1.149|Democratic Republic of the Congo|2020-04-13	Africa|hCoV-19/Ghana/84260 S28/2020|EPI ISL 515107|A|Ghana|2020-05-25	0.0004882094	Africa
Africa|hCoV-19/DRC/2128/2020|EPI ISL 435167|B.1|Democratic Republic of the Congo|2020-04-13	Africa|hCoV-19/Ghana/84260 S28/2020|EPI ISL 515107|A|Ghana|2020-05-25	0.0004267710	Africa
Africa|hCoV-19/DRC/2133/2020|EPI ISL 435168|B.1.128|Democratic Republic of the Congo|2020-04-13	Africa|hCoV-19/Ghana/84260 S28/2020|EPI ISL 515107|A|Ghana|2020-05-25	0.0005644682	Africa
Africa|hCoV-19/DRC/214/2020|EPI ISL 420030|B.1.6|Democratic Republic of the Congo|2020-03-21	Africa|hCoV-19/Ghana/84260 S28/2020|EPI ISL 515107|A|Ghana|2020-05-25	0.0004084984	Africa
Africa|hCoV-19/DRC/215/2020|EPI ISL 420031|B.1.1.1|Democratic Republic of the Congo|2020-03-21	Africa|hCoV-19/Ghana/84260 S28/2020|EPI ISL 515107|A|Ghana|2020-05-25	0.0006227029	Africa
Africa|hCoV-19/DRC/2169/2020|EPI ISL 436194|B.1.5|Democratic Republic of the Congo|2020-04-13	Africa|hCoV-19/Ghana/84260 S28/2020|EPI ISL 515107|A|Ghana|2020-05-25	0.0004938069	Africa
Africa|hCoV-19/DRC/2299/2020|EPI ISL 436412|B.1.5|Democratic Republic of the Congo|2020-04-14	Africa|hCoV-19/Ghana/84260 S28/2020|EPI ISL 515107|A|Ghana|2020-05-25	0.0005133100	Africa
Africa|hCoV-19/DRC/236/2020|EPI ISL 420032|B.1.128|Democratic Republic of the Congo|2020-03-22	Africa|hCoV-19/Ghana/84260 S28/2020|EPI ISL 515107|A|Ghana|2020-05-25	0.0005442539	Africa
Africa|hCoV-19/DRC/2363/2020|EPI ISL 437194|B.1.84|Democratic Republic of the Congo|2020-04-14	Africa|hCoV-19/Ghana/84260 S28/2020|EPI ISL 515107|A|Ghana|2020-05-25	0.0004790373	Africa
Africa|hCoV-19/DRC/2384/2020|EPI ISL 437196|B.1.149|Democratic Republic of the Congo|2020-04-14	Africa|hCoV-19/Ghana/84260 S28/2020|EPI ISL 515107|A|Ghana|2020-05-25	0.0005223043	Africa
Africa|hCoV-19/DRC/241/2020|EPI ISL 420033|B.1.1.75|Democratic Republic of the Congo|2020-03-22	Africa|hCoV-19/Ghana/84260 S28/2020|EPI ISL 515107|A|Ghana|2020-05-25	0.0005783660	Africa
Africa|hCoV-19/DRC/243/2020|EPI ISL 420034|B.1|Democratic Republic of the Congo|2020-03-22	Africa|hCoV-19/Ghana/84260 S28/2020|EPI ISL 515107|A|Ghana|2020-05-25	0.0004521611	Africa
Africa|hCoV-19/DRC/248/2020|EPI ISL 420035|B.1.5|Democratic Republic of the Congo|2020-03-22	Africa|hCoV-19/Ghana/84260 S28/2020|EPI ISL 515107|A|Ghana|2020-05-25	0.0004081468	Africa
Africa|hCoV-19/DRC/2496/2020|EPI ISL 437337|B.1.149|Democratic Republic of the Congo|2020-04-15	Africa|hCoV-19/Ghana/84260 S28/2020|EPI ISL 515107|A|Ghana|2020-05-25	0.0005427749	Africa
Africa|hCoV-19/DRC/2529/2020|EPI ISL 437338|B.1.178|Democratic Republic of the Congo|2020-04-15	Africa|hCoV-19/Ghana/84260 S28/2020|EPI ISL 515107|A|Ghana|2020-05-25	0.0005088411	Africa
Africa|hCoV-19/DRC/253/2020|EPI ISL 420838|B.1.5|Democratic Republic of the Congo|2020-03-22	Africa|hCoV-19/Ghana/84260 S28/2020|EPI ISL 515107|A|Ghana|2020-05-25	0.0004096518	Africa
Africa|hCoV-19/DRC/2536/2020|EPI ISL 437339|B.1|Democratic Republic of the Congo|2020-04-15	Africa|hCoV-19/Ghana/84260 S28/2020|EPI ISL 515107|A|Ghana|2020-05-25	0.0005088413	Africa
Africa|hCoV-19/DRC/254/2020|EPI ISL 420839|B.1|Democratic Republic of the Congo|2020-03-22	Africa|hCoV-19/Ghana/84260 S28/2020|EPI ISL 515107|A|Ghana|2020-05-25	0.0004817217	Africa
Africa|hCoV-19/DRC/2563/2020|EPI ISL 437340|B.1.9|Democratic Republic of the Congo|2020-04-15	Africa|hCoV-19/Ghana/84260 S28/2020|EPI ISL 515107|A|Ghana|2020-05-25	0.0007124645	Africa
Africa|hCoV-19/DRC/2580/2020|EPI ISL 437341|B.1.5|Democratic Republic of the Congo|2020-04-15	Africa|hCoV-19/Ghana/84260 S28/2020|EPI ISL 515107|A|Ghana|2020-05-25	0.0004434806	Africa
Africa|hCoV-19/DRC/2644/2020|EPI ISL 437342|B.1.84|Democratic Republic of the Congo|2020-04-15	Africa|hCoV-19/Ghana/84260 S28/2020|EPI ISL 515107|A|Ghana|2020-05-25	0.0005508098	Africa
Africa|hCoV-19/DRC/2670/2020|EPI ISL 437343|B.1.9|Democratic Republic of the Congo|2020-04-15	Africa|hCoV-19/Ghana/84260 S28/2020|EPI ISL 515107|A|Ghana|2020-05-25	0.0007464564	Africa
Africa|hCoV-19/DRC/2727/2020|EPI ISL 437344|B.1|Democratic Republic of the Congo|2020-04-16	Africa|hCoV-19/Ghana/84260 S28/2020|EPI ISL 515107|A|Ghana|2020-05-25	0.0004485290	Africa
Africa|hCoV-19/DRC/2728/2020|EPI ISL 437345|B.1.84|Democratic Republic of the Congo|2020-04-16	Africa|hCoV-19/Ghana/84260 S28/2020|EPI ISL 515107|A|Ghana|2020-05-25	0.0005208789	Africa
Africa|hCoV-19/DRC/2813/2020|EPI ISL 437346|C.14|Democratic Republic of the Congo|2020-04-16	Africa|hCoV-19/Ghana/84260 S28/2020|EPI ISL 515107|A|Ghana|2020-05-25	0.0007469235	Africa
Africa|hCoV-19/DRC/2819/2020|EPI ISL 437347|B.1|Democratic Republic of the Congo|2020-04-16	Africa|hCoV-19/Ghana/84260 S28/2020|EPI ISL 515107|A|Ghana|2020-05-25	0.0005541786	Africa
Africa|hCoV-19/DRC/2827/2020|EPI ISL 437348|B.1|Democratic Republic of the Congo|2020-04-16	Africa|hCoV-19/Ghana/84260 S28/2020|EPI ISL 515107|A|Ghana|2020-05-25	0.0004409389	Africa
Africa|hCoV-19/DRC/2855/2020|EPI ISL 437350|B.1|Democratic Republic of the Congo|2020-04-16	Africa|hCoV-19/Ghana/84260 S28/2020|EPI ISL 515107|A|Ghana|2020-05-25	0.0004749087	Africa
Africa|hCoV-19/DRC/2864/2020|EPI ISL 437351|B.1|Democratic Republic of the Congo|2020-04-16	Africa|hCoV-19/Ghana/84260 S28/2020|EPI ISL 515107|A|Ghana|2020-05-25	0.0004759209	Africa
Africa|hCoV-19/DRC/2904/2020|EPI ISL 437352|B.1|Democratic Republic of the Congo|2020-04-17	Africa|hCoV-19/Ghana/84260 S28/2020|EPI ISL 515107|A|Ghana|2020-05-25	0.0004749087	Africa
Africa|hCoV-19/DRC/2938/2020|EPI ISL 437353|B.1.275|Democratic Republic of the Congo|2020-04-17	Africa|hCoV-19/Ghana/84260 S28/2020|EPI ISL 515107|A|Ghana|2020-05-25	0.0006662733	Africa
Africa|hCoV-19/DRC/2939/2020|EPI ISL 437354|B.1|Democratic Republic of the Congo|2020-04-17	Africa|hCoV-19/Ghana/84260 S28/2020|EPI ISL 515107|A|Ghana|2020-05-25	0.0005779079	Africa
Africa|hCoV-19/DRC/2942/2020|EPI ISL 437355|B.1|Democratic Republic of the Congo|2020-04-17	Africa|hCoV-19/Ghana/84260 S28/2020|EPI ISL 515107|A|Ghana|2020-05-25	0.0005577497	Africa
Africa|hCoV-19/DRC/299/2020|EPI ISL 420840|B.4|Democratic Republic of the Congo|2020-03-20	Africa|hCoV-19/Ghana/84260 S28/2020|EPI ISL 515107|A|Ghana|2020-05-25	0.0005177616	Africa
Africa|hCoV-19/DRC/300/2020|EPI ISL 420841|A|Democratic Republic of the Congo|2020-03-22	Africa|hCoV-19/Ghana/84260 S28/2020|EPI ISL 515107|A|Ghana|2020-05-25	0.0001709571	Africa
Africa|hCoV-19/DRC/3041/2020|EPI ISL 437356|B.1|Democratic Republic of the Congo|2020-04-18	Africa|hCoV-19/Ghana/84260 S28/2020|EPI ISL 515107|A|Ghana|2020-05-25	0.0005450433	Africa
Africa|hCoV-19/DRC/307/2020|EPI ISL 420842|B.1.9|Democratic Republic of the Congo|2020-03	Africa|hCoV-19/Ghana/84260 S28/2020|EPI ISL 515107|A|Ghana|2020-05-25	0.0005589068	Africa
Africa|hCoV-19/DRC/3070/2020|EPI ISL 437357|B.1.214|Democratic Republic of the Congo|2020-04-18	Africa|hCoV-19/Ghana/84260 S28/2020|EPI ISL 515107|A|Ghana|2020-05-25	0.0005799124	Africa
Africa|hCoV-19/DRC/3089/2020|EPI ISL 437358|B.1.84|Democratic Republic of the Congo|2020-04-19	Africa|hCoV-19/Ghana/84260 S28/2020|EPI ISL 515107|A|Ghana|2020-05-25	0.0005094824	Africa
Africa|hCoV-19/DRC/3440/2020|EPI ISL 447597|B.1.84|Democratic Republic of the Congo|2020-04-22	Africa|hCoV-19/Ghana/84260 S28/2020|EPI ISL 515107|A|Ghana|2020-05-25	0.0004809012	Africa
Africa|hCoV-19/DRC/3451/2020|EPI ISL 447598|B.1.178|Democratic Republic of the Congo|2020-04-22	Africa|hCoV-19/Ghana/84260 S28/2020|EPI ISL 515107|A|Ghana|2020-05-25	0.0004812911	Africa
Africa|hCoV-19/DRC/3453/2020|EPI ISL 447599|B.1.84|Democratic Republic of the Congo|2020-04-22	Africa|hCoV-19/Ghana/84260 S28/2020|EPI ISL 515107|A|Ghana|2020-05-25	0.0004811822	Africa
Africa|hCoV-19/DRC/3481/2020|EPI ISL 447600|B.1|Democratic Republic of the Congo|2020-04-22	Africa|hCoV-19/Ghana/84260 S28/2020|EPI ISL 515107|A|Ghana|2020-05-25	0.0003866807	Africa
Africa|hCoV-19/DRC/3482/2020|EPI ISL 447601|B.1|Democratic Republic of the Congo|2020-04-22	Africa|hCoV-19/Ghana/84260 S28/2020|EPI ISL 515107|A|Ghana|2020-05-25	0.0004506008	Africa
Africa|hCoV-19/DRC/3483/2020|EPI ISL 447602|B.1|Democratic Republic of the Congo|2020-04-22	Africa|hCoV-19/Ghana/84260 S28/2020|EPI ISL 515107|A|Ghana|2020-05-25	0.0003860566	Africa
Africa|hCoV-19/DRC/3490/2020|EPI ISL 447603|B.1|Democratic Republic of the Congo|2020-04-22	Africa|hCoV-19/Ghana/84260 S28/2020|EPI ISL 515107|A|Ghana|2020-05-25	0.0004474592	Africa
Africa|hCoV-19/DRC/3504/2020|EPI ISL 447604|B.1.149|Democratic Republic of the Congo|2020-04-23	Africa|hCoV-19/Ghana/84260 S28/2020|EPI ISL 515107|A|Ghana|2020-05-25	0.0004567678	Africa
Africa|hCoV-19/DRC/352/2020|EPI ISL 420850|B.1.5|Democratic Republic of the Congo|2020-03	Africa|hCoV-19/Ghana/84260 S28/2020|EPI ISL 515107|A|Ghana|2020-05-25	0.0004469853	Africa
Africa|hCoV-19/DRC/353/2020|EPI ISL 420843|B.1.5|Democratic Republic of the Congo|2020-03	Africa|hCoV-19/Ghana/84260 S28/2020|EPI ISL 515107|A|Ghana|2020-05-25	0.0003782211	Africa
Africa|hCoV-19/DRC/355/2020|EPI ISL 420844|B.1|Democratic Republic of the Congo|2020-03	Africa|hCoV-19/Ghana/84260 S28/2020|EPI ISL 515107|A|Ghana|2020-05-25	0.0004425146	Africa
Africa|hCoV-19/DRC/3552/2020|EPI ISL 447605|B.1.84|Democratic Republic of the Congo|2020-04-23	Africa|hCoV-19/Ghana/84260 S28/2020|EPI ISL 515107|A|Ghana|2020-05-25	0.0004516826	Africa
Africa|hCoV-19/DRC/3595/2020|EPI ISL 447606|B.1.5|Democratic Republic of the Congo|2020-04-23	Africa|hCoV-19/Ghana/84260 S28/2020|EPI ISL 515107|A|Ghana|2020-05-25	0.0004799828	Africa
Africa|hCoV-19/DRC/3632/2020|EPI ISL 447607|B.1.5|Democratic Republic of the Congo|2020-04-23	Africa|hCoV-19/Ghana/84260 S28/2020|EPI ISL 515107|A|Ghana|2020-05-25	0.0004470992	Africa
Africa|hCoV-19/DRC/3633/2020|EPI ISL 447230|B.1.5|Democratic Republic of the Congo|2020-04-23	Africa|hCoV-19/Ghana/84260 S28/2020|EPI ISL 515107|A|Ghana|2020-05-25	0.0004509759	Africa
Africa|hCoV-19/DRC/3653/2020|EPI ISL 447231|B.1.128|Democratic Republic of the Congo|2020-04-23	Africa|hCoV-19/Ghana/84260 S28/2020|EPI ISL 515107|A|Ghana|2020-05-25	0.0005796591	Africa
Africa|hCoV-19/DRC/3659/2020|EPI ISL 447232|B.1.128|Democratic Republic of the Congo|2020-04-23	Africa|hCoV-19/Ghana/84260 S28/2020|EPI ISL 515107|A|Ghana|2020-05-25	0.0005801932	Africa
Africa|hCoV-19/DRC/3661/2020|EPI ISL 447233|B.1.128|Democratic Republic of the Congo|2020-04-23	Africa|hCoV-19/Ghana/84260 S28/2020|EPI ISL 515107|A|Ghana|2020-05-25	0.0005851854	Africa
Africa|hCoV-19/DRC/3662/2020|EPI ISL 447234|B.1.128|Democratic Republic of the Congo|2020-04-23	Africa|hCoV-19/Ghana/84260 S28/2020|EPI ISL 515107|A|Ghana|2020-05-25	0.0005847426	Africa
Africa|hCoV-19/DRC/3664/2020|EPI ISL 447235|B.1.128|Democratic Republic of the Congo|2020-04-23	Africa|hCoV-19/Ghana/84260 S28/2020|EPI ISL 515107|A|Ghana|2020-05-25	0.0005848433	Africa
Africa|hCoV-19/DRC/3683/2020|EPI ISL 447236|B.1.5|Democratic Republic of the Congo|2020-04-24	Africa|hCoV-19/Ghana/84260 S28/2020|EPI ISL 515107|A|Ghana|2020-05-25	0.0004815278	Africa
Africa|hCoV-19/DRC/3688/2020|EPI ISL 447237|B.1.128|Democratic Republic of the Congo|2020-04-24	Africa|hCoV-19/Ghana/84260 S28/2020|EPI ISL 515107|A|Ghana|2020-05-25	0.0006172142	Africa
Africa|hCoV-19/DRC/376/2020|EPI ISL 420851|B.1.6|Democratic Republic of the Congo|2020-03-25	Africa|hCoV-19/Ghana/84260 S28/2020|EPI ISL 515107|A|Ghana|2020-05-25	0.0005140262	Africa
Africa|hCoV-19/DRC/3764/2020|EPI ISL 447238|B.1.84|Democratic Republic of the Congo|2020-04-24	Africa|hCoV-19/Ghana/84260 S28/2020|EPI ISL 515107|A|Ghana|2020-05-25	0.0005495751	Africa
Africa|hCoV-19/DRC/3768/2020|EPI ISL 447239|B.1.84|Democratic Republic of the Congo|2020-04-24	Africa|hCoV-19/Ghana/84260 S28/2020|EPI ISL 515107|A|Ghana|2020-05-25	0.0004812201	Africa
Africa|hCoV-19/DRC/3778/2020|EPI ISL 447240|B.1.128|Democratic Republic of the Congo|2020-04-24	Africa|hCoV-19/Ghana/84260 S28/2020|EPI ISL 515107|A|Ghana|2020-05-25	0.0006160103	Africa
Africa|hCoV-19/DRC/3787/2020|EPI ISL 447241|B.1|Democratic Republic of the Congo|2020-04-24	Africa|hCoV-19/Ghana/84260 S28/2020|EPI ISL 515107|A|Ghana|2020-05-25	0.0004535764	Africa
Africa|hCoV-19/DRC/3791/2020|EPI ISL 447242|B.1|Democratic Republic of the Congo|2020-04-24	Africa|hCoV-19/Ghana/84260 S28/2020|EPI ISL 515107|A|Ghana|2020-05-25	0.0004949766	Africa
Africa|hCoV-19/DRC/3803/2020|EPI ISL 447243|B.1|Democratic Republic of the Congo|2020-04-24	Africa|hCoV-19/Ghana/84260 S28/2020|EPI ISL 515107|A|Ghana|2020-05-25	0.0003858807	Africa
Africa|hCoV-19/DRC/3806/2020|EPI ISL 447244|B.1|Democratic Republic of the Congo|2020-04-24	Africa|hCoV-19/Ghana/84260 S28/2020|EPI ISL 515107|A|Ghana|2020-05-25	0.0003858536	Africa
Africa|hCoV-19/DRC/3827/2020|EPI ISL 447245|B.1|Democratic Republic of the Congo|2020-04-24	Africa|hCoV-19/Ghana/84260 S28/2020|EPI ISL 515107|A|Ghana|2020-05-25	0.0005503022	Africa
Africa|hCoV-19/DRC/3829/2020|EPI ISL 447246|B.1|Democratic Republic of the Congo|2020-04-24	Africa|hCoV-19/Ghana/84260 S28/2020|EPI ISL 515107|A|Ghana|2020-05-25	0.0004819753	Africa
Africa|hCoV-19/DRC/3834/2020|EPI ISL 447247|A|Democratic Republic of the Congo|2020-04-25	Africa|hCoV-19/Ghana/84260 S28/2020|EPI ISL 515107|A|Ghana|2020-05-25	0.0002757627	Africa
Africa|hCoV-19/DRC/3837/2020|EPI ISL 447248|B.1.128|Democratic Republic of the Congo|2020-04-25	Africa|hCoV-19/Ghana/84260 S28/2020|EPI ISL 515107|A|Ghana|2020-05-25	0.0005844612	Africa
Africa|hCoV-19/DRC/3841/2020|EPI ISL 447249|B.1.128|Democratic Republic of the Congo|2020-04-25	Africa|hCoV-19/Ghana/84260 S28/2020|EPI ISL 515107|A|Ghana|2020-05-25	0.0006517473	Africa
Africa|hCoV-19/DRC/3842/2020|EPI ISL 471396|B.1.128|Democratic Republic of the Congo|2020-04-25	Africa|hCoV-19/Ghana/84260 S28/2020|EPI ISL 515107|A|Ghana|2020-05-25	0.0006446285	Africa
Africa|hCoV-19/DRC/3846/2020|EPI ISL 471397|B.1.84|Democratic Republic of the Congo|2020-04-25	Africa|hCoV-19/Ghana/84260 S28/2020|EPI ISL 515107|A|Ghana|2020-05-25	0.0005766985	Africa
Africa|hCoV-19/DRC/3937/2020|EPI ISL 471398|B.1|Democratic Republic of the Congo|2020-04-25	Africa|hCoV-19/Ghana/84260 S28/2020|EPI ISL 515107|A|Ghana|2020-05-25	0.0005427640	Africa
Africa|hCoV-19/DRC/3941/2020|EPI ISL 471399|B.1.128|Democratic Republic of the Congo|2020-04-25	Africa|hCoV-19/Ghana/84260 S28/2020|EPI ISL 515107|A|Ghana|2020-05-25	0.0005820426	Africa
Africa|hCoV-19/DRC/3947/2020|EPI ISL 471400|B.1.214|Democratic Republic of the Congo|2020-04-25	Africa|hCoV-19/Ghana/84260 S28/2020|EPI ISL 515107|A|Ghana|2020-05-25	0.0006445870	Africa
Africa|hCoV-19/DRC/3949/2020|EPI ISL 471401|B.1.84|Democratic Republic of the Congo|2020-04-26	Africa|hCoV-19/Ghana/84260 S28/2020|EPI ISL 515107|A|Ghana|2020-05-25	0.0004787097	Africa
Africa|hCoV-19/DRC/396/2020|EPI ISL 420852|B.1.6|Democratic Republic of the Congo|2020-03-26	Africa|hCoV-19/Ghana/84260 S28/2020|EPI ISL 515107|A|Ghana|2020-05-25	0.0004792717	Africa
Africa|hCoV-19/DRC/397/2020|EPI ISL 420845|B.1.6|Democratic Republic of the Congo|2020-03-26	Africa|hCoV-19/Ghana/84260 S28/2020|EPI ISL 515107|A|Ghana|2020-05-25	0.0004756090	Africa
Africa|hCoV-19/DRC/400/2020|EPI ISL 420846|B.1.5|Democratic Republic of the Congo|2020-03	Africa|hCoV-19/Ghana/84260 S28/2020|EPI ISL 515107|A|Ghana|2020-05-25	0.0004428915	Africa
Africa|hCoV-19/DRC/4012/2020|EPI ISL 471402|B.1|Democratic Republic of the Congo|2020-04-26	Africa|hCoV-19/Ghana/84260 S28/2020|EPI ISL 515107|A|Ghana|2020-05-25	0.0006106612	Africa
Africa|hCoV-19/DRC/402/2020|EPI ISL 420853|B.1|Democratic Republic of the Congo|2020-03-26	Africa|hCoV-19/Ghana/84260 S28/2020|EPI ISL 515107|A|Ghana|2020-05-25	0.0004623611	Africa
Africa|hCoV-19/DRC/4020/2020|EPI ISL 471403|B.1.5|Democratic Republic of the Congo|2020-04-26	Africa|hCoV-19/Ghana/84260 S28/2020|EPI ISL 515107|A|Ghana|2020-05-25	0.0005088400	Africa
Africa|hCoV-19/DRC/4026/2020|EPI ISL 471404|B.1.84|Democratic Republic of the Congo|2020-04-27	Africa|hCoV-19/Ghana/84260 S28/2020|EPI ISL 515107|A|Ghana|2020-05-25	0.0005099724	Africa
Africa|hCoV-19/DRC/4060/2020|EPI ISL 471405|B.1|Democratic Republic of the Congo|2020-04-27	Africa|hCoV-19/Ghana/84260 S28/2020|EPI ISL 515107|A|Ghana|2020-05-25	0.0005438393	Africa
Africa|hCoV-19/DRC/4075/2020|EPI ISL 471406|B.1.214|Democratic Republic of the Congo|2020-04-27	Africa|hCoV-19/Ghana/84260 S28/2020|EPI ISL 515107|A|Ghana|2020-05-25	0.0006160375	Africa
Africa|hCoV-19/DRC/4084/2020|EPI ISL 471407|B.1.214|Democratic Republic of the Congo|2020-04-27	Africa|hCoV-19/Ghana/84260 S28/2020|EPI ISL 515107|A|Ghana|2020-05-25	0.0006452436	Africa
Africa|hCoV-19/DRC/4132/2020|EPI ISL 471408|B.1|Democratic Republic of the Congo|2020-04-27	Africa|hCoV-19/Ghana/84260 S28/2020|EPI ISL 515107|A|Ghana|2020-05-25	0.0005766848	Africa
Africa|hCoV-19/DRC/4141/2020|EPI ISL 471409|B.1.128|Democratic Republic of the Congo|2020-04-27	Africa|hCoV-19/Ghana/84260 S28/2020|EPI ISL 515107|A|Ghana|2020-05-25	0.0006106612	Africa
Africa|hCoV-19/DRC/4145/2020|EPI ISL 471410|B.1|Democratic Republic of the Congo|2020-04-27	Africa|hCoV-19/Ghana/84260 S28/2020|EPI ISL 515107|A|Ghana|2020-05-25	0.0005088308	Africa
Africa|hCoV-19/DRC/4194/2020|EPI ISL 471414|B.1.5|Democratic Republic of the Congo|2020-04-28	Africa|hCoV-19/Ghana/84260 S28/2020|EPI ISL 515107|A|Ghana|2020-05-25	0.0005427510	Africa
Africa|hCoV-19/DRC/4250/2020|EPI ISL 471415|B.1.1.1|Democratic Republic of the Congo|2020-04-28	Africa|hCoV-19/Ghana/84260 S28/2020|EPI ISL 515107|A|Ghana|2020-05-25	0.0007125325	Africa
Africa|hCoV-19/DRC/4279/2020|EPI ISL 514114|B.1|Democratic Republic of the Congo|2020-04-28	Africa|hCoV-19/Ghana/84260 S28/2020|EPI ISL 515107|A|Ghana|2020-05-25	0.0005159333	Africa
Africa|hCoV-19/DRC/4282/2020|EPI ISL 514103|B.1.128|Democratic Republic of the Congo|2020-04-08	Africa|hCoV-19/Ghana/84260 S28/2020|EPI ISL 515107|A|Ghana|2020-05-25	0.0005504104	Africa
Africa|hCoV-19/DRC/4284/2020|EPI ISL 514115|B.1.128|Democratic Republic of the Congo|2020-04-28	Africa|hCoV-19/Ghana/84260 S28/2020|EPI ISL 515107|A|Ghana|2020-05-25	0.0005503536	Africa
Africa|hCoV-19/DRC/431/2020|EPI ISL 420847|B.1.147|Democratic Republic of the Congo|2020-03-26	Africa|hCoV-19/Ghana/84260 S28/2020|EPI ISL 515107|A|Ghana|2020-05-25	0.0004756041	Africa
Africa|hCoV-19/DRC/4418/2020|EPI ISL 496506|B.1.128|Democratic Republic of the Congo|2020-04-29	Africa|hCoV-19/Ghana/84260 S28/2020|EPI ISL 515107|A|Ghana|2020-05-25	0.0005848031	Africa
Africa|hCoV-19/DRC/4422/2020|EPI ISL 496507|B.1.128|Democratic Republic of the Congo|2020-04-29	Africa|hCoV-19/Ghana/84260 S28/2020|EPI ISL 515107|A|Ghana|2020-05-25	0.0005566904	Africa
Africa|hCoV-19/DRC/4427/2020|EPI ISL 496508|B.1.128|Democratic Republic of the Congo|2020-04-29	Africa|hCoV-19/Ghana/84260 S28/2020|EPI ISL 515107|A|Ghana|2020-05-25	0.0005611994	Africa
Africa|hCoV-19/DRC/4429/2020|EPI ISL 513589|B.1.128|Democratic Republic of the Congo|2020-04-29	Africa|hCoV-19/Ghana/84260 S28/2020|EPI ISL 515107|A|Ghana|2020-05-25	0.0005611994	Africa
Africa|hCoV-19/DRC/4430/2020|EPI ISL 496509|B.1.128|Democratic Republic of the Congo|2020-04-29	Africa|hCoV-19/Ghana/84260 S28/2020|EPI ISL 515107|A|Ghana|2020-05-25	0.0005508833	Africa
Africa|hCoV-19/DRC/4437/2020|EPI ISL 513590|B.1.128|Democratic Republic of the Congo|2020-05-02	Africa|hCoV-19/Ghana/84260 S28/2020|EPI ISL 515107|A|Ghana|2020-05-25	0.0005963914	Africa
Africa|hCoV-19/DRC/4442/2020|EPI ISL 496510|B.1.128|Democratic Republic of the Congo|2020-04-29	Africa|hCoV-19/Ghana/84260 S28/2020|EPI ISL 515107|A|Ghana|2020-05-25	0.0005570773	Africa
Africa|hCoV-19/DRC/4444/2020|EPI ISL 514104|B.1.128|Democratic Republic of the Congo|2020-04-29	Africa|hCoV-19/Ghana/84260 S28/2020|EPI ISL 515107|A|Ghana|2020-05-25	0.0005486173	Africa
Africa|hCoV-19/DRC/445/2020|EPI ISL 420848|B.1|Democratic Republic of the Congo|2020-03	Africa|hCoV-19/Ghana/84260 S28/2020|EPI ISL 515107|A|Ghana|2020-05-25	0.0004587401	Africa
Africa|hCoV-19/DRC/4501/2020|EPI ISL 513591|B.1.5|Democratic Republic of the Congo|2020-05-30	Africa|hCoV-19/Ghana/84260 S28/2020|EPI ISL 515107|A|Ghana|2020-05-25	0.0004560456	Africa
Africa|hCoV-19/DRC/4516/2020|EPI ISL 487192|B.1.1.275|Democratic Republic of the Congo|2020-04-28	Africa|hCoV-19/Ghana/84260 S28/2020|EPI ISL 515107|A|Ghana|2020-05-25	0.0005489766	Africa
Africa|hCoV-19/DRC/4524/2020|EPI ISL 513597|A|Democratic Republic of the Congo|2020-04-30	Africa|hCoV-19/Ghana/84260 S28/2020|EPI ISL 515107|A|Ghana|2020-05-25	0.0002394144	Africa
Africa|hCoV-19/DRC/4541/2020|EPI ISL 513598|B.1|Democratic Republic of the Congo|2020-04-30	Africa|hCoV-19/Ghana/84260 S28/2020|EPI ISL 515107|A|Ghana|2020-05-25	0.0005767860	Africa
Africa|hCoV-19/DRC/4551/2020|EPI ISL 513599|B.1.178|Democratic Republic of the Congo|2020-04-30	Africa|hCoV-19/Ghana/84260 S28/2020|EPI ISL 515107|A|Ghana|2020-05-25	0.0006225863	Africa
Africa|hCoV-19/DRC/4561/2020|EPI ISL 513600|B.1|Democratic Republic of the Congo|2020-04-30	Africa|hCoV-19/Ghana/84260 S28/2020|EPI ISL 515107|A|Ghana|2020-05-25	0.0005427511	Africa
Africa|hCoV-19/DRC/4562/2020|EPI ISL 513601|B.1.214|Democratic Republic of the Congo|2020-04-30	Africa|hCoV-19/Ghana/84260 S28/2020|EPI ISL 515107|A|Ghana|2020-05-25	0.0005427639	Africa
Africa|hCoV-19/DRC/4568/2020|EPI ISL 513602|B.1|Democratic Republic of the Congo|2020-04-30	Africa|hCoV-19/Ghana/84260 S28/2020|EPI ISL 515107|A|Ghana|2020-05-25	0.0005142426	Africa
Africa|hCoV-19/DRC/4578/2020|EPI ISL 513603|B.1|Democratic Republic of the Congo|2020-04-30	Africa|hCoV-19/Ghana/84260 S28/2020|EPI ISL 515107|A|Ghana|2020-05-25	0.0005516187	Africa
Africa|hCoV-19/DRC/4613/2020|EPI ISL 513604|B.1.214|Democratic Republic of the Congo|2020-04-30	Africa|hCoV-19/Ghana/84260 S28/2020|EPI ISL 515107|A|Ghana|2020-05-25	0.0005813913	Africa
Africa|hCoV-19/DRC/4614/2020|EPI ISL 513605|B.1|Democratic Republic of the Congo|2020-04-30	Africa|hCoV-19/Ghana/84260 S28/2020|EPI ISL 515107|A|Ghana|2020-05-25	0.0006785534	Africa
Africa|hCoV-19/DRC/4631/2020|EPI ISL 513606|B.1.5|Democratic Republic of the Congo|2020-04-30	Africa|hCoV-19/Ghana/84260 S28/2020|EPI ISL 515107|A|Ghana|2020-05-25	0.0006785997	Africa
Africa|hCoV-19/DRC/4633/2020|EPI ISL 513607|B.1.128|Democratic Republic of the Congo|2020-04-30	Africa|hCoV-19/Ghana/84260 S28/2020|EPI ISL 515107|A|Ghana|2020-05-25	0.0006446283	Africa
Africa|hCoV-19/DRC/4642/2020|EPI ISL 513608|B.1.128|Democratic Republic of the Congo|2020-04-30	Africa|hCoV-19/Ghana/84260 S28/2020|EPI ISL 515107|A|Ghana|2020-05-25	0.0006446000	Africa
Africa|hCoV-19/DRC/4647/2020|EPI ISL 513609|B.1.128|Democratic Republic of the Congo|2020-04-30	Africa|hCoV-19/Ghana/84260 S28/2020|EPI ISL 515107|A|Ghana|2020-05-25	0.0006106612	Africa
Africa|hCoV-19/DRC/4653/2020|EPI ISL 513610|B.1.128|Democratic Republic of the Congo|2020-04-30	Africa|hCoV-19/Ghana/84260 S28/2020|EPI ISL 515107|A|Ghana|2020-05-25	0.0006446656	Africa
Africa|hCoV-19/DRC/4681/2020|EPI ISL 514116|B.1.128|Democratic Republic of the Congo|2020-04-30	Africa|hCoV-19/Ghana/84260 S28/2020|EPI ISL 515107|A|Ghana|2020-05-25	0.0005566517	Africa
Africa|hCoV-19/DRC/4683/2020|EPI ISL 514105|B.1.5|Democratic Republic of the Congo|2020-04-30	Africa|hCoV-19/Ghana/84260 S28/2020|EPI ISL 515107|A|Ghana|2020-05-25	0.0005898338	Africa
Africa|hCoV-19/DRC/4685/2020|EPI ISL 514106|B.1.128|Democratic Republic of the Congo|2020-04-30	Africa|hCoV-19/Ghana/84260 S28/2020|EPI ISL 515107|A|Ghana|2020-05-25	0.0006186350	Africa
Africa|hCoV-19/DRC/4690/2020|EPI ISL 514117|B.1.128|Democratic Republic of the Congo|2020-04-30	Africa|hCoV-19/Ghana/84260 S28/2020|EPI ISL 515107|A|Ghana|2020-05-25	0.0005851250	Africa
Africa|hCoV-19/DRC/4693/2020|EPI ISL 514118|B.1.128|Democratic Republic of the Congo|2020-04-30	Africa|hCoV-19/Ghana/84260 S28/2020|EPI ISL 515107|A|Ghana|2020-05-25	0.0005839194	Africa
Africa|hCoV-19/DRC/4694/2020|EPI ISL 514107|B.1.128|Democratic Republic of the Congo|2020-04-30	Africa|hCoV-19/Ghana/84260 S28/2020|EPI ISL 515107|A|Ghana|2020-05-25	0.0005903048	Africa
Africa|hCoV-19/DRC/4720/2020|EPI ISL 514108|B.1.84|Democratic Republic of the Congo|2020-05-01	Africa|hCoV-19/Ghana/84260 S28/2020|EPI ISL 515107|A|Ghana|2020-05-25	0.0005131749	Africa
Africa|hCoV-19/DRC/4785/2020|EPI ISL 514119|B.1.84|Democratic Republic of the Congo|2020-05-01	Africa|hCoV-19/Ghana/84260 S28/2020|EPI ISL 515107|A|Ghana|2020-05-25	0.0006527099	Africa
Africa|hCoV-19/DRC/5019/2020|EPI ISL 496511|B.1|Democratic Republic of the Congo|2020-05-02	Africa|hCoV-19/Ghana/84260 S28/2020|EPI ISL 515107|A|Ghana|2020-05-25	0.0005732062	Africa
Africa|hCoV-19/DRC/5094/2020|EPI ISL 496491|B.1.84|Democratic Republic of the Congo|2020-05-02	Africa|hCoV-19/Ghana/84260 S28/2020|EPI ISL 515107|A|Ghana|2020-05-25	0.0005210000	Africa
Africa|hCoV-19/DRC/5186/2020|EPI ISL 496512|B.1|Democratic Republic of the Congo|2020-05-03	Africa|hCoV-19/Ghana/84260 S28/2020|EPI ISL 515107|A|Ghana|2020-05-25	0.0005567397	Africa
Africa|hCoV-19/DRC/5187/2020|EPI ISL 513619|B.1|Democratic Republic of the Congo|2020-05-03	Africa|hCoV-19/Ghana/84260 S28/2020|EPI ISL 515107|A|Ghana|2020-05-25	0.0005497024	Africa
Africa|hCoV-19/DRC/5205/2020|EPI ISL 487365|B.1.1.275|Democratic Republic of the Congo|2020-05-01	Africa|hCoV-19/Ghana/84260 S28/2020|EPI ISL 515107|A|Ghana|2020-05-25	0.0005923486	Africa
Africa|hCoV-19/DRC/521/2020|EPI ISL 420854|B.1.5|Democratic Republic of the Congo|2020-03-25	Africa|hCoV-19/Ghana/84260 S28/2020|EPI ISL 515107|A|Ghana|2020-05-25	0.0004094421	Africa
Africa|hCoV-19/DRC/5210/2020|EPI ISL 487369|B.1.1.275|Democratic Republic of the Congo|2020-05-01	Africa|hCoV-19/Ghana/84260 S28/2020|EPI ISL 515107|A|Ghana|2020-05-25	0.0005555385	Africa
Africa|hCoV-19/DRC/523/2020|EPI ISL 420849|B.1.1.1|Democratic Republic of the Congo|2020-03-28	Africa|hCoV-19/Ghana/84260 S28/2020|EPI ISL 515107|A|Ghana|2020-05-25	0.0006124705	Africa
Africa|hCoV-19/DRC/5240/2020|EPI ISL 496492|B.1|Democratic Republic of the Congo|2020-05-03	Africa|hCoV-19/Ghana/84260 S28/2020|EPI ISL 515107|A|Ghana|2020-05-25	0.0004474885	Africa
Africa|hCoV-19/DRC/5377/2020|EPI ISL 496513|B.1|Democratic Republic of the Congo|2020-05-04	Africa|hCoV-19/Ghana/84260 S28/2020|EPI ISL 515107|A|Ghana|2020-05-25	0.0005163363	Africa
Africa|hCoV-19/DRC/5538/2020|EPI ISL 514120|B.1|Democratic Republic of the Congo|2020-05-05	Africa|hCoV-19/Ghana/84260 S28/2020|EPI ISL 515107|A|Ghana|2020-05-25	0.0004940963	Africa
Africa|hCoV-19/DRC/5651/2020|EPI ISL 496493|B.1.1.1|Democratic Republic of the Congo|2020-05-06	Africa|hCoV-19/Ghana/84260 S28/2020|EPI ISL 515107|A|Ghana|2020-05-25	0.0006315779	Africa
Africa|hCoV-19/DRC/5705/2020|EPI ISL 496494|B.1.84|Democratic Republic of the Congo|2020-05-06	Africa|hCoV-19/Ghana/84260 S28/2020|EPI ISL 515107|A|Ghana|2020-05-25	0.0005000544	Africa
Africa|hCoV-19/DRC/5735/2020|EPI ISL 496495|B.1.214|Democratic Republic of the Congo|2020-05-06	Africa|hCoV-19/Ghana/84260 S28/2020|EPI ISL 515107|A|Ghana|2020-05-25	0.0005297386	Africa
Africa|hCoV-19/DRC/5815/2020|EPI ISL 495629|B.1.214|Democratic Republic of the Congo|2020-05-06	Africa|hCoV-19/Ghana/84260 S28/2020|EPI ISL 515107|A|Ghana|2020-05-25	0.0005287360	Africa
Africa|hCoV-19/DRC/5907/2020|EPI ISL 496496|B.1.84|Democratic Republic of the Congo|2020-05-07	Africa|hCoV-19/Ghana/84260 S28/2020|EPI ISL 515107|A|Ghana|2020-05-25	0.0006071985	Africa
Africa|hCoV-19/DRC/5913/2020|EPI ISL 496497|B.1|Democratic Republic of the Congo|2020-05-07	Africa|hCoV-19/Ghana/84260 S28/2020|EPI ISL 515107|A|Ghana|2020-05-25	0.0005564057	Africa
Africa|hCoV-19/DRC/5927/2020|EPI ISL 496498|B.1.9|Democratic Republic of the Congo|2020-05-07	Africa|hCoV-19/Ghana/84260 S28/2020|EPI ISL 515107|A|Ghana|2020-05-25	0.0007654107	Africa
Africa|hCoV-19/DRC/5957/2020|EPI ISL 496499|B.1.5|Democratic Republic of the Congo|2020-05-07	Africa|hCoV-19/Ghana/84260 S28/2020|EPI ISL 515107|A|Ghana|2020-05-25	0.0004121354	Africa
Africa|hCoV-19/DRC/5964/2020|EPI ISL 496500|B.1.178|Democratic Republic of the Congo|2020-05-07	Africa|hCoV-19/Ghana/84260 S28/2020|EPI ISL 515107|A|Ghana|2020-05-25	0.0004329243	Africa
Africa|hCoV-19/DRC/5996/2020|EPI ISL 496514|B.1.84|Democratic Republic of the Congo|2020-05-08	Africa|hCoV-19/Ghana/84260 S28/2020|EPI ISL 515107|A|Ghana|2020-05-25	0.0005218157	Africa
Africa|hCoV-19/DRC/6026/2020|EPI ISL 513622|B.1.1.1|Democratic Republic of the Congo|2020-05-08	Africa|hCoV-19/Ghana/84260 S28/2020|EPI ISL 515107|A|Ghana|2020-05-25	0.0006975084	Africa
Africa|hCoV-19/DRC/6143/2020|EPI ISL 496515|B.1|Democratic Republic of the Congo|2020-05-08	Africa|hCoV-19/Ghana/84260 S28/2020|EPI ISL 515107|A|Ghana|2020-05-25	0.0004913149	Africa
Africa|hCoV-19/DRC/6151/2020|EPI ISL 513620|B.1.214|Democratic Republic of the Congo|2020-05-08	Africa|hCoV-19/Ghana/84260 S28/2020|EPI ISL 515107|A|Ghana|2020-05-25	0.0005526657	Africa
Africa|hCoV-19/DRC/6163/2020|EPI ISL 513623|B.1.214|Democratic Republic of the Congo|2020-05-08	Africa|hCoV-19/Ghana/84260 S28/2020|EPI ISL 515107|A|Ghana|2020-05-25	0.0005592725	Africa
Africa|hCoV-19/DRC/6203/2020|EPI ISL 514109|B.1|Democratic Republic of the Congo|2020-05-09	Africa|hCoV-19/Ghana/84260 S28/2020|EPI ISL 515107|A|Ghana|2020-05-25	0.0006547088	Africa
Africa|hCoV-19/DRC/6209/2020|EPI ISL 514110|B.1.84|Democratic Republic of the Congo|2020-05-09	Africa|hCoV-19/Ghana/84260 S28/2020|EPI ISL 515107|A|Ghana|2020-05-25	0.0004815677	Africa
Africa|hCoV-19/DRC/6227/2020|EPI ISL 514121|B.1.84|Democratic Republic of the Congo|2020-05-09	Africa|hCoV-19/Ghana/84260 S28/2020|EPI ISL 515107|A|Ghana|2020-05-25	0.0004822144	Africa
Africa|hCoV-19/DRC/6313/2020|EPI ISL 496516|B.1.84|Democratic Republic of the Congo|2020-05-09	Africa|hCoV-19/Ghana/84260 S28/2020|EPI ISL 515107|A|Ghana|2020-05-25	0.0006103215	Africa
Africa|hCoV-19/DRC/6338/2020|EPI ISL 495630|B.1|Democratic Republic of the Congo|2020-05-09	Africa|hCoV-19/Ghana/84260 S28/2020|EPI ISL 515107|A|Ghana|2020-05-25	0.0005322542	Africa
Africa|hCoV-19/DRC/6341/2020|EPI ISL 495631|B.1|Democratic Republic of the Congo|2020-05-09	Africa|hCoV-19/Ghana/84260 S28/2020|EPI ISL 515107|A|Ghana|2020-05-25	0.0006435036	Africa
Africa|hCoV-19/DRC/6342/2020|EPI ISL 495632|B.1|Democratic Republic of the Congo|2020-05-09	Africa|hCoV-19/Ghana/84260 S28/2020|EPI ISL 515107|A|Ghana|2020-05-25	0.0005966299	Africa
Africa|hCoV-19/DRC/6361/2020|EPI ISL 495633|B.1|Democratic Republic of the Congo|2020-05-09	Africa|hCoV-19/Ghana/84260 S28/2020|EPI ISL 515107|A|Ghana|2020-05-25	0.0004652282	Africa
Africa|hCoV-19/DRC/6380/2020|EPI ISL 513611|B.1.1.275|Democratic Republic of the Congo|2020-05-04	Africa|hCoV-19/Ghana/84260 S28/2020|EPI ISL 515107|A|Ghana|2020-05-25	0.0005932785	Africa
Africa|hCoV-19/DRC/6384/2020|EPI ISL 513612|B.1.1.275|Democratic Republic of the Congo|2020-05-07	Africa|hCoV-19/Ghana/84260 S28/2020|EPI ISL 515107|A|Ghana|2020-05-25	0.0005228212	Africa
Africa|hCoV-19/DRC/6386/2020|EPI ISL 513613|B.1.1.275|Democratic Republic of the Congo|2020-05-07	Africa|hCoV-19/Ghana/84260 S28/2020|EPI ISL 515107|A|Ghana|2020-05-25	0.0005479058	Africa
Africa|hCoV-19/DRC/6389/2020|EPI ISL 513614|B.1.84|Democratic Republic of the Congo|2020-05-07	Africa|hCoV-19/Ghana/84260 S28/2020|EPI ISL 515107|A|Ghana|2020-05-25	0.0005901552	Africa
Africa|hCoV-19/DRC/6390/2020|EPI ISL 513615|B.1.1.275|Democratic Republic of the Congo|2020-05-04	Africa|hCoV-19/Ghana/84260 S28/2020|EPI ISL 515107|A|Ghana|2020-05-25	0.0006515796	Africa
Africa|hCoV-19/DRC/6392/2020|EPI ISL 513616|B.1|Democratic Republic of the Congo|2020-05-04	Africa|hCoV-19/Ghana/84260 S28/2020|EPI ISL 515107|A|Ghana|2020-05-25	0.0004104824	Africa
Africa|hCoV-19/DRC/6395/2020|EPI ISL 513617|B.1.1.275|Democratic Republic of the Congo|2020-05-07	Africa|hCoV-19/Ghana/84260 S28/2020|EPI ISL 515107|A|Ghana|2020-05-25	0.0006786317	Africa
Africa|hCoV-19/DRC/6398/2020|EPI ISL 513618|B.1.1.275|Democratic Republic of the Congo|2020-05-07	Africa|hCoV-19/Ghana/84260 S28/2020|EPI ISL 515107|A|Ghana|2020-05-25	0.0005767512	Africa
Africa|hCoV-19/DRC/6724/2020|EPI ISL 495634|B.1|Democratic Republic of the Congo|2020-05-11	Africa|hCoV-19/Ghana/84260 S28/2020|EPI ISL 515107|A|Ghana|2020-05-25	0.0004815610	Africa
Africa|hCoV-19/DRC/6743/2020|EPI ISL 495635|B.1.149|Democratic Republic of the Congo|2020-05-11	Africa|hCoV-19/Ghana/84260 S28/2020|EPI ISL 515107|A|Ghana|2020-05-25	0.0004984099	Africa
Africa|hCoV-19/DRC/6783/2020|EPI ISL 496501|B.1.149|Democratic Republic of the Congo|2020-05-11	Africa|hCoV-19/Ghana/84260 S28/2020|EPI ISL 515107|A|Ghana|2020-05-25	0.0005315944	Africa
Africa|hCoV-19/DRC/6784/2020|EPI ISL 495636|B.1|Democratic Republic of the Congo|2020-05-11	Africa|hCoV-19/Ghana/84260 S28/2020|EPI ISL 515107|A|Ghana|2020-05-25	0.0004463729	Africa
Africa|hCoV-19/DRC/6786/2020|EPI ISL 495637|B.1.178|Democratic Republic of the Congo|2020-05-11	Africa|hCoV-19/Ghana/84260 S28/2020|EPI ISL 515107|A|Ghana|2020-05-25	0.0005507814	Africa
Africa|hCoV-19/DRC/6791/2020|EPI ISL 495638|B.1.178|Democratic Republic of the Congo|2020-05-11	Africa|hCoV-19/Ghana/84260 S28/2020|EPI ISL 515107|A|Ghana|2020-05-25	0.0005183090	Africa
Africa|hCoV-19/DRC/6792/2020|EPI ISL 495639|B.1|Democratic Republic of the Congo|2020-05-11	Africa|hCoV-19/Ghana/84260 S28/2020|EPI ISL 515107|A|Ghana|2020-05-25	0.0004671408	Africa
Africa|hCoV-19/DRC/6801/2020|EPI ISL 514111|B.1|Democratic Republic of the Congo|2020-05-11	Africa|hCoV-19/Ghana/84260 S28/2020|EPI ISL 515107|A|Ghana|2020-05-25	0.0006938039	Africa
Africa|hCoV-19/DRC/6853/2020|EPI ISL 496502|B.1.214|Democratic Republic of the Congo|2020-05-11	Africa|hCoV-19/Ghana/84260 S28/2020|EPI ISL 515107|A|Ghana|2020-05-25	0.0004887222	Africa
Africa|hCoV-19/DRC/6854/2020|EPI ISL 496503|B.1|Democratic Republic of the Congo|2020-05-11	Africa|hCoV-19/Ghana/84260 S28/2020|EPI ISL 515107|A|Ghana|2020-05-25	0.0006755381	Africa
Africa|hCoV-19/DRC/6875/2020|EPI ISL 496504|B.1|Democratic Republic of the Congo|2020-05-11	Africa|hCoV-19/Ghana/84260 S28/2020|EPI ISL 515107|A|Ghana|2020-05-25	0.0004815841	Africa
Africa|hCoV-19/DRC/7042/2020|EPI ISL 513592|B.1.214|Democratic Republic of the Congo|2020-05-12	Africa|hCoV-19/Ghana/84260 S28/2020|EPI ISL 515107|A|Ghana|2020-05-25	0.0005145726	Africa
Africa|hCoV-19/DRC/7061/2020|EPI ISL 513593|B.1|Democratic Republic of the Congo|2020-05-12	Africa|hCoV-19/Ghana/84260 S28/2020|EPI ISL 515107|A|Ghana|2020-05-25	0.0004618576	Africa
Africa|hCoV-19/DRC/7140/2020|EPI ISL 513594|B.1.214|Democratic Republic of the Congo|2020-05-12	Africa|hCoV-19/Ghana/84260 S28/2020|EPI ISL 515107|A|Ghana|2020-05-25	0.0006272411	Africa
Africa|hCoV-19/DRC/7200/2020|EPI ISL 514112|B.1|Democratic Republic of the Congo|2020-05-13	Africa|hCoV-19/Ghana/84260 S28/2020|EPI ISL 515107|A|Ghana|2020-05-25	0.0006160435	Africa
Africa|hCoV-19/DRC/7211/2020|EPI ISL 514122|B.1.149|Democratic Republic of the Congo|2020-05-13	Africa|hCoV-19/Ghana/84260 S28/2020|EPI ISL 515107|A|Ghana|2020-05-25	0.0005839853	Africa
Africa|hCoV-19/DRC/7248/2020|EPI ISL 514123|B.1|Democratic Republic of the Congo|2020-05-13	Africa|hCoV-19/Ghana/84260 S28/2020|EPI ISL 515107|A|Ghana|2020-05-25	0.0004912698	Africa
Africa|hCoV-19/DRC/7255/2020|EPI ISL 514124|B.1.149|Democratic Republic of the Congo|2020-05-13	Africa|hCoV-19/Ghana/84260 S28/2020|EPI ISL 515107|A|Ghana|2020-05-25	0.0006235661	Africa
Africa|hCoV-19/DRC/73/2020|EPI ISL 417941|B.1.178|Democratic Republic of the Congo|2020-03-18	Africa|hCoV-19/Ghana/84260 S28/2020|EPI ISL 515107|A|Ghana|2020-05-25	0.0004457717	Africa
Africa|hCoV-19/DRC/7386/2020|EPI ISL 513595|B.1.5|Democratic Republic of the Congo|2020-05-14	Africa|hCoV-19/Ghana/84260 S28/2020|EPI ISL 515107|A|Ghana|2020-05-25	0.0004235375	Africa
Africa|hCoV-19/DRC/7430/2020|EPI ISL 496517|B.1.1.1|Democratic Republic of the Congo|2020-05-14	Africa|hCoV-19/Ghana/84260 S28/2020|EPI ISL 515107|A|Ghana|2020-05-25	0.0007958931	Africa
Africa|hCoV-19/DRC/7434/2020|EPI ISL 513621|B.1.1.1|Democratic Republic of the Congo|2020-05-14	Africa|hCoV-19/Ghana/84260 S28/2020|EPI ISL 515107|A|Ghana|2020-05-25	0.0007740548	Africa
Africa|hCoV-19/DRC/7471/2020|EPI ISL 513596|B.1.214|Democratic Republic of the Congo|2020-05-14	Africa|hCoV-19/Ghana/84260 S28/2020|EPI ISL 515107|A|Ghana|2020-05-25	0.0005527430	Africa
Africa|hCoV-19/DRC/7488/2020|EPI ISL 514113|B.1.1|Democratic Republic of the Congo|2020-05-14	Africa|hCoV-19/Ghana/84260 S28/2020|EPI ISL 515107|A|Ghana|2020-05-25	0.0004814798	Africa
Africa|hCoV-19/DRC/7713/2020|EPI ISL 495640|B.1|Democratic Republic of the Congo|2020-05-14	Africa|hCoV-19/Ghana/84260 S28/2020|EPI ISL 515107|A|Ghana|2020-05-25	0.0007046195	Africa
Africa|hCoV-19/DRC/7864/2020|EPI ISL 496505|B.1.214|Democratic Republic of the Congo|2020-05-15	Africa|hCoV-19/Ghana/84260 S28/2020|EPI ISL 515107|A|Ghana|2020-05-25	0.0005950785	Africa
Africa|hCoV-19/DRC/7920/2020|EPI ISL 495641|B.1|Democratic Republic of the Congo|2020-05-15	Africa|hCoV-19/Ghana/84260 S28/2020|EPI ISL 515107|A|Ghana|2020-05-25	0.0006197819	Africa
Africa|hCoV-19/DRC/80/2020|EPI ISL 417942|B.1.178|Democratic Republic of the Congo|2020-03-18	Africa|hCoV-19/Ghana/84260 S28/2020|EPI ISL 515107|A|Ghana|2020-05-25	0.0004088145	Africa
Africa|hCoV-19/DRC/8018/2020|EPI ISL 514125|B.1.5|Democratic Republic of the Congo|2020-05-15	Africa|hCoV-19/Ghana/84260 S28/2020|EPI ISL 515107|A|Ghana|2020-05-25	0.0005697046	Africa
Africa|hCoV-19/DRC/81/2020|EPI ISL 417944|B.1.9|Democratic Republic of the Congo|2020-03-18	Africa|hCoV-19/Ghana/84260 S28/2020|EPI ISL 515107|A|Ghana|2020-05-25	0.0005126781	Africa
Africa|hCoV-19/DRC/82/2020|EPI ISL 417946|B.1.5|Democratic Republic of the Congo|2020-03-18	Africa|hCoV-19/Ghana/84260 S28/2020|EPI ISL 515107|A|Ghana|2020-05-25	0.0004070124	Africa
Africa|hCoV-19/DRC/94/2020|EPI ISL 417947|B.1|Democratic Republic of the Congo|2020-03-19	Africa|hCoV-19/Ghana/84260 S28/2020|EPI ISL 515107|A|Ghana|2020-05-25	0.0004411378	Africa
Africa|hCoV-19/DRC/998/2020|EPI ISL 429254|B.1|Democratic Republic of the Congo|2020-04-03	Africa|hCoV-19/Ghana/84260 S28/2020|EPI ISL 515107|A|Ghana|2020-05-25	0.0004637631	Africa
Africa|hCoV-19/DRC/KN-0038/2020|EPI ISL 417434|B.1.128|Democratic Republic of the Congo|2020-03-14	Africa|hCoV-19/Ghana/84260 S28/2020|EPI ISL 515107|A|Ghana|2020-05-25	0.0005694901	Africa
Africa|hCoV-19/DRC/KN-0054/2020|EPI ISL 417437|B.1.178|Democratic Republic of the Congo|2020-03-17	Africa|hCoV-19/Ghana/84260 S28/2020|EPI ISL 515107|A|Ghana|2020-05-25	0.0004754473	Africa
Africa|hCoV-19/DRC/KN-0058/2020|EPI ISL 417438|B.1|Democratic Republic of the Congo|2020-03-17	Africa|hCoV-19/Ghana/84260 S28/2020|EPI ISL 515107|A|Ghana|2020-05-25	0.0004107535	Africa
Africa|hCoV-19/DRC/KN-0060/2020|EPI ISL 417440|B.1|Democratic Republic of the Congo|2020-03-17	Africa|hCoV-19/Ghana/84260 S28/2020|EPI ISL 515107|A|Ghana|2020-05-25	0.0004758285	Africa
Africa|hCoV-19/DRC/KN-0070/2020|EPI ISL 417441|B.1.178|Democratic Republic of the Congo|2020-03-17	Africa|hCoV-19/Ghana/84260 S28/2020|EPI ISL 515107|A|Ghana|2020-05-25	0.0004169663	Africa
Africa|hCoV-19/DRC/KN-0072/2020|EPI ISL 417442|B.1.178|Democratic Republic of the Congo|2020-03-18	Africa|hCoV-19/Ghana/84260 S28/2020|EPI ISL 515107|A|Ghana|2020-05-25	0.0004432336	Africa
Africa|hCoV-19/DRC/KN-13/2020|EPI ISL 414647|B.1|Democratic Republic of the Congo|2020-03-09	Africa|hCoV-19/Ghana/84260 S28/2020|EPI ISL 515107|A|Ghana|2020-05-25	0.0004199367	Africa
Africa|hCoV-19/Egypt/Army-MCL001/2020|EPI ISL 510526|B.1|Egypt|2020-06-01	Africa|hCoV-19/Ghana/84260 S28/2020|EPI ISL 515107|A|Ghana|2020-05-25	0.0005088528	Africa
Africa|hCoV-19/Egypt/C-CU001a-S1/2020|EPI ISL 529031|B.1.255|Egypt|2020-05-19	Africa|hCoV-19/Ghana/84260 S28/2020|EPI ISL 515107|A|Ghana|2020-05-25	0.0006107876	Africa
Africa|hCoV-19/Egypt/C-CU002b-S3/2020|EPI ISL 529032|B.1.1.1|Egypt|2020-06-19	Africa|hCoV-19/Ghana/84260 S28/2020|EPI ISL 515107|A|Ghana|2020-05-25	0.0008483761	Africa
Africa|hCoV-19/Egypt/C-VSVRI-SERVAC/2020|EPI ISL 528386|B.1.255|Egypt|2020-08-22	Africa|hCoV-19/Ghana/84260 S28/2020|EPI ISL 515107|A|Ghana|2020-05-25	0.0004410031	Africa
Africa|hCoV-19/Egypt/CUNCI-7I028/2020|EPI ISL 524426|B.1.255|Egypt|2020-07-19	Africa|hCoV-19/Ghana/84260 S28/2020|EPI ISL 515107|A|Ghana|2020-05-25	0.0004410031	Africa
Africa|hCoV-19/Egypt/CUNCI-HGC002/2020|EPI ISL 468045|B.1|Egypt|2020-05-02	Africa|hCoV-19/Ghana/84260 S28/2020|EPI ISL 515107|A|Ghana|2020-05-25	0.0004074405	Africa
Africa|hCoV-19/Egypt/CUNCI-HGC004/2020|EPI ISL 468048|B.1|Egypt|2020-05-02	Africa|hCoV-19/Ghana/84260 S28/2020|EPI ISL 515107|A|Ghana|2020-05-25	0.0004412831	Africa
Africa|hCoV-19/Egypt/CUNCI-HGC005/2020|EPI ISL 468052|B.1|Egypt|2020-05-02	Africa|hCoV-19/Ghana/84260 S28/2020|EPI ISL 515107|A|Ghana|2020-05-25	0.0005092211	Africa
Africa|hCoV-19/Egypt/CUNCI-HGC006/2020|EPI ISL 468050|B.1|Egypt|2020-05-02	Africa|hCoV-19/Ghana/84260 S28/2020|EPI ISL 515107|A|Ghana|2020-05-25	0.0005091243	Africa
Africa|hCoV-19/Egypt/CUNCI-HGC007-2/2020|EPI ISL 468054|B.1|Egypt|2020-05-02	Africa|hCoV-19/Ghana/84260 S28/2020|EPI ISL 515107|A|Ghana|2020-05-25	0.0005429794	Africa
Africa|hCoV-19/Egypt/CUNCI-HGC007/2020|EPI ISL 468046|B.1|Egypt|2020-05-02	Africa|hCoV-19/Ghana/84260 S28/2020|EPI ISL 515107|A|Ghana|2020-05-25	0.0005092108	Africa
Africa|hCoV-19/Egypt/CUNCI-HGC008/2020|EPI ISL 468044|B.1|Egypt|2020-05-02	Africa|hCoV-19/Ghana/84260 S28/2020|EPI ISL 515107|A|Ghana|2020-05-25	0.0005092280	Africa
Africa|hCoV-19/Egypt/CUNCI-HGC009/2020|EPI ISL 468053|B.1|Egypt|2020-05-02	Africa|hCoV-19/Ghana/84260 S28/2020|EPI ISL 515107|A|Ghana|2020-05-25	0.0004074958	Africa
Africa|hCoV-19/Egypt/CUNCI-HGC010/2020|EPI ISL 468055|B.1.247|Egypt|2020-05-02	Africa|hCoV-19/Ghana/84260 S28/2020|EPI ISL 515107|A|Ghana|2020-05-25	0.0006790141	Africa
Africa|hCoV-19/Egypt/CUNCI-HGC011/2020|EPI ISL 468059|B.1|Egypt|2020-05-02	Africa|hCoV-19/Ghana/84260 S28/2020|EPI ISL 515107|A|Ghana|2020-05-25	0.0005092575	Africa
Africa|hCoV-19/Egypt/CUNCI-HGC012/2020|EPI ISL 468051|B.1.255|Egypt|2020-05-02	Africa|hCoV-19/Ghana/84260 S28/2020|EPI ISL 515107|A|Ghana|2020-05-25	0.0006450748	Africa
Africa|hCoV-19/Egypt/CUNCI-HGC013/2020|EPI ISL 468047|B.1.201|Egypt|2020-05-02	Africa|hCoV-19/Ghana/84260 S28/2020|EPI ISL 515107|A|Ghana|2020-05-25	0.0005771544	Africa
Africa|hCoV-19/Egypt/CUNCI-HGC014/2020|EPI ISL 468060|B.1.5|Egypt|2020-05-02	Africa|hCoV-19/Ghana/84260 S28/2020|EPI ISL 515107|A|Ghana|2020-05-25	0.0003734415	Africa
Africa|hCoV-19/Egypt/CUNCI-HGC015/2020|EPI ISL 468056|B.1|Egypt|2020-05-02	Africa|hCoV-19/Ghana/84260 S28/2020|EPI ISL 515107|A|Ghana|2020-05-25	0.0003394738	Africa
Africa|hCoV-19/Egypt/CUNCI-HGC016/2020|EPI ISL 468058|B.1|Egypt|2020-05-02	Africa|hCoV-19/Ghana/84260 S28/2020|EPI ISL 515107|A|Ghana|2020-05-25	0.0005102324	Africa
Africa|hCoV-19/Egypt/CUNCI-HGC021/2020|EPI ISL 468061|B.1|Egypt|2020-05-02	Africa|hCoV-19/Ghana/84260 S28/2020|EPI ISL 515107|A|Ghana|2020-05-25	0.0005099774	Africa
Africa|hCoV-19/Egypt/CUNCI-HGC023/2020|EPI ISL 468057|B.1.5|Egypt|2020-05-02	Africa|hCoV-19/Ghana/84260 S28/2020|EPI ISL 515107|A|Ghana|2020-05-25	0.0004074363	Africa
Africa|hCoV-19/Egypt/CUNCI-HGC028/2020|EPI ISL 468062|B.1|Egypt|2020-05-02	Africa|hCoV-19/Ghana/84260 S28/2020|EPI ISL 515107|A|Ghana|2020-05-25	0.0003060206	Africa
Africa|hCoV-19/Egypt/CUNCI-HGC3I011/2020|EPI ISL 479697|B.1|Egypt|2020-06-02	Africa|hCoV-19/Ghana/84260 S28/2020|EPI ISL 515107|A|Ghana|2020-05-25	0.0005088771	Africa
Africa|hCoV-19/Egypt/CUNCI-HGC3I012/2020|EPI ISL 479693|B.1.255|Egypt|2020-06-02	Africa|hCoV-19/Ghana/84260 S28/2020|EPI ISL 515107|A|Ghana|2020-05-25	0.0006445935	Africa
Africa|hCoV-19/Egypt/CUNCI-HGC3I013/2020|EPI ISL 479694|B.1.201|Egypt|2020-06-02	Africa|hCoV-19/Ghana/84260 S28/2020|EPI ISL 515107|A|Ghana|2020-05-25	0.0005767238	Africa
Africa|hCoV-19/Egypt/CUNCI-HGC3I014/2020|EPI ISL 479696|B.1.5|Egypt|2020-06-02	Africa|hCoV-19/Ghana/84260 S28/2020|EPI ISL 515107|A|Ghana|2020-05-25	0.0003731502	Africa
Africa|hCoV-19/Egypt/CUNCI-HGC3I02/2020|EPI ISL 479686|B.1|Egypt|2020-06-02	Africa|hCoV-19/Ghana/84260 S28/2020|EPI ISL 515107|A|Ghana|2020-05-25	0.0003392355	Africa
Africa|hCoV-19/Egypt/CUNCI-HGC3I023/2020|EPI ISL 479695|B.1.5|Egypt|2020-06-02	Africa|hCoV-19/Ghana/84260 S28/2020|EPI ISL 515107|A|Ghana|2020-05-25	0.0004071323	Africa
Africa|hCoV-19/Egypt/CUNCI-HGC3I025/2020|EPI ISL 479691|B.1|Egypt|2020-06-02	Africa|hCoV-19/Ghana/84260 S28/2020|EPI ISL 515107|A|Ghana|2020-05-25	0.0004749892	Africa
Africa|hCoV-19/Egypt/CUNCI-HGC3I03/2020|EPI ISL 479687|B.1|Egypt|2020-06-02	Africa|hCoV-19/Ghana/84260 S28/2020|EPI ISL 515107|A|Ghana|2020-05-25	0.0005088308	Africa
Africa|hCoV-19/Egypt/CUNCI-HGC3I05/2020|EPI ISL 479690|B.1|Egypt|2020-06-02	Africa|hCoV-19/Ghana/84260 S28/2020|EPI ISL 515107|A|Ghana|2020-05-25	0.0005088412	Africa
Africa|hCoV-19/Egypt/CUNCI-HGC3I06/2020|EPI ISL 479688|B.1|Egypt|2020-06-02	Africa|hCoV-19/Ghana/84260 S28/2020|EPI ISL 515107|A|Ghana|2020-05-25	0.0005088481	Africa
Africa|hCoV-19/Egypt/CUNCI-HGC3I08/2020|EPI ISL 479698|B.1|Egypt|2020-06-02	Africa|hCoV-19/Ghana/84260 S28/2020|EPI ISL 515107|A|Ghana|2020-05-25	0.0005088480	Africa
Africa|hCoV-19/Egypt/CUNCI-HGC3I09/2020|EPI ISL 479692|B.1|Egypt|2020-06-02	Africa|hCoV-19/Ghana/84260 S28/2020|EPI ISL 515107|A|Ghana|2020-05-25	0.0004071917	Africa
Africa|hCoV-19/Egypt/CUNCI-HGC4I003/2020|EPI ISL 479699|B.1.1.247|Egypt|2020-06-02	Africa|hCoV-19/Ghana/84260 S28/2020|EPI ISL 515107|A|Ghana|2020-05-25	0.0007126263	Africa
Africa|hCoV-19/Egypt/CUNCI-HGC4I004/2020|EPI ISL 479700|B.1.1.296|Egypt|2020-06-02	Africa|hCoV-19/Ghana/84260 S28/2020|EPI ISL 515107|A|Ghana|2020-05-25	0.0006107233	Africa
Africa|hCoV-19/Egypt/CUNCI-HGC4I015/2020|EPI ISL 479728|B.1.1.123|Egypt|2020-06-02	Africa|hCoV-19/Ghana/84260 S28/2020|EPI ISL 515107|A|Ghana|2020-05-25	0.0006447877	Africa
Africa|hCoV-19/Egypt/CUNCI-HGC4I022/2020|EPI ISL 479705|B.1.1|Egypt|2020-06-02	Africa|hCoV-19/Ghana/84260 S28/2020|EPI ISL 515107|A|Ghana|2020-05-25	0.0007465762	Africa
Africa|hCoV-19/Egypt/CUNCI-HGC4I023/2020|EPI ISL 479729|B.1.1.247|Egypt|2020-06-02	Africa|hCoV-19/Ghana/84260 S28/2020|EPI ISL 515107|A|Ghana|2020-05-25	0.0005769389	Africa
Africa|hCoV-19/Egypt/CUNCI-HGC4I025/2020|EPI ISL 479706|B.1.255|Egypt|2020-06-02	Africa|hCoV-19/Ghana/84260 S28/2020|EPI ISL 515107|A|Ghana|2020-05-25	0.0005767295	Africa
Africa|hCoV-19/Egypt/CUNCI-HGC4I026/2020|EPI ISL 479702|B.1|Egypt|2020-06-02	Africa|hCoV-19/Ghana/84260 S28/2020|EPI ISL 515107|A|Ghana|2020-05-25	0.0005772720	Africa
Africa|hCoV-19/Egypt/CUNCI-HGC4I029/2020|EPI ISL 479701|B.1.1.1|Egypt|2020-06-02	Africa|hCoV-19/Ghana/84260 S28/2020|EPI ISL 515107|A|Ghana|2020-05-25	0.0007805195	Africa
Africa|hCoV-19/Egypt/CUNCI-HGC4I030/2020|EPI ISL 479703|B.1|Egypt|2020-06-02	Africa|hCoV-19/Ghana/84260 S28/2020|EPI ISL 515107|A|Ghana|2020-05-25	0.0005767122	Africa
Africa|hCoV-19/Egypt/CUNCI-HGC4I031/2020|EPI ISL 479707|B.1.1.1|Egypt|2020-06-02	Africa|hCoV-19/Ghana/84260 S28/2020|EPI ISL 515107|A|Ghana|2020-05-25	0.0007805009	Africa
Africa|hCoV-19/Egypt/CUNCI-HGC4I032/2020|EPI ISL 479709|B.1.1|Egypt|2020-06-02	Africa|hCoV-19/Ghana/84260 S28/2020|EPI ISL 515107|A|Ghana|2020-05-25	0.0006112623	Africa
Africa|hCoV-19/Egypt/CUNCI-HGC4I033/2020|EPI ISL 479704|B.1|Egypt|2020-06-02	Africa|hCoV-19/Ghana/84260 S28/2020|EPI ISL 515107|A|Ghana|2020-05-25	0.0003392585	Africa
Africa|hCoV-19/Egypt/CUNCI-HGC4I034/2020|EPI ISL 479708|B.1.255|Egypt|2020-06-02	Africa|hCoV-19/Ghana/84260 S28/2020|EPI ISL 515107|A|Ghana|2020-05-25	0.0004409582	Africa
Africa|hCoV-19/Egypt/CUNCI-HGC5I001/2020|EPI ISL 479710|B.1.1|Egypt|2020-06-02	Africa|hCoV-19/Ghana/84260 S28/2020|EPI ISL 515107|A|Ghana|2020-05-25	0.0004751198	Africa
Africa|hCoV-19/Egypt/CUNCI-HGC5I003/2020|EPI ISL 479711|B.1|Egypt|2020-06-02	Africa|hCoV-19/Ghana/84260 S28/2020|EPI ISL 515107|A|Ghana|2020-05-25	0.0004749522	Africa
Africa|hCoV-19/Egypt/CUNCI-HGC5I010/2020|EPI ISL 479730|B.1.1|Egypt|2020-06-02	Africa|hCoV-19/Ghana/84260 S28/2020|EPI ISL 515107|A|Ghana|2020-05-25	0.0004072428	Africa
Africa|hCoV-19/Egypt/CUNCI-HGC5I011/2020|EPI ISL 479712|B.1.1|Egypt|2020-06-02	Africa|hCoV-19/Ghana/84260 S28/2020|EPI ISL 515107|A|Ghana|2020-05-25	0.0004750714	Africa
Africa|hCoV-19/Egypt/CUNCI-HGC5I012/2020|EPI ISL 479713|B.1.1|Egypt|2020-06-02	Africa|hCoV-19/Ghana/84260 S28/2020|EPI ISL 515107|A|Ghana|2020-05-25	0.0005088774	Africa
Africa|hCoV-19/Egypt/CUNCI-HGC5I014/2020|EPI ISL 479714|B.1.255|Egypt|2020-06-02	Africa|hCoV-19/Ghana/84260 S28/2020|EPI ISL 515107|A|Ghana|2020-05-25	0.0005767491	Africa
Africa|hCoV-19/Egypt/CUNCI-HGC5I015/2020|EPI ISL 475722|B.1.255|Egypt|2020-05-02	Africa|hCoV-19/Ghana/84260 S28/2020|EPI ISL 515107|A|Ghana|2020-05-25	0.0005770231	Africa
Africa|hCoV-19/Egypt/CUNCI-HGC5I016/2020|EPI ISL 479731|B.1|Egypt|2020-06-02	Africa|hCoV-19/Ghana/84260 S28/2020|EPI ISL 515107|A|Ghana|2020-05-25	0.0004749635	Africa
Africa|hCoV-19/Egypt/CUNCI-HGC5I022/2020|EPI ISL 479715|B.1.1|Egypt|2020-06-02	Africa|hCoV-19/Ghana/84260 S28/2020|EPI ISL 515107|A|Ghana|2020-05-25	0.0005428320	Africa
Africa|hCoV-19/Egypt/CUNCI-HGC5I025/2020|EPI ISL 479716|A|Egypt|2020-06-02	Africa|hCoV-19/Ghana/84260 S28/2020|EPI ISL 515107|A|Ghana|2020-05-25	0.0001359339	Africa
Africa|hCoV-19/Egypt/CUNCI-HGC5I026/2020|EPI ISL 479735|B.1.5|Egypt|2020-06-02	Africa|hCoV-19/Ghana/84260 S28/2020|EPI ISL 515107|A|Ghana|2020-05-25	0.0005091049	Africa
Africa|hCoV-19/Egypt/CUNCI-HGC5I029/2020|EPI ISL 479734|B.1|Egypt|2020-06-02	Africa|hCoV-19/Ghana/84260 S28/2020|EPI ISL 515107|A|Ghana|2020-05-25	0.0004071543	Africa
Africa|hCoV-19/Egypt/CUNCI-HGC5I030/2020|EPI ISL 479721|B.1.5|Egypt|2020-06-02	Africa|hCoV-19/Ghana/84260 S28/2020|EPI ISL 515107|A|Ghana|2020-05-25	0.0003392665	Africa
Africa|hCoV-19/Egypt/CUNCI-HGC5I033/2020|EPI ISL 479717|B.1.5|Egypt|2020-06-02	Africa|hCoV-19/Ghana/84260 S28/2020|EPI ISL 515107|A|Ghana|2020-05-25	0.0003732514	Africa
Africa|hCoV-19/Egypt/CUNCI-HGC5I034/2020|EPI ISL 479720|B.1.5|Egypt|2020-06-02	Africa|hCoV-19/Ghana/84260 S28/2020|EPI ISL 515107|A|Ghana|2020-05-25	0.0003731286	Africa
Africa|hCoV-19/Egypt/CUNCI-HGC6I002/2020|EPI ISL 479719|B.1.1.1|Egypt|2020-06-02	Africa|hCoV-19/Ghana/84260 S28/2020|EPI ISL 515107|A|Ghana|2020-05-25	0.0007465181	Africa
Africa|hCoV-19/Egypt/CUNCI-HGC6I003/2020|EPI ISL 479718|B.1.5|Egypt|2020-06-02	Africa|hCoV-19/Ghana/84260 S28/2020|EPI ISL 515107|A|Ghana|2020-05-25	0.0004070894	Africa
Africa|hCoV-19/Egypt/CUNCI-HGC6I007/2020|EPI ISL 479722|B.1|Egypt|2020-06-02	Africa|hCoV-19/Ghana/84260 S28/2020|EPI ISL 515107|A|Ghana|2020-05-25	0.0004411244	Africa
Africa|hCoV-19/Egypt/CUNCI-HGC6I010/2020|EPI ISL 478672|B.1|Egypt|2020-06-02	Africa|hCoV-19/Ghana/84260 S28/2020|EPI ISL 515107|A|Ghana|2020-05-25	0.0005088187	Africa
Africa|hCoV-19/Egypt/CUNCI-HGC6I011/2020|EPI ISL 479727|A|Egypt|2020-06-02	Africa|hCoV-19/Ghana/84260 S28/2020|EPI ISL 515107|A|Ghana|2020-05-25	0.0003052559	Africa
Africa|hCoV-19/Egypt/CUNCI-HGC6I015/2020|EPI ISL 479725|B.1.1|Egypt|2020-06-02	Africa|hCoV-19/Ghana/84260 S28/2020|EPI ISL 515107|A|Ghana|2020-05-25	0.0006446241	Africa
Africa|hCoV-19/Egypt/CUNCI-HGC6I016/2020|EPI ISL 475723|B.1.247|Egypt|2020-06-02	Africa|hCoV-19/Ghana/84260 S28/2020|EPI ISL 515107|A|Ghana|2020-05-25	0.0006451623	Africa
Africa|hCoV-19/Egypt/CUNCI-HGC6I024/2020|EPI ISL 479732|B.1.1.247|Egypt|2020-06-02	Africa|hCoV-19/Ghana/84260 S28/2020|EPI ISL 515107|A|Ghana|2020-05-25	0.0005774288	Africa
Africa|hCoV-19/Egypt/CUNCI-HGC6I026/2020|EPI ISL 479724|B.1.1.1|Egypt|2020-06-02	Africa|hCoV-19/Ghana/84260 S28/2020|EPI ISL 515107|A|Ghana|2020-05-25	0.0007804663	Africa
Africa|hCoV-19/Egypt/CUNCI-HGC6I029/2020|EPI ISL 477161|B.1.255|Egypt|2020-06-02	Africa|hCoV-19/Ghana/84260 S28/2020|EPI ISL 515107|A|Ghana|2020-05-25	0.0005088411	Africa
Africa|hCoV-19/Egypt/CUNCI-HGC6I031/2020|EPI ISL 475724|B.1.1.1|Egypt|2020-06-02	Africa|hCoV-19/Ghana/84260 S28/2020|EPI ISL 515107|A|Ghana|2020-05-25	0.0006790467	Africa
Africa|hCoV-19/Egypt/CUNCI-HGC6I032/2020|EPI ISL 479733|B.1.1.1|Egypt|2020-06-02	Africa|hCoV-19/Ghana/84260 S28/2020|EPI ISL 515107|A|Ghana|2020-05-25	0.0007466193	Africa
Africa|hCoV-19/Egypt/CUNCI-HGC6I033/2020|EPI ISL 479723|B.1.1.1|Egypt|2020-06-02	Africa|hCoV-19/Ghana/84260 S28/2020|EPI ISL 515107|A|Ghana|2020-05-25	0.0006786873	Africa
Africa|hCoV-19/Egypt/CUNCI-HGC7I01/2020|EPI ISL 529141|B.1|Egypt|2020-07-19	Africa|hCoV-19/Ghana/84260 S28/2020|EPI ISL 515107|A|Ghana|2020-05-25	0.0006107356	Africa
Africa|hCoV-19/Egypt/CUNCI-HGC7I02/2020|EPI ISL 529142|A|Egypt|2020-07-19	Africa|hCoV-19/Ghana/84260 S28/2020|EPI ISL 515107|A|Ghana|2020-05-25	0.0002713514	Africa
Africa|hCoV-19/Egypt/CUNCI-HGC7I07/2020|EPI ISL 529145|B.1|Egypt|2020-07-19	Africa|hCoV-19/Ghana/84260 S28/2020|EPI ISL 515107|A|Ghana|2020-05-25	0.0005768078	Africa
Africa|hCoV-19/Egypt/EGY-020/2020|EPI ISL 526975|B.1|Egypt|2020-08-14	Africa|hCoV-19/Ghana/84260 S28/2020|EPI ISL 515107|A|Ghana|2020-05-25	0.0005088532	Africa
Africa|hCoV-19/Egypt/EGY-041/2020|EPI ISL 526997|B.1|Egypt|2020-08-22	Africa|hCoV-19/Ghana/84260 S28/2020|EPI ISL 515107|A|Ghana|2020-05-25	0.0005088532	Africa
Africa|hCoV-19/Egypt/EGY-S031/2020|EPI ISL 526986|B.1|Egypt|2020-08-17	Africa|hCoV-19/Ghana/84260 S28/2020|EPI ISL 515107|A|Ghana|2020-05-25	0.0005088532	Africa
Africa|hCoV-19/Egypt/HCoV2-Egy-002/2020|EPI ISL 510532|B.1|Egypt|2020-06-02	Africa|hCoV-19/Ghana/84260 S28/2020|EPI ISL 515107|A|Ghana|2020-05-25	0.0005088532	Africa
Africa|hCoV-19/Egypt/MASRI-005/2020|EPI ISL 482759|B.1|Egypt|2020-04-30	Africa|hCoV-19/Ghana/84260 S28/2020|EPI ISL 515107|A|Ghana|2020-05-25	0.0004409494	Africa
Africa|hCoV-19/Egypt/MASRI-007/2020|EPI ISL 482760|B.1|Egypt|2020-04-28	Africa|hCoV-19/Ghana/84260 S28/2020|EPI ISL 515107|A|Ghana|2020-05-25	0.0005091467	Africa
Africa|hCoV-19/Egypt/MASRI-008/2020|EPI ISL 482761|B.1|Egypt|2020-04-30	Africa|hCoV-19/Ghana/84260 S28/2020|EPI ISL 515107|A|Ghana|2020-05-25	0.0004436165	Africa
Africa|hCoV-19/Egypt/MASRI-009/2020|EPI ISL 483035|A|Egypt|2020-04-30	Africa|hCoV-19/Ghana/84260 S28/2020|EPI ISL 515107|A|Ghana|2020-05-25	0.0000678137	Africa
Africa|hCoV-19/Egypt/MASRI-011/2020|EPI ISL 482762|B.1|Egypt|2020-05-05	Africa|hCoV-19/Ghana/84260 S28/2020|EPI ISL 515107|A|Ghana|2020-05-25	0.0005089223	Africa
Africa|hCoV-19/Egypt/MASRI-012/2020|EPI ISL 482763|B.1|Egypt|2020-05-05	Africa|hCoV-19/Ghana/84260 S28/2020|EPI ISL 515107|A|Ghana|2020-05-25	0.0004070219	Africa
Africa|hCoV-19/Egypt/MASRI-014/2020|EPI ISL 482765|B.1|Egypt|2020-04-30	Africa|hCoV-19/Ghana/84260 S28/2020|EPI ISL 515107|A|Ghana|2020-05-25	0.0006447157	Africa
Africa|hCoV-19/Egypt/MASRI-015/2020|EPI ISL 482766|B.1.36|Egypt|2020-05-11	Africa|hCoV-19/Ghana/84260 S28/2020|EPI ISL 515107|A|Ghana|2020-05-25	0.0007125127	Africa
Africa|hCoV-19/Egypt/MASRI-016/2020|EPI ISL 482767|B.1|Egypt|2020-05-11	Africa|hCoV-19/Ghana/84260 S28/2020|EPI ISL 515107|A|Ghana|2020-05-25	0.0006451533	Africa
Africa|hCoV-19/Egypt/MASRI-018/2020|EPI ISL 483036|A|Egypt|2020-05-10	Africa|hCoV-19/Ghana/84260 S28/2020|EPI ISL 515107|A|Ghana|2020-05-25	0.0002732510	Africa
Africa|hCoV-19/Egypt/MASRI-020/2020|EPI ISL 483037|B.1|Egypt|2020-05-13	Africa|hCoV-19/Ghana/84260 S28/2020|EPI ISL 515107|A|Ghana|2020-05-25	0.0007199216	Africa
Africa|hCoV-19/Egypt/MASRI-022/2020|EPI ISL 482768|B.1.255|Egypt|2020-05-13	Africa|hCoV-19/Ghana/84260 S28/2020|EPI ISL 515107|A|Ghana|2020-05-25	0.0006456394	Africa
Africa|hCoV-19/Egypt/MASRI-023/2020|EPI ISL 482769|B.1|Egypt|2020-05-11	Africa|hCoV-19/Ghana/84260 S28/2020|EPI ISL 515107|A|Ghana|2020-05-25	0.0004414567	Africa
Africa|hCoV-19/Egypt/MASRI-024/2020|EPI ISL 482770|B.1|Egypt|2020-05-11	Africa|hCoV-19/Ghana/84260 S28/2020|EPI ISL 515107|A|Ghana|2020-05-25	0.0005088359	Africa
Africa|hCoV-19/Egypt/MASRI-025/2020|EPI ISL 482771|B.1|Egypt|2020-05-10	Africa|hCoV-19/Ghana/84260 S28/2020|EPI ISL 515107|A|Ghana|2020-05-25	0.0006448972	Africa
Africa|hCoV-19/Egypt/MASRI-026/2020|EPI ISL 482772|B.1|Egypt|2020-05-10	Africa|hCoV-19/Ghana/84260 S28/2020|EPI ISL 515107|A|Ghana|2020-05-25	0.0005768137	Africa
Africa|hCoV-19/Egypt/MASRI-027/2020|EPI ISL 482773|B.1.1.123|Egypt|2020-05-08	Africa|hCoV-19/Ghana/84260 S28/2020|EPI ISL 515107|A|Ghana|2020-05-25	0.0005439501	Africa
Africa|hCoV-19/Egypt/MASRI-028/2020|EPI ISL 483038|B.1|Egypt|2020-05-13	Africa|hCoV-19/Ghana/84260 S28/2020|EPI ISL 515107|A|Ghana|2020-05-25	0.0005767180	Africa
Africa|hCoV-19/Egypt/MASRI-029/2020|EPI ISL 482774|B.1|Egypt|2020-05-13	Africa|hCoV-19/Ghana/84260 S28/2020|EPI ISL 515107|A|Ghana|2020-05-25	0.0005088532	Africa
Africa|hCoV-19/Egypt/MASRI-10/2020|EPI ISL 475752|B.1.255|Egypt|2020-05	Africa|hCoV-19/Ghana/84260 S28/2020|EPI ISL 515107|A|Ghana|2020-05-25	0.0006108392	Africa
Africa|hCoV-19/Egypt/MASRI-11/2020|EPI ISL 475753|B.1.36|Egypt|2020-05	Africa|hCoV-19/Ghana/84260 S28/2020|EPI ISL 515107|A|Ghana|2020-05-25	0.0007464495	Africa
Africa|hCoV-19/Egypt/MASRI-14/2020|EPI ISL 475749|B.1|Egypt|2020-05	Africa|hCoV-19/Ghana/84260 S28/2020|EPI ISL 515107|A|Ghana|2020-05-25	0.0004749200	Africa
Africa|hCoV-19/Egypt/MASRI-15/2020|EPI ISL 475750|B.1.1|Egypt|2020-05	Africa|hCoV-19/Ghana/84260 S28/2020|EPI ISL 515107|A|Ghana|2020-05-25	0.0008196947	Africa
Africa|hCoV-19/Egypt/MASRI-2/2020|EPI ISL 475745|B.1|Egypt|2020-05	Africa|hCoV-19/Ghana/84260 S28/2020|EPI ISL 515107|A|Ghana|2020-05-25	0.0005088186	Africa
Africa|hCoV-19/Egypt/MASRI-3/2020|EPI ISL 475746|A|Egypt|2020-05	Africa|hCoV-19/Ghana/84260 S28/2020|EPI ISL 515107|A|Ghana|2020-05-25	0.0001017292	Africa
Africa|hCoV-19/Egypt/MASRI-6/2020|EPI ISL 475747|B.1.255|Egypt|2020-05	Africa|hCoV-19/Ghana/84260 S28/2020|EPI ISL 515107|A|Ghana|2020-05-25	0.0005088188	Africa
Africa|hCoV-19/Egypt/MASRI-9/2020|EPI ISL 475751|B.1.1.1|Egypt|2020-05	Africa|hCoV-19/Ghana/84260 S28/2020|EPI ISL 515107|A|Ghana|2020-05-25	0.0008825900	Africa
Africa|hCoV-19/Egypt/NRC-01/2020|EPI ISL 430820|B.1|Egypt|2020-03-18	Africa|hCoV-19/Ghana/84260 S28/2020|EPI ISL 515107|A|Ghana|2020-05-25	0.0004768349	Africa
Africa|hCoV-19/Egypt/NRC-03/2020|EPI ISL 430819|B.1.246|Egypt|2020-03-18	Africa|hCoV-19/Ghana/84260 S28/2020|EPI ISL 515107|A|Ghana|2020-05-25	0.0005105554	Africa
Africa|hCoV-19/Gabon/ITM-K011/2020|EPI ISL 539573|A|Gabon|2020-03-22	Africa|hCoV-19/Ghana/84260 S28/2020|EPI ISL 515107|A|Ghana|2020-05-25	0.0001017251	Africa
Africa|hCoV-19/Gabon/ITM-K023/2020|EPI ISL 539574|B.1.178|Gabon|2020-03-27	Africa|hCoV-19/Ghana/84260 S28/2020|EPI ISL 515107|A|Ghana|2020-05-25	0.0004748782	Africa
Africa|hCoV-19/Gabon/ITM-K027/2020|EPI ISL 539575|A|Gabon|2020-03-27	Africa|hCoV-19/Ghana/84260 S28/2020|EPI ISL 515107|A|Ghana|2020-05-25	0.0001695596	Africa
Africa|hCoV-19/Gabon/ITM-K028/2020|EPI ISL 539576|B.1.292|Gabon|2020-03-27	Africa|hCoV-19/Ghana/84260 S28/2020|EPI ISL 515107|A|Ghana|2020-05-25	0.0004748878	Africa
Africa|hCoV-19/Gambia/0214/2020|EPI ISL 471158|B.1|Gambia|2020-03-29	Africa|hCoV-19/Ghana/84260 S28/2020|EPI ISL 515107|A|Ghana|2020-05-25	0.0006457515	Africa
Africa|hCoV-19/Gambia/0268/2020|EPI ISL 471159|B.1.1|Gambia|2020-03-21	Africa|hCoV-19/Ghana/84260 S28/2020|EPI ISL 515107|A|Ghana|2020-05-25	0.0005138321	Africa
Africa|hCoV-19/Gambia/0278/2020|EPI ISL 471160|B.1.1|Gambia|2020-03-20	Africa|hCoV-19/Ghana/84260 S28/2020|EPI ISL 515107|A|Ghana|2020-05-25	0.0005145901	Africa
Africa|hCoV-19/Gambia/0528/2020|EPI ISL 471161|B.1.1.293|Gambia|2020-04-30	Africa|hCoV-19/Ghana/84260 S28/2020|EPI ISL 515107|A|Ghana|2020-05-25	0.0005207289	Africa
Africa|hCoV-19/Gambia/0531/2020|EPI ISL 471162|B.1.1.293|Gambia|2020-04-30	Africa|hCoV-19/Ghana/84260 S28/2020|EPI ISL 515107|A|Ghana|2020-05-25	0.0005207652	Africa
Africa|hCoV-19/Gambia/0536/2020|EPI ISL 471163|B.1.1.293|Gambia|2020-04-30	Africa|hCoV-19/Ghana/84260 S28/2020|EPI ISL 515107|A|Ghana|2020-05-25	0.0005428008	Africa
Africa|hCoV-19/Gambia/0547/2020|EPI ISL 471164|B.1.1.293|Gambia|2020-04-30	Africa|hCoV-19/Ghana/84260 S28/2020|EPI ISL 515107|A|Ghana|2020-05-25	0.0005436674	Africa
Africa|hCoV-19/Gambia/0548/2020|EPI ISL 471165|B.1.5|Gambia|2020-04-30	Africa|hCoV-19/Ghana/84260 S28/2020|EPI ISL 515107|A|Ghana|2020-05-25	0.0003862853	Africa
Africa|hCoV-19/Gambia/1090/2020|EPI ISL 471166|B.1.1|Gambia|2020-05-04	Africa|hCoV-19/Ghana/84260 S28/2020|EPI ISL 515107|A|Ghana|2020-05-25	0.0005814705	Africa
Africa|hCoV-19/Gambia/1094/2020|EPI ISL 471167|B.1.1.293|Gambia|2020-05-04	Africa|hCoV-19/Ghana/84260 S28/2020|EPI ISL 515107|A|Ghana|2020-05-25	0.0005428007	Africa
Africa|hCoV-19/Gambia/1251/2020|EPI ISL 471168|B.1.1.293|Gambia|2020-05-07	Africa|hCoV-19/Ghana/84260 S28/2020|EPI ISL 515107|A|Ghana|2020-05-25	0.0005207290	Africa
Africa|hCoV-19/Gambia/1264/2020|EPI ISL 471169|B.1.1|Gambia|2020-05-07	Africa|hCoV-19/Ghana/84260 S28/2020|EPI ISL 515107|A|Ghana|2020-05-25	0.0005131294	Africa
Africa|hCoV-19/Gambia/1271/2020|EPI ISL 471170|B.1.1|Gambia|2020-05-07	Africa|hCoV-19/Ghana/84260 S28/2020|EPI ISL 515107|A|Ghana|2020-05-25	0.0005137970	Africa
Africa|hCoV-19/Gambia/1277/2020|EPI ISL 471171|B.1.1.293|Gambia|2020-05-07	Africa|hCoV-19/Ghana/84260 S28/2020|EPI ISL 515107|A|Ghana|2020-05-25	0.0005428006	Africa
Africa|hCoV-19/Gambia/3668/2020|EPI ISL 560992|B.1.5.12|Gambia|2020-07-30	Africa|hCoV-19/Ghana/84260 S28/2020|EPI ISL 515107|A|Ghana|2020-05-25	0.0006137528	Africa
Africa|hCoV-19/Gambia/3670/2020|EPI ISL 560993|B.1.5.12|Gambia|2020-07-30	Africa|hCoV-19/Ghana/84260 S28/2020|EPI ISL 515107|A|Ghana|2020-05-25	0.0006188159	Africa
Africa|hCoV-19/Gambia/3671/2020|EPI ISL 560994|B.1.1.293|Gambia|2020-07-30	Africa|hCoV-19/Ghana/84260 S28/2020|EPI ISL 515107|A|Ghana|2020-05-25	0.0004773274	Africa
Africa|hCoV-19/Gambia/3673/2020|EPI ISL 560995|B.1.5|Gambia|2020-07-30	Africa|hCoV-19/Ghana/84260 S28/2020|EPI ISL 515107|A|Ghana|2020-05-25	0.0004774183	Africa
Africa|hCoV-19/Gambia/3676/2020|EPI ISL 560996|B.1.5|Gambia|2020-07-30	Africa|hCoV-19/Ghana/84260 S28/2020|EPI ISL 515107|A|Ghana|2020-05-25	0.0003818495	Africa
Africa|hCoV-19/Gambia/3678/2020|EPI ISL 560997|B.1.292|Gambia|2020-07-30	Africa|hCoV-19/Ghana/84260 S28/2020|EPI ISL 515107|A|Ghana|2020-05-25	0.0005088361	Africa
Africa|hCoV-19/Gambia/3679/2020|EPI ISL 560998|B.1.5.12|Gambia|2020-07-30	Africa|hCoV-19/Ghana/84260 S28/2020|EPI ISL 515107|A|Ghana|2020-05-25	0.0005500830	Africa
Africa|hCoV-19/Gambia/3680/2020|EPI ISL 560999|B.1.5|Gambia|2020-07-30	Africa|hCoV-19/Ghana/84260 S28/2020|EPI ISL 515107|A|Ghana|2020-05-25	0.0003816109	Africa
Africa|hCoV-19/Gambia/3683/2020|EPI ISL 561000|B.1.292|Gambia|2020-07-30	Africa|hCoV-19/Ghana/84260 S28/2020|EPI ISL 515107|A|Ghana|2020-05-25	0.0005427692	Africa
Africa|hCoV-19/Gambia/3703/2020|EPI ISL 561001|B.1.5.12|Gambia|2020-07-30	Africa|hCoV-19/Ghana/84260 S28/2020|EPI ISL 515107|A|Ghana|2020-05-25	0.0005767179	Africa
Africa|hCoV-19/Gambia/3717/2020|EPI ISL 561002|B.1.5|Gambia|2020-07-30	Africa|hCoV-19/Ghana/84260 S28/2020|EPI ISL 515107|A|Ghana|2020-05-25	0.0004125298	Africa
Africa|hCoV-19/Gambia/3724/2020|EPI ISL 561003|B.1.5.12|Gambia|2020-07-30	Africa|hCoV-19/Ghana/84260 S28/2020|EPI ISL 515107|A|Ghana|2020-05-25	0.0005767180	Africa
Africa|hCoV-19/Gambia/3725/2020|EPI ISL 561004|B.1.1.293|Gambia|2020-07-30	Africa|hCoV-19/Ghana/84260 S28/2020|EPI ISL 515107|A|Ghana|2020-05-25	0.0006786021	Africa
Africa|hCoV-19/Gambia/3728/2020|EPI ISL 561005|B.1.5|Gambia|2020-07-30	Africa|hCoV-19/Ghana/84260 S28/2020|EPI ISL 515107|A|Ghana|2020-05-25	0.0003540341	Africa
Africa|hCoV-19/Gambia/3729/2020|EPI ISL 561006|B.1.5.12|Gambia|2020-07-30	Africa|hCoV-19/Ghana/84260 S28/2020|EPI ISL 515107|A|Ghana|2020-05-25	0.0005088309	Africa
Africa|hCoV-19/Gambia/3732/2020|EPI ISL 561007|B.1.5|Gambia|2020-07-30	Africa|hCoV-19/Ghana/84260 S28/2020|EPI ISL 515107|A|Ghana|2020-05-25	0.0004127993	Africa
Africa|hCoV-19/Gambia/3735/2020|EPI ISL 561008|B.1.5|Gambia|2020-07-30	Africa|hCoV-19/Ghana/84260 S28/2020|EPI ISL 515107|A|Ghana|2020-05-25	0.0003471045	Africa
Africa|hCoV-19/Gambia/3737/2020|EPI ISL 561009|B.1.1.293|Gambia|2020-07-30	Africa|hCoV-19/Ghana/84260 S28/2020|EPI ISL 515107|A|Ghana|2020-05-25	0.0005430511	Africa
Africa|hCoV-19/Gambia/3741/2020|EPI ISL 561010|B.1.5.12|Gambia|2020-07-30	Africa|hCoV-19/Ghana/84260 S28/2020|EPI ISL 515107|A|Ghana|2020-05-25	0.0004812548	Africa
Africa|hCoV-19/Gambia/3743/2020|EPI ISL 561011|B.1.5.12|Gambia|2020-07-30	Africa|hCoV-19/Ghana/84260 S28/2020|EPI ISL 515107|A|Ghana|2020-05-25	0.0006446175	Africa
Africa|hCoV-19/Gambia/3749/2020|EPI ISL 561012|B.1.5.12|Gambia|2020-07-30	Africa|hCoV-19/Ghana/84260 S28/2020|EPI ISL 515107|A|Ghana|2020-05-25	0.0005766984	Africa
Africa|hCoV-19/Gambia/3761/2020|EPI ISL 561013|B.1.5.12|Gambia|2020-07-30	Africa|hCoV-19/Ghana/84260 S28/2020|EPI ISL 515107|A|Ghana|2020-05-25	0.0005766984	Africa
Africa|hCoV-19/Gambia/3772/2020|EPI ISL 561025|B.1.5|Gambia|2020-07-30	Africa|hCoV-19/Ghana/84260 S28/2020|EPI ISL 515107|A|Ghana|2020-05-25	0.0003856779	Africa
Africa|hCoV-19/Gambia/GC19-015/2020|EPI ISL 428855|B.1.1.8|Gambia|2020-03-17	Africa|hCoV-19/Ghana/84260 S28/2020|EPI ISL 515107|A|Ghana|2020-05-25	0.0005427769	Africa
Africa|hCoV-19/Gambia/GC19-026/2020|EPI ISL 428856|B.6|Gambia|2020-03-21	Africa|hCoV-19/Ghana/84260 S28/2020|EPI ISL 515107|A|Ghana|2020-05-25	0.0004070383	Africa
Africa|hCoV-19/Gambia/GC19-029/2020|EPI ISL 428857|B.1|Gambia|2020-04-20	Africa|hCoV-19/Ghana/84260 S28/2020|EPI ISL 515107|A|Ghana|2020-05-25	0.0004749087	Africa
Africa|hCoV-19/Gambia/GC19-0479/2020|EPI ISL 561015|B.1.1.293|Gambia|2020-04-29	Africa|hCoV-19/Ghana/84260 S28/2020|EPI ISL 515107|A|Ghana|2020-05-25	0.0005670333	Africa
Africa|hCoV-19/Gambia/GC19-0544/2020|EPI ISL 561016|B.1.5|Gambia|2020-05-01	Africa|hCoV-19/Ghana/84260 S28/2020|EPI ISL 515107|A|Ghana|2020-05-25	0.0003170035	Africa
Africa|hCoV-19/Gambia/GC19-1385/2020|EPI ISL 561018|B.1.5|Gambia|2020-05-12	Africa|hCoV-19/Ghana/84260 S28/2020|EPI ISL 515107|A|Ghana|2020-05-25	0.0003201599	Africa
Africa|hCoV-19/Gambia/GC19-1503/2020|EPI ISL 561021|B.1.1|Gambia|2020-05-14	Africa|hCoV-19/Ghana/84260 S28/2020|EPI ISL 515107|A|Ghana|2020-05-25	0.0006106739	Africa
Africa|hCoV-19/Gambia/GC19-1527/2020|EPI ISL 561022|B.1.1.293|Gambia|2020-05-16	Africa|hCoV-19/Ghana/84260 S28/2020|EPI ISL 515107|A|Ghana|2020-05-25	0.0005428559	Africa
Africa|hCoV-19/Gambia/GC19-1533/2020|EPI ISL 561023|B.1.1.264|Gambia|2020-05-16	Africa|hCoV-19/Ghana/84260 S28/2020|EPI ISL 515107|A|Ghana|2020-05-25	0.0005262082	Africa
Africa|hCoV-19/Gambia/GC19-1572/2020|EPI ISL 561014|B.1.1|Gambia|2020-05-20	Africa|hCoV-19/Ghana/84260 S28/2020|EPI ISL 515107|A|Ghana|2020-05-25	0.0004912034	Africa
Africa|hCoV-19/Gambia/GC19-1575/2020|EPI ISL 561026|B.1.1|Gambia|2020-05-20	Africa|hCoV-19/Ghana/84260 S28/2020|EPI ISL 515107|A|Ghana|2020-05-25	0.0004189682	Africa
Africa|hCoV-19/Gambia/GC19-1606/2020|EPI ISL 561027|B.1.1|Gambia|2020-05-20	Africa|hCoV-19/Ghana/84260 S28/2020|EPI ISL 515107|A|Ghana|2020-05-25	0.0005256900	Africa
Africa|hCoV-19/Gambia/GC19-1706/2020|EPI ISL 561028|B.1.5|Gambia|2020-05-22	Africa|hCoV-19/Ghana/84260 S28/2020|EPI ISL 515107|A|Ghana|2020-05-25	0.0003168573	Africa
Africa|hCoV-19/Gambia/GC19-1814/2020|EPI ISL 561032|B.1.5|Gambia|2020-05-28	Africa|hCoV-19/Ghana/84260 S28/2020|EPI ISL 515107|A|Ghana|2020-05-25	0.0003200455	Africa
Africa|hCoV-19/Gambia/GC19-1818/2020|EPI ISL 561034|B.1.1|Gambia|2020-05-28	Africa|hCoV-19/Ghana/84260 S28/2020|EPI ISL 515107|A|Ghana|2020-05-25	0.0006107148	Africa
Africa|hCoV-19/Gambia/GC19-1983/2020|EPI ISL 561038|B.1.1|Gambia|2020-06-07	Africa|hCoV-19/Ghana/84260 S28/2020|EPI ISL 515107|A|Ghana|2020-05-25	0.0006106963	Africa
Africa|hCoV-19/Gambia/GC19-2197/2020|EPI ISL 561040|B.1.292|Gambia|2020-06-26	Africa|hCoV-19/Ghana/84260 S28/2020|EPI ISL 515107|A|Ghana|2020-05-25	0.0005129943	Africa
Africa|hCoV-19/Gambia/GC19-2427/2020|EPI ISL 561105|B.1.1.293|Gambia|2020-07-21	Africa|hCoV-19/Ghana/84260 S28/2020|EPI ISL 515107|A|Ghana|2020-05-25	0.0005428798	Africa
Africa|hCoV-19/Gambia/GC19-2443/2020|EPI ISL 561106|B.1.5|Gambia|2020-07-21	Africa|hCoV-19/Ghana/84260 S28/2020|EPI ISL 515107|A|Ghana|2020-05-25	0.0003201569	Africa
Africa|hCoV-19/Gambia/GC19-2450/2020|EPI ISL 561107|B.1.5.12|Gambia|2020-07-21	Africa|hCoV-19/Ghana/84260 S28/2020|EPI ISL 515107|A|Ghana|2020-05-25	0.0005767256	Africa
Africa|hCoV-19/Gambia/GC19-2459/2020|EPI ISL 561108|B.1.1.293|Gambia|2020-07-21	Africa|hCoV-19/Ghana/84260 S28/2020|EPI ISL 515107|A|Ghana|2020-05-25	0.0005130592	Africa
Africa|hCoV-19/Gambia/GC19-2469/2020|EPI ISL 561109|B.1.5|Gambia|2020-07-21	Africa|hCoV-19/Ghana/84260 S28/2020|EPI ISL 515107|A|Ghana|2020-05-25	0.0003471407	Africa
Africa|hCoV-19/Gambia/GC19-2473/2020|EPI ISL 561110|B.1.5.12|Gambia|2020-07-21	Africa|hCoV-19/Ghana/84260 S28/2020|EPI ISL 515107|A|Ghana|2020-05-25	0.0006106903	Africa
Africa|hCoV-19/Gambia/GC19-2498/2020|EPI ISL 561111|B.1.292|Gambia|2020-07-21	Africa|hCoV-19/Ghana/84260 S28/2020|EPI ISL 515107|A|Ghana|2020-05-25	0.0005427510	Africa
Africa|hCoV-19/Gambia/GC19-2525/2020|EPI ISL 561113|B.1.1.293|Gambia|2020-07-21	Africa|hCoV-19/Ghana/84260 S28/2020|EPI ISL 515107|A|Ghana|2020-05-25	0.0006106902	Africa
Africa|hCoV-19/Gambia/GC19-2526/2020|EPI ISL 561114|B.1.5.12|Gambia|2020-07-21	Africa|hCoV-19/Ghana/84260 S28/2020|EPI ISL 515107|A|Ghana|2020-05-25	0.0006107026	Africa
Africa|hCoV-19/Gambia/GC19-2629/2020|EPI ISL 561123|B.1.5.12|Gambia|2020-07-21	Africa|hCoV-19/Ghana/84260 S28/2020|EPI ISL 515107|A|Ghana|2020-05-25	0.0005814593	Africa
Africa|hCoV-19/Gambia/GC19-2632/2020|EPI ISL 561124|B.1.5.12|Gambia|2020-07-21	Africa|hCoV-19/Ghana/84260 S28/2020|EPI ISL 515107|A|Ghana|2020-05-25	0.0005455228	Africa
Africa|hCoV-19/Gambia/GC19-2638/2020|EPI ISL 561126|B.1.5.12|Gambia|2020-07-21	Africa|hCoV-19/Ghana/84260 S28/2020|EPI ISL 515107|A|Ghana|2020-05-25	0.0004886149	Africa
Africa|hCoV-19/Gambia/GC19-2652/2020|EPI ISL 561128|B.1.5.12|Gambia|2020-07-21	Africa|hCoV-19/Ghana/84260 S28/2020|EPI ISL 515107|A|Ghana|2020-05-25	0.0004751357	Africa
Africa|hCoV-19/Gambia/GC19-2654/2020|EPI ISL 561130|B.1.292|Gambia|2020-07-21	Africa|hCoV-19/Ghana/84260 S28/2020|EPI ISL 515107|A|Ghana|2020-05-25	0.0005767434	Africa
Africa|hCoV-19/Gambia/GC19-2663/2020|EPI ISL 561133|B.1.1.293|Gambia|2020-07-21	Africa|hCoV-19/Ghana/84260 S28/2020|EPI ISL 515107|A|Ghana|2020-05-25	0.0006446305	Africa
Africa|hCoV-19/Gambia/GC19-2707/2020|EPI ISL 561134|B.1.1.293|Gambia|2020-07-21	Africa|hCoV-19/Ghana/84260 S28/2020|EPI ISL 515107|A|Ghana|2020-05-25	0.0005455523	Africa
Africa|hCoV-19/Gambia/GC19-2711/2020|EPI ISL 561135|B.1.5.12|Gambia|2020-07-21	Africa|hCoV-19/Ghana/84260 S28/2020|EPI ISL 515107|A|Ghana|2020-05-25	0.0005427401	Africa
Africa|hCoV-19/Gambia/GC19-2730/2020|EPI ISL 561136|B.1.5.12|Gambia|2020-07-21	Africa|hCoV-19/Ghana/84260 S28/2020|EPI ISL 515107|A|Ghana|2020-05-25	0.0006479028	Africa
Africa|hCoV-19/Gambia/GC19-2731/2020|EPI ISL 561137|B.1.1.293|Gambia|2020-07-21	Africa|hCoV-19/Ghana/84260 S28/2020|EPI ISL 515107|A|Ghana|2020-05-25	0.0006107316	Africa
Africa|hCoV-19/Gambia/GC19-2828/2020|EPI ISL 561150|B.1.361|Gambia|2020-07-24	Africa|hCoV-19/Ghana/84260 S28/2020|EPI ISL 515107|A|Ghana|2020-05-25	0.0005428117	Africa
Africa|hCoV-19/Gambia/GC19-2842/2020|EPI ISL 561151|B.1.1|Gambia|2020-07-24	Africa|hCoV-19/Ghana/84260 S28/2020|EPI ISL 515107|A|Ghana|2020-05-25	0.0006786251	Africa
Africa|hCoV-19/Gambia/GC19-2898/2020|EPI ISL 561153|B.1.5.12|Gambia|2020-07-24	Africa|hCoV-19/Ghana/84260 S28/2020|EPI ISL 515107|A|Ghana|2020-05-25	0.0005427768	Africa
Africa|hCoV-19/Gambia/GC19-2904/2020|EPI ISL 561154|B.1.1|Gambia|2020-07-24	Africa|hCoV-19/Ghana/84260 S28/2020|EPI ISL 515107|A|Ghana|2020-05-25	0.0006786021	Africa
Africa|hCoV-19/Gambia/GC19-2947/2020|EPI ISL 561155|B.1.5.12|Gambia|2020-07-24	Africa|hCoV-19/Ghana/84260 S28/2020|EPI ISL 515107|A|Ghana|2020-05-25	0.0005766984	Africa
Africa|hCoV-19/Gambia/GC19-2973/2020|EPI ISL 561156|B.1.1.293|Gambia|2020-07-24	Africa|hCoV-19/Ghana/84260 S28/2020|EPI ISL 515107|A|Ghana|2020-05-25	0.0005767375	Africa
Africa|hCoV-19/Gambia/GC19-2977/2020|EPI ISL 561157|B.1.1.293|Gambia|2020-07-24	Africa|hCoV-19/Ghana/84260 S28/2020|EPI ISL 515107|A|Ghana|2020-05-25	0.0005767571	Africa
Africa|hCoV-19/Gambia/GC19-2985/2020|EPI ISL 561158|B.1.5.12|Gambia|2020-07-24	Africa|hCoV-19/Ghana/84260 S28/2020|EPI ISL 515107|A|Ghana|2020-05-25	0.0004748783	Africa
Africa|hCoV-19/Gambia/GC19-2991/2020|EPI ISL 561159|B.1.1|Gambia|2020-07-24	Africa|hCoV-19/Ghana/84260 S28/2020|EPI ISL 515107|A|Ghana|2020-05-25	0.0005428614	Africa
Africa|hCoV-19/Gambia/GC19-3064/2020|EPI ISL 561160|B.1.1|Gambia|2020-07-25	Africa|hCoV-19/Ghana/84260 S28/2020|EPI ISL 515107|A|Ghana|2020-05-25	0.0006786481	Africa
Africa|hCoV-19/Gambia/GC19-3065/2020|EPI ISL 561161|B.1.5.12|Gambia|2020-07-25	Africa|hCoV-19/Ghana/84260 S28/2020|EPI ISL 515107|A|Ghana|2020-05-25	0.0005852212	Africa
Africa|hCoV-19/Gambia/GC19-3081/2020|EPI ISL 561162|B.1.1|Gambia|2020-07-25	Africa|hCoV-19/Ghana/84260 S28/2020|EPI ISL 515107|A|Ghana|2020-05-25	0.0006786246	Africa
Africa|hCoV-19/Gambia/GC19-3085/2020|EPI ISL 561163|B.1.1.293|Gambia|2020-07-25	Africa|hCoV-19/Ghana/84260 S28/2020|EPI ISL 515107|A|Ghana|2020-05-25	0.0004773809	Africa
Africa|hCoV-19/Gambia/GC19-3087/2020|EPI ISL 561041|B.1.292|Gambia|2020-07-25	Africa|hCoV-19/Ghana/84260 S28/2020|EPI ISL 515107|A|Ghana|2020-05-25	0.0005766845	Africa
Africa|hCoV-19/Gambia/GC19-3099/2020|EPI ISL 561164|B.1.1.242|Gambia|2020-07-25	Africa|hCoV-19/Ghana/84260 S28/2020|EPI ISL 515107|A|Ghana|2020-05-25	0.0006446394	Africa
Africa|hCoV-19/Gambia/GC19-3110/2020|EPI ISL 561165|B.1.1.293|Gambia|2020-07-25	Africa|hCoV-19/Ghana/84260 S28/2020|EPI ISL 515107|A|Ghana|2020-05-25	0.0006106963	Africa
Africa|hCoV-19/Gambia/GC19-3112/2020|EPI ISL 561166|B.1|Gambia|2020-07-25	Africa|hCoV-19/Ghana/84260 S28/2020|EPI ISL 515107|A|Ghana|2020-05-25	0.0006445805	Africa
Africa|hCoV-19/Gambia/GC19-3113/2020|EPI ISL 561167|B.1.1.293|Gambia|2020-07-25	Africa|hCoV-19/Ghana/84260 S28/2020|EPI ISL 515107|A|Ghana|2020-05-25	0.0005767375	Africa
Africa|hCoV-19/Gambia/GC19-3114/2020|EPI ISL 561168|B.1.1|Gambia|2020-07-25	Africa|hCoV-19/Ghana/84260 S28/2020|EPI ISL 515107|A|Ghana|2020-05-25	0.0006786021	Africa
Africa|hCoV-19/Gambia/GC19-3135/2020|EPI ISL 561169|B.1.5.12|Gambia|2020-07-27	Africa|hCoV-19/Ghana/84260 S28/2020|EPI ISL 515107|A|Ghana|2020-05-25	0.0004431994	Africa
Africa|hCoV-19/Gambia/GC19-3140/2020|EPI ISL 561042|B.1.5.12|Gambia|2020-07-27	Africa|hCoV-19/Ghana/84260 S28/2020|EPI ISL 515107|A|Ghana|2020-05-25	0.0006446588	Africa
Africa|hCoV-19/Gambia/GC19-3145/2020|EPI ISL 561170|B.1.1|Gambia|2020-07-27	Africa|hCoV-19/Ghana/84260 S28/2020|EPI ISL 515107|A|Ghana|2020-05-25	0.0006786251	Africa
Africa|hCoV-19/Gambia/GC19-3146/2020|EPI ISL 561171|B.1.5.12|Gambia|2020-07-27	Africa|hCoV-19/Ghana/84260 S28/2020|EPI ISL 515107|A|Ghana|2020-05-25	0.0004433399	Africa
Africa|hCoV-19/Gambia/GC19-3165/2020|EPI ISL 561043|B.1.1.293|Gambia|2020-07-27	Africa|hCoV-19/Ghana/84260 S28/2020|EPI ISL 515107|A|Ghana|2020-05-25	0.0005767375	Africa
Africa|hCoV-19/Gambia/GC19-3166/2020|EPI ISL 561044|B.1.5.12|Gambia|2020-07-27	Africa|hCoV-19/Ghana/84260 S28/2020|EPI ISL 515107|A|Ghana|2020-05-25	0.0004431843	Africa
Africa|hCoV-19/Gambia/GC19-3189/2020|EPI ISL 561045|B.1.5|Gambia|2020-07-27	Africa|hCoV-19/Ghana/84260 S28/2020|EPI ISL 515107|A|Ghana|2020-05-25	0.0003787120	Africa
Africa|hCoV-19/Gambia/GC19-3192/2020|EPI ISL 561046|B.1.5|Gambia|2020-07-27	Africa|hCoV-19/Ghana/84260 S28/2020|EPI ISL 515107|A|Ghana|2020-05-25	0.0004091949	Africa
Africa|hCoV-19/Gambia/GC19-3193/2020|EPI ISL 561047|B.1.5.12|Gambia|2020-07-27	Africa|hCoV-19/Ghana/84260 S28/2020|EPI ISL 515107|A|Ghana|2020-05-25	0.0004431692	Africa
Africa|hCoV-19/Gambia/GC19-3208/2020|EPI ISL 561048|B.1.5.12|Gambia|2020-07-27	Africa|hCoV-19/Ghana/84260 S28/2020|EPI ISL 515107|A|Ghana|2020-05-25	0.0005114572	Africa
Africa|hCoV-19/Gambia/GC19-3209/2020|EPI ISL 561049|B.1.5.12|Gambia|2020-07-27	Africa|hCoV-19/Ghana/84260 S28/2020|EPI ISL 515107|A|Ghana|2020-05-25	0.0004091266	Africa
Africa|hCoV-19/Gambia/GC19-3210/2020|EPI ISL 561050|B.1.5.12|Gambia|2020-07-27	Africa|hCoV-19/Ghana/84260 S28/2020|EPI ISL 515107|A|Ghana|2020-05-25	0.0003838955	Africa
Africa|hCoV-19/Gambia/GC19-3214/2020|EPI ISL 561051|B.1.1.293|Gambia|2020-07-27	Africa|hCoV-19/Ghana/84260 S28/2020|EPI ISL 515107|A|Ghana|2020-05-25	0.0004432729	Africa
Africa|hCoV-19/Gambia/GC19-3219/2020|EPI ISL 561052|B.1.5.12|Gambia|2020-07-27	Africa|hCoV-19/Ghana/84260 S28/2020|EPI ISL 515107|A|Ghana|2020-05-25	0.0004749425	Africa
Africa|hCoV-19/Gambia/GC19-3246/2020|EPI ISL 561053|B.1.5.12|Gambia|2020-07-27	Africa|hCoV-19/Ghana/84260 S28/2020|EPI ISL 515107|A|Ghana|2020-05-25	0.0004432234	Africa
Africa|hCoV-19/Gambia/GC19-3255/2020|EPI ISL 561054|B.1.177|Gambia|2020-07-27	Africa|hCoV-19/Ghana/84260 S28/2020|EPI ISL 515107|A|Ghana|2020-05-25	0.0003750673	Africa
Africa|hCoV-19/Gambia/GC19-3266/2020|EPI ISL 561055|B.1.5|Gambia|2020-07-27	Africa|hCoV-19/Ghana/84260 S28/2020|EPI ISL 515107|A|Ghana|2020-05-25	0.0003409400	Africa
Africa|hCoV-19/Gambia/GC19-3267/2020|EPI ISL 561056|B.1.5.12|Gambia|2020-07-27	Africa|hCoV-19/Ghana/84260 S28/2020|EPI ISL 515107|A|Ghana|2020-05-25	0.0003750289	Africa
Africa|hCoV-19/Gambia/GC19-3278/2020|EPI ISL 561058|B.1.5.12|Gambia|2020-07-27	Africa|hCoV-19/Ghana/84260 S28/2020|EPI ISL 515107|A|Ghana|2020-05-25	0.0004090751	Africa
Africa|hCoV-19/Gambia/GC19-3301/2020|EPI ISL 561059|B.1.5.12|Gambia|2020-07-27	Africa|hCoV-19/Ghana/84260 S28/2020|EPI ISL 515107|A|Ghana|2020-05-25	0.0004091169	Africa
Africa|hCoV-19/Gambia/GC19-3317/2020|EPI ISL 561060|B.1.5|Gambia|2020-07-27	Africa|hCoV-19/Ghana/84260 S28/2020|EPI ISL 515107|A|Ghana|2020-05-25	0.0004411034	Africa
Africa|hCoV-19/Gambia/GC19-3323/2020|EPI ISL 561061|B.1.5|Gambia|2020-07-27	Africa|hCoV-19/Ghana/84260 S28/2020|EPI ISL 515107|A|Ghana|2020-05-25	0.0003750966	Africa
Africa|hCoV-19/Gambia/GC19-3358/2020|EPI ISL 561062|B.1.1.293|Gambia|2020-07-27	Africa|hCoV-19/Ghana/84260 S28/2020|EPI ISL 515107|A|Ghana|2020-05-25	0.0006786019	Africa
Africa|hCoV-19/Gambia/GC19-3365/2020|EPI ISL 561063|B.1.5.12|Gambia|2020-07-27	Africa|hCoV-19/Ghana/84260 S28/2020|EPI ISL 515107|A|Ghana|2020-05-25	0.0004773225	Africa
Africa|hCoV-19/Gambia/GC19-3373/2020|EPI ISL 561064|B.1.5|Gambia|2020-07-27	Africa|hCoV-19/Ghana/84260 S28/2020|EPI ISL 515107|A|Ghana|2020-05-25	0.0003409400	Africa
Africa|hCoV-19/Gambia/GC19-3374/2020|EPI ISL 561065|B.1.5.12|Gambia|2020-07-27	Africa|hCoV-19/Ghana/84260 S28/2020|EPI ISL 515107|A|Ghana|2020-05-25	0.0004431842	Africa
Africa|hCoV-19/Gambia/GC19-3375/2020|EPI ISL 561066|B.1.5.12|Gambia|2020-07-27	Africa|hCoV-19/Ghana/84260 S28/2020|EPI ISL 515107|A|Ghana|2020-05-25	0.0004090750	Africa
Africa|hCoV-19/Gambia/GC19-3380/2020|EPI ISL 561067|B.1.5.12|Gambia|2020-07-27	Africa|hCoV-19/Ghana/84260 S28/2020|EPI ISL 515107|A|Ghana|2020-05-25	0.0004432145	Africa
Africa|hCoV-19/Gambia/GC19-3381/2020|EPI ISL 561068|B.1.5.12|Gambia|2020-07-27	Africa|hCoV-19/Ghana/84260 S28/2020|EPI ISL 515107|A|Ghana|2020-05-25	0.0006446021	Africa
Africa|hCoV-19/Gambia/GC19-3396/2020|EPI ISL 561069|B.1.5.12|Gambia|2020-07-27	Africa|hCoV-19/Ghana/84260 S28/2020|EPI ISL 515107|A|Ghana|2020-05-25	0.0006106634	Africa
Africa|hCoV-19/Gambia/GC19-3398/2020|EPI ISL 561070|B.1.1.242|Gambia|2020-07-27	Africa|hCoV-19/Ghana/84260 S28/2020|EPI ISL 515107|A|Ghana|2020-05-25	0.0007464777	Africa
Africa|hCoV-19/Gambia/GC19-3399/2020|EPI ISL 561172|B.1.5|Gambia|2020-07-27	Africa|hCoV-19/Ghana/84260 S28/2020|EPI ISL 515107|A|Ghana|2020-05-25	0.0004750053	Africa
Africa|hCoV-19/Gambia/GC19-3400/2020|EPI ISL 561173|B.1.5|Gambia|2020-07-27	Africa|hCoV-19/Ghana/84260 S28/2020|EPI ISL 515107|A|Ghana|2020-05-25	0.0004749474	Africa
Africa|hCoV-19/Gambia/GC19-3407/2020|EPI ISL 561174|B.1.1.242|Gambia|2020-07-27	Africa|hCoV-19/Ghana/84260 S28/2020|EPI ISL 515107|A|Ghana|2020-05-25	0.0005089068	Africa
Africa|hCoV-19/Gambia/GC19-3411/2020|EPI ISL 561175|B.1.5.12|Gambia|2020-07-27	Africa|hCoV-19/Ghana/84260 S28/2020|EPI ISL 515107|A|Ghana|2020-05-25	0.0005157524	Africa
Africa|hCoV-19/Gambia/GC19-3418/2020|EPI ISL 561176|B.1.1.242|Gambia|2020-07-27	Africa|hCoV-19/Ghana/84260 S28/2020|EPI ISL 515107|A|Ghana|2020-05-25	0.0005767512	Africa
Africa|hCoV-19/Gambia/GC19-3429/2020|EPI ISL 561178|B.1.5.12|Gambia|2020-07-27	Africa|hCoV-19/Ghana/84260 S28/2020|EPI ISL 515107|A|Ghana|2020-05-25	0.0004748782	Africa
Africa|hCoV-19/Gambia/GC19-3432/2020|EPI ISL 561179|B.1.5.12|Gambia|2020-07-27	Africa|hCoV-19/Ghana/84260 S28/2020|EPI ISL 515107|A|Ghana|2020-05-25	0.0006138404	Africa
Africa|hCoV-19/Gambia/GC19-3438/2020|EPI ISL 561180|B.1.5.12|Gambia|2020-07-27	Africa|hCoV-19/Ghana/84260 S28/2020|EPI ISL 515107|A|Ghana|2020-05-25	0.0006106985	Africa
Africa|hCoV-19/Gambia/GC19-3445/2020|EPI ISL 561181|B.1.5.12|Gambia|2020-07-27	Africa|hCoV-19/Ghana/84260 S28/2020|EPI ISL 515107|A|Ghana|2020-05-25	0.0006785425	Africa
Africa|hCoV-19/Gambia/GC19-3448/2020|EPI ISL 561183|B.1.5|Gambia|2020-07-27	Africa|hCoV-19/Ghana/84260 S28/2020|EPI ISL 515107|A|Ghana|2020-05-25	0.0003786728	Africa
Africa|hCoV-19/Gambia/GC19-3497/2020|EPI ISL 561184|B.1.5.12|Gambia|2020-07-27	Africa|hCoV-19/Ghana/84260 S28/2020|EPI ISL 515107|A|Ghana|2020-05-25	0.0006106220	Africa
Africa|hCoV-19/Gambia/GC19-3503/2020|EPI ISL 561186|B.1.5.12|Gambia|2020-07-27	Africa|hCoV-19/Ghana/84260 S28/2020|EPI ISL 515107|A|Ghana|2020-05-25	0.0004812598	Africa
Africa|hCoV-19/Gambia/GC19-3504/2020|EPI ISL 561187|B.1.5.12|Gambia|2020-07-27	Africa|hCoV-19/Ghana/84260 S28/2020|EPI ISL 515107|A|Ghana|2020-05-25	0.0005455414	Africa
Africa|hCoV-19/Gambia/GC19-3505/2020|EPI ISL 561188|B.1.5.12|Gambia|2020-07-27	Africa|hCoV-19/Ghana/84260 S28/2020|EPI ISL 515107|A|Ghana|2020-05-25	0.0005427843	Africa
Africa|hCoV-19/Gambia/GC19-3529/2020|EPI ISL 561191|B.1.5.12|Gambia|2020-07-27	Africa|hCoV-19/Ghana/84260 S28/2020|EPI ISL 515107|A|Ghana|2020-05-25	0.0006106779	Africa
Africa|hCoV-19/Gambia/GC19-3530/2020|EPI ISL 561192|B.1.5.12|Gambia|2020-07-27	Africa|hCoV-19/Ghana/84260 S28/2020|EPI ISL 515107|A|Ghana|2020-05-25	0.0004512908	Africa
Africa|hCoV-19/Gambia/GC19-3533/2020|EPI ISL 561193|B.1.1.293|Gambia|2020-07-27	Africa|hCoV-19/Ghana/84260 S28/2020|EPI ISL 515107|A|Ghana|2020-05-25	0.0006107524	Africa
Africa|hCoV-19/Gambia/GC19-3535/2020|EPI ISL 561194|B.1.1.242|Gambia|2020-07-27	Africa|hCoV-19/Ghana/84260 S28/2020|EPI ISL 515107|A|Ghana|2020-05-25	0.0006786115	Africa
Africa|hCoV-19/Gambia/GC19-3550/2020|EPI ISL 561195|B.1.5.12|Gambia|2020-07-27	Africa|hCoV-19/Ghana/84260 S28/2020|EPI ISL 515107|A|Ghana|2020-05-25	0.0005767317	Africa
Africa|hCoV-19/Gambia/GC19-3565/2020|EPI ISL 561196|B.1.5.12|Gambia|2020-07-27	Africa|hCoV-19/Ghana/84260 S28/2020|EPI ISL 515107|A|Ghana|2020-05-25	0.0005088085	Africa
Africa|hCoV-19/Gambia/GC19-3578/2020|EPI ISL 561197|B.1.5.12|Gambia|2020-07-27	Africa|hCoV-19/Ghana/84260 S28/2020|EPI ISL 515107|A|Ghana|2020-05-25	0.0005429979	Africa
Africa|hCoV-19/Gambia/GC19-3629/2020|EPI ISL 561199|B.1.5.12|Gambia|2020-07-27	Africa|hCoV-19/Ghana/84260 S28/2020|EPI ISL 515107|A|Ghana|2020-05-25	0.0006446306	Africa
Africa|hCoV-19/Gambia/GC19-3656/2020|EPI ISL 561201|B.1.5.12|Gambia|2020-07-27	Africa|hCoV-19/Ghana/84260 S28/2020|EPI ISL 515107|A|Ghana|2020-05-25	0.0005427953	Africa
Africa|hCoV-19/Gambia/GC19-3659/2020|EPI ISL 561202|B.1.1|Gambia|2020-07-27	Africa|hCoV-19/Ghana/84260 S28/2020|EPI ISL 515107|A|Ghana|2020-05-25	0.0005428485	Africa
Africa|hCoV-19/Gambia/GC19-3666/2020|EPI ISL 561204|B.1.5.12|Gambia|2020-07-27	Africa|hCoV-19/Ghana/84260 S28/2020|EPI ISL 515107|A|Ghana|2020-05-25	0.0006156964	Africa
Africa|hCoV-19/Gambia/GC19-3769/2020|EPI ISL 561072|B.1.292|Gambia|2020-07-27	Africa|hCoV-19/Ghana/84260 S28/2020|EPI ISL 515107|A|Ghana|2020-05-25	0.0005156212	Africa
Africa|hCoV-19/Gambia/GC19-3773/2020|EPI ISL 561073|B.1.5.12|Gambia|2020-07-27	Africa|hCoV-19/Ghana/84260 S28/2020|EPI ISL 515107|A|Ghana|2020-05-25	0.0006106634	Africa
Africa|hCoV-19/Gambia/GC19-3774/2020|EPI ISL 561074|B.1.5.12|Gambia|2020-07-27	Africa|hCoV-19/Ghana/84260 S28/2020|EPI ISL 515107|A|Ghana|2020-05-25	0.0005767259	Africa
Africa|hCoV-19/Gambia/GC19-3794/2020|EPI ISL 561078|B.1.5.12|Gambia|2020-07-27	Africa|hCoV-19/Ghana/84260 S28/2020|EPI ISL 515107|A|Ghana|2020-05-25	0.0005500227	Africa
Africa|hCoV-19/Gambia/GC19-3796/2020|EPI ISL 561079|B.1.5.12|Gambia|2020-07-27	Africa|hCoV-19/Ghana/84260 S28/2020|EPI ISL 515107|A|Ghana|2020-05-25	0.0005766730	Africa
Africa|hCoV-19/Gambia/GC19-3798/2020|EPI ISL 561080|B.1.1.242|Gambia|2020-07-27	Africa|hCoV-19/Ghana/84260 S28/2020|EPI ISL 515107|A|Ghana|2020-05-25	0.0007195556	Africa
Africa|hCoV-19/Gambia/GC19-3799/2020|EPI ISL 561081|B.1.1.242|Gambia|2020-07-27	Africa|hCoV-19/Ghana/84260 S28/2020|EPI ISL 515107|A|Ghana|2020-05-25	0.0007125014	Africa
Africa|hCoV-19/Gambia/GC19-3802/2020|EPI ISL 561082|B.1.5.12|Gambia|2020-07-27	Africa|hCoV-19/Ghana/84260 S28/2020|EPI ISL 515107|A|Ghana|2020-05-25	0.0006445933	Africa
Africa|hCoV-19/Gambia/GC19-3805/2020|EPI ISL 561083|B.1.5.12|Gambia|2020-07-27	Africa|hCoV-19/Ghana/84260 S28/2020|EPI ISL 515107|A|Ghana|2020-05-25	0.0006106488	Africa
Africa|hCoV-19/Gambia/GC19-3806/2020|EPI ISL 561084|B.1.1.293|Gambia|2020-07-27	Africa|hCoV-19/Ghana/84260 S28/2020|EPI ISL 515107|A|Ghana|2020-05-25	0.0006107025	Africa
Africa|hCoV-19/Gambia/GC19-3807/2020|EPI ISL 561085|B.1.1.293|Gambia|2020-07-27	Africa|hCoV-19/Ghana/84260 S28/2020|EPI ISL 515107|A|Ghana|2020-05-25	0.0006446937	Africa
Africa|hCoV-19/Gambia/GC19-3812/2020|EPI ISL 561086|B.1.1.293|Gambia|2020-07-27	Africa|hCoV-19/Ghana/84260 S28/2020|EPI ISL 515107|A|Ghana|2020-05-25	0.0006789841	Africa
Africa|hCoV-19/Gambia/GC19-3813/2020|EPI ISL 561087|B.1.1.293|Gambia|2020-07-27	Africa|hCoV-19/Ghana/84260 S28/2020|EPI ISL 515107|A|Ghana|2020-05-25	0.0006446717	Africa
Africa|hCoV-19/Gambia/GC19-3814/2020|EPI ISL 561088|B.1|Gambia|2020-07-27	Africa|hCoV-19/Ghana/84260 S28/2020|EPI ISL 515107|A|Ghana|2020-05-25	0.0006785998	Africa
Africa|hCoV-19/Gambia/GC19-3816/2020|EPI ISL 561089|B.1.1.293|Gambia|2020-07-27	Africa|hCoV-19/Ghana/84260 S28/2020|EPI ISL 515107|A|Ghana|2020-05-25	0.0004773484	Africa
Africa|hCoV-19/Gambia/GC19-3818/2020|EPI ISL 561090|B.1.1.293|Gambia|2020-07-27	Africa|hCoV-19/Ghana/84260 S28/2020|EPI ISL 515107|A|Ghana|2020-05-25	0.0007125467	Africa
Africa|hCoV-19/Gambia/GC19-3820/2020|EPI ISL 561091|B.1.1.293|Gambia|2020-07-27	Africa|hCoV-19/Ghana/84260 S28/2020|EPI ISL 515107|A|Ghana|2020-05-25	0.0006446719	Africa
Africa|hCoV-19/Gambia/GC19-3821/2020|EPI ISL 561092|B.1.5.12|Gambia|2020-07-27	Africa|hCoV-19/Ghana/84260 S28/2020|EPI ISL 515107|A|Ghana|2020-05-25	0.0004859818	Africa
Africa|hCoV-19/Gambia/GC19-3822/2020|EPI ISL 561093|B.1.5.12|Gambia|2020-07-27	Africa|hCoV-19/Ghana/84260 S28/2020|EPI ISL 515107|A|Ghana|2020-05-25	0.0006106635	Africa
Africa|hCoV-19/Gambia/GC19-3823/2020|EPI ISL 561094|B.1.5.12|Gambia|2020-07-27	Africa|hCoV-19/Ghana/84260 S28/2020|EPI ISL 515107|A|Ghana|2020-05-25	0.0005796869	Africa
Africa|hCoV-19/Gambia/GC19-3835/2020|EPI ISL 561096|B.1.1.293|Gambia|2020-07-27	Africa|hCoV-19/Ghana/84260 S28/2020|EPI ISL 515107|A|Ghana|2020-05-25	0.0006107231	Africa
Africa|hCoV-19/Gambia/GC19-3836/2020|EPI ISL 561097|B.1.5.12|Gambia|2020-07-27	Africa|hCoV-19/Ghana/84260 S28/2020|EPI ISL 515107|A|Ghana|2020-05-25	0.0005766868	Africa
Africa|hCoV-19/Gambia/GC19-3839/2020|EPI ISL 561098|B.1.5.12|Gambia|2020-07-27	Africa|hCoV-19/Ghana/84260 S28/2020|EPI ISL 515107|A|Ghana|2020-05-25	0.0006106634	Africa
Africa|hCoV-19/Gambia/GC19-3842/2020|EPI ISL 561099|B.1.1.293|Gambia|2020-07-27	Africa|hCoV-19/Ghana/84260 S28/2020|EPI ISL 515107|A|Ghana|2020-05-25	0.0007125611	Africa
Africa|hCoV-19/Gambia/GC19-3846/2020|EPI ISL 561100|B.1.1.293|Gambia|2020-07-27	Africa|hCoV-19/Ghana/84260 S28/2020|EPI ISL 515107|A|Ghana|2020-05-25	0.0006786158	Africa
Africa|hCoV-19/Gambia/GC19-3852/2020|EPI ISL 561101|B.1.5.12|Gambia|2020-07-27	Africa|hCoV-19/Ghana/84260 S28/2020|EPI ISL 515107|A|Ghana|2020-05-25	0.0005844572	Africa
Africa|hCoV-19/Gambia/GC19-3854/2020|EPI ISL 561102|B.1.1.293|Gambia|2020-07-27	Africa|hCoV-19/Ghana/84260 S28/2020|EPI ISL 515107|A|Ghana|2020-05-25	0.0007125611	Africa
Africa|hCoV-19/Gambia/GC192573/2020|EPI ISL 561115|B.1.5.12|Gambia|2020-07-21	Africa|hCoV-19/Ghana/84260 S28/2020|EPI ISL 515107|A|Ghana|2020-05-25	0.0006106903	Africa
Africa|hCoV-19/Gambia/GC192576/2020|EPI ISL 561117|B.1.5.12|Gambia|2020-07-21	Africa|hCoV-19/Ghana/84260 S28/2020|EPI ISL 515107|A|Ghana|2020-05-25	0.0005130540	Africa
Africa|hCoV-19/Gambia/GC192579/2020|EPI ISL 561118|B.1.5.12|Gambia|2020-07-21	Africa|hCoV-19/Ghana/84260 S28/2020|EPI ISL 515107|A|Ghana|2020-05-25	0.0004816620	Africa
Africa|hCoV-19/Gambia/GC192602/2020|EPI ISL 561120|B.1.1.293|Gambia|2020-07-21	Africa|hCoV-19/Ghana/84260 S28/2020|EPI ISL 515107|A|Ghana|2020-05-25	0.0007125467	Africa
Africa|hCoV-19/Gambia/GC192610/2020|EPI ISL 561121|B.1.1.293|Gambia|2020-07-21	Africa|hCoV-19/Ghana/84260 S28/2020|EPI ISL 515107|A|Ghana|2020-05-25	0.0007125468	Africa
Africa|hCoV-19/Gambia/GC192751/2020|EPI ISL 561138|B.1.5.12|Gambia|2020-07-21	Africa|hCoV-19/Ghana/84260 S28/2020|EPI ISL 515107|A|Ghana|2020-05-25	0.0006446436	Africa
Africa|hCoV-19/Gambia/GC192756/2020|EPI ISL 561139|B.1.5.12|Gambia|2020-07-22	Africa|hCoV-19/Ghana/84260 S28/2020|EPI ISL 515107|A|Ghana|2020-05-25	0.0005767259	Africa
Africa|hCoV-19/Gambia/GC192772/2020|EPI ISL 561140|B.1.1|Gambia|2020-07-22	Africa|hCoV-19/Ghana/84260 S28/2020|EPI ISL 515107|A|Ghana|2020-05-25	0.0006786021	Africa
Africa|hCoV-19/Gambia/GC192778/2020|EPI ISL 561141|B.1.1|Gambia|2020-07-22	Africa|hCoV-19/Ghana/84260 S28/2020|EPI ISL 515107|A|Ghana|2020-05-25	0.0005767824	Africa
Africa|hCoV-19/Gambia/GC192781/2020|EPI ISL 561142|B.1.5.12|Gambia|2020-07-22	Africa|hCoV-19/Ghana/84260 S28/2020|EPI ISL 515107|A|Ghana|2020-05-25	0.0006106634	Africa
Africa|hCoV-19/Gambia/GC192782/2020|EPI ISL 561143|B.1.5.12|Gambia|2020-07-22	Africa|hCoV-19/Ghana/84260 S28/2020|EPI ISL 515107|A|Ghana|2020-05-25	0.0006106779	Africa
Africa|hCoV-19/Gambia/GC192786/2020|EPI ISL 561144|B.1.1.293|Gambia|2020-07-22	Africa|hCoV-19/Ghana/84260 S28/2020|EPI ISL 515107|A|Ghana|2020-05-25	0.0006446436	Africa
Africa|hCoV-19/Gambia/GC192789/2020|EPI ISL 561145|B.1|Gambia|2020-07-22	Africa|hCoV-19/Ghana/84260 S28/2020|EPI ISL 515107|A|Ghana|2020-05-25	0.0005427641	Africa
Africa|hCoV-19/Gambia/GC192811/2020|EPI ISL 561147|B.1.5.12|Gambia|2020-07-22	Africa|hCoV-19/Ghana/84260 S28/2020|EPI ISL 515107|A|Ghana|2020-05-25	0.0005504388	Africa
Africa|hCoV-19/Gambia/GC192812/2020|EPI ISL 561148|B.1.1.293|Gambia|2020-07-22	Africa|hCoV-19/Ghana/84260 S28/2020|EPI ISL 515107|A|Ghana|2020-05-25	0.0005767374	Africa
Africa|hCoV-19/Gambia/NPHL-038/2020|EPI ISL 561205|B.1.1|Gambia|2020	Africa|hCoV-19/Ghana/84260 S28/2020|EPI ISL 515107|A|Ghana|2020-05-25	0.0007125637	Africa
Africa|hCoV-19/Gambia/NPHL-061/2020|EPI ISL 561206|B.1.5.12|Gambia|2020	Africa|hCoV-19/Ghana/84260 S28/2020|EPI ISL 515107|A|Ghana|2020-05-25	0.0006785587	Africa
Africa|hCoV-19/Gambia/NPHL-1168/2020|EPI ISL 561212|B.1.5.12|Gambia|2020-06-27	Africa|hCoV-19/Ghana/84260 S28/2020|EPI ISL 515107|A|Ghana|2020-05-25	0.0006785996	Africa
Africa|hCoV-19/Gambia/NPHL-1208/2020|EPI ISL 561213|B.1.5.12|Gambia|2020-06-30	Africa|hCoV-19/Ghana/84260 S28/2020|EPI ISL 515107|A|Ghana|2020-05-25	0.0003772482	Africa
Africa|hCoV-19/Gambia/NPHL-1209/2020|EPI ISL 561214|B.1.5.12|Gambia|2020-06-30	Africa|hCoV-19/Ghana/84260 S28/2020|EPI ISL 515107|A|Ghana|2020-05-25	0.0003457520	Africa
Africa|hCoV-19/Gambia/NPHL-1212/2020|EPI ISL 561215|B.1.5.12|Gambia|2020-06-30	Africa|hCoV-19/Ghana/84260 S28/2020|EPI ISL 515107|A|Ghana|2020-05-25	0.0005427400	Africa
Africa|hCoV-19/Gambia/NPHL-1224/2020|EPI ISL 561217|B.1.1.293|Gambia|2020-06-30	Africa|hCoV-19/Ghana/84260 S28/2020|EPI ISL 515107|A|Ghana|2020-05-25	0.0005669729	Africa
Africa|hCoV-19/Gambia/NPHL-1230/2020|EPI ISL 561218|B.1.5|Gambia|2020-06-30	Africa|hCoV-19/Ghana/84260 S28/2020|EPI ISL 515107|A|Ghana|2020-05-25	0.0003086100	Africa
Africa|hCoV-19/Gambia/NPHL-1248/2020|EPI ISL 561222|B.1.5|Gambia|2020-07-01	Africa|hCoV-19/Ghana/84260 S28/2020|EPI ISL 515107|A|Ghana|2020-05-25	0.0003085889	Africa
Africa|hCoV-19/Gambia/NPHL-1258/2020|EPI ISL 561223|B.1.292|Gambia|2020-07-02	Africa|hCoV-19/Ghana/84260 S28/2020|EPI ISL 515107|A|Ghana|2020-05-25	0.0005088185	Africa
Africa|hCoV-19/Gambia/NPHL-1422/2020|EPI ISL 561228|B.1.5|Gambia|2020-07-04	Africa|hCoV-19/Ghana/84260 S28/2020|EPI ISL 515107|A|Ghana|2020-05-25	0.0003200228	Africa
Africa|hCoV-19/Gambia/NPHL-1424/2020|EPI ISL 561229|B.1.292|Gambia|2020-07-04	Africa|hCoV-19/Ghana/84260 S28/2020|EPI ISL 515107|A|Ghana|2020-05-25	0.0005089722	Africa
Africa|hCoV-19/Gambia/NPHL-1446/2020|EPI ISL 561230|B.1.5|Gambia|2020-07-04	Africa|hCoV-19/Ghana/84260 S28/2020|EPI ISL 515107|A|Ghana|2020-05-25	0.0003085889	Africa
Africa|hCoV-19/Gambia/NPHL-1477/2020|EPI ISL 561231|B.1.5|Gambia|2020	Africa|hCoV-19/Ghana/84260 S28/2020|EPI ISL 515107|A|Ghana|2020-05-25	0.0003184243	Africa
Africa|hCoV-19/Gambia/NPHL-1514/2020|EPI ISL 561232|B.1.1|Gambia|2020	Africa|hCoV-19/Ghana/84260 S28/2020|EPI ISL 515107|A|Ghana|2020-05-25	0.0006106756	Africa
Africa|hCoV-19/Gambia/NPHL-1641/2020|EPI ISL 561235|B.1.292|Gambia|2020-07-31	Africa|hCoV-19/Ghana/84260 S28/2020|EPI ISL 515107|A|Ghana|2020-05-25	0.0005261031	Africa
Africa|hCoV-19/Gambia/NPHL-1645/2020|EPI ISL 561236|B.1.1.293|Gambia|2020-08-04	Africa|hCoV-19/Ghana/84260 S28/2020|EPI ISL 515107|A|Ghana|2020-05-25	0.0005118619	Africa
Africa|hCoV-19/Gambia/NPHL-1711/2020|EPI ISL 561237|B.1.1.293|Gambia|2020-08-04	Africa|hCoV-19/Ghana/84260 S28/2020|EPI ISL 515107|A|Ghana|2020-05-25	0.0005767374	Africa
Africa|hCoV-19/Gambia/NPHL-1746/2020|EPI ISL 561238|B.1.1|Gambia|2020-07-20	Africa|hCoV-19/Ghana/84260 S28/2020|EPI ISL 515107|A|Ghana|2020-05-25	0.0005089343	Africa
Africa|hCoV-19/Gambia/NPHL-1921/2020|EPI ISL 561239|B.1.1|Gambia|2020	Africa|hCoV-19/Ghana/84260 S28/2020|EPI ISL 515107|A|Ghana|2020-05-25	0.0006786021	Africa
Africa|hCoV-19/Gambia/NPHL-1968/2020|EPI ISL 561240|B.1.1|Gambia|2020-07-16	Africa|hCoV-19/Ghana/84260 S28/2020|EPI ISL 515107|A|Ghana|2020-05-25	0.0006786021	Africa
Africa|hCoV-19/Gambia/NPHL-2037/2020|EPI ISL 561241|B.1.1|Gambia|2020-07-15	Africa|hCoV-19/Ghana/84260 S28/2020|EPI ISL 515107|A|Ghana|2020-05-25	0.0006446807	Africa
Africa|hCoV-19/Gambia/NPHL-2268/2020|EPI ISL 561242|B.1.1|Gambia|2020	Africa|hCoV-19/Ghana/84260 S28/2020|EPI ISL 515107|A|Ghana|2020-05-25	0.0004753456	Africa
Africa|hCoV-19/Gambia/NPHL-2344/2020|EPI ISL 561243|B.1.292|Gambia|2020	Africa|hCoV-19/Ghana/84260 S28/2020|EPI ISL 515107|A|Ghana|2020-05-25	0.0005767353	Africa
Africa|hCoV-19/Gambia/NPHL-2374/2020|EPI ISL 561244|B.1.5.12|Gambia|2020	Africa|hCoV-19/Ghana/84260 S28/2020|EPI ISL 515107|A|Ghana|2020-05-25	0.0005427585	Africa
Africa|hCoV-19/Gambia/NPHL-242/2020|EPI ISL 561245|B.1.5|Gambia|2020	Africa|hCoV-19/Ghana/84260 S28/2020|EPI ISL 515107|A|Ghana|2020-05-25	0.0003731376	Africa
Africa|hCoV-19/Gambia/NPHL-243/2020|EPI ISL 561246|B.1.5|Gambia|2020	Africa|hCoV-19/Ghana/84260 S28/2020|EPI ISL 515107|A|Ghana|2020-05-25	0.0003804048	Africa
Africa|hCoV-19/Gambia/NPHL-244/2020|EPI ISL 561247|B.1.1.293|Gambia|2020	Africa|hCoV-19/Ghana/84260 S28/2020|EPI ISL 515107|A|Ghana|2020-05-25	0.0006160608	Africa
Africa|hCoV-19/Gambia/NPHL-2443/2020|EPI ISL 561248|B.1.5.12|Gambia|2020	Africa|hCoV-19/Ghana/84260 S28/2020|EPI ISL 515107|A|Ghana|2020-05-25	0.0005427400	Africa
Africa|hCoV-19/Gambia/NPHL-2444/2020|EPI ISL 561249|B.1.292|Gambia|2020-07-21	Africa|hCoV-19/Ghana/84260 S28/2020|EPI ISL 515107|A|Ghana|2020-05-25	0.0005427510	Africa
Africa|hCoV-19/Gambia/NPHL-2446/2020|EPI ISL 561250|B.1.1|Gambia|2020	Africa|hCoV-19/Ghana/84260 S28/2020|EPI ISL 515107|A|Ghana|2020-05-25	0.0006597137	Africa
Africa|hCoV-19/Gambia/NPHL-245/2020|EPI ISL 561251|B.1.1|Gambia|2020	Africa|hCoV-19/Ghana/84260 S28/2020|EPI ISL 515107|A|Ghana|2020-05-25	0.0004773714	Africa
Africa|hCoV-19/Gambia/NPHL-2457/2020|EPI ISL 561252|B.1.1|Gambia|2020-07-21	Africa|hCoV-19/Ghana/84260 S28/2020|EPI ISL 515107|A|Ghana|2020-05-25	0.0006596908	Africa
Africa|hCoV-19/Gambia/NPHL-2458/2020|EPI ISL 561253|B.1.292|Gambia|2020-07-21	Africa|hCoV-19/Ghana/84260 S28/2020|EPI ISL 515107|A|Ghana|2020-05-25	0.0005208610	Africa
Africa|hCoV-19/Gambia/NPHL-2463/2020|EPI ISL 561254|B.1.1|Gambia|2020	Africa|hCoV-19/Ghana/84260 S28/2020|EPI ISL 515107|A|Ghana|2020-05-25	0.0006663764	Africa
Africa|hCoV-19/Gambia/NPHL-2465/2020|EPI ISL 561255|B.1.1|Gambia|2020-07-21	Africa|hCoV-19/Ghana/84260 S28/2020|EPI ISL 515107|A|Ghana|2020-05-25	0.0006597369	Africa
Africa|hCoV-19/Gambia/NPHL-2469/2020|EPI ISL 561256|B.1.5.12|Gambia|2020-07-21	Africa|hCoV-19/Ghana/84260 S28/2020|EPI ISL 515107|A|Ghana|2020-05-25	0.0005902047	Africa
Africa|hCoV-19/Gambia/NPHL-247/2020|EPI ISL 561257|B.1.1.293|Gambia|2020	Africa|hCoV-19/Ghana/84260 S28/2020|EPI ISL 515107|A|Ghana|2020-05-25	0.0006107110	Africa
Africa|hCoV-19/Gambia/NPHL-2470/2020|EPI ISL 561258|B.1.1|Gambia|2020-07-21	Africa|hCoV-19/Ghana/84260 S28/2020|EPI ISL 515107|A|Ghana|2020-05-25	0.0006597137	Africa
Africa|hCoV-19/Gambia/NPHL-2472/2020|EPI ISL 561259|B.1.5.12|Gambia|2020-07-21	Africa|hCoV-19/Ghana/84260 S28/2020|EPI ISL 515107|A|Ghana|2020-05-25	0.0003818230	Africa
Africa|hCoV-19/Gambia/NPHL-2473/2020|EPI ISL 561260|B.1.5.12|Gambia|2020-07-21	Africa|hCoV-19/Ghana/84260 S28/2020|EPI ISL 515107|A|Ghana|2020-05-25	0.0006786092	Africa
Africa|hCoV-19/Gambia/NPHL-2478/2020|EPI ISL 561261|B.1.5.12|Gambia|2020-07-21	Africa|hCoV-19/Ghana/84260 S28/2020|EPI ISL 515107|A|Ghana|2020-05-25	0.0004909696	Africa
Africa|hCoV-19/Gambia/NPHL-2497/2020|EPI ISL 561262|B.1.1.242|Gambia|2020-07-21	Africa|hCoV-19/Ghana/84260 S28/2020|EPI ISL 515107|A|Ghana|2020-05-25	0.0006312709	Africa
Africa|hCoV-19/Gambia/NPHL-2504/2020|EPI ISL 561264|B.1.5.12|Gambia|2020-07-23	Africa|hCoV-19/Ghana/84260 S28/2020|EPI ISL 515107|A|Ghana|2020-05-25	0.0006542721	Africa
Africa|hCoV-19/Gambia/NPHL-2514/2020|EPI ISL 561265|B.1.5.12|Gambia|2020-07-21	Africa|hCoV-19/Ghana/84260 S28/2020|EPI ISL 515107|A|Ghana|2020-05-25	0.0005902108	Africa
Africa|hCoV-19/Gambia/NPHL-2521/2020|EPI ISL 561266|B.1.5.12|Gambia|2020-07-23	Africa|hCoV-19/Ghana/84260 S28/2020|EPI ISL 515107|A|Ghana|2020-05-25	0.0005901864	Africa
Africa|hCoV-19/Gambia/NPHL-2522/2020|EPI ISL 561267|B.1.1.293|Gambia|2020-07-22	Africa|hCoV-19/Ghana/84260 S28/2020|EPI ISL 515107|A|Ghana|2020-05-25	0.0005907294	Africa
Africa|hCoV-19/Gambia/NPHL-2524/2020|EPI ISL 561268|B.1.1|Gambia|2020-07-24	Africa|hCoV-19/Ghana/84260 S28/2020|EPI ISL 515107|A|Ghana|2020-05-25	0.0006446808	Africa
Africa|hCoV-19/Gambia/NPHL-2529/2020|EPI ISL 561269|B.1.1.293|Gambia|2020-07-21	Africa|hCoV-19/Ghana/84260 S28/2020|EPI ISL 515107|A|Ghana|2020-05-25	0.0005901986	Africa
Africa|hCoV-19/Gambia/NPHL-253/2020|EPI ISL 561270|B.1.1.293|Gambia|2020	Africa|hCoV-19/Ghana/84260 S28/2020|EPI ISL 515107|A|Ghana|2020-05-25	0.0006446307	Africa
Africa|hCoV-19/Gambia/NPHL-2537/2020|EPI ISL 561271|B.1.1|Gambia|2020	Africa|hCoV-19/Ghana/84260 S28/2020|EPI ISL 515107|A|Ghana|2020-05-25	0.0006876629	Africa
Africa|hCoV-19/Gambia/NPHL-2538/2020|EPI ISL 561272|B.1.5.12|Gambia|2020-07-21	Africa|hCoV-19/Ghana/84260 S28/2020|EPI ISL 515107|A|Ghana|2020-05-25	0.0005554445	Africa
Africa|hCoV-19/Gambia/NPHL-2550/2020|EPI ISL 561274|B.1.292|Gambia|2020-07-21	Africa|hCoV-19/Ghana/84260 S28/2020|EPI ISL 515107|A|Ghana|2020-05-25	0.0004859919	Africa
Africa|hCoV-19/Gambia/NPHL-2554/2020|EPI ISL 561275|B.1.5.12|Gambia|2020	Africa|hCoV-19/Ghana/84260 S28/2020|EPI ISL 515107|A|Ghana|2020-05-25	0.0004860155	Africa
Africa|hCoV-19/Gambia/NPHL-2555/2020|EPI ISL 561276|B.1.1|Gambia|2020-07-21	Africa|hCoV-19/Ghana/84260 S28/2020|EPI ISL 515107|A|Ghana|2020-05-25	0.0006314743	Africa
Africa|hCoV-19/Gambia/NPHL-256/2020|EPI ISL 561277|B.1.1.293|Gambia|2020	Africa|hCoV-19/Ghana/84260 S28/2020|EPI ISL 515107|A|Ghana|2020-05-25	0.0005428377	Africa
Africa|hCoV-19/Gambia/NPHL-2560/2020|EPI ISL 561278|B.1.1|Gambia|2020	Africa|hCoV-19/Ghana/84260 S28/2020|EPI ISL 515107|A|Ghana|2020-05-25	0.0006596908	Africa
Africa|hCoV-19/Gambia/NPHL-2567/2020|EPI ISL 561279|B.1|Gambia|2020	Africa|hCoV-19/Ghana/84260 S28/2020|EPI ISL 515107|A|Ghana|2020-05-25	0.0007125757	Africa
Africa|hCoV-19/Gambia/NPHL-2573/2020|EPI ISL 561280|B.1.1.293|Gambia|2020	Africa|hCoV-19/Ghana/84260 S28/2020|EPI ISL 515107|A|Ghana|2020-05-25	0.0004860374	Africa
Africa|hCoV-19/Gambia/NPHL-2586/2020|EPI ISL 561281|B.1.5.12|Gambia|2020-07-23	Africa|hCoV-19/Ghana/84260 S28/2020|EPI ISL 515107|A|Ghana|2020-05-25	0.0004908715	Africa
Africa|hCoV-19/Gambia/NPHL-2588/2020|EPI ISL 561282|B.1.1|Gambia|2020	Africa|hCoV-19/Ghana/84260 S28/2020|EPI ISL 515107|A|Ghana|2020-05-25	0.0007125471	Africa
Africa|hCoV-19/Gambia/NPHL-2615/2020|EPI ISL 561283|B.1.1.293|Gambia|2020-08-18	Africa|hCoV-19/Ghana/84260 S28/2020|EPI ISL 515107|A|Ghana|2020-05-25	0.0006446305	Africa
Africa|hCoV-19/Gambia/NPHL-2626/2020|EPI ISL 561284|B.1.1.293|Gambia|2020	Africa|hCoV-19/Ghana/84260 S28/2020|EPI ISL 515107|A|Ghana|2020-05-25	0.0005428430	Africa
Africa|hCoV-19/Gambia/NPHL-2640/2020|EPI ISL 561285|B.1.5.12|Gambia|2020-06-17	Africa|hCoV-19/Ghana/84260 S28/2020|EPI ISL 515107|A|Ghana|2020-05-25	0.0004748991	Africa
Africa|hCoV-19/Gambia/NPHL-266/2020|EPI ISL 561286|B.1.5.12|Gambia|2020	Africa|hCoV-19/Ghana/84260 S28/2020|EPI ISL 515107|A|Ghana|2020-05-25	0.0005554752	Africa
Africa|hCoV-19/Gambia/NPHL-2706/2020|EPI ISL 561287|B.1.292|Gambia|2020	Africa|hCoV-19/Ghana/84260 S28/2020|EPI ISL 515107|A|Ghana|2020-05-25	0.0005766848	Africa
Africa|hCoV-19/Gambia/NPHL-2712/2020|EPI ISL 561288|B.1.5.12|Gambia|2020-08-03	Africa|hCoV-19/Ghana/84260 S28/2020|EPI ISL 515107|A|Ghana|2020-05-25	0.0006106902	Africa
Africa|hCoV-19/Gambia/NPHL-2727/2020|EPI ISL 561289|B.1.5.12|Gambia|2020-08-04	Africa|hCoV-19/Ghana/84260 S28/2020|EPI ISL 515107|A|Ghana|2020-05-25	0.0006106634	Africa
Africa|hCoV-19/Gambia/NPHL-2729/2020|EPI ISL 561290|B.1.1|Gambia|2020-07-23	Africa|hCoV-19/Ghana/84260 S28/2020|EPI ISL 515107|A|Ghana|2020-05-25	0.0006786021	Africa
Africa|hCoV-19/Gambia/NPHL-2736/2020|EPI ISL 561291|B.1.1.242|Gambia|2020-07-25	Africa|hCoV-19/Ghana/84260 S28/2020|EPI ISL 515107|A|Ghana|2020-05-25	0.0007125324	Africa
Africa|hCoV-19/Gambia/NPHL-2759/2020|EPI ISL 561292|B.1.5.12|Gambia|2020-08-07	Africa|hCoV-19/Ghana/84260 S28/2020|EPI ISL 515107|A|Ghana|2020-05-25	0.0005767767	Africa
Africa|hCoV-19/Gambia/NPHL-2762/2020|EPI ISL 561293|B.1.5.12|Gambia|2020-07-25	Africa|hCoV-19/Ghana/84260 S28/2020|EPI ISL 515107|A|Ghana|2020-05-25	0.0006446152	Africa
Africa|hCoV-19/Gambia/NPHL-2767/2020|EPI ISL 561294|B.1.1.293|Gambia|2020-07-25	Africa|hCoV-19/Ghana/84260 S28/2020|EPI ISL 515107|A|Ghana|2020-05-25	0.0006785885	Africa
Africa|hCoV-19/Gambia/NPHL-2768/2020|EPI ISL 561295|B.1.1.293|Gambia|2020-07-27	Africa|hCoV-19/Ghana/84260 S28/2020|EPI ISL 515107|A|Ghana|2020-05-25	0.0006106902	Africa
Africa|hCoV-19/Gambia/NPHL-277/2020|EPI ISL 561296|B.1.5.12|Gambia|2020	Africa|hCoV-19/Ghana/84260 S28/2020|EPI ISL 515107|A|Ghana|2020-05-25	0.0006106779	Africa
Africa|hCoV-19/Gambia/NPHL-2785/2020|EPI ISL 561297|B.1.1.242|Gambia|2020-07-27	Africa|hCoV-19/Ghana/84260 S28/2020|EPI ISL 515107|A|Ghana|2020-05-25	0.0006446394	Africa
Africa|hCoV-19/Gambia/NPHL-2790/2020|EPI ISL 561298|B.1.1.293|Gambia|2020	Africa|hCoV-19/Ghana/84260 S28/2020|EPI ISL 515107|A|Ghana|2020-05-25	0.0006786021	Africa
Africa|hCoV-19/Gambia/NPHL-2825/2020|EPI ISL 561299|B.1.5.12|Gambia|2020	Africa|hCoV-19/Ghana/84260 S28/2020|EPI ISL 515107|A|Ghana|2020-05-25	0.0006106074	Africa
Africa|hCoV-19/Gambia/NPHL-287/2020|EPI ISL 561300|B.1.1.293|Gambia|2020	Africa|hCoV-19/Ghana/84260 S28/2020|EPI ISL 515107|A|Ghana|2020-05-25	0.0006446654	Africa
Africa|hCoV-19/Gambia/NPHL-2889/2020|EPI ISL 561301|B.1.5.12|Gambia|2020	Africa|hCoV-19/Ghana/84260 S28/2020|EPI ISL 515107|A|Ghana|2020-05-25	0.0006562572	Africa
Africa|hCoV-19/Gambia/NPHL-2892/2020|EPI ISL 561302|B.1.5.12|Gambia|2020-09-07	Africa|hCoV-19/Ghana/84260 S28/2020|EPI ISL 515107|A|Ghana|2020-05-25	0.0006562572	Africa
Africa|hCoV-19/Gambia/NPHL-290/2020|EPI ISL 561303|B.1.1.293|Gambia|2020	Africa|hCoV-19/Ghana/84260 S28/2020|EPI ISL 515107|A|Ghana|2020-05-25	0.0006106898	Africa
Africa|hCoV-19/Gambia/NPHL-2909/2020|EPI ISL 561304|B.1.1.293|Gambia|2020-07-26	Africa|hCoV-19/Ghana/84260 S28/2020|EPI ISL 515107|A|Ghana|2020-05-25	0.0006446589	Africa
Africa|hCoV-19/Gambia/NPHL-2984/2020|EPI ISL 561307|B.1.1.293|Gambia|2020	Africa|hCoV-19/Ghana/84260 S28/2020|EPI ISL 515107|A|Ghana|2020-05-25	0.0006786320	Africa
Africa|hCoV-19/Gambia/NPHL-299/2020|EPI ISL 561308|B.1.1.293|Gambia|2020	Africa|hCoV-19/Ghana/84260 S28/2020|EPI ISL 515107|A|Ghana|2020-05-25	0.0006446436	Africa
Africa|hCoV-19/Gambia/NPHL-3047/2020|EPI ISL 561309|B.1.5.12|Gambia|2020-07-28	Africa|hCoV-19/Ghana/84260 S28/2020|EPI ISL 515107|A|Ghana|2020-05-25	0.0006508628	Africa
Africa|hCoV-19/Gambia/NPHL-3055/2020|EPI ISL 561310|B.1.5.12|Gambia|2020-07-17	Africa|hCoV-19/Ghana/84260 S28/2020|EPI ISL 515107|A|Ghana|2020-05-25	0.0006446148	Africa
Africa|hCoV-19/Gambia/NPHL-3062/2020|EPI ISL 561311|B.1.5.12|Gambia|2020	Africa|hCoV-19/Ghana/84260 S28/2020|EPI ISL 515107|A|Ghana|2020-05-25	0.0006508628	Africa
Africa|hCoV-19/Gambia/NPHL-3079/2020|EPI ISL 561312|B.1.5.12|Gambia|2020-07-27	Africa|hCoV-19/Ghana/84260 S28/2020|EPI ISL 515107|A|Ghana|2020-05-25	0.0006562572	Africa
Africa|hCoV-19/Gambia/NPHL-3206/2020|EPI ISL 561313|B.1.1.293|Gambia|2020	Africa|hCoV-19/Ghana/84260 S28/2020|EPI ISL 515107|A|Ghana|2020-05-25	0.0007125633	Africa
Africa|hCoV-19/Gambia/NPHL-3254/2020|EPI ISL 561315|B.1.5.12|Gambia|2020-07-28	Africa|hCoV-19/Ghana/84260 S28/2020|EPI ISL 515107|A|Ghana|2020-05-25	0.0006499062	Africa
Africa|hCoV-19/Gambia/NPHL-3281/2020|EPI ISL 561316|B.1.1|Gambia|2020-07-28	Africa|hCoV-19/Ghana/84260 S28/2020|EPI ISL 515107|A|Ghana|2020-05-25	0.0007727146	Africa
Africa|hCoV-19/Gambia/NPHL-483B/2020|EPI ISL 561318|B.1.1|Gambia|2020	Africa|hCoV-19/Ghana/84260 S28/2020|EPI ISL 515107|A|Ghana|2020-05-25	0.0007730351	Africa
Africa|hCoV-19/Gambia/NPHL-704/2020|EPI ISL 561320|B.1.1.293|Gambia|2020	Africa|hCoV-19/Ghana/84260 S28/2020|EPI ISL 515107|A|Ghana|2020-05-25	0.0008335990	Africa
Africa|hCoV-19/Gambia/NPHL-737/2020|EPI ISL 561323|B.1.1.293|Gambia|2020	Africa|hCoV-19/Ghana/84260 S28/2020|EPI ISL 515107|A|Ghana|2020-05-25	0.0005554559	Africa
Africa|hCoV-19/Gambia/NPHL-748/2020|EPI ISL 561324|B.1.1|Gambia|2020	Africa|hCoV-19/Ghana/84260 S28/2020|EPI ISL 515107|A|Ghana|2020-05-25	0.0006446808	Africa
Africa|hCoV-19/Gambia/NPHL-758/2020|EPI ISL 561326|B.1.1.293|Gambia|2020	Africa|hCoV-19/Ghana/84260 S28/2020|EPI ISL 515107|A|Ghana|2020-05-25	0.0004508618	Africa
Africa|hCoV-19/Gambia/NPHL-760/2020|EPI ISL 561327|B.1.5|Gambia|2020	Africa|hCoV-19/Ghana/84260 S28/2020|EPI ISL 515107|A|Ghana|2020-05-25	0.0003750454	Africa
Africa|hCoV-19/Gambia/NPHL-790/2020|EPI ISL 561329|B.1.5|Gambia|2020	Africa|hCoV-19/Ghana/84260 S28/2020|EPI ISL 515107|A|Ghana|2020-05-25	0.0003437523	Africa
Africa|hCoV-19/Gambia/NPHL-923/2020|EPI ISL 561330|B.1.5.12|Gambia|2020	Africa|hCoV-19/Ghana/84260 S28/2020|EPI ISL 515107|A|Ghana|2020-05-25	0.0005427768	Africa
Africa|hCoV-19/Gambia/NPHL-930/2020|EPI ISL 561331|B.1.5|Gambia|2020	Africa|hCoV-19/Ghana/84260 S28/2020|EPI ISL 515107|A|Ghana|2020-05-25	0.0003781392	Africa
Africa|hCoV-19/Gambia/NPHL-941/2020|EPI ISL 561332|B.1.5.12|Gambia|2020	Africa|hCoV-19/Ghana/84260 S28/2020|EPI ISL 515107|A|Ghana|2020-05-25	0.0005766984	Africa
Africa|hCoV-19/Gambia/NPHL-956/2020|EPI ISL 561334|B.1.5.12|Gambia|2020	Africa|hCoV-19/Ghana/84260 S28/2020|EPI ISL 515107|A|Ghana|2020-05-25	0.0005500227	Africa
Africa|hCoV-19/Ghana/1651 S3/2020|EPI ISL 422387|A.11|Ghana|2020-03-25	Africa|hCoV-19/Ghana/84260 S28/2020|EPI ISL 515107|A|Ghana|2020-05-25	0.0001763378	Africa
Africa|hCoV-19/Ghana/1659 S14/2020|EPI ISL 422405|B.1.220|Ghana|2020-03-25	Africa|hCoV-19/Ghana/84260 S28/2020|EPI ISL 515107|A|Ghana|2020-05-25	0.0004588815	Africa
Africa|hCoV-19/Ghana/2230 S4/2020|EPI ISL 422390|B.40|Ghana|2020-03-25	Africa|hCoV-19/Ghana/84260 S28/2020|EPI ISL 515107|A|Ghana|2020-05-25	0.0003775721	Africa
Africa|hCoV-19/Ghana/2333 S5/2020|EPI ISL 422394|B.1.3|Ghana|2020-03-27	Africa|hCoV-19/Ghana/84260 S28/2020|EPI ISL 515107|A|Ghana|2020-05-25	0.0005532723	Africa
Africa|hCoV-19/Ghana/2573 S27/2020|EPI ISL 515082|A|Ghana|2020-03-29	Africa|hCoV-19/Ghana/84260 S28/2020|EPI ISL 515107|A|Ghana|2020-05-25	0.0002042792	Africa
Africa|hCoV-19/Ghana/2666 S32/2020|EPI ISL 515083|A|Ghana|2020-03-27	Africa|hCoV-19/Ghana/84260 S28/2020|EPI ISL 515107|A|Ghana|2020-05-25	0.0000690139	Africa
Africa|hCoV-19/Ghana/2709 S25/2020|EPI ISL 515084|B.1|Ghana|2020-03-28	Africa|hCoV-19/Ghana/84260 S28/2020|EPI ISL 515107|A|Ghana|2020-05-25	0.0005769839	Africa
Africa|hCoV-19/Ghana/2828 S6/2020|EPI ISL 422397|A.11|Ghana|2020-03-29	Africa|hCoV-19/Ghana/84260 S28/2020|EPI ISL 515107|A|Ghana|2020-05-25	0.0003093759	Africa
Africa|hCoV-19/Ghana/2852 S30/2020|EPI ISL 515085|B.6|Ghana|2020-03-28	Africa|hCoV-19/Ghana/84260 S28/2020|EPI ISL 515107|A|Ghana|2020-05-25	0.0003444661	Africa
Africa|hCoV-19/Ghana/2914 S8/2020|EPI ISL 422399|B.1.1|Ghana|2020-03-30	Africa|hCoV-19/Ghana/84260 S28/2020|EPI ISL 515107|A|Ghana|2020-05-25	0.0005247670	Africa
Africa|hCoV-19/Ghana/34927 S20/2020|EPI ISL 515086|A.11|Ghana|2020-05-23	Africa|hCoV-19/Ghana/84260 S28/2020|EPI ISL 515107|A|Ghana|2020-05-25	0.0001708264	Africa
Africa|hCoV-19/Ghana/34928 S21/2020|EPI ISL 515087|A.11|Ghana|2020-05-23	Africa|hCoV-19/Ghana/84260 S28/2020|EPI ISL 515107|A|Ghana|2020-05-25	0.0002742421	Africa
Africa|hCoV-19/Ghana/34980 S22/2020|EPI ISL 515088|B.1.1|Ghana|2020-05-23	Africa|hCoV-19/Ghana/84260 S28/2020|EPI ISL 515107|A|Ghana|2020-05-25	0.0004886615	Africa
Africa|hCoV-19/Ghana/34983 S40/2020|EPI ISL 515089|B.1.1|Ghana|2020-05-23	Africa|hCoV-19/Ghana/84260 S28/2020|EPI ISL 515107|A|Ghana|2020-05-25	0.0005499529	Africa
Africa|hCoV-19/Ghana/35012 S17/2020|EPI ISL 515090|B.1.1|Ghana|2020-05-23	Africa|hCoV-19/Ghana/84260 S28/2020|EPI ISL 515107|A|Ghana|2020-05-25	0.0005767709	Africa
Africa|hCoV-19/Ghana/35019 S18/2020|EPI ISL 515091|B.1.1|Ghana|2020-05-23	Africa|hCoV-19/Ghana/84260 S28/2020|EPI ISL 515107|A|Ghana|2020-05-25	0.0004501970	Africa
Africa|hCoV-19/Ghana/35183 S24/2020|EPI ISL 515092|A|Ghana|2020-05-24	Africa|hCoV-19/Ghana/84260 S28/2020|EPI ISL 515107|A|Ghana|2020-05-25	0.0000000000	Africa
Africa|hCoV-19/Ghana/35280 S41/2020|EPI ISL 515093|A|Ghana|2020-05-24	Africa|hCoV-19/Ghana/84260 S28/2020|EPI ISL 515107|A|Ghana|2020-05-25	0.0001723732	Africa
Africa|hCoV-19/Ghana/35394 S49/2020|EPI ISL 515094|B.1.1.307|Ghana|2020-05-24	Africa|hCoV-19/Ghana/84260 S28/2020|EPI ISL 515107|A|Ghana|2020-05-25	0.0004859024	Africa
Africa|hCoV-19/Ghana/35466 S19/2020|EPI ISL 515095|B.1.1|Ghana|2020-05-24	Africa|hCoV-19/Ghana/84260 S28/2020|EPI ISL 515107|A|Ghana|2020-05-25	0.0005154054	Africa
Africa|hCoV-19/Ghana/35563 S37/2020|EPI ISL 515096|A.11|Ghana|2020-05-24	Africa|hCoV-19/Ghana/84260 S28/2020|EPI ISL 515107|A|Ghana|2020-05-25	0.0003391537	Africa
Africa|hCoV-19/Ghana/36523 S23/2020|EPI ISL 515097|A|Ghana|2020-05-27	Africa|hCoV-19/Ghana/84260 S28/2020|EPI ISL 515107|A|Ghana|2020-05-25	0.0000000000	Africa
Africa|hCoV-19/Ghana/81216 S36/2020|EPI ISL 515098|A|Ghana|2020-05-20	Africa|hCoV-19/Ghana/84260 S28/2020|EPI ISL 515107|A|Ghana|2020-05-25	0.0003061039	Africa
Africa|hCoV-19/Ghana/81219 S34/2020|EPI ISL 515099|B.1.1|Ghana|2020-05-20	Africa|hCoV-19/Ghana/84260 S28/2020|EPI ISL 515107|A|Ghana|2020-05-25	0.0004469165	Africa
Africa|hCoV-19/Ghana/82879 S48/2020|EPI ISL 515100|B.1|Ghana|2020-05-20	Africa|hCoV-19/Ghana/84260 S28/2020|EPI ISL 515107|A|Ghana|2020-05-25	0.0005449395	Africa
Africa|hCoV-19/Ghana/83637 S29/2020|EPI ISL 515101|B.1.1|Ghana|2020-05-22	Africa|hCoV-19/Ghana/84260 S28/2020|EPI ISL 515107|A|Ghana|2020-05-25	0.0005099446	Africa
Africa|hCoV-19/Ghana/84049 S31/2020|EPI ISL 515102|B.1|Ghana|2020-05-25	Africa|hCoV-19/Ghana/84260 S28/2020|EPI ISL 515107|A|Ghana|2020-05-25	0.0006114553	Africa
Africa|hCoV-19/Ghana/84162 S45/2020|EPI ISL 515103|A|Ghana|2020-04-25	Africa|hCoV-19/Ghana/84260 S28/2020|EPI ISL 515107|A|Ghana|2020-05-25	0.0000000000	Africa
Africa|hCoV-19/Ghana/84182 S43/2020|EPI ISL 515104|B.1.1|Ghana|2020-05-25	Africa|hCoV-19/Ghana/84260 S28/2020|EPI ISL 515107|A|Ghana|2020-05-25	0.0006186989	Africa
Africa|hCoV-19/Ghana/84210 S44/2020|EPI ISL 515105|A|Ghana|2020-05-24	Africa|hCoV-19/Ghana/84260 S28/2020|EPI ISL 515107|A|Ghana|2020-05-25	0.0002050518	Africa
Africa|hCoV-19/Ghana/84218 S47/2020|EPI ISL 515106|A|Ghana|2020-05-25	Africa|hCoV-19/Ghana/84260 S28/2020|EPI ISL 515107|A|Ghana|2020-05-25	0.0002761703	Africa
Africa|hCoV-19/Algeria/G0638 2264/2020|EPI ISL 418241|B.1|Algeria|2020-03-02	Africa|hCoV-19/Ghana/84279 S42/2020|EPI ISL 515108|B.1|Ghana|2020-05-25	0.0004076509	Africa
Africa|hCoV-19/Algeria/G0640 2265/2020|EPI ISL 418242|B.1|Algeria|2020-03-08	Africa|hCoV-19/Ghana/84279 S42/2020|EPI ISL 515108|B.1|Ghana|2020-05-25	0.0003051288	Africa
Africa|hCoV-19/Algeria/G0860 2262/2020|EPI ISL 420037|B.1|Algeria|2020-03-02	Africa|hCoV-19/Ghana/84279 S42/2020|EPI ISL 515108|B.1|Ghana|2020-05-25	0.0003051288	Africa
Africa|hCoV-19/Benin/1022/2020|EPI ISL 476826|B.1|Benin|2020-03-25	Africa|hCoV-19/Ghana/84279 S42/2020|EPI ISL 515108|B.1|Ghana|2020-05-25	0.0003390998	Africa
Africa|hCoV-19/Benin/1092/2020|EPI ISL 476827|B.1|Benin|2020-03-27	Africa|hCoV-19/Ghana/84279 S42/2020|EPI ISL 515108|B.1|Ghana|2020-05-25	0.0003391837	Africa
Africa|hCoV-19/Benin/1408/2020|EPI ISL 476825|B.1.356|Benin|2020-04-04	Africa|hCoV-19/Ghana/84279 S42/2020|EPI ISL 515108|B.1|Ghana|2020-05-25	0.0003051495	Africa
Africa|hCoV-19/Benin/1409/2020|EPI ISL 476828|B.1|Benin|2020-04-06	Africa|hCoV-19/Ghana/84279 S42/2020|EPI ISL 515108|B.1|Ghana|2020-05-25	0.0003415081	Africa
Africa|hCoV-19/Benin/1950/2020|EPI ISL 476830|A|Benin|2020-04-15	Africa|hCoV-19/Ghana/84279 S42/2020|EPI ISL 515108|B.1|Ghana|2020-05-25	0.0005427070	Africa
Africa|hCoV-19/Benin/197/2020|EPI ISL 476822|B.1.178|Benin|2020-03-15	Africa|hCoV-19/Ghana/84279 S42/2020|EPI ISL 515108|B.1|Ghana|2020-05-25	0.0003391377	Africa
Africa|hCoV-19/Benin/2012/2020|EPI ISL 476831|A|Benin|2020-04-15	Africa|hCoV-19/Ghana/84279 S42/2020|EPI ISL 515108|B.1|Ghana|2020-05-25	0.0005765538	Africa
Africa|hCoV-19/Benin/260/2020|EPI ISL 476823|B.1.292|Benin|2020-03-17	Africa|hCoV-19/Ghana/84279 S42/2020|EPI ISL 515108|B.1|Ghana|2020-05-25	0.0003729832	Africa
Africa|hCoV-19/Benin/314/2020|EPI ISL 476834|B.1.5|Benin|2020-03-17	Africa|hCoV-19/Ghana/84279 S42/2020|EPI ISL 515108|B.1|Ghana|2020-05-25	0.0003750955	Africa
Africa|hCoV-19/Benin/461/2020|EPI ISL 476833|A|Benin|2020-03-17	Africa|hCoV-19/Ghana/84279 S42/2020|EPI ISL 515108|B.1|Ghana|2020-05-25	0.0005765540	Africa
Africa|hCoV-19/Benin/501/2020|EPI ISL 476824|B.1.356|Benin|2020-03-17	Africa|hCoV-19/Ghana/84279 S42/2020|EPI ISL 515108|B.1|Ghana|2020-05-25	0.0003051288	Africa
Africa|hCoV-19/Benin/843/2020|EPI ISL 476829|A|Benin|2020-03-19	Africa|hCoV-19/Ghana/84279 S42/2020|EPI ISL 515108|B.1|Ghana|2020-05-25	0.0005087722	Africa
Africa|hCoV-19/Botswana/BOT0455/2020|EPI ISL 560386|B.1|Botswana|2020-03-28	Africa|hCoV-19/Ghana/84279 S42/2020|EPI ISL 515108|B.1|Ghana|2020-05-25	0.0002373127	Africa
Africa|hCoV-19/Botswana/BOT2254/2020|EPI ISL 560390|B.1.1|Botswana|2020-04-08	Africa|hCoV-19/Ghana/84279 S42/2020|EPI ISL 515108|B.1|Ghana|2020-05-25	0.0003785059	Africa
Africa|hCoV-19/Botswana/BOT2283/2020|EPI ISL 560385|B.1|Botswana|2020-04-07	Africa|hCoV-19/Ghana/84279 S42/2020|EPI ISL 515108|B.1|Ghana|2020-05-25	0.0003508201	Africa
Africa|hCoV-19/Botswana/BOT2624/2020|EPI ISL 560387|B.1.1|Botswana|2020-04-05	Africa|hCoV-19/Ghana/84279 S42/2020|EPI ISL 515108|B.1|Ghana|2020-05-25	0.0003859817	Africa
Africa|hCoV-19/Botswana/BOT4161/2020|EPI ISL 560388|B.1.1.220|Botswana|2020-04-16	Africa|hCoV-19/Ghana/84279 S42/2020|EPI ISL 515108|B.1|Ghana|2020-05-25	0.0004519773	Africa
Africa|hCoV-19/DRC/04186/2020|EPI ISL 471411|A|Democratic Republic of the Congo|2020-04-25	Africa|hCoV-19/Ghana/84279 S42/2020|EPI ISL 515108|B.1|Ghana|2020-05-25	0.0005765534	Africa
Africa|hCoV-19/DRC/04188/2020|EPI ISL 471413|A|Democratic Republic of the Congo|2020-04-25	Africa|hCoV-19/Ghana/84279 S42/2020|EPI ISL 515108|B.1|Ghana|2020-05-25	0.0006638198	Africa
Africa|hCoV-19/DRC/10041/2020|EPI ISL 527543|B.1.1.275|Democratic Republic of the Congo|2020-05-22	Africa|hCoV-19/Ghana/84279 S42/2020|EPI ISL 515108|B.1|Ghana|2020-05-25	0.0004459978	Africa
Africa|hCoV-19/DRC/10057/2020|EPI ISL 527538|B.1.1.275|Democratic Republic of the Congo|2020-05-22	Africa|hCoV-19/Ghana/84279 S42/2020|EPI ISL 515108|B.1|Ghana|2020-05-25	0.0005670501	Africa
Africa|hCoV-19/DRC/10061/2020|EPI ISL 527521|B.1.1.275|Democratic Republic of the Congo|2020-05-22	Africa|hCoV-19/Ghana/84279 S42/2020|EPI ISL 515108|B.1|Ghana|2020-05-25	0.0004194172	Africa
Africa|hCoV-19/DRC/10070/2020|EPI ISL 527544|B.1.178|Democratic Republic of the Congo|2020-05-22	Africa|hCoV-19/Ghana/84279 S42/2020|EPI ISL 515108|B.1|Ghana|2020-05-25	0.0004795799	Africa
Africa|hCoV-19/DRC/10120/2020|EPI ISL 513624|B.1.1.275|Democratic Republic of the Congo|2020-05-22	Africa|hCoV-19/Ghana/84279 S42/2020|EPI ISL 515108|B.1|Ghana|2020-05-25	0.0004936765	Africa
