## Supplementary material for "Epidemiology and genetic diversity of SARS-CoV-2 lineages circulating in Africa": Pairwise distance: ContinentsPairwiseDistance.csv (part 61 of 1021)

Species 1	Species 2	Dist	Continent
Africa|hCoV-19/DRC/10127/2020|EPI ISL 513625|B.1.1.275|Democratic Republic of the Congo|2020-05-22	Africa|hCoV-19/Ghana/84279 S42/2020|EPI ISL 515108|B.1|Ghana|2020-05-25	0.0004872686	Africa
Africa|hCoV-19/DRC/10242/2020|EPI ISL 513626|B.1.84|Democratic Republic of the Congo|2020-05-22	Africa|hCoV-19/Ghana/84279 S42/2020|EPI ISL 515108|B.1|Ghana|2020-05-25	0.0003759620	Africa
Africa|hCoV-19/DRC/10251/2020|EPI ISL 513627|B.1.128|Democratic Republic of the Congo|2020-05-22	Africa|hCoV-19/Ghana/84279 S42/2020|EPI ISL 515108|B.1|Ghana|2020-05-25	0.0005132612	Africa
Africa|hCoV-19/DRC/10324/2020|EPI ISL 527545|B.1.214|Democratic Republic of the Congo|2020-05-22	Africa|hCoV-19/Ghana/84279 S42/2020|EPI ISL 515108|B.1|Ghana|2020-05-25	0.0004458956	Africa
Africa|hCoV-19/DRC/10346/2020|EPI ISL 527546|B.1.214|Democratic Republic of the Congo|2020-05-22	Africa|hCoV-19/Ghana/84279 S42/2020|EPI ISL 515108|B.1|Ghana|2020-05-25	0.0004505148	Africa
Africa|hCoV-19/DRC/10364/2020|EPI ISL 527498|B.1|Democratic Republic of the Congo|2020-05-22	Africa|hCoV-19/Ghana/84279 S42/2020|EPI ISL 515108|B.1|Ghana|2020-05-25	0.0003450303	Africa
Africa|hCoV-19/DRC/10371/2020|EPI ISL 527489|B.1.178|Democratic Republic of the Congo|2020-05-22	Africa|hCoV-19/Ghana/84279 S42/2020|EPI ISL 515108|B.1|Ghana|2020-05-25	0.0004804075	Africa
Africa|hCoV-19/DRC/10373/2020|EPI ISL 527495|B.1.159|Democratic Republic of the Congo|2020-05-22	Africa|hCoV-19/Ghana/84279 S42/2020|EPI ISL 515108|B.1|Ghana|2020-05-25	0.0003779028	Africa
Africa|hCoV-19/DRC/10374/2020|EPI ISL 527539|B.1.84|Democratic Republic of the Congo|2020-05-22	Africa|hCoV-19/Ghana/84279 S42/2020|EPI ISL 515108|B.1|Ghana|2020-05-25	0.0006344378	Africa
Africa|hCoV-19/DRC/10375/2020|EPI ISL 527499|B.1.84|Democratic Republic of the Congo|2020-05-22	Africa|hCoV-19/Ghana/84279 S42/2020|EPI ISL 515108|B.1|Ghana|2020-05-25	0.0005162756	Africa
Africa|hCoV-19/DRC/10399/2020|EPI ISL 527491|B.1.214|Democratic Republic of the Congo|2020-05-22	Africa|hCoV-19/Ghana/84279 S42/2020|EPI ISL 515108|B.1|Ghana|2020-05-25	0.0004118147	Africa
Africa|hCoV-19/DRC/10502/2020|EPI ISL 527547|B.1.5|Democratic Republic of the Congo|2020-05-20	Africa|hCoV-19/Ghana/84279 S42/2020|EPI ISL 515108|B.1|Ghana|2020-05-25	0.0002741406	Africa
Africa|hCoV-19/DRC/10506/2020|EPI ISL 527524|B.1.5|Democratic Republic of the Congo|2020-05-18	Africa|hCoV-19/Ghana/84279 S42/2020|EPI ISL 515108|B.1|Ghana|2020-05-25	0.0002808075	Africa
Africa|hCoV-19/DRC/10507/2020|EPI ISL 527492|B.1.5|Democratic Republic of the Congo|2020-05-18	Africa|hCoV-19/Ghana/84279 S42/2020|EPI ISL 515108|B.1|Ghana|2020-05-25	0.0003089784	Africa
Africa|hCoV-19/DRC/10508/2020|EPI ISL 527494|B.1.5|Democratic Republic of the Congo|2020-05-20	Africa|hCoV-19/Ghana/84279 S42/2020|EPI ISL 515108|B.1|Ghana|2020-05-25	0.0003073121	Africa
Africa|hCoV-19/DRC/10532/2020|EPI ISL 527532|B.1.5|Democratic Republic of the Congo|2020-05-20	Africa|hCoV-19/Ghana/84279 S42/2020|EPI ISL 515108|B.1|Ghana|2020-05-25	0.0002810737	Africa
Africa|hCoV-19/DRC/10533/2020|EPI ISL 527548|B.1.5|Democratic Republic of the Congo|2020-05-20	Africa|hCoV-19/Ghana/84279 S42/2020|EPI ISL 515108|B.1|Ghana|2020-05-25	0.0003084776	Africa
Africa|hCoV-19/DRC/10621/2020|EPI ISL 527526|B.1.214|Democratic Republic of the Congo|2020-05-23	Africa|hCoV-19/Ghana/84279 S42/2020|EPI ISL 515108|B.1|Ghana|2020-05-25	0.0004207405	Africa
Africa|hCoV-19/DRC/10640/2020|EPI ISL 527541|B.1|Democratic Republic of the Congo|2020-05-22	Africa|hCoV-19/Ghana/84279 S42/2020|EPI ISL 515108|B.1|Ghana|2020-05-25	0.0005322125	Africa
Africa|hCoV-19/DRC/10644/2020|EPI ISL 527549|B.1|Democratic Republic of the Congo|2020-05-22	Africa|hCoV-19/Ghana/84279 S42/2020|EPI ISL 515108|B.1|Ghana|2020-05-25	0.0005141733	Africa
Africa|hCoV-19/DRC/10728/2020|EPI ISL 513628|B.1.5|Democratic Republic of the Congo|2020-05-23	Africa|hCoV-19/Ghana/84279 S42/2020|EPI ISL 515108|B.1|Ghana|2020-05-25	0.0003180474	Africa
Africa|hCoV-19/DRC/10731/2020|EPI ISL 513629|B.1.1.1|Democratic Republic of the Congo|2020-05-23	Africa|hCoV-19/Ghana/84279 S42/2020|EPI ISL 515108|B.1|Ghana|2020-05-25	0.0005697373	Africa
Africa|hCoV-19/DRC/10733/2020|EPI ISL 513630|B.1|Democratic Republic of the Congo|2020-05-23	Africa|hCoV-19/Ghana/84279 S42/2020|EPI ISL 515108|B.1|Ghana|2020-05-25	0.0004430994	Africa
Africa|hCoV-19/DRC/108/2020|EPI ISL 417948|B.1.128|Democratic Republic of the Congo|2020-03-19	Africa|hCoV-19/Ghana/84279 S42/2020|EPI ISL 515108|B.1|Ghana|2020-05-25	0.0004074255	Africa
Africa|hCoV-19/DRC/10885/2020|EPI ISL 513631|B.1.84|Democratic Republic of the Congo|2020-05-23	Africa|hCoV-19/Ghana/84279 S42/2020|EPI ISL 515108|B.1|Ghana|2020-05-25	0.0004463195	Africa
Africa|hCoV-19/DRC/10902/2020|EPI ISL 527490|B.1.178|Democratic Republic of the Congo|2020-05-23	Africa|hCoV-19/Ghana/84279 S42/2020|EPI ISL 515108|B.1|Ghana|2020-05-25	0.0004114605	Africa
Africa|hCoV-19/DRC/10913/2020|EPI ISL 527507|B.1.84|Democratic Republic of the Congo|2020-05-24	Africa|hCoV-19/Ghana/84279 S42/2020|EPI ISL 515108|B.1|Ghana|2020-05-25	0.0005194918	Africa
Africa|hCoV-19/DRC/11005/2020|EPI ISL 527550|B.1.159|Democratic Republic of the Congo|2020-05-24	Africa|hCoV-19/Ghana/84279 S42/2020|EPI ISL 515108|B.1|Ghana|2020-05-25	0.0004799861	Africa
Africa|hCoV-19/DRC/11008/2020|EPI ISL 527503|B.1.159|Democratic Republic of the Congo|2020-05-24	Africa|hCoV-19/Ghana/84279 S42/2020|EPI ISL 515108|B.1|Ghana|2020-05-25	0.0004151134	Africa
Africa|hCoV-19/DRC/11022/2020|EPI ISL 527551|B.1.214|Democratic Republic of the Congo|2020-05-24	Africa|hCoV-19/Ghana/84279 S42/2020|EPI ISL 515108|B.1|Ghana|2020-05-25	0.0005145158	Africa
Africa|hCoV-19/DRC/11024/2020|EPI ISL 527552|B.1.149|Democratic Republic of the Congo|2020-05-24	Africa|hCoV-19/Ghana/84279 S42/2020|EPI ISL 515108|B.1|Ghana|2020-05-25	0.0005538122	Africa
Africa|hCoV-19/DRC/11026/2020|EPI ISL 527553|B.1.149|Democratic Republic of the Congo|2020-05-24	Africa|hCoV-19/Ghana/84279 S42/2020|EPI ISL 515108|B.1|Ghana|2020-05-25	0.0004114180	Africa
Africa|hCoV-19/DRC/11031/2020|EPI ISL 527554|B.1.214|Democratic Republic of the Congo|2020-05-24	Africa|hCoV-19/Ghana/84279 S42/2020|EPI ISL 515108|B.1|Ghana|2020-05-25	0.0004460440	Africa
Africa|hCoV-19/DRC/11041/2020|EPI ISL 527555|B.1|Democratic Republic of the Congo|2020-05-24	Africa|hCoV-19/Ghana/84279 S42/2020|EPI ISL 515108|B.1|Ghana|2020-05-25	0.0004115833	Africa
Africa|hCoV-19/DRC/11057/2020|EPI ISL 527528|B.1.5|Democratic Republic of the Congo|2020-05-24	Africa|hCoV-19/Ghana/84279 S42/2020|EPI ISL 515108|B.1|Ghana|2020-05-25	0.0003509014	Africa
Africa|hCoV-19/DRC/11078/2020|EPI ISL 527514|B.1|Democratic Republic of the Congo|2020-05-24	Africa|hCoV-19/Ghana/84279 S42/2020|EPI ISL 515108|B.1|Ghana|2020-05-25	0.0003820150	Africa
Africa|hCoV-19/DRC/11079/2020|EPI ISL 527500|B.1.214|Democratic Republic of the Congo|2020-05-24	Africa|hCoV-19/Ghana/84279 S42/2020|EPI ISL 515108|B.1|Ghana|2020-05-25	0.0003793150	Africa
Africa|hCoV-19/DRC/11093/2020|EPI ISL 527527|B.1.5|Democratic Republic of the Congo|2020-05-24	Africa|hCoV-19/Ghana/84279 S42/2020|EPI ISL 515108|B.1|Ghana|2020-05-25	0.0004223127	Africa
Africa|hCoV-19/DRC/11096/2020|EPI ISL 527522|B.1|Democratic Republic of the Congo|2020-05-24	Africa|hCoV-19/Ghana/84279 S42/2020|EPI ISL 515108|B.1|Ghana|2020-05-25	0.0004195581	Africa
Africa|hCoV-19/DRC/11114/2020|EPI ISL 527534|B.1.214|Democratic Republic of the Congo|2020-05-25	Africa|hCoV-19/Ghana/84279 S42/2020|EPI ISL 515108|B.1|Ghana|2020-05-25	0.0004923222	Africa
Africa|hCoV-19/DRC/11123/2020|EPI ISL 527496|B.1.84|Democratic Republic of the Congo|2020-05-24	Africa|hCoV-19/Ghana/84279 S42/2020|EPI ISL 515108|B.1|Ghana|2020-05-25	0.0004123419	Africa
Africa|hCoV-19/DRC/11134/2020|EPI ISL 527518|B.1.5|Democratic Republic of the Congo|2020-05-24	Africa|hCoV-19/Ghana/84279 S42/2020|EPI ISL 515108|B.1|Ghana|2020-05-25	0.0003137276	Africa
Africa|hCoV-19/DRC/11143/2020|EPI ISL 527556|B.1|Democratic Republic of the Congo|2020-05-24	Africa|hCoV-19/Ghana/84279 S42/2020|EPI ISL 515108|B.1|Ghana|2020-05-25	0.0004800452	Africa
Africa|hCoV-19/DRC/11145/2020|EPI ISL 527501|B.1.214|Democratic Republic of the Congo|2020-05-24	Africa|hCoV-19/Ghana/84279 S42/2020|EPI ISL 515108|B.1|Ghana|2020-05-25	0.0005176939	Africa
Africa|hCoV-19/DRC/11148/2020|EPI ISL 527525|B.1.178|Democratic Republic of the Congo|2020-05-24	Africa|hCoV-19/Ghana/84279 S42/2020|EPI ISL 515108|B.1|Ghana|2020-05-25	0.0005280007	Africa
Africa|hCoV-19/DRC/11157/2020|EPI ISL 527530|B.1|Democratic Republic of the Congo|2020-05-25	Africa|hCoV-19/Ghana/84279 S42/2020|EPI ISL 515108|B.1|Ghana|2020-05-25	0.0004898063	Africa
Africa|hCoV-19/DRC/11187/2020|EPI ISL 527523|B.1.1.275|Democratic Republic of the Congo|2020-05-23	Africa|hCoV-19/Ghana/84279 S42/2020|EPI ISL 515108|B.1|Ghana|2020-05-25	0.0005252776	Africa
Africa|hCoV-19/DRC/11191/2020|EPI ISL 527506|B.1.1.275|Democratic Republic of the Congo|2020-05-23	Africa|hCoV-19/Ghana/84279 S42/2020|EPI ISL 515108|B.1|Ghana|2020-05-25	0.0004146216	Africa
Africa|hCoV-19/DRC/11252/2020|EPI ISL 527557|B.1.1.275|Democratic Republic of the Congo|2020-05-21	Africa|hCoV-19/Ghana/84279 S42/2020|EPI ISL 515108|B.1|Ghana|2020-05-25	0.0005827903	Africa
Africa|hCoV-19/DRC/11260/2020|EPI ISL 527558|B.1.1.275|Democratic Republic of the Congo|2020-05-23	Africa|hCoV-19/Ghana/84279 S42/2020|EPI ISL 515108|B.1|Ghana|2020-05-25	0.0004457795	Africa
Africa|hCoV-19/DRC/1131/2020|EPI ISL 429255|B.1.5|Democratic Republic of the Congo|2020-04-05	Africa|hCoV-19/Ghana/84279 S42/2020|EPI ISL 515108|B.1|Ghana|2020-05-25	0.0003068512	Africa
Africa|hCoV-19/DRC/11310/2020|EPI ISL 527529|B.1.149|Democratic Republic of the Congo|2020-05-25	Africa|hCoV-19/Ghana/84279 S42/2020|EPI ISL 515108|B.1|Ghana|2020-05-25	0.0004215726	Africa
Africa|hCoV-19/DRC/11318/2020|EPI ISL 527559|B.1.149|Democratic Republic of the Congo|2020-05-25	Africa|hCoV-19/Ghana/84279 S42/2020|EPI ISL 515108|B.1|Ghana|2020-05-25	0.0004091836	Africa
Africa|hCoV-19/DRC/11326/2020|EPI ISL 527508|B.1|Democratic Republic of the Congo|2020-05-25	Africa|hCoV-19/Ghana/84279 S42/2020|EPI ISL 515108|B.1|Ghana|2020-05-25	0.0004155345	Africa
Africa|hCoV-19/DRC/11334/2020|EPI ISL 527504|B.1.178|Democratic Republic of the Congo|2020-05-25	Africa|hCoV-19/Ghana/84279 S42/2020|EPI ISL 515108|B.1|Ghana|2020-05-25	0.0004149397	Africa
Africa|hCoV-19/DRC/11337/2020|EPI ISL 527510|B.1.84|Democratic Republic of the Congo|2020-05-25	Africa|hCoV-19/Ghana/84279 S42/2020|EPI ISL 515108|B.1|Ghana|2020-05-25	0.0004855282	Africa
Africa|hCoV-19/DRC/11341/2020|EPI ISL 527509|B.1.1.275|Democratic Republic of the Congo|2020-05-25	Africa|hCoV-19/Ghana/84279 S42/2020|EPI ISL 515108|B.1|Ghana|2020-05-25	0.0005197870	Africa
Africa|hCoV-19/DRC/11348/2020|EPI ISL 527560|B.1.149|Democratic Republic of the Congo|2020-05-25	Africa|hCoV-19/Ghana/84279 S42/2020|EPI ISL 515108|B.1|Ghana|2020-05-25	0.0004095607	Africa
Africa|hCoV-19/DRC/11369/2020|EPI ISL 527537|B.1.214|Democratic Republic of the Congo|2020-05-25	Africa|hCoV-19/Ghana/84279 S42/2020|EPI ISL 515108|B.1|Ghana|2020-05-25	0.0004561412	Africa
Africa|hCoV-19/DRC/11376/2020|EPI ISL 527513|B.1.214|Democratic Republic of the Congo|2020-05-25	Africa|hCoV-19/Ghana/84279 S42/2020|EPI ISL 515108|B.1|Ghana|2020-05-25	0.0004838336	Africa
Africa|hCoV-19/DRC/11411/2020|EPI ISL 527561|B.1.5|Democratic Republic of the Congo|2020-05-25	Africa|hCoV-19/Ghana/84279 S42/2020|EPI ISL 515108|B.1|Ghana|2020-05-25	0.0003769924	Africa
Africa|hCoV-19/DRC/11450/2020|EPI ISL 527516|B.1.5|Democratic Republic of the Congo|2020-05-25	Africa|hCoV-19/Ghana/84279 S42/2020|EPI ISL 515108|B.1|Ghana|2020-05-25	0.0003155417	Africa
Africa|hCoV-19/DRC/11458/2020|EPI ISL 527497|B.1.5|Democratic Republic of the Congo|2020-05-25	Africa|hCoV-19/Ghana/84279 S42/2020|EPI ISL 515108|B.1|Ghana|2020-05-25	0.0004500043	Africa
Africa|hCoV-19/DRC/11460/2020|EPI ISL 527562|B.1.214|Democratic Republic of the Congo|2020-05-25	Africa|hCoV-19/Ghana/84279 S42/2020|EPI ISL 515108|B.1|Ghana|2020-05-25	0.0005891899	Africa
Africa|hCoV-19/DRC/11472/2020|EPI ISL 527502|B.1.214|Democratic Republic of the Congo|2020-05-25	Africa|hCoV-19/Ghana/84279 S42/2020|EPI ISL 515108|B.1|Ghana|2020-05-25	0.0005142812	Africa
Africa|hCoV-19/DRC/11477/2020|EPI ISL 527563|B.1.84|Democratic Republic of the Congo|2020-05-25	Africa|hCoV-19/Ghana/84279 S42/2020|EPI ISL 515108|B.1|Ghana|2020-05-25	0.0003423931	Africa
Africa|hCoV-19/DRC/11486/2020|EPI ISL 527564|B.1.214|Democratic Republic of the Congo|2020-05-25	Africa|hCoV-19/Ghana/84279 S42/2020|EPI ISL 515108|B.1|Ghana|2020-05-25	0.0005143646	Africa
Africa|hCoV-19/DRC/11487/2020|EPI ISL 527505|B.1|Democratic Republic of the Congo|2020-05-25	Africa|hCoV-19/Ghana/84279 S42/2020|EPI ISL 515108|B.1|Ghana|2020-05-25	0.0004504102	Africa
Africa|hCoV-19/DRC/11507/2020|EPI ISL 527512|B.1|Democratic Republic of the Congo|2020-05-25	Africa|hCoV-19/Ghana/84279 S42/2020|EPI ISL 515108|B.1|Ghana|2020-05-25	0.0004848990	Africa
Africa|hCoV-19/DRC/1151/2020|EPI ISL 447596|B.38|Democratic Republic of the Congo|2020-04-05	Africa|hCoV-19/Ghana/84279 S42/2020|EPI ISL 515108|B.1|Ghana|2020-05-25	0.0006493333	Africa
Africa|hCoV-19/DRC/11511/2020|EPI ISL 527511|B.1.214|Democratic Republic of the Congo|2020-05-25	Africa|hCoV-19/Ghana/84279 S42/2020|EPI ISL 515108|B.1|Ghana|2020-05-25	0.0005203152	Africa
Africa|hCoV-19/DRC/11572/2020|EPI ISL 527565|B.1.214|Democratic Republic of the Congo|2020-05-25	Africa|hCoV-19/Ghana/84279 S42/2020|EPI ISL 515108|B.1|Ghana|2020-05-25	0.0004109870	Africa
Africa|hCoV-19/DRC/11576/2020|EPI ISL 527517|B.1|Democratic Republic of the Congo|2020-05-25	Africa|hCoV-19/Ghana/84279 S42/2020|EPI ISL 515108|B.1|Ghana|2020-05-25	0.0004185922	Africa
Africa|hCoV-19/DRC/11583/2020|EPI ISL 527542|B.1|Democratic Republic of the Congo|2020-05-25	Africa|hCoV-19/Ghana/84279 S42/2020|EPI ISL 515108|B.1|Ghana|2020-05-25	0.0004619313	Africa
Africa|hCoV-19/DRC/11616/2020|EPI ISL 527519|B.1|Democratic Republic of the Congo|2020-05-25	Africa|hCoV-19/Ghana/84279 S42/2020|EPI ISL 515108|B.1|Ghana|2020-05-25	0.0004178637	Africa
Africa|hCoV-19/DRC/11623/2020|EPI ISL 527566|B.1.5|Democratic Republic of the Congo|2020-05-25	Africa|hCoV-19/Ghana/84279 S42/2020|EPI ISL 515108|B.1|Ghana|2020-05-25	0.0004115955	Africa
Africa|hCoV-19/DRC/11624/2020|EPI ISL 527567|B.1.149|Democratic Republic of the Congo|2020-05-25	Africa|hCoV-19/Ghana/84279 S42/2020|EPI ISL 515108|B.1|Ghana|2020-05-25	0.0003428038	Africa
Africa|hCoV-19/DRC/11631/2020|EPI ISL 527568|B.1.149|Democratic Republic of the Congo|2020-05-25	Africa|hCoV-19/Ghana/84279 S42/2020|EPI ISL 515108|B.1|Ghana|2020-05-25	0.0003431449	Africa
Africa|hCoV-19/DRC/11632/2020|EPI ISL 527493|B.1|Democratic Republic of the Congo|2020-05-25	Africa|hCoV-19/Ghana/84279 S42/2020|EPI ISL 515108|B.1|Ghana|2020-05-25	0.0004464162	Africa
Africa|hCoV-19/DRC/11635/2020|EPI ISL 527540|B.1.214|Democratic Republic of the Congo|2020-05-25	Africa|hCoV-19/Ghana/84279 S42/2020|EPI ISL 515108|B.1|Ghana|2020-05-25	0.0004583020	Africa
Africa|hCoV-19/DRC/11640/2020|EPI ISL 527535|B.1.178|Democratic Republic of the Congo|2020-05-25	Africa|hCoV-19/Ghana/84279 S42/2020|EPI ISL 515108|B.1|Ghana|2020-05-25	0.0005245149	Africa
Africa|hCoV-19/DRC/11643/2020|EPI ISL 527520|B.1.5|Democratic Republic of the Congo|2020-05-25	Africa|hCoV-19/Ghana/84279 S42/2020|EPI ISL 515108|B.1|Ghana|2020-05-25	0.0003838313	Africa
Africa|hCoV-19/DRC/11648/2020|EPI ISL 527569|B.1.6|Democratic Republic of the Congo|2020-05-25	Africa|hCoV-19/Ghana/84279 S42/2020|EPI ISL 515108|B.1|Ghana|2020-05-25	0.0004442715	Africa
Africa|hCoV-19/DRC/11652/2020|EPI ISL 527570|B.1.149|Democratic Republic of the Congo|2020-05-25	Africa|hCoV-19/Ghana/84279 S42/2020|EPI ISL 515108|B.1|Ghana|2020-05-25	0.0004112814	Africa
Africa|hCoV-19/DRC/11653/2020|EPI ISL 527533|B.1.84|Democratic Republic of the Congo|2020-05-25	Africa|hCoV-19/Ghana/84279 S42/2020|EPI ISL 515108|B.1|Ghana|2020-05-25	0.0003862435	Africa
Africa|hCoV-19/DRC/11676/2020|EPI ISL 527531|B.1|Democratic Republic of the Congo|2020-05-26	Africa|hCoV-19/Ghana/84279 S42/2020|EPI ISL 515108|B.1|Ghana|2020-05-25	0.0005995272	Africa
Africa|hCoV-19/DRC/11677/2020|EPI ISL 527515|B.1.214|Democratic Republic of the Congo|2020-05-26	Africa|hCoV-19/Ghana/84279 S42/2020|EPI ISL 515108|B.1|Ghana|2020-05-25	0.0004878183	Africa
Africa|hCoV-19/DRC/11732/2020|EPI ISL 527536|B.1.214|Democratic Republic of the Congo|2020-05-26	Africa|hCoV-19/Ghana/84279 S42/2020|EPI ISL 515108|B.1|Ghana|2020-05-25	0.0003503078	Africa
Africa|hCoV-19/DRC/11733/2020|EPI ISL 527571|B.1.149|Democratic Republic of the Congo|2020-05-26	Africa|hCoV-19/Ghana/84279 S42/2020|EPI ISL 515108|B.1|Ghana|2020-05-25	0.0004091599	Africa
Africa|hCoV-19/DRC/11806/2020|EPI ISL 527572|B.1.214|Democratic Republic of the Congo|2020-05-26	Africa|hCoV-19/Ghana/84279 S42/2020|EPI ISL 515108|B.1|Ghana|2020-05-25	0.0005141354	Africa
Africa|hCoV-19/DRC/1234/2020|EPI ISL 429258|B.1.5|Democratic Republic of the Congo|2020-04-06	Africa|hCoV-19/Ghana/84279 S42/2020|EPI ISL 515108|B.1|Ghana|2020-05-25	0.0003226910	Africa
Africa|hCoV-19/DRC/1249/2020|EPI ISL 429259|B.1.5|Democratic Republic of the Congo|2020-04-06	Africa|hCoV-19/Ghana/84279 S42/2020|EPI ISL 515108|B.1|Ghana|2020-05-25	0.0003081959	Africa
Africa|hCoV-19/DRC/1319/2020|EPI ISL 431011|B.1.128|Democratic Republic of the Congo|2020-04-07	Africa|hCoV-19/Ghana/84279 S42/2020|EPI ISL 515108|B.1|Ghana|2020-05-25	0.0004104993	Africa
Africa|hCoV-19/DRC/1324/2020|EPI ISL 435033|B.1.128|Democratic Republic of the Congo|2020-04-07	Africa|hCoV-19/Ghana/84279 S42/2020|EPI ISL 515108|B.1|Ghana|2020-05-25	0.0004083763	Africa
Africa|hCoV-19/DRC/1326/2020|EPI ISL 435116|B.1|Democratic Republic of the Congo|2020-04-07	Africa|hCoV-19/Ghana/84279 S42/2020|EPI ISL 515108|B.1|Ghana|2020-05-25	0.0003829403	Africa
Africa|hCoV-19/DRC/1375/2020|EPI ISL 435117|B.1.1.1|Democratic Republic of the Congo|2020-04-07	Africa|hCoV-19/Ghana/84279 S42/2020|EPI ISL 515108|B.1|Ghana|2020-05-25	0.0005553441	Africa
Africa|hCoV-19/DRC/1376/2020|EPI ISL 431012|B.1.1.1|Democratic Republic of the Congo|2020-04-07	Africa|hCoV-19/Ghana/84279 S42/2020|EPI ISL 515108|B.1|Ghana|2020-05-25	0.0005161516	Africa
Africa|hCoV-19/DRC/1377/2020|EPI ISL 434678|B.1.1.1|Democratic Republic of the Congo|2020-04-07	Africa|hCoV-19/Ghana/84279 S42/2020|EPI ISL 515108|B.1|Ghana|2020-05-25	0.0004776676	Africa
Africa|hCoV-19/DRC/1378/2020|EPI ISL 435118|B.1.1.1|Democratic Republic of the Congo|2020-04-07	Africa|hCoV-19/Ghana/84279 S42/2020|EPI ISL 515108|B.1|Ghana|2020-05-25	0.0005145833	Africa
Africa|hCoV-19/DRC/1382/2020|EPI ISL 435113|B.1.1.1|Democratic Republic of the Congo|2020-04-07	Africa|hCoV-19/Ghana/84279 S42/2020|EPI ISL 515108|B.1|Ghana|2020-05-25	0.0005244700	Africa
Africa|hCoV-19/DRC/1397/2020|EPI ISL 434679|B.1.1.1|Democratic Republic of the Congo|2020-04-07	Africa|hCoV-19/Ghana/84279 S42/2020|EPI ISL 515108|B.1|Ghana|2020-05-25	0.0005152123	Africa
Africa|hCoV-19/DRC/1398/2020|EPI ISL 435114|B.1.1.1|Democratic Republic of the Congo|2020-04-07	Africa|hCoV-19/Ghana/84279 S42/2020|EPI ISL 515108|B.1|Ghana|2020-05-25	0.0004761084	Africa
Africa|hCoV-19/DRC/1422/2020|EPI ISL 434680|B.1.149|Democratic Republic of the Congo|2020-04-08	Africa|hCoV-19/Ghana/84279 S42/2020|EPI ISL 515108|B.1|Ghana|2020-05-25	0.0004160039	Africa
Africa|hCoV-19/DRC/1423/2020|EPI ISL 434710|B.1.149|Democratic Republic of the Congo|2020-04-08	Africa|hCoV-19/Ghana/84279 S42/2020|EPI ISL 515108|B.1|Ghana|2020-05-25	0.0003734172	Africa
Africa|hCoV-19/DRC/1486/2020|EPI ISL 434711|B.1|Democratic Republic of the Congo|2020-04-08	Africa|hCoV-19/Ghana/84279 S42/2020|EPI ISL 515108|B.1|Ghana|2020-05-25	0.0003512871	Africa
Africa|hCoV-19/DRC/1516/2020|EPI ISL 435032|B.1.5|Democratic Republic of the Congo|2020-04-09	Africa|hCoV-19/Ghana/84279 S42/2020|EPI ISL 515108|B.1|Ghana|2020-05-25	0.0003051556	Africa
Africa|hCoV-19/DRC/1565/2020|EPI ISL 434681|B.1|Democratic Republic of the Congo|2020-04-09	Africa|hCoV-19/Ghana/84279 S42/2020|EPI ISL 515108|B.1|Ghana|2020-05-25	0.0003449185	Africa
Africa|hCoV-19/DRC/158/2020|EPI ISL 417950|B.40|Democratic Republic of the Congo|2020-03-20	Africa|hCoV-19/Ghana/84279 S42/2020|EPI ISL 515108|B.1|Ghana|2020-05-25	0.0006444641	Africa
Africa|hCoV-19/DRC/1715/2020|EPI ISL 435156|B.1.84|Democratic Republic of the Congo|2020-04-10	Africa|hCoV-19/Ghana/84279 S42/2020|EPI ISL 515108|B.1|Ghana|2020-05-25	0.0003757872	Africa
Africa|hCoV-19/DRC/1767/2020|EPI ISL 435157|B.1.5|Democratic Republic of the Congo|2020-04-10	Africa|hCoV-19/Ghana/84279 S42/2020|EPI ISL 515108|B.1|Ghana|2020-05-25	0.0003175088	Africa
Africa|hCoV-19/DRC/1779/2020|EPI ISL 435158|C.14|Democratic Republic of the Congo|2020-04-10	Africa|hCoV-19/Ghana/84279 S42/2020|EPI ISL 515108|B.1|Ghana|2020-05-25	0.0005950333	Africa
Africa|hCoV-19/DRC/191/2020|EPI ISL 417955|B.1.128|Democratic Republic of the Congo|2020-03-21	Africa|hCoV-19/Ghana/84279 S42/2020|EPI ISL 515108|B.1|Ghana|2020-05-25	0.0004072732	Africa
Africa|hCoV-19/DRC/1952/2020|EPI ISL 435159|B.1.5|Democratic Republic of the Congo|2020-04-11	Africa|hCoV-19/Ghana/84279 S42/2020|EPI ISL 515108|B.1|Ghana|2020-05-25	0.0003135855	Africa
Africa|hCoV-19/DRC/1982/2020|EPI ISL 435160|B.1|Democratic Republic of the Congo|2020-04-12	Africa|hCoV-19/Ghana/84279 S42/2020|EPI ISL 515108|B.1|Ghana|2020-05-25	0.0003470814	Africa
Africa|hCoV-19/DRC/2047/2020|EPI ISL 435161|B.1.1.1|Democratic Republic of the Congo|2020-04-12	Africa|hCoV-19/Ghana/84279 S42/2020|EPI ISL 515108|B.1|Ghana|2020-05-25	0.0004826065	Africa
Africa|hCoV-19/DRC/2063/2020|EPI ISL 435162|B.1|Democratic Republic of the Congo|2020-04-12	Africa|hCoV-19/Ghana/84279 S42/2020|EPI ISL 515108|B.1|Ghana|2020-05-25	0.0003125696	Africa
Africa|hCoV-19/DRC/2120/2020|EPI ISL 435163|B.1.149|Democratic Republic of the Congo|2020-04-12	Africa|hCoV-19/Ghana/84279 S42/2020|EPI ISL 515108|B.1|Ghana|2020-05-25	0.0003755587	Africa
Africa|hCoV-19/DRC/2121/2020|EPI ISL 435164|B.1.149|Democratic Republic of the Congo|2020-04-12	Africa|hCoV-19/Ghana/84279 S42/2020|EPI ISL 515108|B.1|Ghana|2020-05-25	0.0003812589	Africa
Africa|hCoV-19/DRC/2122/2020|EPI ISL 435165|B.1.149|Democratic Republic of the Congo|2020-04-13	Africa|hCoV-19/Ghana/84279 S42/2020|EPI ISL 515108|B.1|Ghana|2020-05-25	0.0004581714	Africa
Africa|hCoV-19/DRC/2125/2020|EPI ISL 435166|B.1.149|Democratic Republic of the Congo|2020-04-13	Africa|hCoV-19/Ghana/84279 S42/2020|EPI ISL 515108|B.1|Ghana|2020-05-25	0.0003825582	Africa
Africa|hCoV-19/DRC/2128/2020|EPI ISL 435167|B.1|Democratic Republic of the Congo|2020-04-13	Africa|hCoV-19/Ghana/84279 S42/2020|EPI ISL 515108|B.1|Ghana|2020-05-25	0.0003190957	Africa
Africa|hCoV-19/DRC/2133/2020|EPI ISL 435168|B.1.128|Democratic Republic of the Congo|2020-04-13	Africa|hCoV-19/Ghana/84279 S42/2020|EPI ISL 515108|B.1|Ghana|2020-05-25	0.0004222059	Africa
Africa|hCoV-19/DRC/214/2020|EPI ISL 420030|B.1.6|Democratic Republic of the Congo|2020-03-21	Africa|hCoV-19/Ghana/84279 S42/2020|EPI ISL 515108|B.1|Ghana|2020-05-25	0.0003062634	Africa
Africa|hCoV-19/DRC/215/2020|EPI ISL 420031|B.1.1.1|Democratic Republic of the Congo|2020-03-21	Africa|hCoV-19/Ghana/84279 S42/2020|EPI ISL 515108|B.1|Ghana|2020-05-25	0.0005174228	Africa
Africa|hCoV-19/DRC/2169/2020|EPI ISL 436194|B.1.5|Democratic Republic of the Congo|2020-04-13	Africa|hCoV-19/Ghana/84279 S42/2020|EPI ISL 515108|B.1|Ghana|2020-05-25	0.0003517653	Africa
Africa|hCoV-19/DRC/2299/2020|EPI ISL 436412|B.1.5|Democratic Republic of the Congo|2020-04-14	Africa|hCoV-19/Ghana/84279 S42/2020|EPI ISL 515108|B.1|Ghana|2020-05-25	0.0003750812	Africa
Africa|hCoV-19/DRC/236/2020|EPI ISL 420032|B.1.128|Democratic Republic of the Congo|2020-03-22	Africa|hCoV-19/Ghana/84279 S42/2020|EPI ISL 515108|B.1|Ghana|2020-05-25	0.0004080251	Africa
Africa|hCoV-19/DRC/2363/2020|EPI ISL 437194|B.1.84|Democratic Republic of the Congo|2020-04-14	Africa|hCoV-19/Ghana/84279 S42/2020|EPI ISL 515108|B.1|Ghana|2020-05-25	0.0003409458	Africa
Africa|hCoV-19/DRC/2384/2020|EPI ISL 437196|B.1.149|Democratic Republic of the Congo|2020-04-14	Africa|hCoV-19/Ghana/84279 S42/2020|EPI ISL 515108|B.1|Ghana|2020-05-25	0.0003820135	Africa
Africa|hCoV-19/DRC/241/2020|EPI ISL 420033|B.1.1.75|Democratic Republic of the Congo|2020-03-22	Africa|hCoV-19/Ghana/84279 S42/2020|EPI ISL 515108|B.1|Ghana|2020-05-25	0.0004080666	Africa
Africa|hCoV-19/DRC/243/2020|EPI ISL 420034|B.1|Democratic Republic of the Congo|2020-03-22	Africa|hCoV-19/Ghana/84279 S42/2020|EPI ISL 515108|B.1|Ghana|2020-05-25	0.0002776796	Africa
Africa|hCoV-19/DRC/248/2020|EPI ISL 420035|B.1.5|Democratic Republic of the Congo|2020-03-22	Africa|hCoV-19/Ghana/84279 S42/2020|EPI ISL 515108|B.1|Ghana|2020-05-25	0.0002719879	Africa
Africa|hCoV-19/DRC/2496/2020|EPI ISL 437337|B.1.149|Democratic Republic of the Congo|2020-04-15	Africa|hCoV-19/Ghana/84279 S42/2020|EPI ISL 515108|B.1|Ghana|2020-05-25	0.0004069169	Africa
Africa|hCoV-19/DRC/2529/2020|EPI ISL 437338|B.1.178|Democratic Republic of the Congo|2020-04-15	Africa|hCoV-19/Ghana/84279 S42/2020|EPI ISL 515108|B.1|Ghana|2020-05-25	0.0003729995	Africa
Africa|hCoV-19/DRC/253/2020|EPI ISL 420838|B.1.5|Democratic Republic of the Congo|2020-03-22	Africa|hCoV-19/Ghana/84279 S42/2020|EPI ISL 515108|B.1|Ghana|2020-05-25	0.0002724882	Africa
Africa|hCoV-19/DRC/2536/2020|EPI ISL 437339|B.1|Democratic Republic of the Congo|2020-04-15	Africa|hCoV-19/Ghana/84279 S42/2020|EPI ISL 515108|B.1|Ghana|2020-05-25	0.0003729996	Africa
Africa|hCoV-19/DRC/254/2020|EPI ISL 420839|B.1|Democratic Republic of the Congo|2020-03-22	Africa|hCoV-19/Ghana/84279 S42/2020|EPI ISL 515108|B.1|Ghana|2020-05-25	0.0002743192	Africa
Africa|hCoV-19/DRC/2563/2020|EPI ISL 437340|B.1.9|Democratic Republic of the Congo|2020-04-15	Africa|hCoV-19/Ghana/84279 S42/2020|EPI ISL 515108|B.1|Ghana|2020-05-25	0.0004407968	Africa
Africa|hCoV-19/DRC/2580/2020|EPI ISL 437341|B.1.5|Democratic Republic of the Congo|2020-04-15	Africa|hCoV-19/Ghana/84279 S42/2020|EPI ISL 515108|B.1|Ghana|2020-05-25	0.0003064615	Africa
Africa|hCoV-19/DRC/2644/2020|EPI ISL 437342|B.1.84|Democratic Republic of the Congo|2020-04-15	Africa|hCoV-19/Ghana/84279 S42/2020|EPI ISL 515108|B.1|Ghana|2020-05-25	0.0004123849	Africa
Africa|hCoV-19/DRC/2670/2020|EPI ISL 437343|B.1.9|Democratic Republic of the Congo|2020-04-15	Africa|hCoV-19/Ghana/84279 S42/2020|EPI ISL 515108|B.1|Ghana|2020-05-25	0.0004747458	Africa
Africa|hCoV-19/DRC/2727/2020|EPI ISL 437344|B.1|Democratic Republic of the Congo|2020-04-16	Africa|hCoV-19/Ghana/84279 S42/2020|EPI ISL 515108|B.1|Ghana|2020-05-25	0.0003103068	Africa
Africa|hCoV-19/DRC/2728/2020|EPI ISL 437345|B.1.84|Democratic Republic of the Congo|2020-04-16	Africa|hCoV-19/Ghana/84279 S42/2020|EPI ISL 515108|B.1|Ghana|2020-05-25	0.0003809207	Africa
Africa|hCoV-19/DRC/2813/2020|EPI ISL 437346|C.14|Democratic Republic of the Congo|2020-04-16	Africa|hCoV-19/Ghana/84279 S42/2020|EPI ISL 515108|B.1|Ghana|2020-05-25	0.0006105823	Africa
Africa|hCoV-19/DRC/2819/2020|EPI ISL 437347|B.1|Democratic Republic of the Congo|2020-04-16	Africa|hCoV-19/Ghana/84279 S42/2020|EPI ISL 515108|B.1|Ghana|2020-05-25	0.0004144869	Africa
Africa|hCoV-19/DRC/2827/2020|EPI ISL 437348|B.1|Democratic Republic of the Congo|2020-04-16	Africa|hCoV-19/Ghana/84279 S42/2020|EPI ISL 515108|B.1|Ghana|2020-05-25	0.0003051421	Africa
Africa|hCoV-19/DRC/2855/2020|EPI ISL 437350|B.1|Democratic Republic of the Congo|2020-04-16	Africa|hCoV-19/Ghana/84279 S42/2020|EPI ISL 515108|B.1|Ghana|2020-05-25	0.0003390836	Africa
Africa|hCoV-19/DRC/2864/2020|EPI ISL 437351|B.1|Democratic Republic of the Congo|2020-04-16	Africa|hCoV-19/Ghana/84279 S42/2020|EPI ISL 515108|B.1|Ghana|2020-05-25	0.0003396674	Africa
Africa|hCoV-19/DRC/2904/2020|EPI ISL 437352|B.1|Democratic Republic of the Congo|2020-04-17	Africa|hCoV-19/Ghana/84279 S42/2020|EPI ISL 515108|B.1|Ghana|2020-05-25	0.0003390836	Africa
Africa|hCoV-19/DRC/2938/2020|EPI ISL 437353|B.1.275|Democratic Republic of the Congo|2020-04-17	Africa|hCoV-19/Ghana/84279 S42/2020|EPI ISL 515108|B.1|Ghana|2020-05-25	0.0004545372	Africa
Africa|hCoV-19/DRC/2939/2020|EPI ISL 437354|B.1|Democratic Republic of the Congo|2020-04-17	Africa|hCoV-19/Ghana/84279 S42/2020|EPI ISL 515108|B.1|Ghana|2020-05-25	0.0004417506	Africa
Africa|hCoV-19/DRC/2942/2020|EPI ISL 437355|B.1|Democratic Republic of the Congo|2020-04-17	Africa|hCoV-19/Ghana/84279 S42/2020|EPI ISL 515108|B.1|Ghana|2020-05-25	0.0003824612	Africa
Africa|hCoV-19/DRC/299/2020|EPI ISL 420840|B.4|Democratic Republic of the Congo|2020-03-20	Africa|hCoV-19/Ghana/84279 S42/2020|EPI ISL 515108|B.1|Ghana|2020-05-25	0.0007915796	Africa
Africa|hCoV-19/DRC/300/2020|EPI ISL 420841|A|Democratic Republic of the Congo|2020-03-22	Africa|hCoV-19/Ghana/84279 S42/2020|EPI ISL 515108|B.1|Ghana|2020-05-25	0.0005798455	Africa
Africa|hCoV-19/DRC/3041/2020|EPI ISL 437356|B.1|Democratic Republic of the Congo|2020-04-18	Africa|hCoV-19/Ghana/84279 S42/2020|EPI ISL 515108|B.1|Ghana|2020-05-25	0.0004083803	Africa
Africa|hCoV-19/DRC/307/2020|EPI ISL 420842|B.1.9|Democratic Republic of the Congo|2020-03	Africa|hCoV-19/Ghana/84279 S42/2020|EPI ISL 515108|B.1|Ghana|2020-05-25	0.0002787049	Africa
Africa|hCoV-19/DRC/3070/2020|EPI ISL 437357|B.1.214|Democratic Republic of the Congo|2020-04-18	Africa|hCoV-19/Ghana/84279 S42/2020|EPI ISL 515108|B.1|Ghana|2020-05-25	0.0004426486	Africa
Africa|hCoV-19/DRC/3089/2020|EPI ISL 437358|B.1.84|Democratic Republic of the Congo|2020-04-19	Africa|hCoV-19/Ghana/84279 S42/2020|EPI ISL 515108|B.1|Ghana|2020-05-25	0.0003732540	Africa
Africa|hCoV-19/DRC/3440/2020|EPI ISL 447597|B.1.84|Democratic Republic of the Congo|2020-04-22	Africa|hCoV-19/Ghana/84279 S42/2020|EPI ISL 515108|B.1|Ghana|2020-05-25	0.0003765113	Africa
Africa|hCoV-19/DRC/3451/2020|EPI ISL 447598|B.1.178|Democratic Republic of the Congo|2020-04-22	Africa|hCoV-19/Ghana/84279 S42/2020|EPI ISL 515108|B.1|Ghana|2020-05-25	0.0004110799	Africa
Africa|hCoV-19/DRC/3453/2020|EPI ISL 447599|B.1.84|Democratic Republic of the Congo|2020-04-22	Africa|hCoV-19/Ghana/84279 S42/2020|EPI ISL 515108|B.1|Ghana|2020-05-25	0.0003767434	Africa
Africa|hCoV-19/DRC/3481/2020|EPI ISL 447600|B.1|Democratic Republic of the Congo|2020-04-22	Africa|hCoV-19/Ghana/84279 S42/2020|EPI ISL 515108|B.1|Ghana|2020-05-25	0.0003145213	Africa
Africa|hCoV-19/DRC/3482/2020|EPI ISL 447601|B.1|Democratic Republic of the Congo|2020-04-22	Africa|hCoV-19/Ghana/84279 S42/2020|EPI ISL 515108|B.1|Ghana|2020-05-25	0.0003453760	Africa
Africa|hCoV-19/DRC/3483/2020|EPI ISL 447602|B.1|Democratic Republic of the Congo|2020-04-22	Africa|hCoV-19/Ghana/84279 S42/2020|EPI ISL 515108|B.1|Ghana|2020-05-25	0.0003140276	Africa
Africa|hCoV-19/DRC/3490/2020|EPI ISL 447603|B.1|Democratic Republic of the Congo|2020-04-22	Africa|hCoV-19/Ghana/84279 S42/2020|EPI ISL 515108|B.1|Ghana|2020-05-25	0.0003429766	Africa
Africa|hCoV-19/DRC/3504/2020|EPI ISL 447604|B.1.149|Democratic Republic of the Congo|2020-04-23	Africa|hCoV-19/Ghana/84279 S42/2020|EPI ISL 515108|B.1|Ghana|2020-05-25	0.0003842322	Africa
Africa|hCoV-19/DRC/352/2020|EPI ISL 420850|B.1.5|Democratic Republic of the Congo|2020-03	Africa|hCoV-19/Ghana/84279 S42/2020|EPI ISL 515108|B.1|Ghana|2020-05-25	0.0003427085	Africa
Africa|hCoV-19/DRC/353/2020|EPI ISL 420843|B.1.5|Democratic Republic of the Congo|2020-03	Africa|hCoV-19/Ghana/84279 S42/2020|EPI ISL 515108|B.1|Ghana|2020-05-25	0.0002741688	Africa
Africa|hCoV-19/DRC/355/2020|EPI ISL 420844|B.1|Democratic Republic of the Congo|2020-03	Africa|hCoV-19/Ghana/84279 S42/2020|EPI ISL 515108|B.1|Ghana|2020-05-25	0.0003061176	Africa
Africa|hCoV-19/DRC/3552/2020|EPI ISL 447605|B.1.84|Democratic Republic of the Congo|2020-04-23	Africa|hCoV-19/Ghana/84279 S42/2020|EPI ISL 515108|B.1|Ghana|2020-05-25	0.0003808342	Africa
Africa|hCoV-19/DRC/3595/2020|EPI ISL 447606|B.1.5|Democratic Republic of the Congo|2020-04-23	Africa|hCoV-19/Ghana/84279 S42/2020|EPI ISL 515108|B.1|Ghana|2020-05-25	0.0003416165	Africa
Africa|hCoV-19/DRC/3632/2020|EPI ISL 447607|B.1.5|Democratic Republic of the Congo|2020-04-23	Africa|hCoV-19/Ghana/84279 S42/2020|EPI ISL 515108|B.1|Ghana|2020-05-25	0.0003427134	Africa
Africa|hCoV-19/DRC/3633/2020|EPI ISL 447230|B.1.5|Democratic Republic of the Congo|2020-04-23	Africa|hCoV-19/Ghana/84279 S42/2020|EPI ISL 515108|B.1|Ghana|2020-05-25	0.0003459853	Africa
Africa|hCoV-19/DRC/3653/2020|EPI ISL 447231|B.1.128|Democratic Republic of the Congo|2020-04-23	Africa|hCoV-19/Ghana/84279 S42/2020|EPI ISL 515108|B.1|Ghana|2020-05-25	0.0004771939	Africa
Africa|hCoV-19/DRC/3659/2020|EPI ISL 447232|B.1.128|Democratic Republic of the Congo|2020-04-23	Africa|hCoV-19/Ghana/84279 S42/2020|EPI ISL 515108|B.1|Ghana|2020-05-25	0.0004776335	Africa
Africa|hCoV-19/DRC/3661/2020|EPI ISL 447233|B.1.128|Democratic Republic of the Congo|2020-04-23	Africa|hCoV-19/Ghana/84279 S42/2020|EPI ISL 515108|B.1|Ghana|2020-05-25	0.0004802052	Africa
Africa|hCoV-19/DRC/3662/2020|EPI ISL 447234|B.1.128|Democratic Republic of the Congo|2020-04-23	Africa|hCoV-19/Ghana/84279 S42/2020|EPI ISL 515108|B.1|Ghana|2020-05-25	0.0004798596	Africa
Africa|hCoV-19/DRC/3664/2020|EPI ISL 447235|B.1.128|Democratic Republic of the Congo|2020-04-23	Africa|hCoV-19/Ghana/84279 S42/2020|EPI ISL 515108|B.1|Ghana|2020-05-25	0.0004799254	Africa
Africa|hCoV-19/DRC/3683/2020|EPI ISL 447236|B.1.5|Democratic Republic of the Congo|2020-04-24	Africa|hCoV-19/Ghana/84279 S42/2020|EPI ISL 515108|B.1|Ghana|2020-05-25	0.0003770002	Africa
Africa|hCoV-19/DRC/3688/2020|EPI ISL 447237|B.1.128|Democratic Republic of the Congo|2020-04-24	Africa|hCoV-19/Ghana/84279 S42/2020|EPI ISL 515108|B.1|Ghana|2020-05-25	0.0004783351	Africa
Africa|hCoV-19/DRC/376/2020|EPI ISL 420851|B.1.6|Democratic Republic of the Congo|2020-03-25	Africa|hCoV-19/Ghana/84279 S42/2020|EPI ISL 515108|B.1|Ghana|2020-05-25	0.0003758334	Africa
Africa|hCoV-19/DRC/3764/2020|EPI ISL 447238|B.1.84|Democratic Republic of the Congo|2020-04-24	Africa|hCoV-19/Ghana/84279 S42/2020|EPI ISL 515108|B.1|Ghana|2020-05-25	0.0004107016	Africa
Africa|hCoV-19/DRC/3768/2020|EPI ISL 447239|B.1.84|Democratic Republic of the Congo|2020-04-24	Africa|hCoV-19/Ghana/84279 S42/2020|EPI ISL 515108|B.1|Ghana|2020-05-25	0.0003767601	Africa
Africa|hCoV-19/DRC/3778/2020|EPI ISL 447240|B.1.128|Democratic Republic of the Congo|2020-04-24	Africa|hCoV-19/Ghana/84279 S42/2020|EPI ISL 515108|B.1|Ghana|2020-05-25	0.0004774055	Africa
Africa|hCoV-19/DRC/3787/2020|EPI ISL 447241|B.1|Democratic Republic of the Congo|2020-04-24	Africa|hCoV-19/Ghana/84279 S42/2020|EPI ISL 515108|B.1|Ghana|2020-05-25	0.0003477572	Africa
Africa|hCoV-19/DRC/3791/2020|EPI ISL 447242|B.1|Democratic Republic of the Congo|2020-04-24	Africa|hCoV-19/Ghana/84279 S42/2020|EPI ISL 515108|B.1|Ghana|2020-05-25	0.0003866139	Africa
Africa|hCoV-19/DRC/3803/2020|EPI ISL 447243|B.1|Democratic Republic of the Congo|2020-04-24	Africa|hCoV-19/Ghana/84279 S42/2020|EPI ISL 515108|B.1|Ghana|2020-05-25	0.0003138741	Africa
Africa|hCoV-19/DRC/3806/2020|EPI ISL 447244|B.1|Democratic Republic of the Congo|2020-04-24	Africa|hCoV-19/Ghana/84279 S42/2020|EPI ISL 515108|B.1|Ghana|2020-05-25	0.0003138633	Africa
Africa|hCoV-19/DRC/3827/2020|EPI ISL 447245|B.1|Democratic Republic of the Congo|2020-04-24	Africa|hCoV-19/Ghana/84279 S42/2020|EPI ISL 515108|B.1|Ghana|2020-05-25	0.0004455486	Africa
Africa|hCoV-19/DRC/3829/2020|EPI ISL 447246|B.1|Democratic Republic of the Congo|2020-04-24	Africa|hCoV-19/Ghana/84279 S42/2020|EPI ISL 515108|B.1|Ghana|2020-05-25	0.0004116622	Africa
Africa|hCoV-19/DRC/3834/2020|EPI ISL 447247|A|Democratic Republic of the Congo|2020-04-25	Africa|hCoV-19/Ghana/84279 S42/2020|EPI ISL 515108|B.1|Ghana|2020-05-25	0.0006554248	Africa
Africa|hCoV-19/DRC/3837/2020|EPI ISL 447248|B.1.128|Democratic Republic of the Congo|2020-04-25	Africa|hCoV-19/Ghana/84279 S42/2020|EPI ISL 515108|B.1|Ghana|2020-05-25	0.0004796130	Africa
Africa|hCoV-19/DRC/3841/2020|EPI ISL 447249|B.1.128|Democratic Republic of the Congo|2020-04-25	Africa|hCoV-19/Ghana/84279 S42/2020|EPI ISL 515108|B.1|Ghana|2020-05-25	0.0005126928	Africa
Africa|hCoV-19/DRC/3842/2020|EPI ISL 471396|B.1.128|Democratic Republic of the Congo|2020-04-25	Africa|hCoV-19/Ghana/84279 S42/2020|EPI ISL 515108|B.1|Ghana|2020-05-25	0.0005087116	Africa
Africa|hCoV-19/DRC/3846/2020|EPI ISL 471397|B.1.84|Democratic Republic of the Congo|2020-04-25	Africa|hCoV-19/Ghana/84279 S42/2020|EPI ISL 515108|B.1|Ghana|2020-05-25	0.0004408267	Africa
Africa|hCoV-19/DRC/3937/2020|EPI ISL 471398|B.1|Democratic Republic of the Congo|2020-04-25	Africa|hCoV-19/Ghana/84279 S42/2020|EPI ISL 515108|B.1|Ghana|2020-05-25	0.0004069087	Africa
Africa|hCoV-19/DRC/3941/2020|EPI ISL 471399|B.1.128|Democratic Republic of the Congo|2020-04-25	Africa|hCoV-19/Ghana/84279 S42/2020|EPI ISL 515108|B.1|Ghana|2020-05-25	0.0004775308	Africa
Africa|hCoV-19/DRC/3947/2020|EPI ISL 471400|B.1.214|Democratic Republic of the Congo|2020-04-25	Africa|hCoV-19/Ghana/84279 S42/2020|EPI ISL 515108|B.1|Ghana|2020-05-25	0.0005086790	Africa
Africa|hCoV-19/DRC/3949/2020|EPI ISL 471401|B.1.84|Democratic Republic of the Congo|2020-04-26	Africa|hCoV-19/Ghana/84279 S42/2020|EPI ISL 515108|B.1|Ghana|2020-05-25	0.0003409458	Africa
Africa|hCoV-19/DRC/396/2020|EPI ISL 420852|B.1.6|Democratic Republic of the Congo|2020-03-26	Africa|hCoV-19/Ghana/84279 S42/2020|EPI ISL 515108|B.1|Ghana|2020-05-25	0.0003416014	Africa
Africa|hCoV-19/DRC/397/2020|EPI ISL 420845|B.1.6|Democratic Republic of the Congo|2020-03-26	Africa|hCoV-19/Ghana/84279 S42/2020|EPI ISL 515108|B.1|Ghana|2020-05-25	0.0003393989	Africa
Africa|hCoV-19/DRC/400/2020|EPI ISL 420846|B.1.5|Democratic Republic of the Congo|2020-03	Africa|hCoV-19/Ghana/84279 S42/2020|EPI ISL 515108|B.1|Ghana|2020-05-25	0.0003062634	Africa
Africa|hCoV-19/DRC/4012/2020|EPI ISL 471402|B.1|Democratic Republic of the Congo|2020-04-26	Africa|hCoV-19/Ghana/84279 S42/2020|EPI ISL 515108|B.1|Ghana|2020-05-25	0.0004747671	Africa
Africa|hCoV-19/DRC/402/2020|EPI ISL 420853|B.1|Democratic Republic of the Congo|2020-03-26	Africa|hCoV-19/Ghana/84279 S42/2020|EPI ISL 515108|B.1|Ghana|2020-05-25	0.0003547720	Africa
Africa|hCoV-19/DRC/4020/2020|EPI ISL 471403|B.1.5|Democratic Republic of the Congo|2020-04-26	Africa|hCoV-19/Ghana/84279 S42/2020|EPI ISL 515108|B.1|Ghana|2020-05-25	0.0004069261	Africa
Africa|hCoV-19/DRC/4026/2020|EPI ISL 471404|B.1.84|Democratic Republic of the Congo|2020-04-27	Africa|hCoV-19/Ghana/84279 S42/2020|EPI ISL 515108|B.1|Ghana|2020-05-25	0.0003731312	Africa
Africa|hCoV-19/DRC/4060/2020|EPI ISL 471405|B.1|Democratic Republic of the Congo|2020-04-27	Africa|hCoV-19/Ghana/84279 S42/2020|EPI ISL 515108|B.1|Ghana|2020-05-25	0.0004075760	Africa
Africa|hCoV-19/DRC/4075/2020|EPI ISL 471406|B.1.214|Democratic Republic of the Congo|2020-04-27	Africa|hCoV-19/Ghana/84279 S42/2020|EPI ISL 515108|B.1|Ghana|2020-05-25	0.0004774265	Africa
Africa|hCoV-19/DRC/4084/2020|EPI ISL 471407|B.1.214|Democratic Republic of the Congo|2020-04-27	Africa|hCoV-19/Ghana/84279 S42/2020|EPI ISL 515108|B.1|Ghana|2020-05-25	0.0005091105	Africa
Africa|hCoV-19/DRC/4132/2020|EPI ISL 471408|B.1|Democratic Republic of the Congo|2020-04-27	Africa|hCoV-19/Ghana/84279 S42/2020|EPI ISL 515108|B.1|Ghana|2020-05-25	0.0004408162	Africa
Africa|hCoV-19/DRC/4141/2020|EPI ISL 471409|B.1.128|Democratic Republic of the Congo|2020-04-27	Africa|hCoV-19/Ghana/84279 S42/2020|EPI ISL 515108|B.1|Ghana|2020-05-25	0.0004747670	Africa
Africa|hCoV-19/DRC/4145/2020|EPI ISL 471410|B.1|Democratic Republic of the Congo|2020-04-27	Africa|hCoV-19/Ghana/84279 S42/2020|EPI ISL 515108|B.1|Ghana|2020-05-25	0.0003729920	Africa
Africa|hCoV-19/DRC/4194/2020|EPI ISL 471414|B.1.5|Democratic Republic of the Congo|2020-04-28	Africa|hCoV-19/Ghana/84279 S42/2020|EPI ISL 515108|B.1|Ghana|2020-05-25	0.0004068990	Africa
Africa|hCoV-19/DRC/4250/2020|EPI ISL 471415|B.1.1.1|Democratic Republic of the Congo|2020-04-28	Africa|hCoV-19/Ghana/84279 S42/2020|EPI ISL 515108|B.1|Ghana|2020-05-25	0.0005765792	Africa
Africa|hCoV-19/DRC/4279/2020|EPI ISL 514114|B.1|Democratic Republic of the Congo|2020-04-28	Africa|hCoV-19/Ghana/84279 S42/2020|EPI ISL 515108|B.1|Ghana|2020-05-25	0.0003426899	Africa
Africa|hCoV-19/DRC/4282/2020|EPI ISL 514103|B.1.128|Democratic Republic of the Congo|2020-04-08	Africa|hCoV-19/Ghana/84279 S42/2020|EPI ISL 515108|B.1|Ghana|2020-05-25	0.0004455900	Africa
Africa|hCoV-19/DRC/4284/2020|EPI ISL 514115|B.1.128|Democratic Republic of the Congo|2020-04-28	Africa|hCoV-19/Ghana/84279 S42/2020|EPI ISL 515108|B.1|Ghana|2020-05-25	0.0004455748	Africa
Africa|hCoV-19/DRC/431/2020|EPI ISL 420847|B.1.147|Democratic Republic of the Congo|2020-03-26	Africa|hCoV-19/Ghana/84279 S42/2020|EPI ISL 515108|B.1|Ghana|2020-05-25	0.0003395799	Africa
Africa|hCoV-19/DRC/4418/2020|EPI ISL 496506|B.1.128|Democratic Republic of the Congo|2020-04-29	Africa|hCoV-19/Ghana/84279 S42/2020|EPI ISL 515108|B.1|Ghana|2020-05-25	0.0004798761	Africa
Africa|hCoV-19/DRC/4422/2020|EPI ISL 496507|B.1.128|Democratic Republic of the Congo|2020-04-29	Africa|hCoV-19/Ghana/84279 S42/2020|EPI ISL 515108|B.1|Ghana|2020-05-25	0.0004506711	Africa
Africa|hCoV-19/DRC/4427/2020|EPI ISL 496508|B.1.128|Democratic Republic of the Congo|2020-04-29	Africa|hCoV-19/Ghana/84279 S42/2020|EPI ISL 515108|B.1|Ghana|2020-05-25	0.0004547055	Africa
Africa|hCoV-19/DRC/4429/2020|EPI ISL 513589|B.1.128|Democratic Republic of the Congo|2020-04-29	Africa|hCoV-19/Ghana/84279 S42/2020|EPI ISL 515108|B.1|Ghana|2020-05-25	0.0004547691	Africa
Africa|hCoV-19/DRC/4430/2020|EPI ISL 496509|B.1.128|Democratic Republic of the Congo|2020-04-29	Africa|hCoV-19/Ghana/84279 S42/2020|EPI ISL 515108|B.1|Ghana|2020-05-25	0.0004459870	Africa
Africa|hCoV-19/DRC/4437/2020|EPI ISL 513590|B.1.128|Democratic Republic of the Congo|2020-05-02	Africa|hCoV-19/Ghana/84279 S42/2020|EPI ISL 515108|B.1|Ghana|2020-05-25	0.0004898472	Africa
Africa|hCoV-19/DRC/4442/2020|EPI ISL 496510|B.1.128|Democratic Republic of the Congo|2020-04-29	Africa|hCoV-19/Ghana/84279 S42/2020|EPI ISL 515108|B.1|Ghana|2020-05-25	0.0004510617	Africa
Africa|hCoV-19/DRC/4444/2020|EPI ISL 514104|B.1.128|Democratic Republic of the Congo|2020-04-29	Africa|hCoV-19/Ghana/84279 S42/2020|EPI ISL 515108|B.1|Ghana|2020-05-25	0.0004449494	Africa
Africa|hCoV-19/DRC/445/2020|EPI ISL 420848|B.1|Democratic Republic of the Congo|2020-03	Africa|hCoV-19/Ghana/84279 S42/2020|EPI ISL 515108|B.1|Ghana|2020-05-25	0.0003166521	Africa
Africa|hCoV-19/DRC/4501/2020|EPI ISL 513591|B.1.5|Democratic Republic of the Congo|2020-05-30	Africa|hCoV-19/Ghana/84279 S42/2020|EPI ISL 515108|B.1|Ghana|2020-05-25	0.0003498769	Africa
Africa|hCoV-19/DRC/4516/2020|EPI ISL 487192|B.1.1.275|Democratic Republic of the Congo|2020-04-28	Africa|hCoV-19/Ghana/84279 S42/2020|EPI ISL 515108|B.1|Ghana|2020-05-25	0.0004102283	Africa
Africa|hCoV-19/DRC/4524/2020|EPI ISL 513597|A|Democratic Republic of the Congo|2020-04-30	Africa|hCoV-19/Ghana/84279 S42/2020|EPI ISL 515108|B.1|Ghana|2020-05-25	0.0006505266	Africa
Africa|hCoV-19/DRC/4541/2020|EPI ISL 513598|B.1|Democratic Republic of the Congo|2020-04-30	Africa|hCoV-19/Ghana/84279 S42/2020|EPI ISL 515108|B.1|Ghana|2020-05-25	0.0004069526	Africa
Africa|hCoV-19/DRC/4551/2020|EPI ISL 513599|B.1.178|Democratic Republic of the Congo|2020-04-30	Africa|hCoV-19/Ghana/84279 S42/2020|EPI ISL 515108|B.1|Ghana|2020-05-25	0.0004828993	Africa
Africa|hCoV-19/DRC/4561/2020|EPI ISL 513600|B.1|Democratic Republic of the Congo|2020-04-30	Africa|hCoV-19/Ghana/84279 S42/2020|EPI ISL 515108|B.1|Ghana|2020-05-25	0.0004068989	Africa
Africa|hCoV-19/DRC/4562/2020|EPI ISL 513601|B.1.214|Democratic Republic of the Congo|2020-04-30	Africa|hCoV-19/Ghana/84279 S42/2020|EPI ISL 515108|B.1|Ghana|2020-05-25	0.0004069087	Africa
Africa|hCoV-19/DRC/4568/2020|EPI ISL 513602|B.1|Democratic Republic of the Congo|2020-04-30	Africa|hCoV-19/Ghana/84279 S42/2020|EPI ISL 515108|B.1|Ghana|2020-05-25	0.0004112348	Africa
Africa|hCoV-19/DRC/4578/2020|EPI ISL 513603|B.1|Democratic Republic of the Congo|2020-04-30	Africa|hCoV-19/Ghana/84279 S42/2020|EPI ISL 515108|B.1|Ghana|2020-05-25	0.0004483865	Africa
Africa|hCoV-19/DRC/4613/2020|EPI ISL 513604|B.1.214|Democratic Republic of the Congo|2020-04-30	Africa|hCoV-19/Ghana/84279 S42/2020|EPI ISL 515108|B.1|Ghana|2020-05-25	0.0004448079	Africa
Africa|hCoV-19/DRC/4614/2020|EPI ISL 513605|B.1|Democratic Republic of the Congo|2020-04-30	Africa|hCoV-19/Ghana/84279 S42/2020|EPI ISL 515108|B.1|Ghana|2020-05-25	0.0005426238	Africa
Africa|hCoV-19/DRC/4631/2020|EPI ISL 513606|B.1.5|Democratic Republic of the Congo|2020-04-30	Africa|hCoV-19/Ghana/84279 S42/2020|EPI ISL 515108|B.1|Ghana|2020-05-25	0.0005426607	Africa
Africa|hCoV-19/DRC/4633/2020|EPI ISL 513607|B.1.128|Democratic Republic of the Congo|2020-04-30	Africa|hCoV-19/Ghana/84279 S42/2020|EPI ISL 515108|B.1|Ghana|2020-05-25	0.0005087116	Africa
Africa|hCoV-19/DRC/4642/2020|EPI ISL 513608|B.1.128|Democratic Republic of the Congo|2020-04-30	Africa|hCoV-19/Ghana/84279 S42/2020|EPI ISL 515108|B.1|Ghana|2020-05-25	0.0005086893	Africa
Africa|hCoV-19/DRC/4647/2020|EPI ISL 513609|B.1.128|Democratic Republic of the Congo|2020-04-30	Africa|hCoV-19/Ghana/84279 S42/2020|EPI ISL 515108|B.1|Ghana|2020-05-25	0.0004747670	Africa
Africa|hCoV-19/DRC/4653/2020|EPI ISL 513610|B.1.128|Democratic Republic of the Congo|2020-04-30	Africa|hCoV-19/Ghana/84279 S42/2020|EPI ISL 515108|B.1|Ghana|2020-05-25	0.0005087411	Africa
Africa|hCoV-19/DRC/4681/2020|EPI ISL 514116|B.1.128|Democratic Republic of the Congo|2020-04-30	Africa|hCoV-19/Ghana/84279 S42/2020|EPI ISL 515108|B.1|Ghana|2020-05-25	0.0004510931	Africa
Africa|hCoV-19/DRC/4683/2020|EPI ISL 514105|B.1.5|Democratic Republic of the Congo|2020-04-30	Africa|hCoV-19/Ghana/84279 S42/2020|EPI ISL 515108|B.1|Ghana|2020-05-25	0.0004844414	Africa
Africa|hCoV-19/DRC/4685/2020|EPI ISL 514106|B.1.128|Democratic Republic of the Congo|2020-04-30	Africa|hCoV-19/Ghana/84279 S42/2020|EPI ISL 515108|B.1|Ghana|2020-05-25	0.0005137003	Africa
Africa|hCoV-19/DRC/4690/2020|EPI ISL 514117|B.1.128|Democratic Republic of the Congo|2020-04-30	Africa|hCoV-19/Ghana/84279 S42/2020|EPI ISL 515108|B.1|Ghana|2020-05-25	0.0004801558	Africa
Africa|hCoV-19/DRC/4693/2020|EPI ISL 514118|B.1.128|Democratic Republic of the Congo|2020-04-30	Africa|hCoV-19/Ghana/84279 S42/2020|EPI ISL 515108|B.1|Ghana|2020-05-25	0.0004791699	Africa
Africa|hCoV-19/DRC/4694/2020|EPI ISL 514107|B.1.128|Democratic Republic of the Congo|2020-04-30	Africa|hCoV-19/Ghana/84279 S42/2020|EPI ISL 515108|B.1|Ghana|2020-05-25	0.0004848440	Africa
Africa|hCoV-19/DRC/4720/2020|EPI ISL 514108|B.1.84|Democratic Republic of the Congo|2020-05-01	Africa|hCoV-19/Ghana/84279 S42/2020|EPI ISL 515108|B.1|Ghana|2020-05-25	0.0004100126	Africa
Africa|hCoV-19/DRC/4785/2020|EPI ISL 514119|B.1.84|Democratic Republic of the Congo|2020-05-01	Africa|hCoV-19/Ghana/84279 S42/2020|EPI ISL 515108|B.1|Ghana|2020-05-25	0.0005477015	Africa
Africa|hCoV-19/DRC/5019/2020|EPI ISL 496511|B.1|Democratic Republic of the Congo|2020-05-02	Africa|hCoV-19/Ghana/84279 S42/2020|EPI ISL 515108|B.1|Ghana|2020-05-25	0.0004644559	Africa
Africa|hCoV-19/DRC/5094/2020|EPI ISL 496491|B.1.84|Democratic Republic of the Congo|2020-05-02	Africa|hCoV-19/Ghana/84279 S42/2020|EPI ISL 515108|B.1|Ghana|2020-05-25	0.0003463975	Africa
Africa|hCoV-19/DRC/5186/2020|EPI ISL 496512|B.1|Democratic Republic of the Congo|2020-05-03	Africa|hCoV-19/Ghana/84279 S42/2020|EPI ISL 515108|B.1|Ghana|2020-05-25	0.0004506800	Africa
Africa|hCoV-19/DRC/5187/2020|EPI ISL 513619|B.1|Democratic Republic of the Congo|2020-05-03	Africa|hCoV-19/Ghana/84279 S42/2020|EPI ISL 515108|B.1|Ghana|2020-05-25	0.0004464710	Africa
Africa|hCoV-19/DRC/5205/2020|EPI ISL 487365|B.1.1.275|Democratic Republic of the Congo|2020-05-01	Africa|hCoV-19/Ghana/84279 S42/2020|EPI ISL 515108|B.1|Ghana|2020-05-25	0.0004517466	Africa
Africa|hCoV-19/DRC/521/2020|EPI ISL 420854|B.1.5|Democratic Republic of the Congo|2020-03-25	Africa|hCoV-19/Ghana/84279 S42/2020|EPI ISL 515108|B.1|Ghana|2020-05-25	0.0002724325	Africa
Africa|hCoV-19/DRC/5210/2020|EPI ISL 487369|B.1.1.275|Democratic Republic of the Congo|2020-05-01	Africa|hCoV-19/Ghana/84279 S42/2020|EPI ISL 515108|B.1|Ghana|2020-05-25	0.0004501624	Africa
Africa|hCoV-19/DRC/523/2020|EPI ISL 420849|B.1.1.1|Democratic Republic of the Congo|2020-03-28	Africa|hCoV-19/Ghana/84279 S42/2020|EPI ISL 515108|B.1|Ghana|2020-05-25	0.0004761732	Africa
Africa|hCoV-19/DRC/5240/2020|EPI ISL 496492|B.1|Democratic Republic of the Congo|2020-05-03	Africa|hCoV-19/Ghana/84279 S42/2020|EPI ISL 515108|B.1|Ghana|2020-05-25	0.0003429872	Africa
Africa|hCoV-19/DRC/5377/2020|EPI ISL 496513|B.1|Democratic Republic of the Congo|2020-05-04	Africa|hCoV-19/Ghana/84279 S42/2020|EPI ISL 515108|B.1|Ghana|2020-05-25	0.0004115733	Africa
Africa|hCoV-19/DRC/5538/2020|EPI ISL 514120|B.1|Democratic Republic of the Congo|2020-05-05	Africa|hCoV-19/Ghana/84279 S42/2020|EPI ISL 515108|B.1|Ghana|2020-05-25	0.0003871855	Africa
Africa|hCoV-19/DRC/5651/2020|EPI ISL 496493|B.1.1.1|Democratic Republic of the Congo|2020-05-06	Africa|hCoV-19/Ghana/84279 S42/2020|EPI ISL 515108|B.1|Ghana|2020-05-25	0.0005249046	Africa
Africa|hCoV-19/DRC/5705/2020|EPI ISL 496494|B.1.84|Democratic Republic of the Congo|2020-05-06	Africa|hCoV-19/Ghana/84279 S42/2020|EPI ISL 515108|B.1|Ghana|2020-05-25	0.0003918282	Africa
Africa|hCoV-19/DRC/5735/2020|EPI ISL 496495|B.1.214|Democratic Republic of the Congo|2020-05-06	Africa|hCoV-19/Ghana/84279 S42/2020|EPI ISL 515108|B.1|Ghana|2020-05-25	0.0003873955	Africa
Africa|hCoV-19/DRC/5815/2020|EPI ISL 495629|B.1.214|Democratic Republic of the Congo|2020-05-06	Africa|hCoV-19/Ghana/84279 S42/2020|EPI ISL 515108|B.1|Ghana|2020-05-25	0.0004555134	Africa
Africa|hCoV-19/DRC/5907/2020|EPI ISL 496496|B.1.84|Democratic Republic of the Congo|2020-05-07	Africa|hCoV-19/Ghana/84279 S42/2020|EPI ISL 515108|B.1|Ghana|2020-05-25	0.0004986817	Africa
Africa|hCoV-19/DRC/5913/2020|EPI ISL 496497|B.1|Democratic Republic of the Congo|2020-05-07	Africa|hCoV-19/Ghana/84279 S42/2020|EPI ISL 515108|B.1|Ghana|2020-05-25	0.0004851009	Africa
Africa|hCoV-19/DRC/5927/2020|EPI ISL 496498|B.1.9|Democratic Republic of the Congo|2020-05-07	Africa|hCoV-19/Ghana/84279 S42/2020|EPI ISL 515108|B.1|Ghana|2020-05-25	0.0005199435	Africa
Africa|hCoV-19/DRC/5957/2020|EPI ISL 496499|B.1.5|Democratic Republic of the Congo|2020-05-07	Africa|hCoV-19/Ghana/84279 S42/2020|EPI ISL 515108|B.1|Ghana|2020-05-25	0.0003079955	Africa
Africa|hCoV-19/DRC/5964/2020|EPI ISL 496500|B.1.178|Democratic Republic of the Congo|2020-05-07	Africa|hCoV-19/Ghana/84279 S42/2020|EPI ISL 515108|B.1|Ghana|2020-05-25	0.0003237984	Africa
Africa|hCoV-19/DRC/5996/2020|EPI ISL 496514|B.1.84|Democratic Republic of the Congo|2020-05-08	Africa|hCoV-19/Ghana/84279 S42/2020|EPI ISL 515108|B.1|Ghana|2020-05-25	0.0003466016	Africa
Africa|hCoV-19/DRC/6026/2020|EPI ISL 513622|B.1.1.1|Democratic Republic of the Congo|2020-05-08	Africa|hCoV-19/Ghana/84279 S42/2020|EPI ISL 515108|B.1|Ghana|2020-05-25	0.0005915912	Africa
Africa|hCoV-19/DRC/6143/2020|EPI ISL 496515|B.1|Democratic Republic of the Congo|2020-05-08	Africa|hCoV-19/Ghana/84279 S42/2020|EPI ISL 515108|B.1|Ghana|2020-05-25	0.0003849851	Africa
Africa|hCoV-19/DRC/6151/2020|EPI ISL 513620|B.1.214|Democratic Republic of the Congo|2020-05-08	Africa|hCoV-19/Ghana/84279 S42/2020|EPI ISL 515108|B.1|Ghana|2020-05-25	0.0004488769	Africa
Africa|hCoV-19/DRC/6163/2020|EPI ISL 513623|B.1.214|Democratic Republic of the Congo|2020-05-08	Africa|hCoV-19/Ghana/84279 S42/2020|EPI ISL 515108|B.1|Ghana|2020-05-25	0.0004536540	Africa
Africa|hCoV-19/DRC/6203/2020|EPI ISL 514109|B.1|Democratic Republic of the Congo|2020-05-09	Africa|hCoV-19/Ghana/84279 S42/2020|EPI ISL 515108|B.1|Ghana|2020-05-25	0.0005493160	Africa
Africa|hCoV-19/DRC/6209/2020|EPI ISL 514110|B.1.84|Democratic Republic of the Congo|2020-05-09	Africa|hCoV-19/Ghana/84279 S42/2020|EPI ISL 515108|B.1|Ghana|2020-05-25	0.0003770183	Africa
Africa|hCoV-19/DRC/6227/2020|EPI ISL 514121|B.1.84|Democratic Republic of the Congo|2020-05-09	Africa|hCoV-19/Ghana/84279 S42/2020|EPI ISL 515108|B.1|Ghana|2020-05-25	0.0003775358	Africa
Africa|hCoV-19/DRC/6313/2020|EPI ISL 496516|B.1.84|Democratic Republic of the Congo|2020-05-09	Africa|hCoV-19/Ghana/84279 S42/2020|EPI ISL 515108|B.1|Ghana|2020-05-25	0.0005012217	Africa
Africa|hCoV-19/DRC/6338/2020|EPI ISL 495630|B.1|Democratic Republic of the Congo|2020-05-09	Africa|hCoV-19/Ghana/84279 S42/2020|EPI ISL 515108|B.1|Ghana|2020-05-25	0.0004246496	Africa
Africa|hCoV-19/DRC/6341/2020|EPI ISL 495631|B.1|Democratic Republic of the Congo|2020-05-09	Africa|hCoV-19/Ghana/84279 S42/2020|EPI ISL 515108|B.1|Ghana|2020-05-25	0.0005347892	Africa
Africa|hCoV-19/DRC/6342/2020|EPI ISL 495632|B.1|Democratic Republic of the Congo|2020-05-09	Africa|hCoV-19/Ghana/84279 S42/2020|EPI ISL 515108|B.1|Ghana|2020-05-25	0.0004900084	Africa
Africa|hCoV-19/DRC/6361/2020|EPI ISL 495633|B.1|Democratic Republic of the Congo|2020-05-09	Africa|hCoV-19/Ghana/84279 S42/2020|EPI ISL 515108|B.1|Ghana|2020-05-25	0.0003921535	Africa
Africa|hCoV-19/DRC/6380/2020|EPI ISL 513611|B.1.1.275|Democratic Republic of the Congo|2020-05-04	Africa|hCoV-19/Ghana/84279 S42/2020|EPI ISL 515108|B.1|Ghana|2020-05-25	0.0004524697	Africa
Africa|hCoV-19/DRC/6384/2020|EPI ISL 513612|B.1.1.275|Democratic Republic of the Congo|2020-05-07	Africa|hCoV-19/Ghana/84279 S42/2020|EPI ISL 515108|B.1|Ghana|2020-05-25	0.0004171579	Africa
Africa|hCoV-19/DRC/6386/2020|EPI ISL 513613|B.1.1.275|Democratic Republic of the Congo|2020-05-07	Africa|hCoV-19/Ghana/84279 S42/2020|EPI ISL 515108|B.1|Ghana|2020-05-25	0.0004094587	Africa
Africa|hCoV-19/DRC/6389/2020|EPI ISL 513614|B.1.84|Democratic Republic of the Congo|2020-05-07	Africa|hCoV-19/Ghana/84279 S42/2020|EPI ISL 515108|B.1|Ghana|2020-05-25	0.0004847047	Africa
Africa|hCoV-19/DRC/6390/2020|EPI ISL 513615|B.1.1.275|Democratic Republic of the Congo|2020-05-04	Africa|hCoV-19/Ghana/84279 S42/2020|EPI ISL 515108|B.1|Ghana|2020-05-25	0.0005125614	Africa
Africa|hCoV-19/DRC/6392/2020|EPI ISL 513616|B.1|Democratic Republic of the Congo|2020-05-04	Africa|hCoV-19/Ghana/84279 S42/2020|EPI ISL 515108|B.1|Ghana|2020-05-25	0.0002737869	Africa
Africa|hCoV-19/DRC/6395/2020|EPI ISL 513617|B.1.1.275|Democratic Republic of the Congo|2020-05-07	Africa|hCoV-19/Ghana/84279 S42/2020|EPI ISL 515108|B.1|Ghana|2020-05-25	0.0005426863	Africa
Africa|hCoV-19/DRC/6398/2020|EPI ISL 513618|B.1.1.275|Democratic Republic of the Congo|2020-05-07	Africa|hCoV-19/Ghana/84279 S42/2020|EPI ISL 515108|B.1|Ghana|2020-05-25	0.0004408670	Africa
Africa|hCoV-19/DRC/6724/2020|EPI ISL 495634|B.1|Democratic Republic of the Congo|2020-05-11	Africa|hCoV-19/Ghana/84279 S42/2020|EPI ISL 515108|B.1|Ghana|2020-05-25	0.0003084252	Africa
Africa|hCoV-19/DRC/6743/2020|EPI ISL 495635|B.1.149|Democratic Republic of the Congo|2020-05-11	Africa|hCoV-19/Ghana/84279 S42/2020|EPI ISL 515108|B.1|Ghana|2020-05-25	0.0003897682	Africa
Africa|hCoV-19/DRC/6783/2020|EPI ISL 496501|B.1.149|Democratic Republic of the Congo|2020-05-11	Africa|hCoV-19/Ghana/84279 S42/2020|EPI ISL 515108|B.1|Ghana|2020-05-25	0.0004241394	Africa
Africa|hCoV-19/DRC/6784/2020|EPI ISL 495636|B.1|Democratic Republic of the Congo|2020-05-11	Africa|hCoV-19/Ghana/84279 S42/2020|EPI ISL 515108|B.1|Ghana|2020-05-25	0.0003421470	Africa
Africa|hCoV-19/DRC/6786/2020|EPI ISL 495637|B.1.178|Democratic Republic of the Congo|2020-05-11	Africa|hCoV-19/Ghana/84279 S42/2020|EPI ISL 515108|B.1|Ghana|2020-05-25	0.0004458894	Africa
Africa|hCoV-19/DRC/6791/2020|EPI ISL 495638|B.1.178|Democratic Republic of the Congo|2020-05-11	Africa|hCoV-19/Ghana/84279 S42/2020|EPI ISL 515108|B.1|Ghana|2020-05-25	0.0004131543	Africa
Africa|hCoV-19/DRC/6792/2020|EPI ISL 495639|B.1|Democratic Republic of the Congo|2020-05-11	Africa|hCoV-19/Ghana/84279 S42/2020|EPI ISL 515108|B.1|Ghana|2020-05-25	0.0003936086	Africa
Africa|hCoV-19/DRC/6801/2020|EPI ISL 514111|B.1|Democratic Republic of the Congo|2020-05-11	Africa|hCoV-19/Ghana/84279 S42/2020|EPI ISL 515108|B.1|Ghana|2020-05-25	0.0005880895	Africa
Africa|hCoV-19/DRC/6853/2020|EPI ISL 496502|B.1.214|Democratic Republic of the Congo|2020-05-11	Africa|hCoV-19/Ghana/84279 S42/2020|EPI ISL 515108|B.1|Ghana|2020-05-25	0.0003829723	Africa
Africa|hCoV-19/DRC/6854/2020|EPI ISL 496503|B.1|Democratic Republic of the Congo|2020-05-11	Africa|hCoV-19/Ghana/84279 S42/2020|EPI ISL 515108|B.1|Ghana|2020-05-25	0.0004963923	Africa
Africa|hCoV-19/DRC/6875/2020|EPI ISL 496504|B.1|Democratic Republic of the Congo|2020-05-11	Africa|hCoV-19/Ghana/84279 S42/2020|EPI ISL 515108|B.1|Ghana|2020-05-25	0.0003770313	Africa
Africa|hCoV-19/DRC/7042/2020|EPI ISL 513592|B.1.214|Democratic Republic of the Congo|2020-05-12	Africa|hCoV-19/Ghana/84279 S42/2020|EPI ISL 515108|B.1|Ghana|2020-05-25	0.0004108043	Africa
Africa|hCoV-19/DRC/7061/2020|EPI ISL 513593|B.1|Democratic Republic of the Congo|2020-05-12	Africa|hCoV-19/Ghana/84279 S42/2020|EPI ISL 515108|B.1|Ghana|2020-05-25	0.0003543109	Africa
Africa|hCoV-19/DRC/7140/2020|EPI ISL 513594|B.1.214|Democratic Republic of the Congo|2020-05-12	Africa|hCoV-19/Ghana/84279 S42/2020|EPI ISL 515108|B.1|Ghana|2020-05-25	0.0005212732	Africa
Africa|hCoV-19/DRC/7200/2020|EPI ISL 514112|B.1|Democratic Republic of the Congo|2020-05-13	Africa|hCoV-19/Ghana/84279 S42/2020|EPI ISL 515108|B.1|Ghana|2020-05-25	0.0005115266	Africa
Africa|hCoV-19/DRC/7211/2020|EPI ISL 514122|B.1.149|Democratic Republic of the Congo|2020-05-13	Africa|hCoV-19/Ghana/84279 S42/2020|EPI ISL 515108|B.1|Ghana|2020-05-25	0.0004792075	Africa
Africa|hCoV-19/DRC/7248/2020|EPI ISL 514123|B.1|Democratic Republic of the Congo|2020-05-13	Africa|hCoV-19/Ghana/84279 S42/2020|EPI ISL 515108|B.1|Ghana|2020-05-25	0.0003849499	Africa
Africa|hCoV-19/DRC/7255/2020|EPI ISL 514124|B.1.149|Democratic Republic of the Congo|2020-05-13	Africa|hCoV-19/Ghana/84279 S42/2020|EPI ISL 515108|B.1|Ghana|2020-05-25	0.0005177987	Africa
Africa|hCoV-19/DRC/73/2020|EPI ISL 417941|B.1.178|Democratic Republic of the Congo|2020-03-18	Africa|hCoV-19/Ghana/84279 S42/2020|EPI ISL 515108|B.1|Ghana|2020-05-25	0.0003077050	Africa
Africa|hCoV-19/DRC/7386/2020|EPI ISL 513595|B.1.5|Democratic Republic of the Congo|2020-05-14	Africa|hCoV-19/Ghana/84279 S42/2020|EPI ISL 515108|B.1|Ghana|2020-05-25	0.0003167969	Africa
Africa|hCoV-19/DRC/7430/2020|EPI ISL 496517|B.1.1.1|Democratic Republic of the Congo|2020-05-14	Africa|hCoV-19/Ghana/84279 S42/2020|EPI ISL 515108|B.1|Ghana|2020-05-25	0.0007215738	Africa
Africa|hCoV-19/DRC/7434/2020|EPI ISL 513621|B.1.1.1|Democratic Republic of the Congo|2020-05-14	Africa|hCoV-19/Ghana/84279 S42/2020|EPI ISL 515108|B.1|Ghana|2020-05-25	0.0007026402	Africa
Africa|hCoV-19/DRC/7471/2020|EPI ISL 513596|B.1.214|Democratic Republic of the Congo|2020-05-14	Africa|hCoV-19/Ghana/84279 S42/2020|EPI ISL 515108|B.1|Ghana|2020-05-25	0.0004819621	Africa
Africa|hCoV-19/DRC/7488/2020|EPI ISL 514113|B.1.1|Democratic Republic of the Congo|2020-05-14	Africa|hCoV-19/Ghana/84279 S42/2020|EPI ISL 515108|B.1|Ghana|2020-05-25	0.0003769498	Africa
Africa|hCoV-19/DRC/7713/2020|EPI ISL 495640|B.1|Democratic Republic of the Congo|2020-05-14	Africa|hCoV-19/Ghana/84279 S42/2020|EPI ISL 515108|B.1|Ghana|2020-05-25	0.0004567320	Africa
Africa|hCoV-19/DRC/7864/2020|EPI ISL 496505|B.1.214|Democratic Republic of the Congo|2020-05-15	Africa|hCoV-19/Ghana/84279 S42/2020|EPI ISL 515108|B.1|Ghana|2020-05-25	0.0004887546	Africa
Africa|hCoV-19/DRC/7920/2020|EPI ISL 495641|B.1|Democratic Republic of the Congo|2020-05-15	Africa|hCoV-19/Ghana/84279 S42/2020|EPI ISL 515108|B.1|Ghana|2020-05-25	0.0005146320	Africa
Africa|hCoV-19/DRC/80/2020|EPI ISL 417942|B.1.178|Democratic Republic of the Congo|2020-03-18	Africa|hCoV-19/Ghana/84279 S42/2020|EPI ISL 515108|B.1|Ghana|2020-05-25	0.0003064480	Africa
Africa|hCoV-19/DRC/8018/2020|EPI ISL 514125|B.1.5|Democratic Republic of the Congo|2020-05-15	Africa|hCoV-19/Ghana/84279 S42/2020|EPI ISL 515108|B.1|Ghana|2020-05-25	0.0004971591	Africa
Africa|hCoV-19/DRC/81/2020|EPI ISL 417944|B.1.9|Democratic Republic of the Congo|2020-03-18	Africa|hCoV-19/Ghana/84279 S42/2020|EPI ISL 515108|B.1|Ghana|2020-05-25	0.0002730031	Africa
Africa|hCoV-19/DRC/82/2020|EPI ISL 417946|B.1.5|Democratic Republic of the Congo|2020-03-18	Africa|hCoV-19/Ghana/84279 S42/2020|EPI ISL 515108|B.1|Ghana|2020-05-25	0.0002712321	Africa
Africa|hCoV-19/DRC/94/2020|EPI ISL 417947|B.1|Democratic Republic of the Congo|2020-03-19	Africa|hCoV-19/Ghana/84279 S42/2020|EPI ISL 515108|B.1|Ghana|2020-05-25	0.0003052798	Africa
Africa|hCoV-19/DRC/998/2020|EPI ISL 429254|B.1|Democratic Republic of the Congo|2020-04-03	Africa|hCoV-19/Ghana/84279 S42/2020|EPI ISL 515108|B.1|Ghana|2020-05-25	0.0003901925	Africa
Africa|hCoV-19/DRC/KN-0038/2020|EPI ISL 417434|B.1.128|Democratic Republic of the Congo|2020-03-14	Africa|hCoV-19/Ghana/84279 S42/2020|EPI ISL 515108|B.1|Ghana|2020-05-25	0.0004259218	Africa
Africa|hCoV-19/DRC/KN-0054/2020|EPI ISL 417437|B.1.178|Democratic Republic of the Congo|2020-03-17	Africa|hCoV-19/Ghana/84279 S42/2020|EPI ISL 515108|B.1|Ghana|2020-05-25	0.0003394679	Africa
Africa|hCoV-19/DRC/KN-0058/2020|EPI ISL 417438|B.1|Democratic Republic of the Congo|2020-03-17	Africa|hCoV-19/Ghana/84279 S42/2020|EPI ISL 515108|B.1|Ghana|2020-05-25	0.0003079534	Africa
Africa|hCoV-19/DRC/KN-0060/2020|EPI ISL 417440|B.1|Democratic Republic of the Congo|2020-03-17	Africa|hCoV-19/Ghana/84279 S42/2020|EPI ISL 515108|B.1|Ghana|2020-05-25	0.0002717571	Africa
Africa|hCoV-19/DRC/KN-0070/2020|EPI ISL 417441|B.1.178|Democratic Republic of the Congo|2020-03-17	Africa|hCoV-19/Ghana/84279 S42/2020|EPI ISL 515108|B.1|Ghana|2020-05-25	0.0003126097	Africa
Africa|hCoV-19/DRC/KN-0072/2020|EPI ISL 417442|B.1.178|Democratic Republic of the Congo|2020-03-18	Africa|hCoV-19/Ghana/84279 S42/2020|EPI ISL 515108|B.1|Ghana|2020-05-25	0.0003067298	Africa
Africa|hCoV-19/DRC/KN-13/2020|EPI ISL 414647|B.1|Democratic Republic of the Congo|2020-03-09	Africa|hCoV-19/Ghana/84279 S42/2020|EPI ISL 515108|B.1|Ghana|2020-05-25	0.0002442675	Africa
Africa|hCoV-19/Egypt/Army-MCL001/2020|EPI ISL 510526|B.1|Egypt|2020-06-01	Africa|hCoV-19/Ghana/84279 S42/2020|EPI ISL 515108|B.1|Ghana|2020-05-25	0.0003729755	Africa
Africa|hCoV-19/Egypt/C-CU001a-S1/2020|EPI ISL 529031|B.1.255|Egypt|2020-05-19	Africa|hCoV-19/Ghana/84279 S42/2020|EPI ISL 515108|B.1|Ghana|2020-05-25	0.0003391321	Africa
Africa|hCoV-19/Egypt/C-CU002b-S3/2020|EPI ISL 529032|B.1.1.1|Egypt|2020-06-19	Africa|hCoV-19/Ghana/84279 S42/2020|EPI ISL 515108|B.1|Ghana|2020-05-25	0.0007123485	Africa
Africa|hCoV-19/Egypt/C-VSVRI-SERVAC/2020|EPI ISL 528386|B.1.255|Egypt|2020-08-22	Africa|hCoV-19/Ghana/84279 S42/2020|EPI ISL 515108|B.1|Ghana|2020-05-25	0.0001695194	Africa
Africa|hCoV-19/Egypt/CUNCI-7I028/2020|EPI ISL 524426|B.1.255|Egypt|2020-07-19	Africa|hCoV-19/Ghana/84279 S42/2020|EPI ISL 515108|B.1|Ghana|2020-05-25	0.0001695194	Africa
Africa|hCoV-19/Egypt/CUNCI-HGC002/2020|EPI ISL 468045|B.1|Egypt|2020-05-02	Africa|hCoV-19/Ghana/84279 S42/2020|EPI ISL 515108|B.1|Ghana|2020-05-25	0.0002375519	Africa
Africa|hCoV-19/Egypt/CUNCI-HGC004/2020|EPI ISL 468048|B.1|Egypt|2020-05-02	Africa|hCoV-19/Ghana/84279 S42/2020|EPI ISL 515108|B.1|Ghana|2020-05-25	0.0003053803	Africa
Africa|hCoV-19/Egypt/CUNCI-HGC005/2020|EPI ISL 468052|B.1|Egypt|2020-05-02	Africa|hCoV-19/Ghana/84279 S42/2020|EPI ISL 515108|B.1|Ghana|2020-05-25	0.0003732779	Africa
Africa|hCoV-19/Egypt/CUNCI-HGC006/2020|EPI ISL 468050|B.1|Egypt|2020-05-02	Africa|hCoV-19/Ghana/84279 S42/2020|EPI ISL 515108|B.1|Ghana|2020-05-25	0.0003053120	Africa
Africa|hCoV-19/Egypt/CUNCI-HGC007-2/2020|EPI ISL 468054|B.1|Egypt|2020-05-02	Africa|hCoV-19/Ghana/84279 S42/2020|EPI ISL 515108|B.1|Ghana|2020-05-25	0.0003391815	Africa
Africa|hCoV-19/Egypt/CUNCI-HGC007/2020|EPI ISL 468046|B.1|Egypt|2020-05-02	Africa|hCoV-19/Ghana/84279 S42/2020|EPI ISL 515108|B.1|Ghana|2020-05-25	0.0003053638	Africa
Africa|hCoV-19/Egypt/CUNCI-HGC008/2020|EPI ISL 468044|B.1|Egypt|2020-05-02	Africa|hCoV-19/Ghana/84279 S42/2020|EPI ISL 515108|B.1|Ghana|2020-05-25	0.0002714381	Africa
Africa|hCoV-19/Egypt/CUNCI-HGC009/2020|EPI ISL 468053|B.1|Egypt|2020-05-02	Africa|hCoV-19/Ghana/84279 S42/2020|EPI ISL 515108|B.1|Ghana|2020-05-25	0.0002036394	Africa
Africa|hCoV-19/Egypt/CUNCI-HGC010/2020|EPI ISL 468055|B.1.247|Egypt|2020-05-02	Africa|hCoV-19/Ghana/84279 S42/2020|EPI ISL 515108|B.1|Ghana|2020-05-25	0.0004071750	Africa
Africa|hCoV-19/Egypt/CUNCI-HGC011/2020|EPI ISL 468059|B.1|Egypt|2020-05-02	Africa|hCoV-19/Ghana/84279 S42/2020|EPI ISL 515108|B.1|Ghana|2020-05-25	0.0002375172	Africa
Africa|hCoV-19/Egypt/CUNCI-HGC012/2020|EPI ISL 468051|B.1.255|Egypt|2020-05-02	Africa|hCoV-19/Ghana/84279 S42/2020|EPI ISL 515108|B.1|Ghana|2020-05-25	0.0003732503	Africa
Africa|hCoV-19/Egypt/CUNCI-HGC013/2020|EPI ISL 468047|B.1.201|Egypt|2020-05-02	Africa|hCoV-19/Ghana/84279 S42/2020|EPI ISL 515108|B.1|Ghana|2020-05-25	0.0004411752	Africa
Africa|hCoV-19/Egypt/CUNCI-HGC014/2020|EPI ISL 468060|B.1.5|Egypt|2020-05-02	Africa|hCoV-19/Ghana/84279 S42/2020|EPI ISL 515108|B.1|Ghana|2020-05-25	0.0001696632	Africa
Africa|hCoV-19/Egypt/CUNCI-HGC015/2020|EPI ISL 468056|B.1|Egypt|2020-05-02	Africa|hCoV-19/Ghana/84279 S42/2020|EPI ISL 515108|B.1|Ghana|2020-05-25	0.0001696574	Africa
Africa|hCoV-19/Egypt/CUNCI-HGC016/2020|EPI ISL 468058|B.1|Egypt|2020-05-02	Africa|hCoV-19/Ghana/84279 S42/2020|EPI ISL 515108|B.1|Ghana|2020-05-25	0.0003059761	Africa
Africa|hCoV-19/Egypt/CUNCI-HGC021/2020|EPI ISL 468061|B.1|Egypt|2020-05-02	Africa|hCoV-19/Ghana/84279 S42/2020|EPI ISL 515108|B.1|Ghana|2020-05-25	0.0003738322	Africa
Africa|hCoV-19/Egypt/CUNCI-HGC023/2020|EPI ISL 468057|B.1.5|Egypt|2020-05-02	Africa|hCoV-19/Ghana/84279 S42/2020|EPI ISL 515108|B.1|Ghana|2020-05-25	0.0002375599	Africa
Africa|hCoV-19/Egypt/CUNCI-HGC028/2020|EPI ISL 468062|B.1|Egypt|2020-05-02	Africa|hCoV-19/Ghana/84279 S42/2020|EPI ISL 515108|B.1|Ghana|2020-05-25	0.0004079182	Africa
Africa|hCoV-19/Egypt/CUNCI-HGC3I011/2020|EPI ISL 479697|B.1|Egypt|2020-06-02	Africa|hCoV-19/Ghana/84279 S42/2020|EPI ISL 515108|B.1|Ghana|2020-05-25	0.0002373400	Africa
Africa|hCoV-19/Egypt/CUNCI-HGC3I012/2020|EPI ISL 479693|B.1.255|Egypt|2020-06-02	Africa|hCoV-19/Ghana/84279 S42/2020|EPI ISL 515108|B.1|Ghana|2020-05-25	0.0003729719	Africa
Africa|hCoV-19/Egypt/CUNCI-HGC3I013/2020|EPI ISL 479694|B.1.201|Egypt|2020-06-02	Africa|hCoV-19/Ghana/84279 S42/2020|EPI ISL 515108|B.1|Ghana|2020-05-25	0.0004408461	Africa
Africa|hCoV-19/Egypt/CUNCI-HGC3I014/2020|EPI ISL 479696|B.1.5|Egypt|2020-06-02	Africa|hCoV-19/Ghana/84279 S42/2020|EPI ISL 515108|B.1|Ghana|2020-05-25	0.0001695309	Africa
Africa|hCoV-19/Egypt/CUNCI-HGC3I02/2020|EPI ISL 479686|B.1|Egypt|2020-06-02	Africa|hCoV-19/Ghana/84279 S42/2020|EPI ISL 515108|B.1|Ghana|2020-05-25	0.0002712660	Africa
Africa|hCoV-19/Egypt/CUNCI-HGC3I023/2020|EPI ISL 479695|B.1.5|Egypt|2020-06-02	Africa|hCoV-19/Ghana/84279 S42/2020|EPI ISL 515108|B.1|Ghana|2020-05-25	0.0002373827	Africa
Africa|hCoV-19/Egypt/CUNCI-HGC3I025/2020|EPI ISL 479691|B.1|Egypt|2020-06-02	Africa|hCoV-19/Ghana/84279 S42/2020|EPI ISL 515108|B.1|Ghana|2020-05-25	0.0004069859	Africa
Africa|hCoV-19/Egypt/CUNCI-HGC3I03/2020|EPI ISL 479687|B.1|Egypt|2020-06-02	Africa|hCoV-19/Ghana/84279 S42/2020|EPI ISL 515108|B.1|Ghana|2020-05-25	0.0003051360	Africa
Africa|hCoV-19/Egypt/CUNCI-HGC3I05/2020|EPI ISL 479690|B.1|Egypt|2020-06-02	Africa|hCoV-19/Ghana/84279 S42/2020|EPI ISL 515108|B.1|Ghana|2020-05-25	0.0003729995	Africa
Africa|hCoV-19/Egypt/CUNCI-HGC3I06/2020|EPI ISL 479688|B.1|Egypt|2020-06-02	Africa|hCoV-19/Ghana/84279 S42/2020|EPI ISL 515108|B.1|Ghana|2020-05-25	0.0003051464	Africa
Africa|hCoV-19/Egypt/CUNCI-HGC3I08/2020|EPI ISL 479698|B.1|Egypt|2020-06-02	Africa|hCoV-19/Ghana/84279 S42/2020|EPI ISL 515108|B.1|Ghana|2020-05-25	0.0002712357	Africa
Africa|hCoV-19/Egypt/CUNCI-HGC3I09/2020|EPI ISL 479692|B.1|Egypt|2020-06-02	Africa|hCoV-19/Ghana/84279 S42/2020|EPI ISL 515108|B.1|Ghana|2020-05-25	0.0002034875	Africa
Africa|hCoV-19/Egypt/CUNCI-HGC4I003/2020|EPI ISL 479699|B.1.1.247|Egypt|2020-06-02	Africa|hCoV-19/Ghana/84279 S42/2020|EPI ISL 515108|B.1|Ghana|2020-05-25	0.0005766552	Africa
Africa|hCoV-19/Egypt/CUNCI-HGC4I004/2020|EPI ISL 479700|B.1.1.296|Egypt|2020-06-02	Africa|hCoV-19/Ghana/84279 S42/2020|EPI ISL 515108|B.1|Ghana|2020-05-25	0.0004748152	Africa
Africa|hCoV-19/Egypt/CUNCI-HGC4I015/2020|EPI ISL 479728|B.1.1.123|Egypt|2020-06-02	Africa|hCoV-19/Ghana/84279 S42/2020|EPI ISL 515108|B.1|Ghana|2020-05-25	0.0005088374	Africa
Africa|hCoV-19/Egypt/CUNCI-HGC4I022/2020|EPI ISL 479705|B.1.1|Egypt|2020-06-02	Africa|hCoV-19/Ghana/84279 S42/2020|EPI ISL 515108|B.1|Ghana|2020-05-25	0.0006105886	Africa
Africa|hCoV-19/Egypt/CUNCI-HGC4I023/2020|EPI ISL 479729|B.1.1.247|Egypt|2020-06-02	Africa|hCoV-19/Ghana/84279 S42/2020|EPI ISL 515108|B.1|Ghana|2020-05-25	0.0004410105	Africa
Africa|hCoV-19/Egypt/CUNCI-HGC4I025/2020|EPI ISL 479706|B.1.255|Egypt|2020-06-02	Africa|hCoV-19/Ghana/84279 S42/2020|EPI ISL 515108|B.1|Ghana|2020-05-25	0.0003051525	Africa
Africa|hCoV-19/Egypt/CUNCI-HGC4I026/2020|EPI ISL 479702|B.1|Egypt|2020-06-02	Africa|hCoV-19/Ghana/84279 S42/2020|EPI ISL 515108|B.1|Ghana|2020-05-25	0.0004412262	Africa
Africa|hCoV-19/Egypt/CUNCI-HGC4I029/2020|EPI ISL 479701|B.1.1.1|Egypt|2020-06-02	Africa|hCoV-19/Ghana/84279 S42/2020|EPI ISL 515108|B.1|Ghana|2020-05-25	0.0006445168	Africa
Africa|hCoV-19/Egypt/CUNCI-HGC4I030/2020|EPI ISL 479703|B.1|Egypt|2020-06-02	Africa|hCoV-19/Ghana/84279 S42/2020|EPI ISL 515108|B.1|Ghana|2020-05-25	0.0003051433	Africa
Africa|hCoV-19/Egypt/CUNCI-HGC4I031/2020|EPI ISL 479707|B.1.1.1|Egypt|2020-06-02	Africa|hCoV-19/Ghana/84279 S42/2020|EPI ISL 515108|B.1|Ghana|2020-05-25	0.0007123728	Africa
Africa|hCoV-19/Egypt/CUNCI-HGC4I032/2020|EPI ISL 479709|B.1.1|Egypt|2020-06-02	Africa|hCoV-19/Ghana/84279 S42/2020|EPI ISL 515108|B.1|Ghana|2020-05-25	0.0004752342	Africa
Africa|hCoV-19/Egypt/CUNCI-HGC4I033/2020|EPI ISL 479704|B.1|Egypt|2020-06-02	Africa|hCoV-19/Ghana/84279 S42/2020|EPI ISL 515108|B.1|Ghana|2020-05-25	0.0002373690	Africa
Africa|hCoV-19/Egypt/CUNCI-HGC4I034/2020|EPI ISL 479708|B.1.255|Egypt|2020-06-02	Africa|hCoV-19/Ghana/84279 S42/2020|EPI ISL 515108|B.1|Ghana|2020-05-25	0.0001695022	Africa
Africa|hCoV-19/Egypt/CUNCI-HGC5I001/2020|EPI ISL 479710|B.1.1|Egypt|2020-06-02	Africa|hCoV-19/Ghana/84279 S42/2020|EPI ISL 515108|B.1|Ghana|2020-05-25	0.0003392343	Africa
Africa|hCoV-19/Egypt/CUNCI-HGC5I003/2020|EPI ISL 479711|B.1|Egypt|2020-06-02	Africa|hCoV-19/Ghana/84279 S42/2020|EPI ISL 515108|B.1|Ghana|2020-05-25	0.0003391146	Africa
Africa|hCoV-19/Egypt/CUNCI-HGC5I010/2020|EPI ISL 479730|B.1.1|Egypt|2020-06-02	Africa|hCoV-19/Ghana/84279 S42/2020|EPI ISL 515108|B.1|Ghana|2020-05-25	0.0003731616	Africa
Africa|hCoV-19/Egypt/CUNCI-HGC5I011/2020|EPI ISL 479712|B.1.1|Egypt|2020-06-02	Africa|hCoV-19/Ghana/84279 S42/2020|EPI ISL 515108|B.1|Ghana|2020-05-25	0.0003391998	Africa
Africa|hCoV-19/Egypt/CUNCI-HGC5I012/2020|EPI ISL 479713|B.1.1|Egypt|2020-06-02	Africa|hCoV-19/Ghana/84279 S42/2020|EPI ISL 515108|B.1|Ghana|2020-05-25	0.0003730262	Africa
Africa|hCoV-19/Egypt/CUNCI-HGC5I014/2020|EPI ISL 479714|B.1.255|Egypt|2020-06-02	Africa|hCoV-19/Ghana/84279 S42/2020|EPI ISL 515108|B.1|Ghana|2020-05-25	0.0003051629	Africa
Africa|hCoV-19/Egypt/CUNCI-HGC5I015/2020|EPI ISL 475722|B.1.255|Egypt|2020-05-02	Africa|hCoV-19/Ghana/84279 S42/2020|EPI ISL 515108|B.1|Ghana|2020-05-25	0.0003731691	Africa
Africa|hCoV-19/Egypt/CUNCI-HGC5I016/2020|EPI ISL 479731|B.1|Egypt|2020-06-02	Africa|hCoV-19/Ghana/84279 S42/2020|EPI ISL 515108|B.1|Ghana|2020-05-25	0.0002712633	Africa
Africa|hCoV-19/Egypt/CUNCI-HGC5I022/2020|EPI ISL 479715|B.1.1|Egypt|2020-06-02	Africa|hCoV-19/Ghana/84279 S42/2020|EPI ISL 515108|B.1|Ghana|2020-05-25	0.0004069597	Africa
Africa|hCoV-19/Egypt/CUNCI-HGC5I025/2020|EPI ISL 479716|A|Egypt|2020-06-02	Africa|hCoV-19/Ghana/84279 S42/2020|EPI ISL 515108|B.1|Ghana|2020-05-25	0.0002038420	Africa
Africa|hCoV-19/Egypt/CUNCI-HGC5I026/2020|EPI ISL 479735|B.1.5|Egypt|2020-06-02	Africa|hCoV-19/Ghana/84279 S42/2020|EPI ISL 515108|B.1|Ghana|2020-05-25	0.0004410642	Africa
Africa|hCoV-19/Egypt/CUNCI-HGC5I029/2020|EPI ISL 479734|B.1|Egypt|2020-06-02	Africa|hCoV-19/Ghana/84279 S42/2020|EPI ISL 515108|B.1|Ghana|2020-05-25	0.0002713028	Africa
Africa|hCoV-19/Egypt/CUNCI-HGC5I030/2020|EPI ISL 479721|B.1.5|Egypt|2020-06-02	Africa|hCoV-19/Ghana/84279 S42/2020|EPI ISL 515108|B.1|Ghana|2020-05-25	0.0002034688	Africa
Africa|hCoV-19/Egypt/CUNCI-HGC5I033/2020|EPI ISL 479717|B.1.5|Egypt|2020-06-02	Africa|hCoV-19/Ghana/84279 S42/2020|EPI ISL 515108|B.1|Ghana|2020-05-25	0.0002034964	Africa
Africa|hCoV-19/Egypt/CUNCI-HGC5I034/2020|EPI ISL 479720|B.1.5|Egypt|2020-06-02	Africa|hCoV-19/Ghana/84279 S42/2020|EPI ISL 515108|B.1|Ghana|2020-05-25	0.0003051763	Africa
Africa|hCoV-19/Egypt/CUNCI-HGC6I002/2020|EPI ISL 479719|B.1.1.1|Egypt|2020-06-02	Africa|hCoV-19/Ghana/84279 S42/2020|EPI ISL 515108|B.1|Ghana|2020-05-25	0.0006105411	Africa
Africa|hCoV-19/Egypt/CUNCI-HGC6I003/2020|EPI ISL 479718|B.1.5|Egypt|2020-06-02	Africa|hCoV-19/Ghana/84279 S42/2020|EPI ISL 515108|B.1|Ghana|2020-05-25	0.0003391181	Africa
Africa|hCoV-19/Egypt/CUNCI-HGC6I007/2020|EPI ISL 479722|B.1|Egypt|2020-06-02	Africa|hCoV-19/Ghana/84279 S42/2020|EPI ISL 515108|B.1|Ghana|2020-05-25	0.0002713341	Africa
Africa|hCoV-19/Egypt/CUNCI-HGC6I010/2020|EPI ISL 478672|B.1|Egypt|2020-06-02	Africa|hCoV-19/Ghana/84279 S42/2020|EPI ISL 515108|B.1|Ghana|2020-05-25	0.0003051288	Africa
Africa|hCoV-19/Egypt/CUNCI-HGC6I011/2020|EPI ISL 479727|A|Egypt|2020-06-02	Africa|hCoV-19/Ghana/84279 S42/2020|EPI ISL 515108|B.1|Ghana|2020-05-25	0.0007462524	Africa
Africa|hCoV-19/Egypt/CUNCI-HGC6I015/2020|EPI ISL 479725|B.1.1|Egypt|2020-06-02	Africa|hCoV-19/Ghana/84279 S42/2020|EPI ISL 515108|B.1|Ghana|2020-05-25	0.0005087084	Africa
Africa|hCoV-19/Egypt/CUNCI-HGC6I016/2020|EPI ISL 475723|B.1.247|Egypt|2020-06-02	Africa|hCoV-19/Ghana/84279 S42/2020|EPI ISL 515108|B.1|Ghana|2020-05-25	0.0003733009	Africa
Africa|hCoV-19/Egypt/CUNCI-HGC6I024/2020|EPI ISL 479732|B.1.1.247|Egypt|2020-06-02	Africa|hCoV-19/Ghana/84279 S42/2020|EPI ISL 515108|B.1|Ghana|2020-05-25	0.0004753585	Africa
Africa|hCoV-19/Egypt/CUNCI-HGC6I026/2020|EPI ISL 479724|B.1.1.1|Egypt|2020-06-02	Africa|hCoV-19/Ghana/84279 S42/2020|EPI ISL 515108|B.1|Ghana|2020-05-25	0.0006444731	Africa
Africa|hCoV-19/Egypt/CUNCI-HGC6I029/2020|EPI ISL 477161|B.1.255|Egypt|2020-06-02	Africa|hCoV-19/Ghana/84279 S42/2020|EPI ISL 515108|B.1|Ghana|2020-05-25	0.0003051422	Africa
Africa|hCoV-19/Egypt/CUNCI-HGC6I031/2020|EPI ISL 475724|B.1.1.1|Egypt|2020-06-02	Africa|hCoV-19/Ghana/84279 S42/2020|EPI ISL 515108|B.1|Ghana|2020-05-25	0.0006109201	Africa
Africa|hCoV-19/Egypt/CUNCI-HGC6I032/2020|EPI ISL 479733|B.1.1.1|Egypt|2020-06-02	Africa|hCoV-19/Ghana/84279 S42/2020|EPI ISL 515108|B.1|Ghana|2020-05-25	0.0006106238	Africa
Africa|hCoV-19/Egypt/CUNCI-HGC6I033/2020|EPI ISL 479723|B.1.1.1|Egypt|2020-06-02	Africa|hCoV-19/Ghana/84279 S42/2020|EPI ISL 515108|B.1|Ghana|2020-05-25	0.0006105969	Africa
Africa|hCoV-19/Egypt/CUNCI-HGC7I01/2020|EPI ISL 529141|B.1|Egypt|2020-07-19	Africa|hCoV-19/Ghana/84279 S42/2020|EPI ISL 515108|B.1|Ghana|2020-05-25	0.0003391032	Africa
Africa|hCoV-19/Egypt/CUNCI-HGC7I02/2020|EPI ISL 529142|A|Egypt|2020-07-19	Africa|hCoV-19/Ghana/84279 S42/2020|EPI ISL 515108|B.1|Ghana|2020-05-25	0.0007123898	Africa
Africa|hCoV-19/Egypt/CUNCI-HGC7I07/2020|EPI ISL 529145|B.1|Egypt|2020-07-19	Africa|hCoV-19/Ghana/84279 S42/2020|EPI ISL 515108|B.1|Ghana|2020-05-25	0.0003730300	Africa
Africa|hCoV-19/Egypt/EGY-020/2020|EPI ISL 526975|B.1|Egypt|2020-08-14	Africa|hCoV-19/Ghana/84279 S42/2020|EPI ISL 515108|B.1|Ghana|2020-05-25	0.0003729756	Africa
Africa|hCoV-19/Egypt/EGY-041/2020|EPI ISL 526997|B.1|Egypt|2020-08-22	Africa|hCoV-19/Ghana/84279 S42/2020|EPI ISL 515108|B.1|Ghana|2020-05-25	0.0003729756	Africa
Africa|hCoV-19/Egypt/EGY-S031/2020|EPI ISL 526986|B.1|Egypt|2020-08-17	Africa|hCoV-19/Ghana/84279 S42/2020|EPI ISL 515108|B.1|Ghana|2020-05-25	0.0003729756	Africa
Africa|hCoV-19/Egypt/HCoV2-Egy-002/2020|EPI ISL 510532|B.1|Egypt|2020-06-02	Africa|hCoV-19/Ghana/84279 S42/2020|EPI ISL 515108|B.1|Ghana|2020-05-25	0.0003729756	Africa
Africa|hCoV-19/Egypt/MASRI-005/2020|EPI ISL 482759|B.1|Egypt|2020-04-30	Africa|hCoV-19/Ghana/84279 S42/2020|EPI ISL 515108|B.1|Ghana|2020-05-25	0.0003051494	Africa
Africa|hCoV-19/Egypt/MASRI-007/2020|EPI ISL 482760|B.1|Egypt|2020-04-28	Africa|hCoV-19/Ghana/84279 S42/2020|EPI ISL 515108|B.1|Ghana|2020-05-25	0.0003732235	Africa
Africa|hCoV-19/Egypt/MASRI-008/2020|EPI ISL 482761|B.1|Egypt|2020-04-30	Africa|hCoV-19/Ghana/84279 S42/2020|EPI ISL 515108|B.1|Ghana|2020-05-25	0.0003069945	Africa
Africa|hCoV-19/Egypt/MASRI-009/2020|EPI ISL 483035|A|Egypt|2020-04-30	Africa|hCoV-19/Ghana/84279 S42/2020|EPI ISL 515108|B.1|Ghana|2020-05-25	0.0005765420	Africa
Africa|hCoV-19/Egypt/MASRI-011/2020|EPI ISL 482762|B.1|Egypt|2020-05-05	Africa|hCoV-19/Ghana/84279 S42/2020|EPI ISL 515108|B.1|Ghana|2020-05-25	0.0003730590	Africa
Africa|hCoV-19/Egypt/MASRI-012/2020|EPI ISL 482763|B.1|Egypt|2020-05-05	Africa|hCoV-19/Ghana/84279 S42/2020|EPI ISL 515108|B.1|Ghana|2020-05-25	0.0002712384	Africa
Africa|hCoV-19/Egypt/MASRI-014/2020|EPI ISL 482765|B.1|Egypt|2020-04-30	Africa|hCoV-19/Ghana/84279 S42/2020|EPI ISL 515108|B.1|Ghana|2020-05-25	0.0003730426	Africa
Africa|hCoV-19/Egypt/MASRI-015/2020|EPI ISL 482766|B.1.36|Egypt|2020-05-11	Africa|hCoV-19/Ghana/84279 S42/2020|EPI ISL 515108|B.1|Ghana|2020-05-25	0.0004069087	Africa
Africa|hCoV-19/Egypt/MASRI-016/2020|EPI ISL 482767|B.1|Egypt|2020-05-11	Africa|hCoV-19/Ghana/84279 S42/2020|EPI ISL 515108|B.1|Ghana|2020-05-25	0.0003732957	Africa
Africa|hCoV-19/Egypt/MASRI-018/2020|EPI ISL 483036|A|Egypt|2020-05-10	Africa|hCoV-19/Ghana/84279 S42/2020|EPI ISL 515108|B.1|Ghana|2020-05-25	0.0007173767	Africa
Africa|hCoV-19/Egypt/MASRI-020/2020|EPI ISL 483037|B.1|Egypt|2020-05-13	Africa|hCoV-19/Ghana/84279 S42/2020|EPI ISL 515108|B.1|Ghana|2020-05-25	0.0004454076	Africa
Africa|hCoV-19/Egypt/MASRI-022/2020|EPI ISL 482768|B.1.255|Egypt|2020-05-13	Africa|hCoV-19/Ghana/84279 S42/2020|EPI ISL 515108|B.1|Ghana|2020-05-25	0.0003735767	Africa
Africa|hCoV-19/Egypt/MASRI-023/2020|EPI ISL 482769|B.1|Egypt|2020-05-11	Africa|hCoV-19/Ghana/84279 S42/2020|EPI ISL 515108|B.1|Ghana|2020-05-25	0.0002375808	Africa
Africa|hCoV-19/Egypt/MASRI-024/2020|EPI ISL 482770|B.1|Egypt|2020-05-11	Africa|hCoV-19/Ghana/84279 S42/2020|EPI ISL 515108|B.1|Ghana|2020-05-25	0.0003051391	Africa
Africa|hCoV-19/Egypt/MASRI-025/2020|EPI ISL 482771|B.1|Egypt|2020-05-10	Africa|hCoV-19/Ghana/84279 S42/2020|EPI ISL 515108|B.1|Ghana|2020-05-25	0.0004410106	Africa
Africa|hCoV-19/Egypt/MASRI-026/2020|EPI ISL 482772|B.1|Egypt|2020-05-10	Africa|hCoV-19/Ghana/84279 S42/2020|EPI ISL 515108|B.1|Ghana|2020-05-25	0.0003730337	Africa
Africa|hCoV-19/Egypt/MASRI-027/2020|EPI ISL 482773|B.1.1.123|Egypt|2020-05-08	Africa|hCoV-19/Ghana/84279 S42/2020|EPI ISL 515108|B.1|Ghana|2020-05-25	0.0004418003	Africa
Africa|hCoV-19/Egypt/MASRI-028/2020|EPI ISL 483038|B.1|Egypt|2020-05-13	Africa|hCoV-19/Ghana/84279 S42/2020|EPI ISL 515108|B.1|Ghana|2020-05-25	0.0003729719	Africa
Africa|hCoV-19/Egypt/MASRI-029/2020|EPI ISL 482774|B.1|Egypt|2020-05-13	Africa|hCoV-19/Ghana/84279 S42/2020|EPI ISL 515108|B.1|Ghana|2020-05-25	0.0003051495	Africa
Africa|hCoV-19/Egypt/MASRI-10/2020|EPI ISL 475752|B.1.255|Egypt|2020-05	Africa|hCoV-19/Ghana/84279 S42/2020|EPI ISL 515108|B.1|Ghana|2020-05-25	0.0003391607	Africa
Africa|hCoV-19/Egypt/MASRI-11/2020|EPI ISL 475753|B.1.36|Egypt|2020-05	Africa|hCoV-19/Ghana/84279 S42/2020|EPI ISL 515108|B.1|Ghana|2020-05-25	0.0004408223	Africa
Africa|hCoV-19/Egypt/MASRI-14/2020|EPI ISL 475749|B.1|Egypt|2020-05	Africa|hCoV-19/Ghana/84279 S42/2020|EPI ISL 515108|B.1|Ghana|2020-05-25	0.0002712384	Africa
Africa|hCoV-19/Egypt/MASRI-15/2020|EPI ISL 475750|B.1.1|Egypt|2020-05	Africa|hCoV-19/Ghana/84279 S42/2020|EPI ISL 515108|B.1|Ghana|2020-05-25	0.0006828014	Africa
Africa|hCoV-19/Egypt/MASRI-2/2020|EPI ISL 475745|B.1|Egypt|2020-05	Africa|hCoV-19/Ghana/84279 S42/2020|EPI ISL 515108|B.1|Ghana|2020-05-25	0.0003051286	Africa
Africa|hCoV-19/Egypt/MASRI-3/2020|EPI ISL 475746|A|Egypt|2020-05	Africa|hCoV-19/Ghana/84279 S42/2020|EPI ISL 515108|B.1|Ghana|2020-05-25	0.0006105080	Africa
Africa|hCoV-19/Egypt/MASRI-6/2020|EPI ISL 475747|B.1.255|Egypt|2020-05	Africa|hCoV-19/Ghana/84279 S42/2020|EPI ISL 515108|B.1|Ghana|2020-05-25	0.0002373127	Africa
Africa|hCoV-19/Egypt/MASRI-9/2020|EPI ISL 475751|B.1.1.1|Egypt|2020-05	Africa|hCoV-19/Ghana/84279 S42/2020|EPI ISL 515108|B.1|Ghana|2020-05-25	0.0007465055	Africa
Africa|hCoV-19/Egypt/NRC-01/2020|EPI ISL 430820|B.1|Egypt|2020-03-18	Africa|hCoV-19/Ghana/84279 S42/2020|EPI ISL 515108|B.1|Ghana|2020-05-25	0.0002723315	Africa
Africa|hCoV-19/Egypt/NRC-03/2020|EPI ISL 430819|B.1.246|Egypt|2020-03-18	Africa|hCoV-19/Ghana/84279 S42/2020|EPI ISL 515108|B.1|Ghana|2020-05-25	0.0002381222	Africa
Africa|hCoV-19/Gabon/ITM-K011/2020|EPI ISL 539573|A|Gabon|2020-03-22	Africa|hCoV-19/Ghana/84279 S42/2020|EPI ISL 515108|B.1|Ghana|2020-05-25	0.0005426039	Africa
Africa|hCoV-19/Gabon/ITM-K023/2020|EPI ISL 539574|B.1.178|Gabon|2020-03-27	Africa|hCoV-19/Ghana/84279 S42/2020|EPI ISL 515108|B.1|Ghana|2020-05-25	0.0003390618	Africa
Africa|hCoV-19/Gabon/ITM-K027/2020|EPI ISL 539575|A|Gabon|2020-03-27	Africa|hCoV-19/Ghana/84279 S42/2020|EPI ISL 515108|B.1|Ghana|2020-05-25	0.0005765401	Africa
Africa|hCoV-19/Gabon/ITM-K028/2020|EPI ISL 539576|B.1.292|Gabon|2020-03-27	Africa|hCoV-19/Ghana/84279 S42/2020|EPI ISL 515108|B.1|Ghana|2020-05-25	0.0002712201	Africa
Africa|hCoV-19/Gambia/0214/2020|EPI ISL 471158|B.1|Gambia|2020-03-29	Africa|hCoV-19/Ghana/84279 S42/2020|EPI ISL 515108|B.1|Ghana|2020-05-25	0.0004415946	Africa
Africa|hCoV-19/Gambia/0268/2020|EPI ISL 471159|B.1.1|Gambia|2020-03-21	Africa|hCoV-19/Ghana/84279 S42/2020|EPI ISL 515108|B.1|Ghana|2020-05-25	0.0003423930	Africa
Africa|hCoV-19/Gambia/0278/2020|EPI ISL 471160|B.1.1|Gambia|2020-03-20	Africa|hCoV-19/Ghana/84279 S42/2020|EPI ISL 515108|B.1|Ghana|2020-05-25	0.0003428977	Africa
Africa|hCoV-19/Gambia/0528/2020|EPI ISL 471161|B.1.1.293|Gambia|2020-04-30	Africa|hCoV-19/Ghana/84279 S42/2020|EPI ISL 515108|B.1|Ghana|2020-05-25	0.0004137109	Africa
Africa|hCoV-19/Gambia/0531/2020|EPI ISL 471162|B.1.1.293|Gambia|2020-04-30	Africa|hCoV-19/Ghana/84279 S42/2020|EPI ISL 515108|B.1|Ghana|2020-05-25	0.0004137397	Africa
Africa|hCoV-19/Gambia/0536/2020|EPI ISL 471163|B.1.1.293|Gambia|2020-04-30	Africa|hCoV-19/Ghana/84279 S42/2020|EPI ISL 515108|B.1|Ghana|2020-05-25	0.0004069362	Africa
Africa|hCoV-19/Gambia/0547/2020|EPI ISL 471164|B.1.1.293|Gambia|2020-04-30	Africa|hCoV-19/Ghana/84279 S42/2020|EPI ISL 515108|B.1|Ghana|2020-05-25	0.0004075857	Africa
Africa|hCoV-19/Gambia/0548/2020|EPI ISL 471165|B.1.5|Gambia|2020-04-30	Africa|hCoV-19/Ghana/84279 S42/2020|EPI ISL 515108|B.1|Ghana|2020-05-25	0.0001403905	Africa
Africa|hCoV-19/Gambia/1090/2020|EPI ISL 471166|B.1.1|Gambia|2020-05-04	Africa|hCoV-19/Ghana/84279 S42/2020|EPI ISL 515108|B.1|Ghana|2020-05-25	0.0004444732	Africa
Africa|hCoV-19/Gambia/1094/2020|EPI ISL 471167|B.1.1.293|Gambia|2020-05-04	Africa|hCoV-19/Ghana/84279 S42/2020|EPI ISL 515108|B.1|Ghana|2020-05-25	0.0004069362	Africa
Africa|hCoV-19/Gambia/1251/2020|EPI ISL 471168|B.1.1.293|Gambia|2020-05-07	Africa|hCoV-19/Ghana/84279 S42/2020|EPI ISL 515108|B.1|Ghana|2020-05-25	0.0004137111	Africa
Africa|hCoV-19/Gambia/1264/2020|EPI ISL 471169|B.1.1|Gambia|2020-05-07	Africa|hCoV-19/Ghana/84279 S42/2020|EPI ISL 515108|B.1|Ghana|2020-05-25	0.0003761416	Africa
Africa|hCoV-19/Gambia/1271/2020|EPI ISL 471170|B.1.1|Gambia|2020-05-07	Africa|hCoV-19/Ghana/84279 S42/2020|EPI ISL 515108|B.1|Ghana|2020-05-25	0.0003423695	Africa
Africa|hCoV-19/Gambia/1277/2020|EPI ISL 471171|B.1.1.293|Gambia|2020-05-07	Africa|hCoV-19/Ghana/84279 S42/2020|EPI ISL 515108|B.1|Ghana|2020-05-25	0.0004069362	Africa
Africa|hCoV-19/Gambia/3668/2020|EPI ISL 560992|B.1.5.12|Gambia|2020-07-30	Africa|hCoV-19/Ghana/84279 S42/2020|EPI ISL 515108|B.1|Ghana|2020-05-25	0.0005096537	Africa
Africa|hCoV-19/Gambia/3670/2020|EPI ISL 560993|B.1.5.12|Gambia|2020-07-30	Africa|hCoV-19/Ghana/84279 S42/2020|EPI ISL 515108|B.1|Ghana|2020-05-25	0.0005138430	Africa
Africa|hCoV-19/Gambia/3671/2020|EPI ISL 560994|B.1.1.293|Gambia|2020-07-30	Africa|hCoV-19/Ghana/84279 S42/2020|EPI ISL 515108|B.1|Ghana|2020-05-25	0.0003737180	Africa
Africa|hCoV-19/Gambia/3673/2020|EPI ISL 560995|B.1.5|Gambia|2020-07-30	Africa|hCoV-19/Ghana/84279 S42/2020|EPI ISL 515108|B.1|Ghana|2020-05-25	0.0003737890	Africa
Africa|hCoV-19/Gambia/3676/2020|EPI ISL 560996|B.1.5|Gambia|2020-07-30	Africa|hCoV-19/Ghana/84279 S42/2020|EPI ISL 515108|B.1|Ghana|2020-05-25	0.0002757941	Africa
Africa|hCoV-19/Gambia/3678/2020|EPI ISL 560997|B.1.292|Gambia|2020-07-30	Africa|hCoV-19/Ghana/84279 S42/2020|EPI ISL 515108|B.1|Ghana|2020-05-25	0.0003051391	Africa
Africa|hCoV-19/Gambia/3679/2020|EPI ISL 560998|B.1.5.12|Gambia|2020-07-30	Africa|hCoV-19/Ghana/84279 S42/2020|EPI ISL 515108|B.1|Ghana|2020-05-25	0.0004453503	Africa
Africa|hCoV-19/Gambia/3680/2020|EPI ISL 560999|B.1.5|Gambia|2020-07-30	Africa|hCoV-19/Ghana/84279 S42/2020|EPI ISL 515108|B.1|Ghana|2020-05-25	0.0002768151	Africa
Africa|hCoV-19/Gambia/3683/2020|EPI ISL 561000|B.1.292|Gambia|2020-07-30	Africa|hCoV-19/Ghana/84279 S42/2020|EPI ISL 515108|B.1|Ghana|2020-05-25	0.0003390504	Africa
Africa|hCoV-19/Gambia/3703/2020|EPI ISL 561001|B.1.5.12|Gambia|2020-07-30	Africa|hCoV-19/Ghana/84279 S42/2020|EPI ISL 515108|B.1|Ghana|2020-05-25	0.0004408417	Africa
Africa|hCoV-19/Gambia/3717/2020|EPI ISL 561002|B.1.5|Gambia|2020-07-30	Africa|hCoV-19/Ghana/84279 S42/2020|EPI ISL 515108|B.1|Ghana|2020-05-25	0.0003082952	Africa
Africa|hCoV-19/Gambia/3724/2020|EPI ISL 561003|B.1.5.12|Gambia|2020-07-30	Africa|hCoV-19/Ghana/84279 S42/2020|EPI ISL 515108|B.1|Ghana|2020-05-25	0.0003729719	Africa
Africa|hCoV-19/Gambia/3725/2020|EPI ISL 561004|B.1.1.293|Gambia|2020-07-30	Africa|hCoV-19/Ghana/84279 S42/2020|EPI ISL 515108|B.1|Ghana|2020-05-25	0.0005426626	Africa
Africa|hCoV-19/Gambia/3728/2020|EPI ISL 561005|B.1.5|Gambia|2020-07-30	Africa|hCoV-19/Ghana/84279 S42/2020|EPI ISL 515108|B.1|Ghana|2020-05-25	0.0002111282	Africa
Africa|hCoV-19/Gambia/3729/2020|EPI ISL 561006|B.1.5.12|Gambia|2020-07-30	Africa|hCoV-19/Ghana/84279 S42/2020|EPI ISL 515108|B.1|Ghana|2020-05-25	0.0003729919	Africa
Africa|hCoV-19/Gambia/3732/2020|EPI ISL 561007|B.1.5|Gambia|2020-07-30	Africa|hCoV-19/Ghana/84279 S42/2020|EPI ISL 515108|B.1|Ghana|2020-05-25	0.0003085171	Africa
Africa|hCoV-19/Gambia/3735/2020|EPI ISL 561008|B.1.5|Gambia|2020-07-30	Africa|hCoV-19/Ghana/84279 S42/2020|EPI ISL 515108|B.1|Ghana|2020-05-25	0.0002412982	Africa
Africa|hCoV-19/Gambia/3737/2020|EPI ISL 561009|B.1.1.293|Gambia|2020-07-30	Africa|hCoV-19/Ghana/84279 S42/2020|EPI ISL 515108|B.1|Ghana|2020-05-25	0.0004410704	Africa
Africa|hCoV-19/Gambia/3741/2020|EPI ISL 561010|B.1.5.12|Gambia|2020-07-30	Africa|hCoV-19/Ghana/84279 S42/2020|EPI ISL 515108|B.1|Ghana|2020-05-25	0.0003767820	Africa
Africa|hCoV-19/Gambia/3743/2020|EPI ISL 561011|B.1.5.12|Gambia|2020-07-30	Africa|hCoV-19/Ghana/84279 S42/2020|EPI ISL 515108|B.1|Ghana|2020-05-25	0.0005087032	Africa
Africa|hCoV-19/Gambia/3749/2020|EPI ISL 561012|B.1.5.12|Gambia|2020-07-30	Africa|hCoV-19/Ghana/84279 S42/2020|EPI ISL 515108|B.1|Ghana|2020-05-25	0.0004408267	Africa
Africa|hCoV-19/Gambia/3761/2020|EPI ISL 561013|B.1.5.12|Gambia|2020-07-30	Africa|hCoV-19/Ghana/84279 S42/2020|EPI ISL 515108|B.1|Ghana|2020-05-25	0.0003729593	Africa
Africa|hCoV-19/Gambia/3772/2020|EPI ISL 561025|B.1.5|Gambia|2020-07-30	Africa|hCoV-19/Ghana/84279 S42/2020|EPI ISL 515108|B.1|Ghana|2020-05-25	0.0002797573	Africa
Africa|hCoV-19/Gambia/GC19-015/2020|EPI ISL 428855|B.1.1.8|Gambia|2020-03-17	Africa|hCoV-19/Ghana/84279 S42/2020|EPI ISL 515108|B.1|Ghana|2020-05-25	0.0004069183	Africa
Africa|hCoV-19/Gambia/GC19-026/2020|EPI ISL 428856|B.6|Gambia|2020-03-21	Africa|hCoV-19/Ghana/84279 S42/2020|EPI ISL 515108|B.1|Ghana|2020-05-25	0.0005426130	Africa
Africa|hCoV-19/Gambia/GC19-029/2020|EPI ISL 428857|B.1|Gambia|2020-04-20	Africa|hCoV-19/Ghana/84279 S42/2020|EPI ISL 515108|B.1|Ghana|2020-05-25	0.0002712320	Africa
Africa|hCoV-19/Gambia/GC19-0479/2020|EPI ISL 561015|B.1.1.293|Gambia|2020-04-29	Africa|hCoV-19/Ghana/84279 S42/2020|EPI ISL 515108|B.1|Ghana|2020-05-25	0.0004255321	Africa
Africa|hCoV-19/Gambia/GC19-0544/2020|EPI ISL 561016|B.1.5|Gambia|2020-05-01	Africa|hCoV-19/Ghana/84279 S42/2020|EPI ISL 515108|B.1|Ghana|2020-05-25	0.0001748782	Africa
Africa|hCoV-19/Gambia/GC19-1385/2020|EPI ISL 561018|B.1.5|Gambia|2020-05-12	Africa|hCoV-19/Ghana/84279 S42/2020|EPI ISL 515108|B.1|Ghana|2020-05-25	0.0001773904	Africa
Africa|hCoV-19/Gambia/GC19-1503/2020|EPI ISL 561021|B.1.1|Gambia|2020-05-14	Africa|hCoV-19/Ghana/84279 S42/2020|EPI ISL 515108|B.1|Ghana|2020-05-25	0.0004747775	Africa
Africa|hCoV-19/Gambia/GC19-1527/2020|EPI ISL 561022|B.1.1.293|Gambia|2020-05-16	Africa|hCoV-19/Ghana/84279 S42/2020|EPI ISL 515108|B.1|Ghana|2020-05-25	0.0004069776	Africa
Africa|hCoV-19/Gambia/GC19-1533/2020|EPI ISL 561023|B.1.1.264|Gambia|2020-05-16	Africa|hCoV-19/Ghana/84279 S42/2020|EPI ISL 515108|B.1|Ghana|2020-05-25	0.0004180338	Africa
Africa|hCoV-19/Gambia/GC19-1572/2020|EPI ISL 561014|B.1.1|Gambia|2020-05-20	Africa|hCoV-19/Ghana/84279 S42/2020|EPI ISL 515108|B.1|Ghana|2020-05-25	0.0003849325	Africa
Africa|hCoV-19/Gambia/GC19-1575/2020|EPI ISL 561026|B.1.1|Gambia|2020-05-20	Africa|hCoV-19/Ghana/84279 S42/2020|EPI ISL 515108|B.1|Ghana|2020-05-25	0.0002785783	Africa
Africa|hCoV-19/Gambia/GC19-1606/2020|EPI ISL 561027|B.1.1|Gambia|2020-05-20	Africa|hCoV-19/Ghana/84279 S42/2020|EPI ISL 515108|B.1|Ghana|2020-05-25	0.0004180477	Africa
Africa|hCoV-19/Gambia/GC19-1706/2020|EPI ISL 561028|B.1.5|Gambia|2020-05-22	Africa|hCoV-19/Ghana/84279 S42/2020|EPI ISL 515108|B.1|Ghana|2020-05-25	0.0001755655	Africa
Africa|hCoV-19/Gambia/GC19-1814/2020|EPI ISL 561032|B.1.5|Gambia|2020-05-28	Africa|hCoV-19/Ghana/84279 S42/2020|EPI ISL 515108|B.1|Ghana|2020-05-25	0.0001767257	Africa
Africa|hCoV-19/Gambia/GC19-1818/2020|EPI ISL 561034|B.1.1|Gambia|2020-05-28	Africa|hCoV-19/Ghana/84279 S42/2020|EPI ISL 515108|B.1|Ghana|2020-05-25	0.0004748094	Africa
Africa|hCoV-19/Gambia/GC19-1983/2020|EPI ISL 561038|B.1.1|Gambia|2020-06-07	Africa|hCoV-19/Ghana/84279 S42/2020|EPI ISL 515108|B.1|Ghana|2020-05-25	0.0004747944	Africa
Africa|hCoV-19/Gambia/GC19-2197/2020|EPI ISL 561040|B.1.292|Gambia|2020-06-26	Africa|hCoV-19/Ghana/84279 S42/2020|EPI ISL 515108|B.1|Ghana|2020-05-25	0.0003076314	Africa
Africa|hCoV-19/Gambia/GC19-2427/2020|EPI ISL 561105|B.1.1.293|Gambia|2020-07-21	Africa|hCoV-19/Ghana/84279 S42/2020|EPI ISL 515108|B.1|Ghana|2020-05-25	0.0004069955	Africa
Africa|hCoV-19/Gambia/GC19-2443/2020|EPI ISL 561106|B.1.5|Gambia|2020-07-21	Africa|hCoV-19/Ghana/84279 S42/2020|EPI ISL 515108|B.1|Ghana|2020-05-25	0.0002475170	Africa
Africa|hCoV-19/Gambia/GC19-2450/2020|EPI ISL 561107|B.1.5.12|Gambia|2020-07-21	Africa|hCoV-19/Ghana/84279 S42/2020|EPI ISL 515108|B.1|Ghana|2020-05-25	0.0004408475	Africa
Africa|hCoV-19/Gambia/GC19-2459/2020|EPI ISL 561108|B.1.1.293|Gambia|2020-07-21	Africa|hCoV-19/Ghana/84279 S42/2020|EPI ISL 515108|B.1|Ghana|2020-05-25	0.0003760903	Africa
Africa|hCoV-19/Gambia/GC19-2469/2020|EPI ISL 561109|B.1.5|Gambia|2020-07-21	Africa|hCoV-19/Ghana/84279 S42/2020|EPI ISL 515108|B.1|Ghana|2020-05-25	0.0002413232	Africa
Africa|hCoV-19/Gambia/GC19-2473/2020|EPI ISL 561110|B.1.5.12|Gambia|2020-07-21	Africa|hCoV-19/Ghana/84279 S42/2020|EPI ISL 515108|B.1|Ghana|2020-05-25	0.0004747896	Africa
Africa|hCoV-19/Gambia/GC19-2498/2020|EPI ISL 561111|B.1.292|Gambia|2020-07-21	Africa|hCoV-19/Ghana/84279 S42/2020|EPI ISL 515108|B.1|Ghana|2020-05-25	0.0003390389	Africa
Africa|hCoV-19/Gambia/GC19-2525/2020|EPI ISL 561113|B.1.1.293|Gambia|2020-07-21	Africa|hCoV-19/Ghana/84279 S42/2020|EPI ISL 515108|B.1|Ghana|2020-05-25	0.0004747896	Africa
Africa|hCoV-19/Gambia/GC19-2526/2020|EPI ISL 561114|B.1.5.12|Gambia|2020-07-21	Africa|hCoV-19/Ghana/84279 S42/2020|EPI ISL 515108|B.1|Ghana|2020-05-25	0.0004747992	Africa
Africa|hCoV-19/Gambia/GC19-2629/2020|EPI ISL 561123|B.1.5.12|Gambia|2020-07-21	Africa|hCoV-19/Ghana/84279 S42/2020|EPI ISL 515108|B.1|Ghana|2020-05-25	0.0004444644	Africa
Africa|hCoV-19/Gambia/GC19-2632/2020|EPI ISL 561124|B.1.5.12|Gambia|2020-07-21	Africa|hCoV-19/Ghana/84279 S42/2020|EPI ISL 515108|B.1|Ghana|2020-05-25	0.0004416713	Africa
Africa|hCoV-19/Gambia/GC19-2638/2020|EPI ISL 561126|B.1.5.12|Gambia|2020-07-21	Africa|hCoV-19/Ghana/84279 S42/2020|EPI ISL 515108|B.1|Ghana|2020-05-25	0.0004177386	Africa
Africa|hCoV-19/Gambia/GC19-2652/2020|EPI ISL 561128|B.1.5.12|Gambia|2020-07-21	Africa|hCoV-19/Ghana/84279 S42/2020|EPI ISL 515108|B.1|Ghana|2020-05-25	0.0003392457	Africa
Africa|hCoV-19/Gambia/GC19-2654/2020|EPI ISL 561130|B.1.292|Gambia|2020-07-21	Africa|hCoV-19/Ghana/84279 S42/2020|EPI ISL 515108|B.1|Ghana|2020-05-25	0.0003729883	Africa
Africa|hCoV-19/Gambia/GC19-2663/2020|EPI ISL 561133|B.1.1.293|Gambia|2020-07-21	Africa|hCoV-19/Ghana/84279 S42/2020|EPI ISL 515108|B.1|Ghana|2020-05-25	0.0005087135	Africa
Africa|hCoV-19/Gambia/GC19-2707/2020|EPI ISL 561134|B.1.1.293|Gambia|2020-07-21	Africa|hCoV-19/Ghana/84279 S42/2020|EPI ISL 515108|B.1|Ghana|2020-05-25	0.0004416952	Africa
Africa|hCoV-19/Gambia/GC19-2711/2020|EPI ISL 561135|B.1.5.12|Gambia|2020-07-21	Africa|hCoV-19/Ghana/84279 S42/2020|EPI ISL 515108|B.1|Ghana|2020-05-25	0.0004068908	Africa
Africa|hCoV-19/Gambia/GC19-2730/2020|EPI ISL 561136|B.1.5.12|Gambia|2020-07-21	Africa|hCoV-19/Ghana/84279 S42/2020|EPI ISL 515108|B.1|Ghana|2020-05-25	0.0005436746	Africa
Africa|hCoV-19/Gambia/GC19-2731/2020|EPI ISL 561137|B.1.1.293|Gambia|2020-07-21	Africa|hCoV-19/Ghana/84279 S42/2020|EPI ISL 515108|B.1|Ghana|2020-05-25	0.0004748218	Africa
Africa|hCoV-19/Gambia/GC19-2828/2020|EPI ISL 561150|B.1.361|Gambia|2020-07-24	Africa|hCoV-19/Ghana/84279 S42/2020|EPI ISL 515108|B.1|Ghana|2020-05-25	0.0003390767	Africa
Africa|hCoV-19/Gambia/GC19-2842/2020|EPI ISL 561151|B.1.1|Gambia|2020-07-24	Africa|hCoV-19/Ghana/84279 S42/2020|EPI ISL 515108|B.1|Ghana|2020-05-25	0.0005426810	Africa
Africa|hCoV-19/Gambia/GC19-2898/2020|EPI ISL 561153|B.1.5.12|Gambia|2020-07-24	Africa|hCoV-19/Ghana/84279 S42/2020|EPI ISL 515108|B.1|Ghana|2020-05-25	0.0004069184	Africa
Africa|hCoV-19/Gambia/GC19-2904/2020|EPI ISL 561154|B.1.1|Gambia|2020-07-24	Africa|hCoV-19/Ghana/84279 S42/2020|EPI ISL 515108|B.1|Ghana|2020-05-25	0.0005426626	Africa
Africa|hCoV-19/Gambia/GC19-2947/2020|EPI ISL 561155|B.1.5.12|Gambia|2020-07-24	Africa|hCoV-19/Ghana/84279 S42/2020|EPI ISL 515108|B.1|Ghana|2020-05-25	0.0004408267	Africa
Africa|hCoV-19/Gambia/GC19-2973/2020|EPI ISL 561156|B.1.1.293|Gambia|2020-07-24	Africa|hCoV-19/Ghana/84279 S42/2020|EPI ISL 515108|B.1|Ghana|2020-05-25	0.0004408566	Africa
Africa|hCoV-19/Gambia/GC19-2977/2020|EPI ISL 561157|B.1.1.293|Gambia|2020-07-24	Africa|hCoV-19/Ghana/84279 S42/2020|EPI ISL 515108|B.1|Ghana|2020-05-25	0.0004408715	Africa
Africa|hCoV-19/Gambia/GC19-2985/2020|EPI ISL 561158|B.1.5.12|Gambia|2020-07-24	Africa|hCoV-19/Ghana/84279 S42/2020|EPI ISL 515108|B.1|Ghana|2020-05-25	0.0003390619	Africa
Africa|hCoV-19/Gambia/GC19-2991/2020|EPI ISL 561159|B.1.1|Gambia|2020-07-24	Africa|hCoV-19/Ghana/84279 S42/2020|EPI ISL 515108|B.1|Ghana|2020-05-25	0.0004069817	Africa
Africa|hCoV-19/Gambia/GC19-3064/2020|EPI ISL 561160|B.1.1|Gambia|2020-07-25	Africa|hCoV-19/Ghana/84279 S42/2020|EPI ISL 515108|B.1|Ghana|2020-05-25	0.0005426994	Africa
Africa|hCoV-19/Gambia/GC19-3065/2020|EPI ISL 561161|B.1.5.12|Gambia|2020-07-25	Africa|hCoV-19/Ghana/84279 S42/2020|EPI ISL 515108|B.1|Ghana|2020-05-25	0.0004802116	Africa
Africa|hCoV-19/Gambia/GC19-3081/2020|EPI ISL 561162|B.1.1|Gambia|2020-07-25	Africa|hCoV-19/Ghana/84279 S42/2020|EPI ISL 515108|B.1|Ghana|2020-05-25	0.0005426808	Africa
Africa|hCoV-19/Gambia/GC19-3085/2020|EPI ISL 561163|B.1.1.293|Gambia|2020-07-25	Africa|hCoV-19/Ghana/84279 S42/2020|EPI ISL 515108|B.1|Ghana|2020-05-25	0.0003737598	Africa
Africa|hCoV-19/Gambia/GC19-3087/2020|EPI ISL 561041|B.1.292|Gambia|2020-07-25	Africa|hCoV-19/Ghana/84279 S42/2020|EPI ISL 515108|B.1|Ghana|2020-05-25	0.0003729504	Africa
Africa|hCoV-19/Gambia/GC19-3099/2020|EPI ISL 561164|B.1.1.242|Gambia|2020-07-25	Africa|hCoV-19/Ghana/84279 S42/2020|EPI ISL 515108|B.1|Ghana|2020-05-25	0.0005087205	Africa
Africa|hCoV-19/Gambia/GC19-3110/2020|EPI ISL 561165|B.1.1.293|Gambia|2020-07-25	Africa|hCoV-19/Ghana/84279 S42/2020|EPI ISL 515108|B.1|Ghana|2020-05-25	0.0004747944	Africa
Africa|hCoV-19/Gambia/GC19-3112/2020|EPI ISL 561166|B.1|Gambia|2020-07-25	Africa|hCoV-19/Ghana/84279 S42/2020|EPI ISL 515108|B.1|Ghana|2020-05-25	0.0005086739	Africa
Africa|hCoV-19/Gambia/GC19-3113/2020|EPI ISL 561167|B.1.1.293|Gambia|2020-07-25	Africa|hCoV-19/Ghana/84279 S42/2020|EPI ISL 515108|B.1|Ghana|2020-05-25	0.0004408566	Africa
Africa|hCoV-19/Gambia/GC19-3114/2020|EPI ISL 561168|B.1.1|Gambia|2020-07-25	Africa|hCoV-19/Ghana/84279 S42/2020|EPI ISL 515108|B.1|Ghana|2020-05-25	0.0005426626	Africa
Africa|hCoV-19/Gambia/GC19-3135/2020|EPI ISL 561169|B.1.5.12|Gambia|2020-07-27	Africa|hCoV-19/Ghana/84279 S42/2020|EPI ISL 515108|B.1|Ghana|2020-05-25	0.0003397183	Africa
Africa|hCoV-19/Gambia/GC19-3140/2020|EPI ISL 561042|B.1.5.12|Gambia|2020-07-27	Africa|hCoV-19/Ghana/84279 S42/2020|EPI ISL 515108|B.1|Ghana|2020-05-25	0.0005087358	Africa
Africa|hCoV-19/Gambia/GC19-3145/2020|EPI ISL 561170|B.1.1|Gambia|2020-07-27	Africa|hCoV-19/Ghana/84279 S42/2020|EPI ISL 515108|B.1|Ghana|2020-05-25	0.0005426810	Africa
Africa|hCoV-19/Gambia/GC19-3146/2020|EPI ISL 561171|B.1.5.12|Gambia|2020-07-27	Africa|hCoV-19/Ghana/84279 S42/2020|EPI ISL 515108|B.1|Ghana|2020-05-25	0.0003398256	Africa
Africa|hCoV-19/Gambia/GC19-3165/2020|EPI ISL 561043|B.1.1.293|Gambia|2020-07-27	Africa|hCoV-19/Ghana/84279 S42/2020|EPI ISL 515108|B.1|Ghana|2020-05-25	0.0004408566	Africa
Africa|hCoV-19/Gambia/GC19-3166/2020|EPI ISL 561044|B.1.5.12|Gambia|2020-07-27	Africa|hCoV-19/Ghana/84279 S42/2020|EPI ISL 515108|B.1|Ghana|2020-05-25	0.0003397067	Africa
Africa|hCoV-19/Gambia/GC19-3189/2020|EPI ISL 561045|B.1.5|Gambia|2020-07-27	Africa|hCoV-19/Ghana/84279 S42/2020|EPI ISL 515108|B.1|Ghana|2020-05-25	0.0002744349	Africa
Africa|hCoV-19/Gambia/GC19-3192/2020|EPI ISL 561046|B.1.5|Gambia|2020-07-27	Africa|hCoV-19/Ghana/84279 S42/2020|EPI ISL 515108|B.1|Ghana|2020-05-25	0.0003058118	Africa
Africa|hCoV-19/Gambia/GC19-3193/2020|EPI ISL 561047|B.1.5.12|Gambia|2020-07-27	Africa|hCoV-19/Ghana/84279 S42/2020|EPI ISL 515108|B.1|Ghana|2020-05-25	0.0003396952	Africa
Africa|hCoV-19/Gambia/GC19-3208/2020|EPI ISL 561048|B.1.5.12|Gambia|2020-07-27	Africa|hCoV-19/Ghana/84279 S42/2020|EPI ISL 515108|B.1|Ghana|2020-05-25	0.0004077201	Africa
Africa|hCoV-19/Gambia/GC19-3209/2020|EPI ISL 561049|B.1.5.12|Gambia|2020-07-27	Africa|hCoV-19/Ghana/84279 S42/2020|EPI ISL 515108|B.1|Ghana|2020-05-25	0.0002717700	Africa
Africa|hCoV-19/Gambia/GC19-3210/2020|EPI ISL 561050|B.1.5.12|Gambia|2020-07-27	Africa|hCoV-19/Ghana/84279 S42/2020|EPI ISL 515108|B.1|Ghana|2020-05-25	0.0003132908	Africa
Africa|hCoV-19/Gambia/GC19-3214/2020|EPI ISL 561051|B.1.1.293|Gambia|2020-07-27	Africa|hCoV-19/Ghana/84279 S42/2020|EPI ISL 515108|B.1|Ghana|2020-05-25	0.0003397746	Africa
Africa|hCoV-19/Gambia/GC19-3219/2020|EPI ISL 561052|B.1.5.12|Gambia|2020-07-27	Africa|hCoV-19/Ghana/84279 S42/2020|EPI ISL 515108|B.1|Ghana|2020-05-25	0.0003391078	Africa
Africa|hCoV-19/Gambia/GC19-3246/2020|EPI ISL 561053|B.1.5.12|Gambia|2020-07-27	Africa|hCoV-19/Ghana/84279 S42/2020|EPI ISL 515108|B.1|Ghana|2020-05-25	0.0003397367	Africa
Africa|hCoV-19/Gambia/GC19-3255/2020|EPI ISL 561054|B.1.177|Gambia|2020-07-27	Africa|hCoV-19/Ghana/84279 S42/2020|EPI ISL 515108|B.1|Ghana|2020-05-25	0.0002718217	Africa
Africa|hCoV-19/Gambia/GC19-3266/2020|EPI ISL 561055|B.1.5|Gambia|2020-07-27	Africa|hCoV-19/Ghana/84279 S42/2020|EPI ISL 515108|B.1|Ghana|2020-05-25	0.0002378149	Africa
Africa|hCoV-19/Gambia/GC19-3267/2020|EPI ISL 561056|B.1.5.12|Gambia|2020-07-27	Africa|hCoV-19/Ghana/84279 S42/2020|EPI ISL 515108|B.1|Ghana|2020-05-25	0.0002717847	Africa
Africa|hCoV-19/Gambia/GC19-3278/2020|EPI ISL 561058|B.1.5.12|Gambia|2020-07-27	Africa|hCoV-19/Ghana/84279 S42/2020|EPI ISL 515108|B.1|Ghana|2020-05-25	0.0003057226	Africa
Africa|hCoV-19/Gambia/GC19-3301/2020|EPI ISL 561059|B.1.5.12|Gambia|2020-07-27	Africa|hCoV-19/Ghana/84279 S42/2020|EPI ISL 515108|B.1|Ghana|2020-05-25	0.0003057537	Africa
Africa|hCoV-19/Gambia/GC19-3317/2020|EPI ISL 561060|B.1.5|Gambia|2020-07-27	Africa|hCoV-19/Ghana/84279 S42/2020|EPI ISL 515108|B.1|Ghana|2020-05-25	0.0003052560	Africa
Africa|hCoV-19/Gambia/GC19-3323/2020|EPI ISL 561061|B.1.5|Gambia|2020-07-27	Africa|hCoV-19/Ghana/84279 S42/2020|EPI ISL 515108|B.1|Ghana|2020-05-25	0.0002718336	Africa
Africa|hCoV-19/Gambia/GC19-3358/2020|EPI ISL 561062|B.1.1.293|Gambia|2020-07-27	Africa|hCoV-19/Ghana/84279 S42/2020|EPI ISL 515108|B.1|Ghana|2020-05-25	0.0005426626	Africa
Africa|hCoV-19/Gambia/GC19-3365/2020|EPI ISL 561063|B.1.5.12|Gambia|2020-07-27	Africa|hCoV-19/Ghana/84279 S42/2020|EPI ISL 515108|B.1|Ghana|2020-05-25	0.0003737142	Africa
Africa|hCoV-19/Gambia/GC19-3373/2020|EPI ISL 561064|B.1.5|Gambia|2020-07-27	Africa|hCoV-19/Ghana/84279 S42/2020|EPI ISL 515108|B.1|Ghana|2020-05-25	0.0002038282	Africa
Africa|hCoV-19/Gambia/GC19-3374/2020|EPI ISL 561065|B.1.5.12|Gambia|2020-07-27	Africa|hCoV-19/Ghana/84279 S42/2020|EPI ISL 515108|B.1|Ghana|2020-05-25	0.0003397067	Africa
Africa|hCoV-19/Gambia/GC19-3375/2020|EPI ISL 561066|B.1.5.12|Gambia|2020-07-27	Africa|hCoV-19/Ghana/84279 S42/2020|EPI ISL 515108|B.1|Ghana|2020-05-25	0.0003057225	Africa
Africa|hCoV-19/Gambia/GC19-3380/2020|EPI ISL 561067|B.1.5.12|Gambia|2020-07-27	Africa|hCoV-19/Ghana/84279 S42/2020|EPI ISL 515108|B.1|Ghana|2020-05-25	0.0003397298	Africa
Africa|hCoV-19/Gambia/GC19-3381/2020|EPI ISL 561068|B.1.5.12|Gambia|2020-07-27	Africa|hCoV-19/Ghana/84279 S42/2020|EPI ISL 515108|B.1|Ghana|2020-05-25	0.0004747687	Africa
Africa|hCoV-19/Gambia/GC19-3396/2020|EPI ISL 561069|B.1.5.12|Gambia|2020-07-27	Africa|hCoV-19/Ghana/84279 S42/2020|EPI ISL 515108|B.1|Ghana|2020-05-25	0.0004747687	Africa
Africa|hCoV-19/Gambia/GC19-3398/2020|EPI ISL 561070|B.1.1.242|Gambia|2020-07-27	Africa|hCoV-19/Ghana/84279 S42/2020|EPI ISL 515108|B.1|Ghana|2020-05-25	0.0006105080	Africa
Africa|hCoV-19/Gambia/GC19-3399/2020|EPI ISL 561172|B.1.5|Gambia|2020-07-27	Africa|hCoV-19/Ghana/84279 S42/2020|EPI ISL 515108|B.1|Ghana|2020-05-25	0.0003391526	Africa
Africa|hCoV-19/Gambia/GC19-3400/2020|EPI ISL 561173|B.1.5|Gambia|2020-07-27	Africa|hCoV-19/Ghana/84279 S42/2020|EPI ISL 515108|B.1|Ghana|2020-05-25	0.0003391112	Africa
Africa|hCoV-19/Gambia/GC19-3407/2020|EPI ISL 561174|B.1.1.242|Gambia|2020-07-27	Africa|hCoV-19/Ghana/84279 S42/2020|EPI ISL 515108|B.1|Ghana|2020-05-25	0.0003730477	Africa
Africa|hCoV-19/Gambia/GC19-3411/2020|EPI ISL 561175|B.1.5.12|Gambia|2020-07-27	Africa|hCoV-19/Ghana/84279 S42/2020|EPI ISL 515108|B.1|Ghana|2020-05-25	0.0004111320	Africa
Africa|hCoV-19/Gambia/GC19-3418/2020|EPI ISL 561176|B.1.1.242|Gambia|2020-07-27	Africa|hCoV-19/Ghana/84279 S42/2020|EPI ISL 515108|B.1|Ghana|2020-05-25	0.0004408671	Africa
Africa|hCoV-19/Gambia/GC19-3429/2020|EPI ISL 561178|B.1.5.12|Gambia|2020-07-27	Africa|hCoV-19/Ghana/84279 S42/2020|EPI ISL 515108|B.1|Ghana|2020-05-25	0.0003390619	Africa
Africa|hCoV-19/Gambia/GC19-3432/2020|EPI ISL 561179|B.1.5.12|Gambia|2020-07-27	Africa|hCoV-19/Ghana/84279 S42/2020|EPI ISL 515108|B.1|Ghana|2020-05-25	0.0005097262	Africa
Africa|hCoV-19/Gambia/GC19-3438/2020|EPI ISL 561180|B.1.5.12|Gambia|2020-07-27	Africa|hCoV-19/Ghana/84279 S42/2020|EPI ISL 515108|B.1|Ghana|2020-05-25	0.0004747961	Africa
Africa|hCoV-19/Gambia/GC19-3445/2020|EPI ISL 561181|B.1.5.12|Gambia|2020-07-27	Africa|hCoV-19/Ghana/84279 S42/2020|EPI ISL 515108|B.1|Ghana|2020-05-25	0.0005426149	Africa
Africa|hCoV-19/Gambia/GC19-3448/2020|EPI ISL 561183|B.1.5|Gambia|2020-07-27	Africa|hCoV-19/Ghana/84279 S42/2020|EPI ISL 515108|B.1|Ghana|2020-05-25	0.0002735155	Africa
Africa|hCoV-19/Gambia/GC19-3497/2020|EPI ISL 561184|B.1.5.12|Gambia|2020-07-27	Africa|hCoV-19/Ghana/84279 S42/2020|EPI ISL 515108|B.1|Ghana|2020-05-25	0.0004747365	Africa
Africa|hCoV-19/Gambia/GC19-3503/2020|EPI ISL 561186|B.1.5.12|Gambia|2020-07-27	Africa|hCoV-19/Ghana/84279 S42/2020|EPI ISL 515108|B.1|Ghana|2020-05-25	0.0003767859	Africa
Africa|hCoV-19/Gambia/GC19-3504/2020|EPI ISL 561187|B.1.5.12|Gambia|2020-07-27	Africa|hCoV-19/Ghana/84279 S42/2020|EPI ISL 515108|B.1|Ghana|2020-05-25	0.0004416863	Africa
Africa|hCoV-19/Gambia/GC19-3505/2020|EPI ISL 561188|B.1.5.12|Gambia|2020-07-27	Africa|hCoV-19/Ghana/84279 S42/2020|EPI ISL 515108|B.1|Ghana|2020-05-25	0.0004069240	Africa
Africa|hCoV-19/Gambia/GC19-3529/2020|EPI ISL 561191|B.1.5.12|Gambia|2020-07-27	Africa|hCoV-19/Ghana/84279 S42/2020|EPI ISL 515108|B.1|Ghana|2020-05-25	0.0004747800	Africa
Africa|hCoV-19/Gambia/GC19-3530/2020|EPI ISL 561192|B.1.5.12|Gambia|2020-07-27	Africa|hCoV-19/Ghana/84279 S42/2020|EPI ISL 515108|B.1|Ghana|2020-05-25	0.0003447534	Africa
Africa|hCoV-19/Gambia/GC19-3533/2020|EPI ISL 561193|B.1.1.293|Gambia|2020-07-27	Africa|hCoV-19/Ghana/84279 S42/2020|EPI ISL 515108|B.1|Ghana|2020-05-25	0.0004748378	Africa
Africa|hCoV-19/Gambia/GC19-3535/2020|EPI ISL 561194|B.1.1.242|Gambia|2020-07-27	Africa|hCoV-19/Ghana/84279 S42/2020|EPI ISL 515108|B.1|Ghana|2020-05-25	0.0005426701	Africa
Africa|hCoV-19/Gambia/GC19-3550/2020|EPI ISL 561195|B.1.5.12|Gambia|2020-07-27	Africa|hCoV-19/Ghana/84279 S42/2020|EPI ISL 515108|B.1|Ghana|2020-05-25	0.0004408522	Africa
Africa|hCoV-19/Gambia/GC19-3565/2020|EPI ISL 561196|B.1.5.12|Gambia|2020-07-27	Africa|hCoV-19/Ghana/84279 S42/2020|EPI ISL 515108|B.1|Ghana|2020-05-25	0.0003729756	Africa
Africa|hCoV-19/Gambia/GC19-3578/2020|EPI ISL 561197|B.1.5.12|Gambia|2020-07-27	Africa|hCoV-19/Ghana/84279 S42/2020|EPI ISL 515108|B.1|Ghana|2020-05-25	0.0004070840	Africa
Africa|hCoV-19/Gambia/GC19-3629/2020|EPI ISL 561199|B.1.5.12|Gambia|2020-07-27	Africa|hCoV-19/Ghana/84279 S42/2020|EPI ISL 515108|B.1|Ghana|2020-05-25	0.0005087135	Africa
Africa|hCoV-19/Gambia/GC19-3656/2020|EPI ISL 561201|B.1.5.12|Gambia|2020-07-27	Africa|hCoV-19/Ghana/84279 S42/2020|EPI ISL 515108|B.1|Ghana|2020-05-25	0.0004069322	Africa
Africa|hCoV-19/Gambia/GC19-3659/2020|EPI ISL 561202|B.1.1|Gambia|2020-07-27	Africa|hCoV-19/Ghana/84279 S42/2020|EPI ISL 515108|B.1|Ghana|2020-05-25	0.0004069721	Africa
Africa|hCoV-19/Gambia/GC19-3666/2020|EPI ISL 561204|B.1.5.12|Gambia|2020-07-27	Africa|hCoV-19/Ghana/84279 S42/2020|EPI ISL 515108|B.1|Ghana|2020-05-25	0.0004444796	Africa
Africa|hCoV-19/Gambia/GC19-3769/2020|EPI ISL 561072|B.1.292|Gambia|2020-07-27	Africa|hCoV-19/Ghana/84279 S42/2020|EPI ISL 515108|B.1|Ghana|2020-05-25	0.0003424787	Africa
Africa|hCoV-19/Gambia/GC19-3773/2020|EPI ISL 561073|B.1.5.12|Gambia|2020-07-27	Africa|hCoV-19/Ghana/84279 S42/2020|EPI ISL 515108|B.1|Ghana|2020-05-25	0.0004747687	Africa
Africa|hCoV-19/Gambia/GC19-3774/2020|EPI ISL 561074|B.1.5.12|Gambia|2020-07-27	Africa|hCoV-19/Ghana/84279 S42/2020|EPI ISL 515108|B.1|Ghana|2020-05-25	0.0004408477	Africa
Africa|hCoV-19/Gambia/GC19-3794/2020|EPI ISL 561078|B.1.5.12|Gambia|2020-07-27	Africa|hCoV-19/Ghana/84279 S42/2020|EPI ISL 515108|B.1|Ghana|2020-05-25	0.0004453016	Africa
Africa|hCoV-19/Gambia/GC19-3796/2020|EPI ISL 561079|B.1.5.12|Gambia|2020-07-27	Africa|hCoV-19/Ghana/84279 S42/2020|EPI ISL 515108|B.1|Ghana|2020-05-25	0.0004747461	Africa
Africa|hCoV-19/Gambia/GC19-3798/2020|EPI ISL 561080|B.1.1.242|Gambia|2020-07-27	Africa|hCoV-19/Ghana/84279 S42/2020|EPI ISL 515108|B.1|Ghana|2020-05-25	0.0005822599	Africa
Africa|hCoV-19/Gambia/GC19-3799/2020|EPI ISL 561081|B.1.1.242|Gambia|2020-07-27	Africa|hCoV-19/Ghana/84279 S42/2020|EPI ISL 515108|B.1|Ghana|2020-05-25	0.0005765540	Africa
Africa|hCoV-19/Gambia/GC19-3802/2020|EPI ISL 561082|B.1.5.12|Gambia|2020-07-27	Africa|hCoV-19/Ghana/84279 S42/2020|EPI ISL 515108|B.1|Ghana|2020-05-25	0.0005086842	Africa
Africa|hCoV-19/Gambia/GC19-3805/2020|EPI ISL 561083|B.1.5.12|Gambia|2020-07-27	Africa|hCoV-19/Ghana/84279 S42/2020|EPI ISL 515108|B.1|Ghana|2020-05-25	0.0004408372	Africa
Africa|hCoV-19/Gambia/GC19-3806/2020|EPI ISL 561084|B.1.1.293|Gambia|2020-07-27	Africa|hCoV-19/Ghana/84279 S42/2020|EPI ISL 515108|B.1|Ghana|2020-05-25	0.0004747991	Africa
Africa|hCoV-19/Gambia/GC19-3807/2020|EPI ISL 561085|B.1.1.293|Gambia|2020-07-27	Africa|hCoV-19/Ghana/84279 S42/2020|EPI ISL 515108|B.1|Ghana|2020-05-25	0.0005087633	Africa
Africa|hCoV-19/Gambia/GC19-3812/2020|EPI ISL 561086|B.1.1.293|Gambia|2020-07-27	Africa|hCoV-19/Ghana/84279 S42/2020|EPI ISL 515108|B.1|Ghana|2020-05-25	0.0005429681	Africa
Africa|hCoV-19/Gambia/GC19-3813/2020|EPI ISL 561087|B.1.1.293|Gambia|2020-07-27	Africa|hCoV-19/Ghana/84279 S42/2020|EPI ISL 515108|B.1|Ghana|2020-05-25	0.0005087460	Africa
Africa|hCoV-19/Gambia/GC19-3814/2020|EPI ISL 561088|B.1|Gambia|2020-07-27	Africa|hCoV-19/Ghana/84279 S42/2020|EPI ISL 515108|B.1|Ghana|2020-05-25	0.0005766141	Africa
Africa|hCoV-19/Gambia/GC19-3816/2020|EPI ISL 561089|B.1.1.293|Gambia|2020-07-27	Africa|hCoV-19/Ghana/84279 S42/2020|EPI ISL 515108|B.1|Ghana|2020-05-25	0.0003737344	Africa
Africa|hCoV-19/Gambia/GC19-3818/2020|EPI ISL 561090|B.1.1.293|Gambia|2020-07-27	Africa|hCoV-19/Ghana/84279 S42/2020|EPI ISL 515108|B.1|Ghana|2020-05-25	0.0005765908	Africa
Africa|hCoV-19/Gambia/GC19-3820/2020|EPI ISL 561091|B.1.1.293|Gambia|2020-07-27	Africa|hCoV-19/Ghana/84279 S42/2020|EPI ISL 515108|B.1|Ghana|2020-05-25	0.0005087461	Africa
Africa|hCoV-19/Gambia/GC19-3821/2020|EPI ISL 561092|B.1.5.12|Gambia|2020-07-27	Africa|hCoV-19/Ghana/84279 S42/2020|EPI ISL 515108|B.1|Ghana|2020-05-25	0.0003792104	Africa
Africa|hCoV-19/Gambia/GC19-3822/2020|EPI ISL 561093|B.1.5.12|Gambia|2020-07-27	Africa|hCoV-19/Ghana/84279 S42/2020|EPI ISL 515108|B.1|Ghana|2020-05-25	0.0004747687	Africa
Africa|hCoV-19/Gambia/GC19-3823/2020|EPI ISL 561094|B.1.5.12|Gambia|2020-07-27	Africa|hCoV-19/Ghana/84279 S42/2020|EPI ISL 515108|B.1|Ghana|2020-05-25	0.0004757025	Africa
Africa|hCoV-19/Gambia/GC19-3835/2020|EPI ISL 561096|B.1.1.293|Gambia|2020-07-27	Africa|hCoV-19/Ghana/84279 S42/2020|EPI ISL 515108|B.1|Ghana|2020-05-25	0.0004748152	Africa
Africa|hCoV-19/Gambia/GC19-3836/2020|EPI ISL 561097|B.1.5.12|Gambia|2020-07-27	Africa|hCoV-19/Ghana/84279 S42/2020|EPI ISL 515108|B.1|Ghana|2020-05-25	0.0003729845	Africa
Africa|hCoV-19/Gambia/GC19-3839/2020|EPI ISL 561098|B.1.5.12|Gambia|2020-07-27	Africa|hCoV-19/Ghana/84279 S42/2020|EPI ISL 515108|B.1|Ghana|2020-05-25	0.0004747687	Africa
Africa|hCoV-19/Gambia/GC19-3842/2020|EPI ISL 561099|B.1.1.293|Gambia|2020-07-27	Africa|hCoV-19/Ghana/84279 S42/2020|EPI ISL 515108|B.1|Ghana|2020-05-25	0.0005766024	Africa
Africa|hCoV-19/Gambia/GC19-3846/2020|EPI ISL 561100|B.1.1.293|Gambia|2020-07-27	Africa|hCoV-19/Ghana/84279 S42/2020|EPI ISL 515108|B.1|Ghana|2020-05-25	0.0005426736	Africa
Africa|hCoV-19/Gambia/GC19-3852/2020|EPI ISL 561101|B.1.5.12|Gambia|2020-07-27	Africa|hCoV-19/Ghana/84279 S42/2020|EPI ISL 515108|B.1|Ghana|2020-05-25	0.0004796031	Africa
Africa|hCoV-19/Gambia/GC19-3854/2020|EPI ISL 561102|B.1.1.293|Gambia|2020-07-27	Africa|hCoV-19/Ghana/84279 S42/2020|EPI ISL 515108|B.1|Ghana|2020-05-25	0.0005766024	Africa
Africa|hCoV-19/Gambia/GC192573/2020|EPI ISL 561115|B.1.5.12|Gambia|2020-07-21	Africa|hCoV-19/Ghana/84279 S42/2020|EPI ISL 515108|B.1|Ghana|2020-05-25	0.0004747896	Africa
Africa|hCoV-19/Gambia/GC192576/2020|EPI ISL 561117|B.1.5.12|Gambia|2020-07-21	Africa|hCoV-19/Ghana/84279 S42/2020|EPI ISL 515108|B.1|Ghana|2020-05-25	0.0003760865	Africa
Africa|hCoV-19/Gambia/GC192579/2020|EPI ISL 561118|B.1.5.12|Gambia|2020-07-21	Africa|hCoV-19/Ghana/84279 S42/2020|EPI ISL 515108|B.1|Ghana|2020-05-25	0.0003783108	Africa
Africa|hCoV-19/Gambia/GC192602/2020|EPI ISL 561120|B.1.1.293|Gambia|2020-07-21	Africa|hCoV-19/Ghana/84279 S42/2020|EPI ISL 515108|B.1|Ghana|2020-05-25	0.0005765909	Africa
Africa|hCoV-19/Gambia/GC192610/2020|EPI ISL 561121|B.1.1.293|Gambia|2020-07-21	Africa|hCoV-19/Ghana/84279 S42/2020|EPI ISL 515108|B.1|Ghana|2020-05-25	0.0005765908	Africa
Africa|hCoV-19/Gambia/GC192751/2020|EPI ISL 561138|B.1.5.12|Gambia|2020-07-21	Africa|hCoV-19/Ghana/84279 S42/2020|EPI ISL 515108|B.1|Ghana|2020-05-25	0.0005087238	Africa
Africa|hCoV-19/Gambia/GC192756/2020|EPI ISL 561139|B.1.5.12|Gambia|2020-07-22	Africa|hCoV-19/Ghana/84279 S42/2020|EPI ISL 515108|B.1|Ghana|2020-05-25	0.0004408477	Africa
Africa|hCoV-19/Gambia/GC192772/2020|EPI ISL 561140|B.1.1|Gambia|2020-07-22	Africa|hCoV-19/Ghana/84279 S42/2020|EPI ISL 515108|B.1|Ghana|2020-05-25	0.0005426626	Africa
Africa|hCoV-19/Gambia/GC192778/2020|EPI ISL 561141|B.1.1|Gambia|2020-07-22	Africa|hCoV-19/Ghana/84279 S42/2020|EPI ISL 515108|B.1|Ghana|2020-05-25	0.0004408909	Africa
Africa|hCoV-19/Gambia/GC192781/2020|EPI ISL 561142|B.1.5.12|Gambia|2020-07-22	Africa|hCoV-19/Ghana/84279 S42/2020|EPI ISL 515108|B.1|Ghana|2020-05-25	0.0004747687	Africa
Africa|hCoV-19/Gambia/GC192782/2020|EPI ISL 561143|B.1.5.12|Gambia|2020-07-22	Africa|hCoV-19/Ghana/84279 S42/2020|EPI ISL 515108|B.1|Ghana|2020-05-25	0.0004747800	Africa
Africa|hCoV-19/Gambia/GC192786/2020|EPI ISL 561144|B.1.1.293|Gambia|2020-07-22	Africa|hCoV-19/Ghana/84279 S42/2020|EPI ISL 515108|B.1|Ghana|2020-05-25	0.0005087237	Africa
Africa|hCoV-19/Gambia/GC192789/2020|EPI ISL 561145|B.1|Gambia|2020-07-22	Africa|hCoV-19/Ghana/84279 S42/2020|EPI ISL 515108|B.1|Ghana|2020-05-25	0.0004069087	Africa
Africa|hCoV-19/Gambia/GC192811/2020|EPI ISL 561147|B.1.5.12|Gambia|2020-07-22	Africa|hCoV-19/Ghana/84279 S42/2020|EPI ISL 515108|B.1|Ghana|2020-05-25	0.0004456374	Africa
Africa|hCoV-19/Gambia/GC192812/2020|EPI ISL 561148|B.1.1.293|Gambia|2020-07-22	Africa|hCoV-19/Ghana/84279 S42/2020|EPI ISL 515108|B.1|Ghana|2020-05-25	0.0004408566	Africa
Africa|hCoV-19/Gambia/NPHL-038/2020|EPI ISL 561205|B.1.1|Gambia|2020	Africa|hCoV-19/Ghana/84279 S42/2020|EPI ISL 515108|B.1|Ghana|2020-05-25	0.0005766045	Africa
Africa|hCoV-19/Gambia/NPHL-061/2020|EPI ISL 561206|B.1.5.12|Gambia|2020	Africa|hCoV-19/Ghana/84279 S42/2020|EPI ISL 515108|B.1|Ghana|2020-05-25	0.0005426279	Africa
Africa|hCoV-19/Gambia/NPHL-1168/2020|EPI ISL 561212|B.1.5.12|Gambia|2020-06-27	Africa|hCoV-19/Ghana/84279 S42/2020|EPI ISL 515108|B.1|Ghana|2020-05-25	0.0005426607	Africa
Africa|hCoV-19/Gambia/NPHL-1208/2020|EPI ISL 561213|B.1.5.12|Gambia|2020-06-30	Africa|hCoV-19/Ghana/84279 S42/2020|EPI ISL 515108|B.1|Ghana|2020-05-25	0.0003075746	Africa
Africa|hCoV-19/Gambia/NPHL-1209/2020|EPI ISL 561214|B.1.5.12|Gambia|2020-06-30	Africa|hCoV-19/Ghana/84279 S42/2020|EPI ISL 515108|B.1|Ghana|2020-05-25	0.0002756232	Africa
Africa|hCoV-19/Gambia/NPHL-1212/2020|EPI ISL 561215|B.1.5.12|Gambia|2020-06-30	Africa|hCoV-19/Ghana/84279 S42/2020|EPI ISL 515108|B.1|Ghana|2020-05-25	0.0004068908	Africa
Africa|hCoV-19/Gambia/NPHL-1224/2020|EPI ISL 561217|B.1.1.293|Gambia|2020-06-30	Africa|hCoV-19/Ghana/84279 S42/2020|EPI ISL 515108|B.1|Ghana|2020-05-25	0.0004254868	Africa
Africa|hCoV-19/Gambia/NPHL-1230/2020|EPI ISL 561218|B.1.5|Gambia|2020-06-30	Africa|hCoV-19/Ghana/84279 S42/2020|EPI ISL 515108|B.1|Ghana|2020-05-25	0.0002391875	Africa
Africa|hCoV-19/Gambia/NPHL-1248/2020|EPI ISL 561222|B.1.5|Gambia|2020-07-01	Africa|hCoV-19/Ghana/84279 S42/2020|EPI ISL 515108|B.1|Ghana|2020-05-25	0.0002391716	Africa
Africa|hCoV-19/Gambia/NPHL-1258/2020|EPI ISL 561223|B.1.292|Gambia|2020-07-02	Africa|hCoV-19/Ghana/84279 S42/2020|EPI ISL 515108|B.1|Ghana|2020-05-25	0.0003051288	Africa
Africa|hCoV-19/Gambia/NPHL-1422/2020|EPI ISL 561228|B.1.5|Gambia|2020-07-04	Africa|hCoV-19/Ghana/84279 S42/2020|EPI ISL 515108|B.1|Ghana|2020-05-25	0.0001767133	Africa
Africa|hCoV-19/Gambia/NPHL-1424/2020|EPI ISL 561229|B.1.292|Gambia|2020-07-04	Africa|hCoV-19/Ghana/84279 S42/2020|EPI ISL 515108|B.1|Ghana|2020-05-25	0.0003052212	Africa
Africa|hCoV-19/Gambia/NPHL-1446/2020|EPI ISL 561230|B.1.5|Gambia|2020-07-04	Africa|hCoV-19/Ghana/84279 S42/2020|EPI ISL 515108|B.1|Ghana|2020-05-25	0.0002391716	Africa
Africa|hCoV-19/Gambia/NPHL-1477/2020|EPI ISL 561231|B.1.5|Gambia|2020	Africa|hCoV-19/Ghana/84279 S42/2020|EPI ISL 515108|B.1|Ghana|2020-05-25	0.0002461854	Africa
Africa|hCoV-19/Gambia/NPHL-1514/2020|EPI ISL 561232|B.1.1|Gambia|2020	Africa|hCoV-19/Ghana/84279 S42/2020|EPI ISL 515108|B.1|Ghana|2020-05-25	0.0004747782	Africa
Africa|hCoV-19/Gambia/NPHL-1641/2020|EPI ISL 561235|B.1.292|Gambia|2020-07-31	Africa|hCoV-19/Ghana/84279 S42/2020|EPI ISL 515108|B.1|Ghana|2020-05-25	0.0003482464	Africa
Africa|hCoV-19/Gambia/NPHL-1645/2020|EPI ISL 561236|B.1.1.293|Gambia|2020-08-04	Africa|hCoV-19/Ghana/84279 S42/2020|EPI ISL 515108|B.1|Ghana|2020-05-25	0.0004093413	Africa
Africa|hCoV-19/Gambia/NPHL-1711/2020|EPI ISL 561237|B.1.1.293|Gambia|2020-08-04	Africa|hCoV-19/Ghana/84279 S42/2020|EPI ISL 515108|B.1|Ghana|2020-05-25	0.0004408566	Africa
Africa|hCoV-19/Gambia/NPHL-1746/2020|EPI ISL 561238|B.1.1|Gambia|2020-07-20	Africa|hCoV-19/Ghana/84279 S42/2020|EPI ISL 515108|B.1|Ghana|2020-05-25	0.0003730678	Africa
Africa|hCoV-19/Gambia/NPHL-1921/2020|EPI ISL 561239|B.1.1|Gambia|2020	Africa|hCoV-19/Ghana/84279 S42/2020|EPI ISL 515108|B.1|Ghana|2020-05-25	0.0005426626	Africa
Africa|hCoV-19/Gambia/NPHL-1968/2020|EPI ISL 561240|B.1.1|Gambia|2020-07-16	Africa|hCoV-19/Ghana/84279 S42/2020|EPI ISL 515108|B.1|Ghana|2020-05-25	0.0005426626	Africa
Africa|hCoV-19/Gambia/NPHL-2037/2020|EPI ISL 561241|B.1.1|Gambia|2020-07-15	Africa|hCoV-19/Ghana/84279 S42/2020|EPI ISL 515108|B.1|Ghana|2020-05-25	0.0005087531	Africa
Africa|hCoV-19/Gambia/NPHL-2268/2020|EPI ISL 561242|B.1.1|Gambia|2020	Africa|hCoV-19/Ghana/84279 S42/2020|EPI ISL 515108|B.1|Ghana|2020-05-25	0.0003393954	Africa
Africa|hCoV-19/Gambia/NPHL-2344/2020|EPI ISL 561243|B.1.292|Gambia|2020	Africa|hCoV-19/Ghana/84279 S42/2020|EPI ISL 515108|B.1|Ghana|2020-05-25	0.0003729831	Africa
Africa|hCoV-19/Gambia/NPHL-2374/2020|EPI ISL 561244|B.1.5.12|Gambia|2020	Africa|hCoV-19/Ghana/84279 S42/2020|EPI ISL 515108|B.1|Ghana|2020-05-25	0.0004069046	Africa
Africa|hCoV-19/Gambia/NPHL-242/2020|EPI ISL 561245|B.1.5|Gambia|2020	Africa|hCoV-19/Ghana/84279 S42/2020|EPI ISL 515108|B.1|Ghana|2020-05-25	0.0002373553	Africa
Africa|hCoV-19/Gambia/NPHL-243/2020|EPI ISL 561246|B.1.5|Gambia|2020	Africa|hCoV-19/Ghana/84279 S42/2020|EPI ISL 515108|B.1|Ghana|2020-05-25	0.0003101391	Africa
Africa|hCoV-19/Gambia/NPHL-244/2020|EPI ISL 561247|B.1.1.293|Gambia|2020	Africa|hCoV-19/Ghana/84279 S42/2020|EPI ISL 515108|B.1|Ghana|2020-05-25	0.0004789633	Africa
Africa|hCoV-19/Gambia/NPHL-2443/2020|EPI ISL 561248|B.1.5.12|Gambia|2020	Africa|hCoV-19/Ghana/84279 S42/2020|EPI ISL 515108|B.1|Ghana|2020-05-25	0.0004068906	Africa
Africa|hCoV-19/Gambia/NPHL-2444/2020|EPI ISL 561249|B.1.292|Gambia|2020-07-21	Africa|hCoV-19/Ghana/84279 S42/2020|EPI ISL 515108|B.1|Ghana|2020-05-25	0.0003390389	Africa
Africa|hCoV-19/Gambia/NPHL-2446/2020|EPI ISL 561250|B.1.1|Gambia|2020	Africa|hCoV-19/Ghana/84279 S42/2020|EPI ISL 515108|B.1|Ghana|2020-05-25	0.0005517176	Africa
Africa|hCoV-19/Gambia/NPHL-245/2020|EPI ISL 561251|B.1.1|Gambia|2020	Africa|hCoV-19/Ghana/84279 S42/2020|EPI ISL 515108|B.1|Ghana|2020-05-25	0.0003737522	Africa
Africa|hCoV-19/Gambia/NPHL-2457/2020|EPI ISL 561252|B.1.1|Gambia|2020-07-21	Africa|hCoV-19/Ghana/84279 S42/2020|EPI ISL 515108|B.1|Ghana|2020-05-25	0.0005516986	Africa
Africa|hCoV-19/Gambia/NPHL-2458/2020|EPI ISL 561253|B.1.292|Gambia|2020-07-21	Africa|hCoV-19/Ghana/84279 S42/2020|EPI ISL 515108|B.1|Ghana|2020-05-25	0.0003448010	Africa
Africa|hCoV-19/Gambia/NPHL-2463/2020|EPI ISL 561254|B.1.1|Gambia|2020	Africa|hCoV-19/Ghana/84279 S42/2020|EPI ISL 515108|B.1|Ghana|2020-05-25	0.0005572507	Africa
Africa|hCoV-19/Gambia/NPHL-2465/2020|EPI ISL 561255|B.1.1|Gambia|2020-07-21	Africa|hCoV-19/Ghana/84279 S42/2020|EPI ISL 515108|B.1|Ghana|2020-05-25	0.0005517367	Africa
Africa|hCoV-19/Gambia/NPHL-2469/2020|EPI ISL 561256|B.1.5.12|Gambia|2020-07-21	Africa|hCoV-19/Ghana/84279 S42/2020|EPI ISL 515108|B.1|Ghana|2020-05-25	0.0004826997	Africa
Africa|hCoV-19/Gambia/NPHL-247/2020|EPI ISL 561257|B.1.1.293|Gambia|2020	Africa|hCoV-19/Ghana/84279 S42/2020|EPI ISL 515108|B.1|Ghana|2020-05-25	0.0004748056	Africa
Africa|hCoV-19/Gambia/NPHL-2470/2020|EPI ISL 561258|B.1.1|Gambia|2020-07-21	Africa|hCoV-19/Ghana/84279 S42/2020|EPI ISL 515108|B.1|Ghana|2020-05-25	0.0005517176	Africa
Africa|hCoV-19/Gambia/NPHL-2472/2020|EPI ISL 561259|B.1.5.12|Gambia|2020-07-21	Africa|hCoV-19/Ghana/84279 S42/2020|EPI ISL 515108|B.1|Ghana|2020-05-25	0.0002757751	Africa
Africa|hCoV-19/Gambia/NPHL-2473/2020|EPI ISL 561260|B.1.5.12|Gambia|2020-07-21	Africa|hCoV-19/Ghana/84279 S42/2020|EPI ISL 515108|B.1|Ghana|2020-05-25	0.0005426681	Africa
Africa|hCoV-19/Gambia/NPHL-2478/2020|EPI ISL 561261|B.1.5.12|Gambia|2020-07-21	Africa|hCoV-19/Ghana/84279 S42/2020|EPI ISL 515108|B.1|Ghana|2020-05-25	0.0003830752	Africa
Africa|hCoV-19/Gambia/NPHL-2497/2020|EPI ISL 561262|B.1.1.242|Gambia|2020-07-21	Africa|hCoV-19/Ghana/84279 S42/2020|EPI ISL 515108|B.1|Ghana|2020-05-25	0.0005223954	Africa
Africa|hCoV-19/Gambia/NPHL-2504/2020|EPI ISL 561264|B.1.5.12|Gambia|2020-07-23	Africa|hCoV-19/Ghana/84279 S42/2020|EPI ISL 515108|B.1|Ghana|2020-05-25	0.0005471978	Africa
Africa|hCoV-19/Gambia/NPHL-2514/2020|EPI ISL 561265|B.1.5.12|Gambia|2020-07-21	Africa|hCoV-19/Ghana/84279 S42/2020|EPI ISL 515108|B.1|Ghana|2020-05-25	0.0004827046	Africa
Africa|hCoV-19/Gambia/NPHL-2521/2020|EPI ISL 561266|B.1.5.12|Gambia|2020-07-23	Africa|hCoV-19/Ghana/84279 S42/2020|EPI ISL 515108|B.1|Ghana|2020-05-25	0.0004826848	Africa
Africa|hCoV-19/Gambia/NPHL-2522/2020|EPI ISL 561267|B.1.1.293|Gambia|2020-07-22	Africa|hCoV-19/Ghana/84279 S42/2020|EPI ISL 515108|B.1|Ghana|2020-05-25	0.0005176582	Africa
Africa|hCoV-19/Gambia/NPHL-2524/2020|EPI ISL 561268|B.1.1|Gambia|2020-07-24	Africa|hCoV-19/Ghana/84279 S42/2020|EPI ISL 515108|B.1|Ghana|2020-05-25	0.0005087531	Africa
Africa|hCoV-19/Gambia/NPHL-2529/2020|EPI ISL 561269|B.1.1.293|Gambia|2020-07-21	Africa|hCoV-19/Ghana/84279 S42/2020|EPI ISL 515108|B.1|Ghana|2020-05-25	0.0004826947	Africa
Africa|hCoV-19/Gambia/NPHL-253/2020|EPI ISL 561270|B.1.1.293|Gambia|2020	Africa|hCoV-19/Ghana/84279 S42/2020|EPI ISL 515108|B.1|Ghana|2020-05-25	0.0005087134	Africa
Africa|hCoV-19/Gambia/NPHL-2537/2020|EPI ISL 561271|B.1.1|Gambia|2020	Africa|hCoV-19/Ghana/84279 S42/2020|EPI ISL 515108|B.1|Ghana|2020-05-25	0.0005824311	Africa
Africa|hCoV-19/Gambia/NPHL-2538/2020|EPI ISL 561272|B.1.5.12|Gambia|2020-07-21	Africa|hCoV-19/Ghana/84279 S42/2020|EPI ISL 515108|B.1|Ghana|2020-05-25	0.0004481872	Africa
Africa|hCoV-19/Gambia/NPHL-2550/2020|EPI ISL 561274|B.1.292|Gambia|2020-07-21	Africa|hCoV-19/Ghana/84279 S42/2020|EPI ISL 515108|B.1|Ghana|2020-05-25	0.0003102289	Africa
Africa|hCoV-19/Gambia/NPHL-2554/2020|EPI ISL 561275|B.1.5.12|Gambia|2020	Africa|hCoV-19/Ghana/84279 S42/2020|EPI ISL 515108|B.1|Ghana|2020-05-25	0.0003792366	Africa
Africa|hCoV-19/Gambia/NPHL-2555/2020|EPI ISL 561276|B.1.1|Gambia|2020-07-21	Africa|hCoV-19/Ghana/84279 S42/2020|EPI ISL 515108|B.1|Ghana|2020-05-25	0.0005225625	Africa
Africa|hCoV-19/Gambia/NPHL-256/2020|EPI ISL 561277|B.1.1.293|Gambia|2020	Africa|hCoV-19/Ghana/84279 S42/2020|EPI ISL 515108|B.1|Ghana|2020-05-25	0.0004069638	Africa
Africa|hCoV-19/Gambia/NPHL-2560/2020|EPI ISL 561278|B.1.1|Gambia|2020	Africa|hCoV-19/Ghana/84279 S42/2020|EPI ISL 515108|B.1|Ghana|2020-05-25	0.0005516986	Africa
Africa|hCoV-19/Gambia/NPHL-2567/2020|EPI ISL 561279|B.1|Gambia|2020	Africa|hCoV-19/Ghana/84279 S42/2020|EPI ISL 515108|B.1|Ghana|2020-05-25	0.0006105718	Africa
Africa|hCoV-19/Gambia/NPHL-2573/2020|EPI ISL 561280|B.1.1.293|Gambia|2020	Africa|hCoV-19/Ghana/84279 S42/2020|EPI ISL 515108|B.1|Ghana|2020-05-25	0.0003792536	Africa
Africa|hCoV-19/Gambia/NPHL-2586/2020|EPI ISL 561281|B.1.5.12|Gambia|2020-07-23	Africa|hCoV-19/Ghana/84279 S42/2020|EPI ISL 515108|B.1|Ghana|2020-05-25	0.0003829992	Africa
Africa|hCoV-19/Gambia/NPHL-2588/2020|EPI ISL 561282|B.1.1|Gambia|2020	Africa|hCoV-19/Ghana/84279 S42/2020|EPI ISL 515108|B.1|Ghana|2020-05-25	0.0005765909	Africa
Africa|hCoV-19/Gambia/NPHL-2615/2020|EPI ISL 561283|B.1.1.293|Gambia|2020-08-18	Africa|hCoV-19/Ghana/84279 S42/2020|EPI ISL 515108|B.1|Ghana|2020-05-25	0.0005087135	Africa
Africa|hCoV-19/Gambia/NPHL-2626/2020|EPI ISL 561284|B.1.1.293|Gambia|2020	Africa|hCoV-19/Ghana/84279 S42/2020|EPI ISL 515108|B.1|Ghana|2020-05-25	0.0004069680	Africa
Africa|hCoV-19/Gambia/NPHL-2640/2020|EPI ISL 561285|B.1.5.12|Gambia|2020-06-17	Africa|hCoV-19/Ghana/84279 S42/2020|EPI ISL 515108|B.1|Ghana|2020-05-25	0.0003729920	Africa
Africa|hCoV-19/Gambia/NPHL-266/2020|EPI ISL 561286|B.1.5.12|Gambia|2020	Africa|hCoV-19/Ghana/84279 S42/2020|EPI ISL 515108|B.1|Ghana|2020-05-25	0.0004482118	Africa
Africa|hCoV-19/Gambia/NPHL-2706/2020|EPI ISL 561287|B.1.292|Gambia|2020	Africa|hCoV-19/Ghana/84279 S42/2020|EPI ISL 515108|B.1|Ghana|2020-05-25	0.0003729504	Africa
Africa|hCoV-19/Gambia/NPHL-2712/2020|EPI ISL 561288|B.1.5.12|Gambia|2020-08-03	Africa|hCoV-19/Ghana/84279 S42/2020|EPI ISL 515108|B.1|Ghana|2020-05-25	0.0004747896	Africa
Africa|hCoV-19/Gambia/NPHL-2727/2020|EPI ISL 561289|B.1.5.12|Gambia|2020-08-04	Africa|hCoV-19/Ghana/84279 S42/2020|EPI ISL 515108|B.1|Ghana|2020-05-25	0.0004747687	Africa
Africa|hCoV-19/Gambia/NPHL-2729/2020|EPI ISL 561290|B.1.1|Gambia|2020-07-23	Africa|hCoV-19/Ghana/84279 S42/2020|EPI ISL 515108|B.1|Ghana|2020-05-25	0.0005426626	Africa
Africa|hCoV-19/Gambia/NPHL-2736/2020|EPI ISL 561291|B.1.1.242|Gambia|2020-07-25	Africa|hCoV-19/Ghana/84279 S42/2020|EPI ISL 515108|B.1|Ghana|2020-05-25	0.0005765792	Africa
Africa|hCoV-19/Gambia/NPHL-2759/2020|EPI ISL 561292|B.1.5.12|Gambia|2020-08-07	Africa|hCoV-19/Ghana/84279 S42/2020|EPI ISL 515108|B.1|Ghana|2020-05-25	0.0004408865	Africa
Africa|hCoV-19/Gambia/NPHL-2762/2020|EPI ISL 561293|B.1.5.12|Gambia|2020-07-25	Africa|hCoV-19/Ghana/84279 S42/2020|EPI ISL 515108|B.1|Ghana|2020-05-25	0.0005087014	Africa
Africa|hCoV-19/Gambia/NPHL-2767/2020|EPI ISL 561294|B.1.1.293|Gambia|2020-07-25	Africa|hCoV-19/Ghana/84279 S42/2020|EPI ISL 515108|B.1|Ghana|2020-05-25	0.0005426517	Africa
Africa|hCoV-19/Gambia/NPHL-2768/2020|EPI ISL 561295|B.1.1.293|Gambia|2020-07-27	Africa|hCoV-19/Ghana/84279 S42/2020|EPI ISL 515108|B.1|Ghana|2020-05-25	0.0004747896	Africa
Africa|hCoV-19/Gambia/NPHL-277/2020|EPI ISL 561296|B.1.5.12|Gambia|2020	Africa|hCoV-19/Ghana/84279 S42/2020|EPI ISL 515108|B.1|Ghana|2020-05-25	0.0004747800	Africa
Africa|hCoV-19/Gambia/NPHL-2785/2020|EPI ISL 561297|B.1.1.242|Gambia|2020-07-27	Africa|hCoV-19/Ghana/84279 S42/2020|EPI ISL 515108|B.1|Ghana|2020-05-25	0.0005087205	Africa
Africa|hCoV-19/Gambia/NPHL-2790/2020|EPI ISL 561298|B.1.1.293|Gambia|2020	Africa|hCoV-19/Ghana/84279 S42/2020|EPI ISL 515108|B.1|Ghana|2020-05-25	0.0005426626	Africa
Africa|hCoV-19/Gambia/NPHL-2825/2020|EPI ISL 561299|B.1.5.12|Gambia|2020	Africa|hCoV-19/Ghana/84279 S42/2020|EPI ISL 515108|B.1|Ghana|2020-05-25	0.0004747253	Africa
Africa|hCoV-19/Gambia/NPHL-287/2020|EPI ISL 561300|B.1.1.293|Gambia|2020	Africa|hCoV-19/Ghana/84279 S42/2020|EPI ISL 515108|B.1|Ghana|2020-05-25	0.0005087410	Africa
Africa|hCoV-19/Gambia/NPHL-2889/2020|EPI ISL 561301|B.1.5.12|Gambia|2020	Africa|hCoV-19/Ghana/84279 S42/2020|EPI ISL 515108|B.1|Ghana|2020-05-25	0.0005178672	Africa
Africa|hCoV-19/Gambia/NPHL-2892/2020|EPI ISL 561302|B.1.5.12|Gambia|2020-09-07	Africa|hCoV-19/Ghana/84279 S42/2020|EPI ISL 515108|B.1|Ghana|2020-05-25	0.0005178672	Africa
Africa|hCoV-19/Gambia/NPHL-290/2020|EPI ISL 561303|B.1.1.293|Gambia|2020	Africa|hCoV-19/Ghana/84279 S42/2020|EPI ISL 515108|B.1|Ghana|2020-05-25	0.0004747894	Africa
Africa|hCoV-19/Gambia/NPHL-2909/2020|EPI ISL 561304|B.1.1.293|Gambia|2020-07-26	Africa|hCoV-19/Ghana/84279 S42/2020|EPI ISL 515108|B.1|Ghana|2020-05-25	0.0005087358	Africa
Africa|hCoV-19/Gambia/NPHL-2984/2020|EPI ISL 561307|B.1.1.293|Gambia|2020	Africa|hCoV-19/Ghana/84279 S42/2020|EPI ISL 515108|B.1|Ghana|2020-05-25	0.0005426865	Africa
Africa|hCoV-19/Gambia/NPHL-299/2020|EPI ISL 561308|B.1.1.293|Gambia|2020	Africa|hCoV-19/Ghana/84279 S42/2020|EPI ISL 515108|B.1|Ghana|2020-05-25	0.0005087237	Africa
Africa|hCoV-19/Gambia/NPHL-3047/2020|EPI ISL 561309|B.1.5.12|Gambia|2020-07-28	Africa|hCoV-19/Ghana/84279 S42/2020|EPI ISL 515108|B.1|Ghana|2020-05-25	0.0005136123	Africa
Africa|hCoV-19/Gambia/NPHL-3055/2020|EPI ISL 561310|B.1.5.12|Gambia|2020-07-17	Africa|hCoV-19/Ghana/84279 S42/2020|EPI ISL 515108|B.1|Ghana|2020-05-25	0.0005087012	Africa
Africa|hCoV-19/Gambia/NPHL-3062/2020|EPI ISL 561311|B.1.5.12|Gambia|2020	Africa|hCoV-19/Ghana/84279 S42/2020|EPI ISL 515108|B.1|Ghana|2020-05-25	0.0005136123	Africa
Africa|hCoV-19/Gambia/NPHL-3079/2020|EPI ISL 561312|B.1.5.12|Gambia|2020-07-27	Africa|hCoV-19/Ghana/84279 S42/2020|EPI ISL 515108|B.1|Ghana|2020-05-25	0.0005178672	Africa
Africa|hCoV-19/Gambia/NPHL-3206/2020|EPI ISL 561313|B.1.1.293|Gambia|2020	Africa|hCoV-19/Ghana/84279 S42/2020|EPI ISL 515108|B.1|Ghana|2020-05-25	0.0005766043	Africa
Africa|hCoV-19/Gambia/NPHL-3254/2020|EPI ISL 561315|B.1.5.12|Gambia|2020-07-28	Africa|hCoV-19/Ghana/84279 S42/2020|EPI ISL 515108|B.1|Ghana|2020-05-25	0.0005128750	Africa
Africa|hCoV-19/Gambia/NPHL-3281/2020|EPI ISL 561316|B.1.1|Gambia|2020-07-28	Africa|hCoV-19/Ghana/84279 S42/2020|EPI ISL 515108|B.1|Ghana|2020-05-25	0.0006326003	Africa
Africa|hCoV-19/Gambia/NPHL-483B/2020|EPI ISL 561318|B.1.1|Gambia|2020	Africa|hCoV-19/Ghana/84279 S42/2020|EPI ISL 515108|B.1|Ghana|2020-05-25	0.0006328628	Africa
Africa|hCoV-19/Gambia/NPHL-704/2020|EPI ISL 561320|B.1.1.293|Gambia|2020	Africa|hCoV-19/Ghana/84279 S42/2020|EPI ISL 515108|B.1|Ghana|2020-05-25	0.0007243671	Africa
Africa|hCoV-19/Gambia/NPHL-737/2020|EPI ISL 561323|B.1.1.293|Gambia|2020	Africa|hCoV-19/Ghana/84279 S42/2020|EPI ISL 515108|B.1|Ghana|2020-05-25	0.0004481963	Africa
Africa|hCoV-19/Gambia/NPHL-748/2020|EPI ISL 561324|B.1.1|Gambia|2020	Africa|hCoV-19/Ghana/84279 S42/2020|EPI ISL 515108|B.1|Ghana|2020-05-25	0.0005087530	Africa
Africa|hCoV-19/Gambia/NPHL-758/2020|EPI ISL 561326|B.1.1.293|Gambia|2020	Africa|hCoV-19/Ghana/84279 S42/2020|EPI ISL 515108|B.1|Ghana|2020-05-25	0.0003455704	Africa
Africa|hCoV-19/Gambia/NPHL-760/2020|EPI ISL 561327|B.1.5|Gambia|2020	Africa|hCoV-19/Ghana/84279 S42/2020|EPI ISL 515108|B.1|Ghana|2020-05-25	0.0002717966	Africa
Africa|hCoV-19/Gambia/NPHL-790/2020|EPI ISL 561329|B.1.5|Gambia|2020	Africa|hCoV-19/Ghana/84279 S42/2020|EPI ISL 515108|B.1|Ghana|2020-05-25	0.0002397695	Africa
Africa|hCoV-19/Gambia/NPHL-923/2020|EPI ISL 561330|B.1.5.12|Gambia|2020	Africa|hCoV-19/Ghana/84279 S42/2020|EPI ISL 515108|B.1|Ghana|2020-05-25	0.0004069184	Africa
Africa|hCoV-19/Gambia/NPHL-930/2020|EPI ISL 561331|B.1.5|Gambia|2020	Africa|hCoV-19/Ghana/84279 S42/2020|EPI ISL 515108|B.1|Ghana|2020-05-25	0.0002740307	Africa
Africa|hCoV-19/Gambia/NPHL-941/2020|EPI ISL 561332|B.1.5.12|Gambia|2020	Africa|hCoV-19/Ghana/84279 S42/2020|EPI ISL 515108|B.1|Ghana|2020-05-25	0.0004408267	Africa
Africa|hCoV-19/Gambia/NPHL-956/2020|EPI ISL 561334|B.1.5.12|Gambia|2020	Africa|hCoV-19/Ghana/84279 S42/2020|EPI ISL 515108|B.1|Ghana|2020-05-25	0.0004453016	Africa
Africa|hCoV-19/Ghana/1651 S3/2020|EPI ISL 422387|A.11|Ghana|2020-03-25	Africa|hCoV-19/Ghana/84279 S42/2020|EPI ISL 515108|B.1|Ghana|2020-05-25	0.0005977128	Africa
Africa|hCoV-19/Ghana/1659 S14/2020|EPI ISL 422405|B.1.220|Ghana|2020-03-25	Africa|hCoV-19/Ghana/84279 S42/2020|EPI ISL 515108|B.1|Ghana|2020-05-25	0.0003166820	Africa
Africa|hCoV-19/Ghana/2230 S4/2020|EPI ISL 422390|B.40|Ghana|2020-03-25	Africa|hCoV-19/Ghana/84279 S42/2020|EPI ISL 515108|B.1|Ghana|2020-05-25	0.0005130801	Africa
Africa|hCoV-19/Ghana/2333 S5/2020|EPI ISL 422394|B.1.3|Ghana|2020-03-27	Africa|hCoV-19/Ghana/84279 S42/2020|EPI ISL 515108|B.1|Ghana|2020-05-25	0.0003445836	Africa
Africa|hCoV-19/Ghana/2573 S27/2020|EPI ISL 515082|A|Ghana|2020-03-29	Africa|hCoV-19/Ghana/84279 S42/2020|EPI ISL 515108|B.1|Ghana|2020-05-25	0.0007128516	Africa
Africa|hCoV-19/Ghana/2666 S32/2020|EPI ISL 515083|A|Ghana|2020-03-27	Africa|hCoV-19/Ghana/84279 S42/2020|EPI ISL 515108|B.1|Ghana|2020-05-25	0.0002402384	Africa
Africa|hCoV-19/Ghana/2709 S25/2020|EPI ISL 515084|B.1|Ghana|2020-03-28	Africa|hCoV-19/Ghana/84279 S42/2020|EPI ISL 515108|B.1|Ghana|2020-05-25	0.0004410448	Africa
Africa|hCoV-19/Ghana/2828 S6/2020|EPI ISL 422397|A.11|Ghana|2020-03-29	Africa|hCoV-19/Ghana/84279 S42/2020|EPI ISL 515108|B.1|Ghana|2020-05-25	0.0007195502	Africa
Africa|hCoV-19/Ghana/2852 S30/2020|EPI ISL 515085|B.6|Ghana|2020-03-28	Africa|hCoV-19/Ghana/84279 S42/2020|EPI ISL 515108|B.1|Ghana|2020-05-25	0.0003438526	Africa
Africa|hCoV-19/Ghana/2914 S8/2020|EPI ISL 422399|B.1.1|Ghana|2020-03-30	Africa|hCoV-19/Ghana/84279 S42/2020|EPI ISL 515108|B.1|Ghana|2020-05-25	0.0003834756	Africa
Africa|hCoV-19/Ghana/34927 S20/2020|EPI ISL 515086|A.11|Ghana|2020-05-23	Africa|hCoV-19/Ghana/84279 S42/2020|EPI ISL 515108|B.1|Ghana|2020-05-25	0.0006119605	Africa
Africa|hCoV-19/Ghana/34928 S21/2020|EPI ISL 515087|A.11|Ghana|2020-05-23	Africa|hCoV-19/Ghana/84279 S42/2020|EPI ISL 515108|B.1|Ghana|2020-05-25	0.0007153207	Africa
Africa|hCoV-19/Ghana/34980 S22/2020|EPI ISL 515088|B.1.1|Ghana|2020-05-23	Africa|hCoV-19/Ghana/84279 S42/2020|EPI ISL 515108|B.1|Ghana|2020-05-25	0.0003812869	Africa
Africa|hCoV-19/Ghana/34983 S40/2020|EPI ISL 515089|B.1.1|Ghana|2020-05-23	Africa|hCoV-19/Ghana/84279 S42/2020|EPI ISL 515108|B.1|Ghana|2020-05-25	0.0004437863	Africa
Africa|hCoV-19/Ghana/35012 S17/2020|EPI ISL 515090|B.1.1|Ghana|2020-05-23	Africa|hCoV-19/Ghana/84279 S42/2020|EPI ISL 515108|B.1|Ghana|2020-05-25	0.0004408820	Africa
Africa|hCoV-19/Ghana/35019 S18/2020|EPI ISL 515091|B.1.1|Ghana|2020-05-23	Africa|hCoV-19/Ghana/84279 S42/2020|EPI ISL 515108|B.1|Ghana|2020-05-25	0.0003441011	Africa
Africa|hCoV-19/Ghana/35183 S24/2020|EPI ISL 515092|A|Ghana|2020-05-24	Africa|hCoV-19/Ghana/84279 S42/2020|EPI ISL 515108|B.1|Ghana|2020-05-25	0.0002434631	Africa
Africa|hCoV-19/Ghana/35280 S41/2020|EPI ISL 515093|A|Ghana|2020-05-24	Africa|hCoV-19/Ghana/84279 S42/2020|EPI ISL 515108|B.1|Ghana|2020-05-25	0.0006202398	Africa
Africa|hCoV-19/Ghana/35394 S49/2020|EPI ISL 515094|B.1.1.307|Ghana|2020-05-24	Africa|hCoV-19/Ghana/84279 S42/2020|EPI ISL 515108|B.1|Ghana|2020-05-25	0.0003791489	Africa
Africa|hCoV-19/Ghana/35466 S19/2020|EPI ISL 515095|B.1.1|Ghana|2020-05-24	Africa|hCoV-19/Ghana/84279 S42/2020|EPI ISL 515108|B.1|Ghana|2020-05-25	0.0004095104	Africa
Africa|hCoV-19/Ghana/35563 S37/2020|EPI ISL 515096|A.11|Ghana|2020-05-24	Africa|hCoV-19/Ghana/84279 S42/2020|EPI ISL 515108|B.1|Ghana|2020-05-25	0.0007461867	Africa
Africa|hCoV-19/Ghana/36523 S23/2020|EPI ISL 515097|A|Ghana|2020-05-27	Africa|hCoV-19/Ghana/84279 S42/2020|EPI ISL 515108|B.1|Ghana|2020-05-25	0.0002748440	Africa
Africa|hCoV-19/Ghana/81216 S36/2020|EPI ISL 515098|A|Ghana|2020-05-20	Africa|hCoV-19/Ghana/84279 S42/2020|EPI ISL 515108|B.1|Ghana|2020-05-25	0.0006791988	Africa
Africa|hCoV-19/Ghana/81219 S34/2020|EPI ISL 515099|B.1.1|Ghana|2020-05-20	Africa|hCoV-19/Ghana/84279 S42/2020|EPI ISL 515108|B.1|Ghana|2020-05-25	0.0003414346	Africa
Africa|hCoV-19/Ghana/82879 S48/2020|EPI ISL 515100|B.1|Ghana|2020-05-20	Africa|hCoV-19/Ghana/84279 S42/2020|EPI ISL 515108|B.1|Ghana|2020-05-25	0.0004412007	Africa
Africa|hCoV-19/Ghana/83637 S29/2020|EPI ISL 515101|B.1.1|Ghana|2020-05-22	Africa|hCoV-19/Ghana/84279 S42/2020|EPI ISL 515108|B.1|Ghana|2020-05-25	0.0003731236	Africa
Africa|hCoV-19/Ghana/84049 S31/2020|EPI ISL 515102|B.1|Ghana|2020-05-25	Africa|hCoV-19/Ghana/84279 S42/2020|EPI ISL 515108|B.1|Ghana|2020-05-25	0.0001355976	Africa
Africa|hCoV-19/Ghana/84162 S45/2020|EPI ISL 515103|A|Ghana|2020-04-25	Africa|hCoV-19/Ghana/84279 S42/2020|EPI ISL 515108|B.1|Ghana|2020-05-25	0.0005857841	Africa
Africa|hCoV-19/Ghana/84182 S43/2020|EPI ISL 515104|B.1.1|Ghana|2020-05-25	Africa|hCoV-19/Ghana/84279 S42/2020|EPI ISL 515108|B.1|Ghana|2020-05-25	0.0005136051	Africa
Africa|hCoV-19/Ghana/84210 S44/2020|EPI ISL 515105|A|Ghana|2020-05-24	Africa|hCoV-19/Ghana/84279 S42/2020|EPI ISL 515108|B.1|Ghana|2020-05-25	0.0006460373	Africa
Africa|hCoV-19/Ghana/84218 S47/2020|EPI ISL 515106|A|Ghana|2020-05-25	Africa|hCoV-19/Ghana/84279 S42/2020|EPI ISL 515108|B.1|Ghana|2020-05-25	0.0007242923	Africa
Africa|hCoV-19/Ghana/84260 S28/2020|EPI ISL 515107|A|Ghana|2020-05-25	Africa|hCoV-19/Ghana/84279 S42/2020|EPI ISL 515108|B.1|Ghana|2020-05-25	0.0005805043	Africa
Africa|hCoV-19/Algeria/G0638 2264/2020|EPI ISL 418241|B.1|Algeria|2020-03-02	Africa|hCoV-19/Ghana/84301 S35/2020|EPI ISL 515109|A.11|Ghana|2020-05-24	0.0005977761	Africa
Africa|hCoV-19/Algeria/G0640 2265/2020|EPI ISL 418242|B.1|Algeria|2020-03-08	Africa|hCoV-19/Ghana/84301 S35/2020|EPI ISL 515109|A.11|Ghana|2020-05-24	0.0004912708	Africa
Africa|hCoV-19/Algeria/G0860 2262/2020|EPI ISL 420037|B.1|Algeria|2020-03-02	Africa|hCoV-19/Ghana/84301 S35/2020|EPI ISL 515109|A.11|Ghana|2020-05-24	0.0004912707	Africa
Africa|hCoV-19/Benin/1022/2020|EPI ISL 476826|B.1|Benin|2020-03-25	Africa|hCoV-19/Ghana/84301 S35/2020|EPI ISL 515109|A.11|Ghana|2020-05-24	0.0004211114	Africa
Africa|hCoV-19/Benin/1092/2020|EPI ISL 476827|B.1|Benin|2020-03-27	Africa|hCoV-19/Ghana/84301 S35/2020|EPI ISL 515109|A.11|Ghana|2020-05-24	0.0003509926	Africa
Africa|hCoV-19/Benin/1408/2020|EPI ISL 476825|B.1.356|Benin|2020-04-04	Africa|hCoV-19/Ghana/84301 S35/2020|EPI ISL 515109|A.11|Ghana|2020-05-24	0.0004913051	Africa
Africa|hCoV-19/Benin/1409/2020|EPI ISL 476828|B.1|Benin|2020-04-06	Africa|hCoV-19/Ghana/84301 S35/2020|EPI ISL 515109|A.11|Ghana|2020-05-24	0.0004595983	Africa
Africa|hCoV-19/Benin/1950/2020|EPI ISL 476830|A|Benin|2020-04-15	Africa|hCoV-19/Ghana/84301 S35/2020|EPI ISL 515109|A.11|Ghana|2020-05-24	0.0001754471	Africa
Africa|hCoV-19/Benin/197/2020|EPI ISL 476822|B.1.178|Benin|2020-03-15	Africa|hCoV-19/Ghana/84301 S35/2020|EPI ISL 515109|A.11|Ghana|2020-05-24	0.0004562664	Africa
Africa|hCoV-19/Benin/2012/2020|EPI ISL 476831|A|Benin|2020-04-15	Africa|hCoV-19/Ghana/84301 S35/2020|EPI ISL 515109|A.11|Ghana|2020-05-24	0.0001403266	Africa
Africa|hCoV-19/Benin/260/2020|EPI ISL 476823|B.1.292|Benin|2020-03-17	Africa|hCoV-19/Ghana/84301 S35/2020|EPI ISL 515109|A.11|Ghana|2020-05-24	0.0005615269	Africa
Africa|hCoV-19/Benin/314/2020|EPI ISL 476834|B.1.5|Benin|2020-03-17	Africa|hCoV-19/Ghana/84301 S35/2020|EPI ISL 515109|A.11|Ghana|2020-05-24	0.0004941836	Africa
Africa|hCoV-19/Benin/461/2020|EPI ISL 476833|A|Benin|2020-03-17	Africa|hCoV-19/Ghana/84301 S35/2020|EPI ISL 515109|A.11|Ghana|2020-05-24	0.0001403266	Africa
Africa|hCoV-19/Benin/501/2020|EPI ISL 476824|B.1.356|Benin|2020-03-17	Africa|hCoV-19/Ghana/84301 S35/2020|EPI ISL 515109|A.11|Ghana|2020-05-24	0.0004912707	Africa
Africa|hCoV-19/Benin/843/2020|EPI ISL 476829|A|Benin|2020-03-19	Africa|hCoV-19/Ghana/84301 S35/2020|EPI ISL 515109|A.11|Ghana|2020-05-24	0.0001052575	Africa
Africa|hCoV-19/Botswana/BOT0455/2020|EPI ISL 560386|B.1|Botswana|2020-03-28	Africa|hCoV-19/Ghana/84301 S35/2020|EPI ISL 515109|A.11|Ghana|2020-05-24	0.0004210714	Africa
Africa|hCoV-19/Botswana/BOT2254/2020|EPI ISL 560390|B.1.1|Botswana|2020-04-08	Africa|hCoV-19/Ghana/84301 S35/2020|EPI ISL 515109|A.11|Ghana|2020-05-24	0.0004918298	Africa
Africa|hCoV-19/Botswana/BOT2283/2020|EPI ISL 560385|B.1|Botswana|2020-04-07	Africa|hCoV-19/Ghana/84301 S35/2020|EPI ISL 515109|A.11|Ghana|2020-05-24	0.0005321169	Africa
Africa|hCoV-19/Botswana/BOT2624/2020|EPI ISL 560387|B.1.1|Botswana|2020-04-05	Africa|hCoV-19/Ghana/84301 S35/2020|EPI ISL 515109|A.11|Ghana|2020-05-24	0.0004966793	Africa
Africa|hCoV-19/Botswana/BOT4161/2020|EPI ISL 560388|B.1.1.220|Botswana|2020-04-16	Africa|hCoV-19/Ghana/84301 S35/2020|EPI ISL 515109|A.11|Ghana|2020-05-24	0.0005623714	Africa
Africa|hCoV-19/DRC/04186/2020|EPI ISL 471411|A|Democratic Republic of the Congo|2020-04-25	Africa|hCoV-19/Ghana/84301 S35/2020|EPI ISL 515109|A.11|Ghana|2020-05-24	0.0001403265	Africa
Africa|hCoV-19/DRC/04188/2020|EPI ISL 471413|A|Democratic Republic of the Congo|2020-04-25	Africa|hCoV-19/Ghana/84301 S35/2020|EPI ISL 515109|A.11|Ghana|2020-05-24	0.0001776506	Africa
Africa|hCoV-19/DRC/10041/2020|EPI ISL 527543|B.1.1.275|Democratic Republic of the Congo|2020-05-22	Africa|hCoV-19/Ghana/84301 S35/2020|EPI ISL 515109|A.11|Ghana|2020-05-24	0.0005296984	Africa
Africa|hCoV-19/DRC/10057/2020|EPI ISL 527538|B.1.1.275|Democratic Republic of the Congo|2020-05-22	Africa|hCoV-19/Ghana/84301 S35/2020|EPI ISL 515109|A.11|Ghana|2020-05-24	0.0006494908	Africa
Africa|hCoV-19/DRC/10061/2020|EPI ISL 527521|B.1.1.275|Democratic Republic of the Congo|2020-05-22	Africa|hCoV-19/Ghana/84301 S35/2020|EPI ISL 515109|A.11|Ghana|2020-05-24	0.0004987718	Africa
Africa|hCoV-19/DRC/10070/2020|EPI ISL 527544|B.1.178|Democratic Republic of the Congo|2020-05-22	Africa|hCoV-19/Ghana/84301 S35/2020|EPI ISL 515109|A.11|Ghana|2020-05-24	0.0005641336	Africa
Africa|hCoV-19/DRC/10120/2020|EPI ISL 513624|B.1.1.275|Democratic Republic of the Congo|2020-05-22	Africa|hCoV-19/Ghana/84301 S35/2020|EPI ISL 515109|A.11|Ghana|2020-05-24	0.0005846774	Africa
Africa|hCoV-19/DRC/10127/2020|EPI ISL 513625|B.1.1.275|Democratic Republic of the Congo|2020-05-22	Africa|hCoV-19/Ghana/84301 S35/2020|EPI ISL 515109|A.11|Ghana|2020-05-24	0.0005768164	Africa
Africa|hCoV-19/DRC/10242/2020|EPI ISL 513626|B.1.84|Democratic Republic of the Congo|2020-05-22	Africa|hCoV-19/Ghana/84301 S35/2020|EPI ISL 515109|A.11|Ghana|2020-05-24	0.0004599306	Africa
Africa|hCoV-19/DRC/10251/2020|EPI ISL 513627|B.1.128|Democratic Republic of the Congo|2020-05-22	Africa|hCoV-19/Ghana/84301 S35/2020|EPI ISL 515109|A.11|Ghana|2020-05-24	0.0006021587	Africa
Africa|hCoV-19/DRC/10324/2020|EPI ISL 527545|B.1.214|Democratic Republic of the Congo|2020-05-22	Africa|hCoV-19/Ghana/84301 S35/2020|EPI ISL 515109|A.11|Ghana|2020-05-24	0.0005295740	Africa
Africa|hCoV-19/DRC/10346/2020|EPI ISL 527546|B.1.214|Democratic Republic of the Congo|2020-05-22	Africa|hCoV-19/Ghana/84301 S35/2020|EPI ISL 515109|A.11|Ghana|2020-05-24	0.0005352225	Africa
Africa|hCoV-19/DRC/10364/2020|EPI ISL 527498|B.1|Democratic Republic of the Congo|2020-05-22	Africa|hCoV-19/Ghana/84301 S35/2020|EPI ISL 515109|A.11|Ghana|2020-05-24	0.0004242410	Africa
Africa|hCoV-19/DRC/10371/2020|EPI ISL 527489|B.1.178|Democratic Republic of the Congo|2020-05-22	Africa|hCoV-19/Ghana/84301 S35/2020|EPI ISL 515109|A.11|Ghana|2020-05-24	0.0005298034	Africa
Africa|hCoV-19/DRC/10373/2020|EPI ISL 527495|B.1.159|Democratic Republic of the Congo|2020-05-22	Africa|hCoV-19/Ghana/84301 S35/2020|EPI ISL 515109|A.11|Ghana|2020-05-24	0.0005303339	Africa
Africa|hCoV-19/DRC/10374/2020|EPI ISL 527539|B.1.84|Democratic Republic of the Congo|2020-05-22	Africa|hCoV-19/Ghana/84301 S35/2020|EPI ISL 515109|A.11|Ghana|2020-05-24	0.0007129528	Africa
Africa|hCoV-19/DRC/10375/2020|EPI ISL 527499|B.1.84|Democratic Republic of the Congo|2020-05-22	Africa|hCoV-19/Ghana/84301 S35/2020|EPI ISL 515109|A.11|Ghana|2020-05-24	0.0006023367	Africa
Africa|hCoV-19/DRC/10399/2020|EPI ISL 527491|B.1.214|Democratic Republic of the Congo|2020-05-22	Africa|hCoV-19/Ghana/84301 S35/2020|EPI ISL 515109|A.11|Ghana|2020-05-24	0.0005297440	Africa
Africa|hCoV-19/DRC/10502/2020|EPI ISL 527547|B.1.5|Democratic Republic of the Congo|2020-05-20	Africa|hCoV-19/Ghana/84301 S35/2020|EPI ISL 515109|A.11|Ghana|2020-05-24	0.0003527095	Africa
Africa|hCoV-19/DRC/10506/2020|EPI ISL 527524|B.1.5|Democratic Republic of the Congo|2020-05-18	Africa|hCoV-19/Ghana/84301 S35/2020|EPI ISL 515109|A.11|Ghana|2020-05-24	0.0003577552	Africa
Africa|hCoV-19/DRC/10507/2020|EPI ISL 527492|B.1.5|Democratic Republic of the Congo|2020-05-18	Africa|hCoV-19/Ghana/84301 S35/2020|EPI ISL 515109|A.11|Ghana|2020-05-24	0.0003886087	Africa
Africa|hCoV-19/DRC/10508/2020|EPI ISL 527494|B.1.5|Democratic Republic of the Congo|2020-05-20	Africa|hCoV-19/Ghana/84301 S35/2020|EPI ISL 515109|A.11|Ghana|2020-05-24	0.0004215893	Africa
Africa|hCoV-19/DRC/10532/2020|EPI ISL 527532|B.1.5|Democratic Republic of the Congo|2020-05-20	Africa|hCoV-19/Ghana/84301 S35/2020|EPI ISL 515109|A.11|Ghana|2020-05-24	0.0003577552	Africa
Africa|hCoV-19/DRC/10533/2020|EPI ISL 527548|B.1.5|Democratic Republic of the Congo|2020-05-20	Africa|hCoV-19/Ghana/84301 S35/2020|EPI ISL 515109|A.11|Ghana|2020-05-24	0.0003879880	Africa
Africa|hCoV-19/DRC/10621/2020|EPI ISL 527526|B.1.214|Democratic Republic of the Congo|2020-05-23	Africa|hCoV-19/Ghana/84301 S35/2020|EPI ISL 515109|A.11|Ghana|2020-05-24	0.0005004476	Africa
Africa|hCoV-19/DRC/10640/2020|EPI ISL 527541|B.1|Democratic Republic of the Congo|2020-05-22	Africa|hCoV-19/Ghana/84301 S35/2020|EPI ISL 515109|A.11|Ghana|2020-05-24	0.0006468908	Africa
Africa|hCoV-19/DRC/10644/2020|EPI ISL 527549|B.1|Democratic Republic of the Congo|2020-05-22	Africa|hCoV-19/Ghana/84301 S35/2020|EPI ISL 515109|A.11|Ghana|2020-05-24	0.0006350705	Africa
Africa|hCoV-19/DRC/10728/2020|EPI ISL 513628|B.1.5|Democratic Republic of the Congo|2020-05-23	Africa|hCoV-19/Ghana/84301 S35/2020|EPI ISL 515109|A.11|Ghana|2020-05-24	0.0004025538	Africa
Africa|hCoV-19/DRC/10731/2020|EPI ISL 513629|B.1.1.1|Democratic Republic of the Congo|2020-05-23	Africa|hCoV-19/Ghana/84301 S35/2020|EPI ISL 515109|A.11|Ghana|2020-05-24	0.0006589071	Africa
Africa|hCoV-19/DRC/10733/2020|EPI ISL 513630|B.1|Democratic Republic of the Congo|2020-05-23	Africa|hCoV-19/Ghana/84301 S35/2020|EPI ISL 515109|A.11|Ghana|2020-05-24	0.0005291811	Africa
Africa|hCoV-19/DRC/108/2020|EPI ISL 417948|B.1.128|Democratic Republic of the Congo|2020-03-19	Africa|hCoV-19/Ghana/84301 S35/2020|EPI ISL 515109|A.11|Ghana|2020-05-24	0.0005270775	Africa
Africa|hCoV-19/DRC/10885/2020|EPI ISL 513631|B.1.84|Democratic Republic of the Congo|2020-05-23	Africa|hCoV-19/Ghana/84301 S35/2020|EPI ISL 515109|A.11|Ghana|2020-05-24	0.0004976079	Africa
Africa|hCoV-19/DRC/10902/2020|EPI ISL 527490|B.1.178|Democratic Republic of the Congo|2020-05-23	Africa|hCoV-19/Ghana/84301 S35/2020|EPI ISL 515109|A.11|Ghana|2020-05-24	0.0004941016	Africa
Africa|hCoV-19/DRC/10913/2020|EPI ISL 527507|B.1.84|Democratic Republic of the Congo|2020-05-24	Africa|hCoV-19/Ghana/84301 S35/2020|EPI ISL 515109|A.11|Ghana|2020-05-24	0.0006004481	Africa
Africa|hCoV-19/DRC/11005/2020|EPI ISL 527550|B.1.159|Democratic Republic of the Congo|2020-05-24	Africa|hCoV-19/Ghana/84301 S35/2020|EPI ISL 515109|A.11|Ghana|2020-05-24	0.0006352884	Africa
Africa|hCoV-19/DRC/11008/2020|EPI ISL 527503|B.1.159|Democratic Republic of the Congo|2020-05-24	Africa|hCoV-19/Ghana/84301 S35/2020|EPI ISL 515109|A.11|Ghana|2020-05-24	0.0005699258	Africa
Africa|hCoV-19/DRC/11022/2020|EPI ISL 527551|B.1.214|Democratic Republic of the Congo|2020-05-24	Africa|hCoV-19/Ghana/84301 S35/2020|EPI ISL 515109|A.11|Ghana|2020-05-24	0.0006002087	Africa
Africa|hCoV-19/DRC/11024/2020|EPI ISL 527552|B.1.149|Democratic Republic of the Congo|2020-05-24	Africa|hCoV-19/Ghana/84301 S35/2020|EPI ISL 515109|A.11|Ghana|2020-05-24	0.0006412649	Africa
Africa|hCoV-19/DRC/11026/2020|EPI ISL 527553|B.1.149|Democratic Republic of the Congo|2020-05-24	Africa|hCoV-19/Ghana/84301 S35/2020|EPI ISL 515109|A.11|Ghana|2020-05-24	0.0004940489	Africa
Africa|hCoV-19/DRC/11031/2020|EPI ISL 527554|B.1.214|Democratic Republic of the Congo|2020-05-24	Africa|hCoV-19/Ghana/84301 S35/2020|EPI ISL 515109|A.11|Ghana|2020-05-24	0.0005297555	Africa
Africa|hCoV-19/DRC/11041/2020|EPI ISL 527555|B.1|Democratic Republic of the Congo|2020-05-24	Africa|hCoV-19/Ghana/84301 S35/2020|EPI ISL 515109|A.11|Ghana|2020-05-24	0.0004942360	Africa
Africa|hCoV-19/DRC/11057/2020|EPI ISL 527528|B.1.5|Democratic Republic of the Congo|2020-05-24	Africa|hCoV-19/Ghana/84301 S35/2020|EPI ISL 515109|A.11|Ghana|2020-05-24	0.0004276424	Africa
Africa|hCoV-19/DRC/11078/2020|EPI ISL 527514|B.1|Democratic Republic of the Congo|2020-05-24	Africa|hCoV-19/Ghana/84301 S35/2020|EPI ISL 515109|A.11|Ghana|2020-05-24	0.0005300974	Africa
Africa|hCoV-19/DRC/11079/2020|EPI ISL 527500|B.1.214|Democratic Republic of the Congo|2020-05-24	Africa|hCoV-19/Ghana/84301 S35/2020|EPI ISL 515109|A.11|Ghana|2020-05-24	0.0004614758	Africa
Africa|hCoV-19/DRC/11093/2020|EPI ISL 527527|B.1.5|Democratic Republic of the Congo|2020-05-24	Africa|hCoV-19/Ghana/84301 S35/2020|EPI ISL 515109|A.11|Ghana|2020-05-24	0.0005025166	Africa
Africa|hCoV-19/DRC/11096/2020|EPI ISL 527522|B.1|Democratic Republic of the Congo|2020-05-24	Africa|hCoV-19/Ghana/84301 S35/2020|EPI ISL 515109|A.11|Ghana|2020-05-24	0.0004992452	Africa
Africa|hCoV-19/DRC/11114/2020|EPI ISL 527534|B.1.214|Democratic Republic of the Congo|2020-05-25	Africa|hCoV-19/Ghana/84301 S35/2020|EPI ISL 515109|A.11|Ghana|2020-05-24	0.0005734259	Africa
Africa|hCoV-19/DRC/11123/2020|EPI ISL 527496|B.1.84|Democratic Republic of the Congo|2020-05-24	Africa|hCoV-19/Ghana/84301 S35/2020|EPI ISL 515109|A.11|Ghana|2020-05-24	0.0004951911	Africa
Africa|hCoV-19/DRC/11134/2020|EPI ISL 527518|B.1.5|Democratic Republic of the Congo|2020-05-24	Africa|hCoV-19/Ghana/84301 S35/2020|EPI ISL 515109|A.11|Ghana|2020-05-24	0.0003909983	Africa
Africa|hCoV-19/DRC/11143/2020|EPI ISL 527556|B.1|Democratic Republic of the Congo|2020-05-24	Africa|hCoV-19/Ghana/84301 S35/2020|EPI ISL 515109|A.11|Ghana|2020-05-24	0.0006353688	Africa
Africa|hCoV-19/DRC/11145/2020|EPI ISL 527501|B.1.214|Democratic Republic of the Congo|2020-05-24	Africa|hCoV-19/Ghana/84301 S35/2020|EPI ISL 515109|A.11|Ghana|2020-05-24	0.0006021217	Africa
Africa|hCoV-19/DRC/11148/2020|EPI ISL 527525|B.1.178|Democratic Republic of the Congo|2020-05-24	Africa|hCoV-19/Ghana/84301 S35/2020|EPI ISL 515109|A.11|Ghana|2020-05-24	0.0006055608	Africa
Africa|hCoV-19/DRC/11157/2020|EPI ISL 527530|B.1|Democratic Republic of the Congo|2020-05-25	Africa|hCoV-19/Ghana/84301 S35/2020|EPI ISL 515109|A.11|Ghana|2020-05-24	0.0006019145	Africa
Africa|hCoV-19/DRC/11187/2020|EPI ISL 527523|B.1.1.275|Democratic Republic of the Congo|2020-05-23	Africa|hCoV-19/Ghana/84301 S35/2020|EPI ISL 515109|A.11|Ghana|2020-05-24	0.0006024291	Africa
Africa|hCoV-19/DRC/11191/2020|EPI ISL 527506|B.1.1.275|Democratic Republic of the Congo|2020-05-23	Africa|hCoV-19/Ghana/84301 S35/2020|EPI ISL 515109|A.11|Ghana|2020-05-24	0.0004932380	Africa
Africa|hCoV-19/DRC/11252/2020|EPI ISL 527557|B.1.1.275|Democratic Republic of the Congo|2020-05-21	Africa|hCoV-19/Ghana/84301 S35/2020|EPI ISL 515109|A.11|Ghana|2020-05-24	0.0006704333	Africa
Africa|hCoV-19/DRC/11260/2020|EPI ISL 527558|B.1.1.275|Democratic Republic of the Congo|2020-05-23	Africa|hCoV-19/Ghana/84301 S35/2020|EPI ISL 515109|A.11|Ghana|2020-05-24	0.0005293013	Africa
Africa|hCoV-19/DRC/1131/2020|EPI ISL 429255|B.1.5|Democratic Republic of the Congo|2020-04-05	Africa|hCoV-19/Ghana/84301 S35/2020|EPI ISL 515109|A.11|Ghana|2020-05-24	0.0004210717	Africa
Africa|hCoV-19/DRC/11310/2020|EPI ISL 527529|B.1.149|Democratic Republic of the Congo|2020-05-25	Africa|hCoV-19/Ghana/84301 S35/2020|EPI ISL 515109|A.11|Ghana|2020-05-24	0.0004972893	Africa
Africa|hCoV-19/DRC/11318/2020|EPI ISL 527559|B.1.149|Democratic Republic of the Congo|2020-05-25	Africa|hCoV-19/Ghana/84301 S35/2020|EPI ISL 515109|A.11|Ghana|2020-05-24	0.0005264034	Africa
Africa|hCoV-19/DRC/11326/2020|EPI ISL 527508|B.1|Democratic Republic of the Congo|2020-05-25	Africa|hCoV-19/Ghana/84301 S35/2020|EPI ISL 515109|A.11|Ghana|2020-05-24	0.0004942580	Africa
Africa|hCoV-19/DRC/11334/2020|EPI ISL 527504|B.1.178|Democratic Republic of the Congo|2020-05-25	Africa|hCoV-19/Ghana/84301 S35/2020|EPI ISL 515109|A.11|Ghana|2020-05-24	0.0004941114	Africa
Africa|hCoV-19/DRC/11337/2020|EPI ISL 527510|B.1.84|Democratic Republic of the Congo|2020-05-25	Africa|hCoV-19/Ghana/84301 S35/2020|EPI ISL 515109|A.11|Ghana|2020-05-24	0.0005656630	Africa
Africa|hCoV-19/DRC/11341/2020|EPI ISL 527509|B.1.1.275|Democratic Republic of the Congo|2020-05-25	Africa|hCoV-19/Ghana/84301 S35/2020|EPI ISL 515109|A.11|Ghana|2020-05-24	0.0006005201	Africa
Africa|hCoV-19/DRC/11348/2020|EPI ISL 527560|B.1.149|Democratic Republic of the Congo|2020-05-25	Africa|hCoV-19/Ghana/84301 S35/2020|EPI ISL 515109|A.11|Ghana|2020-05-24	0.0005269028	Africa
Africa|hCoV-19/DRC/11369/2020|EPI ISL 527537|B.1.214|Democratic Republic of the Congo|2020-05-25	Africa|hCoV-19/Ghana/84301 S35/2020|EPI ISL 515109|A.11|Ghana|2020-05-24	0.0005344405	Africa
Africa|hCoV-19/DRC/11376/2020|EPI ISL 527513|B.1.214|Democratic Republic of the Congo|2020-05-25	Africa|hCoV-19/Ghana/84301 S35/2020|EPI ISL 515109|A.11|Ghana|2020-05-24	0.0005647647	Africa
Africa|hCoV-19/DRC/11411/2020|EPI ISL 527561|B.1.5|Democratic Republic of the Congo|2020-05-25	Africa|hCoV-19/Ghana/84301 S35/2020|EPI ISL 515109|A.11|Ghana|2020-05-24	0.0004585835	Africa
Africa|hCoV-19/DRC/11450/2020|EPI ISL 527516|B.1.5|Democratic Republic of the Congo|2020-05-25	Africa|hCoV-19/Ghana/84301 S35/2020|EPI ISL 515109|A.11|Ghana|2020-05-24	0.0003927701	Africa
Africa|hCoV-19/DRC/11458/2020|EPI ISL 527497|B.1.5|Democratic Republic of the Congo|2020-05-25	Africa|hCoV-19/Ghana/84301 S35/2020|EPI ISL 515109|A.11|Ghana|2020-05-24	0.0005344259	Africa
Africa|hCoV-19/DRC/11460/2020|EPI ISL 527562|B.1.214|Democratic Republic of the Congo|2020-05-25	Africa|hCoV-19/Ghana/84301 S35/2020|EPI ISL 515109|A.11|Ghana|2020-05-24	0.0006779409	Africa
Africa|hCoV-19/DRC/11472/2020|EPI ISL 527502|B.1.214|Democratic Republic of the Congo|2020-05-25	Africa|hCoV-19/Ghana/84301 S35/2020|EPI ISL 515109|A.11|Ghana|2020-05-24	0.0005996096	Africa
Africa|hCoV-19/DRC/11477/2020|EPI ISL 527563|B.1.84|Democratic Republic of the Congo|2020-05-25	Africa|hCoV-19/Ghana/84301 S35/2020|EPI ISL 515109|A.11|Ghana|2020-05-24	0.0004228921	Africa
Africa|hCoV-19/DRC/11486/2020|EPI ISL 527564|B.1.214|Democratic Republic of the Congo|2020-05-25	Africa|hCoV-19/Ghana/84301 S35/2020|EPI ISL 515109|A.11|Ghana|2020-05-24	0.0005646540	Africa
Africa|hCoV-19/DRC/11487/2020|EPI ISL 527505|B.1|Democratic Republic of the Congo|2020-05-25	Africa|hCoV-19/Ghana/84301 S35/2020|EPI ISL 515109|A.11|Ghana|2020-05-24	0.0005349227	Africa
Africa|hCoV-19/DRC/11507/2020|EPI ISL 527512|B.1|Democratic Republic of the Congo|2020-05-25	Africa|hCoV-19/Ghana/84301 S35/2020|EPI ISL 515109|A.11|Ghana|2020-05-24	0.0005662550	Africa
Africa|hCoV-19/DRC/1151/2020|EPI ISL 447596|B.38|Democratic Republic of the Congo|2020-04-05	Africa|hCoV-19/Ghana/84301 S35/2020|EPI ISL 515109|A.11|Ghana|2020-05-24	0.0004923416	Africa
Africa|hCoV-19/DRC/11511/2020|EPI ISL 527511|B.1.214|Democratic Republic of the Congo|2020-05-25	Africa|hCoV-19/Ghana/84301 S35/2020|EPI ISL 515109|A.11|Ghana|2020-05-24	0.0006011212	Africa
Africa|hCoV-19/DRC/11572/2020|EPI ISL 527565|B.1.214|Democratic Republic of the Congo|2020-05-25	Africa|hCoV-19/Ghana/84301 S35/2020|EPI ISL 515109|A.11|Ghana|2020-05-24	0.0004935163	Africa
Africa|hCoV-19/DRC/11576/2020|EPI ISL 527517|B.1|Democratic Republic of the Congo|2020-05-25	Africa|hCoV-19/Ghana/84301 S35/2020|EPI ISL 515109|A.11|Ghana|2020-05-24	0.0004977011	Africa
Africa|hCoV-19/DRC/11583/2020|EPI ISL 527542|B.1|Democratic Republic of the Congo|2020-05-25	Africa|hCoV-19/Ghana/84301 S35/2020|EPI ISL 515109|A.11|Ghana|2020-05-24	0.0005751844	Africa
Africa|hCoV-19/DRC/11616/2020|EPI ISL 527519|B.1|Democratic Republic of the Congo|2020-05-25	Africa|hCoV-19/Ghana/84301 S35/2020|EPI ISL 515109|A.11|Ghana|2020-05-24	0.0004960091	Africa
Africa|hCoV-19/DRC/11623/2020|EPI ISL 527566|B.1.5|Democratic Republic of the Congo|2020-05-25	Africa|hCoV-19/Ghana/84301 S35/2020|EPI ISL 515109|A.11|Ghana|2020-05-24	0.0004942681	Africa
Africa|hCoV-19/DRC/11624/2020|EPI ISL 527567|B.1.149|Democratic Republic of the Congo|2020-05-25	Africa|hCoV-19/Ghana/84301 S35/2020|EPI ISL 515109|A.11|Ghana|2020-05-24	0.0004940564	Africa
Africa|hCoV-19/DRC/11631/2020|EPI ISL 527568|B.1.149|Democratic Republic of the Congo|2020-05-25	Africa|hCoV-19/Ghana/84301 S35/2020|EPI ISL 515109|A.11|Ghana|2020-05-24	0.0004943529	Africa
Africa|hCoV-19/DRC/11632/2020|EPI ISL 527493|B.1|Democratic Republic of the Congo|2020-05-25	Africa|hCoV-19/Ghana/84301 S35/2020|EPI ISL 515109|A.11|Ghana|2020-05-24	0.0005300419	Africa
Africa|hCoV-19/DRC/11635/2020|EPI ISL 527540|B.1.214|Democratic Republic of the Congo|2020-05-25	Africa|hCoV-19/Ghana/84301 S35/2020|EPI ISL 515109|A.11|Ghana|2020-05-24	0.0005344674	Africa
Africa|hCoV-19/DRC/11640/2020|EPI ISL 527535|B.1.178|Democratic Republic of the Congo|2020-05-25	Africa|hCoV-19/Ghana/84301 S35/2020|EPI ISL 515109|A.11|Ghana|2020-05-24	0.0006361706	Africa
Africa|hCoV-19/DRC/11643/2020|EPI ISL 527520|B.1.5|Democratic Republic of the Congo|2020-05-25	Africa|hCoV-19/Ghana/84301 S35/2020|EPI ISL 515109|A.11|Ghana|2020-05-24	0.0004589071	Africa
Africa|hCoV-19/DRC/11648/2020|EPI ISL 527569|B.1.6|Democratic Republic of the Congo|2020-05-25	Africa|hCoV-19/Ghana/84301 S35/2020|EPI ISL 515109|A.11|Ghana|2020-05-24	0.0005626879	Africa
Africa|hCoV-19/DRC/11652/2020|EPI ISL 527570|B.1.149|Democratic Republic of the Congo|2020-05-25	Africa|hCoV-19/Ghana/84301 S35/2020|EPI ISL 515109|A.11|Ghana|2020-05-24	0.0004938804	Africa
Africa|hCoV-19/DRC/11653/2020|EPI ISL 527533|B.1.84|Democratic Republic of the Congo|2020-05-25	Africa|hCoV-19/Ghana/84301 S35/2020|EPI ISL 515109|A.11|Ghana|2020-05-24	0.0004621696	Africa
Africa|hCoV-19/DRC/11676/2020|EPI ISL 527531|B.1|Democratic Republic of the Congo|2020-05-26	Africa|hCoV-19/Ghana/84301 S35/2020|EPI ISL 515109|A.11|Ghana|2020-05-24	0.0006779792	Africa
Africa|hCoV-19/DRC/11677/2020|EPI ISL 527515|B.1.214|Democratic Republic of the Congo|2020-05-26	Africa|hCoV-19/Ghana/84301 S35/2020|EPI ISL 515109|A.11|Ghana|2020-05-24	0.0006039197	Africa
Africa|hCoV-19/DRC/11732/2020|EPI ISL 527536|B.1.214|Democratic Republic of the Congo|2020-05-26	Africa|hCoV-19/Ghana/84301 S35/2020|EPI ISL 515109|A.11|Ghana|2020-05-24	0.0004963095	Africa
Africa|hCoV-19/DRC/11733/2020|EPI ISL 527571|B.1.149|Democratic Republic of the Congo|2020-05-26	Africa|hCoV-19/Ghana/84301 S35/2020|EPI ISL 515109|A.11|Ghana|2020-05-24	0.0005263720	Africa
Africa|hCoV-19/DRC/11806/2020|EPI ISL 527572|B.1.214|Democratic Republic of the Congo|2020-05-26	Africa|hCoV-19/Ghana/84301 S35/2020|EPI ISL 515109|A.11|Ghana|2020-05-24	0.0005997521	Africa
Africa|hCoV-19/DRC/1234/2020|EPI ISL 429258|B.1.5|Democratic Republic of the Congo|2020-04-06	Africa|hCoV-19/Ghana/84301 S35/2020|EPI ISL 515109|A.11|Ghana|2020-05-24	0.0003993000	Africa
Africa|hCoV-19/DRC/1249/2020|EPI ISL 429259|B.1.5|Democratic Republic of the Congo|2020-04-06	Africa|hCoV-19/Ghana/84301 S35/2020|EPI ISL 515109|A.11|Ghana|2020-05-24	0.0004229708	Africa
Africa|hCoV-19/DRC/1319/2020|EPI ISL 431011|B.1.128|Democratic Republic of the Congo|2020-04-07	Africa|hCoV-19/Ghana/84301 S35/2020|EPI ISL 515109|A.11|Ghana|2020-05-24	0.0005281461	Africa
Africa|hCoV-19/DRC/1324/2020|EPI ISL 435033|B.1.128|Democratic Republic of the Congo|2020-04-07	Africa|hCoV-19/Ghana/84301 S35/2020|EPI ISL 515109|A.11|Ghana|2020-05-24	0.0005271626	Africa
Africa|hCoV-19/DRC/1326/2020|EPI ISL 435116|B.1|Democratic Republic of the Congo|2020-04-07	Africa|hCoV-19/Ghana/84301 S35/2020|EPI ISL 515109|A.11|Ghana|2020-05-24	0.0004972014	Africa
Africa|hCoV-19/DRC/1375/2020|EPI ISL 435117|B.1.1.1|Democratic Republic of the Congo|2020-04-07	Africa|hCoV-19/Ghana/84301 S35/2020|EPI ISL 515109|A.11|Ghana|2020-05-24	0.0006727218	Africa
Africa|hCoV-19/DRC/1376/2020|EPI ISL 431012|B.1.1.1|Democratic Republic of the Congo|2020-04-07	Africa|hCoV-19/Ghana/84301 S35/2020|EPI ISL 515109|A.11|Ghana|2020-05-24	0.0006317622	Africa
Africa|hCoV-19/DRC/1377/2020|EPI ISL 434678|B.1.1.1|Democratic Republic of the Congo|2020-04-07	Africa|hCoV-19/Ghana/84301 S35/2020|EPI ISL 515109|A.11|Ghana|2020-05-24	0.0005969593	Africa
Africa|hCoV-19/DRC/1378/2020|EPI ISL 435118|B.1.1.1|Democratic Republic of the Congo|2020-04-07	Africa|hCoV-19/Ghana/84301 S35/2020|EPI ISL 515109|A.11|Ghana|2020-05-24	0.0006354733	Africa
Africa|hCoV-19/DRC/1382/2020|EPI ISL 435113|B.1.1.1|Democratic Republic of the Congo|2020-04-07	Africa|hCoV-19/Ghana/84301 S35/2020|EPI ISL 515109|A.11|Ghana|2020-05-24	0.0006373317	Africa
Africa|hCoV-19/DRC/1397/2020|EPI ISL 434679|B.1.1.1|Democratic Republic of the Congo|2020-04-07	Africa|hCoV-19/Ghana/84301 S35/2020|EPI ISL 515109|A.11|Ghana|2020-05-24	0.0006318734	Africa
Africa|hCoV-19/DRC/1398/2020|EPI ISL 435114|B.1.1.1|Democratic Republic of the Congo|2020-04-07	Africa|hCoV-19/Ghana/84301 S35/2020|EPI ISL 515109|A.11|Ghana|2020-05-24	0.0005966244	Africa
Africa|hCoV-19/DRC/1422/2020|EPI ISL 434680|B.1.149|Democratic Republic of the Congo|2020-04-08	Africa|hCoV-19/Ghana/84301 S35/2020|EPI ISL 515109|A.11|Ghana|2020-05-24	0.0005296353	Africa
Africa|hCoV-19/DRC/1423/2020|EPI ISL 434710|B.1.149|Democratic Republic of the Congo|2020-04-08	Africa|hCoV-19/Ghana/84301 S35/2020|EPI ISL 515109|A.11|Ghana|2020-05-24	0.0004912929	Africa
Africa|hCoV-19/DRC/1486/2020|EPI ISL 434711|B.1|Democratic Republic of the Congo|2020-04-08	Africa|hCoV-19/Ghana/84301 S35/2020|EPI ISL 515109|A.11|Ghana|2020-05-24	0.0004620877	Africa
Africa|hCoV-19/DRC/1516/2020|EPI ISL 435032|B.1.5|Democratic Republic of the Congo|2020-04-09	Africa|hCoV-19/Ghana/84301 S35/2020|EPI ISL 515109|A.11|Ghana|2020-05-24	0.0004210715	Africa
Africa|hCoV-19/DRC/1565/2020|EPI ISL 434681|B.1|Democratic Republic of the Congo|2020-04-09	Africa|hCoV-19/Ghana/84301 S35/2020|EPI ISL 515109|A.11|Ghana|2020-05-24	0.0004573462	Africa
Africa|hCoV-19/DRC/158/2020|EPI ISL 417950|B.40|Democratic Republic of the Congo|2020-03-20	Africa|hCoV-19/Ghana/84301 S35/2020|EPI ISL 515109|A.11|Ghana|2020-05-24	0.0004913375	Africa
Africa|hCoV-19/DRC/1715/2020|EPI ISL 435156|B.1.84|Democratic Republic of the Congo|2020-04-10	Africa|hCoV-19/Ghana/84301 S35/2020|EPI ISL 515109|A.11|Ghana|2020-05-24	0.0004922570	Africa
Africa|hCoV-19/DRC/1767/2020|EPI ISL 435157|B.1.5|Democratic Republic of the Congo|2020-04-10	Africa|hCoV-19/Ghana/84301 S35/2020|EPI ISL 515109|A.11|Ghana|2020-05-24	0.0003929631	Africa
Africa|hCoV-19/DRC/1779/2020|EPI ISL 435158|C.14|Democratic Republic of the Congo|2020-04-10	Africa|hCoV-19/Ghana/84301 S35/2020|EPI ISL 515109|A.11|Ghana|2020-05-24	0.0007085590	Africa
Africa|hCoV-19/DRC/191/2020|EPI ISL 417955|B.1.128|Democratic Republic of the Congo|2020-03-21	Africa|hCoV-19/Ghana/84301 S35/2020|EPI ISL 515109|A.11|Ghana|2020-05-24	0.0005268183	Africa
Africa|hCoV-19/DRC/1952/2020|EPI ISL 435159|B.1.5|Democratic Republic of the Congo|2020-04-11	Africa|hCoV-19/Ghana/84301 S35/2020|EPI ISL 515109|A.11|Ghana|2020-05-24	0.0004229705	Africa
Africa|hCoV-19/DRC/1982/2020|EPI ISL 435160|B.1|Democratic Republic of the Congo|2020-04-12	Africa|hCoV-19/Ghana/84301 S35/2020|EPI ISL 515109|A.11|Ghana|2020-05-24	0.0004570680	Africa
Africa|hCoV-19/DRC/2047/2020|EPI ISL 435161|B.1.1.1|Democratic Republic of the Congo|2020-04-12	Africa|hCoV-19/Ghana/84301 S35/2020|EPI ISL 515109|A.11|Ghana|2020-05-24	0.0005972952	Africa
Africa|hCoV-19/DRC/2063/2020|EPI ISL 435162|B.1|Democratic Republic of the Congo|2020-04-12	Africa|hCoV-19/Ghana/84301 S35/2020|EPI ISL 515109|A.11|Ghana|2020-05-24	0.0004215549	Africa
Africa|hCoV-19/DRC/2120/2020|EPI ISL 435163|B.1.149|Democratic Republic of the Congo|2020-04-12	Africa|hCoV-19/Ghana/84301 S35/2020|EPI ISL 515109|A.11|Ghana|2020-05-24	0.0004919485	Africa
Africa|hCoV-19/DRC/2121/2020|EPI ISL 435164|B.1.149|Democratic Republic of the Congo|2020-04-12	Africa|hCoV-19/Ghana/84301 S35/2020|EPI ISL 515109|A.11|Ghana|2020-05-24	0.0004912928	Africa
Africa|hCoV-19/DRC/2122/2020|EPI ISL 435165|B.1.149|Democratic Republic of the Congo|2020-04-13	Africa|hCoV-19/Ghana/84301 S35/2020|EPI ISL 515109|A.11|Ghana|2020-05-24	0.0005705702	Africa
Africa|hCoV-19/DRC/2125/2020|EPI ISL 435166|B.1.149|Democratic Republic of the Congo|2020-04-13	Africa|hCoV-19/Ghana/84301 S35/2020|EPI ISL 515109|A.11|Ghana|2020-05-24	0.0004611795	Africa
Africa|hCoV-19/DRC/2128/2020|EPI ISL 435167|B.1|Democratic Republic of the Congo|2020-04-13	Africa|hCoV-19/Ghana/84301 S35/2020|EPI ISL 515109|A.11|Ghana|2020-05-24	0.0003946265	Africa
Africa|hCoV-19/DRC/2133/2020|EPI ISL 435168|B.1.128|Democratic Republic of the Congo|2020-04-13	Africa|hCoV-19/Ghana/84301 S35/2020|EPI ISL 515109|A.11|Ghana|2020-05-24	0.0005339864	Africa
Africa|hCoV-19/DRC/214/2020|EPI ISL 420030|B.1.6|Democratic Republic of the Congo|2020-03-21	Africa|hCoV-19/Ghana/84301 S35/2020|EPI ISL 515109|A.11|Ghana|2020-05-24	0.0003874147	Africa
Africa|hCoV-19/DRC/215/2020|EPI ISL 420031|B.1.1.1|Democratic Republic of the Congo|2020-03-21	Africa|hCoV-19/Ghana/84301 S35/2020|EPI ISL 515109|A.11|Ghana|2020-05-24	0.0006007990	Africa
Africa|hCoV-19/DRC/2169/2020|EPI ISL 436194|B.1.5|Democratic Republic of the Congo|2020-04-13	Africa|hCoV-19/Ghana/84301 S35/2020|EPI ISL 515109|A.11|Ghana|2020-05-24	0.0004628065	Africa
Africa|hCoV-19/DRC/2299/2020|EPI ISL 436412|B.1.5|Democratic Republic of the Congo|2020-04-14	Africa|hCoV-19/Ghana/84301 S35/2020|EPI ISL 515109|A.11|Ghana|2020-05-24	0.0004913051	Africa
Africa|hCoV-19/DRC/236/2020|EPI ISL 420032|B.1.128|Democratic Republic of the Congo|2020-03-22	Africa|hCoV-19/Ghana/84301 S35/2020|EPI ISL 515109|A.11|Ghana|2020-05-24	0.0005278805	Africa
Africa|hCoV-19/DRC/2363/2020|EPI ISL 437194|B.1.84|Democratic Republic of the Congo|2020-04-14	Africa|hCoV-19/Ghana/84301 S35/2020|EPI ISL 515109|A.11|Ghana|2020-05-24	0.0004561610	Africa
Africa|hCoV-19/DRC/2384/2020|EPI ISL 437196|B.1.149|Democratic Republic of the Congo|2020-04-14	Africa|hCoV-19/Ghana/84301 S35/2020|EPI ISL 515109|A.11|Ghana|2020-05-24	0.0004920179	Africa
Africa|hCoV-19/DRC/241/2020|EPI ISL 420033|B.1.1.75|Democratic Republic of the Congo|2020-03-22	Africa|hCoV-19/Ghana/84301 S35/2020|EPI ISL 515109|A.11|Ghana|2020-05-24	0.0005631694	Africa
Africa|hCoV-19/DRC/243/2020|EPI ISL 420034|B.1|Democratic Republic of the Congo|2020-03-22	Africa|hCoV-19/Ghana/84301 S35/2020|EPI ISL 515109|A.11|Ghana|2020-05-24	0.0004276663	Africa
Africa|hCoV-19/DRC/248/2020|EPI ISL 420035|B.1.5|Democratic Republic of the Congo|2020-03-22	Africa|hCoV-19/Ghana/84301 S35/2020|EPI ISL 515109|A.11|Ghana|2020-05-24	0.0003870693	Africa
Africa|hCoV-19/DRC/2496/2020|EPI ISL 437337|B.1.149|Democratic Republic of the Congo|2020-04-15	Africa|hCoV-19/Ghana/84301 S35/2020|EPI ISL 515109|A.11|Ghana|2020-05-24	0.0005263966	Africa
Africa|hCoV-19/DRC/2529/2020|EPI ISL 437338|B.1.178|Democratic Republic of the Congo|2020-04-15	Africa|hCoV-19/Ghana/84301 S35/2020|EPI ISL 515109|A.11|Ghana|2020-05-24	0.0004912931	Africa
Africa|hCoV-19/DRC/253/2020|EPI ISL 420838|B.1.5|Democratic Republic of the Congo|2020-03-22	Africa|hCoV-19/Ghana/84301 S35/2020|EPI ISL 515109|A.11|Ghana|2020-05-24	0.0003867300	Africa
Africa|hCoV-19/DRC/2536/2020|EPI ISL 437339|B.1|Democratic Republic of the Congo|2020-04-15	Africa|hCoV-19/Ghana/84301 S35/2020|EPI ISL 515109|A.11|Ghana|2020-05-24	0.0004912933	Africa
Africa|hCoV-19/DRC/254/2020|EPI ISL 420839|B.1|Democratic Republic of the Congo|2020-03-22	Africa|hCoV-19/Ghana/84301 S35/2020|EPI ISL 515109|A.11|Ghana|2020-05-24	0.0004581523	Africa
Africa|hCoV-19/DRC/2563/2020|EPI ISL 437340|B.1.9|Democratic Republic of the Congo|2020-04-15	Africa|hCoV-19/Ghana/84301 S35/2020|EPI ISL 515109|A.11|Ghana|2020-05-24	0.0007019358	Africa
Africa|hCoV-19/DRC/2580/2020|EPI ISL 437341|B.1.5|Democratic Republic of the Congo|2020-04-15	Africa|hCoV-19/Ghana/84301 S35/2020|EPI ISL 515109|A.11|Ghana|2020-05-24	0.0004210523	Africa
Africa|hCoV-19/DRC/2644/2020|EPI ISL 437342|B.1.84|Democratic Republic of the Congo|2020-04-15	Africa|hCoV-19/Ghana/84301 S35/2020|EPI ISL 515109|A.11|Ghana|2020-05-24	0.0005299684	Africa
Africa|hCoV-19/DRC/2670/2020|EPI ISL 437343|B.1.9|Democratic Republic of the Congo|2020-04-15	Africa|hCoV-19/Ghana/84301 S35/2020|EPI ISL 515109|A.11|Ghana|2020-05-24	0.0007370991	Africa
Africa|hCoV-19/DRC/2727/2020|EPI ISL 437344|B.1|Democratic Republic of the Congo|2020-04-16	Africa|hCoV-19/Ghana/84301 S35/2020|EPI ISL 515109|A.11|Ghana|2020-05-24	0.0004243717	Africa
Africa|hCoV-19/DRC/2728/2020|EPI ISL 437345|B.1.84|Democratic Republic of the Congo|2020-04-16	Africa|hCoV-19/Ghana/84301 S35/2020|EPI ISL 515109|A.11|Ghana|2020-05-24	0.0004916788	Africa
Africa|hCoV-19/DRC/2813/2020|EPI ISL 437346|C.14|Democratic Republic of the Congo|2020-04-16	Africa|hCoV-19/Ghana/84301 S35/2020|EPI ISL 515109|A.11|Ghana|2020-05-24	0.0007371357	Africa
Africa|hCoV-19/DRC/2819/2020|EPI ISL 437347|B.1|Democratic Republic of the Congo|2020-04-16	Africa|hCoV-19/Ghana/84301 S35/2020|EPI ISL 515109|A.11|Ghana|2020-05-24	0.0005263722	Africa
Africa|hCoV-19/DRC/2827/2020|EPI ISL 437348|B.1|Democratic Republic of the Congo|2020-04-16	Africa|hCoV-19/Ghana/84301 S35/2020|EPI ISL 515109|A.11|Ghana|2020-05-24	0.0004210521	Africa
Africa|hCoV-19/DRC/2855/2020|EPI ISL 437350|B.1|Democratic Republic of the Congo|2020-04-16	Africa|hCoV-19/Ghana/84301 S35/2020|EPI ISL 515109|A.11|Ghana|2020-05-24	0.0004561911	Africa
Africa|hCoV-19/DRC/2864/2020|EPI ISL 437351|B.1|Democratic Republic of the Congo|2020-04-16	Africa|hCoV-19/Ghana/84301 S35/2020|EPI ISL 515109|A.11|Ghana|2020-05-24	0.0004570041	Africa
Africa|hCoV-19/DRC/2904/2020|EPI ISL 437352|B.1|Democratic Republic of the Congo|2020-04-17	Africa|hCoV-19/Ghana/84301 S35/2020|EPI ISL 515109|A.11|Ghana|2020-05-24	0.0004561911	Africa
Africa|hCoV-19/DRC/2938/2020|EPI ISL 437353|B.1.275|Democratic Republic of the Congo|2020-04-17	Africa|hCoV-19/Ghana/84301 S35/2020|EPI ISL 515109|A.11|Ghana|2020-05-24	0.0006374345	Africa
Africa|hCoV-19/DRC/2939/2020|EPI ISL 437354|B.1|Democratic Republic of the Congo|2020-04-17	Africa|hCoV-19/Ghana/84301 S35/2020|EPI ISL 515109|A.11|Ghana|2020-05-24	0.0005615032	Africa
Africa|hCoV-19/DRC/2942/2020|EPI ISL 437355|B.1|Democratic Republic of the Congo|2020-04-17	Africa|hCoV-19/Ghana/84301 S35/2020|EPI ISL 515109|A.11|Ghana|2020-05-24	0.0005282609	Africa
Africa|hCoV-19/DRC/299/2020|EPI ISL 420840|B.4|Democratic Republic of the Congo|2020-03-20	Africa|hCoV-19/Ghana/84301 S35/2020|EPI ISL 515109|A.11|Ghana|2020-05-24	0.0004958159	Africa
Africa|hCoV-19/DRC/300/2020|EPI ISL 420841|A|Democratic Republic of the Congo|2020-03-22	Africa|hCoV-19/Ghana/84301 S35/2020|EPI ISL 515109|A.11|Ghana|2020-05-24	0.0001404321	Africa
Africa|hCoV-19/DRC/3041/2020|EPI ISL 437356|B.1|Democratic Republic of the Congo|2020-04-18	Africa|hCoV-19/Ghana/84301 S35/2020|EPI ISL 515109|A.11|Ghana|2020-05-24	0.0005263726	Africa
Africa|hCoV-19/DRC/307/2020|EPI ISL 420842|B.1.9|Democratic Republic of the Congo|2020-03	Africa|hCoV-19/Ghana/84301 S35/2020|EPI ISL 515109|A.11|Ghana|2020-05-24	0.0005332251	Africa
Africa|hCoV-19/DRC/3070/2020|EPI ISL 437357|B.1.214|Democratic Republic of the Congo|2020-04-18	Africa|hCoV-19/Ghana/84301 S35/2020|EPI ISL 515109|A.11|Ghana|2020-05-24	0.0005614778	Africa
Africa|hCoV-19/DRC/3089/2020|EPI ISL 437358|B.1.84|Democratic Republic of the Congo|2020-04-19	Africa|hCoV-19/Ghana/84301 S35/2020|EPI ISL 515109|A.11|Ghana|2020-05-24	0.0004912605	Africa
Africa|hCoV-19/DRC/3440/2020|EPI ISL 447597|B.1.84|Democratic Republic of the Congo|2020-04-22	Africa|hCoV-19/Ghana/84301 S35/2020|EPI ISL 515109|A.11|Ghana|2020-05-24	0.0004579813	Africa
Africa|hCoV-19/DRC/3451/2020|EPI ISL 447598|B.1.178|Democratic Republic of the Congo|2020-04-22	Africa|hCoV-19/Ghana/84301 S35/2020|EPI ISL 515109|A.11|Ghana|2020-05-24	0.0004583622	Africa
Africa|hCoV-19/DRC/3453/2020|EPI ISL 447599|B.1.84|Democratic Republic of the Congo|2020-04-22	Africa|hCoV-19/Ghana/84301 S35/2020|EPI ISL 515109|A.11|Ghana|2020-05-24	0.0004582559	Africa
Africa|hCoV-19/DRC/3481/2020|EPI ISL 447600|B.1|Democratic Republic of the Congo|2020-04-22	Africa|hCoV-19/Ghana/84301 S35/2020|EPI ISL 515109|A.11|Ghana|2020-05-24	0.0003887933	Africa
Africa|hCoV-19/DRC/3482/2020|EPI ISL 447601|B.1|Democratic Republic of the Congo|2020-04-22	Africa|hCoV-19/Ghana/84301 S35/2020|EPI ISL 515109|A.11|Ghana|2020-05-24	0.0004241216	Africa
Africa|hCoV-19/DRC/3483/2020|EPI ISL 447602|B.1|Democratic Republic of the Congo|2020-04-22	Africa|hCoV-19/Ghana/84301 S35/2020|EPI ISL 515109|A.11|Ghana|2020-05-24	0.0003882857	Africa
Africa|hCoV-19/DRC/3490/2020|EPI ISL 447603|B.1|Democratic Republic of the Congo|2020-04-22	Africa|hCoV-19/Ghana/84301 S35/2020|EPI ISL 515109|A.11|Ghana|2020-05-24	0.0004231556	Africa
Africa|hCoV-19/DRC/3504/2020|EPI ISL 447604|B.1.149|Democratic Republic of the Congo|2020-04-23	Africa|hCoV-19/Ghana/84301 S35/2020|EPI ISL 515109|A.11|Ghana|2020-05-24	0.0004590187	Africa
Africa|hCoV-19/DRC/352/2020|EPI ISL 420850|B.1.5|Democratic Republic of the Congo|2020-03	Africa|hCoV-19/Ghana/84301 S35/2020|EPI ISL 515109|A.11|Ghana|2020-05-24	0.0004226816	Africa
Africa|hCoV-19/DRC/353/2020|EPI ISL 420843|B.1.5|Democratic Republic of the Congo|2020-03	Africa|hCoV-19/Ghana/84301 S35/2020|EPI ISL 515109|A.11|Ghana|2020-05-24	0.0003519771	Africa
Africa|hCoV-19/DRC/355/2020|EPI ISL 420844|B.1|Democratic Republic of the Congo|2020-03	Africa|hCoV-19/Ghana/84301 S35/2020|EPI ISL 515109|A.11|Ghana|2020-05-24	0.0004223116	Africa
Africa|hCoV-19/DRC/3552/2020|EPI ISL 447605|B.1.84|Democratic Republic of the Congo|2020-04-23	Africa|hCoV-19/Ghana/84301 S35/2020|EPI ISL 515109|A.11|Ghana|2020-05-24	0.0004588974	Africa
Africa|hCoV-19/DRC/3595/2020|EPI ISL 447606|B.1.5|Democratic Republic of the Congo|2020-04-23	Africa|hCoV-19/Ghana/84301 S35/2020|EPI ISL 515109|A.11|Ghana|2020-05-24	0.0004570840	Africa
Africa|hCoV-19/DRC/3632/2020|EPI ISL 447607|B.1.5|Democratic Republic of the Congo|2020-04-23	Africa|hCoV-19/Ghana/84301 S35/2020|EPI ISL 515109|A.11|Ghana|2020-05-24	0.0004232992	Africa
Africa|hCoV-19/DRC/3633/2020|EPI ISL 447230|B.1.5|Democratic Republic of the Congo|2020-04-23	Africa|hCoV-19/Ghana/84301 S35/2020|EPI ISL 515109|A.11|Ghana|2020-05-24	0.0004235976	Africa
Africa|hCoV-19/DRC/3653/2020|EPI ISL 447231|B.1.128|Democratic Republic of the Congo|2020-04-23	Africa|hCoV-19/Ghana/84301 S35/2020|EPI ISL 515109|A.11|Ghana|2020-05-24	0.0005644720	Africa
Africa|hCoV-19/DRC/3659/2020|EPI ISL 447232|B.1.128|Democratic Republic of the Congo|2020-04-23	Africa|hCoV-19/Ghana/84301 S35/2020|EPI ISL 515109|A.11|Ghana|2020-05-24	0.0005650105	Africa
Africa|hCoV-19/DRC/3661/2020|EPI ISL 447233|B.1.128|Democratic Republic of the Congo|2020-04-23	Africa|hCoV-19/Ghana/84301 S35/2020|EPI ISL 515109|A.11|Ghana|2020-05-24	0.0005648909	Africa
Africa|hCoV-19/DRC/3662/2020|EPI ISL 447234|B.1.128|Democratic Republic of the Congo|2020-04-23	Africa|hCoV-19/Ghana/84301 S35/2020|EPI ISL 515109|A.11|Ghana|2020-05-24	0.0005644725	Africa
Africa|hCoV-19/DRC/3664/2020|EPI ISL 447235|B.1.128|Democratic Republic of the Congo|2020-04-23	Africa|hCoV-19/Ghana/84301 S35/2020|EPI ISL 515109|A.11|Ghana|2020-05-24	0.0005645523	Africa
Africa|hCoV-19/DRC/3683/2020|EPI ISL 447236|B.1.5|Democratic Republic of the Congo|2020-04-24	Africa|hCoV-19/Ghana/84301 S35/2020|EPI ISL 515109|A.11|Ghana|2020-05-24	0.0004585935	Africa
Africa|hCoV-19/DRC/3688/2020|EPI ISL 447237|B.1.128|Democratic Republic of the Congo|2020-04-24	Africa|hCoV-19/Ghana/84301 S35/2020|EPI ISL 515109|A.11|Ghana|2020-05-24	0.0005978186	Africa
Africa|hCoV-19/DRC/376/2020|EPI ISL 420851|B.1.6|Democratic Republic of the Congo|2020-03-25	Africa|hCoV-19/Ghana/84301 S35/2020|EPI ISL 515109|A.11|Ghana|2020-05-24	0.0004924752	Africa
Africa|hCoV-19/DRC/3764/2020|EPI ISL 447238|B.1.84|Democratic Republic of the Congo|2020-04-24	Africa|hCoV-19/Ghana/84301 S35/2020|EPI ISL 515109|A.11|Ghana|2020-05-24	0.0005277077	Africa
Africa|hCoV-19/DRC/3768/2020|EPI ISL 447239|B.1.84|Democratic Republic of the Congo|2020-04-24	Africa|hCoV-19/Ghana/84301 S35/2020|EPI ISL 515109|A.11|Ghana|2020-05-24	0.0004582928	Africa
Africa|hCoV-19/DRC/3778/2020|EPI ISL 447240|B.1.128|Democratic Republic of the Congo|2020-04-24	Africa|hCoV-19/Ghana/84301 S35/2020|EPI ISL 515109|A.11|Ghana|2020-05-24	0.0005966228	Africa
Africa|hCoV-19/DRC/3787/2020|EPI ISL 447241|B.1|Democratic Republic of the Congo|2020-04-24	Africa|hCoV-19/Ghana/84301 S35/2020|EPI ISL 515109|A.11|Ghana|2020-05-24	0.0004233631	Africa
Africa|hCoV-19/DRC/3791/2020|EPI ISL 447242|B.1|Democratic Republic of the Congo|2020-04-24	Africa|hCoV-19/Ghana/84301 S35/2020|EPI ISL 515109|A.11|Ghana|2020-05-24	0.0004973600	Africa
Africa|hCoV-19/DRC/3803/2020|EPI ISL 447243|B.1|Democratic Republic of the Congo|2020-04-24	Africa|hCoV-19/Ghana/84301 S35/2020|EPI ISL 515109|A.11|Ghana|2020-05-24	0.0003879977	Africa
Africa|hCoV-19/DRC/3806/2020|EPI ISL 447244|B.1|Democratic Republic of the Congo|2020-04-24	Africa|hCoV-19/Ghana/84301 S35/2020|EPI ISL 515109|A.11|Ghana|2020-05-24	0.0003879570	Africa
Africa|hCoV-19/DRC/3827/2020|EPI ISL 447245|B.1|Democratic Republic of the Congo|2020-04-24	Africa|hCoV-19/Ghana/84301 S35/2020|EPI ISL 515109|A.11|Ghana|2020-05-24	0.0005291682	Africa
Africa|hCoV-19/DRC/3829/2020|EPI ISL 447246|B.1|Democratic Republic of the Congo|2020-04-24	Africa|hCoV-19/Ghana/84301 S35/2020|EPI ISL 515109|A.11|Ghana|2020-05-24	0.0004590305	Africa
Africa|hCoV-19/DRC/3834/2020|EPI ISL 447247|A|Democratic Republic of the Congo|2020-04-25	Africa|hCoV-19/Ghana/84301 S35/2020|EPI ISL 515109|A.11|Ghana|2020-05-24	0.0002471065	Africa
Africa|hCoV-19/DRC/3837/2020|EPI ISL 447248|B.1.128|Democratic Republic of the Congo|2020-04-25	Africa|hCoV-19/Ghana/84301 S35/2020|EPI ISL 515109|A.11|Ghana|2020-05-24	0.0005641739	Africa
Africa|hCoV-19/DRC/3841/2020|EPI ISL 447249|B.1.128|Democratic Republic of the Congo|2020-04-25	Africa|hCoV-19/Ghana/84301 S35/2020|EPI ISL 515109|A.11|Ghana|2020-05-24	0.0006332269	Africa
Africa|hCoV-19/DRC/3842/2020|EPI ISL 471396|B.1.128|Democratic Republic of the Congo|2020-04-25	Africa|hCoV-19/Ghana/84301 S35/2020|EPI ISL 515109|A.11|Ghana|2020-05-24	0.0006317603	Africa
Africa|hCoV-19/DRC/3846/2020|EPI ISL 471397|B.1.84|Democratic Republic of the Congo|2020-04-25	Africa|hCoV-19/Ghana/84301 S35/2020|EPI ISL 515109|A.11|Ghana|2020-05-24	0.0005614897	Africa
Africa|hCoV-19/DRC/3937/2020|EPI ISL 471398|B.1|Democratic Republic of the Congo|2020-04-25	Africa|hCoV-19/Ghana/84301 S35/2020|EPI ISL 515109|A.11|Ghana|2020-05-24	0.0005263855	Africa
Africa|hCoV-19/DRC/3941/2020|EPI ISL 471399|B.1.128|Democratic Republic of the Congo|2020-04-25	Africa|hCoV-19/Ghana/84301 S35/2020|EPI ISL 515109|A.11|Ghana|2020-05-24	0.0005622789	Africa
Africa|hCoV-19/DRC/3947/2020|EPI ISL 471400|B.1.214|Democratic Republic of the Congo|2020-04-25	Africa|hCoV-19/Ghana/84301 S35/2020|EPI ISL 515109|A.11|Ghana|2020-05-24	0.0005263615	Africa
Africa|hCoV-19/DRC/3949/2020|EPI ISL 471401|B.1.84|Democratic Republic of the Congo|2020-04-26	Africa|hCoV-19/Ghana/84301 S35/2020|EPI ISL 515109|A.11|Ghana|2020-05-24	0.0004561609	Africa
Africa|hCoV-19/DRC/396/2020|EPI ISL 420852|B.1.6|Democratic Republic of the Congo|2020-03-26	Africa|hCoV-19/Ghana/84301 S35/2020|EPI ISL 515109|A.11|Ghana|2020-05-24	0.0004570636	Africa
Africa|hCoV-19/DRC/397/2020|EPI ISL 420845|B.1.6|Democratic Republic of the Congo|2020-03-26	Africa|hCoV-19/Ghana/84301 S35/2020|EPI ISL 515109|A.11|Ghana|2020-05-24	0.0004562297	Africa
Africa|hCoV-19/DRC/400/2020|EPI ISL 420846|B.1.5|Democratic Republic of the Congo|2020-03	Africa|hCoV-19/Ghana/84301 S35/2020|EPI ISL 515109|A.11|Ghana|2020-05-24	0.0004222672	Africa
Africa|hCoV-19/DRC/4012/2020|EPI ISL 471402|B.1|Democratic Republic of the Congo|2020-04-26	Africa|hCoV-19/Ghana/84301 S35/2020|EPI ISL 515109|A.11|Ghana|2020-05-24	0.0005615153	Africa
Africa|hCoV-19/DRC/402/2020|EPI ISL 420853|B.1|Democratic Republic of the Congo|2020-03-26	Africa|hCoV-19/Ghana/84301 S35/2020|EPI ISL 515109|A.11|Ghana|2020-05-24	0.0004344688	Africa
Africa|hCoV-19/DRC/4020/2020|EPI ISL 471403|B.1.5|Democratic Republic of the Congo|2020-04-26	Africa|hCoV-19/Ghana/84301 S35/2020|EPI ISL 515109|A.11|Ghana|2020-05-24	0.0004912922	Africa
Africa|hCoV-19/DRC/4026/2020|EPI ISL 471404|B.1.84|Democratic Republic of the Congo|2020-04-27	Africa|hCoV-19/Ghana/84301 S35/2020|EPI ISL 515109|A.11|Ghana|2020-05-24	0.0004912828	Africa
Africa|hCoV-19/DRC/4060/2020|EPI ISL 471405|B.1|Democratic Republic of the Congo|2020-04-27	Africa|hCoV-19/Ghana/84301 S35/2020|EPI ISL 515109|A.11|Ghana|2020-05-24	0.0005263725	Africa
Africa|hCoV-19/DRC/4075/2020|EPI ISL 471406|B.1.214|Democratic Republic of the Congo|2020-04-27	Africa|hCoV-19/Ghana/84301 S35/2020|EPI ISL 515109|A.11|Ghana|2020-05-24	0.0005615152	Africa
Africa|hCoV-19/DRC/4084/2020|EPI ISL 471407|B.1.214|Democratic Republic of the Congo|2020-04-27	Africa|hCoV-19/Ghana/84301 S35/2020|EPI ISL 515109|A.11|Ghana|2020-05-24	0.0005263615	Africa
Africa|hCoV-19/DRC/4132/2020|EPI ISL 471408|B.1|Democratic Republic of the Congo|2020-04-27	Africa|hCoV-19/Ghana/84301 S35/2020|EPI ISL 515109|A.11|Ghana|2020-05-24	0.0005614759	Africa
Africa|hCoV-19/DRC/4141/2020|EPI ISL 471409|B.1.128|Democratic Republic of the Congo|2020-04-27	Africa|hCoV-19/Ghana/84301 S35/2020|EPI ISL 515109|A.11|Ghana|2020-05-24	0.0005966226	Africa
Africa|hCoV-19/DRC/4145/2020|EPI ISL 471410|B.1|Democratic Republic of the Congo|2020-04-27	Africa|hCoV-19/Ghana/84301 S35/2020|EPI ISL 515109|A.11|Ghana|2020-05-24	0.0004912828	Africa
Africa|hCoV-19/DRC/4194/2020|EPI ISL 471414|B.1.5|Democratic Republic of the Congo|2020-04-28	Africa|hCoV-19/Ghana/84301 S35/2020|EPI ISL 515109|A.11|Ghana|2020-05-24	0.0005263725	Africa
Africa|hCoV-19/DRC/4250/2020|EPI ISL 471415|B.1.1.1|Democratic Republic of the Congo|2020-04-28	Africa|hCoV-19/Ghana/84301 S35/2020|EPI ISL 515109|A.11|Ghana|2020-05-24	0.0007020050	Africa
Africa|hCoV-19/DRC/4279/2020|EPI ISL 514114|B.1|Democratic Republic of the Congo|2020-04-28	Africa|hCoV-19/Ghana/84301 S35/2020|EPI ISL 515109|A.11|Ghana|2020-05-24	0.0004938803	Africa
Africa|hCoV-19/DRC/4282/2020|EPI ISL 514103|B.1.128|Democratic Republic of the Congo|2020-04-08	Africa|hCoV-19/Ghana/84301 S35/2020|EPI ISL 515109|A.11|Ghana|2020-05-24	0.0005291446	Africa
Africa|hCoV-19/DRC/4284/2020|EPI ISL 514115|B.1.128|Democratic Republic of the Congo|2020-04-28	Africa|hCoV-19/Ghana/84301 S35/2020|EPI ISL 515109|A.11|Ghana|2020-05-24	0.0005291819	Africa
Africa|hCoV-19/DRC/431/2020|EPI ISL 420847|B.1.147|Democratic Republic of the Congo|2020-03-26	Africa|hCoV-19/Ghana/84301 S35/2020|EPI ISL 515109|A.11|Ghana|2020-05-24	0.0004568823	Africa
Africa|hCoV-19/DRC/4418/2020|EPI ISL 496506|B.1.128|Democratic Republic of the Congo|2020-04-29	Africa|hCoV-19/Ghana/84301 S35/2020|EPI ISL 515109|A.11|Ghana|2020-05-24	0.0005644926	Africa
Africa|hCoV-19/DRC/4422/2020|EPI ISL 496507|B.1.128|Democratic Republic of the Congo|2020-04-29	Africa|hCoV-19/Ghana/84301 S35/2020|EPI ISL 515109|A.11|Ghana|2020-05-24	0.0005322794	Africa
Africa|hCoV-19/DRC/4427/2020|EPI ISL 496508|B.1.128|Democratic Republic of the Congo|2020-04-29	Africa|hCoV-19/Ghana/84301 S35/2020|EPI ISL 515109|A.11|Ghana|2020-05-24	0.0005351074	Africa
Africa|hCoV-19/DRC/4429/2020|EPI ISL 513589|B.1.128|Democratic Republic of the Congo|2020-04-29	Africa|hCoV-19/Ghana/84301 S35/2020|EPI ISL 515109|A.11|Ghana|2020-05-24	0.0005351074	Africa
Africa|hCoV-19/DRC/4430/2020|EPI ISL 496509|B.1.128|Democratic Republic of the Congo|2020-04-29	Africa|hCoV-19/Ghana/84301 S35/2020|EPI ISL 515109|A.11|Ghana|2020-05-24	0.0005296853	Africa
Africa|hCoV-19/DRC/4437/2020|EPI ISL 513590|B.1.128|Democratic Republic of the Congo|2020-05-02	Africa|hCoV-19/Ghana/84301 S35/2020|EPI ISL 515109|A.11|Ghana|2020-05-24	0.0005707933	Africa
Africa|hCoV-19/DRC/4442/2020|EPI ISL 496510|B.1.128|Democratic Republic of the Congo|2020-04-29	Africa|hCoV-19/Ghana/84301 S35/2020|EPI ISL 515109|A.11|Ghana|2020-05-24	0.0005322408	Africa
Africa|hCoV-19/DRC/4444/2020|EPI ISL 514104|B.1.128|Democratic Republic of the Congo|2020-04-29	Africa|hCoV-19/Ghana/84301 S35/2020|EPI ISL 515109|A.11|Ghana|2020-05-24	0.0005291812	Africa
Africa|hCoV-19/DRC/445/2020|EPI ISL 420848|B.1|Democratic Republic of the Congo|2020-03	Africa|hCoV-19/Ghana/84301 S35/2020|EPI ISL 515109|A.11|Ghana|2020-05-24	0.0004310054	Africa
Africa|hCoV-19/DRC/4501/2020|EPI ISL 513591|B.1.5|Democratic Republic of the Congo|2020-05-30	Africa|hCoV-19/Ghana/84301 S35/2020|EPI ISL 515109|A.11|Ghana|2020-05-24	0.0004280775	Africa
Africa|hCoV-19/DRC/4516/2020|EPI ISL 487192|B.1.1.275|Democratic Republic of the Congo|2020-04-28	Africa|hCoV-19/Ghana/84301 S35/2020|EPI ISL 515109|A.11|Ghana|2020-05-24	0.0005277679	Africa
Africa|hCoV-19/DRC/4524/2020|EPI ISL 513597|A|Democratic Republic of the Congo|2020-04-30	Africa|hCoV-19/Ghana/84301 S35/2020|EPI ISL 515109|A.11|Ghana|2020-05-24	0.0002105082	Africa
Africa|hCoV-19/DRC/4541/2020|EPI ISL 513598|B.1|Democratic Republic of the Congo|2020-04-30	Africa|hCoV-19/Ghana/84301 S35/2020|EPI ISL 515109|A.11|Ghana|2020-05-24	0.0005264439	Africa
Africa|hCoV-19/DRC/4551/2020|EPI ISL 513599|B.1.178|Democratic Republic of the Congo|2020-04-30	Africa|hCoV-19/Ghana/84301 S35/2020|EPI ISL 515109|A.11|Ghana|2020-05-24	0.0005973705	Africa
Africa|hCoV-19/DRC/4561/2020|EPI ISL 513600|B.1|Democratic Republic of the Congo|2020-04-30	Africa|hCoV-19/Ghana/84301 S35/2020|EPI ISL 515109|A.11|Ghana|2020-05-24	0.0005263723	Africa
Africa|hCoV-19/DRC/4562/2020|EPI ISL 513601|B.1.214|Democratic Republic of the Congo|2020-04-30	Africa|hCoV-19/Ghana/84301 S35/2020|EPI ISL 515109|A.11|Ghana|2020-05-24	0.0005263855	Africa
Africa|hCoV-19/DRC/4568/2020|EPI ISL 513602|B.1|Democratic Republic of the Congo|2020-04-30	Africa|hCoV-19/Ghana/84301 S35/2020|EPI ISL 515109|A.11|Ghana|2020-05-24	0.0004961445	Africa
Africa|hCoV-19/DRC/4578/2020|EPI ISL 513603|B.1|Democratic Republic of the Congo|2020-04-30	Africa|hCoV-19/Ghana/84301 S35/2020|EPI ISL 515109|A.11|Ghana|2020-05-24	0.0005307670	Africa
Africa|hCoV-19/DRC/4613/2020|EPI ISL 513604|B.1.214|Democratic Republic of the Congo|2020-04-30	Africa|hCoV-19/Ghana/84301 S35/2020|EPI ISL 515109|A.11|Ghana|2020-05-24	0.0005614892	Africa
Africa|hCoV-19/DRC/4614/2020|EPI ISL 513605|B.1|Democratic Republic of the Congo|2020-04-30	Africa|hCoV-19/Ghana/84301 S35/2020|EPI ISL 515109|A.11|Ghana|2020-05-24	0.0006668547	Africa
Africa|hCoV-19/DRC/4631/2020|EPI ISL 513606|B.1.5|Democratic Republic of the Congo|2020-04-30	Africa|hCoV-19/Ghana/84301 S35/2020|EPI ISL 515109|A.11|Ghana|2020-05-24	0.0006669021	Africa
Africa|hCoV-19/DRC/4633/2020|EPI ISL 513607|B.1.128|Democratic Republic of the Congo|2020-04-30	Africa|hCoV-19/Ghana/84301 S35/2020|EPI ISL 515109|A.11|Ghana|2020-05-24	0.0006317600	Africa
Africa|hCoV-19/DRC/4642/2020|EPI ISL 513608|B.1.128|Democratic Republic of the Congo|2020-04-30	Africa|hCoV-19/Ghana/84301 S35/2020|EPI ISL 515109|A.11|Ghana|2020-05-24	0.0006317313	Africa
Africa|hCoV-19/DRC/4647/2020|EPI ISL 513609|B.1.128|Democratic Republic of the Congo|2020-04-30	Africa|hCoV-19/Ghana/84301 S35/2020|EPI ISL 515109|A.11|Ghana|2020-05-24	0.0005966226	Africa
Africa|hCoV-19/DRC/4653/2020|EPI ISL 513610|B.1.128|Democratic Republic of the Congo|2020-04-30	Africa|hCoV-19/Ghana/84301 S35/2020|EPI ISL 515109|A.11|Ghana|2020-05-24	0.0006317978	Africa
Africa|hCoV-19/DRC/4681/2020|EPI ISL 514116|B.1.128|Democratic Republic of the Congo|2020-04-30	Africa|hCoV-19/Ghana/84301 S35/2020|EPI ISL 515109|A.11|Ghana|2020-05-24	0.0005296857	Africa
Africa|hCoV-19/DRC/4683/2020|EPI ISL 514105|B.1.5|Democratic Republic of the Congo|2020-04-30	Africa|hCoV-19/Ghana/84301 S35/2020|EPI ISL 515109|A.11|Ghana|2020-05-24	0.0005642928	Africa
Africa|hCoV-19/DRC/4685/2020|EPI ISL 514106|B.1.128|Democratic Republic of the Congo|2020-04-30	Africa|hCoV-19/Ghana/84301 S35/2020|EPI ISL 515109|A.11|Ghana|2020-05-24	0.0005991452	Africa
Africa|hCoV-19/DRC/4690/2020|EPI ISL 514117|B.1.128|Democratic Republic of the Congo|2020-04-30	Africa|hCoV-19/Ghana/84301 S35/2020|EPI ISL 515109|A.11|Ghana|2020-05-24	0.0005648313	Africa
Africa|hCoV-19/DRC/4693/2020|EPI ISL 514118|B.1.128|Democratic Republic of the Congo|2020-04-30	Africa|hCoV-19/Ghana/84301 S35/2020|EPI ISL 515109|A.11|Ghana|2020-05-24	0.0005636377	Africa
Africa|hCoV-19/DRC/4694/2020|EPI ISL 514107|B.1.128|Democratic Republic of the Congo|2020-04-30	Africa|hCoV-19/Ghana/84301 S35/2020|EPI ISL 515109|A.11|Ghana|2020-05-24	0.0005650900	Africa
Africa|hCoV-19/DRC/4720/2020|EPI ISL 514108|B.1.84|Democratic Republic of the Congo|2020-05-01	Africa|hCoV-19/Ghana/84301 S35/2020|EPI ISL 515109|A.11|Ghana|2020-05-24	0.0004941710	Africa
Africa|hCoV-19/DRC/4785/2020|EPI ISL 514119|B.1.84|Democratic Republic of the Congo|2020-05-01	Africa|hCoV-19/Ghana/84301 S35/2020|EPI ISL 515109|A.11|Ghana|2020-05-24	0.0005989136	Africa
Africa|hCoV-19/DRC/5019/2020|EPI ISL 496511|B.1|Democratic Republic of the Congo|2020-05-02	Africa|hCoV-19/Ghana/84301 S35/2020|EPI ISL 515109|A.11|Ghana|2020-05-24	0.0005422698	Africa
Africa|hCoV-19/DRC/5094/2020|EPI ISL 496491|B.1.84|Democratic Republic of the Congo|2020-05-02	Africa|hCoV-19/Ghana/84301 S35/2020|EPI ISL 515109|A.11|Ghana|2020-05-24	0.0004943298	Africa
Africa|hCoV-19/DRC/5186/2020|EPI ISL 496512|B.1|Democratic Republic of the Congo|2020-05-03	Africa|hCoV-19/Ghana/84301 S35/2020|EPI ISL 515109|A.11|Ghana|2020-05-24	0.0005351566	Africa
Africa|hCoV-19/DRC/5187/2020|EPI ISL 513619|B.1|Democratic Republic of the Congo|2020-05-03	Africa|hCoV-19/Ghana/84301 S35/2020|EPI ISL 515109|A.11|Ghana|2020-05-24	0.0005333499	Africa
Africa|hCoV-19/DRC/5205/2020|EPI ISL 487365|B.1.1.275|Democratic Republic of the Congo|2020-05-01	Africa|hCoV-19/Ghana/84301 S35/2020|EPI ISL 515109|A.11|Ghana|2020-05-24	0.0005622779	Africa
Africa|hCoV-19/DRC/521/2020|EPI ISL 420854|B.1.5|Democratic Republic of the Congo|2020-03-25	Africa|hCoV-19/Ghana/84301 S35/2020|EPI ISL 515109|A.11|Ghana|2020-05-24	0.0003872876	Africa
Africa|hCoV-19/DRC/5210/2020|EPI ISL 487369|B.1.1.275|Democratic Republic of the Congo|2020-05-01	Africa|hCoV-19/Ghana/84301 S35/2020|EPI ISL 515109|A.11|Ghana|2020-05-24	0.0005293193	Africa
Africa|hCoV-19/DRC/523/2020|EPI ISL 420849|B.1.1.1|Democratic Republic of the Congo|2020-03-28	Africa|hCoV-19/Ghana/84301 S35/2020|EPI ISL 515109|A.11|Ghana|2020-05-24	0.0005984511	Africa
Africa|hCoV-19/DRC/5240/2020|EPI ISL 496492|B.1|Democratic Republic of the Congo|2020-05-03	Africa|hCoV-19/Ghana/84301 S35/2020|EPI ISL 515109|A.11|Ghana|2020-05-24	0.0004236473	Africa
Africa|hCoV-19/DRC/5377/2020|EPI ISL 496513|B.1|Democratic Republic of the Congo|2020-05-04	Africa|hCoV-19/Ghana/84301 S35/2020|EPI ISL 515109|A.11|Ghana|2020-05-24	0.0004942236	Africa
Africa|hCoV-19/DRC/5538/2020|EPI ISL 514120|B.1|Democratic Republic of the Congo|2020-05-05	Africa|hCoV-19/Ghana/84301 S35/2020|EPI ISL 515109|A.11|Ghana|2020-05-24	0.0004628822	Africa
Africa|hCoV-19/DRC/5651/2020|EPI ISL 496493|B.1.1.1|Democratic Republic of the Congo|2020-05-06	Africa|hCoV-19/Ghana/84301 S35/2020|EPI ISL 515109|A.11|Ghana|2020-05-24	0.0006065270	Africa
Africa|hCoV-19/DRC/5705/2020|EPI ISL 496494|B.1.84|Democratic Republic of the Congo|2020-05-06	Africa|hCoV-19/Ghana/84301 S35/2020|EPI ISL 515109|A.11|Ghana|2020-05-24	0.0004685479	Africa
Africa|hCoV-19/DRC/5735/2020|EPI ISL 496495|B.1.214|Democratic Republic of the Congo|2020-05-06	Africa|hCoV-19/Ghana/84301 S35/2020|EPI ISL 515109|A.11|Ghana|2020-05-24	0.0005027789	Africa
Africa|hCoV-19/DRC/5815/2020|EPI ISL 495629|B.1.214|Democratic Republic of the Congo|2020-05-06	Africa|hCoV-19/Ghana/84301 S35/2020|EPI ISL 515109|A.11|Ghana|2020-05-24	0.0005351598	Africa
Africa|hCoV-19/DRC/5907/2020|EPI ISL 496496|B.1.84|Democratic Republic of the Congo|2020-05-07	Africa|hCoV-19/Ghana/84301 S35/2020|EPI ISL 515109|A.11|Ghana|2020-05-24	0.0005764769	Africa
Africa|hCoV-19/DRC/5913/2020|EPI ISL 496497|B.1|Democratic Republic of the Congo|2020-05-07	Africa|hCoV-19/Ghana/84301 S35/2020|EPI ISL 515109|A.11|Ghana|2020-05-24	0.0005351324	Africa
Africa|hCoV-19/DRC/5927/2020|EPI ISL 496498|B.1.9|Democratic Republic of the Congo|2020-05-07	Africa|hCoV-19/Ghana/84301 S35/2020|EPI ISL 515109|A.11|Ghana|2020-05-24	0.0007492999	Africa
Africa|hCoV-19/DRC/5957/2020|EPI ISL 496499|B.1.5|Democratic Republic of the Congo|2020-05-07	Africa|hCoV-19/Ghana/84301 S35/2020|EPI ISL 515109|A.11|Ghana|2020-05-24	0.0003874459	Africa
Africa|hCoV-19/DRC/5964/2020|EPI ISL 496500|B.1.178|Democratic Republic of the Congo|2020-05-07	Africa|hCoV-19/Ghana/84301 S35/2020|EPI ISL 515109|A.11|Ghana|2020-05-24	0.0004003521	Africa
Africa|hCoV-19/DRC/5996/2020|EPI ISL 496514|B.1.84|Democratic Republic of the Congo|2020-05-08	Africa|hCoV-19/Ghana/84301 S35/2020|EPI ISL 515109|A.11|Ghana|2020-05-24	0.0004994254	Africa
Africa|hCoV-19/DRC/6026/2020|EPI ISL 513622|B.1.1.1|Democratic Republic of the Congo|2020-05-08	Africa|hCoV-19/Ghana/84301 S35/2020|EPI ISL 515109|A.11|Ghana|2020-05-24	0.0006832094	Africa
Africa|hCoV-19/DRC/6143/2020|EPI ISL 496515|B.1|Democratic Republic of the Congo|2020-05-08	Africa|hCoV-19/Ghana/84301 S35/2020|EPI ISL 515109|A.11|Ghana|2020-05-24	0.0004638660	Africa
Africa|hCoV-19/DRC/6151/2020|EPI ISL 513620|B.1.214|Democratic Republic of the Congo|2020-05-08	Africa|hCoV-19/Ghana/84301 S35/2020|EPI ISL 515109|A.11|Ghana|2020-05-24	0.0004647528	Africa
Africa|hCoV-19/DRC/6163/2020|EPI ISL 513623|B.1.214|Democratic Republic of the Congo|2020-05-08	Africa|hCoV-19/Ghana/84301 S35/2020|EPI ISL 515109|A.11|Ghana|2020-05-24	0.0005407152	Africa
Africa|hCoV-19/DRC/6203/2020|EPI ISL 514109|B.1|Democratic Republic of the Congo|2020-05-09	Africa|hCoV-19/Ghana/84301 S35/2020|EPI ISL 515109|A.11|Ghana|2020-05-24	0.0006359087	Africa
Africa|hCoV-19/DRC/6209/2020|EPI ISL 514110|B.1.84|Democratic Republic of the Congo|2020-05-09	Africa|hCoV-19/Ghana/84301 S35/2020|EPI ISL 515109|A.11|Ghana|2020-05-24	0.0004586162	Africa
Africa|hCoV-19/DRC/6227/2020|EPI ISL 514121|B.1.84|Democratic Republic of the Congo|2020-05-09	Africa|hCoV-19/Ghana/84301 S35/2020|EPI ISL 515109|A.11|Ghana|2020-05-24	0.0004585838	Africa
Africa|hCoV-19/DRC/6313/2020|EPI ISL 496516|B.1.84|Democratic Republic of the Congo|2020-05-09	Africa|hCoV-19/Ghana/84301 S35/2020|EPI ISL 515109|A.11|Ghana|2020-05-24	0.0005793214	Africa
Africa|hCoV-19/DRC/6338/2020|EPI ISL 495630|B.1|Democratic Republic of the Congo|2020-05-09	Africa|hCoV-19/Ghana/84301 S35/2020|EPI ISL 515109|A.11|Ghana|2020-05-24	0.0005012466	Africa
Africa|hCoV-19/DRC/6341/2020|EPI ISL 495631|B.1|Democratic Republic of the Congo|2020-05-09	Africa|hCoV-19/Ghana/84301 S35/2020|EPI ISL 515109|A.11|Ghana|2020-05-24	0.0006130719	Africa
Africa|hCoV-19/DRC/6342/2020|EPI ISL 495632|B.1|Democratic Republic of the Congo|2020-05-09	Africa|hCoV-19/Ghana/84301 S35/2020|EPI ISL 515109|A.11|Ghana|2020-05-24	0.0005708220	Africa
Africa|hCoV-19/DRC/6361/2020|EPI ISL 495633|B.1|Democratic Republic of the Congo|2020-05-09	Africa|hCoV-19/Ghana/84301 S35/2020|EPI ISL 515109|A.11|Ghana|2020-05-24	0.0004327192	Africa
Africa|hCoV-19/DRC/6380/2020|EPI ISL 513611|B.1.1.275|Democratic Republic of the Congo|2020-05-04	Africa|hCoV-19/Ghana/84301 S35/2020|EPI ISL 515109|A.11|Ghana|2020-05-24	0.0005633866	Africa
Africa|hCoV-19/DRC/6384/2020|EPI ISL 513612|B.1.1.275|Democratic Republic of the Congo|2020-05-07	Africa|hCoV-19/Ghana/84301 S35/2020|EPI ISL 515109|A.11|Ghana|2020-05-24	0.0004949993	Africa
Africa|hCoV-19/DRC/6386/2020|EPI ISL 513613|B.1.1.275|Democratic Republic of the Congo|2020-05-07	Africa|hCoV-19/Ghana/84301 S35/2020|EPI ISL 515109|A.11|Ghana|2020-05-24	0.0005267679	Africa
Africa|hCoV-19/DRC/6389/2020|EPI ISL 513614|B.1.84|Democratic Republic of the Congo|2020-05-07	Africa|hCoV-19/Ghana/84301 S35/2020|EPI ISL 515109|A.11|Ghana|2020-05-24	0.0005649642	Africa
Africa|hCoV-19/DRC/6390/2020|EPI ISL 513615|B.1.1.275|Democratic Republic of the Congo|2020-05-04	Africa|hCoV-19/Ghana/84301 S35/2020|EPI ISL 515109|A.11|Ghana|2020-05-24	0.0006330593	Africa
Africa|hCoV-19/DRC/6392/2020|EPI ISL 513616|B.1|Democratic Republic of the Congo|2020-05-04	Africa|hCoV-19/Ghana/84301 S35/2020|EPI ISL 515109|A.11|Ghana|2020-05-24	0.0003861093	Africa
Africa|hCoV-19/DRC/6395/2020|EPI ISL 513617|B.1.1.275|Democratic Republic of the Congo|2020-05-07	Africa|hCoV-19/Ghana/84301 S35/2020|EPI ISL 515109|A.11|Ghana|2020-05-24	0.0006669342	Africa
Africa|hCoV-19/DRC/6398/2020|EPI ISL 513618|B.1.1.275|Democratic Republic of the Congo|2020-05-07	Africa|hCoV-19/Ghana/84301 S35/2020|EPI ISL 515109|A.11|Ghana|2020-05-24	0.0005615428	Africa
Africa|hCoV-19/DRC/6724/2020|EPI ISL 495634|B.1|Democratic Republic of the Congo|2020-05-11	Africa|hCoV-19/Ghana/84301 S35/2020|EPI ISL 515109|A.11|Ghana|2020-05-24	0.0004585935	Africa
Africa|hCoV-19/DRC/6743/2020|EPI ISL 495635|B.1.149|Democratic Republic of the Congo|2020-05-11	Africa|hCoV-19/Ghana/84301 S35/2020|EPI ISL 515109|A.11|Ghana|2020-05-24	0.0004656550	Africa
Africa|hCoV-19/DRC/6783/2020|EPI ISL 496501|B.1.149|Democratic Republic of the Congo|2020-05-11	Africa|hCoV-19/Ghana/84301 S35/2020|EPI ISL 515109|A.11|Ghana|2020-05-24	0.0005005839	Africa
Africa|hCoV-19/DRC/6784/2020|EPI ISL 495636|B.1|Democratic Republic of the Congo|2020-05-11	Africa|hCoV-19/Ghana/84301 S35/2020|EPI ISL 515109|A.11|Ghana|2020-05-24	0.0004225790	Africa
Africa|hCoV-19/DRC/6786/2020|EPI ISL 495637|B.1.178|Democratic Republic of the Congo|2020-05-11	Africa|hCoV-19/Ghana/84301 S35/2020|EPI ISL 515109|A.11|Ghana|2020-05-24	0.0005295477	Africa
Africa|hCoV-19/DRC/6791/2020|EPI ISL 495638|B.1.178|Democratic Republic of the Congo|2020-05-11	Africa|hCoV-19/Ghana/84301 S35/2020|EPI ISL 515109|A.11|Ghana|2020-05-24	0.0004939026	Africa
Africa|hCoV-19/DRC/6792/2020|EPI ISL 495639|B.1|Democratic Republic of the Congo|2020-05-11	Africa|hCoV-19/Ghana/84301 S35/2020|EPI ISL 515109|A.11|Ghana|2020-05-24	0.0004704808	Africa
Africa|hCoV-19/DRC/6801/2020|EPI ISL 514111|B.1|Democratic Republic of the Congo|2020-05-11	Africa|hCoV-19/Ghana/84301 S35/2020|EPI ISL 515109|A.11|Ghana|2020-05-24	0.0006704309	Africa
Africa|hCoV-19/DRC/6853/2020|EPI ISL 496502|B.1.214|Democratic Republic of the Congo|2020-05-11	Africa|hCoV-19/Ghana/84301 S35/2020|EPI ISL 515109|A.11|Ghana|2020-05-24	0.0004614098	Africa
Africa|hCoV-19/DRC/6854/2020|EPI ISL 496503|B.1|Democratic Republic of the Congo|2020-05-11	Africa|hCoV-19/Ghana/84301 S35/2020|EPI ISL 515109|A.11|Ghana|2020-05-24	0.0006456922	Africa
Africa|hCoV-19/DRC/6875/2020|EPI ISL 496504|B.1|Democratic Republic of the Congo|2020-05-11	Africa|hCoV-19/Ghana/84301 S35/2020|EPI ISL 515109|A.11|Ghana|2020-05-24	0.0004586324	Africa
Africa|hCoV-19/DRC/7042/2020|EPI ISL 513592|B.1.214|Democratic Republic of the Congo|2020-05-12	Africa|hCoV-19/Ghana/84301 S35/2020|EPI ISL 515109|A.11|Ghana|2020-05-24	0.0004942133	Africa
Africa|hCoV-19/DRC/7061/2020|EPI ISL 513593|B.1|Democratic Republic of the Congo|2020-05-12	Africa|hCoV-19/Ghana/84301 S35/2020|EPI ISL 515109|A.11|Ghana|2020-05-24	0.0004301144	Africa
Africa|hCoV-19/DRC/7140/2020|EPI ISL 513594|B.1.214|Democratic Republic of the Congo|2020-05-12	Africa|hCoV-19/Ghana/84301 S35/2020|EPI ISL 515109|A.11|Ghana|2020-05-24	0.0006022922	Africa
Africa|hCoV-19/DRC/7200/2020|EPI ISL 514112|B.1|Democratic Republic of the Congo|2020-05-13	Africa|hCoV-19/Ghana/84301 S35/2020|EPI ISL 515109|A.11|Ghana|2020-05-24	0.0005966347	Africa
Africa|hCoV-19/DRC/7211/2020|EPI ISL 514122|B.1.149|Democratic Republic of the Congo|2020-05-13	Africa|hCoV-19/Ghana/84301 S35/2020|EPI ISL 515109|A.11|Ghana|2020-05-24	0.0005636829	Africa
Africa|hCoV-19/DRC/7248/2020|EPI ISL 514123|B.1|Democratic Republic of the Congo|2020-05-13	Africa|hCoV-19/Ghana/84301 S35/2020|EPI ISL 515109|A.11|Ghana|2020-05-24	0.0004637397	Africa
Africa|hCoV-19/DRC/7255/2020|EPI ISL 514124|B.1.149|Democratic Republic of the Congo|2020-05-13	Africa|hCoV-19/Ghana/84301 S35/2020|EPI ISL 515109|A.11|Ghana|2020-05-24	0.0006000149	Africa
Africa|hCoV-19/DRC/73/2020|EPI ISL 417941|B.1.178|Democratic Republic of the Congo|2020-03-18	Africa|hCoV-19/Ghana/84301 S35/2020|EPI ISL 515109|A.11|Ghana|2020-05-24	0.0004222921	Africa
Africa|hCoV-19/DRC/7386/2020|EPI ISL 513595|B.1.5|Democratic Republic of the Congo|2020-05-14	Africa|hCoV-19/Ghana/84301 S35/2020|EPI ISL 515109|A.11|Ghana|2020-05-24	0.0003924627	Africa
Africa|hCoV-19/DRC/7430/2020|EPI ISL 496517|B.1.1.1|Democratic Republic of the Congo|2020-05-14	Africa|hCoV-19/Ghana/84301 S35/2020|EPI ISL 515109|A.11|Ghana|2020-05-24	0.0007664439	Africa
Africa|hCoV-19/DRC/7434/2020|EPI ISL 513621|B.1.1.1|Democratic Republic of the Congo|2020-05-14	Africa|hCoV-19/Ghana/84301 S35/2020|EPI ISL 515109|A.11|Ghana|2020-05-24	0.0007603123	Africa
Africa|hCoV-19/DRC/7471/2020|EPI ISL 513596|B.1.214|Democratic Republic of the Congo|2020-05-14	Africa|hCoV-19/Ghana/84301 S35/2020|EPI ISL 515109|A.11|Ghana|2020-05-24	0.0005299052	Africa
Africa|hCoV-19/DRC/7488/2020|EPI ISL 514113|B.1.1|Democratic Republic of the Congo|2020-05-14	Africa|hCoV-19/Ghana/84301 S35/2020|EPI ISL 515109|A.11|Ghana|2020-05-24	0.0004583039	Africa
Africa|hCoV-19/DRC/7713/2020|EPI ISL 495640|B.1|Democratic Republic of the Congo|2020-05-14	Africa|hCoV-19/Ghana/84301 S35/2020|EPI ISL 515109|A.11|Ghana|2020-05-24	0.0006779544	Africa
Africa|hCoV-19/DRC/7864/2020|EPI ISL 496505|B.1.214|Democratic Republic of the Congo|2020-05-15	Africa|hCoV-19/Ghana/84301 S35/2020|EPI ISL 515109|A.11|Ghana|2020-05-24	0.0005697994	Africa
Africa|hCoV-19/DRC/7920/2020|EPI ISL 495641|B.1|Democratic Republic of the Congo|2020-05-15	Africa|hCoV-19/Ghana/84301 S35/2020|EPI ISL 515109|A.11|Ghana|2020-05-24	0.0006003479	Africa
Africa|hCoV-19/DRC/80/2020|EPI ISL 417942|B.1.178|Democratic Republic of the Congo|2020-03-18	Africa|hCoV-19/Ghana/84301 S35/2020|EPI ISL 515109|A.11|Ghana|2020-05-24	0.0003876565	Africa
Africa|hCoV-19/DRC/8018/2020|EPI ISL 514125|B.1.5|Democratic Republic of the Congo|2020-05-15	Africa|hCoV-19/Ghana/84301 S35/2020|EPI ISL 515109|A.11|Ghana|2020-05-24	0.0005391211	Africa
Africa|hCoV-19/DRC/81/2020|EPI ISL 417944|B.1.9|Democratic Republic of the Congo|2020-03-18	Africa|hCoV-19/Ghana/84301 S35/2020|EPI ISL 515109|A.11|Ghana|2020-05-24	0.0004938694	Africa
Africa|hCoV-19/DRC/82/2020|EPI ISL 417946|B.1.5|Democratic Republic of the Congo|2020-03-18	Africa|hCoV-19/Ghana/84301 S35/2020|EPI ISL 515109|A.11|Ghana|2020-05-24	0.0003859568	Africa
Africa|hCoV-19/DRC/94/2020|EPI ISL 417947|B.1|Democratic Republic of the Congo|2020-03-19	Africa|hCoV-19/Ghana/84301 S35/2020|EPI ISL 515109|A.11|Ghana|2020-05-24	0.0004212487	Africa
Africa|hCoV-19/DRC/998/2020|EPI ISL 429254|B.1|Democratic Republic of the Congo|2020-04-03	Africa|hCoV-19/Ghana/84301 S35/2020|EPI ISL 515109|A.11|Ghana|2020-05-24	0.0004668204	Africa
Africa|hCoV-19/DRC/KN-0038/2020|EPI ISL 417434|B.1.128|Democratic Republic of the Congo|2020-03-14	Africa|hCoV-19/Ghana/84301 S35/2020|EPI ISL 515109|A.11|Ghana|2020-05-24	0.0005383554	Africa
Africa|hCoV-19/DRC/KN-0054/2020|EPI ISL 417437|B.1.178|Democratic Republic of the Congo|2020-03-17	Africa|hCoV-19/Ghana/84301 S35/2020|EPI ISL 515109|A.11|Ghana|2020-05-24	0.0004567261	Africa
Africa|hCoV-19/DRC/KN-0058/2020|EPI ISL 417438|B.1|Democratic Republic of the Congo|2020-03-17	Africa|hCoV-19/Ghana/84301 S35/2020|EPI ISL 515109|A.11|Ghana|2020-05-24	0.0003896278	Africa
Africa|hCoV-19/DRC/KN-0060/2020|EPI ISL 417440|B.1|Democratic Republic of the Congo|2020-03-17	Africa|hCoV-19/Ghana/84301 S35/2020|EPI ISL 515109|A.11|Ghana|2020-05-24	0.0004571053	Africa
Africa|hCoV-19/DRC/KN-0070/2020|EPI ISL 417441|B.1.178|Democratic Republic of the Congo|2020-03-17	Africa|hCoV-19/Ghana/84301 S35/2020|EPI ISL 515109|A.11|Ghana|2020-05-24	0.0003957292	Africa
Africa|hCoV-19/DRC/KN-0072/2020|EPI ISL 417442|B.1.178|Democratic Republic of the Congo|2020-03-18	Africa|hCoV-19/Ghana/84301 S35/2020|EPI ISL 515109|A.11|Ghana|2020-05-24	0.0004233195	Africa
Africa|hCoV-19/DRC/KN-13/2020|EPI ISL 414647|B.1|Democratic Republic of the Congo|2020-03-09	Africa|hCoV-19/Ghana/84301 S35/2020|EPI ISL 515109|A.11|Ghana|2020-05-24	0.0003916384	Africa
Africa|hCoV-19/Egypt/Army-MCL001/2020|EPI ISL 510526|B.1|Egypt|2020-06-01	Africa|hCoV-19/Ghana/84301 S35/2020|EPI ISL 515109|A.11|Ghana|2020-05-24	0.0004913046	Africa
Africa|hCoV-19/Egypt/C-CU001a-S1/2020|EPI ISL 529031|B.1.255|Egypt|2020-05-19	Africa|hCoV-19/Ghana/84301 S35/2020|EPI ISL 515109|A.11|Ghana|2020-05-24	0.0005967502	Africa
Africa|hCoV-19/Egypt/C-CU002b-S3/2020|EPI ISL 529032|B.1.1.1|Egypt|2020-06-19	Africa|hCoV-19/Ghana/84301 S35/2020|EPI ISL 515109|A.11|Ghana|2020-05-24	0.0008425324	Africa
Africa|hCoV-19/Egypt/C-VSVRI-SERVAC/2020|EPI ISL 528386|B.1.255|Egypt|2020-08-22	Africa|hCoV-19/Ghana/84301 S35/2020|EPI ISL 515109|A.11|Ghana|2020-05-24	0.0004211157	Africa
Africa|hCoV-19/Egypt/CUNCI-7I028/2020|EPI ISL 524426|B.1.255|Egypt|2020-07-19	Africa|hCoV-19/Ghana/84301 S35/2020|EPI ISL 515109|A.11|Ghana|2020-05-24	0.0004211157	Africa
Africa|hCoV-19/Egypt/CUNCI-HGC002/2020|EPI ISL 468045|B.1|Egypt|2020-05-02	Africa|hCoV-19/Ghana/84301 S35/2020|EPI ISL 515109|A.11|Ghana|2020-05-24	0.0003863766	Africa
Africa|hCoV-19/Egypt/CUNCI-HGC004/2020|EPI ISL 468048|B.1|Egypt|2020-05-02	Africa|hCoV-19/Ghana/84301 S35/2020|EPI ISL 515109|A.11|Ghana|2020-05-24	0.0004213923	Africa
Africa|hCoV-19/Egypt/CUNCI-HGC005/2020|EPI ISL 468052|B.1|Egypt|2020-05-02	Africa|hCoV-19/Ghana/84301 S35/2020|EPI ISL 515109|A.11|Ghana|2020-05-24	0.0004916726	Africa
Africa|hCoV-19/Egypt/CUNCI-HGC006/2020|EPI ISL 468050|B.1|Egypt|2020-05-02	Africa|hCoV-19/Ghana/84301 S35/2020|EPI ISL 515109|A.11|Ghana|2020-05-24	0.0004915759	Africa
Africa|hCoV-19/Egypt/CUNCI-HGC007-2/2020|EPI ISL 468054|B.1|Egypt|2020-05-02	Africa|hCoV-19/Ghana/84301 S35/2020|EPI ISL 515109|A.11|Ghana|2020-05-24	0.0005266016	Africa
Africa|hCoV-19/Egypt/CUNCI-HGC007/2020|EPI ISL 468046|B.1|Egypt|2020-05-02	Africa|hCoV-19/Ghana/84301 S35/2020|EPI ISL 515109|A.11|Ghana|2020-05-24	0.0004916622	Africa
Africa|hCoV-19/Egypt/CUNCI-HGC008/2020|EPI ISL 468044|B.1|Egypt|2020-05-02	Africa|hCoV-19/Ghana/84301 S35/2020|EPI ISL 515109|A.11|Ghana|2020-05-24	0.0004916795	Africa
Africa|hCoV-19/Egypt/CUNCI-HGC009/2020|EPI ISL 468053|B.1|Egypt|2020-05-02	Africa|hCoV-19/Ghana/84301 S35/2020|EPI ISL 515109|A.11|Ghana|2020-05-24	0.0003864172	Africa
Africa|hCoV-19/Egypt/CUNCI-HGC010/2020|EPI ISL 468055|B.1.247|Egypt|2020-05-02	Africa|hCoV-19/Ghana/84301 S35/2020|EPI ISL 515109|A.11|Ghana|2020-05-24	0.0006673233	Africa
Africa|hCoV-19/Egypt/CUNCI-HGC011/2020|EPI ISL 468059|B.1|Egypt|2020-05-02	Africa|hCoV-19/Ghana/84301 S35/2020|EPI ISL 515109|A.11|Ghana|2020-05-24	0.0004917089	Africa
Africa|hCoV-19/Egypt/CUNCI-HGC012/2020|EPI ISL 468051|B.1.255|Egypt|2020-05-02	Africa|hCoV-19/Ghana/84301 S35/2020|EPI ISL 515109|A.11|Ghana|2020-05-24	0.0005970771	Africa
Africa|hCoV-19/Egypt/CUNCI-HGC013/2020|EPI ISL 468047|B.1.201|Egypt|2020-05-02	Africa|hCoV-19/Ghana/84301 S35/2020|EPI ISL 515109|A.11|Ghana|2020-05-24	0.0005619490	Africa
Africa|hCoV-19/Egypt/CUNCI-HGC014/2020|EPI ISL 468060|B.1.5|Egypt|2020-05-02	Africa|hCoV-19/Ghana/84301 S35/2020|EPI ISL 515109|A.11|Ghana|2020-05-24	0.0003512071	Africa
Africa|hCoV-19/Egypt/CUNCI-HGC015/2020|EPI ISL 468056|B.1|Egypt|2020-05-02	Africa|hCoV-19/Ghana/84301 S35/2020|EPI ISL 515109|A.11|Ghana|2020-05-24	0.0003160686	Africa
Africa|hCoV-19/Egypt/CUNCI-HGC016/2020|EPI ISL 468058|B.1|Egypt|2020-05-02	Africa|hCoV-19/Ghana/84301 S35/2020|EPI ISL 515109|A.11|Ghana|2020-05-24	0.0004574653	Africa
Africa|hCoV-19/Egypt/CUNCI-HGC021/2020|EPI ISL 468061|B.1|Egypt|2020-05-02	Africa|hCoV-19/Ghana/84301 S35/2020|EPI ISL 515109|A.11|Ghana|2020-05-24	0.0004924278	Africa
Africa|hCoV-19/Egypt/CUNCI-HGC023/2020|EPI ISL 468057|B.1.5|Egypt|2020-05-02	Africa|hCoV-19/Ghana/84301 S35/2020|EPI ISL 515109|A.11|Ghana|2020-05-24	0.0003863724	Africa
Africa|hCoV-19/Egypt/CUNCI-HGC028/2020|EPI ISL 468062|B.1|Egypt|2020-05-02	Africa|hCoV-19/Ghana/84301 S35/2020|EPI ISL 515109|A.11|Ghana|2020-05-24	0.0002814001	Africa
Africa|hCoV-19/Egypt/CUNCI-HGC3I011/2020|EPI ISL 479697|B.1|Egypt|2020-06-02	Africa|hCoV-19/Ghana/84301 S35/2020|EPI ISL 515109|A.11|Ghana|2020-05-24	0.0004913287	Africa
Africa|hCoV-19/Egypt/CUNCI-HGC3I012/2020|EPI ISL 479693|B.1.255|Egypt|2020-06-02	Africa|hCoV-19/Ghana/84301 S35/2020|EPI ISL 515109|A.11|Ghana|2020-05-24	0.0005966163	Africa
Africa|hCoV-19/Egypt/CUNCI-HGC3I013/2020|EPI ISL 479694|B.1.201|Egypt|2020-06-02	Africa|hCoV-19/Ghana/84301 S35/2020|EPI ISL 515109|A.11|Ghana|2020-05-24	0.0005615152	Africa
Africa|hCoV-19/Egypt/CUNCI-HGC3I014/2020|EPI ISL 479696|B.1.5|Egypt|2020-06-02	Africa|hCoV-19/Ghana/84301 S35/2020|EPI ISL 515109|A.11|Ghana|2020-05-24	0.0003509237	Africa
Africa|hCoV-19/Egypt/CUNCI-HGC3I02/2020|EPI ISL 479686|B.1|Egypt|2020-06-02	Africa|hCoV-19/Ghana/84301 S35/2020|EPI ISL 515109|A.11|Ghana|2020-05-24	0.0003158390	Africa
Africa|hCoV-19/Egypt/CUNCI-HGC3I023/2020|EPI ISL 479695|B.1.5|Egypt|2020-06-02	Africa|hCoV-19/Ghana/84301 S35/2020|EPI ISL 515109|A.11|Ghana|2020-05-24	0.0003860743	Africa
Africa|hCoV-19/Egypt/CUNCI-HGC3I025/2020|EPI ISL 479691|B.1|Egypt|2020-06-02	Africa|hCoV-19/Ghana/84301 S35/2020|EPI ISL 515109|A.11|Ghana|2020-05-24	0.0004562711	Africa
Africa|hCoV-19/Egypt/CUNCI-HGC3I03/2020|EPI ISL 479687|B.1|Egypt|2020-06-02	Africa|hCoV-19/Ghana/84301 S35/2020|EPI ISL 515109|A.11|Ghana|2020-05-24	0.0004912827	Africa
Africa|hCoV-19/Egypt/CUNCI-HGC3I05/2020|EPI ISL 479690|B.1|Egypt|2020-06-02	Africa|hCoV-19/Ghana/84301 S35/2020|EPI ISL 515109|A.11|Ghana|2020-05-24	0.0004912931	Africa
Africa|hCoV-19/Egypt/CUNCI-HGC3I06/2020|EPI ISL 479688|B.1|Egypt|2020-06-02	Africa|hCoV-19/Ghana/84301 S35/2020|EPI ISL 515109|A.11|Ghana|2020-05-24	0.0004913000	Africa
Africa|hCoV-19/Egypt/CUNCI-HGC3I08/2020|EPI ISL 479698|B.1|Egypt|2020-06-02	Africa|hCoV-19/Ghana/84301 S35/2020|EPI ISL 515109|A.11|Ghana|2020-05-24	0.0004912999	Africa
Africa|hCoV-19/Egypt/CUNCI-HGC3I09/2020|EPI ISL 479692|B.1|Egypt|2020-06-02	Africa|hCoV-19/Ghana/84301 S35/2020|EPI ISL 515109|A.11|Ghana|2020-05-24	0.0003861189	Africa
Africa|hCoV-19/Egypt/CUNCI-HGC4I003/2020|EPI ISL 479699|B.1.1.247|Egypt|2020-06-02	Africa|hCoV-19/Ghana/84301 S35/2020|EPI ISL 515109|A.11|Ghana|2020-05-24	0.0007021006	Africa
Africa|hCoV-19/Egypt/CUNCI-HGC4I004/2020|EPI ISL 479700|B.1.1.296|Egypt|2020-06-02	Africa|hCoV-19/Ghana/84301 S35/2020|EPI ISL 515109|A.11|Ghana|2020-05-24	0.0005615488	Africa
Africa|hCoV-19/Egypt/CUNCI-HGC4I015/2020|EPI ISL 479728|B.1.1.123|Egypt|2020-06-02	Africa|hCoV-19/Ghana/84301 S35/2020|EPI ISL 515109|A.11|Ghana|2020-05-24	0.0006319215	Africa
Africa|hCoV-19/Egypt/CUNCI-HGC4I022/2020|EPI ISL 479705|B.1.1|Egypt|2020-06-02	Africa|hCoV-19/Ghana/84301 S35/2020|EPI ISL 515109|A.11|Ghana|2020-05-24	0.0007372212	Africa
Africa|hCoV-19/Egypt/CUNCI-HGC4I023/2020|EPI ISL 479729|B.1.1.247|Egypt|2020-06-02	Africa|hCoV-19/Ghana/84301 S35/2020|EPI ISL 515109|A.11|Ghana|2020-05-24	0.0005617318	Africa
Africa|hCoV-19/Egypt/CUNCI-HGC4I025/2020|EPI ISL 479706|B.1.255|Egypt|2020-06-02	Africa|hCoV-19/Ghana/84301 S35/2020|EPI ISL 515109|A.11|Ghana|2020-05-24	0.0005615210	Africa
Africa|hCoV-19/Egypt/CUNCI-HGC4I026/2020|EPI ISL 479702|B.1|Egypt|2020-06-02	Africa|hCoV-19/Ghana/84301 S35/2020|EPI ISL 515109|A.11|Ghana|2020-05-24	0.0005620674	Africa
Africa|hCoV-19/Egypt/CUNCI-HGC4I029/2020|EPI ISL 479701|B.1.1.1|Egypt|2020-06-02	Africa|hCoV-19/Ghana/84301 S35/2020|EPI ISL 515109|A.11|Ghana|2020-05-24	0.0007723353	Africa
Africa|hCoV-19/Egypt/CUNCI-HGC4I030/2020|EPI ISL 479703|B.1|Egypt|2020-06-02	Africa|hCoV-19/Ghana/84301 S35/2020|EPI ISL 515109|A.11|Ghana|2020-05-24	0.0005615035	Africa
Africa|hCoV-19/Egypt/CUNCI-HGC4I031/2020|EPI ISL 479707|B.1.1.1|Egypt|2020-06-02	Africa|hCoV-19/Ghana/84301 S35/2020|EPI ISL 515109|A.11|Ghana|2020-05-24	0.0007723162	Africa
Africa|hCoV-19/Egypt/CUNCI-HGC4I032/2020|EPI ISL 479709|B.1.1|Egypt|2020-06-02	Africa|hCoV-19/Ghana/84301 S35/2020|EPI ISL 515109|A.11|Ghana|2020-05-24	0.0005972301	Africa
Africa|hCoV-19/Egypt/CUNCI-HGC4I033/2020|EPI ISL 479704|B.1|Egypt|2020-06-02	Africa|hCoV-19/Ghana/84301 S35/2020|EPI ISL 515109|A.11|Ghana|2020-05-24	0.0003158612	Africa
Africa|hCoV-19/Egypt/CUNCI-HGC4I034/2020|EPI ISL 479708|B.1.255|Egypt|2020-06-02	Africa|hCoV-19/Ghana/84301 S35/2020|EPI ISL 515109|A.11|Ghana|2020-05-24	0.0004210714	Africa
Africa|hCoV-19/Egypt/CUNCI-HGC5I001/2020|EPI ISL 479710|B.1.1|Egypt|2020-06-02	Africa|hCoV-19/Ghana/84301 S35/2020|EPI ISL 515109|A.11|Ghana|2020-05-24	0.0004564008	Africa
Africa|hCoV-19/Egypt/CUNCI-HGC5I003/2020|EPI ISL 479711|B.1|Egypt|2020-06-02	Africa|hCoV-19/Ghana/84301 S35/2020|EPI ISL 515109|A.11|Ghana|2020-05-24	0.0004211305	Africa
Africa|hCoV-19/Egypt/CUNCI-HGC5I010/2020|EPI ISL 479730|B.1.1|Egypt|2020-06-02	Africa|hCoV-19/Ghana/84301 S35/2020|EPI ISL 515109|A.11|Ghana|2020-05-24	0.0003861827	Africa
Africa|hCoV-19/Egypt/CUNCI-HGC5I011/2020|EPI ISL 479712|B.1.1|Egypt|2020-06-02	Africa|hCoV-19/Ghana/84301 S35/2020|EPI ISL 515109|A.11|Ghana|2020-05-24	0.0004563528	Africa
Africa|hCoV-19/Egypt/CUNCI-HGC5I012/2020|EPI ISL 479713|B.1.1|Egypt|2020-06-02	Africa|hCoV-19/Ghana/84301 S35/2020|EPI ISL 515109|A.11|Ghana|2020-05-24	0.0004913293	Africa
Africa|hCoV-19/Egypt/CUNCI-HGC5I014/2020|EPI ISL 479714|B.1.255|Egypt|2020-06-02	Africa|hCoV-19/Ghana/84301 S35/2020|EPI ISL 515109|A.11|Ghana|2020-05-24	0.0005615407	Africa
Africa|hCoV-19/Egypt/CUNCI-HGC5I015/2020|EPI ISL 475722|B.1.255|Egypt|2020-05-02	Africa|hCoV-19/Ghana/84301 S35/2020|EPI ISL 515109|A.11|Ghana|2020-05-24	0.0005618166	Africa
Africa|hCoV-19/Egypt/CUNCI-HGC5I016/2020|EPI ISL 479731|B.1|Egypt|2020-06-02	Africa|hCoV-19/Ghana/84301 S35/2020|EPI ISL 515109|A.11|Ghana|2020-05-24	0.0004562454	Africa
Africa|hCoV-19/Egypt/CUNCI-HGC5I022/2020|EPI ISL 479715|B.1.1|Egypt|2020-06-02	Africa|hCoV-19/Ghana/84301 S35/2020|EPI ISL 515109|A.11|Ghana|2020-05-24	0.0005264537	Africa
Africa|hCoV-19/Egypt/CUNCI-HGC5I025/2020|EPI ISL 479716|A|Egypt|2020-06-02	Africa|hCoV-19/Ghana/84301 S35/2020|EPI ISL 515109|A.11|Ghana|2020-05-24	0.0001054683	Africa
Africa|hCoV-19/Egypt/CUNCI-HGC5I026/2020|EPI ISL 479735|B.1.5|Egypt|2020-06-02	Africa|hCoV-19/Ghana/84301 S35/2020|EPI ISL 515109|A.11|Ghana|2020-05-24	0.0004915564	Africa
Africa|hCoV-19/Egypt/CUNCI-HGC5I029/2020|EPI ISL 479734|B.1|Egypt|2020-06-02	Africa|hCoV-19/Ghana/84301 S35/2020|EPI ISL 515109|A.11|Ghana|2020-05-24	0.0003860959	Africa
Africa|hCoV-19/Egypt/CUNCI-HGC5I030/2020|EPI ISL 479721|B.1.5|Egypt|2020-06-02	Africa|hCoV-19/Ghana/84301 S35/2020|EPI ISL 515109|A.11|Ghana|2020-05-24	0.0003158579	Africa
Africa|hCoV-19/Egypt/CUNCI-HGC5I033/2020|EPI ISL 479717|B.1.5|Egypt|2020-06-02	Africa|hCoV-19/Ghana/84301 S35/2020|EPI ISL 515109|A.11|Ghana|2020-05-24	0.0003509975	Africa
Africa|hCoV-19/Egypt/CUNCI-HGC5I034/2020|EPI ISL 479720|B.1.5|Egypt|2020-06-02	Africa|hCoV-19/Ghana/84301 S35/2020|EPI ISL 515109|A.11|Ghana|2020-05-24	0.0003509026	Africa
Africa|hCoV-19/Egypt/CUNCI-HGC6I002/2020|EPI ISL 479719|B.1.1.1|Egypt|2020-06-02	Africa|hCoV-19/Ghana/84301 S35/2020|EPI ISL 515109|A.11|Ghana|2020-05-24	0.0007371620	Africa
Africa|hCoV-19/Egypt/CUNCI-HGC6I003/2020|EPI ISL 479718|B.1.5|Egypt|2020-06-02	Africa|hCoV-19/Ghana/84301 S35/2020|EPI ISL 515109|A.11|Ghana|2020-05-24	0.0003860322	Africa
Africa|hCoV-19/Egypt/CUNCI-HGC6I007/2020|EPI ISL 479722|B.1|Egypt|2020-06-02	Africa|hCoV-19/Ghana/84301 S35/2020|EPI ISL 515109|A.11|Ghana|2020-05-24	0.0004212355	Africa
Africa|hCoV-19/Egypt/CUNCI-HGC6I010/2020|EPI ISL 478672|B.1|Egypt|2020-06-02	Africa|hCoV-19/Ghana/84301 S35/2020|EPI ISL 515109|A.11|Ghana|2020-05-24	0.0004912707	Africa
Africa|hCoV-19/Egypt/CUNCI-HGC6I011/2020|EPI ISL 479727|A|Egypt|2020-06-02	Africa|hCoV-19/Ghana/84301 S35/2020|EPI ISL 515109|A.11|Ghana|2020-05-24	0.0003157891	Africa
Africa|hCoV-19/Egypt/CUNCI-HGC6I015/2020|EPI ISL 479725|B.1.1|Egypt|2020-06-02	Africa|hCoV-19/Ghana/84301 S35/2020|EPI ISL 515109|A.11|Ghana|2020-05-24	0.0006317557	Africa
Africa|hCoV-19/Egypt/CUNCI-HGC6I016/2020|EPI ISL 475723|B.1.247|Egypt|2020-06-02	Africa|hCoV-19/Ghana/84301 S35/2020|EPI ISL 515109|A.11|Ghana|2020-05-24	0.0005971398	Africa
Africa|hCoV-19/Egypt/CUNCI-HGC6I024/2020|EPI ISL 479732|B.1.1.247|Egypt|2020-06-02	Africa|hCoV-19/Ghana/84301 S35/2020|EPI ISL 515109|A.11|Ghana|2020-05-24	0.0005622252	Africa
Africa|hCoV-19/Egypt/CUNCI-HGC6I026/2020|EPI ISL 479724|B.1.1.1|Egypt|2020-06-02	Africa|hCoV-19/Ghana/84301 S35/2020|EPI ISL 515109|A.11|Ghana|2020-05-24	0.0007722809	Africa
Africa|hCoV-19/Egypt/CUNCI-HGC6I029/2020|EPI ISL 477161|B.1.255|Egypt|2020-06-02	Africa|hCoV-19/Ghana/84301 S35/2020|EPI ISL 515109|A.11|Ghana|2020-05-24	0.0004912931	Africa
Africa|hCoV-19/Egypt/CUNCI-HGC6I031/2020|EPI ISL 475724|B.1.1.1|Egypt|2020-06-02	Africa|hCoV-19/Ghana/84301 S35/2020|EPI ISL 515109|A.11|Ghana|2020-05-24	0.0006673564	Africa
Africa|hCoV-19/Egypt/CUNCI-HGC6I032/2020|EPI ISL 479733|B.1.1.1|Egypt|2020-06-02	Africa|hCoV-19/Ghana/84301 S35/2020|EPI ISL 515109|A.11|Ghana|2020-05-24	0.0007372653	Africa
Africa|hCoV-19/Egypt/CUNCI-HGC6I033/2020|EPI ISL 479723|B.1.1.1|Egypt|2020-06-02	Africa|hCoV-19/Ghana/84301 S35/2020|EPI ISL 515109|A.11|Ghana|2020-05-24	0.0006669911	Africa
Africa|hCoV-19/Egypt/CUNCI-HGC7I01/2020|EPI ISL 529141|B.1|Egypt|2020-07-19	Africa|hCoV-19/Ghana/84301 S35/2020|EPI ISL 515109|A.11|Ghana|2020-05-24	0.0005966977	Africa
Africa|hCoV-19/Egypt/CUNCI-HGC7I02/2020|EPI ISL 529142|A|Egypt|2020-07-19	Africa|hCoV-19/Ghana/84301 S35/2020|EPI ISL 515109|A.11|Ghana|2020-05-24	0.0002807250	Africa
Africa|hCoV-19/Egypt/CUNCI-HGC7I07/2020|EPI ISL 529145|B.1|Egypt|2020-07-19	Africa|hCoV-19/Ghana/84301 S35/2020|EPI ISL 515109|A.11|Ghana|2020-05-24	0.0005615998	Africa
Africa|hCoV-19/Egypt/EGY-020/2020|EPI ISL 526975|B.1|Egypt|2020-08-14	Africa|hCoV-19/Ghana/84301 S35/2020|EPI ISL 515109|A.11|Ghana|2020-05-24	0.0004913051	Africa
Africa|hCoV-19/Egypt/EGY-041/2020|EPI ISL 526997|B.1|Egypt|2020-08-22	Africa|hCoV-19/Ghana/84301 S35/2020|EPI ISL 515109|A.11|Ghana|2020-05-24	0.0004913052	Africa
Africa|hCoV-19/Egypt/EGY-S031/2020|EPI ISL 526986|B.1|Egypt|2020-08-17	Africa|hCoV-19/Ghana/84301 S35/2020|EPI ISL 515109|A.11|Ghana|2020-05-24	0.0004913052	Africa
Africa|hCoV-19/Egypt/HCoV2-Egy-002/2020|EPI ISL 510532|B.1|Egypt|2020-06-02	Africa|hCoV-19/Ghana/84301 S35/2020|EPI ISL 515109|A.11|Ghana|2020-05-24	0.0004913052	Africa
Africa|hCoV-19/Egypt/MASRI-005/2020|EPI ISL 482759|B.1|Egypt|2020-04-30	Africa|hCoV-19/Ghana/84301 S35/2020|EPI ISL 515109|A.11|Ghana|2020-05-24	0.0004210627	Africa
Africa|hCoV-19/Egypt/MASRI-007/2020|EPI ISL 482760|B.1|Egypt|2020-04-28	Africa|hCoV-19/Ghana/84301 S35/2020|EPI ISL 515109|A.11|Ghana|2020-05-24	0.0004564744	Africa
Africa|hCoV-19/Egypt/MASRI-008/2020|EPI ISL 482761|B.1|Egypt|2020-04-30	Africa|hCoV-19/Ghana/84301 S35/2020|EPI ISL 515109|A.11|Ghana|2020-05-24	0.0004236977	Africa
Africa|hCoV-19/Egypt/MASRI-009/2020|EPI ISL 483035|A|Egypt|2020-04-30	Africa|hCoV-19/Ghana/84301 S35/2020|EPI ISL 515109|A.11|Ghana|2020-05-24	0.0001403236	Africa
Africa|hCoV-19/Egypt/MASRI-011/2020|EPI ISL 482762|B.1|Egypt|2020-05-05	Africa|hCoV-19/Ghana/84301 S35/2020|EPI ISL 515109|A.11|Ghana|2020-05-24	0.0004562663	Africa
Africa|hCoV-19/Egypt/MASRI-012/2020|EPI ISL 482763|B.1|Egypt|2020-05-05	Africa|hCoV-19/Ghana/84301 S35/2020|EPI ISL 515109|A.11|Ghana|2020-05-24	0.0003859660	Africa
Africa|hCoV-19/Egypt/MASRI-014/2020|EPI ISL 482765|B.1|Egypt|2020-04-30	Africa|hCoV-19/Ghana/84301 S35/2020|EPI ISL 515109|A.11|Ghana|2020-05-24	0.0006318485	Africa
Africa|hCoV-19/Egypt/MASRI-015/2020|EPI ISL 482766|B.1.36|Egypt|2020-05-11	Africa|hCoV-19/Ghana/84301 S35/2020|EPI ISL 515109|A.11|Ghana|2020-05-24	0.0006668715	Africa
Africa|hCoV-19/Egypt/MASRI-016/2020|EPI ISL 482767|B.1|Egypt|2020-05-11	Africa|hCoV-19/Ghana/84301 S35/2020|EPI ISL 515109|A.11|Ghana|2020-05-24	0.0006322922	Africa
Africa|hCoV-19/Egypt/MASRI-018/2020|EPI ISL 483036|A|Egypt|2020-05-10	Africa|hCoV-19/Ghana/84301 S35/2020|EPI ISL 515109|A.11|Ghana|2020-05-24	0.0002827583	Africa
Africa|hCoV-19/Egypt/MASRI-020/2020|EPI ISL 483037|B.1|Egypt|2020-05-13	Africa|hCoV-19/Ghana/84301 S35/2020|EPI ISL 515109|A.11|Ghana|2020-05-24	0.0006740155	Africa
Africa|hCoV-19/Egypt/MASRI-022/2020|EPI ISL 482768|B.1.255|Egypt|2020-05-13	Africa|hCoV-19/Ghana/84301 S35/2020|EPI ISL 515109|A.11|Ghana|2020-05-24	0.0006327843	Africa
Africa|hCoV-19/Egypt/MASRI-023/2020|EPI ISL 482769|B.1|Egypt|2020-05-11	Africa|hCoV-19/Ghana/84301 S35/2020|EPI ISL 515109|A.11|Ghana|2020-05-24	0.0004215638	Africa
Africa|hCoV-19/Egypt/MASRI-024/2020|EPI ISL 482770|B.1|Egypt|2020-05-11	Africa|hCoV-19/Ghana/84301 S35/2020|EPI ISL 515109|A.11|Ghana|2020-05-24	0.0004912879	Africa
Africa|hCoV-19/Egypt/MASRI-025/2020|EPI ISL 482771|B.1|Egypt|2020-05-10	Africa|hCoV-19/Ghana/84301 S35/2020|EPI ISL 515109|A.11|Ghana|2020-05-24	0.0006320325	Africa
Africa|hCoV-19/Egypt/MASRI-026/2020|EPI ISL 482772|B.1|Egypt|2020-05-10	Africa|hCoV-19/Ghana/84301 S35/2020|EPI ISL 515109|A.11|Ghana|2020-05-24	0.0005264942	Africa
Africa|hCoV-19/Egypt/MASRI-027/2020|EPI ISL 482773|B.1.1.123|Egypt|2020-05-08	Africa|hCoV-19/Ghana/84301 S35/2020|EPI ISL 515109|A.11|Ghana|2020-05-24	0.0005275756	Africa
Africa|hCoV-19/Egypt/MASRI-028/2020|EPI ISL 483038|B.1|Egypt|2020-05-13	Africa|hCoV-19/Ghana/84301 S35/2020|EPI ISL 515109|A.11|Ghana|2020-05-24	0.0005264040	Africa
Africa|hCoV-19/Egypt/MASRI-029/2020|EPI ISL 482774|B.1|Egypt|2020-05-13	Africa|hCoV-19/Ghana/84301 S35/2020|EPI ISL 515109|A.11|Ghana|2020-05-24	0.0004913052	Africa
Africa|hCoV-19/Egypt/MASRI-10/2020|EPI ISL 475752|B.1.255|Egypt|2020-05	Africa|hCoV-19/Ghana/84301 S35/2020|EPI ISL 515109|A.11|Ghana|2020-05-24	0.0005968025	Africa
Africa|hCoV-19/Egypt/MASRI-11/2020|EPI ISL 475753|B.1.36|Egypt|2020-05	Africa|hCoV-19/Ghana/84301 S35/2020|EPI ISL 515109|A.11|Ghana|2020-05-24	0.0007019775	Africa
Africa|hCoV-19/Egypt/MASRI-14/2020|EPI ISL 475749|B.1|Egypt|2020-05	Africa|hCoV-19/Ghana/84301 S35/2020|EPI ISL 515109|A.11|Ghana|2020-05-24	0.0004562024	Africa
Africa|hCoV-19/Egypt/MASRI-15/2020|EPI ISL 475750|B.1.1|Egypt|2020-05	Africa|hCoV-19/Ghana/84301 S35/2020|EPI ISL 515109|A.11|Ghana|2020-05-24	0.0007774593	Africa
Africa|hCoV-19/Egypt/MASRI-2/2020|EPI ISL 475745|B.1|Egypt|2020-05	Africa|hCoV-19/Ghana/84301 S35/2020|EPI ISL 515109|A.11|Ghana|2020-05-24	0.0004912703	Africa
Africa|hCoV-19/Egypt/MASRI-3/2020|EPI ISL 475746|A|Egypt|2020-05	Africa|hCoV-19/Ghana/84301 S35/2020|EPI ISL 515109|A.11|Ghana|2020-05-24	0.0001754200	Africa
Africa|hCoV-19/Egypt/MASRI-6/2020|EPI ISL 475747|B.1.255|Egypt|2020-05	Africa|hCoV-19/Ghana/84301 S35/2020|EPI ISL 515109|A.11|Ghana|2020-05-24	0.0004912707	Africa
Africa|hCoV-19/Egypt/MASRI-9/2020|EPI ISL 475751|B.1.1.1|Egypt|2020-05	Africa|hCoV-19/Ghana/84301 S35/2020|EPI ISL 515109|A.11|Ghana|2020-05-24	0.0008779249	Africa
Africa|hCoV-19/Egypt/NRC-01/2020|EPI ISL 430820|B.1|Egypt|2020-03-18	Africa|hCoV-19/Ghana/84301 S35/2020|EPI ISL 515109|A.11|Ghana|2020-05-24	0.0004581055	Africa
Africa|hCoV-19/Egypt/NRC-03/2020|EPI ISL 430819|B.1.246|Egypt|2020-03-18	Africa|hCoV-19/Ghana/84301 S35/2020|EPI ISL 515109|A.11|Ghana|2020-05-24	0.0004930055	Africa
Africa|hCoV-19/Gabon/ITM-K011/2020|EPI ISL 539573|A|Gabon|2020-03-22	Africa|hCoV-19/Ghana/84301 S35/2020|EPI ISL 515109|A.11|Ghana|2020-05-24	0.0001052379	Africa
Africa|hCoV-19/Gabon/ITM-K023/2020|EPI ISL 539574|B.1.178|Gabon|2020-03-27	Africa|hCoV-19/Ghana/84301 S35/2020|EPI ISL 515109|A.11|Ghana|2020-05-24	0.0004561608	Africa
Africa|hCoV-19/Gabon/ITM-K027/2020|EPI ISL 539575|A|Gabon|2020-03-27	Africa|hCoV-19/Ghana/84301 S35/2020|EPI ISL 515109|A.11|Ghana|2020-05-24	0.0001403232	Africa
Africa|hCoV-19/Gabon/ITM-K028/2020|EPI ISL 539576|B.1.292|Gabon|2020-03-27	Africa|hCoV-19/Ghana/84301 S35/2020|EPI ISL 515109|A.11|Ghana|2020-05-24	0.0004561703	Africa
Africa|hCoV-19/Gambia/0214/2020|EPI ISL 471158|B.1|Gambia|2020-03-29	Africa|hCoV-19/Ghana/84301 S35/2020|EPI ISL 515109|A.11|Ghana|2020-05-24	0.0005976978	Africa
Africa|hCoV-19/Gambia/0268/2020|EPI ISL 471159|B.1.1|Gambia|2020-03-21	Africa|hCoV-19/Ghana/84301 S35/2020|EPI ISL 515109|A.11|Ghana|2020-05-24	0.0004923188	Africa
Africa|hCoV-19/Gambia/0278/2020|EPI ISL 471160|B.1.1|Gambia|2020-03-20	Africa|hCoV-19/Ghana/84301 S35/2020|EPI ISL 515109|A.11|Ghana|2020-05-24	0.0004960512	Africa
Africa|hCoV-19/Gambia/0528/2020|EPI ISL 471161|B.1.1.293|Gambia|2020-04-30	Africa|hCoV-19/Ghana/84301 S35/2020|EPI ISL 515109|A.11|Ghana|2020-05-24	0.0005274214	Africa
Africa|hCoV-19/Gambia/0531/2020|EPI ISL 471162|B.1.1.293|Gambia|2020-04-30	Africa|hCoV-19/Ghana/84301 S35/2020|EPI ISL 515109|A.11|Ghana|2020-05-24	0.0005274589	Africa
Africa|hCoV-19/Gambia/0536/2020|EPI ISL 471163|B.1.1.293|Gambia|2020-04-30	Africa|hCoV-19/Ghana/84301 S35/2020|EPI ISL 515109|A.11|Ghana|2020-05-24	0.0005264224	Africa
Africa|hCoV-19/Gambia/0547/2020|EPI ISL 471164|B.1.1.293|Gambia|2020-04-30	Africa|hCoV-19/Ghana/84301 S35/2020|EPI ISL 515109|A.11|Ghana|2020-05-24	0.0005266812	Africa
Africa|hCoV-19/Gambia/0548/2020|EPI ISL 471165|B.1.5|Gambia|2020-04-30	Africa|hCoV-19/Ghana/84301 S35/2020|EPI ISL 515109|A.11|Ghana|2020-05-24	0.0003607399	Africa
Africa|hCoV-19/Gambia/1090/2020|EPI ISL 471166|B.1.1|Gambia|2020-05-04	Africa|hCoV-19/Ghana/84301 S35/2020|EPI ISL 515109|A.11|Ghana|2020-05-24	0.0005618043	Africa
Africa|hCoV-19/Gambia/1094/2020|EPI ISL 471167|B.1.1.293|Gambia|2020-05-04	Africa|hCoV-19/Ghana/84301 S35/2020|EPI ISL 515109|A.11|Ghana|2020-05-24	0.0005264224	Africa
Africa|hCoV-19/Gambia/1251/2020|EPI ISL 471168|B.1.1.293|Gambia|2020-05-07	Africa|hCoV-19/Ghana/84301 S35/2020|EPI ISL 515109|A.11|Ghana|2020-05-24	0.0005274217	Africa
Africa|hCoV-19/Gambia/1264/2020|EPI ISL 471169|B.1.1|Gambia|2020-05-07	Africa|hCoV-19/Ghana/84301 S35/2020|EPI ISL 515109|A.11|Ghana|2020-05-24	0.0004916450	Africa
Africa|hCoV-19/Gambia/1271/2020|EPI ISL 471170|B.1.1|Gambia|2020-05-07	Africa|hCoV-19/Ghana/84301 S35/2020|EPI ISL 515109|A.11|Ghana|2020-05-24	0.0004922844	Africa
Africa|hCoV-19/Gambia/1277/2020|EPI ISL 471171|B.1.1.293|Gambia|2020-05-07	Africa|hCoV-19/Ghana/84301 S35/2020|EPI ISL 515109|A.11|Ghana|2020-05-24	0.0005264222	Africa
Africa|hCoV-19/Gambia/3668/2020|EPI ISL 560992|B.1.5.12|Gambia|2020-07-30	Africa|hCoV-19/Ghana/84301 S35/2020|EPI ISL 515109|A.11|Ghana|2020-05-24	0.0006322814	Africa
Africa|hCoV-19/Gambia/3670/2020|EPI ISL 560993|B.1.5.12|Gambia|2020-07-30	Africa|hCoV-19/Ghana/84301 S35/2020|EPI ISL 515109|A.11|Ghana|2020-05-24	0.0006325926	Africa
Africa|hCoV-19/Gambia/3671/2020|EPI ISL 560994|B.1.1.293|Gambia|2020-07-30	Africa|hCoV-19/Ghana/84301 S35/2020|EPI ISL 515109|A.11|Ghana|2020-05-24	0.0004917365	Africa
Africa|hCoV-19/Gambia/3673/2020|EPI ISL 560995|B.1.5|Gambia|2020-07-30	Africa|hCoV-19/Ghana/84301 S35/2020|EPI ISL 515109|A.11|Ghana|2020-05-24	0.0004918157	Africa
Africa|hCoV-19/Gambia/3676/2020|EPI ISL 560996|B.1.5|Gambia|2020-07-30	Africa|hCoV-19/Ghana/84301 S35/2020|EPI ISL 515109|A.11|Ghana|2020-05-24	0.0003867570	Africa
Africa|hCoV-19/Gambia/3678/2020|EPI ISL 560997|B.1.292|Gambia|2020-07-30	Africa|hCoV-19/Ghana/84301 S35/2020|EPI ISL 515109|A.11|Ghana|2020-05-24	0.0004912880	Africa
Africa|hCoV-19/Gambia/3679/2020|EPI ISL 560998|B.1.5.12|Gambia|2020-07-30	Africa|hCoV-19/Ghana/84301 S35/2020|EPI ISL 515109|A.11|Ghana|2020-05-24	0.0005623301	Africa
Africa|hCoV-19/Gambia/3680/2020|EPI ISL 560999|B.1.5|Gambia|2020-07-30	Africa|hCoV-19/Ghana/84301 S35/2020|EPI ISL 515109|A.11|Ghana|2020-05-24	0.0003866751	Africa
Africa|hCoV-19/Gambia/3683/2020|EPI ISL 561000|B.1.292|Gambia|2020-07-30	Africa|hCoV-19/Ghana/84301 S35/2020|EPI ISL 515109|A.11|Ghana|2020-05-24	0.0005263903	Africa
Africa|hCoV-19/Gambia/3703/2020|EPI ISL 561001|B.1.5.12|Gambia|2020-07-30	Africa|hCoV-19/Ghana/84301 S35/2020|EPI ISL 515109|A.11|Ghana|2020-05-24	0.0004912553	Africa
Africa|hCoV-19/Gambia/3717/2020|EPI ISL 561002|B.1.5|Gambia|2020-07-30	Africa|hCoV-19/Ghana/84301 S35/2020|EPI ISL 515109|A.11|Ghana|2020-05-24	0.0004217137	Africa
Africa|hCoV-19/Gambia/3724/2020|EPI ISL 561003|B.1.5.12|Gambia|2020-07-30	Africa|hCoV-19/Ghana/84301 S35/2020|EPI ISL 515109|A.11|Ghana|2020-05-24	0.0005615094	Africa
Africa|hCoV-19/Gambia/3725/2020|EPI ISL 561004|B.1.1.293|Gambia|2020-07-30	Africa|hCoV-19/Ghana/84301 S35/2020|EPI ISL 515109|A.11|Ghana|2020-05-24	0.0006669044	Africa
Africa|hCoV-19/Gambia/3728/2020|EPI ISL 561005|B.1.5|Gambia|2020-07-30	Africa|hCoV-19/Ghana/84301 S35/2020|EPI ISL 515109|A.11|Ghana|2020-05-24	0.0003554125	Africa
Africa|hCoV-19/Gambia/3729/2020|EPI ISL 561006|B.1.5.12|Gambia|2020-07-30	Africa|hCoV-19/Ghana/84301 S35/2020|EPI ISL 515109|A.11|Ghana|2020-05-24	0.0004912822	Africa
Africa|hCoV-19/Gambia/3732/2020|EPI ISL 561007|B.1.5|Gambia|2020-07-30	Africa|hCoV-19/Ghana/84301 S35/2020|EPI ISL 515109|A.11|Ghana|2020-05-24	0.0004217876	Africa
Africa|hCoV-19/Gambia/3735/2020|EPI ISL 561008|B.1.5|Gambia|2020-07-30	Africa|hCoV-19/Ghana/84301 S35/2020|EPI ISL 515109|A.11|Ghana|2020-05-24	0.0003515650	Africa
Africa|hCoV-19/Gambia/3737/2020|EPI ISL 561009|B.1.1.293|Gambia|2020-07-30	Africa|hCoV-19/Ghana/84301 S35/2020|EPI ISL 515109|A.11|Ghana|2020-05-24	0.0004915517	Africa
Africa|hCoV-19/Gambia/3741/2020|EPI ISL 561010|B.1.5.12|Gambia|2020-07-30	Africa|hCoV-19/Ghana/84301 S35/2020|EPI ISL 515109|A.11|Ghana|2020-05-24	0.0004919680	Africa
Africa|hCoV-19/Gambia/3743/2020|EPI ISL 561011|B.1.5.12|Gambia|2020-07-30	Africa|hCoV-19/Ghana/84301 S35/2020|EPI ISL 515109|A.11|Ghana|2020-05-24	0.0006317490	Africa
Africa|hCoV-19/Gambia/3749/2020|EPI ISL 561012|B.1.5.12|Gambia|2020-07-30	Africa|hCoV-19/Ghana/84301 S35/2020|EPI ISL 515109|A.11|Ghana|2020-05-24	0.0005614896	Africa
Africa|hCoV-19/Gambia/3761/2020|EPI ISL 561013|B.1.5.12|Gambia|2020-07-30	Africa|hCoV-19/Ghana/84301 S35/2020|EPI ISL 515109|A.11|Ghana|2020-05-24	0.0005614896	Africa
Africa|hCoV-19/Gambia/3772/2020|EPI ISL 561025|B.1.5|Gambia|2020-07-30	Africa|hCoV-19/Ghana/84301 S35/2020|EPI ISL 515109|A.11|Ghana|2020-05-24	0.0003908510	Africa
Africa|hCoV-19/Gambia/GC19-015/2020|EPI ISL 428855|B.1.1.8|Gambia|2020-03-17	Africa|hCoV-19/Ghana/84301 S35/2020|EPI ISL 515109|A.11|Ghana|2020-05-24	0.0005263979	Africa
Africa|hCoV-19/Gambia/GC19-026/2020|EPI ISL 428856|B.6|Gambia|2020-03-21	Africa|hCoV-19/Ghana/84301 S35/2020|EPI ISL 515109|A.11|Ghana|2020-05-24	0.0003859821	Africa
Africa|hCoV-19/Gambia/GC19-029/2020|EPI ISL 428857|B.1|Gambia|2020-04-20	Africa|hCoV-19/Ghana/84301 S35/2020|EPI ISL 515109|A.11|Ghana|2020-05-24	0.0004561911	Africa
Africa|hCoV-19/Gambia/GC19-0479/2020|EPI ISL 561015|B.1.1.293|Gambia|2020-04-29	Africa|hCoV-19/Ghana/84301 S35/2020|EPI ISL 515109|A.11|Ghana|2020-05-24	0.0005456428	Africa
Africa|hCoV-19/Gambia/GC19-0544/2020|EPI ISL 561016|B.1.5|Gambia|2020-05-01	Africa|hCoV-19/Ghana/84301 S35/2020|EPI ISL 515109|A.11|Ghana|2020-05-24	0.0003211379	Africa
Africa|hCoV-19/Gambia/GC19-1385/2020|EPI ISL 561018|B.1.5|Gambia|2020-05-12	Africa|hCoV-19/Ghana/84301 S35/2020|EPI ISL 515109|A.11|Ghana|2020-05-24	0.0003245181	Africa
Africa|hCoV-19/Gambia/GC19-1503/2020|EPI ISL 561021|B.1.1|Gambia|2020-05-14	Africa|hCoV-19/Ghana/84301 S35/2020|EPI ISL 515109|A.11|Ghana|2020-05-24	0.0005966350	Africa
Africa|hCoV-19/Gambia/GC19-1527/2020|EPI ISL 561022|B.1.1.293|Gambia|2020-05-16	Africa|hCoV-19/Ghana/84301 S35/2020|EPI ISL 515109|A.11|Ghana|2020-05-24	0.0005264777	Africa
Africa|hCoV-19/Gambia/GC19-1533/2020|EPI ISL 561023|B.1.1.264|Gambia|2020-05-16	Africa|hCoV-19/Ghana/84301 S35/2020|EPI ISL 515109|A.11|Ghana|2020-05-24	0.0005330431	Africa
Africa|hCoV-19/Gambia/GC19-1572/2020|EPI ISL 561014|B.1.1|Gambia|2020-05-20	Africa|hCoV-19/Ghana/84301 S35/2020|EPI ISL 515109|A.11|Ghana|2020-05-24	0.0004977966	Africa
Africa|hCoV-19/Gambia/GC19-1575/2020|EPI ISL 561026|B.1.1|Gambia|2020-05-20	Africa|hCoV-19/Ghana/84301 S35/2020|EPI ISL 515109|A.11|Ghana|2020-05-24	0.0004279858	Africa
Africa|hCoV-19/Gambia/GC19-1606/2020|EPI ISL 561027|B.1.1|Gambia|2020-05-20	Africa|hCoV-19/Ghana/84301 S35/2020|EPI ISL 515109|A.11|Ghana|2020-05-24	0.0005277166	Africa
Africa|hCoV-19/Gambia/GC19-1706/2020|EPI ISL 561028|B.1.5|Gambia|2020-05-22	Africa|hCoV-19/Ghana/84301 S35/2020|EPI ISL 515109|A.11|Ghana|2020-05-24	0.0003211256	Africa
Africa|hCoV-19/Gambia/GC19-1814/2020|EPI ISL 561032|B.1.5|Gambia|2020-05-28	Africa|hCoV-19/Ghana/84301 S35/2020|EPI ISL 515109|A.11|Ghana|2020-05-24	0.0003212975	Africa
Africa|hCoV-19/Gambia/GC19-1818/2020|EPI ISL 561034|B.1.1|Gambia|2020-05-28	Africa|hCoV-19/Ghana/84301 S35/2020|EPI ISL 515109|A.11|Ghana|2020-05-24	0.0005966766	Africa
Africa|hCoV-19/Gambia/GC19-1983/2020|EPI ISL 561038|B.1.1|Gambia|2020-06-07	Africa|hCoV-19/Ghana/84301 S35/2020|EPI ISL 515109|A.11|Ghana|2020-05-24	0.0005966579	Africa
Africa|hCoV-19/Gambia/GC19-2197/2020|EPI ISL 561040|B.1.292|Gambia|2020-06-26	Africa|hCoV-19/Ghana/84301 S35/2020|EPI ISL 515109|A.11|Ghana|2020-05-24	0.0004915121	Africa
Africa|hCoV-19/Gambia/GC19-2427/2020|EPI ISL 561105|B.1.1.293|Gambia|2020-07-21	Africa|hCoV-19/Ghana/84301 S35/2020|EPI ISL 515109|A.11|Ghana|2020-05-24	0.0005265018	Africa
Africa|hCoV-19/Gambia/GC19-2443/2020|EPI ISL 561106|B.1.5|Gambia|2020-07-21	Africa|hCoV-19/Ghana/84301 S35/2020|EPI ISL 515109|A.11|Ghana|2020-05-24	0.0003214097	Africa
Africa|hCoV-19/Gambia/GC19-2450/2020|EPI ISL 561107|B.1.5.12|Gambia|2020-07-21	Africa|hCoV-19/Ghana/84301 S35/2020|EPI ISL 515109|A.11|Ghana|2020-05-24	0.0005615167	Africa
Africa|hCoV-19/Gambia/GC19-2459/2020|EPI ISL 561108|B.1.1.293|Gambia|2020-07-21	Africa|hCoV-19/Ghana/84301 S35/2020|EPI ISL 515109|A.11|Ghana|2020-05-24	0.0004915760	Africa
Africa|hCoV-19/Gambia/GC19-2469/2020|EPI ISL 561109|B.1.5|Gambia|2020-07-21	Africa|hCoV-19/Ghana/84301 S35/2020|EPI ISL 515109|A.11|Ghana|2020-05-24	0.0003516023	Africa
Africa|hCoV-19/Gambia/GC19-2473/2020|EPI ISL 561110|B.1.5.12|Gambia|2020-07-21	Africa|hCoV-19/Ghana/84301 S35/2020|EPI ISL 515109|A.11|Ghana|2020-05-24	0.0005966519	Africa
Africa|hCoV-19/Gambia/GC19-2498/2020|EPI ISL 561111|B.1.292|Gambia|2020-07-21	Africa|hCoV-19/Ghana/84301 S35/2020|EPI ISL 515109|A.11|Ghana|2020-05-24	0.0005263726	Africa
Africa|hCoV-19/Gambia/GC19-2525/2020|EPI ISL 561113|B.1.1.293|Gambia|2020-07-21	Africa|hCoV-19/Ghana/84301 S35/2020|EPI ISL 515109|A.11|Ghana|2020-05-24	0.0005966518	Africa
Africa|hCoV-19/Gambia/GC19-2526/2020|EPI ISL 561114|B.1.5.12|Gambia|2020-07-21	Africa|hCoV-19/Ghana/84301 S35/2020|EPI ISL 515109|A.11|Ghana|2020-05-24	0.0005966644	Africa
Africa|hCoV-19/Gambia/GC19-2629/2020|EPI ISL 561123|B.1.5.12|Gambia|2020-07-21	Africa|hCoV-19/Ghana/84301 S35/2020|EPI ISL 515109|A.11|Ghana|2020-05-24	0.0005617933	Africa
Africa|hCoV-19/Gambia/GC19-2632/2020|EPI ISL 561124|B.1.5.12|Gambia|2020-07-21	Africa|hCoV-19/Ghana/84301 S35/2020|EPI ISL 515109|A.11|Ghana|2020-05-24	0.0005619906	Africa
Africa|hCoV-19/Gambia/GC19-2638/2020|EPI ISL 561126|B.1.5.12|Gambia|2020-07-21	Africa|hCoV-19/Ghana/84301 S35/2020|EPI ISL 515109|A.11|Ghana|2020-05-24	0.0004951387	Africa
Africa|hCoV-19/Gambia/GC19-2652/2020|EPI ISL 561128|B.1.5.12|Gambia|2020-07-21	Africa|hCoV-19/Ghana/84301 S35/2020|EPI ISL 515109|A.11|Ghana|2020-05-24	0.0004564165	Africa
Africa|hCoV-19/Gambia/GC19-2654/2020|EPI ISL 561130|B.1.292|Gambia|2020-07-21	Africa|hCoV-19/Ghana/84301 S35/2020|EPI ISL 515109|A.11|Ghana|2020-05-24	0.0005615350	Africa
Africa|hCoV-19/Gambia/GC19-2663/2020|EPI ISL 561133|B.1.1.293|Gambia|2020-07-21	Africa|hCoV-19/Ghana/84301 S35/2020|EPI ISL 515109|A.11|Ghana|2020-05-24	0.0006317621	Africa
Africa|hCoV-19/Gambia/GC19-2707/2020|EPI ISL 561134|B.1.1.293|Gambia|2020-07-21	Africa|hCoV-19/Ghana/84301 S35/2020|EPI ISL 515109|A.11|Ghana|2020-05-24	0.0005620219	Africa
Africa|hCoV-19/Gambia/GC19-2711/2020|EPI ISL 561135|B.1.5.12|Gambia|2020-07-21	Africa|hCoV-19/Ghana/84301 S35/2020|EPI ISL 515109|A.11|Ghana|2020-05-24	0.0005263615	Africa
Africa|hCoV-19/Gambia/GC19-2730/2020|EPI ISL 561136|B.1.5.12|Gambia|2020-07-21	Africa|hCoV-19/Ghana/84301 S35/2020|EPI ISL 515109|A.11|Ghana|2020-05-24	0.0006674640	Africa
Africa|hCoV-19/Gambia/GC19-2731/2020|EPI ISL 561137|B.1.1.293|Gambia|2020-07-21	Africa|hCoV-19/Ghana/84301 S35/2020|EPI ISL 515109|A.11|Ghana|2020-05-24	0.0005966935	Africa
Africa|hCoV-19/Gambia/GC19-2828/2020|EPI ISL 561150|B.1.361|Gambia|2020-07-24	Africa|hCoV-19/Ghana/84301 S35/2020|EPI ISL 515109|A.11|Ghana|2020-05-24	0.0005264333	Africa
Africa|hCoV-19/Gambia/GC19-2842/2020|EPI ISL 561151|B.1.1|Gambia|2020-07-24	Africa|hCoV-19/Ghana/84301 S35/2020|EPI ISL 515109|A.11|Ghana|2020-05-24	0.0006318131	Africa
Africa|hCoV-19/Gambia/GC19-2898/2020|EPI ISL 561153|B.1.5.12|Gambia|2020-07-24	Africa|hCoV-19/Ghana/84301 S35/2020|EPI ISL 515109|A.11|Ghana|2020-05-24	0.0005263983	Africa
Africa|hCoV-19/Gambia/GC19-2904/2020|EPI ISL 561154|B.1.1|Gambia|2020-07-24	Africa|hCoV-19/Ghana/84301 S35/2020|EPI ISL 515109|A.11|Ghana|2020-05-24	0.0006317908	Africa
Africa|hCoV-19/Gambia/GC19-2947/2020|EPI ISL 561155|B.1.5.12|Gambia|2020-07-24	Africa|hCoV-19/Ghana/84301 S35/2020|EPI ISL 515109|A.11|Ghana|2020-05-24	0.0005614896	Africa
Africa|hCoV-19/Gambia/GC19-2973/2020|EPI ISL 561156|B.1.1.293|Gambia|2020-07-24	Africa|hCoV-19/Ghana/84301 S35/2020|EPI ISL 515109|A.11|Ghana|2020-05-24	0.0005615290	Africa
Africa|hCoV-19/Gambia/GC19-2977/2020|EPI ISL 561157|B.1.1.293|Gambia|2020-07-24	Africa|hCoV-19/Ghana/84301 S35/2020|EPI ISL 515109|A.11|Ghana|2020-05-24	0.0005615487	Africa
Africa|hCoV-19/Gambia/GC19-2985/2020|EPI ISL 561158|B.1.5.12|Gambia|2020-07-24	Africa|hCoV-19/Ghana/84301 S35/2020|EPI ISL 515109|A.11|Ghana|2020-05-24	0.0004561608	Africa
Africa|hCoV-19/Gambia/GC19-2991/2020|EPI ISL 561159|B.1.1|Gambia|2020-07-24	Africa|hCoV-19/Ghana/84301 S35/2020|EPI ISL 515109|A.11|Ghana|2020-05-24	0.0004913740	Africa
Africa|hCoV-19/Gambia/GC19-3064/2020|EPI ISL 561160|B.1.1|Gambia|2020-07-25	Africa|hCoV-19/Ghana/84301 S35/2020|EPI ISL 515109|A.11|Ghana|2020-05-24	0.0006318352	Africa
Africa|hCoV-19/Gambia/GC19-3065/2020|EPI ISL 561161|B.1.5.12|Gambia|2020-07-25	Africa|hCoV-19/Ghana/84301 S35/2020|EPI ISL 515109|A.11|Ghana|2020-05-24	0.0006030634	Africa
Africa|hCoV-19/Gambia/GC19-3081/2020|EPI ISL 561162|B.1.1|Gambia|2020-07-25	Africa|hCoV-19/Ghana/84301 S35/2020|EPI ISL 515109|A.11|Ghana|2020-05-24	0.0006318125	Africa
Africa|hCoV-19/Gambia/GC19-3085/2020|EPI ISL 561163|B.1.1.293|Gambia|2020-07-25	Africa|hCoV-19/Ghana/84301 S35/2020|EPI ISL 515109|A.11|Ghana|2020-05-24	0.0004917933	Africa
Africa|hCoV-19/Gambia/GC19-3087/2020|EPI ISL 561041|B.1.292|Gambia|2020-07-25	Africa|hCoV-19/Ghana/84301 S35/2020|EPI ISL 515109|A.11|Ghana|2020-05-24	0.0005614757	Africa
Africa|hCoV-19/Gambia/GC19-3099/2020|EPI ISL 561164|B.1.1.242|Gambia|2020-07-25	Africa|hCoV-19/Ghana/84301 S35/2020|EPI ISL 515109|A.11|Ghana|2020-05-24	0.0006317712	Africa
Africa|hCoV-19/Gambia/GC19-3110/2020|EPI ISL 561165|B.1.1.293|Gambia|2020-07-25	Africa|hCoV-19/Ghana/84301 S35/2020|EPI ISL 515109|A.11|Ghana|2020-05-24	0.0005966579	Africa
Africa|hCoV-19/Gambia/GC19-3112/2020|EPI ISL 561166|B.1|Gambia|2020-07-25	Africa|hCoV-19/Ghana/84301 S35/2020|EPI ISL 515109|A.11|Ghana|2020-05-24	0.0005965892	Africa
Africa|hCoV-19/Gambia/GC19-3113/2020|EPI ISL 561167|B.1.1.293|Gambia|2020-07-25	Africa|hCoV-19/Ghana/84301 S35/2020|EPI ISL 515109|A.11|Ghana|2020-05-24	0.0005615290	Africa
Africa|hCoV-19/Gambia/GC19-3114/2020|EPI ISL 561168|B.1.1|Gambia|2020-07-25	Africa|hCoV-19/Ghana/84301 S35/2020|EPI ISL 515109|A.11|Ghana|2020-05-24	0.0006317909	Africa
Africa|hCoV-19/Gambia/GC19-3135/2020|EPI ISL 561169|B.1.5.12|Gambia|2020-07-27	Africa|hCoV-19/Ghana/84301 S35/2020|EPI ISL 515109|A.11|Ghana|2020-05-24	0.0004565771	Africa
Africa|hCoV-19/Gambia/GC19-3140/2020|EPI ISL 561042|B.1.5.12|Gambia|2020-07-27	Africa|hCoV-19/Ghana/84301 S35/2020|EPI ISL 515109|A.11|Ghana|2020-05-24	0.0006317908	Africa
Africa|hCoV-19/Gambia/GC19-3145/2020|EPI ISL 561170|B.1.1|Gambia|2020-07-27	Africa|hCoV-19/Ghana/84301 S35/2020|EPI ISL 515109|A.11|Ghana|2020-05-24	0.0006318131	Africa
Africa|hCoV-19/Gambia/GC19-3146/2020|EPI ISL 561171|B.1.5.12|Gambia|2020-07-27	Africa|hCoV-19/Ghana/84301 S35/2020|EPI ISL 515109|A.11|Ghana|2020-05-24	0.0004567263	Africa
Africa|hCoV-19/Gambia/GC19-3165/2020|EPI ISL 561043|B.1.1.293|Gambia|2020-07-27	Africa|hCoV-19/Ghana/84301 S35/2020|EPI ISL 515109|A.11|Ghana|2020-05-24	0.0005615289	Africa
Africa|hCoV-19/Gambia/GC19-3166/2020|EPI ISL 561044|B.1.5.12|Gambia|2020-07-27	Africa|hCoV-19/Ghana/84301 S35/2020|EPI ISL 515109|A.11|Ghana|2020-05-24	0.0004565612	Africa
Africa|hCoV-19/Gambia/GC19-3189/2020|EPI ISL 561045|B.1.5|Gambia|2020-07-27	Africa|hCoV-19/Ghana/84301 S35/2020|EPI ISL 515109|A.11|Ghana|2020-05-24	0.0003899414	Africa
Africa|hCoV-19/Gambia/GC19-3192/2020|EPI ISL 561046|B.1.5|Gambia|2020-07-27	Africa|hCoV-19/Ghana/84301 S35/2020|EPI ISL 515109|A.11|Ghana|2020-05-24	0.0004215344	Africa
Africa|hCoV-19/Gambia/GC19-3193/2020|EPI ISL 561047|B.1.5.12|Gambia|2020-07-27	Africa|hCoV-19/Ghana/84301 S35/2020|EPI ISL 515109|A.11|Ghana|2020-05-24	0.0004565451	Africa
Africa|hCoV-19/Gambia/GC19-3208/2020|EPI ISL 561048|B.1.5.12|Gambia|2020-07-27	Africa|hCoV-19/Ghana/84301 S35/2020|EPI ISL 515109|A.11|Ghana|2020-05-24	0.0005268975	Africa
Africa|hCoV-19/Gambia/GC19-3209/2020|EPI ISL 561049|B.1.5.12|Gambia|2020-07-27	Africa|hCoV-19/Ghana/84301 S35/2020|EPI ISL 515109|A.11|Ghana|2020-05-24	0.0004214766	Africa
Africa|hCoV-19/Gambia/GC19-3210/2020|EPI ISL 561050|B.1.5.12|Gambia|2020-07-27	Africa|hCoV-19/Ghana/84301 S35/2020|EPI ISL 515109|A.11|Ghana|2020-05-24	0.0003890210	Africa
Africa|hCoV-19/Gambia/GC19-3214/2020|EPI ISL 561051|B.1.1.293|Gambia|2020-07-27	Africa|hCoV-19/Ghana/84301 S35/2020|EPI ISL 515109|A.11|Ghana|2020-05-24	0.0004566550	Africa
Africa|hCoV-19/Gambia/GC19-3219/2020|EPI ISL 561052|B.1.5.12|Gambia|2020-07-27	Africa|hCoV-19/Ghana/84301 S35/2020|EPI ISL 515109|A.11|Ghana|2020-05-24	0.0004562246	Africa
Africa|hCoV-19/Gambia/GC19-3246/2020|EPI ISL 561053|B.1.5.12|Gambia|2020-07-27	Africa|hCoV-19/Ghana/84301 S35/2020|EPI ISL 515109|A.11|Ghana|2020-05-24	0.0004566027	Africa
Africa|hCoV-19/Gambia/GC19-3255/2020|EPI ISL 561054|B.1.177|Gambia|2020-07-27	Africa|hCoV-19/Ghana/84301 S35/2020|EPI ISL 515109|A.11|Ghana|2020-05-24	0.0003863766	Africa
Africa|hCoV-19/Gambia/GC19-3266/2020|EPI ISL 561055|B.1.5|Gambia|2020-07-27	Africa|hCoV-19/Ghana/84301 S35/2020|EPI ISL 515109|A.11|Ghana|2020-05-24	0.0003512317	Africa
Africa|hCoV-19/Gambia/GC19-3267/2020|EPI ISL 561056|B.1.5.12|Gambia|2020-07-27	Africa|hCoV-19/Ghana/84301 S35/2020|EPI ISL 515109|A.11|Ghana|2020-05-24	0.0003863494	Africa
Africa|hCoV-19/Gambia/GC19-3278/2020|EPI ISL 561058|B.1.5.12|Gambia|2020-07-27	Africa|hCoV-19/Ghana/84301 S35/2020|EPI ISL 515109|A.11|Ghana|2020-05-24	0.0004214219	Africa
Africa|hCoV-19/Gambia/GC19-3301/2020|EPI ISL 561059|B.1.5.12|Gambia|2020-07-27	Africa|hCoV-19/Ghana/84301 S35/2020|EPI ISL 515109|A.11|Ghana|2020-05-24	0.0004214663	Africa
Africa|hCoV-19/Gambia/GC19-3317/2020|EPI ISL 561060|B.1.5|Gambia|2020-07-27	Africa|hCoV-19/Ghana/84301 S35/2020|EPI ISL 515109|A.11|Ghana|2020-05-24	0.0004212148	Africa
Africa|hCoV-19/Gambia/GC19-3323/2020|EPI ISL 561061|B.1.5|Gambia|2020-07-27	Africa|hCoV-19/Ghana/84301 S35/2020|EPI ISL 515109|A.11|Ghana|2020-05-24	0.0003864078	Africa
Africa|hCoV-19/Gambia/GC19-3358/2020|EPI ISL 561062|B.1.1.293|Gambia|2020-07-27	Africa|hCoV-19/Ghana/84301 S35/2020|EPI ISL 515109|A.11|Ghana|2020-05-24	0.0006669043	Africa
Africa|hCoV-19/Gambia/GC19-3365/2020|EPI ISL 561063|B.1.5.12|Gambia|2020-07-27	Africa|hCoV-19/Ghana/84301 S35/2020|EPI ISL 515109|A.11|Ghana|2020-05-24	0.0004917312	Africa
Africa|hCoV-19/Gambia/GC19-3373/2020|EPI ISL 561064|B.1.5|Gambia|2020-07-27	Africa|hCoV-19/Ghana/84301 S35/2020|EPI ISL 515109|A.11|Ghana|2020-05-24	0.0003512317	Africa
Africa|hCoV-19/Gambia/GC19-3374/2020|EPI ISL 561065|B.1.5.12|Gambia|2020-07-27	Africa|hCoV-19/Ghana/84301 S35/2020|EPI ISL 515109|A.11|Ghana|2020-05-24	0.0004565610	Africa
Africa|hCoV-19/Gambia/GC19-3375/2020|EPI ISL 561066|B.1.5.12|Gambia|2020-07-27	Africa|hCoV-19/Ghana/84301 S35/2020|EPI ISL 515109|A.11|Ghana|2020-05-24	0.0004214218	Africa
Africa|hCoV-19/Gambia/GC19-3380/2020|EPI ISL 561067|B.1.5.12|Gambia|2020-07-27	Africa|hCoV-19/Ghana/84301 S35/2020|EPI ISL 515109|A.11|Ghana|2020-05-24	0.0004565932	Africa
Africa|hCoV-19/Gambia/GC19-3381/2020|EPI ISL 561068|B.1.5.12|Gambia|2020-07-27	Africa|hCoV-19/Ghana/84301 S35/2020|EPI ISL 515109|A.11|Ghana|2020-05-24	0.0005966244	Africa
Africa|hCoV-19/Gambia/GC19-3396/2020|EPI ISL 561069|B.1.5.12|Gambia|2020-07-27	Africa|hCoV-19/Ghana/84301 S35/2020|EPI ISL 515109|A.11|Ghana|2020-05-24	0.0005966247	Africa
Africa|hCoV-19/Gambia/GC19-3398/2020|EPI ISL 561070|B.1.1.242|Gambia|2020-07-27	Africa|hCoV-19/Ghana/84301 S35/2020|EPI ISL 515109|A.11|Ghana|2020-05-24	0.0007371207	Africa
Africa|hCoV-19/Gambia/GC19-3399/2020|EPI ISL 561172|B.1.5|Gambia|2020-07-27	Africa|hCoV-19/Ghana/84301 S35/2020|EPI ISL 515109|A.11|Ghana|2020-05-24	0.0004562711	Africa
Africa|hCoV-19/Gambia/GC19-3400/2020|EPI ISL 561173|B.1.5|Gambia|2020-07-27	Africa|hCoV-19/Ghana/84301 S35/2020|EPI ISL 515109|A.11|Ghana|2020-05-24	0.0004562295	Africa
Africa|hCoV-19/Gambia/GC19-3407/2020|EPI ISL 561174|B.1.1.242|Gambia|2020-07-27	Africa|hCoV-19/Ghana/84301 S35/2020|EPI ISL 515109|A.11|Ghana|2020-05-24	0.0004913587	Africa
Africa|hCoV-19/Gambia/GC19-3411/2020|EPI ISL 561175|B.1.5.12|Gambia|2020-07-27	Africa|hCoV-19/Ghana/84301 S35/2020|EPI ISL 515109|A.11|Ghana|2020-05-24	0.0005272363	Africa
Africa|hCoV-19/Gambia/GC19-3418/2020|EPI ISL 561176|B.1.1.242|Gambia|2020-07-27	Africa|hCoV-19/Ghana/84301 S35/2020|EPI ISL 515109|A.11|Ghana|2020-05-24	0.0005615429	Africa
Africa|hCoV-19/Gambia/GC19-3429/2020|EPI ISL 561178|B.1.5.12|Gambia|2020-07-27	Africa|hCoV-19/Ghana/84301 S35/2020|EPI ISL 515109|A.11|Ghana|2020-05-24	0.0004561608	Africa
Africa|hCoV-19/Gambia/GC19-3432/2020|EPI ISL 561179|B.1.5.12|Gambia|2020-07-27	Africa|hCoV-19/Ghana/84301 S35/2020|EPI ISL 515109|A.11|Ghana|2020-05-24	0.0006323745	Africa
Africa|hCoV-19/Gambia/GC19-3438/2020|EPI ISL 561180|B.1.5.12|Gambia|2020-07-27	Africa|hCoV-19/Ghana/84301 S35/2020|EPI ISL 515109|A.11|Ghana|2020-05-24	0.0005966601	Africa
Africa|hCoV-19/Gambia/GC19-3445/2020|EPI ISL 561181|B.1.5.12|Gambia|2020-07-27	Africa|hCoV-19/Ghana/84301 S35/2020|EPI ISL 515109|A.11|Ghana|2020-05-24	0.0006668438	Africa
Africa|hCoV-19/Gambia/GC19-3448/2020|EPI ISL 561183|B.1.5|Gambia|2020-07-27	Africa|hCoV-19/Ghana/84301 S35/2020|EPI ISL 515109|A.11|Ghana|2020-05-24	0.0003865436	Africa
Africa|hCoV-19/Gambia/GC19-3497/2020|EPI ISL 561184|B.1.5.12|Gambia|2020-07-27	Africa|hCoV-19/Ghana/84301 S35/2020|EPI ISL 515109|A.11|Ghana|2020-05-24	0.0005965829	Africa
Africa|hCoV-19/Gambia/GC19-3503/2020|EPI ISL 561186|B.1.5.12|Gambia|2020-07-27	Africa|hCoV-19/Ghana/84301 S35/2020|EPI ISL 515109|A.11|Ghana|2020-05-24	0.0004919733	Africa
Africa|hCoV-19/Gambia/GC19-3504/2020|EPI ISL 561187|B.1.5.12|Gambia|2020-07-27	Africa|hCoV-19/Ghana/84301 S35/2020|EPI ISL 515109|A.11|Ghana|2020-05-24	0.0005620104	Africa
Africa|hCoV-19/Gambia/GC19-3505/2020|EPI ISL 561188|B.1.5.12|Gambia|2020-07-27	Africa|hCoV-19/Ghana/84301 S35/2020|EPI ISL 515109|A.11|Ghana|2020-05-24	0.0005264059	Africa
Africa|hCoV-19/Gambia/GC19-3529/2020|EPI ISL 561191|B.1.5.12|Gambia|2020-07-27	Africa|hCoV-19/Ghana/84301 S35/2020|EPI ISL 515109|A.11|Ghana|2020-05-24	0.0005966393	Africa
Africa|hCoV-19/Gambia/GC19-3530/2020|EPI ISL 561192|B.1.5.12|Gambia|2020-07-27	Africa|hCoV-19/Ghana/84301 S35/2020|EPI ISL 515109|A.11|Ghana|2020-05-24	0.0004570910	Africa
Africa|hCoV-19/Gambia/GC19-3533/2020|EPI ISL 561193|B.1.1.293|Gambia|2020-07-27	Africa|hCoV-19/Ghana/84301 S35/2020|EPI ISL 515109|A.11|Ghana|2020-05-24	0.0005967147	Africa
Africa|hCoV-19/Gambia/GC19-3535/2020|EPI ISL 561194|B.1.1.242|Gambia|2020-07-27	Africa|hCoV-19/Ghana/84301 S35/2020|EPI ISL 515109|A.11|Ghana|2020-05-24	0.0006669140	Africa
Africa|hCoV-19/Gambia/GC19-3550/2020|EPI ISL 561195|B.1.5.12|Gambia|2020-07-27	Africa|hCoV-19/Ghana/84301 S35/2020|EPI ISL 515109|A.11|Ghana|2020-05-24	0.0005615232	Africa
Africa|hCoV-19/Gambia/GC19-3565/2020|EPI ISL 561196|B.1.5.12|Gambia|2020-07-27	Africa|hCoV-19/Ghana/84301 S35/2020|EPI ISL 515109|A.11|Ghana|2020-05-24	0.0004912604	Africa
Africa|hCoV-19/Gambia/GC19-3578/2020|EPI ISL 561197|B.1.5.12|Gambia|2020-07-27	Africa|hCoV-19/Ghana/84301 S35/2020|EPI ISL 515109|A.11|Ghana|2020-05-24	0.0005266202	Africa
Africa|hCoV-19/Gambia/GC19-3629/2020|EPI ISL 561199|B.1.5.12|Gambia|2020-07-27	Africa|hCoV-19/Ghana/84301 S35/2020|EPI ISL 515109|A.11|Ghana|2020-05-24	0.0006317623	Africa
Africa|hCoV-19/Gambia/GC19-3656/2020|EPI ISL 561201|B.1.5.12|Gambia|2020-07-27	Africa|hCoV-19/Ghana/84301 S35/2020|EPI ISL 515109|A.11|Ghana|2020-05-24	0.0005264169	Africa
Africa|hCoV-19/Gambia/GC19-3659/2020|EPI ISL 561202|B.1.1|Gambia|2020-07-27	Africa|hCoV-19/Ghana/84301 S35/2020|EPI ISL 515109|A.11|Ghana|2020-05-24	0.0004913620	Africa
Africa|hCoV-19/Gambia/GC19-3666/2020|EPI ISL 561204|B.1.5.12|Gambia|2020-07-27	Africa|hCoV-19/Ghana/84301 S35/2020|EPI ISL 515109|A.11|Ghana|2020-05-24	0.0005618130	Africa
Africa|hCoV-19/Gambia/GC19-3769/2020|EPI ISL 561072|B.1.292|Gambia|2020-07-27	Africa|hCoV-19/Ghana/84301 S35/2020|EPI ISL 515109|A.11|Ghana|2020-05-24	0.0005270992	Africa
Africa|hCoV-19/Gambia/GC19-3773/2020|EPI ISL 561073|B.1.5.12|Gambia|2020-07-27	Africa|hCoV-19/Ghana/84301 S35/2020|EPI ISL 515109|A.11|Ghana|2020-05-24	0.0005966247	Africa
Africa|hCoV-19/Gambia/GC19-3774/2020|EPI ISL 561074|B.1.5.12|Gambia|2020-07-27	Africa|hCoV-19/Ghana/84301 S35/2020|EPI ISL 515109|A.11|Ghana|2020-05-24	0.0005615173	Africa
Africa|hCoV-19/Gambia/GC19-3794/2020|EPI ISL 561078|B.1.5.12|Gambia|2020-07-27	Africa|hCoV-19/Ghana/84301 S35/2020|EPI ISL 515109|A.11|Ghana|2020-05-24	0.0005622670	Africa
Africa|hCoV-19/Gambia/GC19-3796/2020|EPI ISL 561079|B.1.5.12|Gambia|2020-07-27	Africa|hCoV-19/Ghana/84301 S35/2020|EPI ISL 515109|A.11|Ghana|2020-05-24	0.0005614641	Africa
Africa|hCoV-19/Gambia/GC19-3798/2020|EPI ISL 561080|B.1.1.242|Gambia|2020-07-27	Africa|hCoV-19/Ghana/84301 S35/2020|EPI ISL 515109|A.11|Ghana|2020-05-24	0.0007091655	Africa
Africa|hCoV-19/Gambia/GC19-3799/2020|EPI ISL 561081|B.1.1.242|Gambia|2020-07-27	Africa|hCoV-19/Ghana/84301 S35/2020|EPI ISL 515109|A.11|Ghana|2020-05-24	0.0007019734	Africa
Africa|hCoV-19/Gambia/GC19-3802/2020|EPI ISL 561082|B.1.5.12|Gambia|2020-07-27	Africa|hCoV-19/Ghana/84301 S35/2020|EPI ISL 515109|A.11|Ghana|2020-05-24	0.0006317245	Africa
Africa|hCoV-19/Gambia/GC19-3805/2020|EPI ISL 561083|B.1.5.12|Gambia|2020-07-27	Africa|hCoV-19/Ghana/84301 S35/2020|EPI ISL 515109|A.11|Ghana|2020-05-24	0.0005615034	Africa
Africa|hCoV-19/Gambia/GC19-3806/2020|EPI ISL 561084|B.1.1.293|Gambia|2020-07-27	Africa|hCoV-19/Ghana/84301 S35/2020|EPI ISL 515109|A.11|Ghana|2020-05-24	0.0005966642	Africa
Africa|hCoV-19/Gambia/GC19-3807/2020|EPI ISL 561085|B.1.1.293|Gambia|2020-07-27	Africa|hCoV-19/Ghana/84301 S35/2020|EPI ISL 515109|A.11|Ghana|2020-05-24	0.0006318263	Africa
Africa|hCoV-19/Gambia/GC19-3812/2020|EPI ISL 561086|B.1.1.293|Gambia|2020-07-27	Africa|hCoV-19/Ghana/84301 S35/2020|EPI ISL 515109|A.11|Ghana|2020-05-24	0.0006671757	Africa
Africa|hCoV-19/Gambia/GC19-3813/2020|EPI ISL 561087|B.1.1.293|Gambia|2020-07-27	Africa|hCoV-19/Ghana/84301 S35/2020|EPI ISL 515109|A.11|Ghana|2020-05-24	0.0006318039	Africa
Africa|hCoV-19/Gambia/GC19-3814/2020|EPI ISL 561088|B.1|Gambia|2020-07-27	Africa|hCoV-19/Ghana/84301 S35/2020|EPI ISL 515109|A.11|Ghana|2020-05-24	0.0006317733	Africa
Africa|hCoV-19/Gambia/GC19-3816/2020|EPI ISL 561089|B.1.1.293|Gambia|2020-07-27	Africa|hCoV-19/Ghana/84301 S35/2020|EPI ISL 515109|A.11|Ghana|2020-05-24	0.0004917588	Africa
Africa|hCoV-19/Gambia/GC19-3818/2020|EPI ISL 561090|B.1.1.293|Gambia|2020-07-27	Africa|hCoV-19/Ghana/84301 S35/2020|EPI ISL 515109|A.11|Ghana|2020-05-24	0.0007020194	Africa
Africa|hCoV-19/Gambia/GC19-3820/2020|EPI ISL 561091|B.1.1.293|Gambia|2020-07-27	Africa|hCoV-19/Ghana/84301 S35/2020|EPI ISL 515109|A.11|Ghana|2020-05-24	0.0006318042	Africa
Africa|hCoV-19/Gambia/GC19-3821/2020|EPI ISL 561092|B.1.5.12|Gambia|2020-07-27	Africa|hCoV-19/Ghana/84301 S35/2020|EPI ISL 515109|A.11|Ghana|2020-05-24	0.0004922276	Africa
Africa|hCoV-19/Gambia/GC19-3822/2020|EPI ISL 561093|B.1.5.12|Gambia|2020-07-27	Africa|hCoV-19/Ghana/84301 S35/2020|EPI ISL 515109|A.11|Ghana|2020-05-24	0.0005966248	Africa
Africa|hCoV-19/Gambia/GC19-3823/2020|EPI ISL 561094|B.1.5.12|Gambia|2020-07-27	Africa|hCoV-19/Ghana/84301 S35/2020|EPI ISL 515109|A.11|Ghana|2020-05-24	0.0005971882	Africa
Africa|hCoV-19/Gambia/GC19-3835/2020|EPI ISL 561096|B.1.1.293|Gambia|2020-07-27	Africa|hCoV-19/Ghana/84301 S35/2020|EPI ISL 515109|A.11|Ghana|2020-05-24	0.0005966850	Africa
Africa|hCoV-19/Gambia/GC19-3836/2020|EPI ISL 561097|B.1.5.12|Gambia|2020-07-27	Africa|hCoV-19/Ghana/84301 S35/2020|EPI ISL 515109|A.11|Ghana|2020-05-24	0.0005263744	Africa
Africa|hCoV-19/Gambia/GC19-3839/2020|EPI ISL 561098|B.1.5.12|Gambia|2020-07-27	Africa|hCoV-19/Ghana/84301 S35/2020|EPI ISL 515109|A.11|Ghana|2020-05-24	0.0005966247	Africa
Africa|hCoV-19/Gambia/GC19-3842/2020|EPI ISL 561099|B.1.1.293|Gambia|2020-07-27	Africa|hCoV-19/Ghana/84301 S35/2020|EPI ISL 515109|A.11|Ghana|2020-05-24	0.0007020341	Africa
Africa|hCoV-19/Gambia/GC19-3846/2020|EPI ISL 561100|B.1.1.293|Gambia|2020-07-27	Africa|hCoV-19/Ghana/84301 S35/2020|EPI ISL 515109|A.11|Ghana|2020-05-24	0.0006669184	Africa
Africa|hCoV-19/Gambia/GC19-3852/2020|EPI ISL 561101|B.1.5.12|Gambia|2020-07-27	Africa|hCoV-19/Ghana/84301 S35/2020|EPI ISL 515109|A.11|Ghana|2020-05-24	0.0005974694	Africa
Africa|hCoV-19/Gambia/GC19-3854/2020|EPI ISL 561102|B.1.1.293|Gambia|2020-07-27	Africa|hCoV-19/Ghana/84301 S35/2020|EPI ISL 515109|A.11|Ghana|2020-05-24	0.0007020342	Africa
Africa|hCoV-19/Gambia/GC192573/2020|EPI ISL 561115|B.1.5.12|Gambia|2020-07-21	Africa|hCoV-19/Ghana/84301 S35/2020|EPI ISL 515109|A.11|Ghana|2020-05-24	0.0005966518	Africa
Africa|hCoV-19/Gambia/GC192576/2020|EPI ISL 561117|B.1.5.12|Gambia|2020-07-21	Africa|hCoV-19/Ghana/84301 S35/2020|EPI ISL 515109|A.11|Ghana|2020-05-24	0.0004915709	Africa
Africa|hCoV-19/Gambia/GC192579/2020|EPI ISL 561118|B.1.5.12|Gambia|2020-07-21	Africa|hCoV-19/Ghana/84301 S35/2020|EPI ISL 515109|A.11|Ghana|2020-05-24	0.0004592105	Africa
Africa|hCoV-19/Gambia/GC192602/2020|EPI ISL 561120|B.1.1.293|Gambia|2020-07-21	Africa|hCoV-19/Ghana/84301 S35/2020|EPI ISL 515109|A.11|Ghana|2020-05-24	0.0007020197	Africa
Africa|hCoV-19/Gambia/GC192610/2020|EPI ISL 561121|B.1.1.293|Gambia|2020-07-21	Africa|hCoV-19/Ghana/84301 S35/2020|EPI ISL 515109|A.11|Ghana|2020-05-24	0.0007020195	Africa
Africa|hCoV-19/Gambia/GC192751/2020|EPI ISL 561138|B.1.5.12|Gambia|2020-07-21	Africa|hCoV-19/Ghana/84301 S35/2020|EPI ISL 515109|A.11|Ghana|2020-05-24	0.0006317755	Africa
Africa|hCoV-19/Gambia/GC192756/2020|EPI ISL 561139|B.1.5.12|Gambia|2020-07-22	Africa|hCoV-19/Ghana/84301 S35/2020|EPI ISL 515109|A.11|Ghana|2020-05-24	0.0005615173	Africa
Africa|hCoV-19/Gambia/GC192772/2020|EPI ISL 561140|B.1.1|Gambia|2020-07-22	Africa|hCoV-19/Ghana/84301 S35/2020|EPI ISL 515109|A.11|Ghana|2020-05-24	0.0006317909	Africa
Africa|hCoV-19/Gambia/GC192778/2020|EPI ISL 561141|B.1.1|Gambia|2020-07-22	Africa|hCoV-19/Ghana/84301 S35/2020|EPI ISL 515109|A.11|Ghana|2020-05-24	0.0005264648	Africa
Africa|hCoV-19/Gambia/GC192781/2020|EPI ISL 561142|B.1.5.12|Gambia|2020-07-22	Africa|hCoV-19/Ghana/84301 S35/2020|EPI ISL 515109|A.11|Ghana|2020-05-24	0.0005966247	Africa
Africa|hCoV-19/Gambia/GC192782/2020|EPI ISL 561143|B.1.5.12|Gambia|2020-07-22	Africa|hCoV-19/Ghana/84301 S35/2020|EPI ISL 515109|A.11|Ghana|2020-05-24	0.0005966394	Africa
Africa|hCoV-19/Gambia/GC192786/2020|EPI ISL 561144|B.1.1.293|Gambia|2020-07-22	Africa|hCoV-19/Ghana/84301 S35/2020|EPI ISL 515109|A.11|Ghana|2020-05-24	0.0006317755	Africa
Africa|hCoV-19/Gambia/GC192789/2020|EPI ISL 561145|B.1|Gambia|2020-07-22	Africa|hCoV-19/Ghana/84301 S35/2020|EPI ISL 515109|A.11|Ghana|2020-05-24	0.0005263672	Africa
Africa|hCoV-19/Gambia/GC192811/2020|EPI ISL 561147|B.1.5.12|Gambia|2020-07-22	Africa|hCoV-19/Ghana/84301 S35/2020|EPI ISL 515109|A.11|Ghana|2020-05-24	0.0005625041	Africa
Africa|hCoV-19/Gambia/GC192812/2020|EPI ISL 561148|B.1.1.293|Gambia|2020-07-22	Africa|hCoV-19/Ghana/84301 S35/2020|EPI ISL 515109|A.11|Ghana|2020-05-24	0.0005615289	Africa
Africa|hCoV-19/Gambia/NPHL-038/2020|EPI ISL 561205|B.1.1|Gambia|2020	Africa|hCoV-19/Ghana/84301 S35/2020|EPI ISL 515109|A.11|Ghana|2020-05-24	0.0006669209	Africa
Africa|hCoV-19/Gambia/NPHL-061/2020|EPI ISL 561206|B.1.5.12|Gambia|2020	Africa|hCoV-19/Ghana/84301 S35/2020|EPI ISL 515109|A.11|Ghana|2020-05-24	0.0006668603	Africa
Africa|hCoV-19/Gambia/NPHL-1168/2020|EPI ISL 561212|B.1.5.12|Gambia|2020-06-27	Africa|hCoV-19/Ghana/84301 S35/2020|EPI ISL 515109|A.11|Ghana|2020-05-24	0.0006669020	Africa
Africa|hCoV-19/Gambia/NPHL-1208/2020|EPI ISL 561213|B.1.5.12|Gambia|2020-06-30	Africa|hCoV-19/Ghana/84301 S35/2020|EPI ISL 515109|A.11|Ghana|2020-05-24	0.0003887053	Africa
Africa|hCoV-19/Gambia/NPHL-1209/2020|EPI ISL 561214|B.1.5.12|Gambia|2020-06-30	Africa|hCoV-19/Ghana/84301 S35/2020|EPI ISL 515109|A.11|Ghana|2020-05-24	0.0003534947	Africa
Africa|hCoV-19/Gambia/NPHL-1212/2020|EPI ISL 561215|B.1.5.12|Gambia|2020-06-30	Africa|hCoV-19/Ghana/84301 S35/2020|EPI ISL 515109|A.11|Ghana|2020-05-24	0.0005263616	Africa
Africa|hCoV-19/Gambia/NPHL-1224/2020|EPI ISL 561217|B.1.1.293|Gambia|2020-06-30	Africa|hCoV-19/Ghana/84301 S35/2020|EPI ISL 515109|A.11|Ghana|2020-05-24	0.0005455832	Africa
Africa|hCoV-19/Gambia/NPHL-1230/2020|EPI ISL 561218|B.1.5|Gambia|2020-06-30	Africa|hCoV-19/Ghana/84301 S35/2020|EPI ISL 515109|A.11|Ghana|2020-05-24	0.0003179806	Africa
Africa|hCoV-19/Gambia/NPHL-1248/2020|EPI ISL 561222|B.1.5|Gambia|2020-07-01	Africa|hCoV-19/Ghana/84301 S35/2020|EPI ISL 515109|A.11|Ghana|2020-05-24	0.0003179587	Africa
Africa|hCoV-19/Gambia/NPHL-1258/2020|EPI ISL 561223|B.1.292|Gambia|2020-07-02	Africa|hCoV-19/Ghana/84301 S35/2020|EPI ISL 515109|A.11|Ghana|2020-05-24	0.0004912706	Africa
Africa|hCoV-19/Gambia/NPHL-1422/2020|EPI ISL 561228|B.1.5|Gambia|2020-07-04	Africa|hCoV-19/Ghana/84301 S35/2020|EPI ISL 515109|A.11|Ghana|2020-05-24	0.0003212747	Africa
Africa|hCoV-19/Gambia/NPHL-1424/2020|EPI ISL 561229|B.1.292|Gambia|2020-07-04	Africa|hCoV-19/Ghana/84301 S35/2020|EPI ISL 515109|A.11|Ghana|2020-05-24	0.0004914241	Africa
Africa|hCoV-19/Gambia/NPHL-1446/2020|EPI ISL 561230|B.1.5|Gambia|2020-07-04	Africa|hCoV-19/Ghana/84301 S35/2020|EPI ISL 515109|A.11|Ghana|2020-05-24	0.0003179587	Africa
Africa|hCoV-19/Gambia/NPHL-1477/2020|EPI ISL 561231|B.1.5|Gambia|2020	Africa|hCoV-19/Ghana/84301 S35/2020|EPI ISL 515109|A.11|Ghana|2020-05-24	0.0003196636	Africa
Africa|hCoV-19/Gambia/NPHL-1514/2020|EPI ISL 561232|B.1.1|Gambia|2020	Africa|hCoV-19/Ghana/84301 S35/2020|EPI ISL 515109|A.11|Ghana|2020-05-24	0.0005966369	Africa
Africa|hCoV-19/Gambia/NPHL-1641/2020|EPI ISL 561235|B.1.292|Gambia|2020-07-31	Africa|hCoV-19/Ghana/84301 S35/2020|EPI ISL 515109|A.11|Ghana|2020-05-24	0.0005329353	Africa
Africa|hCoV-19/Gambia/NPHL-1645/2020|EPI ISL 561236|B.1.1.293|Gambia|2020-08-04	Africa|hCoV-19/Ghana/84301 S35/2020|EPI ISL 515109|A.11|Ghana|2020-05-24	0.0004943107	Africa
Africa|hCoV-19/Gambia/NPHL-1711/2020|EPI ISL 561237|B.1.1.293|Gambia|2020-08-04	Africa|hCoV-19/Ghana/84301 S35/2020|EPI ISL 515109|A.11|Ghana|2020-05-24	0.0005615290	Africa
Africa|hCoV-19/Gambia/NPHL-1746/2020|EPI ISL 561238|B.1.1|Gambia|2020-07-20	Africa|hCoV-19/Ghana/84301 S35/2020|EPI ISL 515109|A.11|Ghana|2020-05-24	0.0004913688	Africa
Africa|hCoV-19/Gambia/NPHL-1921/2020|EPI ISL 561239|B.1.1|Gambia|2020	Africa|hCoV-19/Ghana/84301 S35/2020|EPI ISL 515109|A.11|Ghana|2020-05-24	0.0006317908	Africa
Africa|hCoV-19/Gambia/NPHL-1968/2020|EPI ISL 561240|B.1.1|Gambia|2020-07-16	Africa|hCoV-19/Ghana/84301 S35/2020|EPI ISL 515109|A.11|Ghana|2020-05-24	0.0006317909	Africa
Africa|hCoV-19/Gambia/NPHL-2037/2020|EPI ISL 561241|B.1.1|Gambia|2020-07-15	Africa|hCoV-19/Ghana/84301 S35/2020|EPI ISL 515109|A.11|Ghana|2020-05-24	0.0006317909	Africa
Africa|hCoV-19/Gambia/NPHL-2268/2020|EPI ISL 561242|B.1.1|Gambia|2020	Africa|hCoV-19/Ghana/84301 S35/2020|EPI ISL 515109|A.11|Ghana|2020-05-24	0.0004565450	Africa
Africa|hCoV-19/Gambia/NPHL-2344/2020|EPI ISL 561243|B.1.292|Gambia|2020	Africa|hCoV-19/Ghana/84301 S35/2020|EPI ISL 515109|A.11|Ghana|2020-05-24	0.0005615268	Africa
Africa|hCoV-19/Gambia/NPHL-2374/2020|EPI ISL 561244|B.1.5.12|Gambia|2020	Africa|hCoV-19/Ghana/84301 S35/2020|EPI ISL 515109|A.11|Ghana|2020-05-24	0.0005263800	Africa
Africa|hCoV-19/Gambia/NPHL-242/2020|EPI ISL 561245|B.1.5|Gambia|2020	Africa|hCoV-19/Ghana/84301 S35/2020|EPI ISL 515109|A.11|Ghana|2020-05-24	0.0003509114	Africa
Africa|hCoV-19/Gambia/NPHL-243/2020|EPI ISL 561246|B.1.5|Gambia|2020	Africa|hCoV-19/Ghana/84301 S35/2020|EPI ISL 515109|A.11|Ghana|2020-05-24	0.0003889253	Africa
Africa|hCoV-19/Gambia/NPHL-244/2020|EPI ISL 561247|B.1.1.293|Gambia|2020	Africa|hCoV-19/Ghana/84301 S35/2020|EPI ISL 515109|A.11|Ghana|2020-05-24	0.0006020816	Africa
Africa|hCoV-19/Gambia/NPHL-2443/2020|EPI ISL 561248|B.1.5.12|Gambia|2020	Africa|hCoV-19/Ghana/84301 S35/2020|EPI ISL 515109|A.11|Ghana|2020-05-24	0.0005263614	Africa
Africa|hCoV-19/Gambia/NPHL-2444/2020|EPI ISL 561249|B.1.292|Gambia|2020-07-21	Africa|hCoV-19/Ghana/84301 S35/2020|EPI ISL 515109|A.11|Ghana|2020-05-24	0.0005263725	Africa
Africa|hCoV-19/Gambia/NPHL-2446/2020|EPI ISL 561250|B.1.1|Gambia|2020	Africa|hCoV-19/Ghana/84301 S35/2020|EPI ISL 515109|A.11|Ghana|2020-05-24	0.0006330128	Africa
Africa|hCoV-19/Gambia/NPHL-245/2020|EPI ISL 561251|B.1.1|Gambia|2020	Africa|hCoV-19/Ghana/84301 S35/2020|EPI ISL 515109|A.11|Ghana|2020-05-24	0.0004917831	Africa
Africa|hCoV-19/Gambia/NPHL-2457/2020|EPI ISL 561252|B.1.1|Gambia|2020-07-21	Africa|hCoV-19/Ghana/84301 S35/2020|EPI ISL 515109|A.11|Ghana|2020-05-24	0.0006329905	Africa
Africa|hCoV-19/Gambia/NPHL-2458/2020|EPI ISL 561253|B.1.292|Gambia|2020-07-21	Africa|hCoV-19/Ghana/84301 S35/2020|EPI ISL 515109|A.11|Ghana|2020-05-24	0.0005275572	Africa
Africa|hCoV-19/Gambia/NPHL-2463/2020|EPI ISL 561254|B.1.1|Gambia|2020	Africa|hCoV-19/Ghana/84301 S35/2020|EPI ISL 515109|A.11|Ghana|2020-05-24	0.0006394888	Africa
Africa|hCoV-19/Gambia/NPHL-2465/2020|EPI ISL 561255|B.1.1|Gambia|2020-07-21	Africa|hCoV-19/Ghana/84301 S35/2020|EPI ISL 515109|A.11|Ghana|2020-05-24	0.0006330354	Africa
Africa|hCoV-19/Gambia/NPHL-2469/2020|EPI ISL 561256|B.1.5.12|Gambia|2020-07-21	Africa|hCoV-19/Ghana/84301 S35/2020|EPI ISL 515109|A.11|Ghana|2020-05-24	0.0005977909	Africa
Africa|hCoV-19/Gambia/NPHL-247/2020|EPI ISL 561257|B.1.1.293|Gambia|2020	Africa|hCoV-19/Ghana/84301 S35/2020|EPI ISL 515109|A.11|Ghana|2020-05-24	0.0005966727	Africa
Africa|hCoV-19/Gambia/NPHL-2470/2020|EPI ISL 561258|B.1.1|Gambia|2020-07-21	Africa|hCoV-19/Ghana/84301 S35/2020|EPI ISL 515109|A.11|Ghana|2020-05-24	0.0006330128	Africa
Africa|hCoV-19/Gambia/NPHL-2472/2020|EPI ISL 561259|B.1.5.12|Gambia|2020-07-21	Africa|hCoV-19/Ghana/84301 S35/2020|EPI ISL 515109|A.11|Ghana|2020-05-24	0.0003867298	Africa
Africa|hCoV-19/Gambia/NPHL-2473/2020|EPI ISL 561260|B.1.5.12|Gambia|2020-07-21	Africa|hCoV-19/Ghana/84301 S35/2020|EPI ISL 515109|A.11|Ghana|2020-05-24	0.0006669117	Africa
Africa|hCoV-19/Gambia/NPHL-2478/2020|EPI ISL 561261|B.1.5.12|Gambia|2020-07-21	Africa|hCoV-19/Ghana/84301 S35/2020|EPI ISL 515109|A.11|Ghana|2020-05-24	0.0004973451	Africa
Africa|hCoV-19/Gambia/NPHL-2497/2020|EPI ISL 561262|B.1.1.242|Gambia|2020-07-21	Africa|hCoV-19/Ghana/84301 S35/2020|EPI ISL 515109|A.11|Ghana|2020-05-24	0.0006394686	Africa
Africa|hCoV-19/Gambia/NPHL-2504/2020|EPI ISL 561264|B.1.5.12|Gambia|2020-07-23	Africa|hCoV-19/Ghana/84301 S35/2020|EPI ISL 515109|A.11|Ghana|2020-05-24	0.0006326820	Africa
Africa|hCoV-19/Gambia/NPHL-2514/2020|EPI ISL 561265|B.1.5.12|Gambia|2020-07-21	Africa|hCoV-19/Ghana/84301 S35/2020|EPI ISL 515109|A.11|Ghana|2020-05-24	0.0005977972	Africa
Africa|hCoV-19/Gambia/NPHL-2521/2020|EPI ISL 561266|B.1.5.12|Gambia|2020-07-23	Africa|hCoV-19/Ghana/84301 S35/2020|EPI ISL 515109|A.11|Ghana|2020-05-24	0.0005977721	Africa
Africa|hCoV-19/Gambia/NPHL-2522/2020|EPI ISL 561267|B.1.1.293|Gambia|2020-07-22	Africa|hCoV-19/Ghana/84301 S35/2020|EPI ISL 515109|A.11|Ghana|2020-05-24	0.0005983293	Africa
Africa|hCoV-19/Gambia/NPHL-2524/2020|EPI ISL 561268|B.1.1|Gambia|2020-07-24	Africa|hCoV-19/Ghana/84301 S35/2020|EPI ISL 515109|A.11|Ghana|2020-05-24	0.0006318133	Africa
Africa|hCoV-19/Gambia/NPHL-2529/2020|EPI ISL 561269|B.1.1.293|Gambia|2020-07-21	Africa|hCoV-19/Ghana/84301 S35/2020|EPI ISL 515109|A.11|Ghana|2020-05-24	0.0005977846	Africa
Africa|hCoV-19/Gambia/NPHL-253/2020|EPI ISL 561270|B.1.1.293|Gambia|2020	Africa|hCoV-19/Ghana/84301 S35/2020|EPI ISL 515109|A.11|Ghana|2020-05-24	0.0006317623	Africa
Africa|hCoV-19/Gambia/NPHL-2537/2020|EPI ISL 561271|B.1.1|Gambia|2020	Africa|hCoV-19/Ghana/84301 S35/2020|EPI ISL 515109|A.11|Ghana|2020-05-24	0.0006678115	Africa
Africa|hCoV-19/Gambia/NPHL-2538/2020|EPI ISL 561272|B.1.5.12|Gambia|2020-07-21	Africa|hCoV-19/Ghana/84301 S35/2020|EPI ISL 515109|A.11|Ghana|2020-05-24	0.0005625833	Africa
Africa|hCoV-19/Gambia/NPHL-2550/2020|EPI ISL 561274|B.1.292|Gambia|2020-07-21	Africa|hCoV-19/Ghana/84301 S35/2020|EPI ISL 515109|A.11|Ghana|2020-05-24	0.0004922379	Africa
Africa|hCoV-19/Gambia/NPHL-2554/2020|EPI ISL 561275|B.1.5.12|Gambia|2020	Africa|hCoV-19/Ghana/84301 S35/2020|EPI ISL 515109|A.11|Ghana|2020-05-24	0.0004922621	Africa
Africa|hCoV-19/Gambia/NPHL-2555/2020|EPI ISL 561276|B.1.1|Gambia|2020-07-21	Africa|hCoV-19/Ghana/84301 S35/2020|EPI ISL 515109|A.11|Ghana|2020-05-24	0.0006041267	Africa
Africa|hCoV-19/Gambia/NPHL-256/2020|EPI ISL 561277|B.1.1.293|Gambia|2020	Africa|hCoV-19/Ghana/84301 S35/2020|EPI ISL 515109|A.11|Ghana|2020-05-24	0.0005264595	Africa
Africa|hCoV-19/Gambia/NPHL-2560/2020|EPI ISL 561278|B.1.1|Gambia|2020	Africa|hCoV-19/Ghana/84301 S35/2020|EPI ISL 515109|A.11|Ghana|2020-05-24	0.0006329905	Africa
Africa|hCoV-19/Gambia/NPHL-2567/2020|EPI ISL 561279|B.1|Gambia|2020	Africa|hCoV-19/Ghana/84301 S35/2020|EPI ISL 515109|A.11|Ghana|2020-05-24	0.0006669163	Africa
Africa|hCoV-19/Gambia/NPHL-2573/2020|EPI ISL 561280|B.1.1.293|Gambia|2020	Africa|hCoV-19/Ghana/84301 S35/2020|EPI ISL 515109|A.11|Ghana|2020-05-24	0.0004922846	Africa
Africa|hCoV-19/Gambia/NPHL-2586/2020|EPI ISL 561281|B.1.5.12|Gambia|2020-07-23	Africa|hCoV-19/Ghana/84301 S35/2020|EPI ISL 515109|A.11|Ghana|2020-05-24	0.0004972445	Africa
Africa|hCoV-19/Gambia/NPHL-2588/2020|EPI ISL 561282|B.1.1|Gambia|2020	Africa|hCoV-19/Ghana/84301 S35/2020|EPI ISL 515109|A.11|Ghana|2020-05-24	0.0006669050	Africa
Africa|hCoV-19/Gambia/NPHL-2615/2020|EPI ISL 561283|B.1.1.293|Gambia|2020-08-18	Africa|hCoV-19/Ghana/84301 S35/2020|EPI ISL 515109|A.11|Ghana|2020-05-24	0.0006317622	Africa
Africa|hCoV-19/Gambia/NPHL-2626/2020|EPI ISL 561284|B.1.1.293|Gambia|2020	Africa|hCoV-19/Ghana/84301 S35/2020|EPI ISL 515109|A.11|Ghana|2020-05-24	0.0005264648	Africa
Africa|hCoV-19/Gambia/NPHL-2640/2020|EPI ISL 561285|B.1.5.12|Gambia|2020-06-17	Africa|hCoV-19/Ghana/84301 S35/2020|EPI ISL 515109|A.11|Ghana|2020-05-24	0.0004561816	Africa
Africa|hCoV-19/Gambia/NPHL-266/2020|EPI ISL 561286|B.1.5.12|Gambia|2020	Africa|hCoV-19/Ghana/84301 S35/2020|EPI ISL 515109|A.11|Ghana|2020-05-24	0.0005626149	Africa
Africa|hCoV-19/Gambia/NPHL-2706/2020|EPI ISL 561287|B.1.292|Gambia|2020	Africa|hCoV-19/Ghana/84301 S35/2020|EPI ISL 515109|A.11|Ghana|2020-05-24	0.0005614759	Africa
Africa|hCoV-19/Gambia/NPHL-2712/2020|EPI ISL 561288|B.1.5.12|Gambia|2020-08-03	Africa|hCoV-19/Ghana/84301 S35/2020|EPI ISL 515109|A.11|Ghana|2020-05-24	0.0005966518	Africa
Africa|hCoV-19/Gambia/NPHL-2727/2020|EPI ISL 561289|B.1.5.12|Gambia|2020-08-04	Africa|hCoV-19/Ghana/84301 S35/2020|EPI ISL 515109|A.11|Ghana|2020-05-24	0.0005966247	Africa
Africa|hCoV-19/Gambia/NPHL-2729/2020|EPI ISL 561290|B.1.1|Gambia|2020-07-23	Africa|hCoV-19/Ghana/84301 S35/2020|EPI ISL 515109|A.11|Ghana|2020-05-24	0.0006317909	Africa
Africa|hCoV-19/Gambia/NPHL-2736/2020|EPI ISL 561291|B.1.1.242|Gambia|2020-07-25	Africa|hCoV-19/Ghana/84301 S35/2020|EPI ISL 515109|A.11|Ghana|2020-05-24	0.0007020049	Africa
Africa|hCoV-19/Gambia/NPHL-2759/2020|EPI ISL 561292|B.1.5.12|Gambia|2020-08-07	Africa|hCoV-19/Ghana/84301 S35/2020|EPI ISL 515109|A.11|Ghana|2020-05-24	0.0005615684	Africa
Africa|hCoV-19/Gambia/NPHL-2762/2020|EPI ISL 561293|B.1.5.12|Gambia|2020-07-25	Africa|hCoV-19/Ghana/84301 S35/2020|EPI ISL 515109|A.11|Ghana|2020-05-24	0.0006317467	Africa
Africa|hCoV-19/Gambia/NPHL-2767/2020|EPI ISL 561294|B.1.1.293|Gambia|2020-07-25	Africa|hCoV-19/Ghana/84301 S35/2020|EPI ISL 515109|A.11|Ghana|2020-05-24	0.0006668905	Africa
Africa|hCoV-19/Gambia/NPHL-2768/2020|EPI ISL 561295|B.1.1.293|Gambia|2020-07-27	Africa|hCoV-19/Ghana/84301 S35/2020|EPI ISL 515109|A.11|Ghana|2020-05-24	0.0005966518	Africa
Africa|hCoV-19/Gambia/NPHL-277/2020|EPI ISL 561296|B.1.5.12|Gambia|2020	Africa|hCoV-19/Ghana/84301 S35/2020|EPI ISL 515109|A.11|Ghana|2020-05-24	0.0005966394	Africa
Africa|hCoV-19/Gambia/NPHL-2785/2020|EPI ISL 561297|B.1.1.242|Gambia|2020-07-27	Africa|hCoV-19/Ghana/84301 S35/2020|EPI ISL 515109|A.11|Ghana|2020-05-24	0.0006317712	Africa
Africa|hCoV-19/Gambia/NPHL-2790/2020|EPI ISL 561298|B.1.1.293|Gambia|2020	Africa|hCoV-19/Ghana/84301 S35/2020|EPI ISL 515109|A.11|Ghana|2020-05-24	0.0006669045	Africa
Africa|hCoV-19/Gambia/NPHL-2825/2020|EPI ISL 561299|B.1.5.12|Gambia|2020	Africa|hCoV-19/Ghana/84301 S35/2020|EPI ISL 515109|A.11|Ghana|2020-05-24	0.0005965681	Africa
Africa|hCoV-19/Gambia/NPHL-287/2020|EPI ISL 561300|B.1.1.293|Gambia|2020	Africa|hCoV-19/Ghana/84301 S35/2020|EPI ISL 515109|A.11|Ghana|2020-05-24	0.0006317976	Africa
Africa|hCoV-19/Gambia/NPHL-2889/2020|EPI ISL 561301|B.1.5.12|Gambia|2020	Africa|hCoV-19/Ghana/84301 S35/2020|EPI ISL 515109|A.11|Ghana|2020-05-24	0.0006383997	Africa
Africa|hCoV-19/Gambia/NPHL-2892/2020|EPI ISL 561302|B.1.5.12|Gambia|2020-09-07	Africa|hCoV-19/Ghana/84301 S35/2020|EPI ISL 515109|A.11|Ghana|2020-05-24	0.0006383997	Africa
Africa|hCoV-19/Gambia/NPHL-290/2020|EPI ISL 561303|B.1.1.293|Gambia|2020	Africa|hCoV-19/Ghana/84301 S35/2020|EPI ISL 515109|A.11|Ghana|2020-05-24	0.0005966514	Africa
Africa|hCoV-19/Gambia/NPHL-2909/2020|EPI ISL 561304|B.1.1.293|Gambia|2020-07-26	Africa|hCoV-19/Ghana/84301 S35/2020|EPI ISL 515109|A.11|Ghana|2020-05-24	0.0006317910	Africa
Africa|hCoV-19/Gambia/NPHL-2984/2020|EPI ISL 561307|B.1.1.293|Gambia|2020	Africa|hCoV-19/Ghana/84301 S35/2020|EPI ISL 515109|A.11|Ghana|2020-05-24	0.0006669349	Africa
Africa|hCoV-19/Gambia/NPHL-299/2020|EPI ISL 561308|B.1.1.293|Gambia|2020	Africa|hCoV-19/Ghana/84301 S35/2020|EPI ISL 515109|A.11|Ghana|2020-05-24	0.0006317755	Africa
Africa|hCoV-19/Gambia/NPHL-3047/2020|EPI ISL 561309|B.1.5.12|Gambia|2020-07-28	Africa|hCoV-19/Ghana/84301 S35/2020|EPI ISL 515109|A.11|Ghana|2020-05-24	0.0006380828	Africa
Africa|hCoV-19/Gambia/NPHL-3055/2020|EPI ISL 561310|B.1.5.12|Gambia|2020-07-17	Africa|hCoV-19/Ghana/84301 S35/2020|EPI ISL 515109|A.11|Ghana|2020-05-24	0.0006317463	Africa
Africa|hCoV-19/Gambia/NPHL-3062/2020|EPI ISL 561311|B.1.5.12|Gambia|2020	Africa|hCoV-19/Ghana/84301 S35/2020|EPI ISL 515109|A.11|Ghana|2020-05-24	0.0006380828	Africa
Africa|hCoV-19/Gambia/NPHL-3079/2020|EPI ISL 561312|B.1.5.12|Gambia|2020-07-27	Africa|hCoV-19/Ghana/84301 S35/2020|EPI ISL 515109|A.11|Ghana|2020-05-24	0.0006383997	Africa
Africa|hCoV-19/Gambia/NPHL-3206/2020|EPI ISL 561313|B.1.1.293|Gambia|2020	Africa|hCoV-19/Ghana/84301 S35/2020|EPI ISL 515109|A.11|Ghana|2020-05-24	0.0007020365	Africa
Africa|hCoV-19/Gambia/NPHL-3254/2020|EPI ISL 561315|B.1.5.12|Gambia|2020-07-28	Africa|hCoV-19/Ghana/84301 S35/2020|EPI ISL 515109|A.11|Ghana|2020-05-24	0.0006320573	Africa
Africa|hCoV-19/Gambia/NPHL-3281/2020|EPI ISL 561316|B.1.1|Gambia|2020-07-28	Africa|hCoV-19/Ghana/84301 S35/2020|EPI ISL 515109|A.11|Ghana|2020-05-24	0.0007569061	Africa
Africa|hCoV-19/Gambia/NPHL-483B/2020|EPI ISL 561318|B.1.1|Gambia|2020	Africa|hCoV-19/Ghana/84301 S35/2020|EPI ISL 515109|A.11|Ghana|2020-05-24	0.0007572281	Africa
Africa|hCoV-19/Gambia/NPHL-704/2020|EPI ISL 561320|B.1.1.293|Gambia|2020	Africa|hCoV-19/Ghana/84301 S35/2020|EPI ISL 515109|A.11|Ghana|2020-05-24	0.0008443171	Africa
Africa|hCoV-19/Gambia/NPHL-737/2020|EPI ISL 561323|B.1.1.293|Gambia|2020	Africa|hCoV-19/Ghana/84301 S35/2020|EPI ISL 515109|A.11|Ghana|2020-05-24	0.0005625950	Africa
Africa|hCoV-19/Gambia/NPHL-748/2020|EPI ISL 561324|B.1.1|Gambia|2020	Africa|hCoV-19/Ghana/84301 S35/2020|EPI ISL 515109|A.11|Ghana|2020-05-24	0.0005966999	Africa
Africa|hCoV-19/Gambia/NPHL-758/2020|EPI ISL 561326|B.1.1.293|Gambia|2020	Africa|hCoV-19/Ghana/84301 S35/2020|EPI ISL 515109|A.11|Ghana|2020-05-24	0.0004609898	Africa
Africa|hCoV-19/Gambia/NPHL-760/2020|EPI ISL 561327|B.1.5|Gambia|2020	Africa|hCoV-19/Ghana/84301 S35/2020|EPI ISL 515109|A.11|Ghana|2020-05-24	0.0003863670	Africa
Africa|hCoV-19/Gambia/NPHL-790/2020|EPI ISL 561329|B.1.5|Gambia|2020	Africa|hCoV-19/Ghana/84301 S35/2020|EPI ISL 515109|A.11|Ghana|2020-05-24	0.0003514045	Africa
Africa|hCoV-19/Gambia/NPHL-923/2020|EPI ISL 561330|B.1.5.12|Gambia|2020	Africa|hCoV-19/Ghana/84301 S35/2020|EPI ISL 515109|A.11|Ghana|2020-05-24	0.0005263984	Africa
Africa|hCoV-19/Gambia/NPHL-930/2020|EPI ISL 561331|B.1.5|Gambia|2020	Africa|hCoV-19/Ghana/84301 S35/2020|EPI ISL 515109|A.11|Ghana|2020-05-24	0.0003865572	Africa
Africa|hCoV-19/Gambia/NPHL-941/2020|EPI ISL 561332|B.1.5.12|Gambia|2020	Africa|hCoV-19/Ghana/84301 S35/2020|EPI ISL 515109|A.11|Ghana|2020-05-24	0.0005614896	Africa
Africa|hCoV-19/Gambia/NPHL-956/2020|EPI ISL 561334|B.1.5.12|Gambia|2020	Africa|hCoV-19/Ghana/84301 S35/2020|EPI ISL 515109|A.11|Ghana|2020-05-24	0.0005622670	Africa
Africa|hCoV-19/Ghana/1651 S3/2020|EPI ISL 422387|A.11|Ghana|2020-03-25	Africa|hCoV-19/Ghana/84301 S35/2020|EPI ISL 515109|A.11|Ghana|2020-05-24	0.0000718023	Africa
Africa|hCoV-19/Ghana/1659 S14/2020|EPI ISL 422405|B.1.220|Ghana|2020-03-25	Africa|hCoV-19/Ghana/84301 S35/2020|EPI ISL 515109|A.11|Ghana|2020-05-24	0.0004274099	Africa
Africa|hCoV-19/Ghana/2230 S4/2020|EPI ISL 422390|B.40|Ghana|2020-03-25	Africa|hCoV-19/Ghana/84301 S35/2020|EPI ISL 515109|A.11|Ghana|2020-05-24	0.0003516678	Africa
Africa|hCoV-19/Ghana/2333 S5/2020|EPI ISL 422394|B.1.3|Ghana|2020-03-27	Africa|hCoV-19/Ghana/84301 S35/2020|EPI ISL 515109|A.11|Ghana|2020-05-24	0.0005311185	Africa
Africa|hCoV-19/Ghana/2573 S27/2020|EPI ISL 515082|A|Ghana|2020-03-29	Africa|hCoV-19/Ghana/84301 S35/2020|EPI ISL 515109|A.11|Ghana|2020-05-24	0.0002455956	Africa
Africa|hCoV-19/Ghana/2666 S32/2020|EPI ISL 515083|A|Ghana|2020-03-27	Africa|hCoV-19/Ghana/84301 S35/2020|EPI ISL 515109|A.11|Ghana|2020-05-24	0.0000351065	Africa
Africa|hCoV-19/Ghana/2709 S25/2020|EPI ISL 515084|B.1|Ghana|2020-03-28	Africa|hCoV-19/Ghana/84301 S35/2020|EPI ISL 515109|A.11|Ghana|2020-05-24	0.0005617768	Africa
Africa|hCoV-19/Ghana/2828 S6/2020|EPI ISL 422397|A.11|Ghana|2020-03-29	Africa|hCoV-19/Ghana/84301 S35/2020|EPI ISL 515109|A.11|Ghana|2020-05-24	0.0002111528	Africa
Africa|hCoV-19/Ghana/2852 S30/2020|EPI ISL 515085|B.6|Ghana|2020-03-28	Africa|hCoV-19/Ghana/84301 S35/2020|EPI ISL 515109|A.11|Ghana|2020-05-24	0.0003160241	Africa
Africa|hCoV-19/Ghana/2914 S8/2020|EPI ISL 422399|B.1.1|Ghana|2020-03-30	Africa|hCoV-19/Ghana/84301 S35/2020|EPI ISL 515109|A.11|Ghana|2020-05-24	0.0004976979	Africa
Africa|hCoV-19/Ghana/34927 S20/2020|EPI ISL 515086|A.11|Ghana|2020-05-23	Africa|hCoV-19/Ghana/84301 S35/2020|EPI ISL 515109|A.11|Ghana|2020-05-24	0.0000701586	Africa
Africa|hCoV-19/Ghana/34928 S21/2020|EPI ISL 515087|A.11|Ghana|2020-05-23	Africa|hCoV-19/Ghana/84301 S35/2020|EPI ISL 515109|A.11|Ghana|2020-05-24	0.0001754285	Africa
Africa|hCoV-19/Ghana/34980 S22/2020|EPI ISL 515088|B.1.1|Ghana|2020-05-23	Africa|hCoV-19/Ghana/84301 S35/2020|EPI ISL 515109|A.11|Ghana|2020-05-24	0.0004950118	Africa
Africa|hCoV-19/Ghana/34983 S40/2020|EPI ISL 515089|B.1.1|Ghana|2020-05-23	Africa|hCoV-19/Ghana/84301 S35/2020|EPI ISL 515109|A.11|Ghana|2020-05-24	0.0005616220	Africa
Africa|hCoV-19/Ghana/35012 S17/2020|EPI ISL 515090|B.1.1|Ghana|2020-05-23	Africa|hCoV-19/Ghana/84301 S35/2020|EPI ISL 515109|A.11|Ghana|2020-05-24	0.0005615428	Africa
Africa|hCoV-19/Ghana/35019 S18/2020|EPI ISL 515091|B.1.1|Ghana|2020-05-23	Africa|hCoV-19/Ghana/84301 S35/2020|EPI ISL 515109|A.11|Ghana|2020-05-24	0.0004563691	Africa
Africa|hCoV-19/Ghana/35183 S24/2020|EPI ISL 515092|A|Ghana|2020-05-24	Africa|hCoV-19/Ghana/84301 S35/2020|EPI ISL 515109|A.11|Ghana|2020-05-24	0.0000703132	Africa
Africa|hCoV-19/Ghana/35280 S41/2020|EPI ISL 515093|A|Ghana|2020-05-24	Africa|hCoV-19/Ghana/84301 S35/2020|EPI ISL 515109|A.11|Ghana|2020-05-24	0.0001754549	Africa
Africa|hCoV-19/Ghana/35394 S49/2020|EPI ISL 515094|B.1.1.307|Ghana|2020-05-24	Africa|hCoV-19/Ghana/84301 S35/2020|EPI ISL 515109|A.11|Ghana|2020-05-24	0.0004921805	Africa
Africa|hCoV-19/Ghana/35466 S19/2020|EPI ISL 515095|B.1.1|Ghana|2020-05-24	Africa|hCoV-19/Ghana/84301 S35/2020|EPI ISL 515109|A.11|Ghana|2020-05-24	0.0005264114	Africa
Africa|hCoV-19/Ghana/35563 S37/2020|EPI ISL 515096|A.11|Ghana|2020-05-24	Africa|hCoV-19/Ghana/84301 S35/2020|EPI ISL 515109|A.11|Ghana|2020-05-24	0.0002455810	Africa
Africa|hCoV-19/Ghana/36523 S23/2020|EPI ISL 515097|A|Ghana|2020-05-27	Africa|hCoV-19/Ghana/84301 S35/2020|EPI ISL 515109|A.11|Ghana|2020-05-24	0.0000703355	Africa
Africa|hCoV-19/Ghana/81216 S36/2020|EPI ISL 515098|A|Ghana|2020-05-20	Africa|hCoV-19/Ghana/84301 S35/2020|EPI ISL 515109|A.11|Ghana|2020-05-24	0.0002807189	Africa
Africa|hCoV-19/Ghana/81219 S34/2020|EPI ISL 515099|B.1.1|Ghana|2020-05-20	Africa|hCoV-19/Ghana/84301 S35/2020|EPI ISL 515109|A.11|Ghana|2020-05-24	0.0004562249	Africa
Africa|hCoV-19/Ghana/82879 S48/2020|EPI ISL 515100|B.1|Ghana|2020-05-20	Africa|hCoV-19/Ghana/84301 S35/2020|EPI ISL 515109|A.11|Ghana|2020-05-24	0.0005615292	Africa
Africa|hCoV-19/Ghana/83637 S29/2020|EPI ISL 515101|B.1.1|Ghana|2020-05-22	Africa|hCoV-19/Ghana/84301 S35/2020|EPI ISL 515109|A.11|Ghana|2020-05-24	0.0004913413	Africa
Africa|hCoV-19/Ghana/84049 S31/2020|EPI ISL 515102|B.1|Ghana|2020-05-25	Africa|hCoV-19/Ghana/84301 S35/2020|EPI ISL 515109|A.11|Ghana|2020-05-24	0.0005966286	Africa
Africa|hCoV-19/Ghana/84162 S45/2020|EPI ISL 515103|A|Ghana|2020-04-25	Africa|hCoV-19/Ghana/84301 S35/2020|EPI ISL 515109|A.11|Ghana|2020-05-24	0.0001403202	Africa
Africa|hCoV-19/Ghana/84182 S43/2020|EPI ISL 515104|B.1.1|Ghana|2020-05-25	Africa|hCoV-19/Ghana/84301 S35/2020|EPI ISL 515109|A.11|Ghana|2020-05-24	0.0006374417	Africa
Africa|hCoV-19/Ghana/84210 S44/2020|EPI ISL 515105|A|Ghana|2020-05-24	Africa|hCoV-19/Ghana/84301 S35/2020|EPI ISL 515109|A.11|Ghana|2020-05-24	0.0002105379	Africa
Africa|hCoV-19/Ghana/84218 S47/2020|EPI ISL 515106|A|Ghana|2020-05-25	Africa|hCoV-19/Ghana/84301 S35/2020|EPI ISL 515109|A.11|Ghana|2020-05-24	0.0002806908	Africa
Africa|hCoV-19/Ghana/84260 S28/2020|EPI ISL 515107|A|Ghana|2020-05-25	Africa|hCoV-19/Ghana/84301 S35/2020|EPI ISL 515109|A.11|Ghana|2020-05-24	0.0001403252	Africa
Africa|hCoV-19/Ghana/84279 S42/2020|EPI ISL 515108|B.1|Ghana|2020-05-25	Africa|hCoV-19/Ghana/84301 S35/2020|EPI ISL 515109|A.11|Ghana|2020-05-24	0.0005966914	Africa
Africa|hCoV-19/Algeria/G0638 2264/2020|EPI ISL 418241|B.1|Algeria|2020-03-02	Africa|hCoV-19/Ghana/84430 S51/2020|EPI ISL 515110|B.1.1.307|Ghana|2020-05-25	0.0003729124	Africa
Africa|hCoV-19/Algeria/G0640 2265/2020|EPI ISL 418242|B.1|Algeria|2020-03-08	Africa|hCoV-19/Ghana/84430 S51/2020|EPI ISL 515110|B.1.1.307|Ghana|2020-05-25	0.0002706696	Africa
Africa|hCoV-19/Algeria/G0860 2262/2020|EPI ISL 420037|B.1|Algeria|2020-03-02	Africa|hCoV-19/Ghana/84430 S51/2020|EPI ISL 515110|B.1.1.307|Ghana|2020-05-25	0.0002706696	Africa
Africa|hCoV-19/Benin/1022/2020|EPI ISL 476826|B.1|Benin|2020-03-25	Africa|hCoV-19/Ghana/84430 S51/2020|EPI ISL 515110|B.1.1.307|Ghana|2020-05-25	0.0002368527	Africa
Africa|hCoV-19/Benin/1092/2020|EPI ISL 476827|B.1|Benin|2020-03-27	Africa|hCoV-19/Ghana/84430 S51/2020|EPI ISL 515110|B.1.1.307|Ghana|2020-05-25	0.0002369112	Africa
Africa|hCoV-19/Benin/1408/2020|EPI ISL 476825|B.1.356|Benin|2020-04-04	Africa|hCoV-19/Ghana/84430 S51/2020|EPI ISL 515110|B.1.1.307|Ghana|2020-05-25	0.0002706878	Africa
Africa|hCoV-19/Benin/1409/2020|EPI ISL 476828|B.1|Benin|2020-04-06	Africa|hCoV-19/Ghana/84430 S51/2020|EPI ISL 515110|B.1.1.307|Ghana|2020-05-25	0.0003067226	Africa
Africa|hCoV-19/Benin/1950/2020|EPI ISL 476830|A|Benin|2020-04-15	Africa|hCoV-19/Ghana/84430 S51/2020|EPI ISL 515110|B.1.1.307|Ghana|2020-05-25	0.0004399885	Africa
Africa|hCoV-19/Benin/197/2020|EPI ISL 476822|B.1.178|Benin|2020-03-15	Africa|hCoV-19/Ghana/84430 S51/2020|EPI ISL 515110|B.1.1.307|Ghana|2020-05-25	0.0002368792	Africa
Africa|hCoV-19/Benin/2012/2020|EPI ISL 476831|A|Benin|2020-04-15	Africa|hCoV-19/Ghana/84430 S51/2020|EPI ISL 515110|B.1.1.307|Ghana|2020-05-25	0.0004737745	Africa
Africa|hCoV-19/Benin/260/2020|EPI ISL 476823|B.1.292|Benin|2020-03-17	Africa|hCoV-19/Ghana/84430 S51/2020|EPI ISL 515110|B.1.1.307|Ghana|2020-05-25	0.0003383804	Africa
Africa|hCoV-19/Benin/314/2020|EPI ISL 476834|B.1.5|Benin|2020-03-17	Africa|hCoV-19/Ghana/84430 S51/2020|EPI ISL 515110|B.1.1.307|Ghana|2020-05-25	0.0003402928	Africa
Africa|hCoV-19/Benin/461/2020|EPI ISL 476833|A|Benin|2020-03-17	Africa|hCoV-19/Ghana/84430 S51/2020|EPI ISL 515110|B.1.1.307|Ghana|2020-05-25	0.0004737746	Africa
Africa|hCoV-19/Benin/501/2020|EPI ISL 476824|B.1.356|Benin|2020-03-17	Africa|hCoV-19/Ghana/84430 S51/2020|EPI ISL 515110|B.1.1.307|Ghana|2020-05-25	0.0002706696	Africa
Africa|hCoV-19/Benin/843/2020|EPI ISL 476829|A|Benin|2020-03-19	Africa|hCoV-19/Ghana/84430 S51/2020|EPI ISL 515110|B.1.1.307|Ghana|2020-05-25	0.0004061308	Africa
Africa|hCoV-19/Botswana/BOT0455/2020|EPI ISL 560386|B.1|Botswana|2020-03-28	Africa|hCoV-19/Ghana/84430 S51/2020|EPI ISL 515110|B.1.1.307|Ghana|2020-05-25	0.0002029939	Africa
Africa|hCoV-19/Botswana/BOT2254/2020|EPI ISL 560390|B.1.1|Botswana|2020-04-08	Africa|hCoV-19/Ghana/84430 S51/2020|EPI ISL 515110|B.1.1.307|Ghana|2020-05-25	0.0000688444	Africa
Africa|hCoV-19/Botswana/BOT2283/2020|EPI ISL 560385|B.1|Botswana|2020-04-07	Africa|hCoV-19/Ghana/84430 S51/2020|EPI ISL 515110|B.1.1.307|Ghana|2020-05-25	0.0003159974	Africa
Africa|hCoV-19/Botswana/BOT2624/2020|EPI ISL 560387|B.1.1|Botswana|2020-04-05	Africa|hCoV-19/Ghana/84430 S51/2020|EPI ISL 515110|B.1.1.307|Ghana|2020-05-25	0.0000702046	Africa
Africa|hCoV-19/Botswana/BOT4161/2020|EPI ISL 560388|B.1.1.220|Botswana|2020-04-16	Africa|hCoV-19/Ghana/84430 S51/2020|EPI ISL 515110|B.1.1.307|Ghana|2020-05-25	0.0001391213	Africa
Africa|hCoV-19/DRC/04186/2020|EPI ISL 471411|A|Democratic Republic of the Congo|2020-04-25	Africa|hCoV-19/Ghana/84430 S51/2020|EPI ISL 515110|B.1.1.307|Ghana|2020-05-25	0.0004737739	Africa
Africa|hCoV-19/DRC/04188/2020|EPI ISL 471413|A|Democratic Republic of the Congo|2020-04-25	Africa|hCoV-19/Ghana/84430 S51/2020|EPI ISL 515110|B.1.1.307|Ghana|2020-05-25	0.0005577508	Africa
Africa|hCoV-19/DRC/10041/2020|EPI ISL 527543|B.1.1.275|Democratic Republic of the Congo|2020-05-22	Africa|hCoV-19/Ghana/84430 S51/2020|EPI ISL 515110|B.1.1.307|Ghana|2020-05-25	0.0001372752	Africa
Africa|hCoV-19/DRC/10057/2020|EPI ISL 527538|B.1.1.275|Democratic Republic of the Congo|2020-05-22	Africa|hCoV-19/Ghana/84430 S51/2020|EPI ISL 515110|B.1.1.307|Ghana|2020-05-25	0.0002481687	Africa
Africa|hCoV-19/DRC/10061/2020|EPI ISL 527521|B.1.1.275|Democratic Republic of the Congo|2020-05-22	Africa|hCoV-19/Ghana/84430 S51/2020|EPI ISL 515110|B.1.1.307|Ghana|2020-05-25	0.0001048895	Africa
Africa|hCoV-19/DRC/10070/2020|EPI ISL 527544|B.1.178|Democratic Republic of the Congo|2020-05-22	Africa|hCoV-19/Ghana/84430 S51/2020|EPI ISL 515110|B.1.1.307|Ghana|2020-05-25	0.0003770528	Africa
Africa|hCoV-19/DRC/10120/2020|EPI ISL 513624|B.1.1.275|Democratic Republic of the Congo|2020-05-22	Africa|hCoV-19/Ghana/84430 S51/2020|EPI ISL 515110|B.1.1.307|Ghana|2020-05-25	0.0001758890	Africa
Africa|hCoV-19/DRC/10127/2020|EPI ISL 513625|B.1.1.275|Democratic Republic of the Congo|2020-05-22	Africa|hCoV-19/Ghana/84430 S51/2020|EPI ISL 515110|B.1.1.307|Ghana|2020-05-25	0.0001735932	Africa
Africa|hCoV-19/DRC/10242/2020|EPI ISL 513626|B.1.84|Democratic Republic of the Congo|2020-05-22	Africa|hCoV-19/Ghana/84430 S51/2020|EPI ISL 515110|B.1.1.307|Ghana|2020-05-25	0.0002728267	Africa
Africa|hCoV-19/DRC/10251/2020|EPI ISL 513627|B.1.128|Democratic Republic of the Congo|2020-05-22	Africa|hCoV-19/Ghana/84430 S51/2020|EPI ISL 515110|B.1.1.307|Ghana|2020-05-25	0.0004097064	Africa
Africa|hCoV-19/DRC/10324/2020|EPI ISL 527545|B.1.214|Democratic Republic of the Congo|2020-05-22	Africa|hCoV-19/Ghana/84430 S51/2020|EPI ISL 515110|B.1.1.307|Ghana|2020-05-25	0.0003431921	Africa
Africa|hCoV-19/DRC/10346/2020|EPI ISL 527546|B.1.214|Democratic Republic of the Congo|2020-05-22	Africa|hCoV-19/Ghana/84430 S51/2020|EPI ISL 515110|B.1.1.307|Ghana|2020-05-25	0.0003467734	Africa
Africa|hCoV-19/DRC/10364/2020|EPI ISL 527498|B.1|Democratic Republic of the Congo|2020-05-22	Africa|hCoV-19/Ghana/84430 S51/2020|EPI ISL 515110|B.1.1.307|Ghana|2020-05-25	0.0002416761	Africa
Africa|hCoV-19/DRC/10371/2020|EPI ISL 527489|B.1.178|Democratic Republic of the Congo|2020-05-22	Africa|hCoV-19/Ghana/84430 S51/2020|EPI ISL 515110|B.1.1.307|Ghana|2020-05-25	0.0003777039	Africa
Africa|hCoV-19/DRC/10373/2020|EPI ISL 527495|B.1.159|Democratic Republic of the Congo|2020-05-22	Africa|hCoV-19/Ghana/84430 S51/2020|EPI ISL 515110|B.1.1.307|Ghana|2020-05-25	0.0003438125	Africa
Africa|hCoV-19/DRC/10374/2020|EPI ISL 527539|B.1.84|Democratic Republic of the Congo|2020-05-22	Africa|hCoV-19/Ghana/84430 S51/2020|EPI ISL 515110|B.1.1.307|Ghana|2020-05-25	0.0005290446	Africa
Africa|hCoV-19/DRC/10375/2020|EPI ISL 527499|B.1.84|Democratic Republic of the Congo|2020-05-22	Africa|hCoV-19/Ghana/84430 S51/2020|EPI ISL 515110|B.1.1.307|Ghana|2020-05-25	0.0004132848	Africa
Africa|hCoV-19/DRC/10399/2020|EPI ISL 527491|B.1.214|Democratic Republic of the Congo|2020-05-22	Africa|hCoV-19/Ghana/84430 S51/2020|EPI ISL 515110|B.1.1.307|Ghana|2020-05-25	0.0002403548	Africa
Africa|hCoV-19/DRC/10502/2020|EPI ISL 527547|B.1.5|Democratic Republic of the Congo|2020-05-20	Africa|hCoV-19/Ghana/84430 S51/2020|EPI ISL 515110|B.1.1.307|Ghana|2020-05-25	0.0001714472	Africa
Africa|hCoV-19/DRC/10506/2020|EPI ISL 527524|B.1.5|Democratic Republic of the Congo|2020-05-18	Africa|hCoV-19/Ghana/84430 S51/2020|EPI ISL 515110|B.1.1.307|Ghana|2020-05-25	0.0001756192	Africa
Africa|hCoV-19/DRC/10507/2020|EPI ISL 527492|B.1.5|Democratic Republic of the Congo|2020-05-18	Africa|hCoV-19/Ghana/84430 S51/2020|EPI ISL 515110|B.1.1.307|Ghana|2020-05-25	0.0002061242	Africa
Africa|hCoV-19/DRC/10508/2020|EPI ISL 527494|B.1.5|Democratic Republic of the Congo|2020-05-20	Africa|hCoV-19/Ghana/84430 S51/2020|EPI ISL 515110|B.1.1.307|Ghana|2020-05-25	0.0002050120	Africa
Africa|hCoV-19/DRC/10532/2020|EPI ISL 527532|B.1.5|Democratic Republic of the Congo|2020-05-20	Africa|hCoV-19/Ghana/84430 S51/2020|EPI ISL 515110|B.1.1.307|Ghana|2020-05-25	0.0001757859	Africa
Africa|hCoV-19/DRC/10533/2020|EPI ISL 527548|B.1.5|Democratic Republic of the Congo|2020-05-20	Africa|hCoV-19/Ghana/84430 S51/2020|EPI ISL 515110|B.1.1.307|Ghana|2020-05-25	0.0002057899	Africa
Africa|hCoV-19/DRC/10621/2020|EPI ISL 527526|B.1.214|Democratic Republic of the Congo|2020-05-23	Africa|hCoV-19/Ghana/84430 S51/2020|EPI ISL 515110|B.1.1.307|Ghana|2020-05-25	0.0003157611	Africa
Africa|hCoV-19/DRC/10640/2020|EPI ISL 527541|B.1|Democratic Republic of the Congo|2020-05-22	Africa|hCoV-19/Ghana/84430 S51/2020|EPI ISL 515110|B.1.1.307|Ghana|2020-05-25	0.0004970982	Africa
Africa|hCoV-19/DRC/10644/2020|EPI ISL 527549|B.1|Democratic Republic of the Congo|2020-05-22	Africa|hCoV-19/Ghana/84430 S51/2020|EPI ISL 515110|B.1.1.307|Ghana|2020-05-25	0.0004802371	Africa
Africa|hCoV-19/DRC/10728/2020|EPI ISL 513628|B.1.5|Democratic Republic of the Congo|2020-05-23	Africa|hCoV-19/Ghana/84430 S51/2020|EPI ISL 515110|B.1.1.307|Ghana|2020-05-25	0.0002115503	Africa
Africa|hCoV-19/DRC/10731/2020|EPI ISL 513629|B.1.1.1|Democratic Republic of the Congo|2020-05-23	Africa|hCoV-19/Ghana/84430 S51/2020|EPI ISL 515110|B.1.1.307|Ghana|2020-05-25	0.0002486104	Africa
Africa|hCoV-19/DRC/10733/2020|EPI ISL 513630|B.1|Democratic Republic of the Congo|2020-05-23	Africa|hCoV-19/Ghana/84430 S51/2020|EPI ISL 515110|B.1.1.307|Ghana|2020-05-25	0.0003400992	Africa
Africa|hCoV-19/DRC/108/2020|EPI ISL 417948|B.1.128|Democratic Republic of the Congo|2020-03-19	Africa|hCoV-19/Ghana/84430 S51/2020|EPI ISL 515110|B.1.1.307|Ghana|2020-05-25	0.0003049027	Africa
Africa|hCoV-19/DRC/10885/2020|EPI ISL 513631|B.1.84|Democratic Republic of the Congo|2020-05-23	Africa|hCoV-19/Ghana/84430 S51/2020|EPI ISL 515110|B.1.1.307|Ghana|2020-05-25	0.0003425654	Africa
Africa|hCoV-19/DRC/10902/2020|EPI ISL 527490|B.1.178|Democratic Republic of the Congo|2020-05-23	Africa|hCoV-19/Ghana/84430 S51/2020|EPI ISL 515110|B.1.1.307|Ghana|2020-05-25	0.0003087923	Africa
Africa|hCoV-19/DRC/10913/2020|EPI ISL 527507|B.1.84|Democratic Republic of the Congo|2020-05-24	Africa|hCoV-19/Ghana/84430 S51/2020|EPI ISL 515110|B.1.1.307|Ghana|2020-05-25	0.0004158611	Africa
Africa|hCoV-19/DRC/11005/2020|EPI ISL 527550|B.1.159|Democratic Republic of the Congo|2020-05-24	Africa|hCoV-19/Ghana/84430 S51/2020|EPI ISL 515110|B.1.1.307|Ghana|2020-05-25	0.0004460435	Africa
Africa|hCoV-19/DRC/11008/2020|EPI ISL 527503|B.1.159|Democratic Republic of the Congo|2020-05-24	Africa|hCoV-19/Ghana/84430 S51/2020|EPI ISL 515110|B.1.1.307|Ghana|2020-05-25	0.0003808155	Africa
Africa|hCoV-19/DRC/11022/2020|EPI ISL 527551|B.1.214|Democratic Republic of the Congo|2020-05-24	Africa|hCoV-19/Ghana/84430 S51/2020|EPI ISL 515110|B.1.1.307|Ghana|2020-05-25	0.0004118753	Africa
Africa|hCoV-19/DRC/11024/2020|EPI ISL 527552|B.1.149|Democratic Republic of the Congo|2020-05-24	Africa|hCoV-19/Ghana/84430 S51/2020|EPI ISL 515110|B.1.1.307|Ghana|2020-05-25	0.0004502776	Africa
Africa|hCoV-19/DRC/11026/2020|EPI ISL 527553|B.1.149|Democratic Republic of the Congo|2020-05-24	Africa|hCoV-19/Ghana/84430 S51/2020|EPI ISL 515110|B.1.1.307|Ghana|2020-05-25	0.0003087603	Africa
Africa|hCoV-19/DRC/11031/2020|EPI ISL 527554|B.1.214|Democratic Republic of the Congo|2020-05-24	Africa|hCoV-19/Ghana/84430 S51/2020|EPI ISL 515110|B.1.1.307|Ghana|2020-05-25	0.0003433299	Africa
Africa|hCoV-19/DRC/11041/2020|EPI ISL 527555|B.1|Democratic Republic of the Congo|2020-05-24	Africa|hCoV-19/Ghana/84430 S51/2020|EPI ISL 515110|B.1.1.307|Ghana|2020-05-25	0.0003088952	Africa
Africa|hCoV-19/DRC/11057/2020|EPI ISL 527528|B.1.5|Democratic Republic of the Congo|2020-05-24	Africa|hCoV-19/Ghana/84430 S51/2020|EPI ISL 515110|B.1.1.307|Ghana|2020-05-25	0.0002457912	Africa
Africa|hCoV-19/DRC/11078/2020|EPI ISL 527514|B.1|Democratic Republic of the Congo|2020-05-24	Africa|hCoV-19/Ghana/84430 S51/2020|EPI ISL 515110|B.1.1.307|Ghana|2020-05-25	0.0003475685	Africa
Africa|hCoV-19/DRC/11079/2020|EPI ISL 527500|B.1.214|Democratic Republic of the Congo|2020-05-24	Africa|hCoV-19/Ghana/84430 S51/2020|EPI ISL 515110|B.1.1.307|Ghana|2020-05-25	0.0002760520	Africa
Africa|hCoV-19/DRC/11093/2020|EPI ISL 527527|B.1.5|Democratic Republic of the Congo|2020-05-24	Africa|hCoV-19/Ghana/84430 S51/2020|EPI ISL 515110|B.1.1.307|Ghana|2020-05-25	0.0003169418	Africa
Africa|hCoV-19/DRC/11096/2020|EPI ISL 527522|B.1|Democratic Republic of the Congo|2020-05-24	Africa|hCoV-19/Ghana/84430 S51/2020|EPI ISL 515110|B.1.1.307|Ghana|2020-05-25	0.0002798746	Africa
Africa|hCoV-19/DRC/11114/2020|EPI ISL 527534|B.1.214|Democratic Republic of the Congo|2020-05-25	Africa|hCoV-19/Ghana/84430 S51/2020|EPI ISL 515110|B.1.1.307|Ghana|2020-05-25	0.0003870775	Africa
Africa|hCoV-19/DRC/11123/2020|EPI ISL 527496|B.1.84|Democratic Republic of the Congo|2020-05-24	Africa|hCoV-19/Ghana/84430 S51/2020|EPI ISL 515110|B.1.1.307|Ghana|2020-05-25	0.0003094541	Africa
Africa|hCoV-19/DRC/11134/2020|EPI ISL 527518|B.1.5|Democratic Republic of the Congo|2020-05-24	Africa|hCoV-19/Ghana/84430 S51/2020|EPI ISL 515110|B.1.1.307|Ghana|2020-05-25	0.0002092873	Africa
Africa|hCoV-19/DRC/11143/2020|EPI ISL 527556|B.1|Democratic Republic of the Congo|2020-05-24	Africa|hCoV-19/Ghana/84430 S51/2020|EPI ISL 515110|B.1.1.307|Ghana|2020-05-25	0.0004460984	Africa
Africa|hCoV-19/DRC/11145/2020|EPI ISL 527501|B.1.214|Democratic Republic of the Congo|2020-05-24	Africa|hCoV-19/Ghana/84430 S51/2020|EPI ISL 515110|B.1.1.307|Ghana|2020-05-25	0.0004144210	Africa
Africa|hCoV-19/DRC/11148/2020|EPI ISL 527525|B.1.178|Democratic Republic of the Congo|2020-05-24	Africa|hCoV-19/Ghana/84430 S51/2020|EPI ISL 515110|B.1.1.307|Ghana|2020-05-25	0.0004226767	Africa
Africa|hCoV-19/DRC/11157/2020|EPI ISL 527530|B.1|Democratic Republic of the Congo|2020-05-25	Africa|hCoV-19/Ghana/84430 S51/2020|EPI ISL 515110|B.1.1.307|Ghana|2020-05-25	0.0003850980	Africa
Africa|hCoV-19/DRC/11187/2020|EPI ISL 527523|B.1.1.275|Democratic Republic of the Congo|2020-05-23	Africa|hCoV-19/Ghana/84430 S51/2020|EPI ISL 515110|B.1.1.307|Ghana|2020-05-25	0.0002101817	Africa
Africa|hCoV-19/DRC/11191/2020|EPI ISL 527506|B.1.1.275|Democratic Republic of the Congo|2020-05-23	Africa|hCoV-19/Ghana/84430 S51/2020|EPI ISL 515110|B.1.1.307|Ghana|2020-05-25	0.0001036898	Africa
Africa|hCoV-19/DRC/11252/2020|EPI ISL 527557|B.1.1.275|Democratic Republic of the Congo|2020-05-21	Africa|hCoV-19/Ghana/84430 S51/2020|EPI ISL 515110|B.1.1.307|Ghana|2020-05-25	0.0002743445	Africa
Africa|hCoV-19/DRC/11260/2020|EPI ISL 527558|B.1.1.275|Democratic Republic of the Congo|2020-05-23	Africa|hCoV-19/Ghana/84430 S51/2020|EPI ISL 515110|B.1.1.307|Ghana|2020-05-25	0.0001372128	Africa
Africa|hCoV-19/DRC/1131/2020|EPI ISL 429255|B.1.5|Democratic Republic of the Congo|2020-04-05	Africa|hCoV-19/Ghana/84430 S51/2020|EPI ISL 515110|B.1.1.307|Ghana|2020-05-25	0.0002046974	Africa
Africa|hCoV-19/DRC/11310/2020|EPI ISL 527529|B.1.149|Democratic Republic of the Congo|2020-05-25	Africa|hCoV-19/Ghana/84430 S51/2020|EPI ISL 515110|B.1.1.307|Ghana|2020-05-25	0.0003163971	Africa
Africa|hCoV-19/DRC/11318/2020|EPI ISL 527559|B.1.149|Democratic Republic of the Congo|2020-05-25	Africa|hCoV-19/Ghana/84430 S51/2020|EPI ISL 515110|B.1.1.307|Ghana|2020-05-25	0.0003070822	Africa
Africa|hCoV-19/DRC/11326/2020|EPI ISL 527508|B.1|Democratic Republic of the Congo|2020-05-25	Africa|hCoV-19/Ghana/84430 S51/2020|EPI ISL 515110|B.1.1.307|Ghana|2020-05-25	0.0003118623	Africa
Africa|hCoV-19/DRC/11334/2020|EPI ISL 527504|B.1.178|Democratic Republic of the Congo|2020-05-25	Africa|hCoV-19/Ghana/84430 S51/2020|EPI ISL 515110|B.1.1.307|Ghana|2020-05-25	0.0003114156	Africa
Africa|hCoV-19/DRC/11337/2020|EPI ISL 527510|B.1.84|Democratic Republic of the Congo|2020-05-25	Africa|hCoV-19/Ghana/84430 S51/2020|EPI ISL 515110|B.1.1.307|Ghana|2020-05-25	0.0003817324	Africa
Africa|hCoV-19/DRC/11341/2020|EPI ISL 527509|B.1.1.275|Democratic Republic of the Congo|2020-05-25	Africa|hCoV-19/Ghana/84430 S51/2020|EPI ISL 515110|B.1.1.307|Ghana|2020-05-25	0.0002079911	Africa
Africa|hCoV-19/DRC/11348/2020|EPI ISL 527560|B.1.149|Democratic Republic of the Congo|2020-05-25	Africa|hCoV-19/Ghana/84430 S51/2020|EPI ISL 515110|B.1.1.307|Ghana|2020-05-25	0.0002732082	Africa
Africa|hCoV-19/DRC/11369/2020|EPI ISL 527537|B.1.214|Democratic Republic of the Congo|2020-05-25	Africa|hCoV-19/Ghana/84430 S51/2020|EPI ISL 515110|B.1.1.307|Ghana|2020-05-25	0.0003508236	Africa
Africa|hCoV-19/DRC/11376/2020|EPI ISL 527513|B.1.214|Democratic Republic of the Congo|2020-05-25	Africa|hCoV-19/Ghana/84430 S51/2020|EPI ISL 515110|B.1.1.307|Ghana|2020-05-25	0.0003802285	Africa
Africa|hCoV-19/DRC/11411/2020|EPI ISL 527561|B.1.5|Democratic Republic of the Congo|2020-05-25	Africa|hCoV-19/Ghana/84430 S51/2020|EPI ISL 515110|B.1.1.307|Ghana|2020-05-25	0.0002743511	Africa
Africa|hCoV-19/DRC/11450/2020|EPI ISL 527516|B.1.5|Democratic Republic of the Congo|2020-05-25	Africa|hCoV-19/Ghana/84430 S51/2020|EPI ISL 515110|B.1.1.307|Ghana|2020-05-25	0.0002103949	Africa
Africa|hCoV-19/DRC/11458/2020|EPI ISL 527497|B.1.5|Democratic Republic of the Congo|2020-05-25	Africa|hCoV-19/Ghana/84430 S51/2020|EPI ISL 515110|B.1.1.307|Ghana|2020-05-25	0.0003463917	Africa
Africa|hCoV-19/DRC/11460/2020|EPI ISL 527562|B.1.214|Democratic Republic of the Congo|2020-05-25	Africa|hCoV-19/Ghana/84430 S51/2020|EPI ISL 515110|B.1.1.307|Ghana|2020-05-25	0.0004855448	Africa
Africa|hCoV-19/DRC/11472/2020|EPI ISL 527502|B.1.214|Democratic Republic of the Congo|2020-05-25	Africa|hCoV-19/Ghana/84430 S51/2020|EPI ISL 515110|B.1.1.307|Ghana|2020-05-25	0.0004114756	Africa
Africa|hCoV-19/DRC/11477/2020|EPI ISL 527563|B.1.84|Democratic Republic of the Congo|2020-05-25	Africa|hCoV-19/Ghana/84430 S51/2020|EPI ISL 515110|B.1.1.307|Ghana|2020-05-25	0.0002398280	Africa
Africa|hCoV-19/DRC/11486/2020|EPI ISL 527564|B.1.214|Democratic Republic of the Congo|2020-05-25	Africa|hCoV-19/Ghana/84430 S51/2020|EPI ISL 515110|B.1.1.307|Ghana|2020-05-25	0.0004117684	Africa
Africa|hCoV-19/DRC/11487/2020|EPI ISL 527505|B.1|Democratic Republic of the Congo|2020-05-25	Africa|hCoV-19/Ghana/84430 S51/2020|EPI ISL 515110|B.1.1.307|Ghana|2020-05-25	0.0003467047	Africa
Africa|hCoV-19/DRC/11507/2020|EPI ISL 527512|B.1|Democratic Republic of the Congo|2020-05-25	Africa|hCoV-19/Ghana/84430 S51/2020|EPI ISL 515110|B.1.1.307|Ghana|2020-05-25	0.0003812374	Africa
Africa|hCoV-19/DRC/1151/2020|EPI ISL 447596|B.38|Democratic Republic of the Congo|2020-04-05	Africa|hCoV-19/Ghana/84430 S51/2020|EPI ISL 515110|B.1.1.307|Ghana|2020-05-25	0.0005471546	Africa
Africa|hCoV-19/DRC/11511/2020|EPI ISL 527511|B.1.214|Democratic Republic of the Congo|2020-05-25	Africa|hCoV-19/Ghana/84430 S51/2020|EPI ISL 515110|B.1.1.307|Ghana|2020-05-25	0.0004165208	Africa
Africa|hCoV-19/DRC/11572/2020|EPI ISL 527565|B.1.214|Democratic Republic of the Congo|2020-05-25	Africa|hCoV-19/Ghana/84430 S51/2020|EPI ISL 515110|B.1.1.307|Ghana|2020-05-25	0.0003084367	Africa
Africa|hCoV-19/DRC/11576/2020|EPI ISL 527517|B.1|Democratic Republic of the Congo|2020-05-25	Africa|hCoV-19/Ghana/84430 S51/2020|EPI ISL 515110|B.1.1.307|Ghana|2020-05-25	0.0003141587	Africa
Africa|hCoV-19/DRC/11583/2020|EPI ISL 527542|B.1|Democratic Republic of the Congo|2020-05-25	Africa|hCoV-19/Ghana/84430 S51/2020|EPI ISL 515110|B.1.1.307|Ghana|2020-05-25	0.0003554530	Africa
Africa|hCoV-19/DRC/11616/2020|EPI ISL 527519|B.1|Democratic Republic of the Congo|2020-05-25	Africa|hCoV-19/Ghana/84430 S51/2020|EPI ISL 515110|B.1.1.307|Ghana|2020-05-25	0.0002787436	Africa
Africa|hCoV-19/DRC/11623/2020|EPI ISL 527566|B.1.5|Democratic Republic of the Congo|2020-05-25	Africa|hCoV-19/Ghana/84430 S51/2020|EPI ISL 515110|B.1.1.307|Ghana|2020-05-25	0.0003088935	Africa
Africa|hCoV-19/DRC/11624/2020|EPI ISL 527567|B.1.149|Democratic Republic of the Congo|2020-05-25	Africa|hCoV-19/Ghana/84430 S51/2020|EPI ISL 515110|B.1.1.307|Ghana|2020-05-25	0.0003087436	Africa
Africa|hCoV-19/DRC/11631/2020|EPI ISL 527568|B.1.149|Democratic Republic of the Congo|2020-05-25	Africa|hCoV-19/Ghana/84430 S51/2020|EPI ISL 515110|B.1.1.307|Ghana|2020-05-25	0.0003090510	Africa
Africa|hCoV-19/DRC/11632/2020|EPI ISL 527493|B.1|Democratic Republic of the Congo|2020-05-25	Africa|hCoV-19/Ghana/84430 S51/2020|EPI ISL 515110|B.1.1.307|Ghana|2020-05-25	0.0003436284	Africa
Africa|hCoV-19/DRC/11635/2020|EPI ISL 527540|B.1.214|Democratic Republic of the Congo|2020-05-25	Africa|hCoV-19/Ghana/84430 S51/2020|EPI ISL 515110|B.1.1.307|Ghana|2020-05-25	0.0003525972	Africa
Africa|hCoV-19/DRC/11640/2020|EPI ISL 527535|B.1.178|Democratic Republic of the Congo|2020-05-25	Africa|hCoV-19/Ghana/84430 S51/2020|EPI ISL 515110|B.1.1.307|Ghana|2020-05-25	0.0004196795	Africa
Africa|hCoV-19/DRC/11643/2020|EPI ISL 527520|B.1.5|Democratic Republic of the Congo|2020-05-25	Africa|hCoV-19/Ghana/84430 S51/2020|EPI ISL 515110|B.1.1.307|Ghana|2020-05-25	0.0002793411	Africa
Africa|hCoV-19/DRC/11648/2020|EPI ISL 527569|B.1.6|Democratic Republic of the Congo|2020-05-25	Africa|hCoV-19/Ghana/84430 S51/2020|EPI ISL 515110|B.1.1.307|Ghana|2020-05-25	0.0003417425	Africa
Africa|hCoV-19/DRC/11652/2020|EPI ISL 527570|B.1.149|Democratic Republic of the Congo|2020-05-25	Africa|hCoV-19/Ghana/84430 S51/2020|EPI ISL 515110|B.1.1.307|Ghana|2020-05-25	0.0003086579	Africa
Africa|hCoV-19/DRC/11653/2020|EPI ISL 527533|B.1.84|Democratic Republic of the Congo|2020-05-25	Africa|hCoV-19/Ghana/84430 S51/2020|EPI ISL 515110|B.1.1.307|Ghana|2020-05-25	0.0002810978	Africa
Africa|hCoV-19/DRC/11676/2020|EPI ISL 527531|B.1|Democratic Republic of the Congo|2020-05-26	Africa|hCoV-19/Ghana/84430 S51/2020|EPI ISL 515110|B.1.1.307|Ghana|2020-05-25	0.0004938951	Africa
Africa|hCoV-19/DRC/11677/2020|EPI ISL 527515|B.1.214|Democratic Republic of the Congo|2020-05-26	Africa|hCoV-19/Ghana/84430 S51/2020|EPI ISL 515110|B.1.1.307|Ghana|2020-05-25	0.0003137579	Africa
Africa|hCoV-19/DRC/11732/2020|EPI ISL 527536|B.1.214|Democratic Republic of the Congo|2020-05-26	Africa|hCoV-19/Ghana/84430 S51/2020|EPI ISL 515110|B.1.1.307|Ghana|2020-05-25	0.0001751888	Africa
Africa|hCoV-19/DRC/11733/2020|EPI ISL 527571|B.1.149|Democratic Republic of the Congo|2020-05-26	Africa|hCoV-19/Ghana/84430 S51/2020|EPI ISL 515110|B.1.1.307|Ghana|2020-05-25	0.0003070644	Africa
Africa|hCoV-19/DRC/11806/2020|EPI ISL 527572|B.1.214|Democratic Republic of the Congo|2020-05-26	Africa|hCoV-19/Ghana/84430 S51/2020|EPI ISL 515110|B.1.1.307|Ghana|2020-05-25	0.0004115707	Africa
Africa|hCoV-19/DRC/1234/2020|EPI ISL 429258|B.1.5|Democratic Republic of the Congo|2020-04-06	Africa|hCoV-19/Ghana/84430 S51/2020|EPI ISL 515110|B.1.1.307|Ghana|2020-05-25	0.0002152709	Africa
Africa|hCoV-19/DRC/1249/2020|EPI ISL 429259|B.1.5|Democratic Republic of the Congo|2020-04-06	Africa|hCoV-19/Ghana/84430 S51/2020|EPI ISL 515110|B.1.1.307|Ghana|2020-05-25	0.0002055949	Africa
Africa|hCoV-19/DRC/1319/2020|EPI ISL 431011|B.1.128|Democratic Republic of the Congo|2020-04-07	Africa|hCoV-19/Ghana/84430 S51/2020|EPI ISL 515110|B.1.1.307|Ghana|2020-05-25	0.0003080706	Africa
Africa|hCoV-19/DRC/1324/2020|EPI ISL 435033|B.1.128|Democratic Republic of the Congo|2020-04-07	Africa|hCoV-19/Ghana/84430 S51/2020|EPI ISL 515110|B.1.1.307|Ghana|2020-05-25	0.0003060491	Africa
Africa|hCoV-19/DRC/1326/2020|EPI ISL 435116|B.1|Democratic Republic of the Congo|2020-04-07	Africa|hCoV-19/Ghana/84430 S51/2020|EPI ISL 515110|B.1.1.307|Ghana|2020-05-25	0.0002786825	Africa
Africa|hCoV-19/DRC/1375/2020|EPI ISL 435117|B.1.1.1|Democratic Republic of the Congo|2020-04-07	Africa|hCoV-19/Ghana/84430 S51/2020|EPI ISL 515110|B.1.1.307|Ghana|2020-05-25	0.0002430440	Africa
Africa|hCoV-19/DRC/1376/2020|EPI ISL 431012|B.1.1.1|Democratic Republic of the Congo|2020-04-07	Africa|hCoV-19/Ghana/84430 S51/2020|EPI ISL 515110|B.1.1.307|Ghana|2020-05-25	0.0002065289	Africa
Africa|hCoV-19/DRC/1377/2020|EPI ISL 434678|B.1.1.1|Democratic Republic of the Congo|2020-04-07	Africa|hCoV-19/Ghana/84430 S51/2020|EPI ISL 515110|B.1.1.307|Ghana|2020-05-25	0.0001706514	Africa
Africa|hCoV-19/DRC/1378/2020|EPI ISL 435118|B.1.1.1|Democratic Republic of the Congo|2020-04-07	Africa|hCoV-19/Ghana/84430 S51/2020|EPI ISL 515110|B.1.1.307|Ghana|2020-05-25	0.0002059012	Africa
Africa|hCoV-19/DRC/1382/2020|EPI ISL 435113|B.1.1.1|Democratic Republic of the Congo|2020-04-07	Africa|hCoV-19/Ghana/84430 S51/2020|EPI ISL 515110|B.1.1.307|Ghana|2020-05-25	0.0002098585	Africa
Africa|hCoV-19/DRC/1397/2020|EPI ISL 434679|B.1.1.1|Democratic Republic of the Congo|2020-04-07	Africa|hCoV-19/Ghana/84430 S51/2020|EPI ISL 515110|B.1.1.307|Ghana|2020-05-25	0.0002060963	Africa
Africa|hCoV-19/DRC/1398/2020|EPI ISL 435114|B.1.1.1|Democratic Republic of the Congo|2020-04-07	Africa|hCoV-19/Ghana/84430 S51/2020|EPI ISL 515110|B.1.1.307|Ghana|2020-05-25	0.0001696154	Africa
Africa|hCoV-19/DRC/1422/2020|EPI ISL 434680|B.1.149|Democratic Republic of the Congo|2020-04-08	Africa|hCoV-19/Ghana/84430 S51/2020|EPI ISL 515110|B.1.1.307|Ghana|2020-05-25	0.0003122043	Africa
Africa|hCoV-19/DRC/1423/2020|EPI ISL 434710|B.1.149|Democratic Republic of the Congo|2020-04-08	Africa|hCoV-19/Ghana/84430 S51/2020|EPI ISL 515110|B.1.1.307|Ghana|2020-05-25	0.0002713883	Africa
Africa|hCoV-19/DRC/1486/2020|EPI ISL 434711|B.1|Democratic Republic of the Congo|2020-04-08	Africa|hCoV-19/Ghana/84430 S51/2020|EPI ISL 515110|B.1.1.307|Ghana|2020-05-25	0.0002460618	Africa
Africa|hCoV-19/DRC/1516/2020|EPI ISL 435032|B.1.5|Democratic Republic of the Congo|2020-04-09	Africa|hCoV-19/Ghana/84430 S51/2020|EPI ISL 515110|B.1.1.307|Ghana|2020-05-25	0.0002029940	Africa
Africa|hCoV-19/DRC/1565/2020|EPI ISL 434681|B.1|Democratic Republic of the Congo|2020-04-09	Africa|hCoV-19/Ghana/84430 S51/2020|EPI ISL 515110|B.1.1.307|Ghana|2020-05-25	0.0002415979	Africa
Africa|hCoV-19/DRC/158/2020|EPI ISL 417950|B.40|Democratic Republic of the Congo|2020-03-20	Africa|hCoV-19/Ghana/84430 S51/2020|EPI ISL 515110|B.1.1.307|Ghana|2020-05-25	0.0005415237	Africa
Africa|hCoV-19/DRC/1715/2020|EPI ISL 435156|B.1.84|Democratic Republic of the Congo|2020-04-10	Africa|hCoV-19/Ghana/84430 S51/2020|EPI ISL 515110|B.1.1.307|Ghana|2020-05-25	0.0002734736	Africa
Africa|hCoV-19/DRC/1767/2020|EPI ISL 435157|B.1.5|Democratic Republic of the Congo|2020-04-10	Africa|hCoV-19/Ghana/84430 S51/2020|EPI ISL 515110|B.1.1.307|Ghana|2020-05-25	0.0002114979	Africa
Africa|hCoV-19/DRC/1779/2020|EPI ISL 435158|C.14|Democratic Republic of the Congo|2020-04-10	Africa|hCoV-19/Ghana/84430 S51/2020|EPI ISL 515110|B.1.1.307|Ghana|2020-05-25	0.0002801097	Africa
Africa|hCoV-19/DRC/191/2020|EPI ISL 417955|B.1.128|Democratic Republic of the Congo|2020-03-21	Africa|hCoV-19/Ghana/84430 S51/2020|EPI ISL 515110|B.1.1.307|Ghana|2020-05-25	0.0003049749	Africa
Africa|hCoV-19/DRC/1952/2020|EPI ISL 435159|B.1.5|Democratic Republic of the Congo|2020-04-11	Africa|hCoV-19/Ghana/84430 S51/2020|EPI ISL 515110|B.1.1.307|Ghana|2020-05-25	0.0002091925	Africa
Africa|hCoV-19/DRC/1982/2020|EPI ISL 435160|B.1|Democratic Republic of the Congo|2020-04-12	Africa|hCoV-19/Ghana/84430 S51/2020|EPI ISL 515110|B.1.1.307|Ghana|2020-05-25	0.0002431139	Africa
Africa|hCoV-19/DRC/2047/2020|EPI ISL 435161|B.1.1.1|Democratic Republic of the Congo|2020-04-12	Africa|hCoV-19/Ghana/84430 S51/2020|EPI ISL 515110|B.1.1.307|Ghana|2020-05-25	0.0001724166	Africa
Africa|hCoV-19/DRC/2063/2020|EPI ISL 435162|B.1|Democratic Republic of the Congo|2020-04-12	Africa|hCoV-19/Ghana/84430 S51/2020|EPI ISL 515110|B.1.1.307|Ghana|2020-05-25	0.0002085144	Africa
Africa|hCoV-19/DRC/2120/2020|EPI ISL 435163|B.1.149|Democratic Republic of the Congo|2020-04-12	Africa|hCoV-19/Ghana/84430 S51/2020|EPI ISL 515110|B.1.1.307|Ghana|2020-05-25	0.0002733070	Africa
Africa|hCoV-19/DRC/2121/2020|EPI ISL 435164|B.1.149|Democratic Republic of the Congo|2020-04-12	Africa|hCoV-19/Ghana/84430 S51/2020|EPI ISL 515110|B.1.1.307|Ghana|2020-05-25	0.0002774580	Africa
Africa|hCoV-19/DRC/2122/2020|EPI ISL 435165|B.1.149|Democratic Republic of the Congo|2020-04-13	Africa|hCoV-19/Ghana/84430 S51/2020|EPI ISL 515110|B.1.1.307|Ghana|2020-05-25	0.0003526707	Africa
Africa|hCoV-19/DRC/2125/2020|EPI ISL 435166|B.1.149|Democratic Republic of the Congo|2020-04-13	Africa|hCoV-19/Ghana/84430 S51/2020|EPI ISL 515110|B.1.1.307|Ghana|2020-05-25	0.0002784043	Africa
Africa|hCoV-19/DRC/2128/2020|EPI ISL 435167|B.1|Democratic Republic of the Congo|2020-04-13	Africa|hCoV-19/Ghana/84430 S51/2020|EPI ISL 515110|B.1.1.307|Ghana|2020-05-25	0.0002128105	Africa
Africa|hCoV-19/DRC/2133/2020|EPI ISL 435168|B.1.128|Democratic Republic of the Congo|2020-04-13	Africa|hCoV-19/Ghana/84430 S51/2020|EPI ISL 515110|B.1.1.307|Ghana|2020-05-25	0.0003168618	Africa
Africa|hCoV-19/DRC/214/2020|EPI ISL 420030|B.1.6|Democratic Republic of the Congo|2020-03-21	Africa|hCoV-19/Ghana/84430 S51/2020|EPI ISL 515110|B.1.1.307|Ghana|2020-05-25	0.0002037293	Africa
Africa|hCoV-19/DRC/215/2020|EPI ISL 420031|B.1.1.1|Democratic Republic of the Congo|2020-03-21	Africa|hCoV-19/Ghana/84430 S51/2020|EPI ISL 515110|B.1.1.307|Ghana|2020-05-25	0.0002070234	Africa
Africa|hCoV-19/DRC/2169/2020|EPI ISL 436194|B.1.5|Democratic Republic of the Congo|2020-04-13	Africa|hCoV-19/Ghana/84430 S51/2020|EPI ISL 515110|B.1.1.307|Ghana|2020-05-25	0.0002463970	Africa
Africa|hCoV-19/DRC/2299/2020|EPI ISL 436412|B.1.5|Democratic Republic of the Congo|2020-04-14	Africa|hCoV-19/Ghana/84430 S51/2020|EPI ISL 515110|B.1.1.307|Ghana|2020-05-25	0.0002729594	Africa
Africa|hCoV-19/DRC/236/2020|EPI ISL 420032|B.1.128|Democratic Republic of the Congo|2020-03-22	Africa|hCoV-19/Ghana/84430 S51/2020|EPI ISL 515110|B.1.1.307|Ghana|2020-05-25	0.0003053504	Africa
Africa|hCoV-19/DRC/2363/2020|EPI ISL 437194|B.1.84|Democratic Republic of the Congo|2020-04-14	Africa|hCoV-19/Ghana/84430 S51/2020|EPI ISL 515110|B.1.1.307|Ghana|2020-05-25	0.0002388136	Africa
Africa|hCoV-19/DRC/2384/2020|EPI ISL 437196|B.1.149|Democratic Republic of the Congo|2020-04-14	Africa|hCoV-19/Ghana/84430 S51/2020|EPI ISL 515110|B.1.1.307|Ghana|2020-05-25	0.0002780076	Africa
Africa|hCoV-19/DRC/241/2020|EPI ISL 420033|B.1.1.75|Democratic Republic of the Congo|2020-03-22	Africa|hCoV-19/Ghana/84430 S51/2020|EPI ISL 515110|B.1.1.307|Ghana|2020-05-25	0.0001356924	Africa
Africa|hCoV-19/DRC/243/2020|EPI ISL 420034|B.1|Democratic Republic of the Congo|2020-03-22	Africa|hCoV-19/Ghana/84430 S51/2020|EPI ISL 515110|B.1.1.307|Ghana|2020-05-25	0.0002428042	Africa
Africa|hCoV-19/DRC/248/2020|EPI ISL 420035|B.1.5|Democratic Republic of the Congo|2020-03-22	Africa|hCoV-19/Ghana/84430 S51/2020|EPI ISL 515110|B.1.1.307|Ghana|2020-05-25	0.0001696210	Africa
Africa|hCoV-19/DRC/2496/2020|EPI ISL 437337|B.1.149|Democratic Republic of the Congo|2020-04-15	Africa|hCoV-19/Ghana/84430 S51/2020|EPI ISL 515110|B.1.1.307|Ghana|2020-05-25	0.0003045229	Africa
Africa|hCoV-19/DRC/2529/2020|EPI ISL 437338|B.1.178|Democratic Republic of the Congo|2020-04-15	Africa|hCoV-19/Ghana/84430 S51/2020|EPI ISL 515110|B.1.1.307|Ghana|2020-05-25	0.0002706814	Africa
Africa|hCoV-19/DRC/253/2020|EPI ISL 420838|B.1.5|Democratic Republic of the Congo|2020-03-22	Africa|hCoV-19/Ghana/84430 S51/2020|EPI ISL 515110|B.1.1.307|Ghana|2020-05-25	0.0001702218	Africa
Africa|hCoV-19/DRC/2536/2020|EPI ISL 437339|B.1|Democratic Republic of the Congo|2020-04-15	Africa|hCoV-19/Ghana/84430 S51/2020|EPI ISL 515110|B.1.1.307|Ghana|2020-05-25	0.0002706816	Africa
Africa|hCoV-19/DRC/254/2020|EPI ISL 420839|B.1|Democratic Republic of the Congo|2020-03-22	Africa|hCoV-19/Ghana/84430 S51/2020|EPI ISL 515110|B.1.1.307|Ghana|2020-05-25	0.0002401973	Africa
Africa|hCoV-19/DRC/2563/2020|EPI ISL 437340|B.1.9|Democratic Republic of the Congo|2020-04-15	Africa|hCoV-19/Ghana/84430 S51/2020|EPI ISL 515110|B.1.1.307|Ghana|2020-05-25	0.0004737502	Africa
Africa|hCoV-19/DRC/2580/2020|EPI ISL 437341|B.1.5|Democratic Republic of the Congo|2020-04-15	Africa|hCoV-19/Ghana/84430 S51/2020|EPI ISL 515110|B.1.1.307|Ghana|2020-05-25	0.0002041520	Africa
Africa|hCoV-19/DRC/2644/2020|EPI ISL 437342|B.1.84|Democratic Republic of the Congo|2020-04-15	Africa|hCoV-19/Ghana/84430 S51/2020|EPI ISL 515110|B.1.1.307|Ghana|2020-05-25	0.0003090508	Africa
Africa|hCoV-19/DRC/2670/2020|EPI ISL 437343|B.1.9|Democratic Republic of the Congo|2020-04-15	Africa|hCoV-19/Ghana/84430 S51/2020|EPI ISL 515110|B.1.1.307|Ghana|2020-05-25	0.0005076337	Africa
Africa|hCoV-19/DRC/2727/2020|EPI ISL 437344|B.1|Democratic Republic of the Congo|2020-04-16	Africa|hCoV-19/Ghana/84430 S51/2020|EPI ISL 515110|B.1.1.307|Ghana|2020-05-25	0.0002066190	Africa
Africa|hCoV-19/DRC/2728/2020|EPI ISL 437345|B.1.84|Democratic Republic of the Congo|2020-04-16	Africa|hCoV-19/Ghana/84430 S51/2020|EPI ISL 515110|B.1.1.307|Ghana|2020-05-25	0.0002772117	Africa
Africa|hCoV-19/DRC/2813/2020|EPI ISL 437346|C.14|Democratic Republic of the Congo|2020-04-16	Africa|hCoV-19/Ghana/84430 S51/2020|EPI ISL 515110|B.1.1.307|Ghana|2020-05-25	0.0003046773	Africa
Africa|hCoV-19/DRC/2819/2020|EPI ISL 437347|B.1|Democratic Republic of the Congo|2020-04-16	Africa|hCoV-19/Ghana/84430 S51/2020|EPI ISL 515110|B.1.1.307|Ghana|2020-05-25	0.0003110649	Africa
Africa|hCoV-19/DRC/2827/2020|EPI ISL 437348|B.1|Democratic Republic of the Congo|2020-04-16	Africa|hCoV-19/Ghana/84430 S51/2020|EPI ISL 515110|B.1.1.307|Ghana|2020-05-25	0.0002029850	Africa
Africa|hCoV-19/DRC/2855/2020|EPI ISL 437350|B.1|Democratic Republic of the Congo|2020-04-16	Africa|hCoV-19/Ghana/84430 S51/2020|EPI ISL 515110|B.1.1.307|Ghana|2020-05-25	0.0002368415	Africa
Africa|hCoV-19/DRC/2864/2020|EPI ISL 437351|B.1|Democratic Republic of the Congo|2020-04-16	Africa|hCoV-19/Ghana/84430 S51/2020|EPI ISL 515110|B.1.1.307|Ghana|2020-05-25	0.0002372484	Africa
Africa|hCoV-19/DRC/2904/2020|EPI ISL 437352|B.1|Democratic Republic of the Congo|2020-04-17	Africa|hCoV-19/Ghana/84430 S51/2020|EPI ISL 515110|B.1.1.307|Ghana|2020-05-25	0.0002368415	Africa
Africa|hCoV-19/DRC/2938/2020|EPI ISL 437353|B.1.275|Democratic Republic of the Congo|2020-04-17	Africa|hCoV-19/Ghana/84430 S51/2020|EPI ISL 515110|B.1.1.307|Ghana|2020-05-25	0.0004199015	Africa
Africa|hCoV-19/DRC/2939/2020|EPI ISL 437354|B.1|Democratic Republic of the Congo|2020-04-17	Africa|hCoV-19/Ghana/84430 S51/2020|EPI ISL 515110|B.1.1.307|Ghana|2020-05-25	0.0003390663	Africa
Africa|hCoV-19/DRC/2942/2020|EPI ISL 437355|B.1|Democratic Republic of the Congo|2020-04-17	Africa|hCoV-19/Ghana/84430 S51/2020|EPI ISL 515110|B.1.1.307|Ghana|2020-05-25	0.0003478781	Africa
Africa|hCoV-19/DRC/299/2020|EPI ISL 420840|B.4|Democratic Republic of the Congo|2020-03-20	Africa|hCoV-19/Ghana/84430 S51/2020|EPI ISL 515110|B.1.1.307|Ghana|2020-05-25	0.0006887232	Africa
Africa|hCoV-19/DRC/300/2020|EPI ISL 420841|A|Democratic Republic of the Congo|2020-03-22	Africa|hCoV-19/Ghana/84430 S51/2020|EPI ISL 515110|B.1.1.307|Ghana|2020-05-25	0.0004775948	Africa
Africa|hCoV-19/DRC/3041/2020|EPI ISL 437356|B.1|Democratic Republic of the Congo|2020-04-18	Africa|hCoV-19/Ghana/84430 S51/2020|EPI ISL 515110|B.1.1.307|Ghana|2020-05-25	0.0003057921	Africa
Africa|hCoV-19/DRC/307/2020|EPI ISL 420842|B.1.9|Democratic Republic of the Congo|2020-03	Africa|hCoV-19/Ghana/84430 S51/2020|EPI ISL 515110|B.1.1.307|Ghana|2020-05-25	0.0003137790	Africa
Africa|hCoV-19/DRC/3070/2020|EPI ISL 437357|B.1.214|Democratic Republic of the Congo|2020-04-18	Africa|hCoV-19/Ghana/84430 S51/2020|EPI ISL 515110|B.1.1.307|Ghana|2020-05-25	0.0003402395	Africa
Africa|hCoV-19/DRC/3089/2020|EPI ISL 437358|B.1.84|Democratic Republic of the Congo|2020-04-19	Africa|hCoV-19/Ghana/84430 S51/2020|EPI ISL 515110|B.1.1.307|Ghana|2020-05-25	0.0002710217	Africa
Africa|hCoV-19/DRC/3440/2020|EPI ISL 447597|B.1.84|Democratic Republic of the Congo|2020-04-22	Africa|hCoV-19/Ghana/84430 S51/2020|EPI ISL 515110|B.1.1.307|Ghana|2020-05-25	0.0002740009	Africa
Africa|hCoV-19/DRC/3451/2020|EPI ISL 447598|B.1.178|Democratic Republic of the Congo|2020-04-22	Africa|hCoV-19/Ghana/84430 S51/2020|EPI ISL 515110|B.1.1.307|Ghana|2020-05-25	0.0003085066	Africa
Africa|hCoV-19/DRC/3453/2020|EPI ISL 447599|B.1.84|Democratic Republic of the Congo|2020-04-22	Africa|hCoV-19/Ghana/84430 S51/2020|EPI ISL 515110|B.1.1.307|Ghana|2020-05-25	0.0002741699	Africa
Africa|hCoV-19/DRC/3481/2020|EPI ISL 447600|B.1|Democratic Republic of the Congo|2020-04-22	Africa|hCoV-19/Ghana/84430 S51/2020|EPI ISL 515110|B.1.1.307|Ghana|2020-05-25	0.0002096487	Africa
Africa|hCoV-19/DRC/3482/2020|EPI ISL 447601|B.1|Democratic Republic of the Congo|2020-04-22	Africa|hCoV-19/Ghana/84430 S51/2020|EPI ISL 515110|B.1.1.307|Ghana|2020-05-25	0.0002419186	Africa
Africa|hCoV-19/DRC/3483/2020|EPI ISL 447602|B.1|Democratic Republic of the Congo|2020-04-22	Africa|hCoV-19/Ghana/84430 S51/2020|EPI ISL 515110|B.1.1.307|Ghana|2020-05-25	0.0002093196	Africa
Africa|hCoV-19/DRC/3490/2020|EPI ISL 447603|B.1|Democratic Republic of the Congo|2020-04-22	Africa|hCoV-19/Ghana/84430 S51/2020|EPI ISL 515110|B.1.1.307|Ghana|2020-05-25	0.0002402368	Africa
Africa|hCoV-19/DRC/3504/2020|EPI ISL 447604|B.1.149|Democratic Republic of the Congo|2020-04-23	Africa|hCoV-19/Ghana/84430 S51/2020|EPI ISL 515110|B.1.1.307|Ghana|2020-05-25	0.0002793986	Africa
Africa|hCoV-19/DRC/352/2020|EPI ISL 420850|B.1.5|Democratic Republic of the Congo|2020-03	Africa|hCoV-19/Ghana/84430 S51/2020|EPI ISL 515110|B.1.1.307|Ghana|2020-05-25	0.0002400324	Africa
Africa|hCoV-19/DRC/353/2020|EPI ISL 420843|B.1.5|Democratic Republic of the Congo|2020-03	Africa|hCoV-19/Ghana/84430 S51/2020|EPI ISL 515110|B.1.1.307|Ghana|2020-05-25	0.0001714530	Africa
Africa|hCoV-19/DRC/355/2020|EPI ISL 420844|B.1|Democratic Republic of the Congo|2020-03	Africa|hCoV-19/Ghana/84430 S51/2020|EPI ISL 515110|B.1.1.307|Ghana|2020-05-25	0.0002037085	Africa
Africa|hCoV-19/DRC/3552/2020|EPI ISL 447605|B.1.84|Democratic Republic of the Congo|2020-04-23	Africa|hCoV-19/Ghana/84430 S51/2020|EPI ISL 515110|B.1.1.307|Ghana|2020-05-25	0.0002771487	Africa
Africa|hCoV-19/DRC/3595/2020|EPI ISL 447606|B.1.5|Democratic Republic of the Congo|2020-04-23	Africa|hCoV-19/Ghana/84430 S51/2020|EPI ISL 515110|B.1.1.307|Ghana|2020-05-25	0.0002392834	Africa
Africa|hCoV-19/DRC/3632/2020|EPI ISL 447607|B.1.5|Democratic Republic of the Congo|2020-04-23	Africa|hCoV-19/Ghana/84430 S51/2020|EPI ISL 515110|B.1.1.307|Ghana|2020-05-25	0.0002400525	Africa
Africa|hCoV-19/DRC/3633/2020|EPI ISL 447230|B.1.5|Democratic Republic of the Congo|2020-04-23	Africa|hCoV-19/Ghana/84430 S51/2020|EPI ISL 515110|B.1.1.307|Ghana|2020-05-25	0.0002423456	Africa
Africa|hCoV-19/DRC/3653/2020|EPI ISL 447231|B.1.128|Democratic Republic of the Congo|2020-04-23	Africa|hCoV-19/Ghana/84430 S51/2020|EPI ISL 515110|B.1.1.307|Ghana|2020-05-25	0.0003741169	Africa
Africa|hCoV-19/DRC/3659/2020|EPI ISL 447232|B.1.128|Democratic Republic of the Congo|2020-04-23	Africa|hCoV-19/Ghana/84430 S51/2020|EPI ISL 515110|B.1.1.307|Ghana|2020-05-25	0.0003744609	Africa
Africa|hCoV-19/DRC/3661/2020|EPI ISL 447233|B.1.128|Democratic Republic of the Congo|2020-04-23	Africa|hCoV-19/Ghana/84430 S51/2020|EPI ISL 515110|B.1.1.307|Ghana|2020-05-25	0.0003775450	Africa
Africa|hCoV-19/DRC/3662/2020|EPI ISL 447234|B.1.128|Democratic Republic of the Congo|2020-04-23	Africa|hCoV-19/Ghana/84430 S51/2020|EPI ISL 515110|B.1.1.307|Ghana|2020-05-25	0.0003772731	Africa
Africa|hCoV-19/DRC/3664/2020|EPI ISL 447235|B.1.128|Democratic Republic of the Congo|2020-04-23	Africa|hCoV-19/Ghana/84430 S51/2020|EPI ISL 515110|B.1.1.307|Ghana|2020-05-25	0.0003773249	Africa
Africa|hCoV-19/DRC/3683/2020|EPI ISL 447236|B.1.5|Democratic Republic of the Congo|2020-04-24	Africa|hCoV-19/Ghana/84430 S51/2020|EPI ISL 515110|B.1.1.307|Ghana|2020-05-25	0.0002743569	Africa
Africa|hCoV-19/DRC/3688/2020|EPI ISL 447237|B.1.128|Democratic Republic of the Congo|2020-04-24	Africa|hCoV-19/Ghana/84430 S51/2020|EPI ISL 515110|B.1.1.307|Ghana|2020-05-25	0.0003760738	Africa
Africa|hCoV-19/DRC/376/2020|EPI ISL 420851|B.1.6|Democratic Republic of the Congo|2020-03-25	Africa|hCoV-19/Ghana/84430 S51/2020|EPI ISL 515110|B.1.1.307|Ghana|2020-05-25	0.0002734045	Africa
Africa|hCoV-19/DRC/3764/2020|EPI ISL 447238|B.1.84|Democratic Republic of the Congo|2020-04-24	Africa|hCoV-19/Ghana/84430 S51/2020|EPI ISL 515110|B.1.1.307|Ghana|2020-05-25	0.0003082225	Africa
Africa|hCoV-19/DRC/3768/2020|EPI ISL 447239|B.1.84|Democratic Republic of the Congo|2020-04-24	Africa|hCoV-19/Ghana/84430 S51/2020|EPI ISL 515110|B.1.1.307|Ghana|2020-05-25	0.0002741820	Africa
Africa|hCoV-19/DRC/3778/2020|EPI ISL 447240|B.1.128|Democratic Republic of the Congo|2020-04-24	Africa|hCoV-19/Ghana/84430 S51/2020|EPI ISL 515110|B.1.1.307|Ghana|2020-05-25	0.0003753424	Africa
Africa|hCoV-19/DRC/3787/2020|EPI ISL 447241|B.1|Democratic Republic of the Congo|2020-04-24	Africa|hCoV-19/Ghana/84430 S51/2020|EPI ISL 515110|B.1.1.307|Ghana|2020-05-25	0.0002435368	Africa
Africa|hCoV-19/DRC/3791/2020|EPI ISL 447242|B.1|Democratic Republic of the Congo|2020-04-24	Africa|hCoV-19/Ghana/84430 S51/2020|EPI ISL 515110|B.1.1.307|Ghana|2020-05-25	0.0002811301	Africa
Africa|hCoV-19/DRC/3803/2020|EPI ISL 447243|B.1|Democratic Republic of the Congo|2020-04-24	Africa|hCoV-19/Ghana/84430 S51/2020|EPI ISL 515110|B.1.1.307|Ghana|2020-05-25	0.0002092172	Africa
Africa|hCoV-19/DRC/3806/2020|EPI ISL 447244|B.1|Democratic Republic of the Congo|2020-04-24	Africa|hCoV-19/Ghana/84430 S51/2020|EPI ISL 515110|B.1.1.307|Ghana|2020-05-25	0.0002092101	Africa
Africa|hCoV-19/DRC/3827/2020|EPI ISL 447245|B.1|Democratic Republic of the Congo|2020-04-24	Africa|hCoV-19/Ghana/84430 S51/2020|EPI ISL 515110|B.1.1.307|Ghana|2020-05-25	0.0003429482	Africa
Africa|hCoV-19/DRC/3829/2020|EPI ISL 447246|B.1|Democratic Republic of the Congo|2020-04-24	Africa|hCoV-19/Ghana/84430 S51/2020|EPI ISL 515110|B.1.1.307|Ghana|2020-05-25	0.0003089438	Africa
Africa|hCoV-19/DRC/3834/2020|EPI ISL 447247|A|Democratic Republic of the Congo|2020-04-25	Africa|hCoV-19/Ghana/84430 S51/2020|EPI ISL 515110|B.1.1.307|Ghana|2020-05-25	0.0005522909	Africa
Africa|hCoV-19/DRC/3837/2020|EPI ISL 447248|B.1.128|Democratic Republic of the Congo|2020-04-25	Africa|hCoV-19/Ghana/84430 S51/2020|EPI ISL 515110|B.1.1.307|Ghana|2020-05-25	0.0003770790	Africa
Africa|hCoV-19/DRC/3841/2020|EPI ISL 447249|B.1.128|Democratic Republic of the Congo|2020-04-25	Africa|hCoV-19/Ghana/84430 S51/2020|EPI ISL 515110|B.1.1.307|Ghana|2020-05-25	0.0004104152	Africa
Africa|hCoV-19/DRC/3842/2020|EPI ISL 471396|B.1.128|Democratic Republic of the Congo|2020-04-25	Africa|hCoV-19/Ghana/84430 S51/2020|EPI ISL 515110|B.1.1.307|Ghana|2020-05-25	0.0004060827	Africa
Africa|hCoV-19/DRC/3846/2020|EPI ISL 471397|B.1.84|Democratic Republic of the Congo|2020-04-25	Africa|hCoV-19/Ghana/84430 S51/2020|EPI ISL 515110|B.1.1.307|Ghana|2020-05-25	0.0003383587	Africa
Africa|hCoV-19/DRC/3937/2020|EPI ISL 471398|B.1|Democratic Republic of the Congo|2020-04-25	Africa|hCoV-19/Ghana/84430 S51/2020|EPI ISL 515110|B.1.1.307|Ghana|2020-05-25	0.0003045167	Africa
Africa|hCoV-19/DRC/3941/2020|EPI ISL 471399|B.1.128|Democratic Republic of the Congo|2020-04-25	Africa|hCoV-19/Ghana/84430 S51/2020|EPI ISL 515110|B.1.1.307|Ghana|2020-05-25	0.0003746611	Africa
Africa|hCoV-19/DRC/3947/2020|EPI ISL 471400|B.1.214|Democratic Republic of the Congo|2020-04-25	Africa|hCoV-19/Ghana/84430 S51/2020|EPI ISL 515110|B.1.1.307|Ghana|2020-05-25	0.0004060566	Africa
Africa|hCoV-19/DRC/3949/2020|EPI ISL 471401|B.1.84|Democratic Republic of the Congo|2020-04-26	Africa|hCoV-19/Ghana/84430 S51/2020|EPI ISL 515110|B.1.1.307|Ghana|2020-05-25	0.0002386995	Africa
Africa|hCoV-19/DRC/396/2020|EPI ISL 420852|B.1.6|Democratic Republic of the Congo|2020-03-26	Africa|hCoV-19/Ghana/84430 S51/2020|EPI ISL 515110|B.1.1.307|Ghana|2020-05-25	0.0002390035	Africa
Africa|hCoV-19/DRC/397/2020|EPI ISL 420845|B.1.6|Democratic Republic of the Congo|2020-03-26	Africa|hCoV-19/Ghana/84430 S51/2020|EPI ISL 515110|B.1.1.307|Ghana|2020-05-25	0.0002371898	Africa
Africa|hCoV-19/DRC/400/2020|EPI ISL 420846|B.1.5|Democratic Republic of the Congo|2020-03	Africa|hCoV-19/Ghana/84430 S51/2020|EPI ISL 515110|B.1.1.307|Ghana|2020-05-25	0.0002038539	Africa
Africa|hCoV-19/DRC/4012/2020|EPI ISL 471402|B.1|Democratic Republic of the Congo|2020-04-26	Africa|hCoV-19/Ghana/84430 S51/2020|EPI ISL 515110|B.1.1.307|Ghana|2020-05-25	0.0003722186	Africa
Africa|hCoV-19/DRC/402/2020|EPI ISL 420853|B.1|Democratic Republic of the Congo|2020-03-26	Africa|hCoV-19/Ghana/84430 S51/2020|EPI ISL 515110|B.1.1.307|Ghana|2020-05-25	0.0002484866	Africa
Africa|hCoV-19/DRC/4020/2020|EPI ISL 471403|B.1.5|Democratic Republic of the Congo|2020-04-26	Africa|hCoV-19/Ghana/84430 S51/2020|EPI ISL 515110|B.1.1.307|Ghana|2020-05-25	0.0003045295	Africa
Africa|hCoV-19/DRC/4026/2020|EPI ISL 471404|B.1.84|Democratic Republic of the Congo|2020-04-27	Africa|hCoV-19/Ghana/84430 S51/2020|EPI ISL 515110|B.1.1.307|Ghana|2020-05-25	0.0002706760	Africa
Africa|hCoV-19/DRC/4060/2020|EPI ISL 471405|B.1|Democratic Republic of the Congo|2020-04-27	Africa|hCoV-19/Ghana/84430 S51/2020|EPI ISL 515110|B.1.1.307|Ghana|2020-05-25	0.0003051184	Africa
Africa|hCoV-19/DRC/4075/2020|EPI ISL 471406|B.1.214|Democratic Republic of the Congo|2020-04-27	Africa|hCoV-19/Ghana/84430 S51/2020|EPI ISL 515110|B.1.1.307|Ghana|2020-05-25	0.0003753589	Africa
Africa|hCoV-19/DRC/4084/2020|EPI ISL 471407|B.1.214|Democratic Republic of the Congo|2020-04-27	Africa|hCoV-19/Ghana/84430 S51/2020|EPI ISL 515110|B.1.1.307|Ghana|2020-05-25	0.0004064691	Africa
Africa|hCoV-19/DRC/4132/2020|EPI ISL 471408|B.1|Democratic Republic of the Congo|2020-04-27	Africa|hCoV-19/Ghana/84430 S51/2020|EPI ISL 515110|B.1.1.307|Ghana|2020-05-25	0.0003383507	Africa
Africa|hCoV-19/DRC/4141/2020|EPI ISL 471409|B.1.128|Democratic Republic of the Congo|2020-04-27	Africa|hCoV-19/Ghana/84430 S51/2020|EPI ISL 515110|B.1.1.307|Ghana|2020-05-25	0.0003722185	Africa
Africa|hCoV-19/DRC/4145/2020|EPI ISL 471410|B.1|Democratic Republic of the Congo|2020-04-27	Africa|hCoV-19/Ghana/84430 S51/2020|EPI ISL 515110|B.1.1.307|Ghana|2020-05-25	0.0002706760	Africa
Africa|hCoV-19/DRC/4194/2020|EPI ISL 471414|B.1.5|Democratic Republic of the Congo|2020-04-28	Africa|hCoV-19/Ghana/84430 S51/2020|EPI ISL 515110|B.1.1.307|Ghana|2020-05-25	0.0003045094	Africa
Africa|hCoV-19/DRC/4250/2020|EPI ISL 471415|B.1.1.1|Democratic Republic of the Congo|2020-04-28	Africa|hCoV-19/Ghana/84430 S51/2020|EPI ISL 515110|B.1.1.307|Ghana|2020-05-25	0.0002706577	Africa
Africa|hCoV-19/DRC/4279/2020|EPI ISL 514114|B.1|Democratic Republic of the Congo|2020-04-28	Africa|hCoV-19/Ghana/84430 S51/2020|EPI ISL 515110|B.1.1.307|Ghana|2020-05-25	0.0003086579	Africa
Africa|hCoV-19/DRC/4282/2020|EPI ISL 514103|B.1.128|Democratic Republic of the Congo|2020-04-08	Africa|hCoV-19/Ghana/84430 S51/2020|EPI ISL 515110|B.1.1.307|Ghana|2020-05-25	0.0003429921	Africa
Africa|hCoV-19/DRC/4284/2020|EPI ISL 514115|B.1.128|Democratic Republic of the Congo|2020-04-28	Africa|hCoV-19/Ghana/84430 S51/2020|EPI ISL 515110|B.1.1.307|Ghana|2020-05-25	0.0003429686	Africa
Africa|hCoV-19/DRC/431/2020|EPI ISL 420847|B.1.147|Democratic Republic of the Congo|2020-03-26	Africa|hCoV-19/Ghana/84430 S51/2020|EPI ISL 515110|B.1.1.307|Ghana|2020-05-25	0.0002371874	Africa
Africa|hCoV-19/DRC/4418/2020|EPI ISL 496506|B.1.128|Democratic Republic of the Congo|2020-04-29	Africa|hCoV-19/Ghana/84430 S51/2020|EPI ISL 515110|B.1.1.307|Ghana|2020-05-25	0.0003772861	Africa
Africa|hCoV-19/DRC/4422/2020|EPI ISL 496507|B.1.128|Democratic Republic of the Congo|2020-04-29	Africa|hCoV-19/Ghana/84430 S51/2020|EPI ISL 515110|B.1.1.307|Ghana|2020-05-25	0.0003468938	Africa
Africa|hCoV-19/DRC/4427/2020|EPI ISL 496508|B.1.128|Democratic Republic of the Congo|2020-04-29	Africa|hCoV-19/Ghana/84430 S51/2020|EPI ISL 515110|B.1.1.307|Ghana|2020-05-25	0.0003500132	Africa
Africa|hCoV-19/DRC/4429/2020|EPI ISL 513589|B.1.128|Democratic Republic of the Congo|2020-04-29	Africa|hCoV-19/Ghana/84430 S51/2020|EPI ISL 515110|B.1.1.307|Ghana|2020-05-25	0.0003500499	Africa
Africa|hCoV-19/DRC/4430/2020|EPI ISL 496509|B.1.128|Democratic Republic of the Congo|2020-04-29	Africa|hCoV-19/Ghana/84430 S51/2020|EPI ISL 515110|B.1.1.307|Ghana|2020-05-25	0.0003432858	Africa
Africa|hCoV-19/DRC/4437/2020|EPI ISL 513590|B.1.128|Democratic Republic of the Congo|2020-05-02	Africa|hCoV-19/Ghana/84430 S51/2020|EPI ISL 515110|B.1.1.307|Ghana|2020-05-25	0.0003851303	Africa
Africa|hCoV-19/DRC/4442/2020|EPI ISL 496510|B.1.128|Democratic Republic of the Congo|2020-04-29	Africa|hCoV-19/Ghana/84430 S51/2020|EPI ISL 515110|B.1.1.307|Ghana|2020-05-25	0.0003472064	Africa
Africa|hCoV-19/DRC/4444/2020|EPI ISL 514104|B.1.128|Democratic Republic of the Congo|2020-04-29	Africa|hCoV-19/Ghana/84430 S51/2020|EPI ISL 515110|B.1.1.307|Ghana|2020-05-25	0.0003420065	Africa
Africa|hCoV-19/DRC/445/2020|EPI ISL 420848|B.1|Democratic Republic of the Congo|2020-03	Africa|hCoV-19/Ghana/84430 S51/2020|EPI ISL 515110|B.1.1.307|Ghana|2020-05-25	0.0002112247	Africa
Africa|hCoV-19/DRC/4501/2020|EPI ISL 513591|B.1.5|Democratic Republic of the Congo|2020-05-30	Africa|hCoV-19/Ghana/84430 S51/2020|EPI ISL 515110|B.1.1.307|Ghana|2020-05-25	0.0002450731	Africa
Africa|hCoV-19/DRC/4516/2020|EPI ISL 487192|B.1.1.275|Democratic Republic of the Congo|2020-04-28	Africa|hCoV-19/Ghana/84430 S51/2020|EPI ISL 515110|B.1.1.307|Ghana|2020-05-25	0.0001025942	Africa
Africa|hCoV-19/DRC/4524/2020|EPI ISL 513597|A|Democratic Republic of the Congo|2020-04-30	Africa|hCoV-19/Ghana/84430 S51/2020|EPI ISL 515110|B.1.1.307|Ghana|2020-05-25	0.0005466066	Africa
Africa|hCoV-19/DRC/4541/2020|EPI ISL 513598|B.1|Democratic Republic of the Congo|2020-04-30	Africa|hCoV-19/Ghana/84430 S51/2020|EPI ISL 515110|B.1.1.307|Ghana|2020-05-25	0.0003384098	Africa
Africa|hCoV-19/DRC/4551/2020|EPI ISL 513599|B.1.178|Democratic Republic of the Congo|2020-04-30	Africa|hCoV-19/Ghana/84430 S51/2020|EPI ISL 515110|B.1.1.307|Ghana|2020-05-25	0.0003796644	Africa
Africa|hCoV-19/DRC/4561/2020|EPI ISL 513600|B.1|Democratic Republic of the Congo|2020-04-30	Africa|hCoV-19/Ghana/84430 S51/2020|EPI ISL 515110|B.1.1.307|Ghana|2020-05-25	0.0003045093	Africa
Africa|hCoV-19/DRC/4562/2020|EPI ISL 513601|B.1.214|Democratic Republic of the Congo|2020-04-30	Africa|hCoV-19/Ghana/84430 S51/2020|EPI ISL 515110|B.1.1.307|Ghana|2020-05-25	0.0003045167	Africa
Africa|hCoV-19/DRC/4568/2020|EPI ISL 513602|B.1|Democratic Republic of the Congo|2020-04-30	Africa|hCoV-19/Ghana/84430 S51/2020|EPI ISL 515110|B.1.1.307|Ghana|2020-05-25	0.0003077471	Africa
Africa|hCoV-19/DRC/4578/2020|EPI ISL 513603|B.1|Democratic Republic of the Congo|2020-04-30	Africa|hCoV-19/Ghana/84430 S51/2020|EPI ISL 515110|B.1.1.307|Ghana|2020-05-25	0.0003441483	Africa
Africa|hCoV-19/DRC/4613/2020|EPI ISL 513604|B.1.214|Democratic Republic of the Congo|2020-04-30	Africa|hCoV-19/Ghana/84430 S51/2020|EPI ISL 515110|B.1.1.307|Ghana|2020-05-25	0.0003414076	Africa
Africa|hCoV-19/DRC/4614/2020|EPI ISL 513605|B.1|Democratic Republic of the Congo|2020-04-30	Africa|hCoV-19/Ghana/84430 S51/2020|EPI ISL 515110|B.1.1.307|Ghana|2020-05-25	0.0004399209	Africa
Africa|hCoV-19/DRC/4631/2020|EPI ISL 513606|B.1.5|Democratic Republic of the Congo|2020-04-30	Africa|hCoV-19/Ghana/84430 S51/2020|EPI ISL 515110|B.1.1.307|Ghana|2020-05-25	0.0004399510	Africa
Africa|hCoV-19/DRC/4633/2020|EPI ISL 513607|B.1.128|Democratic Republic of the Congo|2020-04-30	Africa|hCoV-19/Ghana/84430 S51/2020|EPI ISL 515110|B.1.1.307|Ghana|2020-05-25	0.0004060826	Africa
Africa|hCoV-19/DRC/4642/2020|EPI ISL 513608|B.1.128|Democratic Republic of the Congo|2020-04-30	Africa|hCoV-19/Ghana/84430 S51/2020|EPI ISL 515110|B.1.1.307|Ghana|2020-05-25	0.0004060648	Africa
Africa|hCoV-19/DRC/4647/2020|EPI ISL 513609|B.1.128|Democratic Republic of the Congo|2020-04-30	Africa|hCoV-19/Ghana/84430 S51/2020|EPI ISL 515110|B.1.1.307|Ghana|2020-05-25	0.0003722185	Africa
Africa|hCoV-19/DRC/4653/2020|EPI ISL 513610|B.1.128|Democratic Republic of the Congo|2020-04-30	Africa|hCoV-19/Ghana/84430 S51/2020|EPI ISL 515110|B.1.1.307|Ghana|2020-05-25	0.0004061060	Africa
Africa|hCoV-19/DRC/4681/2020|EPI ISL 514116|B.1.128|Democratic Republic of the Congo|2020-04-30	Africa|hCoV-19/Ghana/84430 S51/2020|EPI ISL 515110|B.1.1.307|Ghana|2020-05-25	0.0003472187	Africa
Africa|hCoV-19/DRC/4683/2020|EPI ISL 514105|B.1.5|Democratic Republic of the Congo|2020-04-30	Africa|hCoV-19/Ghana/84430 S51/2020|EPI ISL 515110|B.1.1.307|Ghana|2020-05-25	0.0003808907	Africa
Africa|hCoV-19/DRC/4685/2020|EPI ISL 514106|B.1.128|Democratic Republic of the Congo|2020-04-30	Africa|hCoV-19/Ghana/84430 S51/2020|EPI ISL 515110|B.1.1.307|Ghana|2020-05-25	0.0004112221	Africa
Africa|hCoV-19/DRC/4690/2020|EPI ISL 514117|B.1.128|Democratic Republic of the Congo|2020-04-30	Africa|hCoV-19/Ghana/84430 S51/2020|EPI ISL 515110|B.1.1.307|Ghana|2020-05-25	0.0003775062	Africa
Africa|hCoV-19/DRC/4693/2020|EPI ISL 514118|B.1.128|Democratic Republic of the Congo|2020-04-30	Africa|hCoV-19/Ghana/84430 S51/2020|EPI ISL 515110|B.1.1.307|Ghana|2020-05-25	0.0003767306	Africa
Africa|hCoV-19/DRC/4694/2020|EPI ISL 514107|B.1.128|Democratic Republic of the Congo|2020-04-30	Africa|hCoV-19/Ghana/84430 S51/2020|EPI ISL 515110|B.1.1.307|Ghana|2020-05-25	0.0003811943	Africa
Africa|hCoV-19/DRC/4720/2020|EPI ISL 514108|B.1.84|Democratic Republic of the Congo|2020-05-01	Africa|hCoV-19/Ghana/84430 S51/2020|EPI ISL 515110|B.1.1.307|Ghana|2020-05-25	0.0003071170	Africa
Africa|hCoV-19/DRC/4785/2020|EPI ISL 514119|B.1.84|Democratic Republic of the Congo|2020-05-01	Africa|hCoV-19/Ghana/84430 S51/2020|EPI ISL 515110|B.1.1.307|Ghana|2020-05-25	0.0004452911	Africa
Africa|hCoV-19/DRC/5019/2020|EPI ISL 496511|B.1|Democratic Republic of the Congo|2020-05-02	Africa|hCoV-19/Ghana/84430 S51/2020|EPI ISL 515110|B.1.1.307|Ghana|2020-05-25	0.0003575112	Africa
Africa|hCoV-19/DRC/5094/2020|EPI ISL 496491|B.1.84|Democratic Republic of the Congo|2020-05-02	Africa|hCoV-19/Ghana/84430 S51/2020|EPI ISL 515110|B.1.1.307|Ghana|2020-05-25	0.0003119717	Africa
Africa|hCoV-19/DRC/5186/2020|EPI ISL 496512|B.1|Democratic Republic of the Congo|2020-05-03	Africa|hCoV-19/Ghana/84430 S51/2020|EPI ISL 515110|B.1.1.307|Ghana|2020-05-25	0.0003469123	Africa
Africa|hCoV-19/DRC/5187/2020|EPI ISL 513619|B.1|Democratic Republic of the Congo|2020-05-03	Africa|hCoV-19/Ghana/84430 S51/2020|EPI ISL 515110|B.1.1.307|Ghana|2020-05-25	0.0003426814	Africa
Africa|hCoV-19/DRC/5205/2020|EPI ISL 487365|B.1.1.275|Democratic Republic of the Congo|2020-05-01	Africa|hCoV-19/Ghana/84430 S51/2020|EPI ISL 515110|B.1.1.307|Ghana|2020-05-25	0.0001390453	Africa
Africa|hCoV-19/DRC/521/2020|EPI ISL 420854|B.1.5|Democratic Republic of the Congo|2020-03-25	Africa|hCoV-19/Ghana/84430 S51/2020|EPI ISL 515110|B.1.1.307|Ghana|2020-05-25	0.0001701347	Africa
Africa|hCoV-19/DRC/5210/2020|EPI ISL 487369|B.1.1.275|Democratic Republic of the Congo|2020-05-01	Africa|hCoV-19/Ghana/84430 S51/2020|EPI ISL 515110|B.1.1.307|Ghana|2020-05-25	0.0001385623	Africa
Africa|hCoV-19/DRC/523/2020|EPI ISL 420849|B.1.1.1|Democratic Republic of the Congo|2020-03-28	Africa|hCoV-19/Ghana/84430 S51/2020|EPI ISL 515110|B.1.1.307|Ghana|2020-05-25	0.0001696384	Africa
Africa|hCoV-19/DRC/5240/2020|EPI ISL 496492|B.1|Democratic Republic of the Congo|2020-05-03	Africa|hCoV-19/Ghana/84430 S51/2020|EPI ISL 515110|B.1.1.307|Ghana|2020-05-25	0.0002402444	Africa
Africa|hCoV-19/DRC/5377/2020|EPI ISL 496513|B.1|Democratic Republic of the Congo|2020-05-04	Africa|hCoV-19/Ghana/84430 S51/2020|EPI ISL 515110|B.1.1.307|Ghana|2020-05-25	0.0003088876	Africa
Africa|hCoV-19/DRC/5538/2020|EPI ISL 514120|B.1|Democratic Republic of the Congo|2020-05-05	Africa|hCoV-19/Ghana/84430 S51/2020|EPI ISL 515110|B.1.1.307|Ghana|2020-05-25	0.0002817740	Africa
Africa|hCoV-19/DRC/5651/2020|EPI ISL 496493|B.1.1.1|Democratic Republic of the Congo|2020-05-06	Africa|hCoV-19/Ghana/84430 S51/2020|EPI ISL 515110|B.1.1.307|Ghana|2020-05-25	0.0002100397	Africa
Africa|hCoV-19/DRC/5705/2020|EPI ISL 496494|B.1.84|Democratic Republic of the Congo|2020-05-06	Africa|hCoV-19/Ghana/84430 S51/2020|EPI ISL 515110|B.1.1.307|Ghana|2020-05-25	0.0002851548	Africa
Africa|hCoV-19/DRC/5735/2020|EPI ISL 496495|B.1.214|Democratic Republic of the Congo|2020-05-06	Africa|hCoV-19/Ghana/84430 S51/2020|EPI ISL 515110|B.1.1.307|Ghana|2020-05-25	0.0002819369	Africa
Africa|hCoV-19/DRC/5815/2020|EPI ISL 495629|B.1.214|Democratic Republic of the Congo|2020-05-06	Africa|hCoV-19/Ghana/84430 S51/2020|EPI ISL 515110|B.1.1.307|Ghana|2020-05-25	0.0003503533	Africa
Africa|hCoV-19/DRC/5907/2020|EPI ISL 496496|B.1.84|Democratic Republic of the Congo|2020-05-07	Africa|hCoV-19/Ghana/84430 S51/2020|EPI ISL 515110|B.1.1.307|Ghana|2020-05-25	0.0003920808	Africa
Africa|hCoV-19/DRC/5913/2020|EPI ISL 496497|B.1|Democratic Republic of the Congo|2020-05-07	Africa|hCoV-19/Ghana/84430 S51/2020|EPI ISL 515110|B.1.1.307|Ghana|2020-05-25	0.0003813962	Africa
Africa|hCoV-19/DRC/5927/2020|EPI ISL 496498|B.1.9|Democratic Republic of the Congo|2020-05-07	Africa|hCoV-19/Ghana/84430 S51/2020|EPI ISL 515110|B.1.1.307|Ghana|2020-05-25	0.0005550793	Africa
Africa|hCoV-19/DRC/5957/2020|EPI ISL 496499|B.1.5|Democratic Republic of the Congo|2020-05-07	Africa|hCoV-19/Ghana/84430 S51/2020|EPI ISL 515110|B.1.1.307|Ghana|2020-05-25	0.0002054611	Africa
Africa|hCoV-19/DRC/5964/2020|EPI ISL 496500|B.1.178|Democratic Republic of the Congo|2020-05-07	Africa|hCoV-19/Ghana/84430 S51/2020|EPI ISL 515110|B.1.1.307|Ghana|2020-05-25	0.0002160102	Africa
Africa|hCoV-19/DRC/5996/2020|EPI ISL 496514|B.1.84|Democratic Republic of the Congo|2020-05-08	Africa|hCoV-19/Ghana/84430 S51/2020|EPI ISL 515110|B.1.1.307|Ghana|2020-05-25	0.0003121557	Africa
Africa|hCoV-19/DRC/6026/2020|EPI ISL 513622|B.1.1.1|Democratic Republic of the Congo|2020-05-08	Africa|hCoV-19/Ghana/84430 S51/2020|EPI ISL 515110|B.1.1.307|Ghana|2020-05-25	0.0002780921	Africa
Africa|hCoV-19/DRC/6143/2020|EPI ISL 496515|B.1|Democratic Republic of the Congo|2020-05-08	Africa|hCoV-19/Ghana/84430 S51/2020|EPI ISL 515110|B.1.1.307|Ghana|2020-05-25	0.0002801813	Africa
Africa|hCoV-19/DRC/6151/2020|EPI ISL 513620|B.1.214|Democratic Republic of the Congo|2020-05-08	Africa|hCoV-19/Ghana/84430 S51/2020|EPI ISL 515110|B.1.1.307|Ghana|2020-05-25	0.0003445238	Africa
Africa|hCoV-19/DRC/6163/2020|EPI ISL 513623|B.1.214|Democratic Republic of the Congo|2020-05-08	Africa|hCoV-19/Ghana/84430 S51/2020|EPI ISL 515110|B.1.1.307|Ghana|2020-05-25	0.0003485102	Africa
Africa|hCoV-19/DRC/6203/2020|EPI ISL 514109|B.1|Democratic Republic of the Congo|2020-05-09	Africa|hCoV-19/Ghana/84430 S51/2020|EPI ISL 515110|B.1.1.307|Ghana|2020-05-25	0.0004466202	Africa
Africa|hCoV-19/DRC/6209/2020|EPI ISL 514110|B.1.84|Democratic Republic of the Congo|2020-05-09	Africa|hCoV-19/Ghana/84430 S51/2020|EPI ISL 515110|B.1.1.307|Ghana|2020-05-25	0.0002743701	Africa
Africa|hCoV-19/DRC/6227/2020|EPI ISL 514121|B.1.84|Democratic Republic of the Congo|2020-05-09	Africa|hCoV-19/Ghana/84430 S51/2020|EPI ISL 515110|B.1.1.307|Ghana|2020-05-25	0.0002747469	Africa
Africa|hCoV-19/DRC/6313/2020|EPI ISL 496516|B.1.84|Democratic Republic of the Congo|2020-05-09	Africa|hCoV-19/Ghana/84430 S51/2020|EPI ISL 515110|B.1.1.307|Ghana|2020-05-25	0.0003940934	Africa
Africa|hCoV-19/DRC/6338/2020|EPI ISL 495630|B.1|Democratic Republic of the Congo|2020-05-09	Africa|hCoV-19/Ghana/84430 S51/2020|EPI ISL 515110|B.1.1.307|Ghana|2020-05-25	0.0003186968	Africa
Africa|hCoV-19/DRC/6341/2020|EPI ISL 495631|B.1|Democratic Republic of the Congo|2020-05-09	Africa|hCoV-19/Ghana/84430 S51/2020|EPI ISL 515110|B.1.1.307|Ghana|2020-05-25	0.0004281149	Africa
Africa|hCoV-19/DRC/6342/2020|EPI ISL 495632|B.1|Democratic Republic of the Congo|2020-05-09	Africa|hCoV-19/Ghana/84430 S51/2020|EPI ISL 515110|B.1.1.307|Ghana|2020-05-25	0.0003852707	Africa
Africa|hCoV-19/DRC/6361/2020|EPI ISL 495633|B.1|Democratic Republic of the Congo|2020-05-09	Africa|hCoV-19/Ghana/84430 S51/2020|EPI ISL 515110|B.1.1.307|Ghana|2020-05-25	0.0002853917	Africa
Africa|hCoV-19/DRC/6380/2020|EPI ISL 513611|B.1.1.275|Democratic Republic of the Congo|2020-05-04	Africa|hCoV-19/Ghana/84430 S51/2020|EPI ISL 515110|B.1.1.307|Ghana|2020-05-25	0.0001392679	Africa
Africa|hCoV-19/DRC/6384/2020|EPI ISL 513612|B.1.1.275|Democratic Republic of the Congo|2020-05-07	Africa|hCoV-19/Ghana/84430 S51/2020|EPI ISL 515110|B.1.1.307|Ghana|2020-05-25	0.0001043243	Africa
Africa|hCoV-19/DRC/6386/2020|EPI ISL 513613|B.1.1.275|Democratic Republic of the Congo|2020-05-07	Africa|hCoV-19/Ghana/84430 S51/2020|EPI ISL 515110|B.1.1.307|Ghana|2020-05-25	0.0001023982	Africa
Africa|hCoV-19/DRC/6389/2020|EPI ISL 513614|B.1.84|Democratic Republic of the Congo|2020-05-07	Africa|hCoV-19/Ghana/84430 S51/2020|EPI ISL 515110|B.1.1.307|Ghana|2020-05-25	0.0003810846	Africa
Africa|hCoV-19/DRC/6390/2020|EPI ISL 513615|B.1.1.275|Democratic Republic of the Congo|2020-05-04	Africa|hCoV-19/Ghana/84430 S51/2020|EPI ISL 515110|B.1.1.307|Ghana|2020-05-25	0.0002050918	Africa
Africa|hCoV-19/DRC/6392/2020|EPI ISL 513616|B.1|Democratic Republic of the Congo|2020-05-04	Africa|hCoV-19/Ghana/84430 S51/2020|EPI ISL 515110|B.1.1.307|Ghana|2020-05-25	0.0001707405	Africa
Africa|hCoV-19/DRC/6395/2020|EPI ISL 513617|B.1.1.275|Democratic Republic of the Congo|2020-05-07	Africa|hCoV-19/Ghana/84430 S51/2020|EPI ISL 515110|B.1.1.307|Ghana|2020-05-25	0.0002368356	Africa
Africa|hCoV-19/DRC/6398/2020|EPI ISL 513618|B.1.1.275|Democratic Republic of the Congo|2020-05-07	Africa|hCoV-19/Ghana/84430 S51/2020|EPI ISL 515110|B.1.1.307|Ghana|2020-05-25	0.0001353147	Africa
Africa|hCoV-19/DRC/6724/2020|EPI ISL 495634|B.1|Democratic Republic of the Congo|2020-05-11	Africa|hCoV-19/Ghana/84430 S51/2020|EPI ISL 515110|B.1.1.307|Ghana|2020-05-25	0.0002743663	Africa
Africa|hCoV-19/DRC/6743/2020|EPI ISL 495635|B.1.149|Democratic Republic of the Congo|2020-05-11	Africa|hCoV-19/Ghana/84430 S51/2020|EPI ISL 515110|B.1.1.307|Ghana|2020-05-25	0.0002835742	Africa
Africa|hCoV-19/DRC/6783/2020|EPI ISL 496501|B.1.149|Democratic Republic of the Congo|2020-05-11	Africa|hCoV-19/Ghana/84430 S51/2020|EPI ISL 515110|B.1.1.307|Ghana|2020-05-25	0.0003183138	Africa
Africa|hCoV-19/DRC/6784/2020|EPI ISL 495636|B.1|Democratic Republic of the Congo|2020-05-11	Africa|hCoV-19/Ghana/84430 S51/2020|EPI ISL 515110|B.1.1.307|Ghana|2020-05-25	0.0002396554	Africa
Africa|hCoV-19/DRC/6786/2020|EPI ISL 495637|B.1.178|Democratic Republic of the Congo|2020-05-11	Africa|hCoV-19/Ghana/84430 S51/2020|EPI ISL 515110|B.1.1.307|Ghana|2020-05-25	0.0003432226	Africa
Africa|hCoV-19/DRC/6791/2020|EPI ISL 495638|B.1.178|Democratic Republic of the Congo|2020-05-11	Africa|hCoV-19/Ghana/84430 S51/2020|EPI ISL 515110|B.1.1.307|Ghana|2020-05-25	0.0003100642	Africa
Africa|hCoV-19/DRC/6792/2020|EPI ISL 495639|B.1|Democratic Republic of the Congo|2020-05-11	Africa|hCoV-19/Ghana/84430 S51/2020|EPI ISL 515110|B.1.1.307|Ghana|2020-05-25	0.0002864103	Africa
Africa|hCoV-19/DRC/6801/2020|EPI ISL 514111|B.1|Democratic Republic of the Congo|2020-05-11	Africa|hCoV-19/Ghana/84430 S51/2020|EPI ISL 515110|B.1.1.307|Ghana|2020-05-25	0.0004846206	Africa
Africa|hCoV-19/DRC/6853/2020|EPI ISL 496502|B.1.214|Democratic Republic of the Congo|2020-05-11	Africa|hCoV-19/Ghana/84430 S51/2020|EPI ISL 515110|B.1.1.307|Ghana|2020-05-25	0.0002787153	Africa
Africa|hCoV-19/DRC/6854/2020|EPI ISL 496503|B.1|Democratic Republic of the Congo|2020-05-11	Africa|hCoV-19/Ghana/84430 S51/2020|EPI ISL 515110|B.1.1.307|Ghana|2020-05-25	0.0004612595	Africa
Africa|hCoV-19/DRC/6875/2020|EPI ISL 496504|B.1|Democratic Republic of the Congo|2020-05-11	Africa|hCoV-19/Ghana/84430 S51/2020|EPI ISL 515110|B.1.1.307|Ghana|2020-05-25	0.0002743795	Africa
Africa|hCoV-19/DRC/7042/2020|EPI ISL 513592|B.1.214|Democratic Republic of the Congo|2020-05-12	Africa|hCoV-19/Ghana/84430 S51/2020|EPI ISL 515110|B.1.1.307|Ghana|2020-05-25	0.0003078672	Africa
Africa|hCoV-19/DRC/7061/2020|EPI ISL 513593|B.1|Democratic Republic of the Congo|2020-05-12	Africa|hCoV-19/Ghana/84430 S51/2020|EPI ISL 515110|B.1.1.307|Ghana|2020-05-25	0.0002481811	Africa
Africa|hCoV-19/DRC/7140/2020|EPI ISL 513594|B.1.214|Democratic Republic of the Congo|2020-05-12	Africa|hCoV-19/Ghana/84430 S51/2020|EPI ISL 515110|B.1.1.307|Ghana|2020-05-25	0.0004172881	Africa
Africa|hCoV-19/DRC/7200/2020|EPI ISL 514112|B.1|Democratic Republic of the Congo|2020-05-13	Africa|hCoV-19/Ghana/84430 S51/2020|EPI ISL 515110|B.1.1.307|Ghana|2020-05-25	0.0004094809	Africa
Africa|hCoV-19/DRC/7211/2020|EPI ISL 514122|B.1.149|Democratic Republic of the Congo|2020-05-13	Africa|hCoV-19/Ghana/84430 S51/2020|EPI ISL 515110|B.1.1.307|Ghana|2020-05-25	0.0003767600	Africa
Africa|hCoV-19/DRC/7248/2020|EPI ISL 514123|B.1|Democratic Republic of the Congo|2020-05-13	Africa|hCoV-19/Ghana/84430 S51/2020|EPI ISL 515110|B.1.1.307|Ghana|2020-05-25	0.0002801555	Africa
Africa|hCoV-19/DRC/7255/2020|EPI ISL 514124|B.1.149|Democratic Republic of the Congo|2020-05-13	Africa|hCoV-19/Ghana/84430 S51/2020|EPI ISL 515110|B.1.1.307|Ghana|2020-05-25	0.0004145047	Africa
Africa|hCoV-19/DRC/73/2020|EPI ISL 417941|B.1.178|Democratic Republic of the Congo|2020-03-18	Africa|hCoV-19/Ghana/84430 S51/2020|EPI ISL 515110|B.1.1.307|Ghana|2020-05-25	0.0002051969	Africa
Africa|hCoV-19/DRC/7386/2020|EPI ISL 513595|B.1.5|Democratic Republic of the Congo|2020-05-14	Africa|hCoV-19/Ghana/84430 S51/2020|EPI ISL 515110|B.1.1.307|Ghana|2020-05-25	0.0002113363	Africa
Africa|hCoV-19/DRC/7430/2020|EPI ISL 496517|B.1.1.1|Democratic Republic of the Congo|2020-05-14	Africa|hCoV-19/Ghana/84430 S51/2020|EPI ISL 515110|B.1.1.307|Ghana|2020-05-25	0.0003970029	Africa
Africa|hCoV-19/DRC/7434/2020|EPI ISL 513621|B.1.1.1|Democratic Republic of the Congo|2020-05-14	Africa|hCoV-19/Ghana/84430 S51/2020|EPI ISL 515110|B.1.1.307|Ghana|2020-05-25	0.0003857557	Africa
Africa|hCoV-19/DRC/7471/2020|EPI ISL 513596|B.1.214|Democratic Republic of the Congo|2020-05-14	Africa|hCoV-19/Ghana/84430 S51/2020|EPI ISL 515110|B.1.1.307|Ghana|2020-05-25	0.0003099897	Africa
Africa|hCoV-19/DRC/7488/2020|EPI ISL 514113|B.1.1|Democratic Republic of the Congo|2020-05-14	Africa|hCoV-19/Ghana/84430 S51/2020|EPI ISL 515110|B.1.1.307|Ghana|2020-05-25	0.0000685589	Africa
Africa|hCoV-19/DRC/7713/2020|EPI ISL 495640|B.1|Democratic Republic of the Congo|2020-05-14	Africa|hCoV-19/Ghana/84430 S51/2020|EPI ISL 515110|B.1.1.307|Ghana|2020-05-25	0.0004922453	Africa
Africa|hCoV-19/DRC/7864/2020|EPI ISL 496505|B.1.214|Democratic Republic of the Congo|2020-05-15	Africa|hCoV-19/Ghana/84430 S51/2020|EPI ISL 515110|B.1.1.307|Ghana|2020-05-25	0.0003842707	Africa
Africa|hCoV-19/DRC/7920/2020|EPI ISL 495641|B.1|Democratic Republic of the Congo|2020-05-15	Africa|hCoV-19/Ghana/84430 S51/2020|EPI ISL 515110|B.1.1.307|Ghana|2020-05-25	0.0004119682	Africa
Africa|hCoV-19/DRC/80/2020|EPI ISL 417942|B.1.178|Democratic Republic of the Congo|2020-03-18	Africa|hCoV-19/Ghana/84430 S51/2020|EPI ISL 515110|B.1.1.307|Ghana|2020-05-25	0.0002038587	Africa
Africa|hCoV-19/DRC/8018/2020|EPI ISL 514125|B.1.5|Democratic Republic of the Congo|2020-05-15	Africa|hCoV-19/Ghana/84430 S51/2020|EPI ISL 515110|B.1.1.307|Ghana|2020-05-25	0.0003908832	Africa
Africa|hCoV-19/DRC/81/2020|EPI ISL 417944|B.1.9|Democratic Republic of the Congo|2020-03-18	Africa|hCoV-19/Ghana/84430 S51/2020|EPI ISL 515110|B.1.1.307|Ghana|2020-05-25	0.0003067894	Africa
Africa|hCoV-19/DRC/82/2020|EPI ISL 417946|B.1.5|Democratic Republic of the Congo|2020-03-18	Africa|hCoV-19/Ghana/84430 S51/2020|EPI ISL 515110|B.1.1.307|Ghana|2020-05-25	0.0001691509	Africa
Africa|hCoV-19/DRC/94/2020|EPI ISL 417947|B.1|Democratic Republic of the Congo|2020-03-19	Africa|hCoV-19/Ghana/84430 S51/2020|EPI ISL 515110|B.1.1.307|Ghana|2020-05-25	0.0002030763	Africa
Africa|hCoV-19/DRC/998/2020|EPI ISL 429254|B.1|Democratic Republic of the Congo|2020-04-03	Africa|hCoV-19/Ghana/84430 S51/2020|EPI ISL 515110|B.1.1.307|Ghana|2020-05-25	0.0002838127	Africa
Africa|hCoV-19/DRC/KN-0038/2020|EPI ISL 417434|B.1.128|Democratic Republic of the Congo|2020-03-14	Africa|hCoV-19/Ghana/84430 S51/2020|EPI ISL 515110|B.1.1.307|Ghana|2020-05-25	0.0003196637	Africa
Africa|hCoV-19/DRC/KN-0054/2020|EPI ISL 417437|B.1.178|Democratic Republic of the Congo|2020-03-17	Africa|hCoV-19/Ghana/84430 S51/2020|EPI ISL 515110|B.1.1.307|Ghana|2020-05-25	0.0002371092	Africa
Africa|hCoV-19/DRC/KN-0058/2020|EPI ISL 417438|B.1|Democratic Republic of the Congo|2020-03-17	Africa|hCoV-19/Ghana/84430 S51/2020|EPI ISL 515110|B.1.1.307|Ghana|2020-05-25	0.0002048510	Africa
Africa|hCoV-19/DRC/KN-0060/2020|EPI ISL 417440|B.1|Democratic Republic of the Congo|2020-03-17	Africa|hCoV-19/Ghana/84430 S51/2020|EPI ISL 515110|B.1.1.307|Ghana|2020-05-25	0.0002372990	Africa
Africa|hCoV-19/DRC/KN-0070/2020|EPI ISL 417441|B.1.178|Democratic Republic of the Congo|2020-03-17	Africa|hCoV-19/Ghana/84430 S51/2020|EPI ISL 515110|B.1.1.307|Ghana|2020-05-25	0.0002079413	Africa
Africa|hCoV-19/DRC/KN-0072/2020|EPI ISL 417442|B.1.178|Democratic Republic of the Congo|2020-03-18	Africa|hCoV-19/Ghana/84430 S51/2020|EPI ISL 515110|B.1.1.307|Ghana|2020-05-25	0.0002040387	Africa
Africa|hCoV-19/DRC/KN-13/2020|EPI ISL 414647|B.1|Democratic Republic of the Congo|2020-03-09	Africa|hCoV-19/Ghana/84430 S51/2020|EPI ISL 515110|B.1.1.307|Ghana|2020-05-25	0.0002095358	Africa
Africa|hCoV-19/Egypt/Army-MCL001/2020|EPI ISL 510526|B.1|Egypt|2020-06-01	Africa|hCoV-19/Ghana/84430 S51/2020|EPI ISL 515110|B.1.1.307|Ghana|2020-05-25	0.0003383733	Africa
Africa|hCoV-19/Egypt/C-CU001a-S1/2020|EPI ISL 529031|B.1.255|Egypt|2020-05-19	Africa|hCoV-19/Ghana/84430 S51/2020|EPI ISL 515110|B.1.1.307|Ghana|2020-05-25	0.0003722953	Africa
Africa|hCoV-19/Egypt/C-CU002b-S3/2020|EPI ISL 529032|B.1.1.1|Egypt|2020-06-19	Africa|hCoV-19/Ghana/84430 S51/2020|EPI ISL 515110|B.1.1.307|Ghana|2020-05-25	0.0004060453	Africa
Africa|hCoV-19/Egypt/C-VSVRI-SERVAC/2020|EPI ISL 528386|B.1.255|Egypt|2020-08-22	Africa|hCoV-19/Ghana/84430 S51/2020|EPI ISL 515110|B.1.1.307|Ghana|2020-05-25	0.0002030145	Africa
Africa|hCoV-19/Egypt/CUNCI-7I028/2020|EPI ISL 524426|B.1.255|Egypt|2020-07-19	Africa|hCoV-19/Ghana/84430 S51/2020|EPI ISL 515110|B.1.1.307|Ghana|2020-05-25	0.0002030145	Africa
Africa|hCoV-19/Egypt/CUNCI-HGC002/2020|EPI ISL 468045|B.1|Egypt|2020-05-02	Africa|hCoV-19/Ghana/84430 S51/2020|EPI ISL 515110|B.1.1.307|Ghana|2020-05-25	0.0002031980	Africa
Africa|hCoV-19/Egypt/CUNCI-HGC004/2020|EPI ISL 468048|B.1|Egypt|2020-05-02	Africa|hCoV-19/Ghana/84430 S51/2020|EPI ISL 515110|B.1.1.307|Ghana|2020-05-25	0.0002031431	Africa
Africa|hCoV-19/Egypt/CUNCI-HGC005/2020|EPI ISL 468052|B.1|Egypt|2020-05-02	Africa|hCoV-19/Ghana/84430 S51/2020|EPI ISL 515110|B.1.1.307|Ghana|2020-05-25	0.0002708831	Africa
Africa|hCoV-19/Egypt/CUNCI-HGC006/2020|EPI ISL 468050|B.1|Egypt|2020-05-02	Africa|hCoV-19/Ghana/84430 S51/2020|EPI ISL 515110|B.1.1.307|Ghana|2020-05-25	0.0002708317	Africa
Africa|hCoV-19/Egypt/CUNCI-HGC007-2/2020|EPI ISL 468054|B.1|Egypt|2020-05-02	Africa|hCoV-19/Ghana/84430 S51/2020|EPI ISL 515110|B.1.1.307|Ghana|2020-05-25	0.0003046372	Africa
Africa|hCoV-19/Egypt/CUNCI-HGC007/2020|EPI ISL 468046|B.1|Egypt|2020-05-02	Africa|hCoV-19/Ghana/84430 S51/2020|EPI ISL 515110|B.1.1.307|Ghana|2020-05-25	0.0002708775	Africa
Africa|hCoV-19/Egypt/CUNCI-HGC008/2020|EPI ISL 468044|B.1|Egypt|2020-05-02	Africa|hCoV-19/Ghana/84430 S51/2020|EPI ISL 515110|B.1.1.307|Ghana|2020-05-25	0.0002708867	Africa
Africa|hCoV-19/Egypt/CUNCI-HGC009/2020|EPI ISL 468053|B.1|Egypt|2020-05-02	Africa|hCoV-19/Ghana/84430 S51/2020|EPI ISL 515110|B.1.1.307|Ghana|2020-05-25	0.0002032256	Africa
Africa|hCoV-19/Egypt/CUNCI-HGC010/2020|EPI ISL 468055|B.1.247|Egypt|2020-05-02	Africa|hCoV-19/Ghana/84430 S51/2020|EPI ISL 515110|B.1.1.307|Ghana|2020-05-25	0.0004402189	Africa
Africa|hCoV-19/Egypt/CUNCI-HGC011/2020|EPI ISL 468059|B.1|Egypt|2020-05-02	Africa|hCoV-19/Ghana/84430 S51/2020|EPI ISL 515110|B.1.1.307|Ghana|2020-05-25	0.0002709023	Africa
Africa|hCoV-19/Egypt/CUNCI-HGC012/2020|EPI ISL 468051|B.1.255|Egypt|2020-05-02	Africa|hCoV-19/Ghana/84430 S51/2020|EPI ISL 515110|B.1.1.307|Ghana|2020-05-25	0.0004063631	Africa
Africa|hCoV-19/Egypt/CUNCI-HGC013/2020|EPI ISL 468047|B.1.201|Egypt|2020-05-02	Africa|hCoV-19/Ghana/84430 S51/2020|EPI ISL 515110|B.1.1.307|Ghana|2020-05-25	0.0003386256	Africa
Africa|hCoV-19/Egypt/CUNCI-HGC014/2020|EPI ISL 468060|B.1.5|Egypt|2020-05-02	Africa|hCoV-19/Ghana/84430 S51/2020|EPI ISL 515110|B.1.1.307|Ghana|2020-05-25	0.0001354461	Africa
Africa|hCoV-19/Egypt/CUNCI-HGC015/2020|EPI ISL 468056|B.1|Egypt|2020-05-02	Africa|hCoV-19/Ghana/84430 S51/2020|EPI ISL 515110|B.1.1.307|Ghana|2020-05-25	0.0001354415	Africa
Africa|hCoV-19/Egypt/CUNCI-HGC016/2020|EPI ISL 468058|B.1|Egypt|2020-05-02	Africa|hCoV-19/Ghana/84430 S51/2020|EPI ISL 515110|B.1.1.307|Ghana|2020-05-25	0.0002714196	Africa
Africa|hCoV-19/Egypt/CUNCI-HGC021/2020|EPI ISL 468061|B.1|Egypt|2020-05-02	Africa|hCoV-19/Ghana/84430 S51/2020|EPI ISL 515110|B.1.1.307|Ghana|2020-05-25	0.0002712842	Africa
Africa|hCoV-19/Egypt/CUNCI-HGC023/2020|EPI ISL 468057|B.1.5|Egypt|2020-05-02	Africa|hCoV-19/Ghana/84430 S51/2020|EPI ISL 515110|B.1.1.307|Ghana|2020-05-25	0.0001693265	Africa
Africa|hCoV-19/Egypt/CUNCI-HGC028/2020|EPI ISL 468062|B.1|Egypt|2020-05-02	Africa|hCoV-19/Ghana/84430 S51/2020|EPI ISL 515110|B.1.1.307|Ghana|2020-05-25	0.0003392109	Africa
Africa|hCoV-19/Egypt/CUNCI-HGC3I011/2020|EPI ISL 479697|B.1|Egypt|2020-06-02	Africa|hCoV-19/Ghana/84430 S51/2020|EPI ISL 515110|B.1.1.307|Ghana|2020-05-25	0.0002707004	Africa
Africa|hCoV-19/Egypt/CUNCI-HGC3I012/2020|EPI ISL 479693|B.1.255|Egypt|2020-06-02	Africa|hCoV-19/Ghana/84430 S51/2020|EPI ISL 515110|B.1.1.307|Ghana|2020-05-25	0.0004060607	Africa
Africa|hCoV-19/Egypt/CUNCI-HGC3I013/2020|EPI ISL 479694|B.1.201|Egypt|2020-06-02	Africa|hCoV-19/Ghana/84430 S51/2020|EPI ISL 515110|B.1.1.307|Ghana|2020-05-25	0.0003383736	Africa
Africa|hCoV-19/Egypt/CUNCI-HGC3I014/2020|EPI ISL 479696|B.1.5|Egypt|2020-06-02	Africa|hCoV-19/Ghana/84430 S51/2020|EPI ISL 515110|B.1.1.307|Ghana|2020-05-25	0.0001353407	Africa
Africa|hCoV-19/Egypt/CUNCI-HGC3I02/2020|EPI ISL 479686|B.1|Egypt|2020-06-02	Africa|hCoV-19/Ghana/84430 S51/2020|EPI ISL 515110|B.1.1.307|Ghana|2020-05-25	0.0002368711	Africa
Africa|hCoV-19/Egypt/CUNCI-HGC3I023/2020|EPI ISL 479695|B.1.5|Egypt|2020-06-02	Africa|hCoV-19/Ghana/84430 S51/2020|EPI ISL 515110|B.1.1.307|Ghana|2020-05-25	0.0001692005	Africa
Africa|hCoV-19/Egypt/CUNCI-HGC3I025/2020|EPI ISL 479691|B.1|Egypt|2020-06-02	Africa|hCoV-19/Ghana/84430 S51/2020|EPI ISL 515110|B.1.1.307|Ghana|2020-05-25	0.0003045743	Africa
Africa|hCoV-19/Egypt/CUNCI-HGC3I03/2020|EPI ISL 479687|B.1|Egypt|2020-06-02	Africa|hCoV-19/Ghana/84430 S51/2020|EPI ISL 515110|B.1.1.307|Ghana|2020-05-25	0.0002706760	Africa
Africa|hCoV-19/Egypt/CUNCI-HGC3I05/2020|EPI ISL 479690|B.1|Egypt|2020-06-02	Africa|hCoV-19/Ghana/84430 S51/2020|EPI ISL 515110|B.1.1.307|Ghana|2020-05-25	0.0002706815	Africa
Africa|hCoV-19/Egypt/CUNCI-HGC3I06/2020|EPI ISL 479688|B.1|Egypt|2020-06-02	Africa|hCoV-19/Ghana/84430 S51/2020|EPI ISL 515110|B.1.1.307|Ghana|2020-05-25	0.0002706851	Africa
Africa|hCoV-19/Egypt/CUNCI-HGC3I08/2020|EPI ISL 479698|B.1|Egypt|2020-06-02	Africa|hCoV-19/Ghana/84430 S51/2020|EPI ISL 515110|B.1.1.307|Ghana|2020-05-25	0.0002706851	Africa
Africa|hCoV-19/Egypt/CUNCI-HGC3I09/2020|EPI ISL 479692|B.1|Egypt|2020-06-02	Africa|hCoV-19/Ghana/84430 S51/2020|EPI ISL 515110|B.1.1.307|Ghana|2020-05-25	0.0002030743	Africa
Africa|hCoV-19/Egypt/CUNCI-HGC4I003/2020|EPI ISL 479699|B.1.1.247|Egypt|2020-06-02	Africa|hCoV-19/Ghana/84430 S51/2020|EPI ISL 515110|B.1.1.307|Ghana|2020-05-25	0.0002706933	Africa
Africa|hCoV-19/Egypt/CUNCI-HGC4I004/2020|EPI ISL 479700|B.1.1.296|Egypt|2020-06-02	Africa|hCoV-19/Ghana/84430 S51/2020|EPI ISL 515110|B.1.1.307|Ghana|2020-05-25	0.0001691559	Africa
Africa|hCoV-19/Egypt/CUNCI-HGC4I015/2020|EPI ISL 479728|B.1.1.123|Egypt|2020-06-02	Africa|hCoV-19/Ghana/84430 S51/2020|EPI ISL 515110|B.1.1.307|Ghana|2020-05-25	0.0002030295	Africa
Africa|hCoV-19/Egypt/CUNCI-HGC4I022/2020|EPI ISL 479705|B.1.1|Egypt|2020-06-02	Africa|hCoV-19/Ghana/84430 S51/2020|EPI ISL 515110|B.1.1.307|Ghana|2020-05-25	0.0003045361	Africa
Africa|hCoV-19/Egypt/CUNCI-HGC4I023/2020|EPI ISL 479729|B.1.1.247|Egypt|2020-06-02	Africa|hCoV-19/Ghana/84430 S51/2020|EPI ISL 515110|B.1.1.307|Ghana|2020-05-25	0.0001353586	Africa
Africa|hCoV-19/Egypt/CUNCI-HGC4I025/2020|EPI ISL 479706|B.1.255|Egypt|2020-06-02	Africa|hCoV-19/Ghana/84430 S51/2020|EPI ISL 515110|B.1.1.307|Ghana|2020-05-25	0.0003383769	Africa
Africa|hCoV-19/Egypt/CUNCI-HGC4I026/2020|EPI ISL 479702|B.1|Egypt|2020-06-02	Africa|hCoV-19/Ghana/84430 S51/2020|EPI ISL 515110|B.1.1.307|Ghana|2020-05-25	0.0004064498	Africa
Africa|hCoV-19/Egypt/CUNCI-HGC4I029/2020|EPI ISL 479701|B.1.1.1|Egypt|2020-06-02	Africa|hCoV-19/Ghana/84430 S51/2020|EPI ISL 515110|B.1.1.307|Ghana|2020-05-25	0.0003383770	Africa
Africa|hCoV-19/Egypt/CUNCI-HGC4I030/2020|EPI ISL 479703|B.1|Egypt|2020-06-02	Africa|hCoV-19/Ghana/84430 S51/2020|EPI ISL 515110|B.1.1.307|Ghana|2020-05-25	0.0003383667	Africa
Africa|hCoV-19/Egypt/CUNCI-HGC4I031/2020|EPI ISL 479707|B.1.1.1|Egypt|2020-06-02	Africa|hCoV-19/Ghana/84430 S51/2020|EPI ISL 515110|B.1.1.307|Ghana|2020-05-25	0.0004060592	Africa
Africa|hCoV-19/Egypt/CUNCI-HGC4I032/2020|EPI ISL 479709|B.1.1|Egypt|2020-06-02	Africa|hCoV-19/Ghana/84430 S51/2020|EPI ISL 515110|B.1.1.307|Ghana|2020-05-25	0.0001693048	Africa
Africa|hCoV-19/Egypt/CUNCI-HGC4I033/2020|EPI ISL 479704|B.1|Egypt|2020-06-02	Africa|hCoV-19/Ghana/84430 S51/2020|EPI ISL 515110|B.1.1.307|Ghana|2020-05-25	0.0002368872	Africa
Africa|hCoV-19/Egypt/CUNCI-HGC4I034/2020|EPI ISL 479708|B.1.255|Egypt|2020-06-02	Africa|hCoV-19/Ghana/84430 S51/2020|EPI ISL 515110|B.1.1.307|Ghana|2020-05-25	0.0002029939	Africa
Africa|hCoV-19/Egypt/CUNCI-HGC5I001/2020|EPI ISL 479710|B.1.1|Egypt|2020-06-02	Africa|hCoV-19/Ghana/84430 S51/2020|EPI ISL 515110|B.1.1.307|Ghana|2020-05-25	0.0000338392	Africa
Africa|hCoV-19/Egypt/CUNCI-HGC5I003/2020|EPI ISL 479711|B.1|Egypt|2020-06-02	Africa|hCoV-19/Ghana/84430 S51/2020|EPI ISL 515110|B.1.1.307|Ghana|2020-05-25	0.0002030166	Africa
Africa|hCoV-19/Egypt/CUNCI-HGC5I010/2020|EPI ISL 479730|B.1.1|Egypt|2020-06-02	Africa|hCoV-19/Ghana/84430 S51/2020|EPI ISL 515110|B.1.1.307|Ghana|2020-05-25	0.0001015252	Africa
Africa|hCoV-19/Egypt/CUNCI-HGC5I011/2020|EPI ISL 479712|B.1.1|Egypt|2020-06-02	Africa|hCoV-19/Ghana/84430 S51/2020|EPI ISL 515110|B.1.1.307|Ghana|2020-05-25	0.0000338358	Africa
Africa|hCoV-19/Egypt/CUNCI-HGC5I012/2020|EPI ISL 479713|B.1.1|Egypt|2020-06-02	Africa|hCoV-19/Ghana/84430 S51/2020|EPI ISL 515110|B.1.1.307|Ghana|2020-05-25	0.0000676546	Africa
Africa|hCoV-19/Egypt/CUNCI-HGC5I014/2020|EPI ISL 479714|B.1.255|Egypt|2020-06-02	Africa|hCoV-19/Ghana/84430 S51/2020|EPI ISL 515110|B.1.1.307|Ghana|2020-05-25	0.0003383884	Africa
Africa|hCoV-19/Egypt/CUNCI-HGC5I015/2020|EPI ISL 475722|B.1.255|Egypt|2020-05-02	Africa|hCoV-19/Ghana/84430 S51/2020|EPI ISL 515110|B.1.1.307|Ghana|2020-05-25	0.0004062749	Africa
Africa|hCoV-19/Egypt/CUNCI-HGC5I016/2020|EPI ISL 479731|B.1|Egypt|2020-06-02	Africa|hCoV-19/Ghana/84430 S51/2020|EPI ISL 515110|B.1.1.307|Ghana|2020-05-25	0.0002368687	Africa
Africa|hCoV-19/Egypt/CUNCI-HGC5I022/2020|EPI ISL 479715|B.1.1|Egypt|2020-06-02	Africa|hCoV-19/Ghana/84430 S51/2020|EPI ISL 515110|B.1.1.307|Ghana|2020-05-25	0.0001014874	Africa
Africa|hCoV-19/Egypt/CUNCI-HGC5I025/2020|EPI ISL 479716|A|Egypt|2020-06-02	Africa|hCoV-19/Ghana/84430 S51/2020|EPI ISL 515110|B.1.1.307|Ghana|2020-05-25	0.0001695119	Africa
Africa|hCoV-19/Egypt/CUNCI-HGC5I026/2020|EPI ISL 479735|B.1.5|Egypt|2020-06-02	Africa|hCoV-19/Ghana/84430 S51/2020|EPI ISL 515110|B.1.1.307|Ghana|2020-05-25	0.0003385404	Africa
Africa|hCoV-19/Egypt/CUNCI-HGC5I029/2020|EPI ISL 479734|B.1|Egypt|2020-06-02	Africa|hCoV-19/Ghana/84430 S51/2020|EPI ISL 515110|B.1.1.307|Ghana|2020-05-25	0.0002369032	Africa
Africa|hCoV-19/Egypt/CUNCI-HGC5I030/2020|EPI ISL 479721|B.1.5|Egypt|2020-06-02	Africa|hCoV-19/Ghana/84430 S51/2020|EPI ISL 515110|B.1.1.307|Ghana|2020-05-25	0.0001353590	Africa
Africa|hCoV-19/Egypt/CUNCI-HGC5I033/2020|EPI ISL 479717|B.1.5|Egypt|2020-06-02	Africa|hCoV-19/Ghana/84430 S51/2020|EPI ISL 515110|B.1.1.307|Ghana|2020-05-25	0.0001015285	Africa
Africa|hCoV-19/Egypt/CUNCI-HGC5I034/2020|EPI ISL 479720|B.1.5|Egypt|2020-06-02	Africa|hCoV-19/Ghana/84430 S51/2020|EPI ISL 515110|B.1.1.307|Ghana|2020-05-25	0.0001691656	Africa
Africa|hCoV-19/Egypt/CUNCI-HGC6I002/2020|EPI ISL 479719|B.1.1.1|Egypt|2020-06-02	Africa|hCoV-19/Ghana/84430 S51/2020|EPI ISL 515110|B.1.1.307|Ghana|2020-05-25	0.0003045125	Africa
Africa|hCoV-19/Egypt/CUNCI-HGC6I003/2020|EPI ISL 479718|B.1.5|Egypt|2020-06-02	Africa|hCoV-19/Ghana/84430 S51/2020|EPI ISL 515110|B.1.1.307|Ghana|2020-05-25	0.0002368655	Africa
Africa|hCoV-19/Egypt/CUNCI-HGC6I007/2020|EPI ISL 479722|B.1|Egypt|2020-06-02	Africa|hCoV-19/Ghana/84430 S51/2020|EPI ISL 515110|B.1.1.307|Ghana|2020-05-25	0.0001692177	Africa
Africa|hCoV-19/Egypt/CUNCI-HGC6I010/2020|EPI ISL 478672|B.1|Egypt|2020-06-02	Africa|hCoV-19/Ghana/84430 S51/2020|EPI ISL 515110|B.1.1.307|Ghana|2020-05-25	0.0003383507	Africa
Africa|hCoV-19/Egypt/CUNCI-HGC6I011/2020|EPI ISL 479727|A|Egypt|2020-06-02	Africa|hCoV-19/Ghana/84430 S51/2020|EPI ISL 515110|B.1.1.307|Ghana|2020-05-25	0.0006431078	Africa
Africa|hCoV-19/Egypt/CUNCI-HGC6I015/2020|EPI ISL 479725|B.1.1|Egypt|2020-06-02	Africa|hCoV-19/Ghana/84430 S51/2020|EPI ISL 515110|B.1.1.307|Ghana|2020-05-25	0.0002029782	Africa
Africa|hCoV-19/Egypt/CUNCI-HGC6I016/2020|EPI ISL 475723|B.1.247|Egypt|2020-06-02	Africa|hCoV-19/Ghana/84430 S51/2020|EPI ISL 515110|B.1.1.307|Ghana|2020-05-25	0.0004064180	Africa
Africa|hCoV-19/Egypt/CUNCI-HGC6I024/2020|EPI ISL 479732|B.1.1.247|Egypt|2020-06-02	Africa|hCoV-19/Ghana/84430 S51/2020|EPI ISL 515110|B.1.1.307|Ghana|2020-05-25	0.0001693489	Africa
Africa|hCoV-19/Egypt/CUNCI-HGC6I026/2020|EPI ISL 479724|B.1.1.1|Egypt|2020-06-02	Africa|hCoV-19/Ghana/84430 S51/2020|EPI ISL 515110|B.1.1.307|Ghana|2020-05-25	0.0003383540	Africa
Africa|hCoV-19/Egypt/CUNCI-HGC6I029/2020|EPI ISL 477161|B.1.255|Egypt|2020-06-02	Africa|hCoV-19/Ghana/84430 S51/2020|EPI ISL 515110|B.1.1.307|Ghana|2020-05-25	0.0003383655	Africa
Africa|hCoV-19/Egypt/CUNCI-HGC6I031/2020|EPI ISL 475724|B.1.1.1|Egypt|2020-06-02	Africa|hCoV-19/Ghana/84430 S51/2020|EPI ISL 515110|B.1.1.307|Ghana|2020-05-25	0.0003047011	Africa
Africa|hCoV-19/Egypt/CUNCI-HGC6I032/2020|EPI ISL 479733|B.1.1.1|Egypt|2020-06-02	Africa|hCoV-19/Ghana/84430 S51/2020|EPI ISL 515110|B.1.1.307|Ghana|2020-05-25	0.0003045537	Africa
Africa|hCoV-19/Egypt/CUNCI-HGC6I033/2020|EPI ISL 479723|B.1.1.1|Egypt|2020-06-02	Africa|hCoV-19/Ghana/84430 S51/2020|EPI ISL 515110|B.1.1.307|Ghana|2020-05-25	0.0003045403	Africa
Africa|hCoV-19/Egypt/CUNCI-HGC7I01/2020|EPI ISL 529141|B.1|Egypt|2020-07-19	Africa|hCoV-19/Ghana/84430 S51/2020|EPI ISL 515110|B.1.1.307|Ghana|2020-05-25	0.0003722637	Africa
Africa|hCoV-19/Egypt/CUNCI-HGC7I02/2020|EPI ISL 529142|A|Egypt|2020-07-19	Africa|hCoV-19/Ghana/84430 S51/2020|EPI ISL 515110|B.1.1.307|Ghana|2020-05-25	0.0006092889	Africa
Africa|hCoV-19/Egypt/CUNCI-HGC7I07/2020|EPI ISL 529145|B.1|Egypt|2020-07-19	Africa|hCoV-19/Ghana/84430 S51/2020|EPI ISL 515110|B.1.1.307|Ghana|2020-05-25	0.0003384227	Africa
Africa|hCoV-19/Egypt/EGY-020/2020|EPI ISL 526975|B.1|Egypt|2020-08-14	Africa|hCoV-19/Ghana/84430 S51/2020|EPI ISL 515110|B.1.1.307|Ghana|2020-05-25	0.0003383735	Africa
Africa|hCoV-19/Egypt/EGY-041/2020|EPI ISL 526997|B.1|Egypt|2020-08-22	Africa|hCoV-19/Ghana/84430 S51/2020|EPI ISL 515110|B.1.1.307|Ghana|2020-05-25	0.0003383736	Africa
Africa|hCoV-19/Egypt/EGY-S031/2020|EPI ISL 526986|B.1|Egypt|2020-08-17	Africa|hCoV-19/Ghana/84430 S51/2020|EPI ISL 515110|B.1.1.307|Ghana|2020-05-25	0.0003383736	Africa
Africa|hCoV-19/Egypt/HCoV2-Egy-002/2020|EPI ISL 510532|B.1|Egypt|2020-06-02	Africa|hCoV-19/Ghana/84430 S51/2020|EPI ISL 515110|B.1.1.307|Ghana|2020-05-25	0.0003383736	Africa
Africa|hCoV-19/Egypt/MASRI-005/2020|EPI ISL 482759|B.1|Egypt|2020-04-30	Africa|hCoV-19/Ghana/84430 S51/2020|EPI ISL 515110|B.1.1.307|Ghana|2020-05-25	0.0002029899	Africa
Africa|hCoV-19/Egypt/MASRI-007/2020|EPI ISL 482760|B.1|Egypt|2020-04-28	Africa|hCoV-19/Ghana/84430 S51/2020|EPI ISL 515110|B.1.1.307|Ghana|2020-05-25	0.0002708435	Africa
Africa|hCoV-19/Egypt/MASRI-008/2020|EPI ISL 482761|B.1|Egypt|2020-04-30	Africa|hCoV-19/Ghana/84430 S51/2020|EPI ISL 515110|B.1.1.307|Ghana|2020-05-25	0.0002042144	Africa
Africa|hCoV-19/Egypt/MASRI-009/2020|EPI ISL 483035|A|Egypt|2020-04-30	Africa|hCoV-19/Ghana/84430 S51/2020|EPI ISL 515110|B.1.1.307|Ghana|2020-05-25	0.0004737645	Africa
Africa|hCoV-19/Egypt/MASRI-011/2020|EPI ISL 482762|B.1|Egypt|2020-05-05	Africa|hCoV-19/Ghana/84430 S51/2020|EPI ISL 515110|B.1.1.307|Ghana|2020-05-25	0.0002707245	Africa
Africa|hCoV-19/Egypt/MASRI-012/2020|EPI ISL 482763|B.1|Egypt|2020-05-05	Africa|hCoV-19/Ghana/84430 S51/2020|EPI ISL 515110|B.1.1.307|Ghana|2020-05-25	0.0001691548	Africa
Africa|hCoV-19/Egypt/MASRI-014/2020|EPI ISL 482765|B.1|Egypt|2020-04-30	Africa|hCoV-19/Ghana/84430 S51/2020|EPI ISL 515110|B.1.1.307|Ghana|2020-05-25	0.0004061375	Africa
Africa|hCoV-19/Egypt/MASRI-015/2020|EPI ISL 482766|B.1.36|Egypt|2020-05-11	Africa|hCoV-19/Ghana/84430 S51/2020|EPI ISL 515110|B.1.1.307|Ghana|2020-05-25	0.0004399316	Africa
Africa|hCoV-19/Egypt/MASRI-016/2020|EPI ISL 482767|B.1|Egypt|2020-05-11	Africa|hCoV-19/Ghana/84430 S51/2020|EPI ISL 515110|B.1.1.307|Ghana|2020-05-25	0.0004064124	Africa
Africa|hCoV-19/Egypt/MASRI-018/2020|EPI ISL 483036|A|Egypt|2020-05-10	Africa|hCoV-19/Ghana/84430 S51/2020|EPI ISL 515110|B.1.1.307|Ghana|2020-05-25	0.0006135443	Africa
Africa|hCoV-19/Egypt/MASRI-020/2020|EPI ISL 483037|B.1|Egypt|2020-05-13	Africa|hCoV-19/Ghana/84430 S51/2020|EPI ISL 515110|B.1.1.307|Ghana|2020-05-25	0.0004786950	Africa
Africa|hCoV-19/Egypt/MASRI-022/2020|EPI ISL 482768|B.1.255|Egypt|2020-05-13	Africa|hCoV-19/Ghana/84430 S51/2020|EPI ISL 515110|B.1.1.307|Ghana|2020-05-25	0.0004067174	Africa
Africa|hCoV-19/Egypt/MASRI-023/2020|EPI ISL 482769|B.1|Egypt|2020-05-11	Africa|hCoV-19/Ghana/84430 S51/2020|EPI ISL 515110|B.1.1.307|Ghana|2020-05-25	0.0002032228	Africa
Africa|hCoV-19/Egypt/MASRI-024/2020|EPI ISL 482770|B.1|Egypt|2020-05-11	Africa|hCoV-19/Ghana/84430 S51/2020|EPI ISL 515110|B.1.1.307|Ghana|2020-05-25	0.0002706787	Africa
Africa|hCoV-19/Egypt/MASRI-025/2020|EPI ISL 482771|B.1|Egypt|2020-05-10	Africa|hCoV-19/Ghana/84430 S51/2020|EPI ISL 515110|B.1.1.307|Ghana|2020-05-25	0.0004062515	Africa
Africa|hCoV-19/Egypt/MASRI-026/2020|EPI ISL 482772|B.1|Egypt|2020-05-10	Africa|hCoV-19/Ghana/84430 S51/2020|EPI ISL 515110|B.1.1.307|Ghana|2020-05-25	0.0003384261	Africa
Africa|hCoV-19/Egypt/MASRI-027/2020|EPI ISL 482773|B.1.1.123|Egypt|2020-05-08	Africa|hCoV-19/Ghana/84430 S51/2020|EPI ISL 515110|B.1.1.307|Ghana|2020-05-25	0.0001356004	Africa
Africa|hCoV-19/Egypt/MASRI-028/2020|EPI ISL 483038|B.1|Egypt|2020-05-13	Africa|hCoV-19/Ghana/84430 S51/2020|EPI ISL 515110|B.1.1.307|Ghana|2020-05-25	0.0003383702	Africa
Africa|hCoV-19/Egypt/MASRI-029/2020|EPI ISL 482774|B.1|Egypt|2020-05-13	Africa|hCoV-19/Ghana/84430 S51/2020|EPI ISL 515110|B.1.1.307|Ghana|2020-05-25	0.0002706879	Africa
Africa|hCoV-19/Egypt/MASRI-10/2020|EPI ISL 475752|B.1.255|Egypt|2020-05	Africa|hCoV-19/Ghana/84430 S51/2020|EPI ISL 515110|B.1.1.307|Ghana|2020-05-25	0.0003723267	Africa
Africa|hCoV-19/Egypt/MASRI-11/2020|EPI ISL 475753|B.1.36|Egypt|2020-05	Africa|hCoV-19/Ghana/84430 S51/2020|EPI ISL 515110|B.1.1.307|Ghana|2020-05-25	0.0004737773	Africa
Africa|hCoV-19/Egypt/MASRI-14/2020|EPI ISL 475749|B.1|Egypt|2020-05	Africa|hCoV-19/Ghana/84430 S51/2020|EPI ISL 515110|B.1.1.307|Ghana|2020-05-25	0.0002368471	Africa
Africa|hCoV-19/Egypt/MASRI-15/2020|EPI ISL 475750|B.1.1|Egypt|2020-05	Africa|hCoV-19/Ghana/84430 S51/2020|EPI ISL 515110|B.1.1.307|Ghana|2020-05-25	0.0003746020	Africa
Africa|hCoV-19/Egypt/MASRI-2/2020|EPI ISL 475745|B.1|Egypt|2020-05	Africa|hCoV-19/Ghana/84430 S51/2020|EPI ISL 515110|B.1.1.307|Ghana|2020-05-25	0.0002706693	Africa
Africa|hCoV-19/Egypt/MASRI-3/2020|EPI ISL 475746|A|Egypt|2020-05	Africa|hCoV-19/Ghana/84430 S51/2020|EPI ISL 515110|B.1.1.307|Ghana|2020-05-25	0.0005076481	Africa
Africa|hCoV-19/Egypt/MASRI-6/2020|EPI ISL 475747|B.1.255|Egypt|2020-05	Africa|hCoV-19/Ghana/84430 S51/2020|EPI ISL 515110|B.1.1.307|Ghana|2020-05-25	0.0002706696	Africa
Africa|hCoV-19/Egypt/MASRI-9/2020|EPI ISL 475751|B.1.1.1|Egypt|2020-05	Africa|hCoV-19/Ghana/84430 S51/2020|EPI ISL 515110|B.1.1.307|Ghana|2020-05-25	0.0004400211	Africa
Africa|hCoV-19/Egypt/NRC-01/2020|EPI ISL 430820|B.1|Egypt|2020-03-18	Africa|hCoV-19/Ghana/84430 S51/2020|EPI ISL 515110|B.1.1.307|Ghana|2020-05-25	0.0002377996	Africa
Africa|hCoV-19/Egypt/NRC-03/2020|EPI ISL 430819|B.1.246|Egypt|2020-03-18	Africa|hCoV-19/Ghana/84430 S51/2020|EPI ISL 515110|B.1.1.307|Ghana|2020-05-25	0.0002715910	Africa
Africa|hCoV-19/Gabon/ITM-K011/2020|EPI ISL 539573|A|Gabon|2020-03-22	Africa|hCoV-19/Ghana/84430 S51/2020|EPI ISL 515110|B.1.1.307|Ghana|2020-05-25	0.0004399051	Africa
Africa|hCoV-19/Gabon/ITM-K023/2020|EPI ISL 539574|B.1.178|Gabon|2020-03-27	Africa|hCoV-19/Ghana/84430 S51/2020|EPI ISL 515110|B.1.1.307|Ghana|2020-05-25	0.0002368263	Africa
Africa|hCoV-19/Gabon/ITM-K027/2020|EPI ISL 539575|A|Gabon|2020-03-27	Africa|hCoV-19/Ghana/84430 S51/2020|EPI ISL 515110|B.1.1.307|Ghana|2020-05-25	0.0004737632	Africa
Africa|hCoV-19/Gabon/ITM-K028/2020|EPI ISL 539576|B.1.292|Gabon|2020-03-27	Africa|hCoV-19/Ghana/84430 S51/2020|EPI ISL 515110|B.1.1.307|Ghana|2020-05-25	0.0002368311	Africa
Africa|hCoV-19/Gambia/0214/2020|EPI ISL 471158|B.1|Gambia|2020-03-29	Africa|hCoV-19/Ghana/84430 S51/2020|EPI ISL 515110|B.1.1.307|Ghana|2020-05-25	0.0002033321	Africa
Africa|hCoV-19/Gambia/0268/2020|EPI ISL 471159|B.1.1|Gambia|2020-03-21	Africa|hCoV-19/Ghana/84430 S51/2020|EPI ISL 515110|B.1.1.307|Ghana|2020-05-25	0.0000683114	Africa
Africa|hCoV-19/Gambia/0278/2020|EPI ISL 471160|B.1.1|Gambia|2020-03-20	Africa|hCoV-19/Ghana/84430 S51/2020|EPI ISL 515110|B.1.1.307|Ghana|2020-05-25	0.0000684118	Africa
Africa|hCoV-19/Gambia/0528/2020|EPI ISL 471161|B.1.1.293|Gambia|2020-04-30	Africa|hCoV-19/Ghana/84430 S51/2020|EPI ISL 515110|B.1.1.307|Ghana|2020-05-25	0.0001033836	Africa
Africa|hCoV-19/Gambia/0531/2020|EPI ISL 471162|B.1.1.293|Gambia|2020-04-30	Africa|hCoV-19/Ghana/84430 S51/2020|EPI ISL 515110|B.1.1.307|Ghana|2020-05-25	0.0001033908	Africa
Africa|hCoV-19/Gambia/0536/2020|EPI ISL 471163|B.1.1.293|Gambia|2020-04-30	Africa|hCoV-19/Ghana/84430 S51/2020|EPI ISL 515110|B.1.1.307|Ghana|2020-05-25	0.0001014815	Africa
Africa|hCoV-19/Gambia/0547/2020|EPI ISL 471164|B.1.1.293|Gambia|2020-04-30	Africa|hCoV-19/Ghana/84430 S51/2020|EPI ISL 515110|B.1.1.307|Ghana|2020-05-25	0.0001016431	Africa
Africa|hCoV-19/Gambia/0548/2020|EPI ISL 471165|B.1.5|Gambia|2020-04-30	Africa|hCoV-19/Ghana/84430 S51/2020|EPI ISL 515110|B.1.1.307|Ghana|2020-05-25	0.0000700382	Africa
Africa|hCoV-19/Gambia/1090/2020|EPI ISL 471166|B.1.1|Gambia|2020-05-04	Africa|hCoV-19/Ghana/84430 S51/2020|EPI ISL 515110|B.1.1.307|Ghana|2020-05-25	0.0001364186	Africa
Africa|hCoV-19/Gambia/1094/2020|EPI ISL 471167|B.1.1.293|Gambia|2020-05-04	Africa|hCoV-19/Ghana/84430 S51/2020|EPI ISL 515110|B.1.1.307|Ghana|2020-05-25	0.0001014815	Africa
Africa|hCoV-19/Gambia/1251/2020|EPI ISL 471168|B.1.1.293|Gambia|2020-05-07	Africa|hCoV-19/Ghana/84430 S51/2020|EPI ISL 515110|B.1.1.307|Ghana|2020-05-25	0.0001033836	Africa
Africa|hCoV-19/Gambia/1264/2020|EPI ISL 471169|B.1.1|Gambia|2020-05-07	Africa|hCoV-19/Ghana/84430 S51/2020|EPI ISL 515110|B.1.1.307|Ghana|2020-05-25	0.0000682182	Africa
Africa|hCoV-19/Gambia/1271/2020|EPI ISL 471170|B.1.1|Gambia|2020-05-07	Africa|hCoV-19/Ghana/84430 S51/2020|EPI ISL 515110|B.1.1.307|Ghana|2020-05-25	0.0000683067	Africa
Africa|hCoV-19/Gambia/1277/2020|EPI ISL 471171|B.1.1.293|Gambia|2020-05-07	Africa|hCoV-19/Ghana/84430 S51/2020|EPI ISL 515110|B.1.1.307|Ghana|2020-05-25	0.0001014815	Africa
Africa|hCoV-19/Gambia/3668/2020|EPI ISL 560992|B.1.5.12|Gambia|2020-07-30	Africa|hCoV-19/Ghana/84430 S51/2020|EPI ISL 515110|B.1.1.307|Ghana|2020-05-25	0.0004065159	Africa
Africa|hCoV-19/Gambia/3670/2020|EPI ISL 560993|B.1.5.12|Gambia|2020-07-30	Africa|hCoV-19/Ghana/84430 S51/2020|EPI ISL 515110|B.1.1.307|Ghana|2020-05-25	0.0004098475	Africa
Africa|hCoV-19/Gambia/3671/2020|EPI ISL 560994|B.1.1.293|Gambia|2020-07-30	Africa|hCoV-19/Ghana/84430 S51/2020|EPI ISL 515110|B.1.1.307|Ghana|2020-05-25	0.0001693432	Africa
Africa|hCoV-19/Gambia/3673/2020|EPI ISL 560995|B.1.5|Gambia|2020-07-30	Africa|hCoV-19/Ghana/84430 S51/2020|EPI ISL 515110|B.1.1.307|Ghana|2020-05-25	0.0001693752	Africa
Africa|hCoV-19/Gambia/3676/2020|EPI ISL 560996|B.1.5|Gambia|2020-07-30	Africa|hCoV-19/Ghana/84430 S51/2020|EPI ISL 515110|B.1.1.307|Ghana|2020-05-25	0.0001723512	Africa
Africa|hCoV-19/Gambia/3678/2020|EPI ISL 560997|B.1.292|Gambia|2020-07-30	Africa|hCoV-19/Ghana/84430 S51/2020|EPI ISL 515110|B.1.1.307|Ghana|2020-05-25	0.0002706787	Africa
Africa|hCoV-19/Gambia/3679/2020|EPI ISL 560998|B.1.5.12|Gambia|2020-07-30	Africa|hCoV-19/Ghana/84430 S51/2020|EPI ISL 515110|B.1.1.307|Ghana|2020-05-25	0.0003415547	Africa
Africa|hCoV-19/Gambia/3680/2020|EPI ISL 560999|B.1.5|Gambia|2020-07-30	Africa|hCoV-19/Ghana/84430 S51/2020|EPI ISL 515110|B.1.1.307|Ghana|2020-05-25	0.0001724878	Africa
Africa|hCoV-19/Gambia/3683/2020|EPI ISL 561000|B.1.292|Gambia|2020-07-30	Africa|hCoV-19/Ghana/84430 S51/2020|EPI ISL 515110|B.1.1.307|Ghana|2020-05-25	0.0003045194	Africa
Africa|hCoV-19/Gambia/3703/2020|EPI ISL 561001|B.1.5.12|Gambia|2020-07-30	Africa|hCoV-19/Ghana/84430 S51/2020|EPI ISL 515110|B.1.1.307|Ghana|2020-05-25	0.0003383701	Africa
Africa|hCoV-19/Gambia/3717/2020|EPI ISL 561002|B.1.5|Gambia|2020-07-30	Africa|hCoV-19/Ghana/84430 S51/2020|EPI ISL 515110|B.1.1.307|Ghana|2020-05-25	0.0002049168	Africa
Africa|hCoV-19/Gambia/3724/2020|EPI ISL 561003|B.1.5.12|Gambia|2020-07-30	Africa|hCoV-19/Ghana/84430 S51/2020|EPI ISL 515110|B.1.1.307|Ghana|2020-05-25	0.0003383702	Africa
Africa|hCoV-19/Gambia/3725/2020|EPI ISL 561004|B.1.1.293|Gambia|2020-07-30	Africa|hCoV-19/Ghana/84430 S51/2020|EPI ISL 515110|B.1.1.307|Ghana|2020-05-25	0.0002368254	Africa
Africa|hCoV-19/Gambia/3728/2020|EPI ISL 561005|B.1.5|Gambia|2020-07-30	Africa|hCoV-19/Ghana/84430 S51/2020|EPI ISL 515110|B.1.1.307|Ghana|2020-05-25	0.0001407446	Africa
Africa|hCoV-19/Gambia/3729/2020|EPI ISL 561006|B.1.5.12|Gambia|2020-07-30	Africa|hCoV-19/Ghana/84430 S51/2020|EPI ISL 515110|B.1.1.307|Ghana|2020-05-25	0.0002706757	Africa
Africa|hCoV-19/Gambia/3732/2020|EPI ISL 561007|B.1.5|Gambia|2020-07-30	Africa|hCoV-19/Ghana/84430 S51/2020|EPI ISL 515110|B.1.1.307|Ghana|2020-05-25	0.0002050638	Africa
Africa|hCoV-19/Gambia/3735/2020|EPI ISL 561008|B.1.5|Gambia|2020-07-30	Africa|hCoV-19/Ghana/84430 S51/2020|EPI ISL 515110|B.1.1.307|Ghana|2020-05-25	0.0001378686	Africa
Africa|hCoV-19/Gambia/3737/2020|EPI ISL 561009|B.1.1.293|Gambia|2020-07-30	Africa|hCoV-19/Ghana/84430 S51/2020|EPI ISL 515110|B.1.1.307|Ghana|2020-05-25	0.0002369457	Africa
Africa|hCoV-19/Gambia/3741/2020|EPI ISL 561010|B.1.5.12|Gambia|2020-07-30	Africa|hCoV-19/Ghana/84430 S51/2020|EPI ISL 515110|B.1.1.307|Ghana|2020-05-25	0.0002732055	Africa
Africa|hCoV-19/Gambia/3743/2020|EPI ISL 561011|B.1.5.12|Gambia|2020-07-30	Africa|hCoV-19/Ghana/84430 S51/2020|EPI ISL 515110|B.1.1.307|Ghana|2020-05-25	0.0004060758	Africa
Africa|hCoV-19/Gambia/3749/2020|EPI ISL 561012|B.1.5.12|Gambia|2020-07-30	Africa|hCoV-19/Ghana/84430 S51/2020|EPI ISL 515110|B.1.1.307|Ghana|2020-05-25	0.0003383587	Africa
Africa|hCoV-19/Gambia/3761/2020|EPI ISL 561013|B.1.5.12|Gambia|2020-07-30	Africa|hCoV-19/Ghana/84430 S51/2020|EPI ISL 515110|B.1.1.307|Ghana|2020-05-25	0.0003383587	Africa
Africa|hCoV-19/Gambia/3772/2020|EPI ISL 561025|B.1.5|Gambia|2020-07-30	Africa|hCoV-19/Ghana/84430 S51/2020|EPI ISL 515110|B.1.1.307|Ghana|2020-05-25	0.0001743155	Africa
Africa|hCoV-19/Gambia/GC19-015/2020|EPI ISL 428855|B.1.1.8|Gambia|2020-03-17	Africa|hCoV-19/Ghana/84430 S51/2020|EPI ISL 515110|B.1.1.307|Ghana|2020-05-25	0.0001014770	Africa
Africa|hCoV-19/Gambia/GC19-026/2020|EPI ISL 428856|B.6|Gambia|2020-03-21	Africa|hCoV-19/Ghana/84430 S51/2020|EPI ISL 515110|B.1.1.307|Ghana|2020-05-25	0.0004399124	Africa
Africa|hCoV-19/Gambia/GC19-029/2020|EPI ISL 428857|B.1|Gambia|2020-04-20	Africa|hCoV-19/Ghana/84430 S51/2020|EPI ISL 515110|B.1.1.307|Ghana|2020-05-25	0.0002368415	Africa
Africa|hCoV-19/Gambia/GC19-0479/2020|EPI ISL 561015|B.1.1.293|Gambia|2020-04-29	Africa|hCoV-19/Ghana/84430 S51/2020|EPI ISL 515110|B.1.1.307|Ghana|2020-05-25	0.0001061070	Africa
Africa|hCoV-19/Gambia/GC19-0544/2020|EPI ISL 561016|B.1.5|Gambia|2020-05-01	Africa|hCoV-19/Ghana/84430 S51/2020|EPI ISL 515110|B.1.1.307|Ghana|2020-05-25	0.0000699395	Africa
Africa|hCoV-19/Gambia/GC19-1385/2020|EPI ISL 561018|B.1.5|Gambia|2020-05-12	Africa|hCoV-19/Ghana/84430 S51/2020|EPI ISL 515110|B.1.1.307|Ghana|2020-05-25	0.0000707333	Africa
Africa|hCoV-19/Gambia/GC19-1503/2020|EPI ISL 561021|B.1.1|Gambia|2020-05-14	Africa|hCoV-19/Ghana/84430 S51/2020|EPI ISL 515110|B.1.1.307|Ghana|2020-05-25	0.0001691422	Africa
Africa|hCoV-19/Gambia/GC19-1527/2020|EPI ISL 561022|B.1.1.293|Gambia|2020-05-16	Africa|hCoV-19/Ghana/84430 S51/2020|EPI ISL 515110|B.1.1.307|Ghana|2020-05-25	0.0001014918	Africa
Africa|hCoV-19/Gambia/GC19-1533/2020|EPI ISL 561023|B.1.1.264|Gambia|2020-05-16	Africa|hCoV-19/Ghana/84430 S51/2020|EPI ISL 515110|B.1.1.307|Ghana|2020-05-25	0.0001044634	Africa
Africa|hCoV-19/Gambia/GC19-1572/2020|EPI ISL 561014|B.1.1|Gambia|2020-05-20	Africa|hCoV-19/Ghana/84430 S51/2020|EPI ISL 515110|B.1.1.307|Ghana|2020-05-25	0.0000697525	Africa
Africa|hCoV-19/Gambia/GC19-1575/2020|EPI ISL 561026|B.1.1|Gambia|2020-05-20	Africa|hCoV-19/Ghana/84430 S51/2020|EPI ISL 515110|B.1.1.307|Ghana|2020-05-25	0.0001735746	Africa
Africa|hCoV-19/Gambia/GC19-1606/2020|EPI ISL 561027|B.1.1|Gambia|2020-05-20	Africa|hCoV-19/Ghana/84430 S51/2020|EPI ISL 515110|B.1.1.307|Ghana|2020-05-25	0.0001044667	Africa
Africa|hCoV-19/Gambia/GC19-1706/2020|EPI ISL 561028|B.1.5|Gambia|2020-05-22	Africa|hCoV-19/Ghana/84430 S51/2020|EPI ISL 515110|B.1.1.307|Ghana|2020-05-25	0.0000700079	Africa
Africa|hCoV-19/Gambia/GC19-1814/2020|EPI ISL 561032|B.1.5|Gambia|2020-05-28	Africa|hCoV-19/Ghana/84430 S51/2020|EPI ISL 515110|B.1.1.307|Ghana|2020-05-25	0.0000706782	Africa
Africa|hCoV-19/Gambia/GC19-1818/2020|EPI ISL 561034|B.1.1|Gambia|2020-05-28	Africa|hCoV-19/Ghana/84430 S51/2020|EPI ISL 515110|B.1.1.307|Ghana|2020-05-25	0.0001691535	Africa
Africa|hCoV-19/Gambia/GC19-1983/2020|EPI ISL 561038|B.1.1|Gambia|2020-06-07	Africa|hCoV-19/Ghana/84430 S51/2020|EPI ISL 515110|B.1.1.307|Ghana|2020-05-25	0.0001691484	Africa
Africa|hCoV-19/Gambia/GC19-2197/2020|EPI ISL 561040|B.1.292|Gambia|2020-06-26	Africa|hCoV-19/Ghana/84430 S51/2020|EPI ISL 515110|B.1.1.307|Ghana|2020-05-25	0.0002728850	Africa
Africa|hCoV-19/Gambia/GC19-2427/2020|EPI ISL 561105|B.1.1.293|Gambia|2020-07-21	Africa|hCoV-19/Ghana/84430 S51/2020|EPI ISL 515110|B.1.1.307|Ghana|2020-05-25	0.0002030235	Africa
Africa|hCoV-19/Gambia/GC19-2443/2020|EPI ISL 561106|B.1.5|Gambia|2020-07-21	Africa|hCoV-19/Ghana/84430 S51/2020|EPI ISL 515110|B.1.1.307|Ghana|2020-05-25	0.0001414212	Africa
Africa|hCoV-19/Gambia/GC19-2450/2020|EPI ISL 561107|B.1.5.12|Gambia|2020-07-21	Africa|hCoV-19/Ghana/84430 S51/2020|EPI ISL 515110|B.1.1.307|Ghana|2020-05-25	0.0003383744	Africa
Africa|hCoV-19/Gambia/GC19-2459/2020|EPI ISL 561108|B.1.1.293|Gambia|2020-07-21	Africa|hCoV-19/Ghana/84430 S51/2020|EPI ISL 515110|B.1.1.307|Ghana|2020-05-25	0.0001705485	Africa
Africa|hCoV-19/Gambia/GC19-2469/2020|EPI ISL 561109|B.1.5|Gambia|2020-07-21	Africa|hCoV-19/Ghana/84430 S51/2020|EPI ISL 515110|B.1.1.307|Ghana|2020-05-25	0.0001378829	Africa
Africa|hCoV-19/Gambia/GC19-2473/2020|EPI ISL 561110|B.1.5.12|Gambia|2020-07-21	Africa|hCoV-19/Ghana/84430 S51/2020|EPI ISL 515110|B.1.1.307|Ghana|2020-05-25	0.0003722362	Africa
Africa|hCoV-19/Gambia/GC19-2498/2020|EPI ISL 561111|B.1.292|Gambia|2020-07-21	Africa|hCoV-19/Ghana/84430 S51/2020|EPI ISL 515110|B.1.1.307|Ghana|2020-05-25	0.0003045095	Africa
Africa|hCoV-19/Gambia/GC19-2525/2020|EPI ISL 561113|B.1.1.293|Gambia|2020-07-21	Africa|hCoV-19/Ghana/84430 S51/2020|EPI ISL 515110|B.1.1.307|Ghana|2020-05-25	0.0001691467	Africa
Africa|hCoV-19/Gambia/GC19-2526/2020|EPI ISL 561114|B.1.5.12|Gambia|2020-07-21	Africa|hCoV-19/Ghana/84430 S51/2020|EPI ISL 515110|B.1.1.307|Ghana|2020-05-25	0.0003722437	Africa
Africa|hCoV-19/Gambia/GC19-2629/2020|EPI ISL 561123|B.1.5.12|Gambia|2020-07-21	Africa|hCoV-19/Ghana/84430 S51/2020|EPI ISL 515110|B.1.1.307|Ghana|2020-05-25	0.0003411447	Africa
Africa|hCoV-19/Gambia/GC19-2632/2020|EPI ISL 561124|B.1.5.12|Gambia|2020-07-21	Africa|hCoV-19/Ghana/84430 S51/2020|EPI ISL 515110|B.1.1.307|Ghana|2020-05-25	0.0003387415	Africa
Africa|hCoV-19/Gambia/GC19-2638/2020|EPI ISL 561126|B.1.5.12|Gambia|2020-07-21	Africa|hCoV-19/Ghana/84430 S51/2020|EPI ISL 515110|B.1.1.307|Ghana|2020-05-25	0.0003123535	Africa
Africa|hCoV-19/Gambia/GC19-2652/2020|EPI ISL 561128|B.1.5.12|Gambia|2020-07-21	Africa|hCoV-19/Ghana/84430 S51/2020|EPI ISL 515110|B.1.1.307|Ghana|2020-05-25	0.0002369543	Africa
Africa|hCoV-19/Gambia/GC19-2654/2020|EPI ISL 561130|B.1.292|Gambia|2020-07-21	Africa|hCoV-19/Ghana/84430 S51/2020|EPI ISL 515110|B.1.1.307|Ghana|2020-05-25	0.0003383850	Africa
Africa|hCoV-19/Gambia/GC19-2663/2020|EPI ISL 561133|B.1.1.293|Gambia|2020-07-21	Africa|hCoV-19/Ghana/84430 S51/2020|EPI ISL 515110|B.1.1.307|Ghana|2020-05-25	0.0002029802	Africa
Africa|hCoV-19/Gambia/GC19-2707/2020|EPI ISL 561134|B.1.1.293|Gambia|2020-07-21	Africa|hCoV-19/Ghana/84430 S51/2020|EPI ISL 515110|B.1.1.307|Ghana|2020-05-25	0.0002370957	Africa
Africa|hCoV-19/Gambia/GC19-2711/2020|EPI ISL 561135|B.1.5.12|Gambia|2020-07-21	Africa|hCoV-19/Ghana/84430 S51/2020|EPI ISL 515110|B.1.1.307|Ghana|2020-05-25	0.0003045033	Africa
Africa|hCoV-19/Gambia/GC19-2730/2020|EPI ISL 561136|B.1.5.12|Gambia|2020-07-21	Africa|hCoV-19/Ghana/84430 S51/2020|EPI ISL 515110|B.1.1.307|Ghana|2020-05-25	0.0004404277	Africa
Africa|hCoV-19/Gambia/GC19-2731/2020|EPI ISL 561137|B.1.1.293|Gambia|2020-07-21	Africa|hCoV-19/Ghana/84430 S51/2020|EPI ISL 515110|B.1.1.307|Ghana|2020-05-25	0.0001691582	Africa
Africa|hCoV-19/Gambia/GC19-2828/2020|EPI ISL 561150|B.1.361|Gambia|2020-07-24	Africa|hCoV-19/Ghana/84430 S51/2020|EPI ISL 515110|B.1.1.307|Ghana|2020-05-25	0.0003045433	Africa
Africa|hCoV-19/Gambia/GC19-2842/2020|EPI ISL 561151|B.1.1|Gambia|2020-07-24	Africa|hCoV-19/Ghana/84430 S51/2020|EPI ISL 515110|B.1.1.307|Ghana|2020-05-25	0.0002368334	Africa
Africa|hCoV-19/Gambia/GC19-2898/2020|EPI ISL 561153|B.1.5.12|Gambia|2020-07-24	Africa|hCoV-19/Ghana/84430 S51/2020|EPI ISL 515110|B.1.1.307|Ghana|2020-05-25	0.0003045238	Africa
Africa|hCoV-19/Gambia/GC19-2904/2020|EPI ISL 561154|B.1.1|Gambia|2020-07-24	Africa|hCoV-19/Ghana/84430 S51/2020|EPI ISL 515110|B.1.1.307|Ghana|2020-05-25	0.0002368254	Africa
Africa|hCoV-19/Gambia/GC19-2947/2020|EPI ISL 561155|B.1.5.12|Gambia|2020-07-24	Africa|hCoV-19/Ghana/84430 S51/2020|EPI ISL 515110|B.1.1.307|Ghana|2020-05-25	0.0003383587	Africa
Africa|hCoV-19/Gambia/GC19-2973/2020|EPI ISL 561156|B.1.1.293|Gambia|2020-07-24	Africa|hCoV-19/Ghana/84430 S51/2020|EPI ISL 515110|B.1.1.307|Ghana|2020-05-25	0.0001353114	Africa
Africa|hCoV-19/Gambia/GC19-2977/2020|EPI ISL 561157|B.1.1.293|Gambia|2020-07-24	Africa|hCoV-19/Ghana/84430 S51/2020|EPI ISL 515110|B.1.1.307|Ghana|2020-05-25	0.0001353160	Africa
Africa|hCoV-19/Gambia/GC19-2985/2020|EPI ISL 561158|B.1.5.12|Gambia|2020-07-24	Africa|hCoV-19/Ghana/84430 S51/2020|EPI ISL 515110|B.1.1.307|Ghana|2020-05-25	0.0002368263	Africa
Africa|hCoV-19/Gambia/GC19-2991/2020|EPI ISL 561159|B.1.1|Gambia|2020-07-24	Africa|hCoV-19/Ghana/84430 S51/2020|EPI ISL 515110|B.1.1.307|Ghana|2020-05-25	0.0002030166	Africa
Africa|hCoV-19/Gambia/GC19-3064/2020|EPI ISL 561160|B.1.1|Gambia|2020-07-25	Africa|hCoV-19/Ghana/84430 S51/2020|EPI ISL 515110|B.1.1.307|Ghana|2020-05-25	0.0002368414	Africa
Africa|hCoV-19/Gambia/GC19-3065/2020|EPI ISL 561161|B.1.5.12|Gambia|2020-07-25	Africa|hCoV-19/Ghana/84430 S51/2020|EPI ISL 515110|B.1.1.307|Ghana|2020-05-25	0.0003761942	Africa
Africa|hCoV-19/Gambia/GC19-3081/2020|EPI ISL 561162|B.1.1|Gambia|2020-07-25	Africa|hCoV-19/Ghana/84430 S51/2020|EPI ISL 515110|B.1.1.307|Ghana|2020-05-25	0.0002368332	Africa
Africa|hCoV-19/Gambia/GC19-3085/2020|EPI ISL 561163|B.1.1.293|Gambia|2020-07-25	Africa|hCoV-19/Ghana/84430 S51/2020|EPI ISL 515110|B.1.1.307|Ghana|2020-05-25	0.0001693621	Africa
Africa|hCoV-19/Gambia/GC19-3087/2020|EPI ISL 561041|B.1.292|Gambia|2020-07-25	Africa|hCoV-19/Ghana/84430 S51/2020|EPI ISL 515110|B.1.1.307|Ghana|2020-05-25	0.0003383506	Africa
Africa|hCoV-19/Gambia/GC19-3099/2020|EPI ISL 561164|B.1.1.242|Gambia|2020-07-25	Africa|hCoV-19/Ghana/84430 S51/2020|EPI ISL 515110|B.1.1.307|Ghana|2020-05-25	0.0002029830	Africa
Africa|hCoV-19/Gambia/GC19-3110/2020|EPI ISL 561165|B.1.1.293|Gambia|2020-07-25	Africa|hCoV-19/Ghana/84430 S51/2020|EPI ISL 515110|B.1.1.307|Ghana|2020-05-25	0.0001691484	Africa
Africa|hCoV-19/Gambia/GC19-3112/2020|EPI ISL 561166|B.1|Gambia|2020-07-25	Africa|hCoV-19/Ghana/84430 S51/2020|EPI ISL 515110|B.1.1.307|Ghana|2020-05-25	0.0004060525	Africa
Africa|hCoV-19/Gambia/GC19-3113/2020|EPI ISL 561167|B.1.1.293|Gambia|2020-07-25	Africa|hCoV-19/Ghana/84430 S51/2020|EPI ISL 515110|B.1.1.307|Ghana|2020-05-25	0.0001353114	Africa
Africa|hCoV-19/Gambia/GC19-3114/2020|EPI ISL 561168|B.1.1|Gambia|2020-07-25	Africa|hCoV-19/Ghana/84430 S51/2020|EPI ISL 515110|B.1.1.307|Ghana|2020-05-25	0.0002368254	Africa
Africa|hCoV-19/Gambia/GC19-3135/2020|EPI ISL 561169|B.1.5.12|Gambia|2020-07-27	Africa|hCoV-19/Ghana/84430 S51/2020|EPI ISL 515110|B.1.1.307|Ghana|2020-05-25	0.0002370989	Africa
Africa|hCoV-19/Gambia/GC19-3140/2020|EPI ISL 561042|B.1.5.12|Gambia|2020-07-27	Africa|hCoV-19/Ghana/84430 S51/2020|EPI ISL 515110|B.1.1.307|Ghana|2020-05-25	0.0004061017	Africa
Africa|hCoV-19/Gambia/GC19-3145/2020|EPI ISL 561170|B.1.1|Gambia|2020-07-27	Africa|hCoV-19/Ghana/84430 S51/2020|EPI ISL 515110|B.1.1.307|Ghana|2020-05-25	0.0002368334	Africa
Africa|hCoV-19/Gambia/GC19-3146/2020|EPI ISL 561171|B.1.5.12|Gambia|2020-07-27	Africa|hCoV-19/Ghana/84430 S51/2020|EPI ISL 515110|B.1.1.307|Ghana|2020-05-25	0.0002371736	Africa
Africa|hCoV-19/Gambia/GC19-3165/2020|EPI ISL 561043|B.1.1.293|Gambia|2020-07-27	Africa|hCoV-19/Ghana/84430 S51/2020|EPI ISL 515110|B.1.1.307|Ghana|2020-05-25	0.0001353114	Africa
Africa|hCoV-19/Gambia/GC19-3166/2020|EPI ISL 561044|B.1.5.12|Gambia|2020-07-27	Africa|hCoV-19/Ghana/84430 S51/2020|EPI ISL 515110|B.1.1.307|Ghana|2020-05-25	0.0002370909	Africa
Africa|hCoV-19/Gambia/GC19-3189/2020|EPI ISL 561045|B.1.5|Gambia|2020-07-27	Africa|hCoV-19/Ghana/84430 S51/2020|EPI ISL 515110|B.1.1.307|Ghana|2020-05-25	0.0001368060	Africa
Africa|hCoV-19/Gambia/GC19-3192/2020|EPI ISL 561046|B.1.5|Gambia|2020-07-27	Africa|hCoV-19/Ghana/84430 S51/2020|EPI ISL 515110|B.1.1.307|Ghana|2020-05-25	0.0001016201	Africa
Africa|hCoV-19/Gambia/GC19-3193/2020|EPI ISL 561047|B.1.5.12|Gambia|2020-07-27	Africa|hCoV-19/Ghana/84430 S51/2020|EPI ISL 515110|B.1.1.307|Ghana|2020-05-25	0.0002370829	Africa
Africa|hCoV-19/Gambia/GC19-3208/2020|EPI ISL 561048|B.1.5.12|Gambia|2020-07-27	Africa|hCoV-19/Ghana/84430 S51/2020|EPI ISL 515110|B.1.1.307|Ghana|2020-05-25	0.0003048849	Africa
Africa|hCoV-19/Gambia/GC19-3209/2020|EPI ISL 561049|B.1.5.12|Gambia|2020-07-27	Africa|hCoV-19/Ghana/84430 S51/2020|EPI ISL 515110|B.1.1.307|Ghana|2020-05-25	0.0002032373	Africa
Africa|hCoV-19/Gambia/GC19-3210/2020|EPI ISL 561050|B.1.5.12|Gambia|2020-07-27	Africa|hCoV-19/Ghana/84430 S51/2020|EPI ISL 515110|B.1.1.307|Ghana|2020-05-25	0.0002082270	Africa
Africa|hCoV-19/Gambia/GC19-3214/2020|EPI ISL 561051|B.1.1.293|Gambia|2020-07-27	Africa|hCoV-19/Ghana/84430 S51/2020|EPI ISL 515110|B.1.1.307|Ghana|2020-05-25	0.0001354868	Africa
Africa|hCoV-19/Gambia/GC19-3219/2020|EPI ISL 561052|B.1.5.12|Gambia|2020-07-27	Africa|hCoV-19/Ghana/84430 S51/2020|EPI ISL 515110|B.1.1.307|Ghana|2020-05-25	0.0002368583	Africa
Africa|hCoV-19/Gambia/GC19-3246/2020|EPI ISL 561053|B.1.5.12|Gambia|2020-07-27	Africa|hCoV-19/Ghana/84430 S51/2020|EPI ISL 515110|B.1.1.307|Ghana|2020-05-25	0.0002371117	Africa
Africa|hCoV-19/Gambia/GC19-3255/2020|EPI ISL 561054|B.1.177|Gambia|2020-07-27	Africa|hCoV-19/Ghana/84430 S51/2020|EPI ISL 515110|B.1.1.307|Ghana|2020-05-25	0.0000677439	Africa
Africa|hCoV-19/Gambia/GC19-3266/2020|EPI ISL 561055|B.1.5|Gambia|2020-07-27	Africa|hCoV-19/Ghana/84430 S51/2020|EPI ISL 515110|B.1.1.307|Ghana|2020-05-25	0.0000338678	Africa
Africa|hCoV-19/Gambia/GC19-3267/2020|EPI ISL 561056|B.1.5.12|Gambia|2020-07-27	Africa|hCoV-19/Ghana/84430 S51/2020|EPI ISL 515110|B.1.1.307|Ghana|2020-05-25	0.0001693627	Africa
Africa|hCoV-19/Gambia/GC19-3278/2020|EPI ISL 561058|B.1.5.12|Gambia|2020-07-27	Africa|hCoV-19/Ghana/84430 S51/2020|EPI ISL 515110|B.1.1.307|Ghana|2020-05-25	0.0002032119	Africa
Africa|hCoV-19/Gambia/GC19-3301/2020|EPI ISL 561059|B.1.5.12|Gambia|2020-07-27	Africa|hCoV-19/Ghana/84430 S51/2020|EPI ISL 515110|B.1.1.307|Ghana|2020-05-25	0.0002032325	Africa
Africa|hCoV-19/Gambia/GC19-3317/2020|EPI ISL 561060|B.1.5|Gambia|2020-07-27	Africa|hCoV-19/Ghana/84430 S51/2020|EPI ISL 515110|B.1.1.307|Ghana|2020-05-25	0.0001015148	Africa
Africa|hCoV-19/Gambia/GC19-3323/2020|EPI ISL 561061|B.1.5|Gambia|2020-07-27	Africa|hCoV-19/Ghana/84430 S51/2020|EPI ISL 515110|B.1.1.307|Ghana|2020-05-25	0.0000677469	Africa
Africa|hCoV-19/Gambia/GC19-3358/2020|EPI ISL 561062|B.1.1.293|Gambia|2020-07-27	Africa|hCoV-19/Ghana/84430 S51/2020|EPI ISL 515110|B.1.1.307|Ghana|2020-05-25	0.0002368254	Africa
Africa|hCoV-19/Gambia/GC19-3365/2020|EPI ISL 561063|B.1.5.12|Gambia|2020-07-27	Africa|hCoV-19/Ghana/84430 S51/2020|EPI ISL 515110|B.1.1.307|Ghana|2020-05-25	0.0002709876	Africa
Africa|hCoV-19/Gambia/GC19-3373/2020|EPI ISL 561064|B.1.5|Gambia|2020-07-27	Africa|hCoV-19/Ghana/84430 S51/2020|EPI ISL 515110|B.1.1.307|Ghana|2020-05-25	0.0001354920	Africa
Africa|hCoV-19/Gambia/GC19-3374/2020|EPI ISL 561065|B.1.5.12|Gambia|2020-07-27	Africa|hCoV-19/Ghana/84430 S51/2020|EPI ISL 515110|B.1.1.307|Ghana|2020-05-25	0.0002370909	Africa
Africa|hCoV-19/Gambia/GC19-3375/2020|EPI ISL 561066|B.1.5.12|Gambia|2020-07-27	Africa|hCoV-19/Ghana/84430 S51/2020|EPI ISL 515110|B.1.1.307|Ghana|2020-05-25	0.0002032118	Africa
Africa|hCoV-19/Gambia/GC19-3380/2020|EPI ISL 561067|B.1.5.12|Gambia|2020-07-27	Africa|hCoV-19/Ghana/84430 S51/2020|EPI ISL 515110|B.1.1.307|Ghana|2020-05-25	0.0002371070	Africa
Africa|hCoV-19/Gambia/GC19-3381/2020|EPI ISL 561068|B.1.5.12|Gambia|2020-07-27	Africa|hCoV-19/Ghana/84430 S51/2020|EPI ISL 515110|B.1.1.307|Ghana|2020-05-25	0.0004060661	Africa
Africa|hCoV-19/Gambia/GC19-3396/2020|EPI ISL 561069|B.1.5.12|Gambia|2020-07-27	Africa|hCoV-19/Ghana/84430 S51/2020|EPI ISL 515110|B.1.1.307|Ghana|2020-05-25	0.0003722198	Africa
Africa|hCoV-19/Gambia/GC19-3398/2020|EPI ISL 561070|B.1.1.242|Gambia|2020-07-27	Africa|hCoV-19/Ghana/84430 S51/2020|EPI ISL 515110|B.1.1.307|Ghana|2020-05-25	0.0003044961	Africa
Africa|hCoV-19/Gambia/GC19-3399/2020|EPI ISL 561172|B.1.5|Gambia|2020-07-27	Africa|hCoV-19/Ghana/84430 S51/2020|EPI ISL 515110|B.1.1.307|Ghana|2020-05-25	0.0001353448	Africa
Africa|hCoV-19/Gambia/GC19-3400/2020|EPI ISL 561173|B.1.5|Gambia|2020-07-27	Africa|hCoV-19/Ghana/84430 S51/2020|EPI ISL 515110|B.1.1.307|Ghana|2020-05-25	0.0002030145	Africa
Africa|hCoV-19/Gambia/GC19-3407/2020|EPI ISL 561174|B.1.1.242|Gambia|2020-07-27	Africa|hCoV-19/Ghana/84430 S51/2020|EPI ISL 515110|B.1.1.307|Ghana|2020-05-25	0.0001691720	Africa
Africa|hCoV-19/Gambia/GC19-3411/2020|EPI ISL 561175|B.1.5.12|Gambia|2020-07-27	Africa|hCoV-19/Ghana/84430 S51/2020|EPI ISL 515110|B.1.1.307|Ghana|2020-05-25	0.0003074286	Africa
Africa|hCoV-19/Gambia/GC19-3418/2020|EPI ISL 561176|B.1.1.242|Gambia|2020-07-27	Africa|hCoV-19/Ghana/84430 S51/2020|EPI ISL 515110|B.1.1.307|Ghana|2020-05-25	0.0002368367	Africa
Africa|hCoV-19/Gambia/GC19-3429/2020|EPI ISL 561178|B.1.5.12|Gambia|2020-07-27	Africa|hCoV-19/Ghana/84430 S51/2020|EPI ISL 515110|B.1.1.307|Ghana|2020-05-25	0.0002368263	Africa
Africa|hCoV-19/Gambia/GC19-3432/2020|EPI ISL 561179|B.1.5.12|Gambia|2020-07-27	Africa|hCoV-19/Ghana/84430 S51/2020|EPI ISL 515110|B.1.1.307|Ghana|2020-05-25	0.0004065736	Africa
Africa|hCoV-19/Gambia/GC19-3438/2020|EPI ISL 561180|B.1.5.12|Gambia|2020-07-27	Africa|hCoV-19/Ghana/84430 S51/2020|EPI ISL 515110|B.1.1.307|Ghana|2020-05-25	0.0003722411	Africa
Africa|hCoV-19/Gambia/GC19-3445/2020|EPI ISL 561181|B.1.5.12|Gambia|2020-07-27	Africa|hCoV-19/Ghana/84430 S51/2020|EPI ISL 515110|B.1.1.307|Ghana|2020-05-25	0.0004399140	Africa
Africa|hCoV-19/Gambia/GC19-3448/2020|EPI ISL 561183|B.1.5|Gambia|2020-07-27	Africa|hCoV-19/Ghana/84430 S51/2020|EPI ISL 515110|B.1.1.307|Ghana|2020-05-25	0.0001709274	Africa
Africa|hCoV-19/Gambia/GC19-3497/2020|EPI ISL 561184|B.1.5.12|Gambia|2020-07-27	Africa|hCoV-19/Ghana/84430 S51/2020|EPI ISL 515110|B.1.1.307|Ghana|2020-05-25	0.0003721946	Africa
Africa|hCoV-19/Gambia/GC19-3503/2020|EPI ISL 561186|B.1.5.12|Gambia|2020-07-27	Africa|hCoV-19/Ghana/84430 S51/2020|EPI ISL 515110|B.1.1.307|Ghana|2020-05-25	0.0002732084	Africa
Africa|hCoV-19/Gambia/GC19-3504/2020|EPI ISL 561187|B.1.5.12|Gambia|2020-07-27	Africa|hCoV-19/Ghana/84430 S51/2020|EPI ISL 515110|B.1.1.307|Ghana|2020-05-25	0.0003387530	Africa
Africa|hCoV-19/Gambia/GC19-3505/2020|EPI ISL 561188|B.1.5.12|Gambia|2020-07-27	Africa|hCoV-19/Ghana/84430 S51/2020|EPI ISL 515110|B.1.1.307|Ghana|2020-05-25	0.0003045280	Africa
Africa|hCoV-19/Gambia/GC19-3529/2020|EPI ISL 561191|B.1.5.12|Gambia|2020-07-27	Africa|hCoV-19/Ghana/84430 S51/2020|EPI ISL 515110|B.1.1.307|Ghana|2020-05-25	0.0003722286	Africa
Africa|hCoV-19/Gambia/GC19-3530/2020|EPI ISL 561192|B.1.5.12|Gambia|2020-07-27	Africa|hCoV-19/Ghana/84430 S51/2020|EPI ISL 515110|B.1.1.307|Ghana|2020-05-25	0.0002412992	Africa
Africa|hCoV-19/Gambia/GC19-3533/2020|EPI ISL 561193|B.1.1.293|Gambia|2020-07-27	Africa|hCoV-19/Ghana/84430 S51/2020|EPI ISL 515110|B.1.1.307|Ghana|2020-05-25	0.0001691639	Africa
Africa|hCoV-19/Gambia/GC19-3535/2020|EPI ISL 561194|B.1.1.242|Gambia|2020-07-27	Africa|hCoV-19/Ghana/84430 S51/2020|EPI ISL 515110|B.1.1.307|Ghana|2020-05-25	0.0002368287	Africa
Africa|hCoV-19/Gambia/GC19-3550/2020|EPI ISL 561195|B.1.5.12|Gambia|2020-07-27	Africa|hCoV-19/Ghana/84430 S51/2020|EPI ISL 515110|B.1.1.307|Ghana|2020-05-25	0.0003383782	Africa
Africa|hCoV-19/Gambia/GC19-3565/2020|EPI ISL 561196|B.1.5.12|Gambia|2020-07-27	Africa|hCoV-19/Ghana/84430 S51/2020|EPI ISL 515110|B.1.1.307|Ghana|2020-05-25	0.0002706641	Africa
Africa|hCoV-19/Gambia/GC19-3578/2020|EPI ISL 561197|B.1.5.12|Gambia|2020-07-27	Africa|hCoV-19/Ghana/84430 S51/2020|EPI ISL 515110|B.1.1.307|Ghana|2020-05-25	0.0003046476	Africa
Africa|hCoV-19/Gambia/GC19-3629/2020|EPI ISL 561199|B.1.5.12|Gambia|2020-07-27	Africa|hCoV-19/Ghana/84430 S51/2020|EPI ISL 515110|B.1.1.307|Ghana|2020-05-25	0.0004060840	Africa
Africa|hCoV-19/Gambia/GC19-3656/2020|EPI ISL 561201|B.1.5.12|Gambia|2020-07-27	Africa|hCoV-19/Ghana/84430 S51/2020|EPI ISL 515110|B.1.1.307|Ghana|2020-05-25	0.0003045342	Africa
Africa|hCoV-19/Gambia/GC19-3659/2020|EPI ISL 561202|B.1.1|Gambia|2020-07-27	Africa|hCoV-19/Ghana/84430 S51/2020|EPI ISL 515110|B.1.1.307|Ghana|2020-05-25	0.0002030118	Africa
Africa|hCoV-19/Gambia/GC19-3666/2020|EPI ISL 561204|B.1.5.12|Gambia|2020-07-27	Africa|hCoV-19/Ghana/84430 S51/2020|EPI ISL 515110|B.1.1.307|Ghana|2020-05-25	0.0003752797	Africa
Africa|hCoV-19/Gambia/GC19-3769/2020|EPI ISL 561072|B.1.292|Gambia|2020-07-27	Africa|hCoV-19/Ghana/84430 S51/2020|EPI ISL 515110|B.1.1.307|Ghana|2020-05-25	0.0003073509	Africa
Africa|hCoV-19/Gambia/GC19-3773/2020|EPI ISL 561073|B.1.5.12|Gambia|2020-07-27	Africa|hCoV-19/Ghana/84430 S51/2020|EPI ISL 515110|B.1.1.307|Ghana|2020-05-25	0.0003722198	Africa
Africa|hCoV-19/Gambia/GC19-3774/2020|EPI ISL 561074|B.1.5.12|Gambia|2020-07-27	Africa|hCoV-19/Ghana/84430 S51/2020|EPI ISL 515110|B.1.1.307|Ghana|2020-05-25	0.0003383748	Africa
Africa|hCoV-19/Gambia/GC19-3794/2020|EPI ISL 561078|B.1.5.12|Gambia|2020-07-27	Africa|hCoV-19/Ghana/84430 S51/2020|EPI ISL 515110|B.1.1.307|Ghana|2020-05-25	0.0003415174	Africa
Africa|hCoV-19/Gambia/GC19-3796/2020|EPI ISL 561079|B.1.5.12|Gambia|2020-07-27	Africa|hCoV-19/Ghana/84430 S51/2020|EPI ISL 515110|B.1.1.307|Ghana|2020-05-25	0.0003722021	Africa
Africa|hCoV-19/Gambia/GC19-3798/2020|EPI ISL 561080|B.1.1.242|Gambia|2020-07-27	Africa|hCoV-19/Ghana/84430 S51/2020|EPI ISL 515110|B.1.1.307|Ghana|2020-05-25	0.0002733177	Africa
Africa|hCoV-19/Gambia/GC19-3799/2020|EPI ISL 561081|B.1.1.242|Gambia|2020-07-27	Africa|hCoV-19/Ghana/84430 S51/2020|EPI ISL 515110|B.1.1.307|Ghana|2020-05-25	0.0002706460	Africa
Africa|hCoV-19/Gambia/GC19-3802/2020|EPI ISL 561082|B.1.5.12|Gambia|2020-07-27	Africa|hCoV-19/Ghana/84430 S51/2020|EPI ISL 515110|B.1.1.307|Ghana|2020-05-25	0.0004060606	Africa
Africa|hCoV-19/Gambia/GC19-3805/2020|EPI ISL 561083|B.1.5.12|Gambia|2020-07-27	Africa|hCoV-19/Ghana/84430 S51/2020|EPI ISL 515110|B.1.1.307|Ghana|2020-05-25	0.0003722109	Africa
Africa|hCoV-19/Gambia/GC19-3806/2020|EPI ISL 561084|B.1.1.293|Gambia|2020-07-27	Africa|hCoV-19/Ghana/84430 S51/2020|EPI ISL 515110|B.1.1.307|Ghana|2020-05-25	0.0001691501	Africa
Africa|hCoV-19/Gambia/GC19-3807/2020|EPI ISL 561085|B.1.1.293|Gambia|2020-07-27	Africa|hCoV-19/Ghana/84430 S51/2020|EPI ISL 515110|B.1.1.307|Ghana|2020-05-25	0.0002030001	Africa
Africa|hCoV-19/Gambia/GC19-3812/2020|EPI ISL 561086|B.1.1.293|Gambia|2020-07-27	Africa|hCoV-19/Ghana/84430 S51/2020|EPI ISL 515110|B.1.1.307|Ghana|2020-05-25	0.0002369583	Africa
Africa|hCoV-19/Gambia/GC19-3813/2020|EPI ISL 561087|B.1.1.293|Gambia|2020-07-27	Africa|hCoV-19/Ghana/84430 S51/2020|EPI ISL 515110|B.1.1.307|Ghana|2020-05-25	0.0002029931	Africa
Africa|hCoV-19/Gambia/GC19-3814/2020|EPI ISL 561088|B.1|Gambia|2020-07-27	Africa|hCoV-19/Ghana/84430 S51/2020|EPI ISL 515110|B.1.1.307|Ghana|2020-05-25	0.0004738239	Africa
Africa|hCoV-19/Gambia/GC19-3816/2020|EPI ISL 561089|B.1.1.293|Gambia|2020-07-27	Africa|hCoV-19/Ghana/84430 S51/2020|EPI ISL 515110|B.1.1.307|Ghana|2020-05-25	0.0001693506	Africa
Africa|hCoV-19/Gambia/GC19-3818/2020|EPI ISL 561090|B.1.1.293|Gambia|2020-07-27	Africa|hCoV-19/Ghana/84430 S51/2020|EPI ISL 515110|B.1.1.307|Ghana|2020-05-25	0.0002706631	Africa
Africa|hCoV-19/Gambia/GC19-3820/2020|EPI ISL 561091|B.1.1.293|Gambia|2020-07-27	Africa|hCoV-19/Ghana/84430 S51/2020|EPI ISL 515110|B.1.1.307|Ghana|2020-05-25	0.0002029932	Africa
Africa|hCoV-19/Gambia/GC19-3821/2020|EPI ISL 561092|B.1.5.12|Gambia|2020-07-27	Africa|hCoV-19/Ghana/84430 S51/2020|EPI ISL 515110|B.1.1.307|Ghana|2020-05-25	0.0002757572	Africa
Africa|hCoV-19/Gambia/GC19-3822/2020|EPI ISL 561093|B.1.5.12|Gambia|2020-07-27	Africa|hCoV-19/Ghana/84430 S51/2020|EPI ISL 515110|B.1.1.307|Ghana|2020-05-25	0.0003722198	Africa
Africa|hCoV-19/Gambia/GC19-3823/2020|EPI ISL 561094|B.1.5.12|Gambia|2020-07-27	Africa|hCoV-19/Ghana/84430 S51/2020|EPI ISL 515110|B.1.1.307|Ghana|2020-05-25	0.0003726597	Africa
Africa|hCoV-19/Gambia/GC19-3835/2020|EPI ISL 561096|B.1.1.293|Gambia|2020-07-27	Africa|hCoV-19/Ghana/84430 S51/2020|EPI ISL 515110|B.1.1.307|Ghana|2020-05-25	0.0001691558	Africa
Africa|hCoV-19/Gambia/GC19-3836/2020|EPI ISL 561097|B.1.5.12|Gambia|2020-07-27	Africa|hCoV-19/Ghana/84430 S51/2020|EPI ISL 515110|B.1.1.307|Ghana|2020-05-25	0.0003383519	Africa
Africa|hCoV-19/Gambia/GC19-3839/2020|EPI ISL 561098|B.1.5.12|Gambia|2020-07-27	Africa|hCoV-19/Ghana/84430 S51/2020|EPI ISL 515110|B.1.1.307|Ghana|2020-05-25	0.0003722198	Africa
Africa|hCoV-19/Gambia/GC19-3842/2020|EPI ISL 561099|B.1.1.293|Gambia|2020-07-27	Africa|hCoV-19/Ghana/84430 S51/2020|EPI ISL 515110|B.1.1.307|Ghana|2020-05-25	0.0002706686	Africa
Africa|hCoV-19/Gambia/GC19-3846/2020|EPI ISL 561100|B.1.1.293|Gambia|2020-07-27	Africa|hCoV-19/Ghana/84430 S51/2020|EPI ISL 515110|B.1.1.307|Ghana|2020-05-25	0.0002368302	Africa
Africa|hCoV-19/Gambia/GC19-3852/2020|EPI ISL 561101|B.1.5.12|Gambia|2020-07-27	Africa|hCoV-19/Ghana/84430 S51/2020|EPI ISL 515110|B.1.1.307|Ghana|2020-05-25	0.0003757063	Africa
Africa|hCoV-19/Gambia/GC19-3854/2020|EPI ISL 561102|B.1.1.293|Gambia|2020-07-27	Africa|hCoV-19/Ghana/84430 S51/2020|EPI ISL 515110|B.1.1.307|Ghana|2020-05-25	0.0002706686	Africa
Africa|hCoV-19/Gambia/GC192573/2020|EPI ISL 561115|B.1.5.12|Gambia|2020-07-21	Africa|hCoV-19/Ghana/84430 S51/2020|EPI ISL 515110|B.1.1.307|Ghana|2020-05-25	0.0003722361	Africa
Africa|hCoV-19/Gambia/GC192576/2020|EPI ISL 561117|B.1.5.12|Gambia|2020-07-21	Africa|hCoV-19/Ghana/84430 S51/2020|EPI ISL 515110|B.1.1.307|Ghana|2020-05-25	0.0002729167	Africa
Africa|hCoV-19/Gambia/GC192579/2020|EPI ISL 561118|B.1.5.12|Gambia|2020-07-21	Africa|hCoV-19/Ghana/84430 S51/2020|EPI ISL 515110|B.1.1.307|Ghana|2020-05-25	0.0002745273	Africa
Africa|hCoV-19/Gambia/GC192602/2020|EPI ISL 561120|B.1.1.293|Gambia|2020-07-21	Africa|hCoV-19/Ghana/84430 S51/2020|EPI ISL 515110|B.1.1.307|Ghana|2020-05-25	0.0002706632	Africa
Africa|hCoV-19/Gambia/GC192610/2020|EPI ISL 561121|B.1.1.293|Gambia|2020-07-21	Africa|hCoV-19/Ghana/84430 S51/2020|EPI ISL 515110|B.1.1.307|Ghana|2020-05-25	0.0002706631	Africa
Africa|hCoV-19/Gambia/GC192751/2020|EPI ISL 561138|B.1.5.12|Gambia|2020-07-21	Africa|hCoV-19/Ghana/84430 S51/2020|EPI ISL 515110|B.1.1.307|Ghana|2020-05-25	0.0004060922	Africa
Africa|hCoV-19/Gambia/GC192756/2020|EPI ISL 561139|B.1.5.12|Gambia|2020-07-22	Africa|hCoV-19/Ghana/84430 S51/2020|EPI ISL 515110|B.1.1.307|Ghana|2020-05-25	0.0003383748	Africa
Africa|hCoV-19/Gambia/GC192772/2020|EPI ISL 561140|B.1.1|Gambia|2020-07-22	Africa|hCoV-19/Ghana/84430 S51/2020|EPI ISL 515110|B.1.1.307|Ghana|2020-05-25	0.0002368254	Africa
Africa|hCoV-19/Gambia/GC192778/2020|EPI ISL 561141|B.1.1|Gambia|2020-07-22	Africa|hCoV-19/Ghana/84430 S51/2020|EPI ISL 515110|B.1.1.307|Ghana|2020-05-25	0.0002368495	Africa
Africa|hCoV-19/Gambia/GC192781/2020|EPI ISL 561142|B.1.5.12|Gambia|2020-07-22	Africa|hCoV-19/Ghana/84430 S51/2020|EPI ISL 515110|B.1.1.307|Ghana|2020-05-25	0.0003722198	Africa
Africa|hCoV-19/Gambia/GC192782/2020|EPI ISL 561143|B.1.5.12|Gambia|2020-07-22	Africa|hCoV-19/Ghana/84430 S51/2020|EPI ISL 515110|B.1.1.307|Ghana|2020-05-25	0.0003722286	Africa
Africa|hCoV-19/Gambia/GC192786/2020|EPI ISL 561144|B.1.1.293|Gambia|2020-07-22	Africa|hCoV-19/Ghana/84430 S51/2020|EPI ISL 515110|B.1.1.307|Ghana|2020-05-25	0.0002029843	Africa
Africa|hCoV-19/Gambia/GC192789/2020|EPI ISL 561145|B.1|Gambia|2020-07-22	Africa|hCoV-19/Ghana/84430 S51/2020|EPI ISL 515110|B.1.1.307|Ghana|2020-05-25	0.0003045168	Africa
Africa|hCoV-19/Gambia/GC192811/2020|EPI ISL 561147|B.1.5.12|Gambia|2020-07-22	Africa|hCoV-19/Ghana/84430 S51/2020|EPI ISL 515110|B.1.1.307|Ghana|2020-05-25	0.0003417742	Africa
Africa|hCoV-19/Gambia/GC192812/2020|EPI ISL 561148|B.1.1.293|Gambia|2020-07-22	Africa|hCoV-19/Ghana/84430 S51/2020|EPI ISL 515110|B.1.1.307|Ghana|2020-05-25	0.0001353114	Africa
Africa|hCoV-19/Gambia/NPHL-038/2020|EPI ISL 561205|B.1.1|Gambia|2020	Africa|hCoV-19/Ghana/84430 S51/2020|EPI ISL 515110|B.1.1.307|Ghana|2020-05-25	0.0002706696	Africa
Africa|hCoV-19/Gambia/NPHL-061/2020|EPI ISL 561206|B.1.5.12|Gambia|2020	Africa|hCoV-19/Ghana/84430 S51/2020|EPI ISL 515110|B.1.1.307|Ghana|2020-05-25	0.0004399244	Africa
Africa|hCoV-19/Gambia/NPHL-1168/2020|EPI ISL 561212|B.1.5.12|Gambia|2020-06-27	Africa|hCoV-19/Ghana/84430 S51/2020|EPI ISL 515110|B.1.1.307|Ghana|2020-05-25	0.0004399509	Africa
Africa|hCoV-19/Gambia/NPHL-1208/2020|EPI ISL 561213|B.1.5.12|Gambia|2020-06-30	Africa|hCoV-19/Ghana/84430 S51/2020|EPI ISL 515110|B.1.1.307|Ghana|2020-05-25	0.0002044392	Africa
Africa|hCoV-19/Gambia/NPHL-1209/2020|EPI ISL 561214|B.1.5.12|Gambia|2020-06-30	Africa|hCoV-19/Ghana/84430 S51/2020|EPI ISL 515110|B.1.1.307|Ghana|2020-05-25	0.0001717474	Africa
Africa|hCoV-19/Gambia/NPHL-1212/2020|EPI ISL 561215|B.1.5.12|Gambia|2020-06-30	Africa|hCoV-19/Ghana/84430 S51/2020|EPI ISL 515110|B.1.1.307|Ghana|2020-05-25	0.0003045034	Africa
Africa|hCoV-19/Gambia/NPHL-1224/2020|EPI ISL 561217|B.1.1.293|Gambia|2020-06-30	Africa|hCoV-19/Ghana/84430 S51/2020|EPI ISL 515110|B.1.1.307|Ghana|2020-05-25	0.0001060957	Africa
Africa|hCoV-19/Gambia/NPHL-1230/2020|EPI ISL 561218|B.1.5|Gambia|2020-06-30	Africa|hCoV-19/Ghana/84430 S51/2020|EPI ISL 515110|B.1.1.307|Ghana|2020-05-25	0.0001362717	Africa
Africa|hCoV-19/Gambia/NPHL-1248/2020|EPI ISL 561222|B.1.5|Gambia|2020-07-01	Africa|hCoV-19/Ghana/84430 S51/2020|EPI ISL 515110|B.1.1.307|Ghana|2020-05-25	0.0001362627	Africa
Africa|hCoV-19/Gambia/NPHL-1258/2020|EPI ISL 561223|B.1.292|Gambia|2020-07-02	Africa|hCoV-19/Ghana/84430 S51/2020|EPI ISL 515110|B.1.1.307|Ghana|2020-05-25	0.0002706695	Africa
Africa|hCoV-19/Gambia/NPHL-1422/2020|EPI ISL 561228|B.1.5|Gambia|2020-07-04	Africa|hCoV-19/Ghana/84430 S51/2020|EPI ISL 515110|B.1.1.307|Ghana|2020-05-25	0.0000706732	Africa
Africa|hCoV-19/Gambia/NPHL-1424/2020|EPI ISL 561229|B.1.292|Gambia|2020-07-04	Africa|hCoV-19/Ghana/84430 S51/2020|EPI ISL 515110|B.1.1.307|Ghana|2020-05-25	0.0002707510	Africa
Africa|hCoV-19/Gambia/NPHL-1446/2020|EPI ISL 561230|B.1.5|Gambia|2020-07-04	Africa|hCoV-19/Ghana/84430 S51/2020|EPI ISL 515110|B.1.1.307|Ghana|2020-05-25	0.0001362627	Africa
Africa|hCoV-19/Gambia/NPHL-1477/2020|EPI ISL 561231|B.1.5|Gambia|2020	Africa|hCoV-19/Ghana/84430 S51/2020|EPI ISL 515110|B.1.1.307|Ghana|2020-05-25	0.0001406606	Africa
Africa|hCoV-19/Gambia/NPHL-1514/2020|EPI ISL 561232|B.1.1|Gambia|2020	Africa|hCoV-19/Ghana/84430 S51/2020|EPI ISL 515110|B.1.1.307|Ghana|2020-05-25	0.0001691427	Africa
Africa|hCoV-19/Gambia/NPHL-1641/2020|EPI ISL 561235|B.1.292|Gambia|2020-07-31	Africa|hCoV-19/Ghana/84430 S51/2020|EPI ISL 515110|B.1.1.307|Ghana|2020-05-25	0.0003134261	Africa
Africa|hCoV-19/Gambia/NPHL-1645/2020|EPI ISL 561236|B.1.1.293|Gambia|2020-08-04	Africa|hCoV-19/Ghana/84430 S51/2020|EPI ISL 515110|B.1.1.307|Ghana|2020-05-25	0.0002041909	Africa
Africa|hCoV-19/Gambia/NPHL-1711/2020|EPI ISL 561237|B.1.1.293|Gambia|2020-08-04	Africa|hCoV-19/Ghana/84430 S51/2020|EPI ISL 515110|B.1.1.307|Ghana|2020-05-25	0.0001353114	Africa
Africa|hCoV-19/Gambia/NPHL-1746/2020|EPI ISL 561238|B.1.1|Gambia|2020-07-20	Africa|hCoV-19/Ghana/84430 S51/2020|EPI ISL 515110|B.1.1.307|Ghana|2020-05-25	0.0000676621	Africa
Africa|hCoV-19/Gambia/NPHL-1921/2020|EPI ISL 561239|B.1.1|Gambia|2020	Africa|hCoV-19/Ghana/84430 S51/2020|EPI ISL 515110|B.1.1.307|Ghana|2020-05-25	0.0002368254	Africa
Africa|hCoV-19/Gambia/NPHL-1968/2020|EPI ISL 561240|B.1.1|Gambia|2020-07-16	Africa|hCoV-19/Ghana/84430 S51/2020|EPI ISL 515110|B.1.1.307|Ghana|2020-05-25	0.0002368254	Africa
Africa|hCoV-19/Gambia/NPHL-2037/2020|EPI ISL 561241|B.1.1|Gambia|2020-07-15	Africa|hCoV-19/Ghana/84430 S51/2020|EPI ISL 515110|B.1.1.307|Ghana|2020-05-25	0.0002029960	Africa
Africa|hCoV-19/Gambia/NPHL-2268/2020|EPI ISL 561242|B.1.1|Gambia|2020	Africa|hCoV-19/Ghana/84430 S51/2020|EPI ISL 515110|B.1.1.307|Ghana|2020-05-25	0.0000338552	Africa
Africa|hCoV-19/Gambia/NPHL-2344/2020|EPI ISL 561243|B.1.292|Gambia|2020	Africa|hCoV-19/Ghana/84430 S51/2020|EPI ISL 515110|B.1.1.307|Ghana|2020-05-25	0.0003383803	Africa
Africa|hCoV-19/Gambia/NPHL-2374/2020|EPI ISL 561244|B.1.5.12|Gambia|2020	Africa|hCoV-19/Ghana/84430 S51/2020|EPI ISL 515110|B.1.1.307|Ghana|2020-05-25	0.0003045136	Africa
Africa|hCoV-19/Gambia/NPHL-242/2020|EPI ISL 561245|B.1.5|Gambia|2020	Africa|hCoV-19/Ghana/84430 S51/2020|EPI ISL 515110|B.1.1.307|Ghana|2020-05-25	0.0001353362	Africa
Africa|hCoV-19/Gambia/NPHL-243/2020|EPI ISL 561246|B.1.5|Gambia|2020	Africa|hCoV-19/Ghana/84430 S51/2020|EPI ISL 515110|B.1.1.307|Ghana|2020-05-25	0.0001030534	Africa
Africa|hCoV-19/Gambia/NPHL-244/2020|EPI ISL 561247|B.1.1.293|Gambia|2020	Africa|hCoV-19/Ghana/84430 S51/2020|EPI ISL 515110|B.1.1.307|Ghana|2020-05-25	0.0001706299	Africa
Africa|hCoV-19/Gambia/NPHL-2443/2020|EPI ISL 561248|B.1.5.12|Gambia|2020	Africa|hCoV-19/Ghana/84430 S51/2020|EPI ISL 515110|B.1.1.307|Ghana|2020-05-25	0.0003045032	Africa
Africa|hCoV-19/Gambia/NPHL-2444/2020|EPI ISL 561249|B.1.292|Gambia|2020-07-21	Africa|hCoV-19/Ghana/84430 S51/2020|EPI ISL 515110|B.1.1.307|Ghana|2020-05-25	0.0003045094	Africa
Africa|hCoV-19/Gambia/NPHL-2446/2020|EPI ISL 561250|B.1.1|Gambia|2020	Africa|hCoV-19/Ghana/84430 S51/2020|EPI ISL 515110|B.1.1.307|Ghana|2020-05-25	0.0002412733	Africa
Africa|hCoV-19/Gambia/NPHL-245/2020|EPI ISL 561251|B.1.1|Gambia|2020	Africa|hCoV-19/Ghana/84430 S51/2020|EPI ISL 515110|B.1.1.307|Ghana|2020-05-25	0.0000677332	Africa
Africa|hCoV-19/Gambia/NPHL-2457/2020|EPI ISL 561252|B.1.1|Gambia|2020-07-21	Africa|hCoV-19/Ghana/84430 S51/2020|EPI ISL 515110|B.1.1.307|Ghana|2020-05-25	0.0002412650	Africa
Africa|hCoV-19/Gambia/NPHL-2458/2020|EPI ISL 561253|B.1.292|Gambia|2020-07-21	Africa|hCoV-19/Ghana/84430 S51/2020|EPI ISL 515110|B.1.1.307|Ghana|2020-05-25	0.0003103252	Africa
Africa|hCoV-19/Gambia/NPHL-2463/2020|EPI ISL 561254|B.1.1|Gambia|2020	Africa|hCoV-19/Ghana/84430 S51/2020|EPI ISL 515110|B.1.1.307|Ghana|2020-05-25	0.0002436921	Africa
Africa|hCoV-19/Gambia/NPHL-2465/2020|EPI ISL 561255|B.1.1|Gambia|2020-07-21	Africa|hCoV-19/Ghana/84430 S51/2020|EPI ISL 515110|B.1.1.307|Ghana|2020-05-25	0.0002412818	Africa
Africa|hCoV-19/Gambia/NPHL-2469/2020|EPI ISL 561256|B.1.5.12|Gambia|2020-07-21	Africa|hCoV-19/Ghana/84430 S51/2020|EPI ISL 515110|B.1.1.307|Ghana|2020-05-25	0.0003792196	Africa
Africa|hCoV-19/Gambia/NPHL-247/2020|EPI ISL 561257|B.1.1.293|Gambia|2020	Africa|hCoV-19/Ghana/84430 S51/2020|EPI ISL 515110|B.1.1.307|Ghana|2020-05-25	0.0001691525	Africa
Africa|hCoV-19/Gambia/NPHL-2470/2020|EPI ISL 561258|B.1.1|Gambia|2020-07-21	Africa|hCoV-19/Ghana/84430 S51/2020|EPI ISL 515110|B.1.1.307|Ghana|2020-05-25	0.0002412733	Africa
Africa|hCoV-19/Gambia/NPHL-2472/2020|EPI ISL 561259|B.1.5.12|Gambia|2020-07-21	Africa|hCoV-19/Ghana/84430 S51/2020|EPI ISL 515110|B.1.1.307|Ghana|2020-05-25	0.0001723393	Africa
Africa|hCoV-19/Gambia/NPHL-2473/2020|EPI ISL 561260|B.1.5.12|Gambia|2020-07-21	Africa|hCoV-19/Ghana/84430 S51/2020|EPI ISL 515110|B.1.1.307|Ghana|2020-05-25	0.0004399571	Africa
Africa|hCoV-19/Gambia/NPHL-2478/2020|EPI ISL 561261|B.1.5.12|Gambia|2020-07-21	Africa|hCoV-19/Ghana/84430 S51/2020|EPI ISL 515110|B.1.1.307|Ghana|2020-05-25	0.0002089023	Africa
Africa|hCoV-19/Gambia/NPHL-2497/2020|EPI ISL 561262|B.1.1.242|Gambia|2020-07-21	Africa|hCoV-19/Ghana/84430 S51/2020|EPI ISL 515110|B.1.1.307|Ghana|2020-05-25	0.0002088681	Africa
Africa|hCoV-19/Gambia/NPHL-2504/2020|EPI ISL 561264|B.1.5.12|Gambia|2020-07-23	Africa|hCoV-19/Ghana/84430 S51/2020|EPI ISL 515110|B.1.1.307|Ghana|2020-05-25	0.0004445467	Africa
Africa|hCoV-19/Gambia/NPHL-2514/2020|EPI ISL 561265|B.1.5.12|Gambia|2020-07-21	Africa|hCoV-19/Ghana/84430 S51/2020|EPI ISL 515110|B.1.1.307|Ghana|2020-05-25	0.0003792236	Africa
Africa|hCoV-19/Gambia/NPHL-2521/2020|EPI ISL 561266|B.1.5.12|Gambia|2020-07-23	Africa|hCoV-19/Ghana/84430 S51/2020|EPI ISL 515110|B.1.1.307|Ghana|2020-05-25	0.0003792080	Africa
Africa|hCoV-19/Gambia/NPHL-2522/2020|EPI ISL 561267|B.1.1.293|Gambia|2020-07-22	Africa|hCoV-19/Ghana/84430 S51/2020|EPI ISL 515110|B.1.1.307|Ghana|2020-05-25	0.0002069748	Africa
Africa|hCoV-19/Gambia/NPHL-2524/2020|EPI ISL 561268|B.1.1|Gambia|2020-07-24	Africa|hCoV-19/Ghana/84430 S51/2020|EPI ISL 515110|B.1.1.307|Ghana|2020-05-25	0.0002029960	Africa
Africa|hCoV-19/Gambia/NPHL-2529/2020|EPI ISL 561269|B.1.1.293|Gambia|2020-07-21	Africa|hCoV-19/Ghana/84430 S51/2020|EPI ISL 515110|B.1.1.307|Ghana|2020-05-25	0.0001723174	Africa
Africa|hCoV-19/Gambia/NPHL-253/2020|EPI ISL 561270|B.1.1.293|Gambia|2020	Africa|hCoV-19/Ghana/84430 S51/2020|EPI ISL 515110|B.1.1.307|Ghana|2020-05-25	0.0002029802	Africa
Africa|hCoV-19/Gambia/NPHL-2537/2020|EPI ISL 561271|B.1.1|Gambia|2020	Africa|hCoV-19/Ghana/84430 S51/2020|EPI ISL 515110|B.1.1.307|Ghana|2020-05-25	0.0002731831	Africa
Africa|hCoV-19/Gambia/NPHL-2538/2020|EPI ISL 561272|B.1.5.12|Gambia|2020-07-21	Africa|hCoV-19/Ghana/84430 S51/2020|EPI ISL 515110|B.1.1.307|Ghana|2020-05-25	0.0003447191	Africa
Africa|hCoV-19/Gambia/NPHL-2550/2020|EPI ISL 561274|B.1.292|Gambia|2020-07-21	Africa|hCoV-19/Ghana/84430 S51/2020|EPI ISL 515110|B.1.1.307|Ghana|2020-05-25	0.0002757629	Africa
Africa|hCoV-19/Gambia/NPHL-2554/2020|EPI ISL 561275|B.1.5.12|Gambia|2020	Africa|hCoV-19/Ghana/84430 S51/2020|EPI ISL 515110|B.1.1.307|Ghana|2020-05-25	0.0002757762	Africa
Africa|hCoV-19/Gambia/NPHL-2555/2020|EPI ISL 561276|B.1.1|Gambia|2020-07-21	Africa|hCoV-19/Ghana/84430 S51/2020|EPI ISL 515110|B.1.1.307|Ghana|2020-05-25	0.0002089349	Africa
Africa|hCoV-19/Gambia/NPHL-256/2020|EPI ISL 561277|B.1.1.293|Gambia|2020	Africa|hCoV-19/Ghana/84430 S51/2020|EPI ISL 515110|B.1.1.307|Ghana|2020-05-25	0.0001014884	Africa
Africa|hCoV-19/Gambia/NPHL-2560/2020|EPI ISL 561278|B.1.1|Gambia|2020	Africa|hCoV-19/Ghana/84430 S51/2020|EPI ISL 515110|B.1.1.307|Ghana|2020-05-25	0.0002412650	Africa
Africa|hCoV-19/Gambia/NPHL-2567/2020|EPI ISL 561279|B.1|Gambia|2020	Africa|hCoV-19/Ghana/84430 S51/2020|EPI ISL 515110|B.1.1.307|Ghana|2020-05-25	0.0005077011	Africa
Africa|hCoV-19/Gambia/NPHL-2573/2020|EPI ISL 561280|B.1.1.293|Gambia|2020	Africa|hCoV-19/Ghana/84430 S51/2020|EPI ISL 515110|B.1.1.307|Ghana|2020-05-25	0.0001723411	Africa
Africa|hCoV-19/Gambia/NPHL-2586/2020|EPI ISL 561281|B.1.5.12|Gambia|2020-07-23	Africa|hCoV-19/Ghana/84430 S51/2020|EPI ISL 515110|B.1.1.307|Ghana|2020-05-25	0.0002785121	Africa
Africa|hCoV-19/Gambia/NPHL-2588/2020|EPI ISL 561282|B.1.1|Gambia|2020	Africa|hCoV-19/Ghana/84430 S51/2020|EPI ISL 515110|B.1.1.307|Ghana|2020-05-25	0.0002706633	Africa
Africa|hCoV-19/Gambia/NPHL-2615/2020|EPI ISL 561283|B.1.1.293|Gambia|2020-08-18	Africa|hCoV-19/Ghana/84430 S51/2020|EPI ISL 515110|B.1.1.307|Ghana|2020-05-25	0.0002029802	Africa
Africa|hCoV-19/Gambia/NPHL-2626/2020|EPI ISL 561284|B.1.1.293|Gambia|2020	Africa|hCoV-19/Ghana/84430 S51/2020|EPI ISL 515110|B.1.1.307|Ghana|2020-05-25	0.0002030097	Africa
Africa|hCoV-19/Gambia/NPHL-2640/2020|EPI ISL 561285|B.1.5.12|Gambia|2020-06-17	Africa|hCoV-19/Ghana/84430 S51/2020|EPI ISL 515110|B.1.1.307|Ghana|2020-05-25	0.0002706760	Africa
Africa|hCoV-19/Gambia/NPHL-266/2020|EPI ISL 561286|B.1.5.12|Gambia|2020	Africa|hCoV-19/Ghana/84430 S51/2020|EPI ISL 515110|B.1.1.307|Ghana|2020-05-25	0.0003447380	Africa
Africa|hCoV-19/Gambia/NPHL-2706/2020|EPI ISL 561287|B.1.292|Gambia|2020	Africa|hCoV-19/Ghana/84430 S51/2020|EPI ISL 515110|B.1.1.307|Ghana|2020-05-25	0.0003383507	Africa
Africa|hCoV-19/Gambia/NPHL-2712/2020|EPI ISL 561288|B.1.5.12|Gambia|2020-08-03	Africa|hCoV-19/Ghana/84430 S51/2020|EPI ISL 515110|B.1.1.307|Ghana|2020-05-25	0.0003722361	Africa
Africa|hCoV-19/Gambia/NPHL-2727/2020|EPI ISL 561289|B.1.5.12|Gambia|2020-08-04	Africa|hCoV-19/Ghana/84430 S51/2020|EPI ISL 515110|B.1.1.307|Ghana|2020-05-25	0.0003722198	Africa
Africa|hCoV-19/Gambia/NPHL-2729/2020|EPI ISL 561290|B.1.1|Gambia|2020-07-23	Africa|hCoV-19/Ghana/84430 S51/2020|EPI ISL 515110|B.1.1.307|Ghana|2020-05-25	0.0002368254	Africa
Africa|hCoV-19/Gambia/NPHL-2736/2020|EPI ISL 561291|B.1.1.242|Gambia|2020-07-25	Africa|hCoV-19/Ghana/84430 S51/2020|EPI ISL 515110|B.1.1.307|Ghana|2020-05-25	0.0002706577	Africa
Africa|hCoV-19/Gambia/NPHL-2759/2020|EPI ISL 561292|B.1.5.12|Gambia|2020-08-07	Africa|hCoV-19/Ghana/84430 S51/2020|EPI ISL 515110|B.1.1.307|Ghana|2020-05-25	0.0003384045	Africa
Africa|hCoV-19/Gambia/NPHL-2762/2020|EPI ISL 561293|B.1.5.12|Gambia|2020-07-25	Africa|hCoV-19/Ghana/84430 S51/2020|EPI ISL 515110|B.1.1.307|Ghana|2020-05-25	0.0004060743	Africa
Africa|hCoV-19/Gambia/NPHL-2767/2020|EPI ISL 561294|B.1.1.293|Gambia|2020-07-25	Africa|hCoV-19/Ghana/84430 S51/2020|EPI ISL 515110|B.1.1.307|Ghana|2020-05-25	0.0002368207	Africa
Africa|hCoV-19/Gambia/NPHL-2768/2020|EPI ISL 561295|B.1.1.293|Gambia|2020-07-27	Africa|hCoV-19/Ghana/84430 S51/2020|EPI ISL 515110|B.1.1.307|Ghana|2020-05-25	0.0001691467	Africa
Africa|hCoV-19/Gambia/NPHL-277/2020|EPI ISL 561296|B.1.5.12|Gambia|2020	Africa|hCoV-19/Ghana/84430 S51/2020|EPI ISL 515110|B.1.1.307|Ghana|2020-05-25	0.0003722286	Africa
Africa|hCoV-19/Gambia/NPHL-2785/2020|EPI ISL 561297|B.1.1.242|Gambia|2020-07-27	Africa|hCoV-19/Ghana/84430 S51/2020|EPI ISL 515110|B.1.1.307|Ghana|2020-05-25	0.0002029830	Africa
Africa|hCoV-19/Gambia/NPHL-2790/2020|EPI ISL 561298|B.1.1.293|Gambia|2020	Africa|hCoV-19/Ghana/84430 S51/2020|EPI ISL 515110|B.1.1.307|Ghana|2020-05-25	0.0002368254	Africa
Africa|hCoV-19/Gambia/NPHL-2825/2020|EPI ISL 561299|B.1.5.12|Gambia|2020	Africa|hCoV-19/Ghana/84430 S51/2020|EPI ISL 515110|B.1.1.307|Ghana|2020-05-25	0.0003721858	Africa
Africa|hCoV-19/Gambia/NPHL-287/2020|EPI ISL 561300|B.1.1.293|Gambia|2020	Africa|hCoV-19/Ghana/84430 S51/2020|EPI ISL 515110|B.1.1.307|Ghana|2020-05-25	0.0002029912	Africa
Africa|hCoV-19/Gambia/NPHL-2889/2020|EPI ISL 561301|B.1.5.12|Gambia|2020	Africa|hCoV-19/Ghana/84430 S51/2020|EPI ISL 515110|B.1.1.307|Ghana|2020-05-25	0.0004133889	Africa
Africa|hCoV-19/Gambia/NPHL-2892/2020|EPI ISL 561302|B.1.5.12|Gambia|2020-09-07	Africa|hCoV-19/Ghana/84430 S51/2020|EPI ISL 515110|B.1.1.307|Ghana|2020-05-25	0.0004133889	Africa
Africa|hCoV-19/Gambia/NPHL-290/2020|EPI ISL 561303|B.1.1.293|Gambia|2020	Africa|hCoV-19/Ghana/84430 S51/2020|EPI ISL 515110|B.1.1.307|Ghana|2020-05-25	0.0001691466	Africa
Africa|hCoV-19/Gambia/NPHL-2909/2020|EPI ISL 561304|B.1.1.293|Gambia|2020-07-26	Africa|hCoV-19/Ghana/84430 S51/2020|EPI ISL 515110|B.1.1.307|Ghana|2020-05-25	0.0002029891	Africa
Africa|hCoV-19/Gambia/NPHL-2984/2020|EPI ISL 561307|B.1.1.293|Gambia|2020	Africa|hCoV-19/Ghana/84430 S51/2020|EPI ISL 515110|B.1.1.307|Ghana|2020-05-25	0.0002368358	Africa
Africa|hCoV-19/Gambia/NPHL-299/2020|EPI ISL 561308|B.1.1.293|Gambia|2020	Africa|hCoV-19/Ghana/84430 S51/2020|EPI ISL 515110|B.1.1.307|Ghana|2020-05-25	0.0002029843	Africa
Africa|hCoV-19/Gambia/NPHL-3047/2020|EPI ISL 561309|B.1.5.12|Gambia|2020-07-28	Africa|hCoV-19/Ghana/84430 S51/2020|EPI ISL 515110|B.1.1.307|Ghana|2020-05-25	0.0004099997	Africa
Africa|hCoV-19/Gambia/NPHL-3055/2020|EPI ISL 561310|B.1.5.12|Gambia|2020-07-17	Africa|hCoV-19/Ghana/84430 S51/2020|EPI ISL 515110|B.1.1.307|Ghana|2020-05-25	0.0004060741	Africa
Africa|hCoV-19/Gambia/NPHL-3062/2020|EPI ISL 561311|B.1.5.12|Gambia|2020	Africa|hCoV-19/Ghana/84430 S51/2020|EPI ISL 515110|B.1.1.307|Ghana|2020-05-25	0.0004099997	Africa
Africa|hCoV-19/Gambia/NPHL-3079/2020|EPI ISL 561312|B.1.5.12|Gambia|2020-07-27	Africa|hCoV-19/Ghana/84430 S51/2020|EPI ISL 515110|B.1.1.307|Ghana|2020-05-25	0.0004133889	Africa
Africa|hCoV-19/Gambia/NPHL-3206/2020|EPI ISL 561313|B.1.1.293|Gambia|2020	Africa|hCoV-19/Ghana/84430 S51/2020|EPI ISL 515110|B.1.1.307|Ghana|2020-05-25	0.0002706694	Africa
Africa|hCoV-19/Gambia/NPHL-3254/2020|EPI ISL 561315|B.1.5.12|Gambia|2020-07-28	Africa|hCoV-19/Ghana/84430 S51/2020|EPI ISL 515110|B.1.1.307|Ghana|2020-05-25	0.0004093987	Africa
Africa|hCoV-19/Gambia/NPHL-3281/2020|EPI ISL 561316|B.1.1|Gambia|2020-07-28	Africa|hCoV-19/Ghana/84430 S51/2020|EPI ISL 515110|B.1.1.307|Ghana|2020-05-25	0.0003154865	Africa
Africa|hCoV-19/Gambia/NPHL-483B/2020|EPI ISL 561318|B.1.1|Gambia|2020	Africa|hCoV-19/Ghana/84430 S51/2020|EPI ISL 515110|B.1.1.307|Ghana|2020-05-25	0.0003156171	Africa
Africa|hCoV-19/Gambia/NPHL-704/2020|EPI ISL 561320|B.1.1.293|Gambia|2020	Africa|hCoV-19/Ghana/84430 S51/2020|EPI ISL 515110|B.1.1.307|Ghana|2020-05-25	0.0004137472	Africa
Africa|hCoV-19/Gambia/NPHL-737/2020|EPI ISL 561323|B.1.1.293|Gambia|2020	Africa|hCoV-19/Ghana/84430 S51/2020|EPI ISL 515110|B.1.1.307|Ghana|2020-05-25	0.0001378477	Africa
Africa|hCoV-19/Gambia/NPHL-748/2020|EPI ISL 561324|B.1.1|Gambia|2020	Africa|hCoV-19/Ghana/84430 S51/2020|EPI ISL 515110|B.1.1.307|Ghana|2020-05-25	0.0002029960	Africa
Africa|hCoV-19/Gambia/NPHL-758/2020|EPI ISL 561326|B.1.1.293|Gambia|2020	Africa|hCoV-19/Ghana/84430 S51/2020|EPI ISL 515110|B.1.1.307|Ghana|2020-05-25	0.0001377907	Africa
Africa|hCoV-19/Gambia/NPHL-760/2020|EPI ISL 561327|B.1.5|Gambia|2020	Africa|hCoV-19/Ghana/84430 S51/2020|EPI ISL 515110|B.1.1.307|Ghana|2020-05-25	0.0000677377	Africa
Africa|hCoV-19/Gambia/NPHL-790/2020|EPI ISL 561329|B.1.5|Gambia|2020	Africa|hCoV-19/Ghana/84430 S51/2020|EPI ISL 515110|B.1.1.307|Ghana|2020-05-25	0.0000341453	Africa
Africa|hCoV-19/Gambia/NPHL-923/2020|EPI ISL 561330|B.1.5.12|Gambia|2020	Africa|hCoV-19/Ghana/84430 S51/2020|EPI ISL 515110|B.1.1.307|Ghana|2020-05-25	0.0003045239	Africa
Africa|hCoV-19/Gambia/NPHL-930/2020|EPI ISL 561331|B.1.5|Gambia|2020	Africa|hCoV-19/Ghana/84430 S51/2020|EPI ISL 515110|B.1.1.307|Ghana|2020-05-25	0.0000682928	Africa
Africa|hCoV-19/Gambia/NPHL-941/2020|EPI ISL 561332|B.1.5.12|Gambia|2020	Africa|hCoV-19/Ghana/84430 S51/2020|EPI ISL 515110|B.1.1.307|Ghana|2020-05-25	0.0003383587	Africa
Africa|hCoV-19/Gambia/NPHL-956/2020|EPI ISL 561334|B.1.5.12|Gambia|2020	Africa|hCoV-19/Ghana/84430 S51/2020|EPI ISL 515110|B.1.1.307|Ghana|2020-05-25	0.0003415174	Africa
Africa|hCoV-19/Ghana/1651 S3/2020|EPI ISL 422387|A.11|Ghana|2020-03-25	Africa|hCoV-19/Ghana/84430 S51/2020|EPI ISL 515110|B.1.1.307|Ghana|2020-05-25	0.0004925737	Africa
Africa|hCoV-19/Ghana/1659 S14/2020|EPI ISL 422405|B.1.220|Ghana|2020-03-25	Africa|hCoV-19/Ghana/84430 S51/2020|EPI ISL 515110|B.1.1.307|Ghana|2020-05-25	0.0002112673	Africa
Africa|hCoV-19/Ghana/2230 S4/2020|EPI ISL 422390|B.40|Ghana|2020-03-25	Africa|hCoV-19/Ghana/84430 S51/2020|EPI ISL 515110|B.1.1.307|Ghana|2020-05-25	0.0004107397	Africa
Africa|hCoV-19/Ghana/2333 S5/2020|EPI ISL 422394|B.1.3|Ghana|2020-03-27	Africa|hCoV-19/Ghana/84430 S51/2020|EPI ISL 515110|B.1.1.307|Ghana|2020-05-25	0.0003103753	Africa
Africa|hCoV-19/Ghana/2573 S27/2020|EPI ISL 515082|A|Ghana|2020-03-29	Africa|hCoV-19/Ghana/84430 S51/2020|EPI ISL 515110|B.1.1.307|Ghana|2020-05-25	0.0006092082	Africa
Africa|hCoV-19/Ghana/2666 S32/2020|EPI ISL 515083|A|Ghana|2020-03-27	Africa|hCoV-19/Ghana/84430 S51/2020|EPI ISL 515110|B.1.1.307|Ghana|2020-05-25	0.0000342811	Africa
Africa|hCoV-19/Ghana/2709 S25/2020|EPI ISL 515084|B.1|Ghana|2020-03-28	Africa|hCoV-19/Ghana/84430 S51/2020|EPI ISL 515110|B.1.1.307|Ghana|2020-05-25	0.0003385256	Africa
Africa|hCoV-19/Ghana/2828 S6/2020|EPI ISL 422397|A.11|Ghana|2020-03-29	Africa|hCoV-19/Ghana/84430 S51/2020|EPI ISL 515110|B.1.1.307|Ghana|2020-05-25	0.0006171717	Africa
Africa|hCoV-19/Ghana/2852 S30/2020|EPI ISL 515085|B.6|Ghana|2020-03-28	Africa|hCoV-19/Ghana/84430 S51/2020|EPI ISL 515110|B.1.1.307|Ghana|2020-05-25	0.0000343187	Africa
Africa|hCoV-19/Ghana/2914 S8/2020|EPI ISL 422399|B.1.1|Ghana|2020-03-30	Africa|hCoV-19/Ghana/84430 S51/2020|EPI ISL 515110|B.1.1.307|Ghana|2020-05-25	0.0000697486	Africa
Africa|hCoV-19/Ghana/34927 S20/2020|EPI ISL 515086|A.11|Ghana|2020-05-23	Africa|hCoV-19/Ghana/84430 S51/2020|EPI ISL 515110|B.1.1.307|Ghana|2020-05-25	0.0005091986	Africa
Africa|hCoV-19/Ghana/34928 S21/2020|EPI ISL 515087|A.11|Ghana|2020-05-23	Africa|hCoV-19/Ghana/84430 S51/2020|EPI ISL 515110|B.1.1.307|Ghana|2020-05-25	0.0006130608	Africa
Africa|hCoV-19/Ghana/34980 S22/2020|EPI ISL 515088|B.1.1|Ghana|2020-05-23	Africa|hCoV-19/Ghana/84430 S51/2020|EPI ISL 515110|B.1.1.307|Ghana|2020-05-25	0.0000692952	Africa
Africa|hCoV-19/Ghana/34983 S40/2020|EPI ISL 515089|B.1.1|Ghana|2020-05-23	Africa|hCoV-19/Ghana/84430 S51/2020|EPI ISL 515110|B.1.1.307|Ghana|2020-05-25	0.0001364919	Africa
Africa|hCoV-19/Ghana/35012 S17/2020|EPI ISL 515090|B.1.1|Ghana|2020-05-23	Africa|hCoV-19/Ghana/84430 S51/2020|EPI ISL 515110|B.1.1.307|Ghana|2020-05-25	0.0001353192	Africa
Africa|hCoV-19/Ghana/35019 S18/2020|EPI ISL 515091|B.1.1|Ghana|2020-05-23	Africa|hCoV-19/Ghana/84430 S51/2020|EPI ISL 515110|B.1.1.307|Ghana|2020-05-25	0.0000343789	Africa
Africa|hCoV-19/Ghana/35183 S24/2020|EPI ISL 515092|A|Ghana|2020-05-24	Africa|hCoV-19/Ghana/84430 S51/2020|EPI ISL 515110|B.1.1.307|Ghana|2020-05-25	0.0000347709	Africa
Africa|hCoV-19/Ghana/35280 S41/2020|EPI ISL 515093|A|Ghana|2020-05-24	Africa|hCoV-19/Ghana/84430 S51/2020|EPI ISL 515110|B.1.1.307|Ghana|2020-05-25	0.0005168054	Africa
Africa|hCoV-19/Ghana/35394 S49/2020|EPI ISL 515094|B.1.1.307|Ghana|2020-05-24	Africa|hCoV-19/Ghana/84430 S51/2020|EPI ISL 515110|B.1.1.307|Ghana|2020-05-25	0.0000000000	Africa
Africa|hCoV-19/Ghana/35466 S19/2020|EPI ISL 515095|B.1.1|Ghana|2020-05-24	Africa|hCoV-19/Ghana/84430 S51/2020|EPI ISL 515110|B.1.1.307|Ghana|2020-05-25	0.0001023343	Africa
Africa|hCoV-19/Ghana/35563 S37/2020|EPI ISL 515096|A.11|Ghana|2020-05-24	Africa|hCoV-19/Ghana/84430 S51/2020|EPI ISL 515110|B.1.1.307|Ghana|2020-05-25	0.0006430295	Africa
Africa|hCoV-19/Ghana/36523 S23/2020|EPI ISL 515097|A|Ghana|2020-05-27	Africa|hCoV-19/Ghana/84430 S51/2020|EPI ISL 515110|B.1.1.307|Ghana|2020-05-25	0.0001712633	Africa
Africa|hCoV-19/Ghana/81216 S36/2020|EPI ISL 515098|A|Ghana|2020-05-20	Africa|hCoV-19/Ghana/84430 S51/2020|EPI ISL 515110|B.1.1.307|Ghana|2020-05-25	0.0006097091	Africa
Africa|hCoV-19/Ghana/81219 S34/2020|EPI ISL 515099|B.1.1|Ghana|2020-05-20	Africa|hCoV-19/Ghana/84430 S51/2020|EPI ISL 515110|B.1.1.307|Ghana|2020-05-25	0.0000341290	Africa
Africa|hCoV-19/Ghana/82879 S48/2020|EPI ISL 515100|B.1|Ghana|2020-05-20	Africa|hCoV-19/Ghana/84430 S51/2020|EPI ISL 515110|B.1.1.307|Ghana|2020-05-25	0.0003383817	Africa
Africa|hCoV-19/Ghana/83637 S29/2020|EPI ISL 515101|B.1.1|Ghana|2020-05-22	Africa|hCoV-19/Ghana/84430 S51/2020|EPI ISL 515110|B.1.1.307|Ghana|2020-05-25	0.0000676745	Africa
Africa|hCoV-19/Ghana/84049 S31/2020|EPI ISL 515102|B.1|Ghana|2020-05-25	Africa|hCoV-19/Ghana/84430 S51/2020|EPI ISL 515110|B.1.1.307|Ghana|2020-05-25	0.0003722222	Africa
Africa|hCoV-19/Ghana/84162 S45/2020|EPI ISL 515103|A|Ghana|2020-04-25	Africa|hCoV-19/Ghana/84430 S51/2020|EPI ISL 515110|B.1.1.307|Ghana|2020-05-25	0.0004823539	Africa
Africa|hCoV-19/Ghana/84182 S43/2020|EPI ISL 515104|B.1.1|Ghana|2020-05-25	Africa|hCoV-19/Ghana/84430 S51/2020|EPI ISL 515110|B.1.1.307|Ghana|2020-05-25	0.0002047664	Africa
Africa|hCoV-19/Ghana/84210 S44/2020|EPI ISL 515105|A|Ghana|2020-05-24	Africa|hCoV-19/Ghana/84430 S51/2020|EPI ISL 515110|B.1.1.307|Ghana|2020-05-25	0.0005434331	Africa
Africa|hCoV-19/Ghana/84218 S47/2020|EPI ISL 515106|A|Ghana|2020-05-25	Africa|hCoV-19/Ghana/84430 S51/2020|EPI ISL 515110|B.1.1.307|Ghana|2020-05-25	0.0006207492	Africa
Africa|hCoV-19/Ghana/84260 S28/2020|EPI ISL 515107|A|Ghana|2020-05-25	Africa|hCoV-19/Ghana/84430 S51/2020|EPI ISL 515110|B.1.1.307|Ghana|2020-05-25	0.0004770137	Africa
Africa|hCoV-19/Ghana/84279 S42/2020|EPI ISL 515108|B.1|Ghana|2020-05-25	Africa|hCoV-19/Ghana/84430 S51/2020|EPI ISL 515110|B.1.1.307|Ghana|2020-05-25	0.0003733210	Africa
Africa|hCoV-19/Ghana/84301 S35/2020|EPI ISL 515109|A.11|Ghana|2020-05-24	Africa|hCoV-19/Ghana/84430 S51/2020|EPI ISL 515110|B.1.1.307|Ghana|2020-05-25	0.0004913339	Africa
Africa|hCoV-19/Algeria/G0638 2264/2020|EPI ISL 418241|B.1|Algeria|2020-03-02	Africa|hCoV-19/Ghana/84438 S50/2020|EPI ISL 515111|A|Ghana|2020-05-24	0.0006095243	Africa
Africa|hCoV-19/Algeria/G0640 2265/2020|EPI ISL 418242|B.1|Algeria|2020-03-08	Africa|hCoV-19/Ghana/84438 S50/2020|EPI ISL 515111|A|Ghana|2020-05-24	0.0005069277	Africa
Africa|hCoV-19/Algeria/G0860 2262/2020|EPI ISL 420037|B.1|Algeria|2020-03-02	Africa|hCoV-19/Ghana/84438 S50/2020|EPI ISL 515111|A|Ghana|2020-05-24	0.0005069277	Africa
Africa|hCoV-19/Benin/1022/2020|EPI ISL 476826|B.1|Benin|2020-03-25	Africa|hCoV-19/Ghana/84438 S50/2020|EPI ISL 515111|A|Ghana|2020-05-24	0.0004393596	Africa
Africa|hCoV-19/Benin/1092/2020|EPI ISL 476827|B.1|Benin|2020-03-27	Africa|hCoV-19/Ghana/84438 S50/2020|EPI ISL 515111|A|Ghana|2020-05-24	0.0003718336	Africa
Africa|hCoV-19/Benin/1408/2020|EPI ISL 476825|B.1.356|Benin|2020-04-04	Africa|hCoV-19/Ghana/84438 S50/2020|EPI ISL 515111|A|Ghana|2020-05-24	0.0005069620	Africa
Africa|hCoV-19/Benin/1409/2020|EPI ISL 476828|B.1|Benin|2020-04-06	Africa|hCoV-19/Ghana/84438 S50/2020|EPI ISL 515111|A|Ghana|2020-05-24	0.0004765460	Africa
Africa|hCoV-19/Benin/1950/2020|EPI ISL 476830|A|Benin|2020-04-15	Africa|hCoV-19/Ghana/84438 S50/2020|EPI ISL 515111|A|Ghana|2020-05-24	0.0001013663	Africa
Africa|hCoV-19/Benin/197/2020|EPI ISL 476822|B.1.178|Benin|2020-03-15	Africa|hCoV-19/Ghana/84438 S50/2020|EPI ISL 515111|A|Ghana|2020-05-24	0.0004732189	Africa
Africa|hCoV-19/Benin/2012/2020|EPI ISL 476831|A|Benin|2020-04-15	Africa|hCoV-19/Ghana/84438 S50/2020|EPI ISL 515111|A|Ghana|2020-05-24	0.0000675632	Africa
Africa|hCoV-19/Benin/260/2020|EPI ISL 476823|B.1.292|Benin|2020-03-17	Africa|hCoV-19/Ghana/84438 S50/2020|EPI ISL 515111|A|Ghana|2020-05-24	0.0005745917	Africa
Africa|hCoV-19/Benin/314/2020|EPI ISL 476834|B.1.5|Benin|2020-03-17	Africa|hCoV-19/Ghana/84438 S50/2020|EPI ISL 515111|A|Ghana|2020-05-24	0.0005098217	Africa
Africa|hCoV-19/Benin/461/2020|EPI ISL 476833|A|Benin|2020-03-17	Africa|hCoV-19/Ghana/84438 S50/2020|EPI ISL 515111|A|Ghana|2020-05-24	0.0001689336	Africa
Africa|hCoV-19/Benin/501/2020|EPI ISL 476824|B.1.356|Benin|2020-03-17	Africa|hCoV-19/Ghana/84438 S50/2020|EPI ISL 515111|A|Ghana|2020-05-24	0.0005069277	Africa
Africa|hCoV-19/Benin/843/2020|EPI ISL 476829|A|Benin|2020-03-19	Africa|hCoV-19/Ghana/84438 S50/2020|EPI ISL 515111|A|Ghana|2020-05-24	0.0001351624	Africa
Africa|hCoV-19/Botswana/BOT0455/2020|EPI ISL 560386|B.1|Botswana|2020-03-28	Africa|hCoV-19/Ghana/84438 S50/2020|EPI ISL 515111|A|Ghana|2020-05-24	0.0004393195	Africa
Africa|hCoV-19/Botswana/BOT2254/2020|EPI ISL 560390|B.1.1|Botswana|2020-04-08	Africa|hCoV-19/Ghana/84438 S50/2020|EPI ISL 515111|A|Ghana|2020-05-24	0.0005161075	Africa
Africa|hCoV-19/Botswana/BOT2283/2020|EPI ISL 560385|B.1|Botswana|2020-04-07	Africa|hCoV-19/Ghana/84438 S50/2020|EPI ISL 515111|A|Ghana|2020-05-24	0.0005607754	Africa
Africa|hCoV-19/Botswana/BOT2624/2020|EPI ISL 560387|B.1.1|Botswana|2020-04-05	Africa|hCoV-19/Ghana/84438 S50/2020|EPI ISL 515111|A|Ghana|2020-05-24	0.0005257656	Africa
Africa|hCoV-19/Botswana/BOT4161/2020|EPI ISL 560388|B.1.1.220|Botswana|2020-04-16	Africa|hCoV-19/Ghana/84438 S50/2020|EPI ISL 515111|A|Ghana|2020-05-24	0.0005904095	Africa
Africa|hCoV-19/DRC/04186/2020|EPI ISL 471411|A|Democratic Republic of the Congo|2020-04-25	Africa|hCoV-19/Ghana/84438 S50/2020|EPI ISL 515111|A|Ghana|2020-05-24	0.0001689336	Africa
Africa|hCoV-19/DRC/04188/2020|EPI ISL 471413|A|Democratic Republic of the Congo|2020-04-25	Africa|hCoV-19/Ghana/84438 S50/2020|EPI ISL 515111|A|Ghana|2020-05-24	0.0002087632	Africa
Africa|hCoV-19/DRC/10041/2020|EPI ISL 527543|B.1.1.275|Democratic Republic of the Congo|2020-05-22	Africa|hCoV-19/Ghana/84438 S50/2020|EPI ISL 515111|A|Ghana|2020-05-24	0.0005488189	Africa
Africa|hCoV-19/DRC/10057/2020|EPI ISL 527538|B.1.1.275|Democratic Republic of the Congo|2020-05-22	Africa|hCoV-19/Ghana/84438 S50/2020|EPI ISL 515111|A|Ghana|2020-05-24	0.0006725523	Africa
Africa|hCoV-19/DRC/10061/2020|EPI ISL 527521|B.1.1.275|Democratic Republic of the Congo|2020-05-22	Africa|hCoV-19/Ghana/84438 S50/2020|EPI ISL 515111|A|Ghana|2020-05-24	0.0005236422	Africa
Africa|hCoV-19/DRC/10070/2020|EPI ISL 527544|B.1.178|Democratic Republic of the Congo|2020-05-22	Africa|hCoV-19/Ghana/84438 S50/2020|EPI ISL 515111|A|Ghana|2020-05-24	0.0005822196	Africa
Africa|hCoV-19/DRC/10120/2020|EPI ISL 513624|B.1.1.275|Democratic Republic of the Congo|2020-05-22	Africa|hCoV-19/Ghana/84438 S50/2020|EPI ISL 515111|A|Ghana|2020-05-24	0.0005974761	Africa
Africa|hCoV-19/DRC/10127/2020|EPI ISL 513625|B.1.1.275|Democratic Republic of the Congo|2020-05-22	Africa|hCoV-19/Ghana/84438 S50/2020|EPI ISL 515111|A|Ghana|2020-05-24	0.0005896849	Africa
Africa|hCoV-19/DRC/10242/2020|EPI ISL 513626|B.1.84|Democratic Republic of the Congo|2020-05-22	Africa|hCoV-19/Ghana/84438 S50/2020|EPI ISL 515111|A|Ghana|2020-05-24	0.0004768774	Africa
Africa|hCoV-19/DRC/10251/2020|EPI ISL 513627|B.1.128|Democratic Republic of the Congo|2020-05-22	Africa|hCoV-19/Ghana/84438 S50/2020|EPI ISL 515111|A|Ghana|2020-05-24	0.0006138263	Africa
Africa|hCoV-19/DRC/10324/2020|EPI ISL 527545|B.1.214|Democratic Republic of the Congo|2020-05-22	Africa|hCoV-19/Ghana/84438 S50/2020|EPI ISL 515111|A|Ghana|2020-05-24	0.0005486367	Africa
Africa|hCoV-19/DRC/10346/2020|EPI ISL 527546|B.1.214|Democratic Republic of the Congo|2020-05-22	Africa|hCoV-19/Ghana/84438 S50/2020|EPI ISL 515111|A|Ghana|2020-05-24	0.0005543759	Africa
Africa|hCoV-19/DRC/10364/2020|EPI ISL 527498|B.1|Democratic Republic of the Congo|2020-05-22	Africa|hCoV-19/Ghana/84438 S50/2020|EPI ISL 515111|A|Ghana|2020-05-24	0.0004484556	Africa
Africa|hCoV-19/DRC/10371/2020|EPI ISL 527489|B.1.178|Democratic Republic of the Congo|2020-05-22	Africa|hCoV-19/Ghana/84438 S50/2020|EPI ISL 515111|A|Ghana|2020-05-24	0.0005489054	Africa
Africa|hCoV-19/DRC/10373/2020|EPI ISL 527495|B.1.159|Democratic Republic of the Congo|2020-05-22	Africa|hCoV-19/Ghana/84438 S50/2020|EPI ISL 515111|A|Ghana|2020-05-24	0.0005496466	Africa
Africa|hCoV-19/DRC/10374/2020|EPI ISL 527539|B.1.84|Democratic Republic of the Congo|2020-05-22	Africa|hCoV-19/Ghana/84438 S50/2020|EPI ISL 515111|A|Ghana|2020-05-24	0.0007393077	Africa
Africa|hCoV-19/DRC/10375/2020|EPI ISL 527499|B.1.84|Democratic Republic of the Congo|2020-05-22	Africa|hCoV-19/Ghana/84438 S50/2020|EPI ISL 515111|A|Ghana|2020-05-24	0.0006194309	Africa
Africa|hCoV-19/DRC/10399/2020|EPI ISL 527491|B.1.214|Democratic Republic of the Congo|2020-05-22	Africa|hCoV-19/Ghana/84438 S50/2020|EPI ISL 515111|A|Ghana|2020-05-24	0.0005490339	Africa
Africa|hCoV-19/DRC/10502/2020|EPI ISL 527547|B.1.5|Democratic Republic of the Congo|2020-05-20	Africa|hCoV-19/Ghana/84438 S50/2020|EPI ISL 515111|A|Ghana|2020-05-24	0.0003768609	Africa
Africa|hCoV-19/DRC/10506/2020|EPI ISL 527524|B.1.5|Democratic Republic of the Congo|2020-05-18	Africa|hCoV-19/Ghana/84438 S50/2020|EPI ISL 515111|A|Ghana|2020-05-24	0.0003856586	Africa
Africa|hCoV-19/DRC/10507/2020|EPI ISL 527492|B.1.5|Democratic Republic of the Congo|2020-05-18	Africa|hCoV-19/Ghana/84438 S50/2020|EPI ISL 515111|A|Ghana|2020-05-24	0.0004119235	Africa
Africa|hCoV-19/DRC/10508/2020|EPI ISL 527494|B.1.5|Democratic Republic of the Congo|2020-05-20	Africa|hCoV-19/Ghana/84438 S50/2020|EPI ISL 515111|A|Ghana|2020-05-24	0.0004438637	Africa
Africa|hCoV-19/DRC/10532/2020|EPI ISL 527532|B.1.5|Democratic Republic of the Congo|2020-05-20	Africa|hCoV-19/Ghana/84438 S50/2020|EPI ISL 515111|A|Ghana|2020-05-24	0.0003860102	Africa
Africa|hCoV-19/DRC/10533/2020|EPI ISL 527548|B.1.5|Democratic Republic of the Congo|2020-05-20	Africa|hCoV-19/Ghana/84438 S50/2020|EPI ISL 515111|A|Ghana|2020-05-24	0.0004112559	Africa
Africa|hCoV-19/DRC/10621/2020|EPI ISL 527526|B.1.214|Democratic Republic of the Congo|2020-05-23	Africa|hCoV-19/Ghana/84438 S50/2020|EPI ISL 515111|A|Ghana|2020-05-24	0.0005252925	Africa
Africa|hCoV-19/DRC/10640/2020|EPI ISL 527541|B.1|Democratic Republic of the Congo|2020-05-22	Africa|hCoV-19/Ghana/84438 S50/2020|EPI ISL 515111|A|Ghana|2020-05-24	0.0006733529	Africa
Africa|hCoV-19/DRC/10644/2020|EPI ISL 527549|B.1|Democratic Republic of the Congo|2020-05-22	Africa|hCoV-19/Ghana/84438 S50/2020|EPI ISL 515111|A|Ghana|2020-05-24	0.0006512019	Africa
Africa|hCoV-19/DRC/10728/2020|EPI ISL 513628|B.1.5|Democratic Republic of the Congo|2020-05-23	Africa|hCoV-19/Ghana/84438 S50/2020|EPI ISL 515111|A|Ghana|2020-05-24	0.0004222670	Africa
Africa|hCoV-19/DRC/10731/2020|EPI ISL 513629|B.1.1.1|Democratic Republic of the Congo|2020-05-23	Africa|hCoV-19/Ghana/84438 S50/2020|EPI ISL 515111|A|Ghana|2020-05-24	0.0006735324	Africa
Africa|hCoV-19/DRC/10733/2020|EPI ISL 513630|B.1|Democratic Republic of the Congo|2020-05-23	Africa|hCoV-19/Ghana/84438 S50/2020|EPI ISL 515111|A|Ghana|2020-05-24	0.0005435119	Africa
Africa|hCoV-19/DRC/108/2020|EPI ISL 417948|B.1.128|Democratic Republic of the Congo|2020-03-19	Africa|hCoV-19/Ghana/84438 S50/2020|EPI ISL 515111|A|Ghana|2020-05-24	0.0005414312	Africa
Africa|hCoV-19/DRC/10885/2020|EPI ISL 513631|B.1.84|Democratic Republic of the Congo|2020-05-23	Africa|hCoV-19/Ghana/84438 S50/2020|EPI ISL 515111|A|Ghana|2020-05-24	0.0005474484	Africa
Africa|hCoV-19/DRC/10902/2020|EPI ISL 527490|B.1.178|Democratic Republic of the Congo|2020-05-23	Africa|hCoV-19/Ghana/84438 S50/2020|EPI ISL 515111|A|Ghana|2020-05-24	0.0005142128	Africa
Africa|hCoV-19/DRC/10913/2020|EPI ISL 527507|B.1.84|Democratic Republic of the Congo|2020-05-24	Africa|hCoV-19/Ghana/84438 S50/2020|EPI ISL 515111|A|Ghana|2020-05-24	0.0006226271	Africa
Africa|hCoV-19/DRC/11005/2020|EPI ISL 527550|B.1.159|Democratic Republic of the Congo|2020-05-24	Africa|hCoV-19/Ghana/84438 S50/2020|EPI ISL 515111|A|Ghana|2020-05-24	0.0006513739	Africa
Africa|hCoV-19/DRC/11008/2020|EPI ISL 527503|B.1.159|Democratic Republic of the Congo|2020-05-24	Africa|hCoV-19/Ghana/84438 S50/2020|EPI ISL 515111|A|Ghana|2020-05-24	0.0005880242	Africa
Africa|hCoV-19/DRC/11022/2020|EPI ISL 527551|B.1.214|Democratic Republic of the Congo|2020-05-24	Africa|hCoV-19/Ghana/84438 S50/2020|EPI ISL 515111|A|Ghana|2020-05-24	0.0006173045	Africa
Africa|hCoV-19/DRC/11024/2020|EPI ISL 527552|B.1.149|Democratic Republic of the Congo|2020-05-24	Africa|hCoV-19/Ghana/84438 S50/2020|EPI ISL 515111|A|Ghana|2020-05-24	0.0006575746	Africa
Africa|hCoV-19/DRC/11026/2020|EPI ISL 527553|B.1.149|Democratic Republic of the Congo|2020-05-24	Africa|hCoV-19/Ghana/84438 S50/2020|EPI ISL 515111|A|Ghana|2020-05-24	0.0005141773	Africa
Africa|hCoV-19/DRC/11031/2020|EPI ISL 527554|B.1.214|Democratic Republic of the Congo|2020-05-24	Africa|hCoV-19/Ghana/84438 S50/2020|EPI ISL 515111|A|Ghana|2020-05-24	0.0005488757	Africa
Africa|hCoV-19/DRC/11041/2020|EPI ISL 527555|B.1|Democratic Republic of the Congo|2020-05-24	Africa|hCoV-19/Ghana/84438 S50/2020|EPI ISL 515111|A|Ghana|2020-05-24	0.0005144016	Africa
Africa|hCoV-19/DRC/11057/2020|EPI ISL 527528|B.1.5|Democratic Republic of the Congo|2020-05-24	Africa|hCoV-19/Ghana/84438 S50/2020|EPI ISL 515111|A|Ghana|2020-05-24	0.0004556380	Africa
Africa|hCoV-19/DRC/11078/2020|EPI ISL 527514|B.1|Democratic Republic of the Congo|2020-05-24	Africa|hCoV-19/Ghana/84438 S50/2020|EPI ISL 515111|A|Ghana|2020-05-24	0.0005556274	Africa
Africa|hCoV-19/DRC/11079/2020|EPI ISL 527500|B.1.214|Democratic Republic of the Congo|2020-05-24	Africa|hCoV-19/Ghana/84438 S50/2020|EPI ISL 515111|A|Ghana|2020-05-24	0.0004826914	Africa
Africa|hCoV-19/DRC/11093/2020|EPI ISL 527527|B.1.5|Democratic Republic of the Congo|2020-05-24	Africa|hCoV-19/Ghana/84438 S50/2020|EPI ISL 515111|A|Ghana|2020-05-24	0.0005272527	Africa
Africa|hCoV-19/DRC/11096/2020|EPI ISL 527522|B.1|Democratic Republic of the Congo|2020-05-24	Africa|hCoV-19/Ghana/84438 S50/2020|EPI ISL 515111|A|Ghana|2020-05-24	0.0005239458	Africa
Africa|hCoV-19/DRC/11114/2020|EPI ISL 527534|B.1.214|Democratic Republic of the Congo|2020-05-25	Africa|hCoV-19/Ghana/84438 S50/2020|EPI ISL 515111|A|Ghana|2020-05-24	0.0005970980	Africa
Africa|hCoV-19/DRC/11123/2020|EPI ISL 527496|B.1.84|Democratic Republic of the Congo|2020-05-24	Africa|hCoV-19/Ghana/84438 S50/2020|EPI ISL 515111|A|Ghana|2020-05-24	0.0005153144	Africa
Africa|hCoV-19/DRC/11134/2020|EPI ISL 527518|B.1.5|Democratic Republic of the Congo|2020-05-24	Africa|hCoV-19/Ghana/84438 S50/2020|EPI ISL 515111|A|Ghana|2020-05-24	0.0004178026	Africa
Africa|hCoV-19/DRC/11143/2020|EPI ISL 527556|B.1|Democratic Republic of the Congo|2020-05-24	Africa|hCoV-19/Ghana/84438 S50/2020|EPI ISL 515111|A|Ghana|2020-05-24	0.0006514539	Africa
Africa|hCoV-19/DRC/11145/2020|EPI ISL 527501|B.1.214|Democratic Republic of the Congo|2020-05-24	Africa|hCoV-19/Ghana/84438 S50/2020|EPI ISL 515111|A|Ghana|2020-05-24	0.0006209672	Africa
Africa|hCoV-19/DRC/11148/2020|EPI ISL 527525|B.1.178|Democratic Republic of the Congo|2020-05-24	Africa|hCoV-19/Ghana/84438 S50/2020|EPI ISL 515111|A|Ghana|2020-05-24	0.0006328502	Africa
Africa|hCoV-19/DRC/11157/2020|EPI ISL 527530|B.1|Democratic Republic of the Congo|2020-05-25	Africa|hCoV-19/Ghana/84438 S50/2020|EPI ISL 515111|A|Ghana|2020-05-24	0.0006290446	Africa
Africa|hCoV-19/DRC/11187/2020|EPI ISL 527523|B.1.1.275|Democratic Republic of the Congo|2020-05-23	Africa|hCoV-19/Ghana/84438 S50/2020|EPI ISL 515111|A|Ghana|2020-05-24	0.0006295971	Africa
Africa|hCoV-19/DRC/11191/2020|EPI ISL 527506|B.1.1.275|Democratic Republic of the Congo|2020-05-23	Africa|hCoV-19/Ghana/84438 S50/2020|EPI ISL 515111|A|Ghana|2020-05-24	0.0005176619	Africa
Africa|hCoV-19/DRC/11252/2020|EPI ISL 527557|B.1.1.275|Democratic Republic of the Congo|2020-05-21	Africa|hCoV-19/Ghana/84438 S50/2020|EPI ISL 515111|A|Ghana|2020-05-24	0.0006854855	Africa
Africa|hCoV-19/DRC/11260/2020|EPI ISL 527558|B.1.1.275|Democratic Republic of the Congo|2020-05-23	Africa|hCoV-19/Ghana/84438 S50/2020|EPI ISL 515111|A|Ghana|2020-05-24	0.0005485691	Africa
Africa|hCoV-19/DRC/1131/2020|EPI ISL 429255|B.1.5|Democratic Republic of the Congo|2020-04-05	Africa|hCoV-19/Ghana/84438 S50/2020|EPI ISL 515111|A|Ghana|2020-05-24	0.0004431527	Africa
Africa|hCoV-19/DRC/11310/2020|EPI ISL 527529|B.1.149|Democratic Republic of the Congo|2020-05-25	Africa|hCoV-19/Ghana/84438 S50/2020|EPI ISL 515111|A|Ghana|2020-05-24	0.0005263666	Africa
Africa|hCoV-19/DRC/11318/2020|EPI ISL 527559|B.1.149|Democratic Republic of the Congo|2020-05-25	Africa|hCoV-19/Ghana/84438 S50/2020|EPI ISL 515111|A|Ghana|2020-05-24	0.0005455019	Africa
Africa|hCoV-19/DRC/11326/2020|EPI ISL 527508|B.1|Democratic Republic of the Congo|2020-05-25	Africa|hCoV-19/Ghana/84438 S50/2020|EPI ISL 515111|A|Ghana|2020-05-24	0.0005188362	Africa
Africa|hCoV-19/DRC/11334/2020|EPI ISL 527504|B.1.178|Democratic Republic of the Congo|2020-05-25	Africa|hCoV-19/Ghana/84438 S50/2020|EPI ISL 515111|A|Ghana|2020-05-24	0.0005185778	Africa
Africa|hCoV-19/DRC/11337/2020|EPI ISL 527510|B.1.84|Democratic Republic of the Congo|2020-05-25	Africa|hCoV-19/Ghana/84438 S50/2020|EPI ISL 515111|A|Ghana|2020-05-24	0.0005888675	Africa
Africa|hCoV-19/DRC/11341/2020|EPI ISL 527509|B.1.1.275|Democratic Republic of the Congo|2020-05-25	Africa|hCoV-19/Ghana/84438 S50/2020|EPI ISL 515111|A|Ghana|2020-05-24	0.0006230451	Africa
Africa|hCoV-19/DRC/11348/2020|EPI ISL 527560|B.1.149|Democratic Republic of the Congo|2020-05-25	Africa|hCoV-19/Ghana/84438 S50/2020|EPI ISL 515111|A|Ghana|2020-05-24	0.0005459860	Africa
Africa|hCoV-19/DRC/11369/2020|EPI ISL 527537|B.1.214|Democratic Republic of the Congo|2020-05-25	Africa|hCoV-19/Ghana/84438 S50/2020|EPI ISL 515111|A|Ghana|2020-05-24	0.0005279409	Africa
Africa|hCoV-19/DRC/11376/2020|EPI ISL 527513|B.1.214|Democratic Republic of the Congo|2020-05-25	Africa|hCoV-19/Ghana/84438 S50/2020|EPI ISL 515111|A|Ghana|2020-05-24	0.0005544988	Africa
Africa|hCoV-19/DRC/11411/2020|EPI ISL 527561|B.1.5|Democratic Republic of the Congo|2020-05-25	Africa|hCoV-19/Ghana/84438 S50/2020|EPI ISL 515111|A|Ghana|2020-05-24	0.0004797198	Africa
Africa|hCoV-19/DRC/11450/2020|EPI ISL 527516|B.1.5|Democratic Republic of the Congo|2020-05-25	Africa|hCoV-19/Ghana/84438 S50/2020|EPI ISL 515111|A|Ghana|2020-05-24	0.0003865249	Africa
Africa|hCoV-19/DRC/11458/2020|EPI ISL 527497|B.1.5|Democratic Republic of the Congo|2020-05-25	Africa|hCoV-19/Ghana/84438 S50/2020|EPI ISL 515111|A|Ghana|2020-05-24	0.0005537858	Africa
Africa|hCoV-19/DRC/11460/2020|EPI ISL 527562|B.1.214|Democratic Republic of the Congo|2020-05-25	Africa|hCoV-19/Ghana/84438 S50/2020|EPI ISL 515111|A|Ghana|2020-05-24	0.0006930587	Africa
Africa|hCoV-19/DRC/11472/2020|EPI ISL 527502|B.1.214|Democratic Republic of the Congo|2020-05-25	Africa|hCoV-19/Ghana/84438 S50/2020|EPI ISL 515111|A|Ghana|2020-05-24	0.0005851525	Africa
Africa|hCoV-19/DRC/11477/2020|EPI ISL 527563|B.1.84|Democratic Republic of the Congo|2020-05-25	Africa|hCoV-19/Ghana/84438 S50/2020|EPI ISL 515111|A|Ghana|2020-05-24	0.0004450137	Africa
Africa|hCoV-19/DRC/11486/2020|EPI ISL 527564|B.1.214|Democratic Republic of the Congo|2020-05-25	Africa|hCoV-19/Ghana/84438 S50/2020|EPI ISL 515111|A|Ghana|2020-05-24	0.0005828208	Africa
Africa|hCoV-19/DRC/11487/2020|EPI ISL 527505|B.1|Democratic Republic of the Congo|2020-05-25	Africa|hCoV-19/Ghana/84438 S50/2020|EPI ISL 515111|A|Ghana|2020-05-24	0.0005542856	Africa
Africa|hCoV-19/DRC/11507/2020|EPI ISL 527512|B.1|Democratic Republic of the Congo|2020-05-25	Africa|hCoV-19/Ghana/84438 S50/2020|EPI ISL 515111|A|Ghana|2020-05-24	0.0005886956	Africa
Africa|hCoV-19/DRC/1151/2020|EPI ISL 447596|B.38|Democratic Republic of the Congo|2020-04-05	Africa|hCoV-19/Ghana/84438 S50/2020|EPI ISL 515111|A|Ghana|2020-05-24	0.0005124335	Africa
Africa|hCoV-19/DRC/11511/2020|EPI ISL 527511|B.1.214|Democratic Republic of the Congo|2020-05-25	Africa|hCoV-19/Ghana/84438 S50/2020|EPI ISL 515111|A|Ghana|2020-05-24	0.0006236342	Africa
Africa|hCoV-19/DRC/11572/2020|EPI ISL 527565|B.1.214|Democratic Republic of the Congo|2020-05-25	Africa|hCoV-19/Ghana/84438 S50/2020|EPI ISL 515111|A|Ghana|2020-05-24	0.0005136388	Africa
Africa|hCoV-19/DRC/11576/2020|EPI ISL 527517|B.1|Democratic Republic of the Congo|2020-05-25	Africa|hCoV-19/Ghana/84438 S50/2020|EPI ISL 515111|A|Ghana|2020-05-24	0.0005226312	Africa
Africa|hCoV-19/DRC/11583/2020|EPI ISL 527542|B.1|Democratic Republic of the Congo|2020-05-25	Africa|hCoV-19/Ghana/84438 S50/2020|EPI ISL 515111|A|Ghana|2020-05-24	0.0006036332	Africa
Africa|hCoV-19/DRC/11616/2020|EPI ISL 527519|B.1|Democratic Republic of the Congo|2020-05-25	Africa|hCoV-19/Ghana/84438 S50/2020|EPI ISL 515111|A|Ghana|2020-05-24	0.0005217230	Africa
Africa|hCoV-19/DRC/11623/2020|EPI ISL 527566|B.1.5|Democratic Republic of the Congo|2020-05-25	Africa|hCoV-19/Ghana/84438 S50/2020|EPI ISL 515111|A|Ghana|2020-05-24	0.0005143989	Africa
Africa|hCoV-19/DRC/11624/2020|EPI ISL 527567|B.1.149|Democratic Republic of the Congo|2020-05-25	Africa|hCoV-19/Ghana/84438 S50/2020|EPI ISL 515111|A|Ghana|2020-05-24	0.0005141495	Africa
Africa|hCoV-19/DRC/11631/2020|EPI ISL 527568|B.1.149|Democratic Republic of the Congo|2020-05-25	Africa|hCoV-19/Ghana/84438 S50/2020|EPI ISL 515111|A|Ghana|2020-05-24	0.0005146787	Africa
Africa|hCoV-19/DRC/11632/2020|EPI ISL 527493|B.1|Democratic Republic of the Congo|2020-05-25	Africa|hCoV-19/Ghana/84438 S50/2020|EPI ISL 515111|A|Ghana|2020-05-24	0.0005494091	Africa
Africa|hCoV-19/DRC/11635/2020|EPI ISL 527540|B.1.214|Democratic Republic of the Congo|2020-05-25	Africa|hCoV-19/Ghana/84438 S50/2020|EPI ISL 515111|A|Ghana|2020-05-24	0.0005646134	Africa
Africa|hCoV-19/DRC/11640/2020|EPI ISL 527535|B.1.178|Democratic Republic of the Congo|2020-05-25	Africa|hCoV-19/Ghana/84438 S50/2020|EPI ISL 515111|A|Ghana|2020-05-24	0.0006648949	Africa
Africa|hCoV-19/DRC/11643/2020|EPI ISL 527520|B.1.5|Democratic Republic of the Congo|2020-05-25	Africa|hCoV-19/Ghana/84438 S50/2020|EPI ISL 515111|A|Ghana|2020-05-24	0.0005228812	Africa
Africa|hCoV-19/DRC/11648/2020|EPI ISL 527569|B.1.6|Democratic Republic of the Congo|2020-05-25	Africa|hCoV-19/Ghana/84438 S50/2020|EPI ISL 515111|A|Ghana|2020-05-24	0.0005805124	Africa
Africa|hCoV-19/DRC/11652/2020|EPI ISL 527570|B.1.149|Democratic Republic of the Congo|2020-05-25	Africa|hCoV-19/Ghana/84438 S50/2020|EPI ISL 515111|A|Ghana|2020-05-24	0.0005140069	Africa
Africa|hCoV-19/DRC/11653/2020|EPI ISL 527533|B.1.84|Democratic Republic of the Congo|2020-05-25	Africa|hCoV-19/Ghana/84438 S50/2020|EPI ISL 515111|A|Ghana|2020-05-24	0.0004910760	Africa
Africa|hCoV-19/DRC/11676/2020|EPI ISL 527531|B.1|Democratic Republic of the Congo|2020-05-26	Africa|hCoV-19/Ghana/84438 S50/2020|EPI ISL 515111|A|Ghana|2020-05-24	0.0007047694	Africa
Africa|hCoV-19/DRC/11677/2020|EPI ISL 527515|B.1.214|Democratic Republic of the Congo|2020-05-26	Africa|hCoV-19/Ghana/84438 S50/2020|EPI ISL 515111|A|Ghana|2020-05-24	0.0006264570	Africa
Africa|hCoV-19/DRC/11732/2020|EPI ISL 527536|B.1.214|Democratic Republic of the Congo|2020-05-26	Africa|hCoV-19/Ghana/84438 S50/2020|EPI ISL 515111|A|Ghana|2020-05-24	0.0005257839	Africa
Africa|hCoV-19/DRC/11733/2020|EPI ISL 527571|B.1.149|Democratic Republic of the Congo|2020-05-26	Africa|hCoV-19/Ghana/84438 S50/2020|EPI ISL 515111|A|Ghana|2020-05-24	0.0005454705	Africa
Africa|hCoV-19/DRC/11806/2020|EPI ISL 527572|B.1.214|Democratic Republic of the Congo|2020-05-26	Africa|hCoV-19/Ghana/84438 S50/2020|EPI ISL 515111|A|Ghana|2020-05-24	0.0006168485	Africa
Africa|hCoV-19/DRC/1234/2020|EPI ISL 429258|B.1.5|Democratic Republic of the Congo|2020-04-06	Africa|hCoV-19/Ghana/84438 S50/2020|EPI ISL 515111|A|Ghana|2020-05-24	0.0003942264	Africa
Africa|hCoV-19/DRC/1249/2020|EPI ISL 429259|B.1.5|Democratic Republic of the Congo|2020-04-06	Africa|hCoV-19/Ghana/84438 S50/2020|EPI ISL 515111|A|Ghana|2020-05-24	0.0004450942	Africa
Africa|hCoV-19/DRC/1319/2020|EPI ISL 431011|B.1.128|Democratic Republic of the Congo|2020-04-07	Africa|hCoV-19/Ghana/84438 S50/2020|EPI ISL 515111|A|Ghana|2020-05-24	0.0005472371	Africa
Africa|hCoV-19/DRC/1324/2020|EPI ISL 435033|B.1.128|Democratic Republic of the Congo|2020-04-07	Africa|hCoV-19/Ghana/84438 S50/2020|EPI ISL 515111|A|Ghana|2020-05-24	0.0005435199	Africa
Africa|hCoV-19/DRC/1326/2020|EPI ISL 435116|B.1|Democratic Republic of the Congo|2020-04-07	Africa|hCoV-19/Ghana/84438 S50/2020|EPI ISL 515111|A|Ghana|2020-05-24	0.0005216266	Africa
Africa|hCoV-19/DRC/1375/2020|EPI ISL 435117|B.1.1.1|Democratic Republic of the Congo|2020-04-07	Africa|hCoV-19/Ghana/84438 S50/2020|EPI ISL 515111|A|Ghana|2020-05-24	0.0006934317	Africa
Africa|hCoV-19/DRC/1376/2020|EPI ISL 431012|B.1.1.1|Democratic Republic of the Congo|2020-04-07	Africa|hCoV-19/Ghana/84438 S50/2020|EPI ISL 515111|A|Ghana|2020-05-24	0.0006531384	Africa
Africa|hCoV-19/DRC/1377/2020|EPI ISL 434678|B.1.1.1|Democratic Republic of the Congo|2020-04-07	Africa|hCoV-19/Ghana/84438 S50/2020|EPI ISL 515111|A|Ghana|2020-05-24	0.0006140584	Africa
Africa|hCoV-19/DRC/1378/2020|EPI ISL 435118|B.1.1.1|Democratic Republic of the Congo|2020-04-07	Africa|hCoV-19/Ghana/84438 S50/2020|EPI ISL 515111|A|Ghana|2020-05-24	0.0006516918	Africa
Africa|hCoV-19/DRC/1382/2020|EPI ISL 435113|B.1.1.1|Democratic Republic of the Congo|2020-04-07	Africa|hCoV-19/Ghana/84438 S50/2020|EPI ISL 515111|A|Ghana|2020-05-24	0.0006636074	Africa
Africa|hCoV-19/DRC/1397/2020|EPI ISL 434679|B.1.1.1|Democratic Republic of the Congo|2020-04-07	Africa|hCoV-19/Ghana/84438 S50/2020|EPI ISL 515111|A|Ghana|2020-05-24	0.0006517273	Africa
Africa|hCoV-19/DRC/1398/2020|EPI ISL 435114|B.1.1.1|Democratic Republic of the Congo|2020-04-07	Africa|hCoV-19/Ghana/84438 S50/2020|EPI ISL 515111|A|Ghana|2020-05-24	0.0006102701	Africa
Africa|hCoV-19/DRC/1422/2020|EPI ISL 434680|B.1.149|Democratic Republic of the Congo|2020-04-08	Africa|hCoV-19/Ghana/84438 S50/2020|EPI ISL 515111|A|Ghana|2020-05-24	0.0005540938	Africa
Africa|hCoV-19/DRC/1423/2020|EPI ISL 434710|B.1.149|Democratic Republic of the Congo|2020-04-08	Africa|hCoV-19/Ghana/84438 S50/2020|EPI ISL 515111|A|Ghana|2020-05-24	0.0005083926	Africa
Africa|hCoV-19/DRC/1486/2020|EPI ISL 434711|B.1|Democratic Republic of the Congo|2020-04-08	Africa|hCoV-19/Ghana/84438 S50/2020|EPI ISL 515111|A|Ghana|2020-05-24	0.0004912483	Africa
Africa|hCoV-19/DRC/1516/2020|EPI ISL 435032|B.1.5|Democratic Republic of the Congo|2020-04-09	Africa|hCoV-19/Ghana/84438 S50/2020|EPI ISL 515111|A|Ghana|2020-05-24	0.0004393194	Africa
Africa|hCoV-19/DRC/1565/2020|EPI ISL 434681|B.1|Democratic Republic of the Congo|2020-04-09	Africa|hCoV-19/Ghana/84438 S50/2020|EPI ISL 515111|A|Ghana|2020-05-24	0.0004823854	Africa
Africa|hCoV-19/DRC/158/2020|EPI ISL 417950|B.40|Democratic Republic of the Congo|2020-03-20	Africa|hCoV-19/Ghana/84438 S50/2020|EPI ISL 515111|A|Ghana|2020-05-24	0.0005069942	Africa
Africa|hCoV-19/DRC/1715/2020|EPI ISL 435156|B.1.84|Democratic Republic of the Congo|2020-04-10	Africa|hCoV-19/Ghana/84438 S50/2020|EPI ISL 515111|A|Ghana|2020-05-24	0.0005123481	Africa
Africa|hCoV-19/DRC/1767/2020|EPI ISL 435157|B.1.5|Democratic Republic of the Congo|2020-04-10	Africa|hCoV-19/Ghana/84438 S50/2020|EPI ISL 515111|A|Ghana|2020-05-24	0.0004222072	Africa
Africa|hCoV-19/DRC/1779/2020|EPI ISL 435158|C.14|Democratic Republic of the Congo|2020-04-10	Africa|hCoV-19/Ghana/84438 S50/2020|EPI ISL 515111|A|Ghana|2020-05-24	0.0007341906	Africa
Africa|hCoV-19/DRC/191/2020|EPI ISL 417955|B.1.128|Democratic Republic of the Congo|2020-03-21	Africa|hCoV-19/Ghana/84438 S50/2020|EPI ISL 515111|A|Ghana|2020-05-24	0.0005415592	Africa
Africa|hCoV-19/DRC/1952/2020|EPI ISL 435159|B.1.5|Democratic Republic of the Congo|2020-04-11	Africa|hCoV-19/Ghana/84438 S50/2020|EPI ISL 515111|A|Ghana|2020-05-24	0.0004524194	Africa
Africa|hCoV-19/DRC/1982/2020|EPI ISL 435160|B.1|Democratic Republic of the Congo|2020-04-12	Africa|hCoV-19/Ghana/84438 S50/2020|EPI ISL 515111|A|Ghana|2020-05-24	0.0004853733	Africa
Africa|hCoV-19/DRC/2047/2020|EPI ISL 435161|B.1.1.1|Democratic Republic of the Congo|2020-04-12	Africa|hCoV-19/Ghana/84438 S50/2020|EPI ISL 515111|A|Ghana|2020-05-24	0.0006197659	Africa
Africa|hCoV-19/DRC/2063/2020|EPI ISL 435162|B.1|Democratic Republic of the Congo|2020-04-12	Africa|hCoV-19/Ghana/84438 S50/2020|EPI ISL 515111|A|Ghana|2020-05-24	0.0004509556	Africa
Africa|hCoV-19/DRC/2120/2020|EPI ISL 435163|B.1.149|Democratic Republic of the Congo|2020-04-12	Africa|hCoV-19/Ghana/84438 S50/2020|EPI ISL 515111|A|Ghana|2020-05-24	0.0005120364	Africa
Africa|hCoV-19/DRC/2121/2020|EPI ISL 435164|B.1.149|Democratic Republic of the Congo|2020-04-12	Africa|hCoV-19/Ghana/84438 S50/2020|EPI ISL 515111|A|Ghana|2020-05-24	0.0005193390	Africa
Africa|hCoV-19/DRC/2122/2020|EPI ISL 435165|B.1.149|Democratic Republic of the Congo|2020-04-13	Africa|hCoV-19/Ghana/84438 S50/2020|EPI ISL 515111|A|Ghana|2020-05-24	0.0005984281	Africa
Africa|hCoV-19/DRC/2125/2020|EPI ISL 435166|B.1.149|Democratic Republic of the Congo|2020-04-13	Africa|hCoV-19/Ghana/84438 S50/2020|EPI ISL 515111|A|Ghana|2020-05-24	0.0004863443	Africa
Africa|hCoV-19/DRC/2128/2020|EPI ISL 435167|B.1|Democratic Republic of the Congo|2020-04-13	Africa|hCoV-19/Ghana/84438 S50/2020|EPI ISL 515111|A|Ghana|2020-05-24	0.0004251082	Africa
Africa|hCoV-19/DRC/2133/2020|EPI ISL 435168|B.1.128|Democratic Republic of the Congo|2020-04-13	Africa|hCoV-19/Ghana/84438 S50/2020|EPI ISL 515111|A|Ghana|2020-05-24	0.0005622865	Africa
Africa|hCoV-19/DRC/214/2020|EPI ISL 420030|B.1.6|Democratic Republic of the Congo|2020-03-21	Africa|hCoV-19/Ghana/84438 S50/2020|EPI ISL 515111|A|Ghana|2020-05-24	0.0004069748	Africa
Africa|hCoV-19/DRC/215/2020|EPI ISL 420031|B.1.1.1|Democratic Republic of the Congo|2020-03-21	Africa|hCoV-19/Ghana/84438 S50/2020|EPI ISL 515111|A|Ghana|2020-05-24	0.0006203428	Africa
Africa|hCoV-19/DRC/2169/2020|EPI ISL 436194|B.1.5|Democratic Republic of the Congo|2020-04-13	Africa|hCoV-19/Ghana/84438 S50/2020|EPI ISL 515111|A|Ghana|2020-05-24	0.0004918988	Africa
Africa|hCoV-19/DRC/2299/2020|EPI ISL 436412|B.1.5|Democratic Republic of the Congo|2020-04-14	Africa|hCoV-19/Ghana/84438 S50/2020|EPI ISL 515111|A|Ghana|2020-05-24	0.0005113854	Africa
Africa|hCoV-19/DRC/236/2020|EPI ISL 420032|B.1.128|Democratic Republic of the Congo|2020-03-22	Africa|hCoV-19/Ghana/84438 S50/2020|EPI ISL 515111|A|Ghana|2020-05-24	0.0005422254	Africa
Africa|hCoV-19/DRC/2363/2020|EPI ISL 437194|B.1.84|Democratic Republic of the Congo|2020-04-14	Africa|hCoV-19/Ghana/84438 S50/2020|EPI ISL 515111|A|Ghana|2020-05-24	0.0004772414	Africa
Africa|hCoV-19/DRC/2384/2020|EPI ISL 437196|B.1.149|Democratic Republic of the Congo|2020-04-14	Africa|hCoV-19/Ghana/84438 S50/2020|EPI ISL 515111|A|Ghana|2020-05-24	0.0005203116	Africa
Africa|hCoV-19/DRC/241/2020|EPI ISL 420033|B.1.1.75|Democratic Republic of the Congo|2020-03-22	Africa|hCoV-19/Ghana/84438 S50/2020|EPI ISL 515111|A|Ghana|2020-05-24	0.0005762099	Africa
Africa|hCoV-19/DRC/243/2020|EPI ISL 420034|B.1|Democratic Republic of the Congo|2020-03-22	Africa|hCoV-19/Ghana/84438 S50/2020|EPI ISL 515111|A|Ghana|2020-05-24	0.0004504383	Africa
Africa|hCoV-19/DRC/248/2020|EPI ISL 420035|B.1.5|Democratic Republic of the Congo|2020-03-22	Africa|hCoV-19/Ghana/84438 S50/2020|EPI ISL 515111|A|Ghana|2020-05-24	0.0004066261	Africa
Africa|hCoV-19/DRC/2496/2020|EPI ISL 437337|B.1.149|Democratic Republic of the Congo|2020-04-15	Africa|hCoV-19/Ghana/84438 S50/2020|EPI ISL 515111|A|Ghana|2020-05-24	0.0005407576	Africa
Africa|hCoV-19/DRC/2529/2020|EPI ISL 437338|B.1.178|Democratic Republic of the Congo|2020-04-15	Africa|hCoV-19/Ghana/84438 S50/2020|EPI ISL 515111|A|Ghana|2020-05-24	0.0005069499	Africa
Africa|hCoV-19/DRC/253/2020|EPI ISL 420838|B.1.5|Democratic Republic of the Congo|2020-03-22	Africa|hCoV-19/Ghana/84438 S50/2020|EPI ISL 515111|A|Ghana|2020-05-24	0.0004081196	Africa
Africa|hCoV-19/DRC/2536/2020|EPI ISL 437339|B.1|Democratic Republic of the Congo|2020-04-15	Africa|hCoV-19/Ghana/84438 S50/2020|EPI ISL 515111|A|Ghana|2020-05-24	0.0005069501	Africa
Africa|hCoV-19/DRC/254/2020|EPI ISL 420839|B.1|Democratic Republic of the Congo|2020-03-22	Africa|hCoV-19/Ghana/84438 S50/2020|EPI ISL 515111|A|Ghana|2020-05-24	0.0004799056	Africa
Africa|hCoV-19/DRC/2563/2020|EPI ISL 437340|B.1.9|Democratic Republic of the Congo|2020-04-15	Africa|hCoV-19/Ghana/84438 S50/2020|EPI ISL 515111|A|Ghana|2020-05-24	0.0007098160	Africa
Africa|hCoV-19/DRC/2580/2020|EPI ISL 437341|B.1.5|Democratic Republic of the Congo|2020-04-15	Africa|hCoV-19/Ghana/84438 S50/2020|EPI ISL 515111|A|Ghana|2020-05-24	0.0004418229	Africa
Africa|hCoV-19/DRC/2644/2020|EPI ISL 437342|B.1.84|Democratic Republic of the Congo|2020-04-15	Africa|hCoV-19/Ghana/84438 S50/2020|EPI ISL 515111|A|Ghana|2020-05-24	0.0005487322	Africa
Africa|hCoV-19/DRC/2670/2020|EPI ISL 437343|B.1.9|Democratic Republic of the Congo|2020-04-15	Africa|hCoV-19/Ghana/84438 S50/2020|EPI ISL 515111|A|Ghana|2020-05-24	0.0007436813	Africa
Africa|hCoV-19/DRC/2727/2020|EPI ISL 437344|B.1|Democratic Republic of the Congo|2020-04-16	Africa|hCoV-19/Ghana/84438 S50/2020|EPI ISL 515111|A|Ghana|2020-05-24	0.0004468334	Africa
Africa|hCoV-19/DRC/2728/2020|EPI ISL 437345|B.1.84|Democratic Republic of the Congo|2020-04-16	Africa|hCoV-19/Ghana/84438 S50/2020|EPI ISL 515111|A|Ghana|2020-05-24	0.0005188969	Africa
Africa|hCoV-19/DRC/2813/2020|EPI ISL 437346|C.14|Democratic Republic of the Congo|2020-04-16	Africa|hCoV-19/Ghana/84438 S50/2020|EPI ISL 515111|A|Ghana|2020-05-24	0.0007441449	Africa
Africa|hCoV-19/DRC/2819/2020|EPI ISL 437347|B.1|Democratic Republic of the Congo|2020-04-16	Africa|hCoV-19/Ghana/84438 S50/2020|EPI ISL 515111|A|Ghana|2020-05-24	0.0005520754	Africa
Africa|hCoV-19/DRC/2827/2020|EPI ISL 437348|B.1|Democratic Republic of the Congo|2020-04-16	Africa|hCoV-19/Ghana/84438 S50/2020|EPI ISL 515111|A|Ghana|2020-05-24	0.0004393001	Africa
Africa|hCoV-19/DRC/2855/2020|EPI ISL 437350|B.1|Democratic Republic of the Congo|2020-04-16	Africa|hCoV-19/Ghana/84438 S50/2020|EPI ISL 515111|A|Ghana|2020-05-24	0.0004731437	Africa
Africa|hCoV-19/DRC/2864/2020|EPI ISL 437351|B.1|Democratic Republic of the Congo|2020-04-16	Africa|hCoV-19/Ghana/84438 S50/2020|EPI ISL 515111|A|Ghana|2020-05-24	0.0004741483	Africa
Africa|hCoV-19/DRC/2904/2020|EPI ISL 437352|B.1|Democratic Republic of the Congo|2020-04-17	Africa|hCoV-19/Ghana/84438 S50/2020|EPI ISL 515111|A|Ghana|2020-05-24	0.0004731437	Africa
Africa|hCoV-19/DRC/2938/2020|EPI ISL 437353|B.1.275|Democratic Republic of the Congo|2020-04-17	Africa|hCoV-19/Ghana/84438 S50/2020|EPI ISL 515111|A|Ghana|2020-05-24	0.0006637134	Africa
Africa|hCoV-19/DRC/2939/2020|EPI ISL 437354|B.1|Democratic Republic of the Congo|2020-04-17	Africa|hCoV-19/Ghana/84438 S50/2020|EPI ISL 515111|A|Ghana|2020-05-24	0.0005757551	Africa
Africa|hCoV-19/DRC/2942/2020|EPI ISL 437355|B.1|Democratic Republic of the Congo|2020-04-17	Africa|hCoV-19/Ghana/84438 S50/2020|EPI ISL 515111|A|Ghana|2020-05-24	0.0005556195	Africa
Africa|hCoV-19/DRC/299/2020|EPI ISL 420840|B.4|Democratic Republic of the Congo|2020-03-20	Africa|hCoV-19/Ghana/84438 S50/2020|EPI ISL 515111|A|Ghana|2020-05-24	0.0005846276	Africa
Africa|hCoV-19/DRC/300/2020|EPI ISL 420841|A|Democratic Republic of the Congo|2020-03-22	Africa|hCoV-19/Ghana/84438 S50/2020|EPI ISL 515111|A|Ghana|2020-05-24	0.0001703167	Africa
Africa|hCoV-19/DRC/3041/2020|EPI ISL 437356|B.1|Democratic Republic of the Congo|2020-04-18	Africa|hCoV-19/Ghana/84438 S50/2020|EPI ISL 515111|A|Ghana|2020-05-24	0.0005430090	Africa
Africa|hCoV-19/DRC/307/2020|EPI ISL 420842|B.1.9|Democratic Republic of the Congo|2020-03	Africa|hCoV-19/Ghana/84438 S50/2020|EPI ISL 515111|A|Ghana|2020-05-24	0.0005567678	Africa
Africa|hCoV-19/DRC/3070/2020|EPI ISL 437357|B.1.214|Democratic Republic of the Congo|2020-04-18	Africa|hCoV-19/Ghana/84438 S50/2020|EPI ISL 515111|A|Ghana|2020-05-24	0.0005777449	Africa
Africa|hCoV-19/DRC/3089/2020|EPI ISL 437358|B.1.84|Democratic Republic of the Congo|2020-04-19	Africa|hCoV-19/Ghana/84438 S50/2020|EPI ISL 515111|A|Ghana|2020-05-24	0.0005075863	Africa
Africa|hCoV-19/DRC/3440/2020|EPI ISL 447597|B.1.84|Democratic Republic of the Congo|2020-04-22	Africa|hCoV-19/Ghana/84438 S50/2020|EPI ISL 515111|A|Ghana|2020-05-24	0.0004790914	Africa
Africa|hCoV-19/DRC/3451/2020|EPI ISL 447598|B.1.178|Democratic Republic of the Congo|2020-04-22	Africa|hCoV-19/Ghana/84438 S50/2020|EPI ISL 515111|A|Ghana|2020-05-24	0.0004794785	Africa
Africa|hCoV-19/DRC/3453/2020|EPI ISL 447599|B.1.84|Democratic Republic of the Congo|2020-04-22	Africa|hCoV-19/Ghana/84438 S50/2020|EPI ISL 515111|A|Ghana|2020-05-24	0.0004793703	Africa
Africa|hCoV-19/DRC/3481/2020|EPI ISL 447600|B.1|Democratic Republic of the Congo|2020-04-22	Africa|hCoV-19/Ghana/84438 S50/2020|EPI ISL 515111|A|Ghana|2020-05-24	0.0003855965	Africa
Africa|hCoV-19/DRC/3482/2020|EPI ISL 447601|B.1|Democratic Republic of the Congo|2020-04-22	Africa|hCoV-19/Ghana/84438 S50/2020|EPI ISL 515111|A|Ghana|2020-05-24	0.0004488895	Africa
Africa|hCoV-19/DRC/3483/2020|EPI ISL 447602|B.1|Democratic Republic of the Congo|2020-04-22	Africa|hCoV-19/Ghana/84438 S50/2020|EPI ISL 515111|A|Ghana|2020-05-24	0.0003849759	Africa
Africa|hCoV-19/DRC/3490/2020|EPI ISL 447603|B.1|Democratic Republic of the Congo|2020-04-22	Africa|hCoV-19/Ghana/84438 S50/2020|EPI ISL 515111|A|Ghana|2020-05-24	0.0004457717	Africa
Africa|hCoV-19/DRC/3504/2020|EPI ISL 447604|B.1.149|Democratic Republic of the Congo|2020-04-23	Africa|hCoV-19/Ghana/84438 S50/2020|EPI ISL 515111|A|Ghana|2020-05-24	0.0004554718	Africa
Africa|hCoV-19/DRC/352/2020|EPI ISL 420850|B.1.5|Democratic Republic of the Congo|2020-03	Africa|hCoV-19/Ghana/84438 S50/2020|EPI ISL 515111|A|Ghana|2020-05-24	0.0004453013	Africa
Africa|hCoV-19/DRC/353/2020|EPI ISL 420843|B.1.5|Democratic Republic of the Congo|2020-03	Africa|hCoV-19/Ghana/84438 S50/2020|EPI ISL 515111|A|Ghana|2020-05-24	0.0003767962	Africa
Africa|hCoV-19/DRC/355/2020|EPI ISL 420844|B.1|Democratic Republic of the Congo|2020-03	Africa|hCoV-19/Ghana/84438 S50/2020|EPI ISL 515111|A|Ghana|2020-05-24	0.0004408642	Africa
Africa|hCoV-19/DRC/3552/2020|EPI ISL 447605|B.1.84|Democratic Republic of the Congo|2020-04-23	Africa|hCoV-19/Ghana/84438 S50/2020|EPI ISL 515111|A|Ghana|2020-05-24	0.0004499632	Africa
Africa|hCoV-19/DRC/3595/2020|EPI ISL 447606|B.1.5|Democratic Republic of the Congo|2020-04-23	Africa|hCoV-19/Ghana/84438 S50/2020|EPI ISL 515111|A|Ghana|2020-05-24	0.0004781798	Africa
Africa|hCoV-19/DRC/3632/2020|EPI ISL 447607|B.1.5|Democratic Republic of the Congo|2020-04-23	Africa|hCoV-19/Ghana/84438 S50/2020|EPI ISL 515111|A|Ghana|2020-05-24	0.0004454146	Africa
Africa|hCoV-19/DRC/3633/2020|EPI ISL 447230|B.1.5|Democratic Republic of the Congo|2020-04-23	Africa|hCoV-19/Ghana/84438 S50/2020|EPI ISL 515111|A|Ghana|2020-05-24	0.0004492619	Africa
Africa|hCoV-19/DRC/3653/2020|EPI ISL 447231|B.1.128|Democratic Republic of the Congo|2020-04-23	Africa|hCoV-19/Ghana/84438 S50/2020|EPI ISL 515111|A|Ghana|2020-05-24	0.0005774935	Africa
Africa|hCoV-19/DRC/3659/2020|EPI ISL 447232|B.1.128|Democratic Republic of the Congo|2020-04-23	Africa|hCoV-19/Ghana/84438 S50/2020|EPI ISL 515111|A|Ghana|2020-05-24	0.0005780238	Africa
Africa|hCoV-19/DRC/3661/2020|EPI ISL 447233|B.1.128|Democratic Republic of the Congo|2020-04-23	Africa|hCoV-19/Ghana/84438 S50/2020|EPI ISL 515111|A|Ghana|2020-05-24	0.0005829785	Africa
Africa|hCoV-19/DRC/3662/2020|EPI ISL 447234|B.1.128|Democratic Republic of the Congo|2020-04-23	Africa|hCoV-19/Ghana/84438 S50/2020|EPI ISL 515111|A|Ghana|2020-05-24	0.0005825391	Africa
Africa|hCoV-19/DRC/3664/2020|EPI ISL 447235|B.1.128|Democratic Republic of the Congo|2020-04-23	Africa|hCoV-19/Ghana/84438 S50/2020|EPI ISL 515111|A|Ghana|2020-05-24	0.0005826390	Africa
Africa|hCoV-19/DRC/3683/2020|EPI ISL 447236|B.1.5|Democratic Republic of the Congo|2020-04-24	Africa|hCoV-19/Ghana/84438 S50/2020|EPI ISL 515111|A|Ghana|2020-05-24	0.0004797134	Africa
Africa|hCoV-19/DRC/3688/2020|EPI ISL 447237|B.1.128|Democratic Republic of the Congo|2020-04-24	Africa|hCoV-19/Ghana/84438 S50/2020|EPI ISL 515111|A|Ghana|2020-05-24	0.0006148955	Africa
Africa|hCoV-19/DRC/376/2020|EPI ISL 420851|B.1.6|Democratic Republic of the Congo|2020-03-25	Africa|hCoV-19/Ghana/84438 S50/2020|EPI ISL 515111|A|Ghana|2020-05-24	0.0005120963	Africa
Africa|hCoV-19/DRC/3764/2020|EPI ISL 447238|B.1.84|Democratic Republic of the Congo|2020-04-24	Africa|hCoV-19/Ghana/84438 S50/2020|EPI ISL 515111|A|Ghana|2020-05-24	0.0005475069	Africa
Africa|hCoV-19/DRC/3768/2020|EPI ISL 447239|B.1.84|Democratic Republic of the Congo|2020-04-24	Africa|hCoV-19/Ghana/84438 S50/2020|EPI ISL 515111|A|Ghana|2020-05-24	0.0004794079	Africa
Africa|hCoV-19/DRC/3778/2020|EPI ISL 447240|B.1.128|Democratic Republic of the Congo|2020-04-24	Africa|hCoV-19/Ghana/84438 S50/2020|EPI ISL 515111|A|Ghana|2020-05-24	0.0006137007	Africa
Africa|hCoV-19/DRC/3787/2020|EPI ISL 447241|B.1|Democratic Republic of the Congo|2020-04-24	Africa|hCoV-19/Ghana/84438 S50/2020|EPI ISL 515111|A|Ghana|2020-05-24	0.0004522984	Africa
Africa|hCoV-19/DRC/3791/2020|EPI ISL 447242|B.1|Democratic Republic of the Congo|2020-04-24	Africa|hCoV-19/Ghana/84438 S50/2020|EPI ISL 515111|A|Ghana|2020-05-24	0.0004935808	Africa
Africa|hCoV-19/DRC/3803/2020|EPI ISL 447243|B.1|Democratic Republic of the Congo|2020-04-24	Africa|hCoV-19/Ghana/84438 S50/2020|EPI ISL 515111|A|Ghana|2020-05-24	0.0003848009	Africa
Africa|hCoV-19/DRC/3806/2020|EPI ISL 447244|B.1|Democratic Republic of the Congo|2020-04-24	Africa|hCoV-19/Ghana/84438 S50/2020|EPI ISL 515111|A|Ghana|2020-05-24	0.0003847740	Africa
Africa|hCoV-19/DRC/3827/2020|EPI ISL 447245|B.1|Democratic Republic of the Congo|2020-04-24	Africa|hCoV-19/Ghana/84438 S50/2020|EPI ISL 515111|A|Ghana|2020-05-24	0.0005482285	Africa
Africa|hCoV-19/DRC/3829/2020|EPI ISL 447246|B.1|Democratic Republic of the Congo|2020-04-24	Africa|hCoV-19/Ghana/84438 S50/2020|EPI ISL 515111|A|Ghana|2020-05-24	0.0004801574	Africa
Africa|hCoV-19/DRC/3834/2020|EPI ISL 447247|A|Democratic Republic of the Congo|2020-04-25	Africa|hCoV-19/Ghana/84438 S50/2020|EPI ISL 515111|A|Ghana|2020-05-24	0.0002757343	Africa
Africa|hCoV-19/DRC/3837/2020|EPI ISL 447248|B.1.128|Democratic Republic of the Congo|2020-04-25	Africa|hCoV-19/Ghana/84438 S50/2020|EPI ISL 515111|A|Ghana|2020-05-24	0.0005822597	Africa
Africa|hCoV-19/DRC/3841/2020|EPI ISL 447249|B.1.128|Democratic Republic of the Congo|2020-04-25	Africa|hCoV-19/Ghana/84438 S50/2020|EPI ISL 515111|A|Ghana|2020-05-24	0.0006492980	Africa
Africa|hCoV-19/DRC/3842/2020|EPI ISL 471396|B.1.128|Democratic Republic of the Congo|2020-04-25	Africa|hCoV-19/Ghana/84438 S50/2020|EPI ISL 515111|A|Ghana|2020-05-24	0.0006422322	Africa
Africa|hCoV-19/DRC/3846/2020|EPI ISL 471397|B.1.84|Democratic Republic of the Congo|2020-04-25	Africa|hCoV-19/Ghana/84438 S50/2020|EPI ISL 515111|A|Ghana|2020-05-24	0.0005745550	Africa
Africa|hCoV-19/DRC/3937/2020|EPI ISL 471398|B.1|Democratic Republic of the Congo|2020-04-25	Africa|hCoV-19/Ghana/84438 S50/2020|EPI ISL 515111|A|Ghana|2020-05-24	0.0005407467	Africa
Africa|hCoV-19/DRC/3941/2020|EPI ISL 471399|B.1.128|Democratic Republic of the Congo|2020-04-25	Africa|hCoV-19/Ghana/84438 S50/2020|EPI ISL 515111|A|Ghana|2020-05-24	0.0005804331	Africa
Africa|hCoV-19/DRC/3947/2020|EPI ISL 471400|B.1.214|Democratic Republic of the Congo|2020-04-25	Africa|hCoV-19/Ghana/84438 S50/2020|EPI ISL 515111|A|Ghana|2020-05-24	0.0006421909	Africa
Africa|hCoV-19/DRC/3949/2020|EPI ISL 471401|B.1.84|Democratic Republic of the Congo|2020-04-26	Africa|hCoV-19/Ghana/84438 S50/2020|EPI ISL 515111|A|Ghana|2020-05-24	0.0004769162	Africa
Africa|hCoV-19/DRC/396/2020|EPI ISL 420852|B.1.6|Democratic Republic of the Congo|2020-03-26	Africa|hCoV-19/Ghana/84438 S50/2020|EPI ISL 515111|A|Ghana|2020-05-24	0.0004774740	Africa
Africa|hCoV-19/DRC/397/2020|EPI ISL 420845|B.1.6|Democratic Republic of the Congo|2020-03-26	Africa|hCoV-19/Ghana/84438 S50/2020|EPI ISL 515111|A|Ghana|2020-05-24	0.0004738386	Africa
Africa|hCoV-19/DRC/400/2020|EPI ISL 420846|B.1.5|Democratic Republic of the Congo|2020-03	Africa|hCoV-19/Ghana/84438 S50/2020|EPI ISL 515111|A|Ghana|2020-05-24	0.0004412383	Africa
Africa|hCoV-19/DRC/4012/2020|EPI ISL 471402|B.1|Democratic Republic of the Congo|2020-04-26	Africa|hCoV-19/Ghana/84438 S50/2020|EPI ISL 515111|A|Ghana|2020-05-24	0.0006083914	Africa
Africa|hCoV-19/DRC/402/2020|EPI ISL 420853|B.1|Democratic Republic of the Congo|2020-03-26	Africa|hCoV-19/Ghana/84438 S50/2020|EPI ISL 515111|A|Ghana|2020-05-24	0.0004605597	Africa
Africa|hCoV-19/DRC/4020/2020|EPI ISL 471403|B.1.5|Democratic Republic of the Congo|2020-04-26	Africa|hCoV-19/Ghana/84438 S50/2020|EPI ISL 515111|A|Ghana|2020-05-24	0.0005407694	Africa
Africa|hCoV-19/DRC/4026/2020|EPI ISL 471404|B.1.84|Democratic Republic of the Congo|2020-04-27	Africa|hCoV-19/Ghana/84438 S50/2020|EPI ISL 515111|A|Ghana|2020-05-24	0.0005085895	Africa
Africa|hCoV-19/DRC/4060/2020|EPI ISL 471405|B.1|Democratic Republic of the Congo|2020-04-27	Africa|hCoV-19/Ghana/84438 S50/2020|EPI ISL 515111|A|Ghana|2020-05-24	0.0005418139	Africa
Africa|hCoV-19/DRC/4075/2020|EPI ISL 471406|B.1.214|Democratic Republic of the Congo|2020-04-27	Africa|hCoV-19/Ghana/84438 S50/2020|EPI ISL 515111|A|Ghana|2020-05-24	0.0006137276	Africa
Africa|hCoV-19/DRC/4084/2020|EPI ISL 471407|B.1.214|Democratic Republic of the Congo|2020-04-27	Africa|hCoV-19/Ghana/84438 S50/2020|EPI ISL 515111|A|Ghana|2020-05-24	0.0006428427	Africa
Africa|hCoV-19/DRC/4132/2020|EPI ISL 471408|B.1|Democratic Republic of the Congo|2020-04-27	Africa|hCoV-19/Ghana/84438 S50/2020|EPI ISL 515111|A|Ghana|2020-05-24	0.0005745414	Africa
Africa|hCoV-19/DRC/4141/2020|EPI ISL 471409|B.1.128|Democratic Republic of the Congo|2020-04-27	Africa|hCoV-19/Ghana/84438 S50/2020|EPI ISL 515111|A|Ghana|2020-05-24	0.0006083914	Africa
Africa|hCoV-19/DRC/4145/2020|EPI ISL 471410|B.1|Democratic Republic of the Congo|2020-04-27	Africa|hCoV-19/Ghana/84438 S50/2020|EPI ISL 515111|A|Ghana|2020-05-24	0.0005069397	Africa
Africa|hCoV-19/DRC/4194/2020|EPI ISL 471414|B.1.5|Democratic Republic of the Congo|2020-04-28	Africa|hCoV-19/Ghana/84438 S50/2020|EPI ISL 515111|A|Ghana|2020-05-24	0.0005407338	Africa
Africa|hCoV-19/DRC/4250/2020|EPI ISL 471415|B.1.1.1|Democratic Republic of the Congo|2020-04-28	Africa|hCoV-19/Ghana/84438 S50/2020|EPI ISL 515111|A|Ghana|2020-05-24	0.0007098837	Africa
Africa|hCoV-19/DRC/4279/2020|EPI ISL 514114|B.1|Democratic Republic of the Congo|2020-04-28	Africa|hCoV-19/Ghana/84438 S50/2020|EPI ISL 515111|A|Ghana|2020-05-24	0.0005139892	Africa
Africa|hCoV-19/DRC/4282/2020|EPI ISL 514103|B.1.128|Democratic Republic of the Congo|2020-04-08	Africa|hCoV-19/Ghana/84438 S50/2020|EPI ISL 515111|A|Ghana|2020-05-24	0.0005483360	Africa
Africa|hCoV-19/DRC/4284/2020|EPI ISL 514115|B.1.128|Democratic Republic of the Congo|2020-04-28	Africa|hCoV-19/Ghana/84438 S50/2020|EPI ISL 515111|A|Ghana|2020-05-24	0.0005482797	Africa
Africa|hCoV-19/DRC/431/2020|EPI ISL 420847|B.1.147|Democratic Republic of the Congo|2020-03-26	Africa|hCoV-19/Ghana/84438 S50/2020|EPI ISL 515111|A|Ghana|2020-05-24	0.0004738340	Africa
Africa|hCoV-19/DRC/4418/2020|EPI ISL 496506|B.1.128|Democratic Republic of the Congo|2020-04-29	Africa|hCoV-19/Ghana/84438 S50/2020|EPI ISL 515111|A|Ghana|2020-05-24	0.0005825991	Africa
Africa|hCoV-19/DRC/4422/2020|EPI ISL 496507|B.1.128|Democratic Republic of the Congo|2020-04-29	Africa|hCoV-19/Ghana/84438 S50/2020|EPI ISL 515111|A|Ghana|2020-05-24	0.0005545684	Africa
Africa|hCoV-19/DRC/4427/2020|EPI ISL 496508|B.1.128|Democratic Republic of the Congo|2020-04-29	Africa|hCoV-19/Ghana/84438 S50/2020|EPI ISL 515111|A|Ghana|2020-05-24	0.0005590430	Africa
Africa|hCoV-19/DRC/4429/2020|EPI ISL 513589|B.1.128|Democratic Republic of the Congo|2020-04-29	Africa|hCoV-19/Ghana/84438 S50/2020|EPI ISL 515111|A|Ghana|2020-05-24	0.0005590430	Africa
Africa|hCoV-19/DRC/4430/2020|EPI ISL 496509|B.1.128|Democratic Republic of the Congo|2020-04-29	Africa|hCoV-19/Ghana/84438 S50/2020|EPI ISL 515111|A|Ghana|2020-05-24	0.0005488052	Africa
Africa|hCoV-19/DRC/4437/2020|EPI ISL 513590|B.1.128|Democratic Republic of the Congo|2020-05-02	Africa|hCoV-19/Ghana/84438 S50/2020|EPI ISL 515111|A|Ghana|2020-05-24	0.0005940993	Africa
Africa|hCoV-19/DRC/4442/2020|EPI ISL 496510|B.1.128|Democratic Republic of the Congo|2020-04-29	Africa|hCoV-19/Ghana/84438 S50/2020|EPI ISL 515111|A|Ghana|2020-05-24	0.0005549524	Africa
Africa|hCoV-19/DRC/4444/2020|EPI ISL 514104|B.1.128|Democratic Republic of the Congo|2020-04-29	Africa|hCoV-19/Ghana/84438 S50/2020|EPI ISL 515111|A|Ghana|2020-05-24	0.0005465563	Africa
Africa|hCoV-19/DRC/445/2020|EPI ISL 420848|B.1|Democratic Republic of the Congo|2020-03	Africa|hCoV-19/Ghana/84438 S50/2020|EPI ISL 515111|A|Ghana|2020-05-24	0.0004569668	Africa
Africa|hCoV-19/DRC/4501/2020|EPI ISL 513591|B.1.5|Democratic Republic of the Congo|2020-05-30	Africa|hCoV-19/Ghana/84438 S50/2020|EPI ISL 515111|A|Ghana|2020-05-24	0.0004542930	Africa
Africa|hCoV-19/DRC/4516/2020|EPI ISL 487192|B.1.1.275|Democratic Republic of the Congo|2020-04-28	Africa|hCoV-19/Ghana/84438 S50/2020|EPI ISL 515111|A|Ghana|2020-05-24	0.0005469129	Africa
Africa|hCoV-19/DRC/4524/2020|EPI ISL 513597|A|Democratic Republic of the Congo|2020-04-30	Africa|hCoV-19/Ghana/84438 S50/2020|EPI ISL 515111|A|Ghana|2020-05-24	0.0002385172	Africa
Africa|hCoV-19/DRC/4541/2020|EPI ISL 513598|B.1|Democratic Republic of the Congo|2020-04-30	Africa|hCoV-19/Ghana/84438 S50/2020|EPI ISL 515111|A|Ghana|2020-05-24	0.0005746419	Africa
Africa|hCoV-19/DRC/4551/2020|EPI ISL 513599|B.1.178|Democratic Republic of the Congo|2020-04-30	Africa|hCoV-19/Ghana/84438 S50/2020|EPI ISL 515111|A|Ghana|2020-05-24	0.0006202269	Africa
Africa|hCoV-19/DRC/4561/2020|EPI ISL 513600|B.1|Democratic Republic of the Congo|2020-04-30	Africa|hCoV-19/Ghana/84438 S50/2020|EPI ISL 515111|A|Ghana|2020-05-24	0.0005407336	Africa
Africa|hCoV-19/DRC/4562/2020|EPI ISL 513601|B.1.214|Democratic Republic of the Congo|2020-04-30	Africa|hCoV-19/Ghana/84438 S50/2020|EPI ISL 515111|A|Ghana|2020-05-24	0.0005407467	Africa
Africa|hCoV-19/DRC/4568/2020|EPI ISL 513602|B.1|Democratic Republic of the Congo|2020-04-30	Africa|hCoV-19/Ghana/84438 S50/2020|EPI ISL 515111|A|Ghana|2020-05-24	0.0005123112	Africa
Africa|hCoV-19/DRC/4578/2020|EPI ISL 513603|B.1|Democratic Republic of the Congo|2020-04-30	Africa|hCoV-19/Ghana/84438 S50/2020|EPI ISL 515111|A|Ghana|2020-05-24	0.0005495352	Africa
Africa|hCoV-19/DRC/4613/2020|EPI ISL 513604|B.1.214|Democratic Republic of the Congo|2020-04-30	Africa|hCoV-19/Ghana/84438 S50/2020|EPI ISL 515111|A|Ghana|2020-05-24	0.0005792130	Africa
Africa|hCoV-19/DRC/4614/2020|EPI ISL 513605|B.1|Democratic Republic of the Congo|2020-04-30	Africa|hCoV-19/Ghana/84438 S50/2020|EPI ISL 515111|A|Ghana|2020-05-24	0.0006760311	Africa
Africa|hCoV-19/DRC/4631/2020|EPI ISL 513606|B.1.5|Democratic Republic of the Congo|2020-04-30	Africa|hCoV-19/Ghana/84438 S50/2020|EPI ISL 515111|A|Ghana|2020-05-24	0.0006760771	Africa
Africa|hCoV-19/DRC/4633/2020|EPI ISL 513607|B.1.128|Democratic Republic of the Congo|2020-04-30	Africa|hCoV-19/Ghana/84438 S50/2020|EPI ISL 515111|A|Ghana|2020-05-24	0.0006422321	Africa
Africa|hCoV-19/DRC/4642/2020|EPI ISL 513608|B.1.128|Democratic Republic of the Congo|2020-04-30	Africa|hCoV-19/Ghana/84438 S50/2020|EPI ISL 515111|A|Ghana|2020-05-24	0.0006422040	Africa
Africa|hCoV-19/DRC/4647/2020|EPI ISL 513609|B.1.128|Democratic Republic of the Congo|2020-04-30	Africa|hCoV-19/Ghana/84438 S50/2020|EPI ISL 515111|A|Ghana|2020-05-24	0.0006083914	Africa
Africa|hCoV-19/DRC/4653/2020|EPI ISL 513610|B.1.128|Democratic Republic of the Congo|2020-04-30	Africa|hCoV-19/Ghana/84438 S50/2020|EPI ISL 515111|A|Ghana|2020-05-24	0.0006422691	Africa
Africa|hCoV-19/DRC/4681/2020|EPI ISL 514116|B.1.128|Democratic Republic of the Congo|2020-04-30	Africa|hCoV-19/Ghana/84438 S50/2020|EPI ISL 515111|A|Ghana|2020-05-24	0.0005545298	Africa
Africa|hCoV-19/DRC/4683/2020|EPI ISL 514105|B.1.5|Democratic Republic of the Congo|2020-04-30	Africa|hCoV-19/Ghana/84438 S50/2020|EPI ISL 515111|A|Ghana|2020-05-24	0.0005875917	Africa
Africa|hCoV-19/DRC/4685/2020|EPI ISL 514106|B.1.128|Democratic Republic of the Congo|2020-04-30	Africa|hCoV-19/Ghana/84438 S50/2020|EPI ISL 515111|A|Ghana|2020-05-24	0.0006163056	Africa
Africa|hCoV-19/DRC/4690/2020|EPI ISL 514117|B.1.128|Democratic Republic of the Congo|2020-04-30	Africa|hCoV-19/Ghana/84438 S50/2020|EPI ISL 515111|A|Ghana|2020-05-24	0.0005829186	Africa
Africa|hCoV-19/DRC/4693/2020|EPI ISL 514118|B.1.128|Democratic Republic of the Congo|2020-04-30	Africa|hCoV-19/Ghana/84438 S50/2020|EPI ISL 515111|A|Ghana|2020-05-24	0.0005817220	Africa
Africa|hCoV-19/DRC/4694/2020|EPI ISL 514107|B.1.128|Democratic Republic of the Congo|2020-04-30	Africa|hCoV-19/Ghana/84438 S50/2020|EPI ISL 515111|A|Ghana|2020-05-24	0.0005880591	Africa
Africa|hCoV-19/DRC/4720/2020|EPI ISL 514108|B.1.84|Democratic Republic of the Congo|2020-05-01	Africa|hCoV-19/Ghana/84438 S50/2020|EPI ISL 515111|A|Ghana|2020-05-24	0.0005112513	Africa
Africa|hCoV-19/DRC/4785/2020|EPI ISL 514119|B.1.84|Democratic Republic of the Congo|2020-05-01	Africa|hCoV-19/Ghana/84438 S50/2020|EPI ISL 515111|A|Ghana|2020-05-24	0.0006502534	Africa
Africa|hCoV-19/DRC/5019/2020|EPI ISL 496511|B.1|Democratic Republic of the Congo|2020-05-02	Africa|hCoV-19/Ghana/84438 S50/2020|EPI ISL 515111|A|Ghana|2020-05-24	0.0005709568	Africa
Africa|hCoV-19/DRC/5094/2020|EPI ISL 496491|B.1.84|Democratic Republic of the Congo|2020-05-02	Africa|hCoV-19/Ghana/84438 S50/2020|EPI ISL 515111|A|Ghana|2020-05-24	0.0005190175	Africa
Africa|hCoV-19/DRC/5186/2020|EPI ISL 496512|B.1|Democratic Republic of the Congo|2020-05-03	Africa|hCoV-19/Ghana/84438 S50/2020|EPI ISL 515111|A|Ghana|2020-05-24	0.0005546174	Africa
Africa|hCoV-19/DRC/5187/2020|EPI ISL 513619|B.1|Democratic Republic of the Congo|2020-05-03	Africa|hCoV-19/Ghana/84438 S50/2020|EPI ISL 515111|A|Ghana|2020-05-24	0.0005476334	Africa
Africa|hCoV-19/DRC/5205/2020|EPI ISL 487365|B.1.1.275|Democratic Republic of the Congo|2020-05-01	Africa|hCoV-19/Ghana/84438 S50/2020|EPI ISL 515111|A|Ghana|2020-05-24	0.0005900875	Africa
Africa|hCoV-19/DRC/521/2020|EPI ISL 420854|B.1.5|Democratic Republic of the Congo|2020-03-25	Africa|hCoV-19/Ghana/84438 S50/2020|EPI ISL 515111|A|Ghana|2020-05-24	0.0004079113	Africa
Africa|hCoV-19/DRC/5210/2020|EPI ISL 487369|B.1.1.275|Democratic Republic of the Congo|2020-05-01	Africa|hCoV-19/Ghana/84438 S50/2020|EPI ISL 515111|A|Ghana|2020-05-24	0.0005534253	Africa
Africa|hCoV-19/DRC/523/2020|EPI ISL 420849|B.1.1.1|Democratic Republic of the Congo|2020-03-28	Africa|hCoV-19/Ghana/84438 S50/2020|EPI ISL 515111|A|Ghana|2020-05-24	0.0006101873	Africa
Africa|hCoV-19/DRC/5240/2020|EPI ISL 496492|B.1|Democratic Republic of the Congo|2020-05-03	Africa|hCoV-19/Ghana/84438 S50/2020|EPI ISL 515111|A|Ghana|2020-05-24	0.0004458009	Africa
Africa|hCoV-19/DRC/5377/2020|EPI ISL 496513|B.1|Democratic Republic of the Congo|2020-05-04	Africa|hCoV-19/Ghana/84438 S50/2020|EPI ISL 515111|A|Ghana|2020-05-24	0.0005143891	Africa
Africa|hCoV-19/DRC/5538/2020|EPI ISL 514120|B.1|Democratic Republic of the Congo|2020-05-05	Africa|hCoV-19/Ghana/84438 S50/2020|EPI ISL 515111|A|Ghana|2020-05-24	0.0004921858	Africa
Africa|hCoV-19/DRC/5651/2020|EPI ISL 496493|B.1.1.1|Democratic Republic of the Congo|2020-05-06	Africa|hCoV-19/Ghana/84438 S50/2020|EPI ISL 515111|A|Ghana|2020-05-24	0.0006291500	Africa
Africa|hCoV-19/DRC/5705/2020|EPI ISL 496494|B.1.84|Democratic Republic of the Congo|2020-05-06	Africa|hCoV-19/Ghana/84438 S50/2020|EPI ISL 515111|A|Ghana|2020-05-24	0.0004980978	Africa
Africa|hCoV-19/DRC/5735/2020|EPI ISL 496495|B.1.214|Democratic Republic of the Congo|2020-05-06	Africa|hCoV-19/Ghana/84438 S50/2020|EPI ISL 515111|A|Ghana|2020-05-24	0.0005276889	Africa
Africa|hCoV-19/DRC/5815/2020|EPI ISL 495629|B.1.214|Democratic Republic of the Congo|2020-05-06	Africa|hCoV-19/Ghana/84438 S50/2020|EPI ISL 515111|A|Ghana|2020-05-24	0.0005272494	Africa
Africa|hCoV-19/DRC/5907/2020|EPI ISL 496496|B.1.84|Democratic Republic of the Congo|2020-05-07	Africa|hCoV-19/Ghana/84438 S50/2020|EPI ISL 515111|A|Ghana|2020-05-24	0.0006048225	Africa
Africa|hCoV-19/DRC/5913/2020|EPI ISL 496497|B.1|Democratic Republic of the Congo|2020-05-07	Africa|hCoV-19/Ghana/84438 S50/2020|EPI ISL 515111|A|Ghana|2020-05-24	0.0005542857	Africa
Africa|hCoV-19/DRC/5927/2020|EPI ISL 496498|B.1.9|Democratic Republic of the Congo|2020-05-07	Africa|hCoV-19/Ghana/84438 S50/2020|EPI ISL 515111|A|Ghana|2020-05-24	0.0007624936	Africa
Africa|hCoV-19/DRC/5957/2020|EPI ISL 496499|B.1.5|Democratic Republic of the Congo|2020-05-07	Africa|hCoV-19/Ghana/84438 S50/2020|EPI ISL 515111|A|Ghana|2020-05-24	0.0004105847	Africa
Africa|hCoV-19/DRC/5964/2020|EPI ISL 496500|B.1.178|Democratic Republic of the Congo|2020-05-07	Africa|hCoV-19/Ghana/84438 S50/2020|EPI ISL 515111|A|Ghana|2020-05-24	0.0004312132	Africa
Africa|hCoV-19/DRC/5996/2020|EPI ISL 496514|B.1.84|Democratic Republic of the Congo|2020-05-08	Africa|hCoV-19/Ghana/84438 S50/2020|EPI ISL 515111|A|Ghana|2020-05-24	0.0005198267	Africa
Africa|hCoV-19/DRC/6026/2020|EPI ISL 513622|B.1.1.1|Democratic Republic of the Congo|2020-05-08	Africa|hCoV-19/Ghana/84438 S50/2020|EPI ISL 515111|A|Ghana|2020-05-24	0.0006948436	Africa
Africa|hCoV-19/DRC/6143/2020|EPI ISL 496515|B.1|Democratic Republic of the Congo|2020-05-08	Africa|hCoV-19/Ghana/84438 S50/2020|EPI ISL 515111|A|Ghana|2020-05-24	0.0004894260	Africa
Africa|hCoV-19/DRC/6151/2020|EPI ISL 513620|B.1.214|Democratic Republic of the Congo|2020-05-08	Africa|hCoV-19/Ghana/84438 S50/2020|EPI ISL 515111|A|Ghana|2020-05-24	0.0005505743	Africa
Africa|hCoV-19/DRC/6163/2020|EPI ISL 513623|B.1.214|Democratic Republic of the Congo|2020-05-08	Africa|hCoV-19/Ghana/84438 S50/2020|EPI ISL 515111|A|Ghana|2020-05-24	0.0005571309	Africa
Africa|hCoV-19/DRC/6203/2020|EPI ISL 514109|B.1|Democratic Republic of the Congo|2020-05-09	Africa|hCoV-19/Ghana/84438 S50/2020|EPI ISL 515111|A|Ghana|2020-05-24	0.0006522374	Africa
Africa|hCoV-19/DRC/6209/2020|EPI ISL 514110|B.1.84|Democratic Republic of the Congo|2020-05-09	Africa|hCoV-19/Ghana/84438 S50/2020|EPI ISL 515111|A|Ghana|2020-05-24	0.0004797529	Africa
Africa|hCoV-19/DRC/6227/2020|EPI ISL 514121|B.1.84|Democratic Republic of the Congo|2020-05-09	Africa|hCoV-19/Ghana/84438 S50/2020|EPI ISL 515111|A|Ghana|2020-05-24	0.0004803947	Africa
Africa|hCoV-19/DRC/6313/2020|EPI ISL 496516|B.1.84|Democratic Republic of the Congo|2020-05-09	Africa|hCoV-19/Ghana/84438 S50/2020|EPI ISL 515111|A|Ghana|2020-05-24	0.0006079212	Africa
Africa|hCoV-19/DRC/6338/2020|EPI ISL 495630|B.1|Democratic Republic of the Congo|2020-05-09	Africa|hCoV-19/Ghana/84438 S50/2020|EPI ISL 515111|A|Ghana|2020-05-24	0.0005301853	Africa
Africa|hCoV-19/DRC/6341/2020|EPI ISL 495631|B.1|Democratic Republic of the Congo|2020-05-09	Africa|hCoV-19/Ghana/84438 S50/2020|EPI ISL 515111|A|Ghana|2020-05-24	0.0006409836	Africa
Africa|hCoV-19/DRC/6342/2020|EPI ISL 495632|B.1|Democratic Republic of the Congo|2020-05-09	Africa|hCoV-19/Ghana/84438 S50/2020|EPI ISL 515111|A|Ghana|2020-05-24	0.0005943361	Africa
Africa|hCoV-19/DRC/6361/2020|EPI ISL 495633|B.1|Democratic Republic of the Congo|2020-05-09	Africa|hCoV-19/Ghana/84438 S50/2020|EPI ISL 515111|A|Ghana|2020-05-24	0.0004991861	Africa
Africa|hCoV-19/DRC/6380/2020|EPI ISL 513611|B.1.1.275|Democratic Republic of the Congo|2020-05-04	Africa|hCoV-19/Ghana/84438 S50/2020|EPI ISL 515111|A|Ghana|2020-05-24	0.0005910103	Africa
Africa|hCoV-19/DRC/6384/2020|EPI ISL 513612|B.1.1.275|Democratic Republic of the Congo|2020-05-07	Africa|hCoV-19/Ghana/84438 S50/2020|EPI ISL 515111|A|Ghana|2020-05-24	0.0005208248	Africa
Africa|hCoV-19/DRC/6386/2020|EPI ISL 513613|B.1.1.275|Democratic Republic of the Congo|2020-05-07	Africa|hCoV-19/Ghana/84438 S50/2020|EPI ISL 515111|A|Ghana|2020-05-24	0.0005458501	Africa
Africa|hCoV-19/DRC/6389/2020|EPI ISL 513614|B.1.84|Democratic Republic of the Congo|2020-05-07	Africa|hCoV-19/Ghana/84438 S50/2020|EPI ISL 515111|A|Ghana|2020-05-24	0.0005879107	Africa
Africa|hCoV-19/DRC/6390/2020|EPI ISL 513615|B.1.1.275|Democratic Republic of the Congo|2020-05-04	Africa|hCoV-19/Ghana/84438 S50/2020|EPI ISL 515111|A|Ghana|2020-05-24	0.0006491314	Africa
Africa|hCoV-19/DRC/6392/2020|EPI ISL 513616|B.1|Democratic Republic of the Congo|2020-05-04	Africa|hCoV-19/Ghana/84438 S50/2020|EPI ISL 515111|A|Ghana|2020-05-24	0.0004089440	Africa
Africa|hCoV-19/DRC/6395/2020|EPI ISL 513617|B.1.1.275|Democratic Republic of the Congo|2020-05-07	Africa|hCoV-19/Ghana/84438 S50/2020|EPI ISL 515111|A|Ghana|2020-05-24	0.0006761089	Africa
Africa|hCoV-19/DRC/6398/2020|EPI ISL 513618|B.1.1.275|Democratic Republic of the Congo|2020-05-07	Africa|hCoV-19/Ghana/84438 S50/2020|EPI ISL 515111|A|Ghana|2020-05-24	0.0005746074	Africa
Africa|hCoV-19/DRC/6724/2020|EPI ISL 495634|B.1|Democratic Republic of the Congo|2020-05-11	Africa|hCoV-19/Ghana/84438 S50/2020|EPI ISL 515111|A|Ghana|2020-05-24	0.0004797463	Africa
Africa|hCoV-19/DRC/6743/2020|EPI ISL 495635|B.1.149|Democratic Republic of the Congo|2020-05-11	Africa|hCoV-19/Ghana/84438 S50/2020|EPI ISL 515111|A|Ghana|2020-05-24	0.0004966069	Africa
Africa|hCoV-19/DRC/6783/2020|EPI ISL 496501|B.1.149|Democratic Republic of the Congo|2020-05-11	Africa|hCoV-19/Ghana/84438 S50/2020|EPI ISL 515111|A|Ghana|2020-05-24	0.0005295304	Africa
Africa|hCoV-19/DRC/6784/2020|EPI ISL 495636|B.1|Democratic Republic of the Congo|2020-05-11	Africa|hCoV-19/Ghana/84438 S50/2020|EPI ISL 515111|A|Ghana|2020-05-24	0.0004446936	Africa
Africa|hCoV-19/DRC/6786/2020|EPI ISL 495637|B.1.178|Democratic Republic of the Congo|2020-05-11	Africa|hCoV-19/Ghana/84438 S50/2020|EPI ISL 515111|A|Ghana|2020-05-24	0.0005487043	Africa
Africa|hCoV-19/DRC/6791/2020|EPI ISL 495638|B.1.178|Democratic Republic of the Congo|2020-05-11	Africa|hCoV-19/Ghana/84438 S50/2020|EPI ISL 515111|A|Ghana|2020-05-24	0.0005163469	Africa
Africa|hCoV-19/DRC/6792/2020|EPI ISL 495639|B.1|Democratic Republic of the Congo|2020-05-11	Africa|hCoV-19/Ghana/84438 S50/2020|EPI ISL 515111|A|Ghana|2020-05-24	0.0004653353	Africa
Africa|hCoV-19/DRC/6801/2020|EPI ISL 514111|B.1|Democratic Republic of the Congo|2020-05-11	Africa|hCoV-19/Ghana/84438 S50/2020|EPI ISL 515111|A|Ghana|2020-05-24	0.0006911670	Africa
Africa|hCoV-19/DRC/6853/2020|EPI ISL 496502|B.1.214|Democratic Republic of the Congo|2020-05-11	Africa|hCoV-19/Ghana/84438 S50/2020|EPI ISL 515111|A|Ghana|2020-05-24	0.0004868531	Africa
Africa|hCoV-19/DRC/6854/2020|EPI ISL 496503|B.1|Democratic Republic of the Congo|2020-05-11	Africa|hCoV-19/Ghana/84438 S50/2020|EPI ISL 515111|A|Ghana|2020-05-24	0.0006729070	Africa
Africa|hCoV-19/DRC/6875/2020|EPI ISL 496504|B.1|Democratic Republic of the Congo|2020-05-11	Africa|hCoV-19/Ghana/84438 S50/2020|EPI ISL 515111|A|Ghana|2020-05-24	0.0004797692	Africa
Africa|hCoV-19/DRC/7042/2020|EPI ISL 513592|B.1.214|Democratic Republic of the Congo|2020-05-12	Africa|hCoV-19/Ghana/84438 S50/2020|EPI ISL 515111|A|Ghana|2020-05-24	0.0005126387	Africa
Africa|hCoV-19/DRC/7061/2020|EPI ISL 513593|B.1|Democratic Republic of the Congo|2020-05-12	Africa|hCoV-19/Ghana/84438 S50/2020|EPI ISL 515111|A|Ghana|2020-05-24	0.0004600601	Africa
Africa|hCoV-19/DRC/7140/2020|EPI ISL 513594|B.1.214|Democratic Republic of the Congo|2020-05-12	Africa|hCoV-19/Ghana/84438 S50/2020|EPI ISL 515111|A|Ghana|2020-05-24	0.0006248465	Africa
Africa|hCoV-19/DRC/7200/2020|EPI ISL 514112|B.1|Democratic Republic of the Congo|2020-05-13	Africa|hCoV-19/Ghana/84438 S50/2020|EPI ISL 515111|A|Ghana|2020-05-24	0.0006137335	Africa
Africa|hCoV-19/DRC/7211/2020|EPI ISL 514122|B.1.149|Democratic Republic of the Congo|2020-05-13	Africa|hCoV-19/Ghana/84438 S50/2020|EPI ISL 515111|A|Ghana|2020-05-24	0.0005817875	Africa
Africa|hCoV-19/DRC/7248/2020|EPI ISL 514123|B.1|Democratic Republic of the Congo|2020-05-13	Africa|hCoV-19/Ghana/84438 S50/2020|EPI ISL 515111|A|Ghana|2020-05-24	0.0004893813	Africa
Africa|hCoV-19/DRC/7255/2020|EPI ISL 514124|B.1.149|Democratic Republic of the Congo|2020-05-13	Africa|hCoV-19/Ghana/84438 S50/2020|EPI ISL 515111|A|Ghana|2020-05-24	0.0006211995	Africa
Africa|hCoV-19/DRC/73/2020|EPI ISL 417941|B.1.178|Democratic Republic of the Congo|2020-03-18	Africa|hCoV-19/Ghana/84438 S50/2020|EPI ISL 515111|A|Ghana|2020-05-24	0.0004440971	Africa
Africa|hCoV-19/DRC/7386/2020|EPI ISL 513595|B.1.5|Democratic Republic of the Congo|2020-05-14	Africa|hCoV-19/Ghana/84438 S50/2020|EPI ISL 515111|A|Ghana|2020-05-24	0.0004218998	Africa
Africa|hCoV-19/DRC/7430/2020|EPI ISL 496517|B.1.1.1|Democratic Republic of the Congo|2020-05-14	Africa|hCoV-19/Ghana/84438 S50/2020|EPI ISL 515111|A|Ghana|2020-05-24	0.0007927392	Africa
Africa|hCoV-19/DRC/7434/2020|EPI ISL 513621|B.1.1.1|Democratic Republic of the Congo|2020-05-14	Africa|hCoV-19/Ghana/84438 S50/2020|EPI ISL 515111|A|Ghana|2020-05-24	0.0007710712	Africa
Africa|hCoV-19/DRC/7471/2020|EPI ISL 513596|B.1.214|Democratic Republic of the Congo|2020-05-14	Africa|hCoV-19/Ghana/84438 S50/2020|EPI ISL 515111|A|Ghana|2020-05-24	0.0006195633	Africa
Africa|hCoV-19/DRC/7488/2020|EPI ISL 514113|B.1.1|Democratic Republic of the Congo|2020-05-14	Africa|hCoV-19/Ghana/84438 S50/2020|EPI ISL 515111|A|Ghana|2020-05-24	0.0004796656	Africa
Africa|hCoV-19/DRC/7713/2020|EPI ISL 495640|B.1|Democratic Republic of the Congo|2020-05-14	Africa|hCoV-19/Ghana/84438 S50/2020|EPI ISL 515111|A|Ghana|2020-05-24	0.0007018999	Africa
Africa|hCoV-19/DRC/7864/2020|EPI ISL 496505|B.1.214|Democratic Republic of the Congo|2020-05-15	Africa|hCoV-19/Ghana/84438 S50/2020|EPI ISL 515111|A|Ghana|2020-05-24	0.0005927963	Africa
Africa|hCoV-19/DRC/7920/2020|EPI ISL 495641|B.1|Democratic Republic of the Congo|2020-05-15	Africa|hCoV-19/Ghana/84438 S50/2020|EPI ISL 515111|A|Ghana|2020-05-24	0.0006174438	Africa
Africa|hCoV-19/DRC/80/2020|EPI ISL 417942|B.1.178|Democratic Republic of the Congo|2020-03-18	Africa|hCoV-19/Ghana/84438 S50/2020|EPI ISL 515111|A|Ghana|2020-05-24	0.0004072886	Africa
Africa|hCoV-19/DRC/8018/2020|EPI ISL 514125|B.1.5|Democratic Republic of the Congo|2020-05-15	Africa|hCoV-19/Ghana/84438 S50/2020|EPI ISL 515111|A|Ghana|2020-05-24	0.0006029779	Africa
Africa|hCoV-19/DRC/81/2020|EPI ISL 417944|B.1.9|Democratic Republic of the Congo|2020-03-18	Africa|hCoV-19/Ghana/84438 S50/2020|EPI ISL 515111|A|Ghana|2020-05-24	0.0005107583	Africa
Africa|hCoV-19/DRC/82/2020|EPI ISL 417946|B.1.5|Democratic Republic of the Congo|2020-03-18	Africa|hCoV-19/Ghana/84438 S50/2020|EPI ISL 515111|A|Ghana|2020-05-24	0.0004054999	Africa
Africa|hCoV-19/DRC/94/2020|EPI ISL 417947|B.1|Democratic Republic of the Congo|2020-03-19	Africa|hCoV-19/Ghana/84438 S50/2020|EPI ISL 515111|A|Ghana|2020-05-24	0.0004394977	Africa
Africa|hCoV-19/DRC/998/2020|EPI ISL 429254|B.1|Democratic Republic of the Congo|2020-04-03	Africa|hCoV-19/Ghana/84438 S50/2020|EPI ISL 515111|A|Ghana|2020-05-24	0.0004623449	Africa
Africa|hCoV-19/DRC/KN-0038/2020|EPI ISL 417434|B.1.128|Democratic Republic of the Congo|2020-03-14	Africa|hCoV-19/Ghana/84438 S50/2020|EPI ISL 515111|A|Ghana|2020-05-24	0.0005672697	Africa
Africa|hCoV-19/DRC/KN-0054/2020|EPI ISL 417437|B.1.178|Democratic Republic of the Congo|2020-03-17	Africa|hCoV-19/Ghana/84438 S50/2020|EPI ISL 515111|A|Ghana|2020-05-24	0.0004736782	Africa
Africa|hCoV-19/DRC/KN-0058/2020|EPI ISL 417438|B.1|Democratic Republic of the Congo|2020-03-17	Africa|hCoV-19/Ghana/84438 S50/2020|EPI ISL 515111|A|Ghana|2020-05-24	0.0004092132	Africa
Africa|hCoV-19/DRC/KN-0060/2020|EPI ISL 417440|B.1|Democratic Republic of the Congo|2020-03-17	Africa|hCoV-19/Ghana/84438 S50/2020|EPI ISL 515111|A|Ghana|2020-05-24	0.0004740567	Africa
Africa|hCoV-19/DRC/KN-0070/2020|EPI ISL 417441|B.1.178|Democratic Republic of the Congo|2020-03-17	Africa|hCoV-19/Ghana/84438 S50/2020|EPI ISL 515111|A|Ghana|2020-05-24	0.0004153792	Africa
Africa|hCoV-19/DRC/KN-0072/2020|EPI ISL 417442|B.1.178|Democratic Republic of the Congo|2020-03-18	Africa|hCoV-19/Ghana/84438 S50/2020|EPI ISL 515111|A|Ghana|2020-05-24	0.0004415781	Africa
Africa|hCoV-19/DRC/KN-13/2020|EPI ISL 414647|B.1|Democratic Republic of the Congo|2020-03-09	Africa|hCoV-19/Ghana/84438 S50/2020|EPI ISL 515111|A|Ghana|2020-05-24	0.0004183267	Africa
Africa|hCoV-19/Egypt/Army-MCL001/2020|EPI ISL 510526|B.1|Egypt|2020-06-01	Africa|hCoV-19/Ghana/84438 S50/2020|EPI ISL 515111|A|Ghana|2020-05-24	0.0005069615	Africa
Africa|hCoV-19/Egypt/C-CU001a-S1/2020|EPI ISL 529031|B.1.255|Egypt|2020-05-19	Africa|hCoV-19/Ghana/84438 S50/2020|EPI ISL 515111|A|Ghana|2020-05-24	0.0006085168	Africa
Africa|hCoV-19/Egypt/C-CU002b-S3/2020|EPI ISL 529032|B.1.1.1|Egypt|2020-06-19	Africa|hCoV-19/Ghana/84438 S50/2020|EPI ISL 515111|A|Ghana|2020-05-24	0.0008452221	Africa
Africa|hCoV-19/Egypt/C-VSVRI-SERVAC/2020|EPI ISL 528386|B.1.255|Egypt|2020-08-22	Africa|hCoV-19/Ghana/84438 S50/2020|EPI ISL 515111|A|Ghana|2020-05-24	0.0004393640	Africa
Africa|hCoV-19/Egypt/CUNCI-7I028/2020|EPI ISL 524426|B.1.255|Egypt|2020-07-19	Africa|hCoV-19/Ghana/84438 S50/2020|EPI ISL 515111|A|Ghana|2020-05-24	0.0004393640	Africa
Africa|hCoV-19/Egypt/CUNCI-HGC002/2020|EPI ISL 468045|B.1|Egypt|2020-05-02	Africa|hCoV-19/Ghana/84438 S50/2020|EPI ISL 515111|A|Ghana|2020-05-24	0.0004059248	Africa
Africa|hCoV-19/Egypt/CUNCI-HGC004/2020|EPI ISL 468048|B.1|Egypt|2020-05-02	Africa|hCoV-19/Ghana/84438 S50/2020|EPI ISL 515111|A|Ghana|2020-05-24	0.0004396419	Africa
Africa|hCoV-19/Egypt/CUNCI-HGC005/2020|EPI ISL 468052|B.1|Egypt|2020-05-02	Africa|hCoV-19/Ghana/84438 S50/2020|EPI ISL 515111|A|Ghana|2020-05-24	0.0005073271	Africa
Africa|hCoV-19/Egypt/CUNCI-HGC006/2020|EPI ISL 468050|B.1|Egypt|2020-05-02	Africa|hCoV-19/Ghana/84438 S50/2020|EPI ISL 515111|A|Ghana|2020-05-24	0.0005072311	Africa
Africa|hCoV-19/Egypt/CUNCI-HGC007-2/2020|EPI ISL 468054|B.1|Egypt|2020-05-02	Africa|hCoV-19/Ghana/84438 S50/2020|EPI ISL 515111|A|Ghana|2020-05-24	0.0005409605	Africa
Africa|hCoV-19/Egypt/CUNCI-HGC007/2020|EPI ISL 468046|B.1|Egypt|2020-05-02	Africa|hCoV-19/Ghana/84438 S50/2020|EPI ISL 515111|A|Ghana|2020-05-24	0.0005073168	Africa
Africa|hCoV-19/Egypt/CUNCI-HGC008/2020|EPI ISL 468044|B.1|Egypt|2020-05-02	Africa|hCoV-19/Ghana/84438 S50/2020|EPI ISL 515111|A|Ghana|2020-05-24	0.0005073340	Africa
Africa|hCoV-19/Egypt/CUNCI-HGC009/2020|EPI ISL 468053|B.1|Egypt|2020-05-02	Africa|hCoV-19/Ghana/84438 S50/2020|EPI ISL 515111|A|Ghana|2020-05-24	0.0004059797	Africa
Africa|hCoV-19/Egypt/CUNCI-HGC010/2020|EPI ISL 468055|B.1.247|Egypt|2020-05-02	Africa|hCoV-19/Ghana/84438 S50/2020|EPI ISL 515111|A|Ghana|2020-05-24	0.0006764885	Africa
Africa|hCoV-19/Egypt/CUNCI-HGC011/2020|EPI ISL 468059|B.1|Egypt|2020-05-02	Africa|hCoV-19/Ghana/84438 S50/2020|EPI ISL 515111|A|Ghana|2020-05-24	0.0005073632	Africa
Africa|hCoV-19/Egypt/CUNCI-HGC012/2020|EPI ISL 468051|B.1.255|Egypt|2020-05-02	Africa|hCoV-19/Ghana/84438 S50/2020|EPI ISL 515111|A|Ghana|2020-05-24	0.0006426753	Africa
Africa|hCoV-19/Egypt/CUNCI-HGC013/2020|EPI ISL 468047|B.1.201|Egypt|2020-05-02	Africa|hCoV-19/Ghana/84438 S50/2020|EPI ISL 515111|A|Ghana|2020-05-24	0.0005750076	Africa
Africa|hCoV-19/Egypt/CUNCI-HGC014/2020|EPI ISL 468060|B.1.5|Egypt|2020-05-02	Africa|hCoV-19/Ghana/84438 S50/2020|EPI ISL 515111|A|Ghana|2020-05-24	0.0003720525	Africa
Africa|hCoV-19/Egypt/CUNCI-HGC015/2020|EPI ISL 468056|B.1|Egypt|2020-05-02	Africa|hCoV-19/Ghana/84438 S50/2020|EPI ISL 515111|A|Ghana|2020-05-24	0.0003382112	Africa
Africa|hCoV-19/Egypt/CUNCI-HGC016/2020|EPI ISL 468058|B.1|Egypt|2020-05-02	Africa|hCoV-19/Ghana/84438 S50/2020|EPI ISL 515111|A|Ghana|2020-05-24	0.0005083309	Africa
Africa|hCoV-19/Egypt/CUNCI-HGC021/2020|EPI ISL 468061|B.1|Egypt|2020-05-02	Africa|hCoV-19/Ghana/84438 S50/2020|EPI ISL 515111|A|Ghana|2020-05-24	0.0005080778	Africa
Africa|hCoV-19/Egypt/CUNCI-HGC023/2020|EPI ISL 468057|B.1.5|Egypt|2020-05-02	Africa|hCoV-19/Ghana/84438 S50/2020|EPI ISL 515111|A|Ghana|2020-05-24	0.0004059207	Africa
Africa|hCoV-19/Egypt/CUNCI-HGC028/2020|EPI ISL 468062|B.1|Egypt|2020-05-02	Africa|hCoV-19/Ghana/84438 S50/2020|EPI ISL 515111|A|Ghana|2020-05-24	0.0003048806	Africa
Africa|hCoV-19/Egypt/CUNCI-HGC3I011/2020|EPI ISL 479697|B.1|Egypt|2020-06-02	Africa|hCoV-19/Ghana/84438 S50/2020|EPI ISL 515111|A|Ghana|2020-05-24	0.0005069857	Africa
Africa|hCoV-19/Egypt/CUNCI-HGC3I012/2020|EPI ISL 479693|B.1.255|Egypt|2020-06-02	Africa|hCoV-19/Ghana/84438 S50/2020|EPI ISL 515111|A|Ghana|2020-05-24	0.0006421975	Africa
Africa|hCoV-19/Egypt/CUNCI-HGC3I013/2020|EPI ISL 479694|B.1.201|Egypt|2020-06-02	Africa|hCoV-19/Ghana/84438 S50/2020|EPI ISL 515111|A|Ghana|2020-05-24	0.0005745802	Africa
Africa|hCoV-19/Egypt/CUNCI-HGC3I014/2020|EPI ISL 479696|B.1.5|Egypt|2020-06-02	Africa|hCoV-19/Ghana/84438 S50/2020|EPI ISL 515111|A|Ghana|2020-05-24	0.0003717633	Africa
Africa|hCoV-19/Egypt/CUNCI-HGC3I02/2020|EPI ISL 479686|B.1|Egypt|2020-06-02	Africa|hCoV-19/Ghana/84438 S50/2020|EPI ISL 515111|A|Ghana|2020-05-24	0.0003379746	Africa
Africa|hCoV-19/Egypt/CUNCI-HGC3I023/2020|EPI ISL 479695|B.1.5|Egypt|2020-06-02	Africa|hCoV-19/Ghana/84438 S50/2020|EPI ISL 515111|A|Ghana|2020-05-24	0.0004056189	Africa
Africa|hCoV-19/Egypt/CUNCI-HGC3I025/2020|EPI ISL 479691|B.1|Egypt|2020-06-02	Africa|hCoV-19/Ghana/84438 S50/2020|EPI ISL 515111|A|Ghana|2020-05-24	0.0004732236	Africa
Africa|hCoV-19/Egypt/CUNCI-HGC3I03/2020|EPI ISL 479687|B.1|Egypt|2020-06-02	Africa|hCoV-19/Ghana/84438 S50/2020|EPI ISL 515111|A|Ghana|2020-05-24	0.0005069397	Africa
Africa|hCoV-19/Egypt/CUNCI-HGC3I05/2020|EPI ISL 479690|B.1|Egypt|2020-06-02	Africa|hCoV-19/Ghana/84438 S50/2020|EPI ISL 515111|A|Ghana|2020-05-24	0.0005069499	Africa
Africa|hCoV-19/Egypt/CUNCI-HGC3I06/2020|EPI ISL 479688|B.1|Egypt|2020-06-02	Africa|hCoV-19/Ghana/84438 S50/2020|EPI ISL 515111|A|Ghana|2020-05-24	0.0005069568	Africa
Africa|hCoV-19/Egypt/CUNCI-HGC3I08/2020|EPI ISL 479698|B.1|Egypt|2020-06-02	Africa|hCoV-19/Ghana/84438 S50/2020|EPI ISL 515111|A|Ghana|2020-05-24	0.0005069568	Africa
Africa|hCoV-19/Egypt/CUNCI-HGC3I09/2020|EPI ISL 479692|B.1|Egypt|2020-06-02	Africa|hCoV-19/Ghana/84438 S50/2020|EPI ISL 515111|A|Ghana|2020-05-24	0.0004056778	Africa
Africa|hCoV-19/Egypt/CUNCI-HGC4I003/2020|EPI ISL 479699|B.1.1.247|Egypt|2020-06-02	Africa|hCoV-19/Ghana/84438 S50/2020|EPI ISL 515111|A|Ghana|2020-05-24	0.0007099769	Africa
Africa|hCoV-19/Egypt/CUNCI-HGC4I004/2020|EPI ISL 479700|B.1.1.296|Egypt|2020-06-02	Africa|hCoV-19/Ghana/84438 S50/2020|EPI ISL 515111|A|Ghana|2020-05-24	0.0005746133	Africa
Africa|hCoV-19/Egypt/CUNCI-HGC4I015/2020|EPI ISL 479728|B.1.1.123|Egypt|2020-06-02	Africa|hCoV-19/Ghana/84438 S50/2020|EPI ISL 515111|A|Ghana|2020-05-24	0.0006423904	Africa
Africa|hCoV-19/Egypt/CUNCI-HGC4I022/2020|EPI ISL 479705|B.1.1|Egypt|2020-06-02	Africa|hCoV-19/Ghana/84438 S50/2020|EPI ISL 515111|A|Ghana|2020-05-24	0.0007438005	Africa
Africa|hCoV-19/Egypt/CUNCI-HGC4I023/2020|EPI ISL 479729|B.1.1.247|Egypt|2020-06-02	Africa|hCoV-19/Ghana/84438 S50/2020|EPI ISL 515111|A|Ghana|2020-05-24	0.0005747938	Africa
Africa|hCoV-19/Egypt/CUNCI-HGC4I025/2020|EPI ISL 479706|B.1.255|Egypt|2020-06-02	Africa|hCoV-19/Ghana/84438 S50/2020|EPI ISL 515111|A|Ghana|2020-05-24	0.0005745859	Africa
Africa|hCoV-19/Egypt/CUNCI-HGC4I026/2020|EPI ISL 479702|B.1|Egypt|2020-06-02	Africa|hCoV-19/Ghana/84438 S50/2020|EPI ISL 515111|A|Ghana|2020-05-24	0.0005751243	Africa
Africa|hCoV-19/Egypt/CUNCI-HGC4I029/2020|EPI ISL 479701|B.1.1.1|Egypt|2020-06-02	Africa|hCoV-19/Ghana/84438 S50/2020|EPI ISL 515111|A|Ghana|2020-05-24	0.0007776177	Africa
Africa|hCoV-19/Egypt/CUNCI-HGC4I030/2020|EPI ISL 479703|B.1|Egypt|2020-06-02	Africa|hCoV-19/Ghana/84438 S50/2020|EPI ISL 515111|A|Ghana|2020-05-24	0.0005745686	Africa
Africa|hCoV-19/Egypt/CUNCI-HGC4I031/2020|EPI ISL 479707|B.1.1.1|Egypt|2020-06-02	Africa|hCoV-19/Ghana/84438 S50/2020|EPI ISL 515111|A|Ghana|2020-05-24	0.0007775992	Africa
Africa|hCoV-19/Egypt/CUNCI-HGC4I032/2020|EPI ISL 479709|B.1.1|Egypt|2020-06-02	Africa|hCoV-19/Ghana/84438 S50/2020|EPI ISL 515111|A|Ghana|2020-05-24	0.0006089882	Africa
Africa|hCoV-19/Egypt/CUNCI-HGC4I033/2020|EPI ISL 479704|B.1|Egypt|2020-06-02	Africa|hCoV-19/Ghana/84438 S50/2020|EPI ISL 515111|A|Ghana|2020-05-24	0.0003379975	Africa
Africa|hCoV-19/Egypt/CUNCI-HGC4I034/2020|EPI ISL 479708|B.1.255|Egypt|2020-06-02	Africa|hCoV-19/Ghana/84438 S50/2020|EPI ISL 515111|A|Ghana|2020-05-24	0.0004393195	Africa
Africa|hCoV-19/Egypt/CUNCI-HGC5I001/2020|EPI ISL 479710|B.1.1|Egypt|2020-06-02	Africa|hCoV-19/Ghana/84438 S50/2020|EPI ISL 515111|A|Ghana|2020-05-24	0.0004733533	Africa
Africa|hCoV-19/Egypt/CUNCI-HGC5I003/2020|EPI ISL 479711|B.1|Egypt|2020-06-02	Africa|hCoV-19/Ghana/84438 S50/2020|EPI ISL 515111|A|Ghana|2020-05-24	0.0004731869	Africa
Africa|hCoV-19/Egypt/CUNCI-HGC5I010/2020|EPI ISL 479730|B.1.1|Egypt|2020-06-02	Africa|hCoV-19/Ghana/84438 S50/2020|EPI ISL 515111|A|Ghana|2020-05-24	0.0004057286	Africa
Africa|hCoV-19/Egypt/CUNCI-HGC5I011/2020|EPI ISL 479712|B.1.1|Egypt|2020-06-02	Africa|hCoV-19/Ghana/84438 S50/2020|EPI ISL 515111|A|Ghana|2020-05-24	0.0004733053	Africa
Africa|hCoV-19/Egypt/CUNCI-HGC5I012/2020|EPI ISL 479713|B.1.1|Egypt|2020-06-02	Africa|hCoV-19/Ghana/84438 S50/2020|EPI ISL 515111|A|Ghana|2020-05-24	0.0005069860	Africa
Africa|hCoV-19/Egypt/CUNCI-HGC5I014/2020|EPI ISL 479714|B.1.255|Egypt|2020-06-02	Africa|hCoV-19/Ghana/84438 S50/2020|EPI ISL 515111|A|Ghana|2020-05-24	0.0005746053	Africa
Africa|hCoV-19/Egypt/CUNCI-HGC5I015/2020|EPI ISL 475722|B.1.255|Egypt|2020-05-02	Africa|hCoV-19/Ghana/84438 S50/2020|EPI ISL 515111|A|Ghana|2020-05-24	0.0005748772	Africa
Africa|hCoV-19/Egypt/CUNCI-HGC5I016/2020|EPI ISL 479731|B.1|Egypt|2020-06-02	Africa|hCoV-19/Ghana/84438 S50/2020|EPI ISL 515111|A|Ghana|2020-05-24	0.0004731980	Africa
Africa|hCoV-19/Egypt/CUNCI-HGC5I022/2020|EPI ISL 479715|B.1.1|Egypt|2020-06-02	Africa|hCoV-19/Ghana/84438 S50/2020|EPI ISL 515111|A|Ghana|2020-05-24	0.0005408143	Africa
Africa|hCoV-19/Egypt/CUNCI-HGC5I025/2020|EPI ISL 479716|A|Egypt|2020-06-02	Africa|hCoV-19/Ghana/84438 S50/2020|EPI ISL 515111|A|Ghana|2020-05-24	0.0001354278	Africa
Africa|hCoV-19/Egypt/CUNCI-HGC5I026/2020|EPI ISL 479735|B.1.5|Egypt|2020-06-02	Africa|hCoV-19/Ghana/84438 S50/2020|EPI ISL 515111|A|Ghana|2020-05-24	0.0005072119	Africa
Africa|hCoV-19/Egypt/CUNCI-HGC5I029/2020|EPI ISL 479734|B.1|Egypt|2020-06-02	Africa|hCoV-19/Ghana/84438 S50/2020|EPI ISL 515111|A|Ghana|2020-05-24	0.0004056408	Africa
Africa|hCoV-19/Egypt/CUNCI-HGC5I030/2020|EPI ISL 479721|B.1.5|Egypt|2020-06-02	Africa|hCoV-19/Ghana/84438 S50/2020|EPI ISL 515111|A|Ghana|2020-05-24	0.0003380055	Africa
Africa|hCoV-19/Egypt/CUNCI-HGC5I033/2020|EPI ISL 479717|B.1.5|Egypt|2020-06-02	Africa|hCoV-19/Ghana/84438 S50/2020|EPI ISL 515111|A|Ghana|2020-05-24	0.0003718638	Africa
Africa|hCoV-19/Egypt/CUNCI-HGC5I034/2020|EPI ISL 479720|B.1.5|Egypt|2020-06-02	Africa|hCoV-19/Ghana/84438 S50/2020|EPI ISL 515111|A|Ghana|2020-05-24	0.0003717419	Africa
Africa|hCoV-19/Egypt/CUNCI-HGC6I002/2020|EPI ISL 479719|B.1.1.1|Egypt|2020-06-02	Africa|hCoV-19/Ghana/84438 S50/2020|EPI ISL 515111|A|Ghana|2020-05-24	0.0007437429	Africa
Africa|hCoV-19/Egypt/CUNCI-HGC6I003/2020|EPI ISL 479718|B.1.5|Egypt|2020-06-02	Africa|hCoV-19/Ghana/84438 S50/2020|EPI ISL 515111|A|Ghana|2020-05-24	0.0004055763	Africa
Africa|hCoV-19/Egypt/CUNCI-HGC6I007/2020|EPI ISL 479722|B.1|Egypt|2020-06-02	Africa|hCoV-19/Ghana/84438 S50/2020|EPI ISL 515111|A|Ghana|2020-05-24	0.0004394844	Africa
Africa|hCoV-19/Egypt/CUNCI-HGC6I010/2020|EPI ISL 478672|B.1|Egypt|2020-06-02	Africa|hCoV-19/Ghana/84438 S50/2020|EPI ISL 515111|A|Ghana|2020-05-24	0.0005069277	Africa
Africa|hCoV-19/Egypt/CUNCI-HGC6I011/2020|EPI ISL 479727|A|Egypt|2020-06-02	Africa|hCoV-19/Ghana/84438 S50/2020|EPI ISL 515111|A|Ghana|2020-05-24	0.0003041216	Africa
Africa|hCoV-19/Egypt/CUNCI-HGC6I015/2020|EPI ISL 479725|B.1.1|Egypt|2020-06-02	Africa|hCoV-19/Ghana/84438 S50/2020|EPI ISL 515111|A|Ghana|2020-05-24	0.0006422280	Africa
Africa|hCoV-19/Egypt/CUNCI-HGC6I016/2020|EPI ISL 475723|B.1.247|Egypt|2020-06-02	Africa|hCoV-19/Ghana/84438 S50/2020|EPI ISL 515111|A|Ghana|2020-05-24	0.0006427621	Africa
Africa|hCoV-19/Egypt/CUNCI-HGC6I024/2020|EPI ISL 479732|B.1.1.247|Egypt|2020-06-02	Africa|hCoV-19/Ghana/84438 S50/2020|EPI ISL 515111|A|Ghana|2020-05-24	0.0005752800	Africa
Africa|hCoV-19/Egypt/CUNCI-HGC6I026/2020|EPI ISL 479724|B.1.1.1|Egypt|2020-06-02	Africa|hCoV-19/Ghana/84438 S50/2020|EPI ISL 515111|A|Ghana|2020-05-24	0.0007775650	Africa
Africa|hCoV-19/Egypt/CUNCI-HGC6I029/2020|EPI ISL 477161|B.1.255|Egypt|2020-06-02	Africa|hCoV-19/Ghana/84438 S50/2020|EPI ISL 515111|A|Ghana|2020-05-24	0.0005069499	Africa
Africa|hCoV-19/Egypt/CUNCI-HGC6I031/2020|EPI ISL 475724|B.1.1.1|Egypt|2020-06-02	Africa|hCoV-19/Ghana/84438 S50/2020|EPI ISL 515111|A|Ghana|2020-05-24	0.0006765208	Africa
Africa|hCoV-19/Egypt/CUNCI-HGC6I032/2020|EPI ISL 479733|B.1.1.1|Egypt|2020-06-02	Africa|hCoV-19/Ghana/84438 S50/2020|EPI ISL 515111|A|Ghana|2020-05-24	0.0007438433	Africa
Africa|hCoV-19/Egypt/CUNCI-HGC6I033/2020|EPI ISL 479723|B.1.1.1|Egypt|2020-06-02	Africa|hCoV-19/Ghana/84438 S50/2020|EPI ISL 515111|A|Ghana|2020-05-24	0.0006761641	Africa
Africa|hCoV-19/Egypt/CUNCI-HGC7I01/2020|EPI ISL 529141|B.1|Egypt|2020-07-19	Africa|hCoV-19/Ghana/84438 S50/2020|EPI ISL 515111|A|Ghana|2020-05-24	0.0006084652	Africa
Africa|hCoV-19/Egypt/CUNCI-HGC7I02/2020|EPI ISL 529142|A|Egypt|2020-07-19	Africa|hCoV-19/Ghana/84438 S50/2020|EPI ISL 515111|A|Ghana|2020-05-24	0.0002703431	Africa
Africa|hCoV-19/Egypt/CUNCI-HGC7I07/2020|EPI ISL 529145|B.1|Egypt|2020-07-19	Africa|hCoV-19/Ghana/84438 S50/2020|EPI ISL 515111|A|Ghana|2020-05-24	0.0005746636	Africa
Africa|hCoV-19/Egypt/EGY-020/2020|EPI ISL 526975|B.1|Egypt|2020-08-14	Africa|hCoV-19/Ghana/84438 S50/2020|EPI ISL 515111|A|Ghana|2020-05-24	0.0005069619	Africa
Africa|hCoV-19/Egypt/EGY-041/2020|EPI ISL 526997|B.1|Egypt|2020-08-22	Africa|hCoV-19/Ghana/84438 S50/2020|EPI ISL 515111|A|Ghana|2020-05-24	0.0005069620	Africa
Africa|hCoV-19/Egypt/EGY-S031/2020|EPI ISL 526986|B.1|Egypt|2020-08-17	Africa|hCoV-19/Ghana/84438 S50/2020|EPI ISL 515111|A|Ghana|2020-05-24	0.0005069620	Africa
Africa|hCoV-19/Egypt/HCoV2-Egy-002/2020|EPI ISL 510532|B.1|Egypt|2020-06-02	Africa|hCoV-19/Ghana/84438 S50/2020|EPI ISL 515111|A|Ghana|2020-05-24	0.0005069620	Africa
Africa|hCoV-19/Egypt/MASRI-005/2020|EPI ISL 482759|B.1|Egypt|2020-04-30	Africa|hCoV-19/Ghana/84438 S50/2020|EPI ISL 515111|A|Ghana|2020-05-24	0.0004393107	Africa
Africa|hCoV-19/Egypt/MASRI-007/2020|EPI ISL 482760|B.1|Egypt|2020-04-28	Africa|hCoV-19/Ghana/84438 S50/2020|EPI ISL 515111|A|Ghana|2020-05-24	0.0005072532	Africa
Africa|hCoV-19/Egypt/MASRI-008/2020|EPI ISL 482761|B.1|Egypt|2020-04-30	Africa|hCoV-19/Ghana/84438 S50/2020|EPI ISL 515111|A|Ghana|2020-05-24	0.0004419580	Africa
Africa|hCoV-19/Egypt/MASRI-009/2020|EPI ISL 483035|A|Egypt|2020-04-30	Africa|hCoV-19/Ghana/84438 S50/2020|EPI ISL 515111|A|Ghana|2020-05-24	0.0000675618	Africa
Africa|hCoV-19/Egypt/MASRI-011/2020|EPI ISL 482762|B.1|Egypt|2020-05-05	Africa|hCoV-19/Ghana/84438 S50/2020|EPI ISL 515111|A|Ghana|2020-05-24	0.0005070305	Africa
Africa|hCoV-19/Egypt/MASRI-012/2020|EPI ISL 482763|B.1|Egypt|2020-05-05	Africa|hCoV-19/Ghana/84438 S50/2020|EPI ISL 515111|A|Ghana|2020-05-24	0.0004055093	Africa
Africa|hCoV-19/Egypt/MASRI-014/2020|EPI ISL 482765|B.1|Egypt|2020-04-30	Africa|hCoV-19/Ghana/84438 S50/2020|EPI ISL 515111|A|Ghana|2020-05-24	0.0006423188	Africa
Africa|hCoV-19/Egypt/MASRI-015/2020|EPI ISL 482766|B.1.36|Egypt|2020-05-11	Africa|hCoV-19/Ghana/84438 S50/2020|EPI ISL 515111|A|Ghana|2020-05-24	0.0007098641	Africa
Africa|hCoV-19/Egypt/MASRI-016/2020|EPI ISL 482767|B.1|Egypt|2020-05-11	Africa|hCoV-19/Ghana/84438 S50/2020|EPI ISL 515111|A|Ghana|2020-05-24	0.0006427533	Africa
Africa|hCoV-19/Egypt/MASRI-018/2020|EPI ISL 483036|A|Egypt|2020-05-10	Africa|hCoV-19/Ghana/84438 S50/2020|EPI ISL 515111|A|Ghana|2020-05-24	0.0002722285	Africa
Africa|hCoV-19/Egypt/MASRI-020/2020|EPI ISL 483037|B.1|Egypt|2020-05-13	Africa|hCoV-19/Ghana/84438 S50/2020|EPI ISL 515111|A|Ghana|2020-05-24	0.0007172178	Africa
Africa|hCoV-19/Egypt/MASRI-022/2020|EPI ISL 482768|B.1.255|Egypt|2020-05-13	Africa|hCoV-19/Ghana/84438 S50/2020|EPI ISL 515111|A|Ghana|2020-05-24	0.0006432357	Africa
Africa|hCoV-19/Egypt/MASRI-023/2020|EPI ISL 482769|B.1|Egypt|2020-05-11	Africa|hCoV-19/Ghana/84438 S50/2020|EPI ISL 515111|A|Ghana|2020-05-24	0.0004398143	Africa
Africa|hCoV-19/Egypt/MASRI-024/2020|EPI ISL 482770|B.1|Egypt|2020-05-11	Africa|hCoV-19/Ghana/84438 S50/2020|EPI ISL 515111|A|Ghana|2020-05-24	0.0005069448	Africa
Africa|hCoV-19/Egypt/MASRI-025/2020|EPI ISL 482771|B.1|Egypt|2020-05-10	Africa|hCoV-19/Ghana/84438 S50/2020|EPI ISL 515111|A|Ghana|2020-05-24	0.0006424990	Africa
Africa|hCoV-19/Egypt/MASRI-026/2020|EPI ISL 482772|B.1|Egypt|2020-05-10	Africa|hCoV-19/Ghana/84438 S50/2020|EPI ISL 515111|A|Ghana|2020-05-24	0.0005746694	Africa
Africa|hCoV-19/Egypt/MASRI-027/2020|EPI ISL 482773|B.1.1.123|Egypt|2020-05-08	Africa|hCoV-19/Ghana/84438 S50/2020|EPI ISL 515111|A|Ghana|2020-05-24	0.0005419241	Africa
Africa|hCoV-19/Egypt/MASRI-028/2020|EPI ISL 483038|B.1|Egypt|2020-05-13	Africa|hCoV-19/Ghana/84438 S50/2020|EPI ISL 515111|A|Ghana|2020-05-24	0.0005745745	Africa
Africa|hCoV-19/Egypt/MASRI-029/2020|EPI ISL 482774|B.1|Egypt|2020-05-13	Africa|hCoV-19/Ghana/84438 S50/2020|EPI ISL 515111|A|Ghana|2020-05-24	0.0005069620	Africa
Africa|hCoV-19/Egypt/MASRI-10/2020|EPI ISL 475752|B.1.255|Egypt|2020-05	Africa|hCoV-19/Ghana/84438 S50/2020|EPI ISL 515111|A|Ghana|2020-05-24	0.0006085681	Africa
Africa|hCoV-19/Egypt/MASRI-11/2020|EPI ISL 475753|B.1.36|Egypt|2020-05	Africa|hCoV-19/Ghana/84438 S50/2020|EPI ISL 515111|A|Ghana|2020-05-24	0.0007436748	Africa
Africa|hCoV-19/Egypt/MASRI-14/2020|EPI ISL 475749|B.1|Egypt|2020-05	Africa|hCoV-19/Ghana/84438 S50/2020|EPI ISL 515111|A|Ghana|2020-05-24	0.0004731549	Africa
Africa|hCoV-19/Egypt/MASRI-15/2020|EPI ISL 475750|B.1.1|Egypt|2020-05	Africa|hCoV-19/Ghana/84438 S50/2020|EPI ISL 515111|A|Ghana|2020-05-24	0.0008166277	Africa
Africa|hCoV-19/Egypt/MASRI-2/2020|EPI ISL 475745|B.1|Egypt|2020-05	Africa|hCoV-19/Ghana/84438 S50/2020|EPI ISL 515111|A|Ghana|2020-05-24	0.0005069276	Africa
Africa|hCoV-19/Egypt/MASRI-3/2020|EPI ISL 475746|A|Egypt|2020-05	Africa|hCoV-19/Ghana/84438 S50/2020|EPI ISL 515111|A|Ghana|2020-05-24	0.0001013512	Africa
Africa|hCoV-19/Egypt/MASRI-6/2020|EPI ISL 475747|B.1.255|Egypt|2020-05	Africa|hCoV-19/Ghana/84438 S50/2020|EPI ISL 515111|A|Ghana|2020-05-24	0.0005069277	Africa
Africa|hCoV-19/Egypt/MASRI-9/2020|EPI ISL 475751|B.1.1.1|Egypt|2020-05	Africa|hCoV-19/Ghana/84438 S50/2020|EPI ISL 515111|A|Ghana|2020-05-24	0.0008793077	Africa
Africa|hCoV-19/Egypt/NRC-01/2020|EPI ISL 430820|B.1|Egypt|2020-03-18	Africa|hCoV-19/Ghana/84438 S50/2020|EPI ISL 515111|A|Ghana|2020-05-24	0.0004750556	Africa
Africa|hCoV-19/Egypt/NRC-03/2020|EPI ISL 430819|B.1.246|Egypt|2020-03-18	Africa|hCoV-19/Ghana/84438 S50/2020|EPI ISL 515111|A|Ghana|2020-05-24	0.0005086515	Africa
Africa|hCoV-19/Gabon/ITM-K011/2020|EPI ISL 539573|A|Gabon|2020-03-22	Africa|hCoV-19/Ghana/84438 S50/2020|EPI ISL 515111|A|Ghana|2020-05-24	0.0001013472	Africa
Africa|hCoV-19/Gabon/ITM-K023/2020|EPI ISL 539574|B.1.178|Gabon|2020-03-27	Africa|hCoV-19/Ghana/84438 S50/2020|EPI ISL 515111|A|Ghana|2020-05-24	0.0004731134	Africa
Africa|hCoV-19/Gabon/ITM-K027/2020|EPI ISL 539575|A|Gabon|2020-03-27	Africa|hCoV-19/Ghana/84438 S50/2020|EPI ISL 515111|A|Ghana|2020-05-24	0.0001689296	Africa
Africa|hCoV-19/Gabon/ITM-K028/2020|EPI ISL 539576|B.1.292|Gabon|2020-03-27	Africa|hCoV-19/Ghana/84438 S50/2020|EPI ISL 515111|A|Ghana|2020-05-24	0.0004731229	Africa
Africa|hCoV-19/Gambia/0214/2020|EPI ISL 471158|B.1|Gambia|2020-03-29	Africa|hCoV-19/Ghana/84438 S50/2020|EPI ISL 515111|A|Ghana|2020-05-24	0.0006433471	Africa
Africa|hCoV-19/Gambia/0268/2020|EPI ISL 471159|B.1.1|Gambia|2020-03-21	Africa|hCoV-19/Ghana/84438 S50/2020|EPI ISL 515111|A|Ghana|2020-05-24	0.0005119038	Africa
Africa|hCoV-19/Gambia/0278/2020|EPI ISL 471160|B.1.1|Gambia|2020-03-20	Africa|hCoV-19/Ghana/84438 S50/2020|EPI ISL 515111|A|Ghana|2020-05-24	0.0005126560	Africa
Africa|hCoV-19/Gambia/0528/2020|EPI ISL 471161|B.1.1.293|Gambia|2020-04-30	Africa|hCoV-19/Ghana/84438 S50/2020|EPI ISL 515111|A|Ghana|2020-05-24	0.0005192870	Africa
Africa|hCoV-19/Gambia/0531/2020|EPI ISL 471162|B.1.1.293|Gambia|2020-04-30	Africa|hCoV-19/Ghana/84438 S50/2020|EPI ISL 515111|A|Ghana|2020-05-24	0.0005193232	Africa
Africa|hCoV-19/Gambia/0536/2020|EPI ISL 471163|B.1.1.293|Gambia|2020-04-30	Africa|hCoV-19/Ghana/84438 S50/2020|EPI ISL 515111|A|Ghana|2020-05-24	0.0005407832	Africa
Africa|hCoV-19/Gambia/0547/2020|EPI ISL 471164|B.1.1.293|Gambia|2020-04-30	Africa|hCoV-19/Ghana/84438 S50/2020|EPI ISL 515111|A|Ghana|2020-05-24	0.0005416435	Africa
Africa|hCoV-19/Gambia/0548/2020|EPI ISL 471165|B.1.5|Gambia|2020-04-30	Africa|hCoV-19/Ghana/84438 S50/2020|EPI ISL 515111|A|Ghana|2020-05-24	0.0003847994	Africa
Africa|hCoV-19/Gambia/1090/2020|EPI ISL 471166|B.1.1|Gambia|2020-05-04	Africa|hCoV-19/Ghana/84438 S50/2020|EPI ISL 515111|A|Ghana|2020-05-24	0.0005792918	Africa
Africa|hCoV-19/Gambia/1094/2020|EPI ISL 471167|B.1.1.293|Gambia|2020-05-04	Africa|hCoV-19/Ghana/84438 S50/2020|EPI ISL 515111|A|Ghana|2020-05-24	0.0005407832	Africa
Africa|hCoV-19/Gambia/1251/2020|EPI ISL 471168|B.1.1.293|Gambia|2020-05-07	Africa|hCoV-19/Ghana/84438 S50/2020|EPI ISL 515111|A|Ghana|2020-05-24	0.0005192873	Africa
Africa|hCoV-19/Gambia/1264/2020|EPI ISL 471169|B.1.1|Gambia|2020-05-07	Africa|hCoV-19/Ghana/84438 S50/2020|EPI ISL 515111|A|Ghana|2020-05-24	0.0005112063	Africa
Africa|hCoV-19/Gambia/1271/2020|EPI ISL 471170|B.1.1|Gambia|2020-05-07	Africa|hCoV-19/Ghana/84438 S50/2020|EPI ISL 515111|A|Ghana|2020-05-24	0.0005118690	Africa
Africa|hCoV-19/Gambia/1277/2020|EPI ISL 471171|B.1.1.293|Gambia|2020-05-07	Africa|hCoV-19/Ghana/84438 S50/2020|EPI ISL 515111|A|Ghana|2020-05-24	0.0005407832	Africa
Africa|hCoV-19/Gambia/3668/2020|EPI ISL 560992|B.1.5.12|Gambia|2020-07-30	Africa|hCoV-19/Ghana/84438 S50/2020|EPI ISL 515111|A|Ghana|2020-05-24	0.0006120836	Africa
Africa|hCoV-19/Gambia/3670/2020|EPI ISL 560993|B.1.5.12|Gambia|2020-07-30	Africa|hCoV-19/Ghana/84438 S50/2020|EPI ISL 515111|A|Ghana|2020-05-24	0.0006171191	Africa
Africa|hCoV-19/Gambia/3671/2020|EPI ISL 560994|B.1.1.293|Gambia|2020-07-30	Africa|hCoV-19/Ghana/84438 S50/2020|EPI ISL 515111|A|Ghana|2020-05-24	0.0004760293	Africa
Africa|hCoV-19/Gambia/3673/2020|EPI ISL 560995|B.1.5|Gambia|2020-07-30	Africa|hCoV-19/Ghana/84438 S50/2020|EPI ISL 515111|A|Ghana|2020-05-24	0.0004761198	Africa
Africa|hCoV-19/Gambia/3676/2020|EPI ISL 560996|B.1.5|Gambia|2020-07-30	Africa|hCoV-19/Ghana/84438 S50/2020|EPI ISL 515111|A|Ghana|2020-05-24	0.0003807922	Africa
Africa|hCoV-19/Gambia/3678/2020|EPI ISL 560997|B.1.292|Gambia|2020-07-30	Africa|hCoV-19/Ghana/84438 S50/2020|EPI ISL 515111|A|Ghana|2020-05-24	0.0005069449	Africa
Africa|hCoV-19/Gambia/3679/2020|EPI ISL 560998|B.1.5.12|Gambia|2020-07-30	Africa|hCoV-19/Ghana/84438 S50/2020|EPI ISL 515111|A|Ghana|2020-05-24	0.0005485746	Africa
Africa|hCoV-19/Gambia/3680/2020|EPI ISL 560999|B.1.5|Gambia|2020-07-30	Africa|hCoV-19/Ghana/84438 S50/2020|EPI ISL 515111|A|Ghana|2020-05-24	0.0003805550	Africa
Africa|hCoV-19/Gambia/3683/2020|EPI ISL 561000|B.1.292|Gambia|2020-07-30	Africa|hCoV-19/Ghana/84438 S50/2020|EPI ISL 515111|A|Ghana|2020-05-24	0.0005407518	Africa
Africa|hCoV-19/Gambia/3703/2020|EPI ISL 561001|B.1.5.12|Gambia|2020-07-30	Africa|hCoV-19/Ghana/84438 S50/2020|EPI ISL 515111|A|Ghana|2020-05-24	0.0005745744	Africa
Africa|hCoV-19/Gambia/3717/2020|EPI ISL 561002|B.1.5|Gambia|2020-07-30	Africa|hCoV-19/Ghana/84438 S50/2020|EPI ISL 515111|A|Ghana|2020-05-24	0.0004113986	Africa
Africa|hCoV-19/Gambia/3724/2020|EPI ISL 561003|B.1.5.12|Gambia|2020-07-30	Africa|hCoV-19/Ghana/84438 S50/2020|EPI ISL 515111|A|Ghana|2020-05-24	0.0005745744	Africa
Africa|hCoV-19/Gambia/3725/2020|EPI ISL 561004|B.1.1.293|Gambia|2020-07-30	Africa|hCoV-19/Ghana/84438 S50/2020|EPI ISL 515111|A|Ghana|2020-05-24	0.0006760795	Africa
Africa|hCoV-19/Gambia/3728/2020|EPI ISL 561005|B.1.5|Gambia|2020-07-30	Africa|hCoV-19/Ghana/84438 S50/2020|EPI ISL 515111|A|Ghana|2020-05-24	0.0003530343	Africa
Africa|hCoV-19/Gambia/3729/2020|EPI ISL 561006|B.1.5.12|Gambia|2020-07-30	Africa|hCoV-19/Ghana/84438 S50/2020|EPI ISL 515111|A|Ghana|2020-05-24	0.0005069395	Africa
Africa|hCoV-19/Gambia/3732/2020|EPI ISL 561007|B.1.5|Gambia|2020-07-30	Africa|hCoV-19/Ghana/84438 S50/2020|EPI ISL 515111|A|Ghana|2020-05-24	0.0004116666	Africa
Africa|hCoV-19/Gambia/3735/2020|EPI ISL 561008|B.1.5|Gambia|2020-07-30	Africa|hCoV-19/Ghana/84438 S50/2020|EPI ISL 515111|A|Ghana|2020-05-24	0.0003461436	Africa
Africa|hCoV-19/Gambia/3737/2020|EPI ISL 561009|B.1.1.293|Gambia|2020-07-30	Africa|hCoV-19/Ghana/84438 S50/2020|EPI ISL 515111|A|Ghana|2020-05-24	0.0005410318	Africa
Africa|hCoV-19/Gambia/3741/2020|EPI ISL 561010|B.1.5.12|Gambia|2020-07-30	Africa|hCoV-19/Ghana/84438 S50/2020|EPI ISL 515111|A|Ghana|2020-05-24	0.0004799354	Africa
Africa|hCoV-19/Gambia/3743/2020|EPI ISL 561011|B.1.5.12|Gambia|2020-07-30	Africa|hCoV-19/Ghana/84438 S50/2020|EPI ISL 515111|A|Ghana|2020-05-24	0.0006422213	Africa
Africa|hCoV-19/Gambia/3749/2020|EPI ISL 561012|B.1.5.12|Gambia|2020-07-30	Africa|hCoV-19/Ghana/84438 S50/2020|EPI ISL 515111|A|Ghana|2020-05-24	0.0005745550	Africa
Africa|hCoV-19/Gambia/3761/2020|EPI ISL 561013|B.1.5.12|Gambia|2020-07-30	Africa|hCoV-19/Ghana/84438 S50/2020|EPI ISL 515111|A|Ghana|2020-05-24	0.0005745550	Africa
Africa|hCoV-19/Gambia/3772/2020|EPI ISL 561025|B.1.5|Gambia|2020-07-30	Africa|hCoV-19/Ghana/84438 S50/2020|EPI ISL 515111|A|Ghana|2020-05-24	0.0003845992	Africa
Africa|hCoV-19/Gambia/GC19-015/2020|EPI ISL 428855|B.1.1.8|Gambia|2020-03-17	Africa|hCoV-19/Ghana/84438 S50/2020|EPI ISL 515111|A|Ghana|2020-05-24	0.0005407593	Africa
Africa|hCoV-19/Gambia/GC19-026/2020|EPI ISL 428856|B.6|Gambia|2020-03-21	Africa|hCoV-19/Ghana/84438 S50/2020|EPI ISL 515111|A|Ghana|2020-05-24	0.0004055256	Africa
Africa|hCoV-19/Gambia/GC19-029/2020|EPI ISL 428857|B.1|Gambia|2020-04-20	Africa|hCoV-19/Ghana/84438 S50/2020|EPI ISL 515111|A|Ghana|2020-05-24	0.0004731437	Africa
Africa|hCoV-19/Gambia/GC19-0479/2020|EPI ISL 561015|B.1.1.293|Gambia|2020-04-29	Africa|hCoV-19/Ghana/84438 S50/2020|EPI ISL 515111|A|Ghana|2020-05-24	0.0005648316	Africa
Africa|hCoV-19/Gambia/GC19-0544/2020|EPI ISL 561016|B.1.5|Gambia|2020-05-01	Africa|hCoV-19/Ghana/84438 S50/2020|EPI ISL 515111|A|Ghana|2020-05-24	0.0003161130	Africa
Africa|hCoV-19/Gambia/GC19-1385/2020|EPI ISL 561018|B.1.5|Gambia|2020-05-12	Africa|hCoV-19/Ghana/84438 S50/2020|EPI ISL 515111|A|Ghana|2020-05-24	0.0003192518	Africa
Africa|hCoV-19/Gambia/GC19-1503/2020|EPI ISL 561021|B.1.1|Gambia|2020-05-14	Africa|hCoV-19/Ghana/84438 S50/2020|EPI ISL 515111|A|Ghana|2020-05-24	0.0006084042	Africa
Africa|hCoV-19/Gambia/GC19-1527/2020|EPI ISL 561022|B.1.1.293|Gambia|2020-05-16	Africa|hCoV-19/Ghana/84438 S50/2020|EPI ISL 515111|A|Ghana|2020-05-24	0.0005408380	Africa
Africa|hCoV-19/Gambia/GC19-1533/2020|EPI ISL 561023|B.1.1.264|Gambia|2020-05-16	Africa|hCoV-19/Ghana/84438 S50/2020|EPI ISL 515111|A|Ghana|2020-05-24	0.0005247358	Africa
Africa|hCoV-19/Gambia/GC19-1572/2020|EPI ISL 561014|B.1.1|Gambia|2020-05-20	Africa|hCoV-19/Ghana/84438 S50/2020|EPI ISL 515111|A|Ghana|2020-05-24	0.0004898288	Africa
Africa|hCoV-19/Gambia/GC19-1575/2020|EPI ISL 561026|B.1.1|Gambia|2020-05-20	Africa|hCoV-19/Ghana/84438 S50/2020|EPI ISL 515111|A|Ghana|2020-05-24	0.0004178018	Africa
Africa|hCoV-19/Gambia/GC19-1606/2020|EPI ISL 561027|B.1.1|Gambia|2020-05-20	Africa|hCoV-19/Ghana/84438 S50/2020|EPI ISL 515111|A|Ghana|2020-05-24	0.0005242211	Africa
Africa|hCoV-19/Gambia/GC19-1706/2020|EPI ISL 561028|B.1.5|Gambia|2020-05-22	Africa|hCoV-19/Ghana/84438 S50/2020|EPI ISL 515111|A|Ghana|2020-05-24	0.0003159679	Africa
Africa|hCoV-19/Gambia/GC19-1814/2020|EPI ISL 561032|B.1.5|Gambia|2020-05-28	Africa|hCoV-19/Ghana/84438 S50/2020|EPI ISL 515111|A|Ghana|2020-05-24	0.0003191381	Africa
Africa|hCoV-19/Gambia/GC19-1818/2020|EPI ISL 561034|B.1.1|Gambia|2020-05-28	Africa|hCoV-19/Ghana/84438 S50/2020|EPI ISL 515111|A|Ghana|2020-05-24	0.0006084451	Africa
Africa|hCoV-19/Gambia/GC19-1983/2020|EPI ISL 561038|B.1.1|Gambia|2020-06-07	Africa|hCoV-19/Ghana/84438 S50/2020|EPI ISL 515111|A|Ghana|2020-05-24	0.0006084263	Africa
Africa|hCoV-19/Gambia/GC19-2197/2020|EPI ISL 561040|B.1.292|Gambia|2020-06-26	Africa|hCoV-19/Ghana/84438 S50/2020|EPI ISL 515111|A|Ghana|2020-05-24	0.0005110722	Africa
Africa|hCoV-19/Gambia/GC19-2427/2020|EPI ISL 561105|B.1.1.293|Gambia|2020-07-21	Africa|hCoV-19/Ghana/84438 S50/2020|EPI ISL 515111|A|Ghana|2020-05-24	0.0005408618	Africa
Africa|hCoV-19/Gambia/GC19-2443/2020|EPI ISL 561106|B.1.5|Gambia|2020-07-21	Africa|hCoV-19/Ghana/84438 S50/2020|EPI ISL 515111|A|Ghana|2020-05-24	0.0003192487	Africa
Africa|hCoV-19/Gambia/GC19-2450/2020|EPI ISL 561107|B.1.5.12|Gambia|2020-07-21	Africa|hCoV-19/Ghana/84438 S50/2020|EPI ISL 515111|A|Ghana|2020-05-24	0.0005745821	Africa
Africa|hCoV-19/Gambia/GC19-2459/2020|EPI ISL 561108|B.1.1.293|Gambia|2020-07-21	Africa|hCoV-19/Ghana/84438 S50/2020|EPI ISL 515111|A|Ghana|2020-05-24	0.0005111366	Africa
Africa|hCoV-19/Gambia/GC19-2469/2020|EPI ISL 561109|B.1.5|Gambia|2020-07-21	Africa|hCoV-19/Ghana/84438 S50/2020|EPI ISL 515111|A|Ghana|2020-05-24	0.0003461796	Africa
Africa|hCoV-19/Gambia/GC19-2473/2020|EPI ISL 561110|B.1.5.12|Gambia|2020-07-21	Africa|hCoV-19/Ghana/84438 S50/2020|EPI ISL 515111|A|Ghana|2020-05-24	0.0006084203	Africa
Africa|hCoV-19/Gambia/GC19-2498/2020|EPI ISL 561111|B.1.292|Gambia|2020-07-21	Africa|hCoV-19/Ghana/84438 S50/2020|EPI ISL 515111|A|Ghana|2020-05-24	0.0005407339	Africa
Africa|hCoV-19/Gambia/GC19-2525/2020|EPI ISL 561113|B.1.1.293|Gambia|2020-07-21	Africa|hCoV-19/Ghana/84438 S50/2020|EPI ISL 515111|A|Ghana|2020-05-24	0.0006084202	Africa
Africa|hCoV-19/Gambia/GC19-2526/2020|EPI ISL 561114|B.1.5.12|Gambia|2020-07-21	Africa|hCoV-19/Ghana/84438 S50/2020|EPI ISL 515111|A|Ghana|2020-05-24	0.0006084325	Africa
Africa|hCoV-19/Gambia/GC19-2629/2020|EPI ISL 561123|B.1.5.12|Gambia|2020-07-21	Africa|hCoV-19/Ghana/84438 S50/2020|EPI ISL 515111|A|Ghana|2020-05-24	0.0005792804	Africa
Africa|hCoV-19/Gambia/GC19-2632/2020|EPI ISL 561124|B.1.5.12|Gambia|2020-07-21	Africa|hCoV-19/Ghana/84438 S50/2020|EPI ISL 515111|A|Ghana|2020-05-24	0.0005440392	Africa
Africa|hCoV-19/Gambia/GC19-2638/2020|EPI ISL 561126|B.1.5.12|Gambia|2020-07-21	Africa|hCoV-19/Ghana/84438 S50/2020|EPI ISL 515111|A|Ghana|2020-05-24	0.0004872548	Africa
Africa|hCoV-19/Gambia/GC19-2652/2020|EPI ISL 561128|B.1.5.12|Gambia|2020-07-21	Africa|hCoV-19/Ghana/84438 S50/2020|EPI ISL 515111|A|Ghana|2020-05-24	0.0004733689	Africa
Africa|hCoV-19/Gambia/GC19-2654/2020|EPI ISL 561130|B.1.292|Gambia|2020-07-21	Africa|hCoV-19/Ghana/84438 S50/2020|EPI ISL 515111|A|Ghana|2020-05-24	0.0005745996	Africa
Africa|hCoV-19/Gambia/GC19-2663/2020|EPI ISL 561133|B.1.1.293|Gambia|2020-07-21	Africa|hCoV-19/Ghana/84438 S50/2020|EPI ISL 515111|A|Ghana|2020-05-24	0.0006422343	Africa
Africa|hCoV-19/Gambia/GC19-2707/2020|EPI ISL 561134|B.1.1.293|Gambia|2020-07-21	Africa|hCoV-19/Ghana/84438 S50/2020|EPI ISL 515111|A|Ghana|2020-05-24	0.0005440687	Africa
Africa|hCoV-19/Gambia/GC19-2711/2020|EPI ISL 561135|B.1.5.12|Gambia|2020-07-21	Africa|hCoV-19/Ghana/84438 S50/2020|EPI ISL 515111|A|Ghana|2020-05-24	0.0005407229	Africa
Africa|hCoV-19/Gambia/GC19-2730/2020|EPI ISL 561136|B.1.5.12|Gambia|2020-07-21	Africa|hCoV-19/Ghana/84438 S50/2020|EPI ISL 515111|A|Ghana|2020-05-24	0.0006461406	Africa
Africa|hCoV-19/Gambia/GC19-2731/2020|EPI ISL 561137|B.1.1.293|Gambia|2020-07-21	Africa|hCoV-19/Ghana/84438 S50/2020|EPI ISL 515111|A|Ghana|2020-05-24	0.0006084612	Africa
Africa|hCoV-19/Gambia/GC19-2828/2020|EPI ISL 561150|B.1.361|Gambia|2020-07-24	Africa|hCoV-19/Ghana/84438 S50/2020|EPI ISL 515111|A|Ghana|2020-05-24	0.0005407940	Africa
Africa|hCoV-19/Gambia/GC19-2842/2020|EPI ISL 561151|B.1.1|Gambia|2020-07-24	Africa|hCoV-19/Ghana/84438 S50/2020|EPI ISL 515111|A|Ghana|2020-05-24	0.0006761023	Africa
Africa|hCoV-19/Gambia/GC19-2898/2020|EPI ISL 561153|B.1.5.12|Gambia|2020-07-24	Africa|hCoV-19/Ghana/84438 S50/2020|EPI ISL 515111|A|Ghana|2020-05-24	0.0005407594	Africa
Africa|hCoV-19/Gambia/GC19-2904/2020|EPI ISL 561154|B.1.1|Gambia|2020-07-24	Africa|hCoV-19/Ghana/84438 S50/2020|EPI ISL 515111|A|Ghana|2020-05-24	0.0006760795	Africa
Africa|hCoV-19/Gambia/GC19-2947/2020|EPI ISL 561155|B.1.5.12|Gambia|2020-07-24	Africa|hCoV-19/Ghana/84438 S50/2020|EPI ISL 515111|A|Ghana|2020-05-24	0.0005745550	Africa
Africa|hCoV-19/Gambia/GC19-2973/2020|EPI ISL 561156|B.1.1.293|Gambia|2020-07-24	Africa|hCoV-19/Ghana/84438 S50/2020|EPI ISL 515111|A|Ghana|2020-05-24	0.0005745938	Africa
Africa|hCoV-19/Gambia/GC19-2977/2020|EPI ISL 561157|B.1.1.293|Gambia|2020-07-24	Africa|hCoV-19/Ghana/84438 S50/2020|EPI ISL 515111|A|Ghana|2020-05-24	0.0005746132	Africa
Africa|hCoV-19/Gambia/GC19-2985/2020|EPI ISL 561158|B.1.5.12|Gambia|2020-07-24	Africa|hCoV-19/Ghana/84438 S50/2020|EPI ISL 515111|A|Ghana|2020-05-24	0.0004731134	Africa
Africa|hCoV-19/Gambia/GC19-2991/2020|EPI ISL 561159|B.1.1|Gambia|2020-07-24	Africa|hCoV-19/Ghana/84438 S50/2020|EPI ISL 515111|A|Ghana|2020-05-24	0.0005408434	Africa
Africa|hCoV-19/Gambia/GC19-3064/2020|EPI ISL 561160|B.1.1|Gambia|2020-07-25	Africa|hCoV-19/Ghana/84438 S50/2020|EPI ISL 515111|A|Ghana|2020-05-24	0.0006761252	Africa
Africa|hCoV-19/Gambia/GC19-3065/2020|EPI ISL 561161|B.1.5.12|Gambia|2020-07-25	Africa|hCoV-19/Ghana/84438 S50/2020|EPI ISL 515111|A|Ghana|2020-05-24	0.0005836146	Africa
Africa|hCoV-19/Gambia/GC19-3081/2020|EPI ISL 561162|B.1.1|Gambia|2020-07-25	Africa|hCoV-19/Ghana/84438 S50/2020|EPI ISL 515111|A|Ghana|2020-05-24	0.0006761021	Africa
Africa|hCoV-19/Gambia/GC19-3085/2020|EPI ISL 561163|B.1.1.293|Gambia|2020-07-25	Africa|hCoV-19/Ghana/84438 S50/2020|EPI ISL 515111|A|Ghana|2020-05-24	0.0004760826	Africa
Africa|hCoV-19/Gambia/GC19-3087/2020|EPI ISL 561041|B.1.292|Gambia|2020-07-25	Africa|hCoV-19/Ghana/84438 S50/2020|EPI ISL 515111|A|Ghana|2020-05-24	0.0005745412	Africa
Africa|hCoV-19/Gambia/GC19-3099/2020|EPI ISL 561164|B.1.1.242|Gambia|2020-07-25	Africa|hCoV-19/Ghana/84438 S50/2020|EPI ISL 515111|A|Ghana|2020-05-24	0.0006422432	Africa
Africa|hCoV-19/Gambia/GC19-3110/2020|EPI ISL 561165|B.1.1.293|Gambia|2020-07-25	Africa|hCoV-19/Ghana/84438 S50/2020|EPI ISL 515111|A|Ghana|2020-05-24	0.0006084263	Africa
Africa|hCoV-19/Gambia/GC19-3112/2020|EPI ISL 561166|B.1|Gambia|2020-07-25	Africa|hCoV-19/Ghana/84438 S50/2020|EPI ISL 515111|A|Ghana|2020-05-24	0.0006421846	Africa
Africa|hCoV-19/Gambia/GC19-3113/2020|EPI ISL 561167|B.1.1.293|Gambia|2020-07-25	Africa|hCoV-19/Ghana/84438 S50/2020|EPI ISL 515111|A|Ghana|2020-05-24	0.0005745938	Africa
Africa|hCoV-19/Gambia/GC19-3114/2020|EPI ISL 561168|B.1.1|Gambia|2020-07-25	Africa|hCoV-19/Ghana/84438 S50/2020|EPI ISL 515111|A|Ghana|2020-05-24	0.0006760795	Africa
Africa|hCoV-19/Gambia/GC19-3135/2020|EPI ISL 561169|B.1.5.12|Gambia|2020-07-27	Africa|hCoV-19/Ghana/84438 S50/2020|EPI ISL 515111|A|Ghana|2020-05-24	0.0004419942	Africa
Africa|hCoV-19/Gambia/GC19-3140/2020|EPI ISL 561042|B.1.5.12|Gambia|2020-07-27	Africa|hCoV-19/Ghana/84438 S50/2020|EPI ISL 515111|A|Ghana|2020-05-24	0.0006422623	Africa
Africa|hCoV-19/Gambia/GC19-3145/2020|EPI ISL 561170|B.1.1|Gambia|2020-07-27	Africa|hCoV-19/Ghana/84438 S50/2020|EPI ISL 515111|A|Ghana|2020-05-24	0.0006761023	Africa
Africa|hCoV-19/Gambia/GC19-3146/2020|EPI ISL 561171|B.1.5.12|Gambia|2020-07-27	Africa|hCoV-19/Ghana/84438 S50/2020|EPI ISL 515111|A|Ghana|2020-05-24	0.0004421340	Africa
Africa|hCoV-19/Gambia/GC19-3165/2020|EPI ISL 561043|B.1.1.293|Gambia|2020-07-27	Africa|hCoV-19/Ghana/84438 S50/2020|EPI ISL 515111|A|Ghana|2020-05-24	0.0005745938	Africa
Africa|hCoV-19/Gambia/GC19-3166/2020|EPI ISL 561044|B.1.5.12|Gambia|2020-07-27	Africa|hCoV-19/Ghana/84438 S50/2020|EPI ISL 515111|A|Ghana|2020-05-24	0.0004419792	Africa
Africa|hCoV-19/Gambia/GC19-3189/2020|EPI ISL 561045|B.1.5|Gambia|2020-07-27	Africa|hCoV-19/Ghana/84438 S50/2020|EPI ISL 515111|A|Ghana|2020-05-24	0.0003776719	Africa
Africa|hCoV-19/Gambia/GC19-3192/2020|EPI ISL 561046|B.1.5|Gambia|2020-07-27	Africa|hCoV-19/Ghana/84438 S50/2020|EPI ISL 515111|A|Ghana|2020-05-24	0.0004080819	Africa
Africa|hCoV-19/Gambia/GC19-3193/2020|EPI ISL 561047|B.1.5.12|Gambia|2020-07-27	Africa|hCoV-19/Ghana/84438 S50/2020|EPI ISL 515111|A|Ghana|2020-05-24	0.0004419641	Africa
Africa|hCoV-19/Gambia/GC19-3208/2020|EPI ISL 561048|B.1.5.12|Gambia|2020-07-27	Africa|hCoV-19/Ghana/84438 S50/2020|EPI ISL 515111|A|Ghana|2020-05-24	0.0005100662	Africa
Africa|hCoV-19/Gambia/GC19-3209/2020|EPI ISL 561049|B.1.5.12|Gambia|2020-07-27	Africa|hCoV-19/Ghana/84438 S50/2020|EPI ISL 515111|A|Ghana|2020-05-24	0.0004080141	Africa
Africa|hCoV-19/Gambia/GC19-3210/2020|EPI ISL 561050|B.1.5.12|Gambia|2020-07-27	Africa|hCoV-19/Ghana/84438 S50/2020|EPI ISL 515111|A|Ghana|2020-05-24	0.0003828270	Africa
Africa|hCoV-19/Gambia/GC19-3214/2020|EPI ISL 561051|B.1.1.293|Gambia|2020-07-27	Africa|hCoV-19/Ghana/84438 S50/2020|EPI ISL 515111|A|Ghana|2020-05-24	0.0004420674	Africa
Africa|hCoV-19/Gambia/GC19-3219/2020|EPI ISL 561052|B.1.5.12|Gambia|2020-07-27	Africa|hCoV-19/Ghana/84438 S50/2020|EPI ISL 515111|A|Ghana|2020-05-24	0.0004731772	Africa
Africa|hCoV-19/Gambia/GC19-3246/2020|EPI ISL 561053|B.1.5.12|Gambia|2020-07-27	Africa|hCoV-19/Ghana/84438 S50/2020|EPI ISL 515111|A|Ghana|2020-05-24	0.0004420181	Africa
Africa|hCoV-19/Gambia/GC19-3255/2020|EPI ISL 561054|B.1.177|Gambia|2020-07-27	Africa|hCoV-19/Ghana/84438 S50/2020|EPI ISL 515111|A|Ghana|2020-05-24	0.0003740472	Africa
Africa|hCoV-19/Gambia/GC19-3266/2020|EPI ISL 561055|B.1.5|Gambia|2020-07-27	Africa|hCoV-19/Ghana/84438 S50/2020|EPI ISL 515111|A|Ghana|2020-05-24	0.0003400128	Africa
Africa|hCoV-19/Gambia/GC19-3267/2020|EPI ISL 561056|B.1.5.12|Gambia|2020-07-27	Africa|hCoV-19/Ghana/84438 S50/2020|EPI ISL 515111|A|Ghana|2020-05-24	0.0003740090	Africa
Africa|hCoV-19/Gambia/GC19-3278/2020|EPI ISL 561058|B.1.5.12|Gambia|2020-07-27	Africa|hCoV-19/Ghana/84438 S50/2020|EPI ISL 515111|A|Ghana|2020-05-24	0.0004079628	Africa
Africa|hCoV-19/Gambia/GC19-3301/2020|EPI ISL 561059|B.1.5.12|Gambia|2020-07-27	Africa|hCoV-19/Ghana/84438 S50/2020|EPI ISL 515111|A|Ghana|2020-05-24	0.0004080044	Africa
Africa|hCoV-19/Gambia/GC19-3317/2020|EPI ISL 561060|B.1.5|Gambia|2020-07-27	Africa|hCoV-19/Ghana/84438 S50/2020|EPI ISL 515111|A|Ghana|2020-05-24	0.0004394635	Africa
Africa|hCoV-19/Gambia/GC19-3323/2020|EPI ISL 561061|B.1.5|Gambia|2020-07-27	Africa|hCoV-19/Ghana/84438 S50/2020|EPI ISL 515111|A|Ghana|2020-05-24	0.0003740764	Africa
Africa|hCoV-19/Gambia/GC19-3358/2020|EPI ISL 561062|B.1.1.293|Gambia|2020-07-27	Africa|hCoV-19/Ghana/84438 S50/2020|EPI ISL 515111|A|Ghana|2020-05-24	0.0006760793	Africa
Africa|hCoV-19/Gambia/GC19-3365/2020|EPI ISL 561063|B.1.5.12|Gambia|2020-07-27	Africa|hCoV-19/Ghana/84438 S50/2020|EPI ISL 515111|A|Ghana|2020-05-24	0.0004760244	Africa
Africa|hCoV-19/Gambia/GC19-3373/2020|EPI ISL 561064|B.1.5|Gambia|2020-07-27	Africa|hCoV-19/Ghana/84438 S50/2020|EPI ISL 515111|A|Ghana|2020-05-24	0.0003400128	Africa
Africa|hCoV-19/Gambia/GC19-3374/2020|EPI ISL 561065|B.1.5.12|Gambia|2020-07-27	Africa|hCoV-19/Ghana/84438 S50/2020|EPI ISL 515111|A|Ghana|2020-05-24	0.0004419791	Africa
Africa|hCoV-19/Gambia/GC19-3375/2020|EPI ISL 561066|B.1.5.12|Gambia|2020-07-27	Africa|hCoV-19/Ghana/84438 S50/2020|EPI ISL 515111|A|Ghana|2020-05-24	0.0004079627	Africa
Africa|hCoV-19/Gambia/GC19-3380/2020|EPI ISL 561067|B.1.5.12|Gambia|2020-07-27	Africa|hCoV-19/Ghana/84438 S50/2020|EPI ISL 515111|A|Ghana|2020-05-24	0.0004420092	Africa
Africa|hCoV-19/Gambia/GC19-3381/2020|EPI ISL 561068|B.1.5.12|Gambia|2020-07-27	Africa|hCoV-19/Ghana/84438 S50/2020|EPI ISL 515111|A|Ghana|2020-05-24	0.0006422060	Africa
Africa|hCoV-19/Gambia/GC19-3396/2020|EPI ISL 561069|B.1.5.12|Gambia|2020-07-27	Africa|hCoV-19/Ghana/84438 S50/2020|EPI ISL 515111|A|Ghana|2020-05-24	0.0006083935	Africa
Africa|hCoV-19/Gambia/GC19-3398/2020|EPI ISL 561070|B.1.1.242|Gambia|2020-07-27	Africa|hCoV-19/Ghana/84438 S50/2020|EPI ISL 515111|A|Ghana|2020-05-24	0.0007437028	Africa
Africa|hCoV-19/Gambia/GC19-3399/2020|EPI ISL 561172|B.1.5|Gambia|2020-07-27	Africa|hCoV-19/Ghana/84438 S50/2020|EPI ISL 515111|A|Ghana|2020-05-24	0.0004732396	Africa
Africa|hCoV-19/Gambia/GC19-3400/2020|EPI ISL 561173|B.1.5|Gambia|2020-07-27	Africa|hCoV-19/Ghana/84438 S50/2020|EPI ISL 515111|A|Ghana|2020-05-24	0.0004731821	Africa
Africa|hCoV-19/Gambia/GC19-3407/2020|EPI ISL 561174|B.1.1.242|Gambia|2020-07-27	Africa|hCoV-19/Ghana/84438 S50/2020|EPI ISL 515111|A|Ghana|2020-05-24	0.0005070152	Africa
Africa|hCoV-19/Gambia/GC19-3411/2020|EPI ISL 561175|B.1.5.12|Gambia|2020-07-27	Africa|hCoV-19/Ghana/84438 S50/2020|EPI ISL 515111|A|Ghana|2020-05-24	0.0005143381	Africa
Africa|hCoV-19/Gambia/GC19-3418/2020|EPI ISL 561176|B.1.1.242|Gambia|2020-07-27	Africa|hCoV-19/Ghana/84438 S50/2020|EPI ISL 515111|A|Ghana|2020-05-24	0.0005746074	Africa
Africa|hCoV-19/Gambia/GC19-3429/2020|EPI ISL 561178|B.1.5.12|Gambia|2020-07-27	Africa|hCoV-19/Ghana/84438 S50/2020|EPI ISL 515111|A|Ghana|2020-05-24	0.0004731134	Africa
Africa|hCoV-19/Gambia/GC19-3432/2020|EPI ISL 561179|B.1.5.12|Gambia|2020-07-27	Africa|hCoV-19/Ghana/84438 S50/2020|EPI ISL 515111|A|Ghana|2020-05-24	0.0006121708	Africa
Africa|hCoV-19/Gambia/GC19-3438/2020|EPI ISL 561180|B.1.5.12|Gambia|2020-07-27	Africa|hCoV-19/Ghana/84438 S50/2020|EPI ISL 515111|A|Ghana|2020-05-24	0.0006084284	Africa
Africa|hCoV-19/Gambia/GC19-3445/2020|EPI ISL 561181|B.1.5.12|Gambia|2020-07-27	Africa|hCoV-19/Ghana/84438 S50/2020|EPI ISL 515111|A|Ghana|2020-05-24	0.0006760202	Africa
Africa|hCoV-19/Gambia/GC19-3448/2020|EPI ISL 561183|B.1.5|Gambia|2020-07-27	Africa|hCoV-19/Ghana/84438 S50/2020|EPI ISL 515111|A|Ghana|2020-05-24	0.0003776331	Africa
Africa|hCoV-19/Gambia/GC19-3497/2020|EPI ISL 561184|B.1.5.12|Gambia|2020-07-27	Africa|hCoV-19/Ghana/84438 S50/2020|EPI ISL 515111|A|Ghana|2020-05-24	0.0006083525	Africa
Africa|hCoV-19/Gambia/GC19-3503/2020|EPI ISL 561186|B.1.5.12|Gambia|2020-07-27	Africa|hCoV-19/Ghana/84438 S50/2020|EPI ISL 515111|A|Ghana|2020-05-24	0.0004799403	Africa
Africa|hCoV-19/Gambia/GC19-3504/2020|EPI ISL 561187|B.1.5.12|Gambia|2020-07-27	Africa|hCoV-19/Ghana/84438 S50/2020|EPI ISL 515111|A|Ghana|2020-05-24	0.0005440577	Africa
Africa|hCoV-19/Gambia/GC19-3505/2020|EPI ISL 561188|B.1.5.12|Gambia|2020-07-27	Africa|hCoV-19/Ghana/84438 S50/2020|EPI ISL 515111|A|Ghana|2020-05-24	0.0005407668	Africa
Africa|hCoV-19/Gambia/GC19-3529/2020|EPI ISL 561191|B.1.5.12|Gambia|2020-07-27	Africa|hCoV-19/Ghana/84438 S50/2020|EPI ISL 515111|A|Ghana|2020-05-24	0.0006084080	Africa
Africa|hCoV-19/Gambia/GC19-3530/2020|EPI ISL 561192|B.1.5.12|Gambia|2020-07-27	Africa|hCoV-19/Ghana/84438 S50/2020|EPI ISL 515111|A|Ghana|2020-05-24	0.0004500413	Africa
Africa|hCoV-19/Gambia/GC19-3533/2020|EPI ISL 561193|B.1.1.293|Gambia|2020-07-27	Africa|hCoV-19/Ghana/84438 S50/2020|EPI ISL 515111|A|Ghana|2020-05-24	0.0006084820	Africa
Africa|hCoV-19/Gambia/GC19-3535/2020|EPI ISL 561194|B.1.1.242|Gambia|2020-07-27	Africa|hCoV-19/Ghana/84438 S50/2020|EPI ISL 515111|A|Ghana|2020-05-24	0.0006760888	Africa
Africa|hCoV-19/Gambia/GC19-3550/2020|EPI ISL 561195|B.1.5.12|Gambia|2020-07-27	Africa|hCoV-19/Ghana/84438 S50/2020|EPI ISL 515111|A|Ghana|2020-05-24	0.0005745880	Africa
Africa|hCoV-19/Gambia/GC19-3565/2020|EPI ISL 561196|B.1.5.12|Gambia|2020-07-27	Africa|hCoV-19/Ghana/84438 S50/2020|EPI ISL 515111|A|Ghana|2020-05-24	0.0005069175	Africa
Africa|hCoV-19/Gambia/GC19-3578/2020|EPI ISL 561197|B.1.5.12|Gambia|2020-07-27	Africa|hCoV-19/Ghana/84438 S50/2020|EPI ISL 515111|A|Ghana|2020-05-24	0.0005409789	Africa
Africa|hCoV-19/Gambia/GC19-3629/2020|EPI ISL 561199|B.1.5.12|Gambia|2020-07-27	Africa|hCoV-19/Ghana/84438 S50/2020|EPI ISL 515111|A|Ghana|2020-05-24	0.0006422344	Africa
Africa|hCoV-19/Gambia/GC19-3656/2020|EPI ISL 561201|B.1.5.12|Gambia|2020-07-27	Africa|hCoV-19/Ghana/84438 S50/2020|EPI ISL 515111|A|Ghana|2020-05-24	0.0005407778	Africa
Africa|hCoV-19/Gambia/GC19-3659/2020|EPI ISL 561202|B.1.1|Gambia|2020-07-27	Africa|hCoV-19/Ghana/84438 S50/2020|EPI ISL 515111|A|Ghana|2020-05-24	0.0005408306	Africa
Africa|hCoV-19/Gambia/GC19-3666/2020|EPI ISL 561204|B.1.5.12|Gambia|2020-07-27	Africa|hCoV-19/Ghana/84438 S50/2020|EPI ISL 515111|A|Ghana|2020-05-24	0.0006133892	Africa
Africa|hCoV-19/Gambia/GC19-3769/2020|EPI ISL 561072|B.1.292|Gambia|2020-07-27	Africa|hCoV-19/Ghana/84438 S50/2020|EPI ISL 515111|A|Ghana|2020-05-24	0.0005142075	Africa
Africa|hCoV-19/Gambia/GC19-3773/2020|EPI ISL 561073|B.1.5.12|Gambia|2020-07-27	Africa|hCoV-19/Ghana/84438 S50/2020|EPI ISL 515111|A|Ghana|2020-05-24	0.0006083935	Africa
Africa|hCoV-19/Gambia/GC19-3774/2020|EPI ISL 561074|B.1.5.12|Gambia|2020-07-27	Africa|hCoV-19/Ghana/84438 S50/2020|EPI ISL 515111|A|Ghana|2020-05-24	0.0005745822	Africa
Africa|hCoV-19/Gambia/GC19-3794/2020|EPI ISL 561078|B.1.5.12|Gambia|2020-07-27	Africa|hCoV-19/Ghana/84438 S50/2020|EPI ISL 515111|A|Ghana|2020-05-24	0.0005485146	Africa
Africa|hCoV-19/Gambia/GC19-3796/2020|EPI ISL 561079|B.1.5.12|Gambia|2020-07-27	Africa|hCoV-19/Ghana/84438 S50/2020|EPI ISL 515111|A|Ghana|2020-05-24	0.0005745297	Africa
Africa|hCoV-19/Gambia/GC19-3798/2020|EPI ISL 561080|B.1.1.242|Gambia|2020-07-27	Africa|hCoV-19/Ghana/84438 S50/2020|EPI ISL 515111|A|Ghana|2020-05-24	0.0007168544	Africa
Africa|hCoV-19/Gambia/GC19-3799/2020|EPI ISL 561081|B.1.1.242|Gambia|2020-07-27	Africa|hCoV-19/Ghana/84438 S50/2020|EPI ISL 515111|A|Ghana|2020-05-24	0.0007098528	Africa
Africa|hCoV-19/Gambia/GC19-3802/2020|EPI ISL 561082|B.1.5.12|Gambia|2020-07-27	Africa|hCoV-19/Ghana/84438 S50/2020|EPI ISL 515111|A|Ghana|2020-05-24	0.0006421974	Africa
Africa|hCoV-19/Gambia/GC19-3805/2020|EPI ISL 561083|B.1.5.12|Gambia|2020-07-27	Africa|hCoV-19/Ghana/84438 S50/2020|EPI ISL 515111|A|Ghana|2020-05-24	0.0006083791	Africa
Africa|hCoV-19/Gambia/GC19-3806/2020|EPI ISL 561084|B.1.1.293|Gambia|2020-07-27	Africa|hCoV-19/Ghana/84438 S50/2020|EPI ISL 515111|A|Ghana|2020-05-24	0.0006084324	Africa
Africa|hCoV-19/Gambia/GC19-3807/2020|EPI ISL 561085|B.1.1.293|Gambia|2020-07-27	Africa|hCoV-19/Ghana/84438 S50/2020|EPI ISL 515111|A|Ghana|2020-05-24	0.0006422971	Africa
Africa|hCoV-19/Gambia/GC19-3812/2020|EPI ISL 561086|B.1.1.293|Gambia|2020-07-27	Africa|hCoV-19/Ghana/84438 S50/2020|EPI ISL 515111|A|Ghana|2020-05-24	0.0006767105	Africa
Africa|hCoV-19/Gambia/GC19-3813/2020|EPI ISL 561087|B.1.1.293|Gambia|2020-07-27	Africa|hCoV-19/Ghana/84438 S50/2020|EPI ISL 515111|A|Ghana|2020-05-24	0.0006422753	Africa
Africa|hCoV-19/Gambia/GC19-3814/2020|EPI ISL 561088|B.1|Gambia|2020-07-27	Africa|hCoV-19/Ghana/84438 S50/2020|EPI ISL 515111|A|Ghana|2020-05-24	0.0006760772	Africa
Africa|hCoV-19/Gambia/GC19-3816/2020|EPI ISL 561089|B.1.1.293|Gambia|2020-07-27	Africa|hCoV-19/Ghana/84438 S50/2020|EPI ISL 515111|A|Ghana|2020-05-24	0.0004760503	Africa
Africa|hCoV-19/Gambia/GC19-3818/2020|EPI ISL 561090|B.1.1.293|Gambia|2020-07-27	Africa|hCoV-19/Ghana/84438 S50/2020|EPI ISL 515111|A|Ghana|2020-05-24	0.0007098978	Africa
Africa|hCoV-19/Gambia/GC19-3820/2020|EPI ISL 561091|B.1.1.293|Gambia|2020-07-27	Africa|hCoV-19/Ghana/84438 S50/2020|EPI ISL 515111|A|Ghana|2020-05-24	0.0006422754	Africa
Africa|hCoV-19/Gambia/GC19-3821/2020|EPI ISL 561092|B.1.5.12|Gambia|2020-07-27	Africa|hCoV-19/Ghana/84438 S50/2020|EPI ISL 515111|A|Ghana|2020-05-24	0.0004846363	Africa
Africa|hCoV-19/Gambia/GC19-3822/2020|EPI ISL 561093|B.1.5.12|Gambia|2020-07-27	Africa|hCoV-19/Ghana/84438 S50/2020|EPI ISL 515111|A|Ghana|2020-05-24	0.0006083936	Africa
Africa|hCoV-19/Gambia/GC19-3823/2020|EPI ISL 561094|B.1.5.12|Gambia|2020-07-27	Africa|hCoV-19/Ghana/84438 S50/2020|EPI ISL 515111|A|Ghana|2020-05-24	0.0005781103	Africa
Africa|hCoV-19/Gambia/GC19-3835/2020|EPI ISL 561096|B.1.1.293|Gambia|2020-07-27	Africa|hCoV-19/Ghana/84438 S50/2020|EPI ISL 515111|A|Ghana|2020-05-24	0.0006084529	Africa
Africa|hCoV-19/Gambia/GC19-3836/2020|EPI ISL 561097|B.1.5.12|Gambia|2020-07-27	Africa|hCoV-19/Ghana/84438 S50/2020|EPI ISL 515111|A|Ghana|2020-05-24	0.0005745434	Africa
Africa|hCoV-19/Gambia/GC19-3839/2020|EPI ISL 561098|B.1.5.12|Gambia|2020-07-27	Africa|hCoV-19/Ghana/84438 S50/2020|EPI ISL 515111|A|Ghana|2020-05-24	0.0006083935	Africa
Africa|hCoV-19/Gambia/GC19-3842/2020|EPI ISL 561099|B.1.1.293|Gambia|2020-07-27	Africa|hCoV-19/Ghana/84438 S50/2020|EPI ISL 515111|A|Ghana|2020-05-24	0.0007099122	Africa
Africa|hCoV-19/Gambia/GC19-3846/2020|EPI ISL 561100|B.1.1.293|Gambia|2020-07-27	Africa|hCoV-19/Ghana/84438 S50/2020|EPI ISL 515111|A|Ghana|2020-05-24	0.0006760931	Africa
Africa|hCoV-19/Gambia/GC19-3852/2020|EPI ISL 561101|B.1.5.12|Gambia|2020-07-27	Africa|hCoV-19/Ghana/84438 S50/2020|EPI ISL 515111|A|Ghana|2020-05-24	0.0005828546	Africa
Africa|hCoV-19/Gambia/GC19-3854/2020|EPI ISL 561102|B.1.1.293|Gambia|2020-07-27	Africa|hCoV-19/Ghana/84438 S50/2020|EPI ISL 515111|A|Ghana|2020-05-24	0.0007099122	Africa
Africa|hCoV-19/Gambia/GC192573/2020|EPI ISL 561115|B.1.5.12|Gambia|2020-07-21	Africa|hCoV-19/Ghana/84438 S50/2020|EPI ISL 515111|A|Ghana|2020-05-24	0.0006084202	Africa
Africa|hCoV-19/Gambia/GC192576/2020|EPI ISL 561117|B.1.5.12|Gambia|2020-07-21	Africa|hCoV-19/Ghana/84438 S50/2020|EPI ISL 515111|A|Ghana|2020-05-24	0.0005111315	Africa
Africa|hCoV-19/Gambia/GC192579/2020|EPI ISL 561118|B.1.5.12|Gambia|2020-07-21	Africa|hCoV-19/Ghana/84438 S50/2020|EPI ISL 515111|A|Ghana|2020-05-24	0.0004798466	Africa
Africa|hCoV-19/Gambia/GC192602/2020|EPI ISL 561120|B.1.1.293|Gambia|2020-07-21	Africa|hCoV-19/Ghana/84438 S50/2020|EPI ISL 515111|A|Ghana|2020-05-24	0.0007098980	Africa
Africa|hCoV-19/Gambia/GC192610/2020|EPI ISL 561121|B.1.1.293|Gambia|2020-07-21	Africa|hCoV-19/Ghana/84438 S50/2020|EPI ISL 515111|A|Ghana|2020-05-24	0.0007098979	Africa
Africa|hCoV-19/Gambia/GC192751/2020|EPI ISL 561138|B.1.5.12|Gambia|2020-07-21	Africa|hCoV-19/Ghana/84438 S50/2020|EPI ISL 515111|A|Ghana|2020-05-24	0.0006422473	Africa
Africa|hCoV-19/Gambia/GC192756/2020|EPI ISL 561139|B.1.5.12|Gambia|2020-07-22	Africa|hCoV-19/Ghana/84438 S50/2020|EPI ISL 515111|A|Ghana|2020-05-24	0.0005745822	Africa
Africa|hCoV-19/Gambia/GC192772/2020|EPI ISL 561140|B.1.1|Gambia|2020-07-22	Africa|hCoV-19/Ghana/84438 S50/2020|EPI ISL 515111|A|Ghana|2020-05-24	0.0006760795	Africa
Africa|hCoV-19/Gambia/GC192778/2020|EPI ISL 561141|B.1.1|Gambia|2020-07-22	Africa|hCoV-19/Ghana/84438 S50/2020|EPI ISL 515111|A|Ghana|2020-05-24	0.0005746384	Africa
Africa|hCoV-19/Gambia/GC192781/2020|EPI ISL 561142|B.1.5.12|Gambia|2020-07-22	Africa|hCoV-19/Ghana/84438 S50/2020|EPI ISL 515111|A|Ghana|2020-05-24	0.0006083936	Africa
Africa|hCoV-19/Gambia/GC192782/2020|EPI ISL 561143|B.1.5.12|Gambia|2020-07-22	Africa|hCoV-19/Ghana/84438 S50/2020|EPI ISL 515111|A|Ghana|2020-05-24	0.0006084080	Africa
Africa|hCoV-19/Gambia/GC192786/2020|EPI ISL 561144|B.1.1.293|Gambia|2020-07-22	Africa|hCoV-19/Ghana/84438 S50/2020|EPI ISL 515111|A|Ghana|2020-05-24	0.0006422473	Africa
Africa|hCoV-19/Gambia/GC192789/2020|EPI ISL 561145|B.1|Gambia|2020-07-22	Africa|hCoV-19/Ghana/84438 S50/2020|EPI ISL 515111|A|Ghana|2020-05-24	0.0005407468	Africa
Africa|hCoV-19/Gambia/GC192811/2020|EPI ISL 561147|B.1.5.12|Gambia|2020-07-22	Africa|hCoV-19/Ghana/84438 S50/2020|EPI ISL 515111|A|Ghana|2020-05-24	0.0005489285	Africa
Africa|hCoV-19/Gambia/GC192812/2020|EPI ISL 561148|B.1.1.293|Gambia|2020-07-22	Africa|hCoV-19/Ghana/84438 S50/2020|EPI ISL 515111|A|Ghana|2020-05-24	0.0005745937	Africa
Africa|hCoV-19/Gambia/NPHL-038/2020|EPI ISL 561205|B.1.1|Gambia|2020	Africa|hCoV-19/Ghana/84438 S50/2020|EPI ISL 515111|A|Ghana|2020-05-24	0.0007099147	Africa
Africa|hCoV-19/Gambia/NPHL-061/2020|EPI ISL 561206|B.1.5.12|Gambia|2020	Africa|hCoV-19/Ghana/84438 S50/2020|EPI ISL 515111|A|Ghana|2020-05-24	0.0006760363	Africa
Africa|hCoV-19/Gambia/NPHL-1168/2020|EPI ISL 561212|B.1.5.12|Gambia|2020-06-27	Africa|hCoV-19/Ghana/84438 S50/2020|EPI ISL 515111|A|Ghana|2020-05-24	0.0006760770	Africa
Africa|hCoV-19/Gambia/NPHL-1208/2020|EPI ISL 561213|B.1.5.12|Gambia|2020-06-30	Africa|hCoV-19/Ghana/84438 S50/2020|EPI ISL 515111|A|Ghana|2020-05-24	0.0003762163	Africa
Africa|hCoV-19/Gambia/NPHL-1209/2020|EPI ISL 561214|B.1.5.12|Gambia|2020-06-30	Africa|hCoV-19/Ghana/84438 S50/2020|EPI ISL 515111|A|Ghana|2020-05-24	0.0003447986	Africa
Africa|hCoV-19/Gambia/NPHL-1212/2020|EPI ISL 561215|B.1.5.12|Gambia|2020-06-30	Africa|hCoV-19/Ghana/84438 S50/2020|EPI ISL 515111|A|Ghana|2020-05-24	0.0005407230	Africa
Africa|hCoV-19/Gambia/NPHL-1224/2020|EPI ISL 561217|B.1.1.293|Gambia|2020-06-30	Africa|hCoV-19/Ghana/84438 S50/2020|EPI ISL 515111|A|Ghana|2020-05-24	0.0005647717	Africa
Africa|hCoV-19/Gambia/NPHL-1230/2020|EPI ISL 561218|B.1.5|Gambia|2020-06-30	Africa|hCoV-19/Ghana/84438 S50/2020|EPI ISL 515111|A|Ghana|2020-05-24	0.0003077658	Africa
Africa|hCoV-19/Gambia/NPHL-1248/2020|EPI ISL 561222|B.1.5|Gambia|2020-07-01	Africa|hCoV-19/Ghana/84438 S50/2020|EPI ISL 515111|A|Ghana|2020-05-24	0.0003077450	Africa
Africa|hCoV-19/Gambia/NPHL-1258/2020|EPI ISL 561223|B.1.292|Gambia|2020-07-02	Africa|hCoV-19/Ghana/84438 S50/2020|EPI ISL 515111|A|Ghana|2020-05-24	0.0005069275	Africa
Africa|hCoV-19/Gambia/NPHL-1422/2020|EPI ISL 561228|B.1.5|Gambia|2020-07-04	Africa|hCoV-19/Ghana/84438 S50/2020|EPI ISL 515111|A|Ghana|2020-05-24	0.0003191155	Africa
Africa|hCoV-19/Gambia/NPHL-1424/2020|EPI ISL 561229|B.1.292|Gambia|2020-07-04	Africa|hCoV-19/Ghana/84438 S50/2020|EPI ISL 515111|A|Ghana|2020-05-24	0.0005070805	Africa
Africa|hCoV-19/Gambia/NPHL-1446/2020|EPI ISL 561230|B.1.5|Gambia|2020-07-04	Africa|hCoV-19/Ghana/84438 S50/2020|EPI ISL 515111|A|Ghana|2020-05-24	0.0003077450	Africa
Africa|hCoV-19/Gambia/NPHL-1477/2020|EPI ISL 561231|B.1.5|Gambia|2020	Africa|hCoV-19/Ghana/84438 S50/2020|EPI ISL 515111|A|Ghana|2020-05-24	0.0003175258	Africa
Africa|hCoV-19/Gambia/NPHL-1514/2020|EPI ISL 561232|B.1.1|Gambia|2020	Africa|hCoV-19/Ghana/84438 S50/2020|EPI ISL 515111|A|Ghana|2020-05-24	0.0006084057	Africa
Africa|hCoV-19/Gambia/NPHL-1641/2020|EPI ISL 561235|B.1.292|Gambia|2020-07-31	Africa|hCoV-19/Ghana/84438 S50/2020|EPI ISL 515111|A|Ghana|2020-05-24	0.0005246312	Africa
Africa|hCoV-19/Gambia/NPHL-1645/2020|EPI ISL 561236|B.1.1.293|Gambia|2020-08-04	Africa|hCoV-19/Ghana/84438 S50/2020|EPI ISL 515111|A|Ghana|2020-05-24	0.0005099481	Africa
Africa|hCoV-19/Gambia/NPHL-1711/2020|EPI ISL 561237|B.1.1.293|Gambia|2020-08-04	Africa|hCoV-19/Ghana/84438 S50/2020|EPI ISL 515111|A|Ghana|2020-05-24	0.0005745938	Africa
Africa|hCoV-19/Gambia/NPHL-1746/2020|EPI ISL 561238|B.1.1|Gambia|2020-07-20	Africa|hCoV-19/Ghana/84438 S50/2020|EPI ISL 515111|A|Ghana|2020-05-24	0.0005070424	Africa
Africa|hCoV-19/Gambia/NPHL-1921/2020|EPI ISL 561239|B.1.1|Gambia|2020	Africa|hCoV-19/Ghana/84438 S50/2020|EPI ISL 515111|A|Ghana|2020-05-24	0.0006760795	Africa
Africa|hCoV-19/Gambia/NPHL-1968/2020|EPI ISL 561240|B.1.1|Gambia|2020-07-16	Africa|hCoV-19/Ghana/84438 S50/2020|EPI ISL 515111|A|Ghana|2020-05-24	0.0006760795	Africa
Africa|hCoV-19/Gambia/NPHL-2037/2020|EPI ISL 561241|B.1.1|Gambia|2020-07-15	Africa|hCoV-19/Ghana/84438 S50/2020|EPI ISL 515111|A|Ghana|2020-05-24	0.0006422842	Africa
Africa|hCoV-19/Gambia/NPHL-2268/2020|EPI ISL 561242|B.1.1|Gambia|2020	Africa|hCoV-19/Ghana/84438 S50/2020|EPI ISL 515111|A|Ghana|2020-05-24	0.0004737536	Africa
Africa|hCoV-19/Gambia/NPHL-2344/2020|EPI ISL 561243|B.1.292|Gambia|2020	Africa|hCoV-19/Ghana/84438 S50/2020|EPI ISL 515111|A|Ghana|2020-05-24	0.0005745917	Africa
Africa|hCoV-19/Gambia/NPHL-2374/2020|EPI ISL 561244|B.1.5.12|Gambia|2020	Africa|hCoV-19/Ghana/84438 S50/2020|EPI ISL 515111|A|Ghana|2020-05-24	0.0005407412	Africa
Africa|hCoV-19/Gambia/NPHL-242/2020|EPI ISL 561245|B.1.5|Gambia|2020	Africa|hCoV-19/Ghana/84438 S50/2020|EPI ISL 515111|A|Ghana|2020-05-24	0.0003717508	Africa
Africa|hCoV-19/Gambia/NPHL-243/2020|EPI ISL 561246|B.1.5|Gambia|2020	Africa|hCoV-19/Ghana/84438 S50/2020|EPI ISL 515111|A|Ghana|2020-05-24	0.0003793557	Africa
Africa|hCoV-19/Gambia/NPHL-244/2020|EPI ISL 561247|B.1.1.293|Gambia|2020	Africa|hCoV-19/Ghana/84438 S50/2020|EPI ISL 515111|A|Ghana|2020-05-24	0.0006137509	Africa
Africa|hCoV-19/Gambia/NPHL-2443/2020|EPI ISL 561248|B.1.5.12|Gambia|2020	Africa|hCoV-19/Ghana/84438 S50/2020|EPI ISL 515111|A|Ghana|2020-05-24	0.0005407230	Africa
Africa|hCoV-19/Gambia/NPHL-2444/2020|EPI ISL 561249|B.1.292|Gambia|2020-07-21	Africa|hCoV-19/Ghana/84438 S50/2020|EPI ISL 515111|A|Ghana|2020-05-24	0.0005407338	Africa
Africa|hCoV-19/Gambia/NPHL-2446/2020|EPI ISL 561250|B.1.1|Gambia|2020	Africa|hCoV-19/Ghana/84438 S50/2020|EPI ISL 515111|A|Ghana|2020-05-24	0.0006578869	Africa
Africa|hCoV-19/Gambia/NPHL-245/2020|EPI ISL 561251|B.1.1|Gambia|2020	Africa|hCoV-19/Ghana/84438 S50/2020|EPI ISL 515111|A|Ghana|2020-05-24	0.0004760731	Africa
Africa|hCoV-19/Gambia/NPHL-2457/2020|EPI ISL 561252|B.1.1|Gambia|2020-07-21	Africa|hCoV-19/Ghana/84438 S50/2020|EPI ISL 515111|A|Ghana|2020-05-24	0.0006578641	Africa
Africa|hCoV-19/Gambia/NPHL-2458/2020|EPI ISL 561253|B.1.292|Gambia|2020-07-21	Africa|hCoV-19/Ghana/84438 S50/2020|EPI ISL 515111|A|Ghana|2020-05-24	0.0005194185	Africa
Africa|hCoV-19/Gambia/NPHL-2463/2020|EPI ISL 561254|B.1.1|Gambia|2020	Africa|hCoV-19/Ghana/84438 S50/2020|EPI ISL 515111|A|Ghana|2020-05-24	0.0006645124	Africa
Africa|hCoV-19/Gambia/NPHL-2465/2020|EPI ISL 561255|B.1.1|Gambia|2020-07-21	Africa|hCoV-19/Ghana/84438 S50/2020|EPI ISL 515111|A|Ghana|2020-05-24	0.0006579098	Africa
Africa|hCoV-19/Gambia/NPHL-2469/2020|EPI ISL 561256|B.1.5.12|Gambia|2020-07-21	Africa|hCoV-19/Ghana/84438 S50/2020|EPI ISL 515111|A|Ghana|2020-05-24	0.0005885704	Africa
Africa|hCoV-19/Gambia/NPHL-247/2020|EPI ISL 561257|B.1.1.293|Gambia|2020	Africa|hCoV-19/Ghana/84438 S50/2020|EPI ISL 515111|A|Ghana|2020-05-24	0.0006084408	Africa
Africa|hCoV-19/Gambia/NPHL-2470/2020|EPI ISL 561258|B.1.1|Gambia|2020-07-21	Africa|hCoV-19/Ghana/84438 S50/2020|EPI ISL 515111|A|Ghana|2020-05-24	0.0006578869	Africa
Africa|hCoV-19/Gambia/NPHL-2472/2020|EPI ISL 561259|B.1.5.12|Gambia|2020-07-21	Africa|hCoV-19/Ghana/84438 S50/2020|EPI ISL 515111|A|Ghana|2020-05-24	0.0003807659	Africa
Africa|hCoV-19/Gambia/NPHL-2473/2020|EPI ISL 561260|B.1.5.12|Gambia|2020-07-21	Africa|hCoV-19/Ghana/84438 S50/2020|EPI ISL 515111|A|Ghana|2020-05-24	0.0006760865	Africa
Africa|hCoV-19/Gambia/NPHL-2478/2020|EPI ISL 561261|B.1.5.12|Gambia|2020-07-21	Africa|hCoV-19/Ghana/84438 S50/2020|EPI ISL 515111|A|Ghana|2020-05-24	0.0004895964	Africa
Africa|hCoV-19/Gambia/NPHL-2497/2020|EPI ISL 561262|B.1.1.242|Gambia|2020-07-21	Africa|hCoV-19/Ghana/84438 S50/2020|EPI ISL 515111|A|Ghana|2020-05-24	0.0006295053	Africa
Africa|hCoV-19/Gambia/NPHL-2504/2020|EPI ISL 561264|B.1.5.12|Gambia|2020-07-23	Africa|hCoV-19/Ghana/84438 S50/2020|EPI ISL 515111|A|Ghana|2020-05-24	0.0006524751	Africa
Africa|hCoV-19/Gambia/NPHL-2514/2020|EPI ISL 561265|B.1.5.12|Gambia|2020-07-21	Africa|hCoV-19/Ghana/84438 S50/2020|EPI ISL 515111|A|Ghana|2020-05-24	0.0005885765	Africa
Africa|hCoV-19/Gambia/NPHL-2521/2020|EPI ISL 561266|B.1.5.12|Gambia|2020-07-23	Africa|hCoV-19/Ghana/84438 S50/2020|EPI ISL 515111|A|Ghana|2020-05-24	0.0005885522	Africa
Africa|hCoV-19/Gambia/NPHL-2522/2020|EPI ISL 561267|B.1.1.293|Gambia|2020-07-22	Africa|hCoV-19/Ghana/84438 S50/2020|EPI ISL 515111|A|Ghana|2020-05-24	0.0005890924	Africa
Africa|hCoV-19/Gambia/NPHL-2524/2020|EPI ISL 561268|B.1.1|Gambia|2020-07-24	Africa|hCoV-19/Ghana/84438 S50/2020|EPI ISL 515111|A|Ghana|2020-05-24	0.0006422844	Africa
Africa|hCoV-19/Gambia/NPHL-2529/2020|EPI ISL 561269|B.1.1.293|Gambia|2020-07-21	Africa|hCoV-19/Ghana/84438 S50/2020|EPI ISL 515111|A|Ghana|2020-05-24	0.0005885644	Africa
Africa|hCoV-19/Gambia/NPHL-253/2020|EPI ISL 561270|B.1.1.293|Gambia|2020	Africa|hCoV-19/Ghana/84438 S50/2020|EPI ISL 515111|A|Ghana|2020-05-24	0.0006422344	Africa
Africa|hCoV-19/Gambia/NPHL-2537/2020|EPI ISL 561271|B.1.1|Gambia|2020	Africa|hCoV-19/Ghana/84438 S50/2020|EPI ISL 515111|A|Ghana|2020-05-24	0.0006857771	Africa
Africa|hCoV-19/Gambia/NPHL-2538/2020|EPI ISL 561272|B.1.5.12|Gambia|2020-07-21	Africa|hCoV-19/Ghana/84438 S50/2020|EPI ISL 515111|A|Ghana|2020-05-24	0.0005539066	Africa
Africa|hCoV-19/Gambia/NPHL-2550/2020|EPI ISL 561274|B.1.292|Gambia|2020-07-21	Africa|hCoV-19/Ghana/84438 S50/2020|EPI ISL 515111|A|Ghana|2020-05-24	0.0004846463	Africa
Africa|hCoV-19/Gambia/NPHL-2554/2020|EPI ISL 561275|B.1.5.12|Gambia|2020	Africa|hCoV-19/Ghana/84438 S50/2020|EPI ISL 515111|A|Ghana|2020-05-24	0.0004846699	Africa
Africa|hCoV-19/Gambia/NPHL-2555/2020|EPI ISL 561276|B.1.1|Gambia|2020-07-21	Africa|hCoV-19/Ghana/84438 S50/2020|EPI ISL 515111|A|Ghana|2020-05-24	0.0006297075	Africa
Africa|hCoV-19/Gambia/NPHL-256/2020|EPI ISL 561277|B.1.1.293|Gambia|2020	Africa|hCoV-19/Ghana/84438 S50/2020|EPI ISL 515111|A|Ghana|2020-05-24	0.0005408198	Africa
Africa|hCoV-19/Gambia/NPHL-2560/2020|EPI ISL 561278|B.1.1|Gambia|2020	Africa|hCoV-19/Ghana/84438 S50/2020|EPI ISL 515111|A|Ghana|2020-05-24	0.0006578641	Africa
Africa|hCoV-19/Gambia/NPHL-2567/2020|EPI ISL 561279|B.1|Gambia|2020	Africa|hCoV-19/Ghana/84438 S50/2020|EPI ISL 515111|A|Ghana|2020-05-24	0.0007099267	Africa
Africa|hCoV-19/Gambia/NPHL-2573/2020|EPI ISL 561280|B.1.1.293|Gambia|2020	Africa|hCoV-19/Ghana/84438 S50/2020|EPI ISL 515111|A|Ghana|2020-05-24	0.0004846916	Africa
Africa|hCoV-19/Gambia/NPHL-2586/2020|EPI ISL 561281|B.1.5.12|Gambia|2020-07-23	Africa|hCoV-19/Ghana/84438 S50/2020|EPI ISL 515111|A|Ghana|2020-05-24	0.0004894988	Africa
Africa|hCoV-19/Gambia/NPHL-2588/2020|EPI ISL 561282|B.1.1|Gambia|2020	Africa|hCoV-19/Ghana/84438 S50/2020|EPI ISL 515111|A|Ghana|2020-05-24	0.0007098982	Africa
Africa|hCoV-19/Gambia/NPHL-2615/2020|EPI ISL 561283|B.1.1.293|Gambia|2020-08-18	Africa|hCoV-19/Ghana/84438 S50/2020|EPI ISL 515111|A|Ghana|2020-05-24	0.0006422344	Africa
Africa|hCoV-19/Gambia/NPHL-2626/2020|EPI ISL 561284|B.1.1.293|Gambia|2020	Africa|hCoV-19/Ghana/84438 S50/2020|EPI ISL 515111|A|Ghana|2020-05-24	0.0005408252	Africa
Africa|hCoV-19/Gambia/NPHL-2640/2020|EPI ISL 561285|B.1.5.12|Gambia|2020-06-17	Africa|hCoV-19/Ghana/84438 S50/2020|EPI ISL 515111|A|Ghana|2020-05-24	0.0005069398	Africa
Africa|hCoV-19/Gambia/NPHL-266/2020|EPI ISL 561286|B.1.5.12|Gambia|2020	Africa|hCoV-19/Ghana/84438 S50/2020|EPI ISL 515111|A|Ghana|2020-05-24	0.0005539371	Africa
Africa|hCoV-19/Gambia/NPHL-2706/2020|EPI ISL 561287|B.1.292|Gambia|2020	Africa|hCoV-19/Ghana/84438 S50/2020|EPI ISL 515111|A|Ghana|2020-05-24	0.0005745414	Africa
Africa|hCoV-19/Gambia/NPHL-2712/2020|EPI ISL 561288|B.1.5.12|Gambia|2020-08-03	Africa|hCoV-19/Ghana/84438 S50/2020|EPI ISL 515111|A|Ghana|2020-05-24	0.0006084202	Africa
Africa|hCoV-19/Gambia/NPHL-2727/2020|EPI ISL 561289|B.1.5.12|Gambia|2020-08-04	Africa|hCoV-19/Ghana/84438 S50/2020|EPI ISL 515111|A|Ghana|2020-05-24	0.0006083935	Africa
Africa|hCoV-19/Gambia/NPHL-2729/2020|EPI ISL 561290|B.1.1|Gambia|2020-07-23	Africa|hCoV-19/Ghana/84438 S50/2020|EPI ISL 515111|A|Ghana|2020-05-24	0.0006760795	Africa
Africa|hCoV-19/Gambia/NPHL-2736/2020|EPI ISL 561291|B.1.1.242|Gambia|2020-07-25	Africa|hCoV-19/Ghana/84438 S50/2020|EPI ISL 515111|A|Ghana|2020-05-24	0.0007098837	Africa
Africa|hCoV-19/Gambia/NPHL-2759/2020|EPI ISL 561292|B.1.5.12|Gambia|2020-08-07	Africa|hCoV-19/Ghana/84438 S50/2020|EPI ISL 515111|A|Ghana|2020-05-24	0.0005746327	Africa
Africa|hCoV-19/Gambia/NPHL-2762/2020|EPI ISL 561293|B.1.5.12|Gambia|2020-07-25	Africa|hCoV-19/Ghana/84438 S50/2020|EPI ISL 515111|A|Ghana|2020-05-24	0.0006422191	Africa
Africa|hCoV-19/Gambia/NPHL-2767/2020|EPI ISL 561294|B.1.1.293|Gambia|2020-07-25	Africa|hCoV-19/Ghana/84438 S50/2020|EPI ISL 515111|A|Ghana|2020-05-24	0.0006760659	Africa
Africa|hCoV-19/Gambia/NPHL-2768/2020|EPI ISL 561295|B.1.1.293|Gambia|2020-07-27	Africa|hCoV-19/Ghana/84438 S50/2020|EPI ISL 515111|A|Ghana|2020-05-24	0.0006084202	Africa
Africa|hCoV-19/Gambia/NPHL-277/2020|EPI ISL 561296|B.1.5.12|Gambia|2020	Africa|hCoV-19/Ghana/84438 S50/2020|EPI ISL 515111|A|Ghana|2020-05-24	0.0006084080	Africa
Africa|hCoV-19/Gambia/NPHL-2785/2020|EPI ISL 561297|B.1.1.242|Gambia|2020-07-27	Africa|hCoV-19/Ghana/84438 S50/2020|EPI ISL 515111|A|Ghana|2020-05-24	0.0006422432	Africa
Africa|hCoV-19/Gambia/NPHL-2790/2020|EPI ISL 561298|B.1.1.293|Gambia|2020	Africa|hCoV-19/Ghana/84438 S50/2020|EPI ISL 515111|A|Ghana|2020-05-24	0.0006760795	Africa
Africa|hCoV-19/Gambia/NPHL-2825/2020|EPI ISL 561299|B.1.5.12|Gambia|2020	Africa|hCoV-19/Ghana/84438 S50/2020|EPI ISL 515111|A|Ghana|2020-05-24	0.0006083380	Africa
Africa|hCoV-19/Gambia/NPHL-287/2020|EPI ISL 561300|B.1.1.293|Gambia|2020	Africa|hCoV-19/Ghana/84438 S50/2020|EPI ISL 515111|A|Ghana|2020-05-24	0.0006422690	Africa
Africa|hCoV-19/Gambia/NPHL-2889/2020|EPI ISL 561301|B.1.5.12|Gambia|2020	Africa|hCoV-19/Ghana/84438 S50/2020|EPI ISL 515111|A|Ghana|2020-05-24	0.0006537742	Africa
Africa|hCoV-19/Gambia/NPHL-2892/2020|EPI ISL 561302|B.1.5.12|Gambia|2020-09-07	Africa|hCoV-19/Ghana/84438 S50/2020|EPI ISL 515111|A|Ghana|2020-05-24	0.0006537742	Africa
Africa|hCoV-19/Gambia/NPHL-290/2020|EPI ISL 561303|B.1.1.293|Gambia|2020	Africa|hCoV-19/Ghana/84438 S50/2020|EPI ISL 515111|A|Ghana|2020-05-24	0.0006084201	Africa
Africa|hCoV-19/Gambia/NPHL-2909/2020|EPI ISL 561304|B.1.1.293|Gambia|2020-07-26	Africa|hCoV-19/Ghana/84438 S50/2020|EPI ISL 515111|A|Ghana|2020-05-24	0.0006422625	Africa
Africa|hCoV-19/Gambia/NPHL-2984/2020|EPI ISL 561307|B.1.1.293|Gambia|2020	Africa|hCoV-19/Ghana/84438 S50/2020|EPI ISL 515111|A|Ghana|2020-05-24	0.0006761092	Africa
Africa|hCoV-19/Gambia/NPHL-299/2020|EPI ISL 561308|B.1.1.293|Gambia|2020	Africa|hCoV-19/Ghana/84438 S50/2020|EPI ISL 515111|A|Ghana|2020-05-24	0.0006422473	Africa
Africa|hCoV-19/Gambia/NPHL-3047/2020|EPI ISL 561309|B.1.5.12|Gambia|2020-07-28	Africa|hCoV-19/Ghana/84438 S50/2020|EPI ISL 515111|A|Ghana|2020-05-24	0.0006484204	Africa
Africa|hCoV-19/Gambia/NPHL-3055/2020|EPI ISL 561310|B.1.5.12|Gambia|2020-07-17	Africa|hCoV-19/Ghana/84438 S50/2020|EPI ISL 515111|A|Ghana|2020-05-24	0.0006422190	Africa
Africa|hCoV-19/Gambia/NPHL-3062/2020|EPI ISL 561311|B.1.5.12|Gambia|2020	Africa|hCoV-19/Ghana/84438 S50/2020|EPI ISL 515111|A|Ghana|2020-05-24	0.0006484204	Africa
Africa|hCoV-19/Gambia/NPHL-3079/2020|EPI ISL 561312|B.1.5.12|Gambia|2020-07-27	Africa|hCoV-19/Ghana/84438 S50/2020|EPI ISL 515111|A|Ghana|2020-05-24	0.0006537742	Africa
Africa|hCoV-19/Gambia/NPHL-3206/2020|EPI ISL 561313|B.1.1.293|Gambia|2020	Africa|hCoV-19/Ghana/84438 S50/2020|EPI ISL 515111|A|Ghana|2020-05-24	0.0007099147	Africa
Africa|hCoV-19/Gambia/NPHL-3254/2020|EPI ISL 561315|B.1.5.12|Gambia|2020-07-28	Africa|hCoV-19/Ghana/84438 S50/2020|EPI ISL 515111|A|Ghana|2020-05-24	0.0006474707	Africa
Africa|hCoV-19/Gambia/NPHL-3281/2020|EPI ISL 561316|B.1.1|Gambia|2020-07-28	Africa|hCoV-19/Ghana/84438 S50/2020|EPI ISL 515111|A|Ghana|2020-05-24	0.0007697410	Africa
Africa|hCoV-19/Gambia/NPHL-483B/2020|EPI ISL 561318|B.1.1|Gambia|2020	Africa|hCoV-19/Ghana/84438 S50/2020|EPI ISL 515111|A|Ghana|2020-05-24	0.0007700590	Africa
Africa|hCoV-19/Gambia/NPHL-704/2020|EPI ISL 561320|B.1.1.293|Gambia|2020	Africa|hCoV-19/Ghana/84438 S50/2020|EPI ISL 515111|A|Ghana|2020-05-24	0.0008312892	Africa
Africa|hCoV-19/Gambia/NPHL-737/2020|EPI ISL 561323|B.1.1.293|Gambia|2020	Africa|hCoV-19/Ghana/84438 S50/2020|EPI ISL 515111|A|Ghana|2020-05-24	0.0005539179	Africa
Africa|hCoV-19/Gambia/NPHL-748/2020|EPI ISL 561324|B.1.1|Gambia|2020	Africa|hCoV-19/Ghana/84438 S50/2020|EPI ISL 515111|A|Ghana|2020-05-24	0.0006422843	Africa
Africa|hCoV-19/Gambia/NPHL-758/2020|EPI ISL 561326|B.1.1.293|Gambia|2020	Africa|hCoV-19/Ghana/84438 S50/2020|EPI ISL 515111|A|Ghana|2020-05-24	0.0004496147	Africa
Africa|hCoV-19/Gambia/NPHL-760/2020|EPI ISL 561327|B.1.5|Gambia|2020	Africa|hCoV-19/Ghana/84438 S50/2020|EPI ISL 515111|A|Ghana|2020-05-24	0.0003740256	Africa
Africa|hCoV-19/Gambia/NPHL-790/2020|EPI ISL 561329|B.1.5|Gambia|2020	Africa|hCoV-19/Ghana/84438 S50/2020|EPI ISL 515111|A|Ghana|2020-05-24	0.0003428098	Africa
Africa|hCoV-19/Gambia/NPHL-923/2020|EPI ISL 561330|B.1.5.12|Gambia|2020	Africa|hCoV-19/Ghana/84438 S50/2020|EPI ISL 515111|A|Ghana|2020-05-24	0.0005407595	Africa
Africa|hCoV-19/Gambia/NPHL-930/2020|EPI ISL 561331|B.1.5|Gambia|2020	Africa|hCoV-19/Ghana/84438 S50/2020|EPI ISL 515111|A|Ghana|2020-05-24	0.0003771024	Africa
Africa|hCoV-19/Gambia/NPHL-941/2020|EPI ISL 561332|B.1.5.12|Gambia|2020	Africa|hCoV-19/Ghana/84438 S50/2020|EPI ISL 515111|A|Ghana|2020-05-24	0.0005745549	Africa
Africa|hCoV-19/Gambia/NPHL-956/2020|EPI ISL 561334|B.1.5.12|Gambia|2020	Africa|hCoV-19/Ghana/84438 S50/2020|EPI ISL 515111|A|Ghana|2020-05-24	0.0005485146	Africa
Africa|hCoV-19/Ghana/1651 S3/2020|EPI ISL 422387|A.11|Ghana|2020-03-25	Africa|hCoV-19/Ghana/84438 S50/2020|EPI ISL 515111|A|Ghana|2020-05-24	0.0001756750	Africa
Africa|hCoV-19/Ghana/1659 S14/2020|EPI ISL 422405|B.1.220|Ghana|2020-03-25	Africa|hCoV-19/Ghana/84438 S50/2020|EPI ISL 515111|A|Ghana|2020-05-24	0.0004572032	Africa
Africa|hCoV-19/Ghana/2230 S4/2020|EPI ISL 422390|B.40|Ghana|2020-03-25	Africa|hCoV-19/Ghana/84438 S50/2020|EPI ISL 515111|A|Ghana|2020-05-24	0.0003761521	Africa
Africa|hCoV-19/Ghana/2333 S5/2020|EPI ISL 422394|B.1.3|Ghana|2020-03-27	Africa|hCoV-19/Ghana/84438 S50/2020|EPI ISL 515111|A|Ghana|2020-05-24	0.0005511763	Africa
Africa|hCoV-19/Ghana/2573 S27/2020|EPI ISL 515082|A|Ghana|2020-03-29	Africa|hCoV-19/Ghana/84438 S50/2020|EPI ISL 515111|A|Ghana|2020-05-24	0.0002037244	Africa
Africa|hCoV-19/Ghana/2666 S32/2020|EPI ISL 515083|A|Ghana|2020-03-27	Africa|hCoV-19/Ghana/84438 S50/2020|EPI ISL 515111|A|Ghana|2020-05-24	0.0000688240	Africa
Africa|hCoV-19/Ghana/2709 S25/2020|EPI ISL 515084|B.1|Ghana|2020-03-28	Africa|hCoV-19/Ghana/84438 S50/2020|EPI ISL 515111|A|Ghana|2020-05-24	0.0005748965	Africa
Africa|hCoV-19/Ghana/2828 S6/2020|EPI ISL 422397|A.11|Ghana|2020-03-29	Africa|hCoV-19/Ghana/84438 S50/2020|EPI ISL 515111|A|Ghana|2020-05-24	0.0003082424	Africa
Africa|hCoV-19/Ghana/2852 S30/2020|EPI ISL 515085|B.6|Ghana|2020-03-28	Africa|hCoV-19/Ghana/84438 S50/2020|EPI ISL 515111|A|Ghana|2020-05-24	0.0003434961	Africa
Africa|hCoV-19/Ghana/2914 S8/2020|EPI ISL 422399|B.1.1|Ghana|2020-03-30	Africa|hCoV-19/Ghana/84438 S50/2020|EPI ISL 515111|A|Ghana|2020-05-24	0.0005228650	Africa
Africa|hCoV-19/Ghana/34927 S20/2020|EPI ISL 515086|A.11|Ghana|2020-05-23	Africa|hCoV-19/Ghana/84438 S50/2020|EPI ISL 515111|A|Ghana|2020-05-24	0.0001703608	Africa
Africa|hCoV-19/Ghana/34928 S21/2020|EPI ISL 515087|A.11|Ghana|2020-05-23	Africa|hCoV-19/Ghana/84438 S50/2020|EPI ISL 515111|A|Ghana|2020-05-24	0.0002734922	Africa
Africa|hCoV-19/Ghana/34980 S22/2020|EPI ISL 515088|B.1.1|Ghana|2020-05-23	Africa|hCoV-19/Ghana/84438 S50/2020|EPI ISL 515111|A|Ghana|2020-05-24	0.0004873010	Africa
Africa|hCoV-19/Ghana/34983 S40/2020|EPI ISL 515089|B.1.1|Ghana|2020-05-23	Africa|hCoV-19/Ghana/84438 S50/2020|EPI ISL 515111|A|Ghana|2020-05-24	0.0005484450	Africa
Africa|hCoV-19/Ghana/35012 S17/2020|EPI ISL 515090|B.1.1|Ghana|2020-05-23	Africa|hCoV-19/Ghana/84438 S50/2020|EPI ISL 515111|A|Ghana|2020-05-24	0.0005746074	Africa
Africa|hCoV-19/Ghana/35019 S18/2020|EPI ISL 515091|B.1.1|Ghana|2020-05-23	Africa|hCoV-19/Ghana/84438 S50/2020|EPI ISL 515111|A|Ghana|2020-05-24	0.0004489380	Africa
Africa|hCoV-19/Ghana/35183 S24/2020|EPI ISL 515092|A|Ghana|2020-05-24	Africa|hCoV-19/Ghana/84438 S50/2020|EPI ISL 515111|A|Ghana|2020-05-24	0.0000000000	Africa
Africa|hCoV-19/Ghana/35280 S41/2020|EPI ISL 515093|A|Ghana|2020-05-24	Africa|hCoV-19/Ghana/84438 S50/2020|EPI ISL 515111|A|Ghana|2020-05-24	0.0001723672	Africa
Africa|hCoV-19/Ghana/35394 S49/2020|EPI ISL 515094|B.1.1.307|Ghana|2020-05-24	Africa|hCoV-19/Ghana/84438 S50/2020|EPI ISL 515111|A|Ghana|2020-05-24	0.0004845573	Africa
Africa|hCoV-19/Ghana/35466 S19/2020|EPI ISL 515095|B.1.1|Ghana|2020-05-24	Africa|hCoV-19/Ghana/84438 S50/2020|EPI ISL 515111|A|Ghana|2020-05-24	0.0005139928	Africa
Africa|hCoV-19/Ghana/35563 S37/2020|EPI ISL 515096|A.11|Ghana|2020-05-24	Africa|hCoV-19/Ghana/84438 S50/2020|EPI ISL 515111|A|Ghana|2020-05-24	0.0003378934	Africa
Africa|hCoV-19/Ghana/36523 S23/2020|EPI ISL 515097|A|Ghana|2020-05-27	Africa|hCoV-19/Ghana/84438 S50/2020|EPI ISL 515111|A|Ghana|2020-05-24	0.0000000000	Africa
Africa|hCoV-19/Ghana/81216 S36/2020|EPI ISL 515098|A|Ghana|2020-05-20	Africa|hCoV-19/Ghana/84438 S50/2020|EPI ISL 515111|A|Ghana|2020-05-24	0.0003053771	Africa
Africa|hCoV-19/Ghana/81219 S34/2020|EPI ISL 515099|B.1.1|Ghana|2020-05-20	Africa|hCoV-19/Ghana/84438 S50/2020|EPI ISL 515111|A|Ghana|2020-05-24	0.0004456910	Africa
Africa|hCoV-19/Ghana/82879 S48/2020|EPI ISL 515100|B.1|Ghana|2020-05-20	Africa|hCoV-19/Ghana/84438 S50/2020|EPI ISL 515111|A|Ghana|2020-05-24	0.0005434591	Africa
Africa|hCoV-19/Ghana/83637 S29/2020|EPI ISL 515101|B.1.1|Ghana|2020-05-22	Africa|hCoV-19/Ghana/84438 S50/2020|EPI ISL 515111|A|Ghana|2020-05-24	0.0005085619	Africa
Africa|hCoV-19/Ghana/84049 S31/2020|EPI ISL 515102|B.1|Ghana|2020-05-25	Africa|hCoV-19/Ghana/84438 S50/2020|EPI ISL 515111|A|Ghana|2020-05-24	0.0006095303	Africa
Africa|hCoV-19/Ghana/84162 S45/2020|EPI ISL 515103|A|Ghana|2020-04-25	Africa|hCoV-19/Ghana/84438 S50/2020|EPI ISL 515111|A|Ghana|2020-05-24	0.0000000000	Africa
Africa|hCoV-19/Ghana/84182 S43/2020|EPI ISL 515104|B.1.1|Ghana|2020-05-25	Africa|hCoV-19/Ghana/84438 S50/2020|EPI ISL 515111|A|Ghana|2020-05-24	0.0006170025	Africa
Africa|hCoV-19/Ghana/84210 S44/2020|EPI ISL 515105|A|Ghana|2020-05-24	Africa|hCoV-19/Ghana/84438 S50/2020|EPI ISL 515111|A|Ghana|2020-05-24	0.0002044859	Africa
Africa|hCoV-19/Ghana/84218 S47/2020|EPI ISL 515106|A|Ghana|2020-05-25	Africa|hCoV-19/Ghana/84438 S50/2020|EPI ISL 515111|A|Ghana|2020-05-24	0.0002762942	Africa
Africa|hCoV-19/Ghana/84260 S28/2020|EPI ISL 515107|A|Ghana|2020-05-25	Africa|hCoV-19/Ghana/84438 S50/2020|EPI ISL 515111|A|Ghana|2020-05-24	0.0000000000	Africa
Africa|hCoV-19/Ghana/84279 S42/2020|EPI ISL 515108|B.1|Ghana|2020-05-25	Africa|hCoV-19/Ghana/84438 S50/2020|EPI ISL 515111|A|Ghana|2020-05-24	0.0005789232	Africa
Africa|hCoV-19/Ghana/84301 S35/2020|EPI ISL 515109|A.11|Ghana|2020-05-24	Africa|hCoV-19/Ghana/84438 S50/2020|EPI ISL 515111|A|Ghana|2020-05-24	0.0001403202	Africa
Africa|hCoV-19/Ghana/84430 S51/2020|EPI ISL 515110|B.1.1.307|Ghana|2020-05-25	Africa|hCoV-19/Ghana/84438 S50/2020|EPI ISL 515111|A|Ghana|2020-05-24	0.0004757171	Africa
Africa|hCoV-19/Algeria/G0638 2264/2020|EPI ISL 418241|B.1|Algeria|2020-03-02	Africa|hCoV-19/Ghana/84484 S16/2020|EPI ISL 515112|B.1.1|Ghana|2020-05-25	0.0004490585	Africa
Africa|hCoV-19/Algeria/G0640 2265/2020|EPI ISL 418242|B.1|Algeria|2020-03-08	Africa|hCoV-19/Ghana/84484 S16/2020|EPI ISL 515112|B.1.1|Ghana|2020-05-25	0.0003447296	Africa
Africa|hCoV-19/Algeria/G0860 2262/2020|EPI ISL 420037|B.1|Algeria|2020-03-02	Africa|hCoV-19/Ghana/84484 S16/2020|EPI ISL 515112|B.1.1|Ghana|2020-05-25	0.0003447296	Africa
Africa|hCoV-19/Benin/1022/2020|EPI ISL 476826|B.1|Benin|2020-03-25	Africa|hCoV-19/Ghana/84484 S16/2020|EPI ISL 515112|B.1.1|Ghana|2020-05-25	0.0003102791	Africa
Africa|hCoV-19/Benin/1092/2020|EPI ISL 476827|B.1|Benin|2020-03-27	Africa|hCoV-19/Ghana/84484 S16/2020|EPI ISL 515112|B.1.1|Ghana|2020-05-25	0.0003103571	Africa
Africa|hCoV-19/Benin/1408/2020|EPI ISL 476825|B.1.356|Benin|2020-04-04	Africa|hCoV-19/Ghana/84484 S16/2020|EPI ISL 515112|B.1.1|Ghana|2020-05-25	0.0003447533	Africa
Africa|hCoV-19/Benin/1409/2020|EPI ISL 476828|B.1|Benin|2020-04-06	Africa|hCoV-19/Ghana/84484 S16/2020|EPI ISL 515112|B.1.1|Ghana|2020-05-25	0.0003820188	Africa
Africa|hCoV-19/Benin/1950/2020|EPI ISL 476830|A|Benin|2020-04-15	Africa|hCoV-19/Ghana/84484 S16/2020|EPI ISL 515112|B.1.1|Ghana|2020-05-25	0.0005172746	Africa
Africa|hCoV-19/Benin/197/2020|EPI ISL 476822|B.1.178|Benin|2020-03-15	Africa|hCoV-19/Ghana/84484 S16/2020|EPI ISL 515112|B.1.1|Ghana|2020-05-25	0.0003103144	Africa
Africa|hCoV-19/Benin/2012/2020|EPI ISL 476831|A|Benin|2020-04-15	Africa|hCoV-19/Ghana/84484 S16/2020|EPI ISL 515112|B.1.1|Ghana|2020-05-25	0.0005516893	Africa
Africa|hCoV-19/Benin/260/2020|EPI ISL 476823|B.1.292|Benin|2020-03-17	Africa|hCoV-19/Ghana/84484 S16/2020|EPI ISL 515112|B.1.1|Ghana|2020-05-25	0.0004137296	Africa
Africa|hCoV-19/Benin/314/2020|EPI ISL 476834|B.1.5|Benin|2020-03-17	Africa|hCoV-19/Ghana/84484 S16/2020|EPI ISL 515112|B.1.1|Ghana|2020-05-25	0.0004161122	Africa
Africa|hCoV-19/Benin/461/2020|EPI ISL 476833|A|Benin|2020-03-17	Africa|hCoV-19/Ghana/84484 S16/2020|EPI ISL 515112|B.1.1|Ghana|2020-05-25	0.0005516893	Africa
Africa|hCoV-19/Benin/501/2020|EPI ISL 476824|B.1.356|Benin|2020-03-17	Africa|hCoV-19/Ghana/84484 S16/2020|EPI ISL 515112|B.1.1|Ghana|2020-05-25	0.0003447296	Africa
Africa|hCoV-19/Benin/843/2020|EPI ISL 476829|A|Benin|2020-03-19	Africa|hCoV-19/Ghana/84484 S16/2020|EPI ISL 515112|B.1.1|Ghana|2020-05-25	0.0004827747	Africa
Africa|hCoV-19/Botswana/BOT0455/2020|EPI ISL 560386|B.1|Botswana|2020-03-28	Africa|hCoV-19/Ghana/84484 S16/2020|EPI ISL 515112|B.1.1|Ghana|2020-05-25	0.0002757722	Africa
Africa|hCoV-19/Botswana/BOT2254/2020|EPI ISL 560390|B.1.1|Botswana|2020-04-08	Africa|hCoV-19/Ghana/84484 S16/2020|EPI ISL 515112|B.1.1|Ghana|2020-05-25	0.0001390197	Africa
Africa|hCoV-19/Botswana/BOT2283/2020|EPI ISL 560385|B.1|Botswana|2020-04-07	Africa|hCoV-19/Ghana/84484 S16/2020|EPI ISL 515112|B.1.1|Ghana|2020-05-25	0.0003900280	Africa
Africa|hCoV-19/Botswana/BOT2624/2020|EPI ISL 560387|B.1.1|Botswana|2020-04-05	Africa|hCoV-19/Ghana/84484 S16/2020|EPI ISL 515112|B.1.1|Ghana|2020-05-25	0.0001417937	Africa
Africa|hCoV-19/Botswana/BOT4161/2020|EPI ISL 560388|B.1.1.220|Botswana|2020-04-16	Africa|hCoV-19/Ghana/84484 S16/2020|EPI ISL 515112|B.1.1|Ghana|2020-05-25	0.0002107204	Africa
Africa|hCoV-19/DRC/04186/2020|EPI ISL 471411|A|Democratic Republic of the Congo|2020-04-25	Africa|hCoV-19/Ghana/84484 S16/2020|EPI ISL 515112|B.1.1|Ghana|2020-05-25	0.0005516889	Africa
Africa|hCoV-19/DRC/04188/2020|EPI ISL 471413|A|Democratic Republic of the Congo|2020-04-25	Africa|hCoV-19/Ghana/84484 S16/2020|EPI ISL 515112|B.1.1|Ghana|2020-05-25	0.0005681270	Africa
Africa|hCoV-19/DRC/10041/2020|EPI ISL 527543|B.1.1.275|Democratic Republic of the Congo|2020-05-22	Africa|hCoV-19/Ghana/84484 S16/2020|EPI ISL 515112|B.1.1|Ghana|2020-05-25	0.0002080704	Africa
Africa|hCoV-19/DRC/10057/2020|EPI ISL 527538|B.1.1.275|Democratic Republic of the Congo|2020-05-22	Africa|hCoV-19/Ghana/84484 S16/2020|EPI ISL 515112|B.1.1|Ghana|2020-05-25	0.0003224598	Africa
Africa|hCoV-19/DRC/10061/2020|EPI ISL 527521|B.1.1.275|Democratic Republic of the Congo|2020-05-22	Africa|hCoV-19/Ghana/84484 S16/2020|EPI ISL 515112|B.1.1|Ghana|2020-05-25	0.0001766449	Africa
Africa|hCoV-19/DRC/10070/2020|EPI ISL 527544|B.1.178|Democratic Republic of the Congo|2020-05-22	Africa|hCoV-19/Ghana/84484 S16/2020|EPI ISL 515112|B.1.1|Ghana|2020-05-25	0.0004502714	Africa
Africa|hCoV-19/DRC/10120/2020|EPI ISL 513624|B.1.1.275|Democratic Republic of the Congo|2020-05-22	Africa|hCoV-19/Ghana/84484 S16/2020|EPI ISL 515112|B.1.1|Ghana|2020-05-25	0.0002510405	Africa
Africa|hCoV-19/DRC/10127/2020|EPI ISL 513625|B.1.1.275|Democratic Republic of the Congo|2020-05-22	Africa|hCoV-19/Ghana/84484 S16/2020|EPI ISL 515112|B.1.1|Ghana|2020-05-25	0.0002477272	Africa
Africa|hCoV-19/DRC/10242/2020|EPI ISL 513626|B.1.84|Democratic Republic of the Congo|2020-05-22	Africa|hCoV-19/Ghana/84484 S16/2020|EPI ISL 515112|B.1.1|Ghana|2020-05-25	0.0003475291	Africa
Africa|hCoV-19/DRC/10251/2020|EPI ISL 513627|B.1.128|Democratic Republic of the Congo|2020-05-22	Africa|hCoV-19/Ghana/84484 S16/2020|EPI ISL 515112|B.1.1|Ghana|2020-05-25	0.0004871059	Africa
Africa|hCoV-19/DRC/10324/2020|EPI ISL 527545|B.1.214|Democratic Republic of the Congo|2020-05-22	Africa|hCoV-19/Ghana/84484 S16/2020|EPI ISL 515112|B.1.1|Ghana|2020-05-25	0.0004161743	Africa
Africa|hCoV-19/DRC/10346/2020|EPI ISL 527546|B.1.214|Democratic Republic of the Congo|2020-05-22	Africa|hCoV-19/Ghana/84484 S16/2020|EPI ISL 515112|B.1.1|Ghana|2020-05-25	0.0004205339	Africa
Africa|hCoV-19/DRC/10364/2020|EPI ISL 527498|B.1|Democratic Republic of the Congo|2020-05-22	Africa|hCoV-19/Ghana/84484 S16/2020|EPI ISL 515112|B.1.1|Ghana|2020-05-25	0.0003140019	Africa
Africa|hCoV-19/DRC/10371/2020|EPI ISL 527489|B.1.178|Democratic Republic of the Congo|2020-05-22	Africa|hCoV-19/Ghana/84484 S16/2020|EPI ISL 515112|B.1.1|Ghana|2020-05-25	0.0004510569	Africa
Africa|hCoV-19/DRC/10373/2020|EPI ISL 527495|B.1.159|Democratic Republic of the Congo|2020-05-22	Africa|hCoV-19/Ghana/84484 S16/2020|EPI ISL 515112|B.1.1|Ghana|2020-05-25	0.0004169056	Africa
Africa|hCoV-19/DRC/10374/2020|EPI ISL 527539|B.1.84|Democratic Republic of the Congo|2020-05-22	Africa|hCoV-19/Ghana/84484 S16/2020|EPI ISL 515112|B.1.1|Ghana|2020-05-25	0.0006055893	Africa
Africa|hCoV-19/DRC/10375/2020|EPI ISL 527499|B.1.84|Democratic Republic of the Congo|2020-05-22	Africa|hCoV-19/Ghana/84484 S16/2020|EPI ISL 515112|B.1.1|Ghana|2020-05-25	0.0004524241	Africa
Africa|hCoV-19/DRC/10399/2020|EPI ISL 527491|B.1.214|Democratic Republic of the Congo|2020-05-22	Africa|hCoV-19/Ghana/84484 S16/2020|EPI ISL 515112|B.1.1|Ghana|2020-05-25	0.0003122455	Africa
Africa|hCoV-19/DRC/10502/2020|EPI ISL 527547|B.1.5|Democratic Republic of the Congo|2020-05-20	Africa|hCoV-19/Ghana/84484 S16/2020|EPI ISL 515112|B.1.1|Ghana|2020-05-25	0.0002425387	Africa
Africa|hCoV-19/DRC/10506/2020|EPI ISL 527524|B.1.5|Democratic Republic of the Congo|2020-05-18	Africa|hCoV-19/Ghana/84484 S16/2020|EPI ISL 515112|B.1.1|Ghana|2020-05-25	0.0002484603	Africa
Africa|hCoV-19/DRC/10507/2020|EPI ISL 527492|B.1.5|Democratic Republic of the Congo|2020-05-18	Africa|hCoV-19/Ghana/84484 S16/2020|EPI ISL 515112|B.1.1|Ghana|2020-05-25	0.0002776958	Africa
Africa|hCoV-19/DRC/10508/2020|EPI ISL 527494|B.1.5|Democratic Republic of the Congo|2020-05-20	Africa|hCoV-19/Ghana/84484 S16/2020|EPI ISL 515112|B.1.1|Ghana|2020-05-25	0.0002761816	Africa
Africa|hCoV-19/DRC/10532/2020|EPI ISL 527532|B.1.5|Democratic Republic of the Congo|2020-05-20	Africa|hCoV-19/Ghana/84484 S16/2020|EPI ISL 515112|B.1.1|Ghana|2020-05-25	0.0002487338	Africa
Africa|hCoV-19/DRC/10533/2020|EPI ISL 527548|B.1.5|Democratic Republic of the Congo|2020-05-20	Africa|hCoV-19/Ghana/84484 S16/2020|EPI ISL 515112|B.1.1|Ghana|2020-05-25	0.0002772408	Africa
Africa|hCoV-19/DRC/10621/2020|EPI ISL 527526|B.1.214|Democratic Republic of the Congo|2020-05-23	Africa|hCoV-19/Ghana/84484 S16/2020|EPI ISL 515112|B.1.1|Ghana|2020-05-25	0.0003899963	Africa
Africa|hCoV-19/DRC/10640/2020|EPI ISL 527541|B.1|Democratic Republic of the Congo|2020-05-22	Africa|hCoV-19/Ghana/84484 S16/2020|EPI ISL 515112|B.1.1|Ghana|2020-05-25	0.0005380803	Africa
Africa|hCoV-19/DRC/10644/2020|EPI ISL 527549|B.1|Democratic Republic of the Congo|2020-05-22	Africa|hCoV-19/Ghana/84484 S16/2020|EPI ISL 515112|B.1.1|Ghana|2020-05-25	0.0005198821	Africa
Africa|hCoV-19/DRC/10728/2020|EPI ISL 513628|B.1.5|Democratic Republic of the Congo|2020-05-23	Africa|hCoV-19/Ghana/84484 S16/2020|EPI ISL 515112|B.1.1|Ghana|2020-05-25	0.0002876253	Africa
Africa|hCoV-19/DRC/10731/2020|EPI ISL 513629|B.1.1.1|Democratic Republic of the Congo|2020-05-23	Africa|hCoV-19/Ghana/84484 S16/2020|EPI ISL 515112|B.1.1|Ghana|2020-05-25	0.0003259877	Africa
Africa|hCoV-19/DRC/10733/2020|EPI ISL 513630|B.1|Democratic Republic of the Congo|2020-05-23	Africa|hCoV-19/Ghana/84484 S16/2020|EPI ISL 515112|B.1.1|Ghana|2020-05-25	0.0004158712	Africa
Africa|hCoV-19/DRC/108/2020|EPI ISL 417948|B.1.128|Democratic Republic of the Congo|2020-03-19	Africa|hCoV-19/Ghana/84484 S16/2020|EPI ISL 515112|B.1.1|Ghana|2020-05-25	0.0003797092	Africa
Africa|hCoV-19/DRC/10885/2020|EPI ISL 513631|B.1.84|Democratic Republic of the Congo|2020-05-23	Africa|hCoV-19/Ghana/84484 S16/2020|EPI ISL 515112|B.1.1|Ghana|2020-05-25	0.0004189443	Africa
Africa|hCoV-19/DRC/10902/2020|EPI ISL 527490|B.1.178|Democratic Republic of the Congo|2020-05-23	Africa|hCoV-19/Ghana/84484 S16/2020|EPI ISL 515112|B.1.1|Ghana|2020-05-25	0.0003813661	Africa
Africa|hCoV-19/DRC/10913/2020|EPI ISL 527507|B.1.84|Democratic Republic of the Congo|2020-05-24	Africa|hCoV-19/Ghana/84484 S16/2020|EPI ISL 515112|B.1.1|Ghana|2020-05-25	0.0004903052	Africa
Africa|hCoV-19/DRC/11005/2020|EPI ISL 527550|B.1.159|Democratic Republic of the Congo|2020-05-24	Africa|hCoV-19/Ghana/84484 S16/2020|EPI ISL 515112|B.1.1|Ghana|2020-05-25	0.0005200570	Africa
Africa|hCoV-19/DRC/11008/2020|EPI ISL 527503|B.1.159|Democratic Republic of the Congo|2020-05-24	Africa|hCoV-19/Ghana/84484 S16/2020|EPI ISL 515112|B.1.1|Ghana|2020-05-25	0.0004548118	Africa
Africa|hCoV-19/DRC/11022/2020|EPI ISL 527551|B.1.214|Democratic Republic of the Congo|2020-05-24	Africa|hCoV-19/Ghana/84484 S16/2020|EPI ISL 515112|B.1.1|Ghana|2020-05-25	0.0004855564	Africa
Africa|hCoV-19/DRC/11024/2020|EPI ISL 527552|B.1.149|Democratic Republic of the Congo|2020-05-24	Africa|hCoV-19/Ghana/84484 S16/2020|EPI ISL 515112|B.1.1|Ghana|2020-05-25	0.0005250089	Africa
Africa|hCoV-19/DRC/11026/2020|EPI ISL 527553|B.1.149|Democratic Republic of the Congo|2020-05-24	Africa|hCoV-19/Ghana/84484 S16/2020|EPI ISL 515112|B.1.1|Ghana|2020-05-25	0.0003813262	Africa
Africa|hCoV-19/DRC/11031/2020|EPI ISL 527554|B.1.214|Democratic Republic of the Congo|2020-05-24	Africa|hCoV-19/Ghana/84484 S16/2020|EPI ISL 515112|B.1.1|Ghana|2020-05-25	0.0004163143	Africa
Africa|hCoV-19/DRC/11041/2020|EPI ISL 527555|B.1|Democratic Republic of the Congo|2020-05-24	Africa|hCoV-19/Ghana/84484 S16/2020|EPI ISL 515112|B.1.1|Ghana|2020-05-25	0.0003814680	Africa
Africa|hCoV-19/DRC/11057/2020|EPI ISL 527528|B.1.5|Democratic Republic of the Congo|2020-05-24	Africa|hCoV-19/Ghana/84484 S16/2020|EPI ISL 515112|B.1.1|Ghana|2020-05-25	0.0003193381	Africa
Africa|hCoV-19/DRC/11078/2020|EPI ISL 527514|B.1|Democratic Republic of the Congo|2020-05-24	Africa|hCoV-19/Ghana/84484 S16/2020|EPI ISL 515112|B.1.1|Ghana|2020-05-25	0.0004214053	Africa
Africa|hCoV-19/DRC/11079/2020|EPI ISL 527500|B.1.214|Democratic Republic of the Congo|2020-05-24	Africa|hCoV-19/Ghana/84484 S16/2020|EPI ISL 515112|B.1.1|Ghana|2020-05-25	0.0003486762	Africa
Africa|hCoV-19/DRC/11093/2020|EPI ISL 527527|B.1.5|Democratic Republic of the Congo|2020-05-24	Africa|hCoV-19/Ghana/84484 S16/2020|EPI ISL 515112|B.1.1|Ghana|2020-05-25	0.0003915395	Africa
Africa|hCoV-19/DRC/11096/2020|EPI ISL 527522|B.1|Democratic Republic of the Congo|2020-05-24	Africa|hCoV-19/Ghana/84484 S16/2020|EPI ISL 515112|B.1.1|Ghana|2020-05-25	0.0003535806	Africa
Africa|hCoV-19/DRC/11114/2020|EPI ISL 527534|B.1.214|Democratic Republic of the Congo|2020-05-25	Africa|hCoV-19/Ghana/84484 S16/2020|EPI ISL 515112|B.1.1|Ghana|2020-05-25	0.0004623716	Africa
Africa|hCoV-19/DRC/11123/2020|EPI ISL 527496|B.1.84|Democratic Republic of the Congo|2020-05-24	Africa|hCoV-19/Ghana/84484 S16/2020|EPI ISL 515112|B.1.1|Ghana|2020-05-25	0.0003821925	Africa
Africa|hCoV-19/DRC/11134/2020|EPI ISL 527518|B.1.5|Democratic Republic of the Congo|2020-05-24	Africa|hCoV-19/Ghana/84484 S16/2020|EPI ISL 515112|B.1.1|Ghana|2020-05-25	0.0002820221	Africa
Africa|hCoV-19/DRC/11143/2020|EPI ISL 527556|B.1|Democratic Republic of the Congo|2020-05-24	Africa|hCoV-19/Ghana/84484 S16/2020|EPI ISL 515112|B.1.1|Ghana|2020-05-25	0.0005201217	Africa
Africa|hCoV-19/DRC/11145/2020|EPI ISL 527501|B.1.214|Democratic Republic of the Congo|2020-05-24	Africa|hCoV-19/Ghana/84484 S16/2020|EPI ISL 515112|B.1.1|Ghana|2020-05-25	0.0004885894	Africa
Africa|hCoV-19/DRC/11148/2020|EPI ISL 527525|B.1.178|Democratic Republic of the Congo|2020-05-24	Africa|hCoV-19/Ghana/84484 S16/2020|EPI ISL 515112|B.1.1|Ghana|2020-05-25	0.0004980553	Africa
Africa|hCoV-19/DRC/11157/2020|EPI ISL 527530|B.1|Democratic Republic of the Congo|2020-05-25	Africa|hCoV-19/Ghana/84484 S16/2020|EPI ISL 515112|B.1.1|Ghana|2020-05-25	0.0004596401	Africa
Africa|hCoV-19/DRC/11187/2020|EPI ISL 527523|B.1.1.275|Democratic Republic of the Congo|2020-05-23	Africa|hCoV-19/Ghana/84484 S16/2020|EPI ISL 515112|B.1.1|Ghana|2020-05-25	0.0002830397	Africa
Africa|hCoV-19/DRC/11191/2020|EPI ISL 527506|B.1.1.275|Democratic Republic of the Congo|2020-05-23	Africa|hCoV-19/Ghana/84484 S16/2020|EPI ISL 515112|B.1.1|Ghana|2020-05-25	0.0001746400	Africa
Africa|hCoV-19/DRC/11252/2020|EPI ISL 527557|B.1.1.275|Democratic Republic of the Congo|2020-05-21	Africa|hCoV-19/Ghana/84484 S16/2020|EPI ISL 515112|B.1.1|Ghana|2020-05-25	0.0003465210	Africa
Africa|hCoV-19/DRC/11260/2020|EPI ISL 527558|B.1.1.275|Democratic Republic of the Congo|2020-05-23	Africa|hCoV-19/Ghana/84484 S16/2020|EPI ISL 515112|B.1.1|Ghana|2020-05-25	0.0002079602	Africa
Africa|hCoV-19/DRC/1131/2020|EPI ISL 429255|B.1.5|Democratic Republic of the Congo|2020-04-05	Africa|hCoV-19/Ghana/84484 S16/2020|EPI ISL 515112|B.1.1|Ghana|2020-05-25	0.0002757723	Africa
Africa|hCoV-19/DRC/11310/2020|EPI ISL 527529|B.1.149|Democratic Republic of the Congo|2020-05-25	Africa|hCoV-19/Ghana/84484 S16/2020|EPI ISL 515112|B.1.1|Ghana|2020-05-25	0.0003905262	Africa
Africa|hCoV-19/DRC/11318/2020|EPI ISL 527559|B.1.149|Democratic Republic of the Congo|2020-05-25	Africa|hCoV-19/Ghana/84484 S16/2020|EPI ISL 515112|B.1.1|Ghana|2020-05-25	0.0003792323	Africa
Africa|hCoV-19/DRC/11326/2020|EPI ISL 527508|B.1|Democratic Republic of the Congo|2020-05-25	Africa|hCoV-19/Ghana/84484 S16/2020|EPI ISL 515112|B.1.1|Ghana|2020-05-25	0.0003851710	Africa
Africa|hCoV-19/DRC/11334/2020|EPI ISL 527504|B.1.178|Democratic Republic of the Congo|2020-05-25	Africa|hCoV-19/Ghana/84484 S16/2020|EPI ISL 515112|B.1.1|Ghana|2020-05-25	0.0003846135	Africa
Africa|hCoV-19/DRC/11337/2020|EPI ISL 527510|B.1.84|Democratic Republic of the Congo|2020-05-25	Africa|hCoV-19/Ghana/84484 S16/2020|EPI ISL 515112|B.1.1|Ghana|2020-05-25	0.0004559188	Africa
Africa|hCoV-19/DRC/11341/2020|EPI ISL 527509|B.1.1.275|Democratic Republic of the Congo|2020-05-25	Africa|hCoV-19/Ghana/84484 S16/2020|EPI ISL 515112|B.1.1|Ghana|2020-05-25	0.0002802372	Africa
Africa|hCoV-19/DRC/11348/2020|EPI ISL 527560|B.1.149|Democratic Republic of the Congo|2020-05-25	Africa|hCoV-19/Ghana/84484 S16/2020|EPI ISL 515112|B.1.1|Ghana|2020-05-25	0.0003795858	Africa
Africa|hCoV-19/DRC/11369/2020|EPI ISL 527537|B.1.214|Democratic Republic of the Congo|2020-05-25	Africa|hCoV-19/Ghana/84484 S16/2020|EPI ISL 515112|B.1.1|Ghana|2020-05-25	0.0004253176	Africa
Africa|hCoV-19/DRC/11376/2020|EPI ISL 527513|B.1.214|Democratic Republic of the Congo|2020-05-25	Africa|hCoV-19/Ghana/84484 S16/2020|EPI ISL 515112|B.1.1|Ghana|2020-05-25	0.0004541035	Africa
Africa|hCoV-19/DRC/11411/2020|EPI ISL 527561|B.1.5|Democratic Republic of the Congo|2020-05-25	Africa|hCoV-19/Ghana/84484 S16/2020|EPI ISL 515112|B.1.1|Ghana|2020-05-25	0.0003465294	Africa
Africa|hCoV-19/DRC/11450/2020|EPI ISL 527516|B.1.5|Democratic Republic of the Congo|2020-05-25	Africa|hCoV-19/Ghana/84484 S16/2020|EPI ISL 515112|B.1.1|Ghana|2020-05-25	0.0002835003	Africa
Africa|hCoV-19/DRC/11458/2020|EPI ISL 527497|B.1.5|Democratic Republic of the Congo|2020-05-25	Africa|hCoV-19/Ghana/84484 S16/2020|EPI ISL 515112|B.1.1|Ghana|2020-05-25	0.0004200370	Africa
Africa|hCoV-19/DRC/11460/2020|EPI ISL 527562|B.1.214|Democratic Republic of the Congo|2020-05-25	Africa|hCoV-19/Ghana/84484 S16/2020|EPI ISL 515112|B.1.1|Ghana|2020-05-25	0.0005607451	Africa
Africa|hCoV-19/DRC/11472/2020|EPI ISL 527502|B.1.214|Democratic Republic of the Congo|2020-05-25	Africa|hCoV-19/Ghana/84484 S16/2020|EPI ISL 515112|B.1.1|Ghana|2020-05-25	0.0004850802	Africa
Africa|hCoV-19/DRC/11477/2020|EPI ISL 527563|B.1.84|Democratic Republic of the Congo|2020-05-25	Africa|hCoV-19/Ghana/84484 S16/2020|EPI ISL 515112|B.1.1|Ghana|2020-05-25	0.0003115755	Africa
Africa|hCoV-19/DRC/11486/2020|EPI ISL 527564|B.1.214|Democratic Republic of the Congo|2020-05-25	Africa|hCoV-19/Ghana/84484 S16/2020|EPI ISL 515112|B.1.1|Ghana|2020-05-25	0.0004506947	Africa
Africa|hCoV-19/DRC/11487/2020|EPI ISL 527505|B.1|Democratic Republic of the Congo|2020-05-25	Africa|hCoV-19/Ghana/84484 S16/2020|EPI ISL 515112|B.1.1|Ghana|2020-05-25	0.0004204203	Africa
Africa|hCoV-19/DRC/11507/2020|EPI ISL 527512|B.1|Democratic Republic of the Congo|2020-05-25	Africa|hCoV-19/Ghana/84484 S16/2020|EPI ISL 515112|B.1.1|Ghana|2020-05-25	0.0004553211	Africa
Africa|hCoV-19/DRC/1151/2020|EPI ISL 447596|B.38|Democratic Republic of the Congo|2020-04-05	Africa|hCoV-19/Ghana/84484 S16/2020|EPI ISL 515112|B.1.1|Ghana|2020-05-25	0.0006219753	Africa
Africa|hCoV-19/DRC/11511/2020|EPI ISL 527511|B.1.214|Democratic Republic of the Congo|2020-05-25	Africa|hCoV-19/Ghana/84484 S16/2020|EPI ISL 515112|B.1.1|Ghana|2020-05-25	0.0004910911	Africa
Africa|hCoV-19/DRC/11572/2020|EPI ISL 527565|B.1.214|Democratic Republic of the Congo|2020-05-25	Africa|hCoV-19/Ghana/84484 S16/2020|EPI ISL 515112|B.1.1|Ghana|2020-05-25	0.0003809224	Africa
Africa|hCoV-19/DRC/11576/2020|EPI ISL 527517|B.1|Democratic Republic of the Congo|2020-05-25	Africa|hCoV-19/Ghana/84484 S16/2020|EPI ISL 515112|B.1.1|Ghana|2020-05-25	0.0003879550	Africa
Africa|hCoV-19/DRC/11583/2020|EPI ISL 527542|B.1|Democratic Republic of the Congo|2020-05-25	Africa|hCoV-19/Ghana/84484 S16/2020|EPI ISL 515112|B.1.1|Ghana|2020-05-25	0.0004308647	Africa
Africa|hCoV-19/DRC/11616/2020|EPI ISL 527519|B.1|Democratic Republic of the Congo|2020-05-25	Africa|hCoV-19/Ghana/84484 S16/2020|EPI ISL 515112|B.1.1|Ghana|2020-05-25	0.0003521243	Africa
Africa|hCoV-19/DRC/11623/2020|EPI ISL 527566|B.1.5|Democratic Republic of the Congo|2020-05-25	Africa|hCoV-19/Ghana/84484 S16/2020|EPI ISL 515112|B.1.1|Ghana|2020-05-25	0.0003814925	Africa
Africa|hCoV-19/DRC/11624/2020|EPI ISL 527567|B.1.149|Democratic Republic of the Congo|2020-05-25	Africa|hCoV-19/Ghana/84484 S16/2020|EPI ISL 515112|B.1.1|Ghana|2020-05-25	0.0003813318	Africa
Africa|hCoV-19/DRC/11631/2020|EPI ISL 527568|B.1.149|Democratic Republic of the Congo|2020-05-25	Africa|hCoV-19/Ghana/84484 S16/2020|EPI ISL 515112|B.1.1|Ghana|2020-05-25	0.0003816625	Africa
Africa|hCoV-19/DRC/11632/2020|EPI ISL 527493|B.1|Democratic Republic of the Congo|2020-05-25	Africa|hCoV-19/Ghana/84484 S16/2020|EPI ISL 515112|B.1.1|Ghana|2020-05-25	0.0004166510	Africa
Africa|hCoV-19/DRC/11635/2020|EPI ISL 527540|B.1.214|Democratic Republic of the Congo|2020-05-25	Africa|hCoV-19/Ghana/84484 S16/2020|EPI ISL 515112|B.1.1|Ghana|2020-05-25	0.0004273075	Africa
Africa|hCoV-19/DRC/11640/2020|EPI ISL 527535|B.1.178|Democratic Republic of the Congo|2020-05-25	Africa|hCoV-19/Ghana/84484 S16/2020|EPI ISL 515112|B.1.1|Ghana|2020-05-25	0.0004944534	Africa
Africa|hCoV-19/DRC/11643/2020|EPI ISL 527520|B.1.5|Democratic Republic of the Congo|2020-05-25	Africa|hCoV-19/Ghana/84484 S16/2020|EPI ISL 515112|B.1.1|Ghana|2020-05-25	0.0003526134	Africa
Africa|hCoV-19/DRC/11648/2020|EPI ISL 527569|B.1.6|Democratic Republic of the Congo|2020-05-25	Africa|hCoV-19/Ghana/84484 S16/2020|EPI ISL 515112|B.1.1|Ghana|2020-05-25	0.0004146559	Africa
Africa|hCoV-19/DRC/11652/2020|EPI ISL 527570|B.1.149|Democratic Republic of the Congo|2020-05-25	Africa|hCoV-19/Ghana/84484 S16/2020|EPI ISL 515112|B.1.1|Ghana|2020-05-25	0.0003811983	Africa
Africa|hCoV-19/DRC/11653/2020|EPI ISL 527533|B.1.84|Democratic Republic of the Congo|2020-05-25	Africa|hCoV-19/Ghana/84484 S16/2020|EPI ISL 515112|B.1.1|Ghana|2020-05-25	0.0003549787	Africa
Africa|hCoV-19/DRC/11676/2020|EPI ISL 527531|B.1|Democratic Republic of the Congo|2020-05-26	Africa|hCoV-19/Ghana/84484 S16/2020|EPI ISL 515112|B.1.1|Ghana|2020-05-25	0.0005702484	Africa
Africa|hCoV-19/DRC/11677/2020|EPI ISL 527515|B.1.214|Democratic Republic of the Congo|2020-05-26	Africa|hCoV-19/Ghana/84484 S16/2020|EPI ISL 515112|B.1.1|Ghana|2020-05-25	0.0003875642	Africa
Africa|hCoV-19/DRC/11732/2020|EPI ISL 527536|B.1.214|Democratic Republic of the Congo|2020-05-26	Africa|hCoV-19/Ghana/84484 S16/2020|EPI ISL 515112|B.1.1|Ghana|2020-05-25	0.0002477132	Africa
Africa|hCoV-19/DRC/11733/2020|EPI ISL 527571|B.1.149|Democratic Republic of the Congo|2020-05-26	Africa|hCoV-19/Ghana/84484 S16/2020|EPI ISL 515112|B.1.1|Ghana|2020-05-25	0.0003792104	Africa
Africa|hCoV-19/DRC/11806/2020|EPI ISL 527572|B.1.214|Democratic Republic of the Congo|2020-05-26	Africa|hCoV-19/Ghana/84484 S16/2020|EPI ISL 515112|B.1.1|Ghana|2020-05-25	0.0004851935	Africa
Africa|hCoV-19/DRC/1234/2020|EPI ISL 429258|B.1.5|Democratic Republic of the Congo|2020-04-06	Africa|hCoV-19/Ghana/84484 S16/2020|EPI ISL 515112|B.1.1|Ghana|2020-05-25	0.0002899526	Africa
Africa|hCoV-19/DRC/1249/2020|EPI ISL 429259|B.1.5|Democratic Republic of the Congo|2020-04-06	Africa|hCoV-19/Ghana/84484 S16/2020|EPI ISL 515112|B.1.1|Ghana|2020-05-25	0.0002769942	Africa
Africa|hCoV-19/DRC/1319/2020|EPI ISL 431011|B.1.128|Democratic Republic of the Congo|2020-04-07	Africa|hCoV-19/Ghana/84484 S16/2020|EPI ISL 515112|B.1.1|Ghana|2020-05-25	0.0003804654	Africa
Africa|hCoV-19/DRC/1324/2020|EPI ISL 435033|B.1.128|Democratic Republic of the Congo|2020-04-07	Africa|hCoV-19/Ghana/84484 S16/2020|EPI ISL 515112|B.1.1|Ghana|2020-05-25	0.0003797694	Africa
Africa|hCoV-19/DRC/1326/2020|EPI ISL 435116|B.1|Democratic Republic of the Congo|2020-04-07	Africa|hCoV-19/Ghana/84484 S16/2020|EPI ISL 515112|B.1.1|Ghana|2020-05-25	0.0003520585	Africa
Africa|hCoV-19/DRC/1375/2020|EPI ISL 435117|B.1.1.1|Democratic Republic of the Congo|2020-04-07	Africa|hCoV-19/Ghana/84484 S16/2020|EPI ISL 515112|B.1.1|Ghana|2020-05-25	0.0003157979	Africa
Africa|hCoV-19/DRC/1376/2020|EPI ISL 431012|B.1.1.1|Democratic Republic of the Congo|2020-04-07	Africa|hCoV-19/Ghana/84484 S16/2020|EPI ISL 515112|B.1.1|Ghana|2020-05-25	0.0002782658	Africa
Africa|hCoV-19/DRC/1377/2020|EPI ISL 434678|B.1.1.1|Democratic Republic of the Congo|2020-04-07	Africa|hCoV-19/Ghana/84484 S16/2020|EPI ISL 515112|B.1.1|Ghana|2020-05-25	0.0002414014	Africa
Africa|hCoV-19/DRC/1378/2020|EPI ISL 435118|B.1.1.1|Democratic Republic of the Congo|2020-04-07	Africa|hCoV-19/Ghana/84484 S16/2020|EPI ISL 515112|B.1.1|Ghana|2020-05-25	0.0002774111	Africa
Africa|hCoV-19/DRC/1382/2020|EPI ISL 435113|B.1.1.1|Democratic Republic of the Congo|2020-04-07	Africa|hCoV-19/Ghana/84484 S16/2020|EPI ISL 515112|B.1.1|Ghana|2020-05-25	0.0002826000	Africa
Africa|hCoV-19/DRC/1397/2020|EPI ISL 434679|B.1.1.1|Democratic Republic of the Congo|2020-04-07	Africa|hCoV-19/Ghana/84484 S16/2020|EPI ISL 515112|B.1.1|Ghana|2020-05-25	0.0002783336	Africa
Africa|hCoV-19/DRC/1398/2020|EPI ISL 435114|B.1.1.1|Democratic Republic of the Congo|2020-04-07	Africa|hCoV-19/Ghana/84484 S16/2020|EPI ISL 515112|B.1.1|Ghana|2020-05-25	0.0002412683	Africa
Africa|hCoV-19/DRC/1422/2020|EPI ISL 434680|B.1.149|Democratic Republic of the Congo|2020-04-08	Africa|hCoV-19/Ghana/84484 S16/2020|EPI ISL 515112|B.1.1|Ghana|2020-05-25	0.0003854355	Africa
Africa|hCoV-19/DRC/1423/2020|EPI ISL 434710|B.1.149|Democratic Republic of the Congo|2020-04-08	Africa|hCoV-19/Ghana/84484 S16/2020|EPI ISL 515112|B.1.1|Ghana|2020-05-25	0.0003447449	Africa
Africa|hCoV-19/DRC/1486/2020|EPI ISL 434711|B.1|Democratic Republic of the Congo|2020-04-08	Africa|hCoV-19/Ghana/84484 S16/2020|EPI ISL 515112|B.1.1|Ghana|2020-05-25	0.0003195229	Africa
Africa|hCoV-19/DRC/1516/2020|EPI ISL 435032|B.1.5|Democratic Republic of the Congo|2020-04-09	Africa|hCoV-19/Ghana/84484 S16/2020|EPI ISL 515112|B.1.1|Ghana|2020-05-25	0.0002757723	Africa
Africa|hCoV-19/DRC/1565/2020|EPI ISL 434681|B.1|Democratic Republic of the Congo|2020-04-09	Africa|hCoV-19/Ghana/84484 S16/2020|EPI ISL 515112|B.1.1|Ghana|2020-05-25	0.0003138993	Africa
Africa|hCoV-19/DRC/158/2020|EPI ISL 417950|B.40|Democratic Republic of the Congo|2020-03-20	Africa|hCoV-19/Ghana/84484 S16/2020|EPI ISL 515112|B.1.1|Ghana|2020-05-25	0.0006207291	Africa
Africa|hCoV-19/DRC/1715/2020|EPI ISL 435156|B.1.84|Democratic Republic of the Congo|2020-04-10	Africa|hCoV-19/Ghana/84484 S16/2020|EPI ISL 515112|B.1.1|Ghana|2020-05-25	0.0003454095	Africa
Africa|hCoV-19/DRC/1767/2020|EPI ISL 435157|B.1.5|Democratic Republic of the Congo|2020-04-10	Africa|hCoV-19/Ghana/84484 S16/2020|EPI ISL 515112|B.1.1|Ghana|2020-05-25	0.0002854395	Africa
Africa|hCoV-19/DRC/1779/2020|EPI ISL 435158|C.14|Democratic Republic of the Congo|2020-04-10	Africa|hCoV-19/Ghana/84484 S16/2020|EPI ISL 515112|B.1.1|Ghana|2020-05-25	0.0003536179	Africa
Africa|hCoV-19/DRC/191/2020|EPI ISL 417955|B.1.128|Democratic Republic of the Congo|2020-03-21	Africa|hCoV-19/Ghana/84484 S16/2020|EPI ISL 515112|B.1.1|Ghana|2020-05-25	0.0003795258	Africa
Africa|hCoV-19/DRC/1952/2020|EPI ISL 435159|B.1.5|Democratic Republic of the Congo|2020-04-11	Africa|hCoV-19/Ghana/84484 S16/2020|EPI ISL 515112|B.1.1|Ghana|2020-05-25	0.0002816845	Africa
Africa|hCoV-19/DRC/1982/2020|EPI ISL 435160|B.1|Democratic Republic of the Congo|2020-04-12	Africa|hCoV-19/Ghana/84484 S16/2020|EPI ISL 515112|B.1.1|Ghana|2020-05-25	0.0003157236	Africa
Africa|hCoV-19/DRC/2047/2020|EPI ISL 435161|B.1.1.1|Democratic Republic of the Congo|2020-04-12	Africa|hCoV-19/Ghana/84484 S16/2020|EPI ISL 515112|B.1.1|Ghana|2020-05-25	0.0002438651	Africa
Africa|hCoV-19/DRC/2063/2020|EPI ISL 435162|B.1|Democratic Republic of the Congo|2020-04-12	Africa|hCoV-19/Ghana/84484 S16/2020|EPI ISL 515112|B.1.1|Ghana|2020-05-25	0.0002807624	Africa
Africa|hCoV-19/DRC/2120/2020|EPI ISL 435163|B.1.149|Democratic Republic of the Congo|2020-04-12	Africa|hCoV-19/Ghana/84484 S16/2020|EPI ISL 515112|B.1.1|Ghana|2020-05-25	0.0003451971	Africa
Africa|hCoV-19/DRC/2121/2020|EPI ISL 435164|B.1.149|Democratic Republic of the Congo|2020-04-12	Africa|hCoV-19/Ghana/84484 S16/2020|EPI ISL 515112|B.1.1|Ghana|2020-05-25	0.0003502377	Africa
Africa|hCoV-19/DRC/2122/2020|EPI ISL 435165|B.1.149|Democratic Republic of the Congo|2020-04-13	Africa|hCoV-19/Ghana/84484 S16/2020|EPI ISL 515112|B.1.1|Ghana|2020-05-25	0.0004274428	Africa
Africa|hCoV-19/DRC/2125/2020|EPI ISL 435166|B.1.149|Democratic Republic of the Congo|2020-04-13	Africa|hCoV-19/Ghana/84484 S16/2020|EPI ISL 515112|B.1.1|Ghana|2020-05-25	0.0003517031	Africa
Africa|hCoV-19/DRC/2128/2020|EPI ISL 435167|B.1|Democratic Republic of the Congo|2020-04-13	Africa|hCoV-19/Ghana/84484 S16/2020|EPI ISL 515112|B.1.1|Ghana|2020-05-25	0.0002866873	Africa
Africa|hCoV-19/DRC/2133/2020|EPI ISL 435168|B.1.128|Democratic Republic of the Congo|2020-04-13	Africa|hCoV-19/Ghana/84484 S16/2020|EPI ISL 515112|B.1.1|Ghana|2020-05-25	0.0003911471	Africa
Africa|hCoV-19/DRC/214/2020|EPI ISL 420030|B.1.6|Democratic Republic of the Congo|2020-03-21	Africa|hCoV-19/Ghana/84484 S16/2020|EPI ISL 515112|B.1.1|Ghana|2020-05-25	0.0002767901	Africa
Africa|hCoV-19/DRC/215/2020|EPI ISL 420031|B.1.1.1|Democratic Republic of the Congo|2020-03-21	Africa|hCoV-19/Ghana/84484 S16/2020|EPI ISL 515112|B.1.1|Ghana|2020-05-25	0.0002789585	Africa
Africa|hCoV-19/DRC/2169/2020|EPI ISL 436194|B.1.5|Democratic Republic of the Congo|2020-04-13	Africa|hCoV-19/Ghana/84484 S16/2020|EPI ISL 515112|B.1.1|Ghana|2020-05-25	0.0003199623	Africa
Africa|hCoV-19/DRC/2299/2020|EPI ISL 436412|B.1.5|Democratic Republic of the Congo|2020-04-14	Africa|hCoV-19/Ghana/84484 S16/2020|EPI ISL 515112|B.1.1|Ghana|2020-05-25	0.0003447532	Africa
Africa|hCoV-19/DRC/236/2020|EPI ISL 420032|B.1.128|Democratic Republic of the Congo|2020-03-22	Africa|hCoV-19/Ghana/84484 S16/2020|EPI ISL 515112|B.1.1|Ghana|2020-05-25	0.0003802775	Africa
Africa|hCoV-19/DRC/2363/2020|EPI ISL 437194|B.1.84|Democratic Republic of the Congo|2020-04-14	Africa|hCoV-19/Ghana/84484 S16/2020|EPI ISL 515112|B.1.1|Ghana|2020-05-25	0.0003102439	Africa
Africa|hCoV-19/DRC/2384/2020|EPI ISL 437196|B.1.149|Democratic Republic of the Congo|2020-04-14	Africa|hCoV-19/Ghana/84484 S16/2020|EPI ISL 515112|B.1.1|Ghana|2020-05-25	0.0003509382	Africa
Africa|hCoV-19/DRC/241/2020|EPI ISL 420033|B.1.1.75|Democratic Republic of the Congo|2020-03-22	Africa|hCoV-19/Ghana/84484 S16/2020|EPI ISL 515112|B.1.1|Ghana|2020-05-25	0.0002073946	Africa
Africa|hCoV-19/DRC/243/2020|EPI ISL 420034|B.1|Democratic Republic of the Congo|2020-03-22	Africa|hCoV-19/Ghana/84484 S16/2020|EPI ISL 515112|B.1.1|Ghana|2020-05-25	0.0003163814	Africa
Africa|hCoV-19/DRC/248/2020|EPI ISL 420035|B.1.5|Democratic Republic of the Congo|2020-03-22	Africa|hCoV-19/Ghana/84484 S16/2020|EPI ISL 515112|B.1.1|Ghana|2020-05-25	0.0002419685	Africa
Africa|hCoV-19/DRC/2496/2020|EPI ISL 437337|B.1.149|Democratic Republic of the Congo|2020-04-15	Africa|hCoV-19/Ghana/84484 S16/2020|EPI ISL 515112|B.1.1|Ghana|2020-05-25	0.0003792273	Africa
Africa|hCoV-19/DRC/2529/2020|EPI ISL 437338|B.1.178|Democratic Republic of the Congo|2020-04-15	Africa|hCoV-19/Ghana/84484 S16/2020|EPI ISL 515112|B.1.1|Ghana|2020-05-25	0.0003447450	Africa
Africa|hCoV-19/DRC/253/2020|EPI ISL 420838|B.1.5|Democratic Republic of the Congo|2020-03-22	Africa|hCoV-19/Ghana/84484 S16/2020|EPI ISL 515112|B.1.1|Ghana|2020-05-25	0.0002417599	Africa
Africa|hCoV-19/DRC/2536/2020|EPI ISL 437339|B.1|Democratic Republic of the Congo|2020-04-15	Africa|hCoV-19/Ghana/84484 S16/2020|EPI ISL 515112|B.1.1|Ghana|2020-05-25	0.0003447451	Africa
Africa|hCoV-19/DRC/254/2020|EPI ISL 420839|B.1|Democratic Republic of the Congo|2020-03-22	Africa|hCoV-19/Ghana/84484 S16/2020|EPI ISL 515112|B.1.1|Ghana|2020-05-25	0.0003120711	Africa
Africa|hCoV-19/DRC/2563/2020|EPI ISL 437340|B.1.9|Democratic Republic of the Congo|2020-04-15	Africa|hCoV-19/Ghana/84484 S16/2020|EPI ISL 515112|B.1.1|Ghana|2020-05-25	0.0005516604	Africa
Africa|hCoV-19/DRC/2580/2020|EPI ISL 437341|B.1.5|Democratic Republic of the Congo|2020-04-15	Africa|hCoV-19/Ghana/84484 S16/2020|EPI ISL 515112|B.1.1|Ghana|2020-05-25	0.0002758075	Africa
Africa|hCoV-19/DRC/2644/2020|EPI ISL 437342|B.1.84|Democratic Republic of the Congo|2020-04-15	Africa|hCoV-19/Ghana/84484 S16/2020|EPI ISL 515112|B.1.1|Ghana|2020-05-25	0.0003827511	Africa
Africa|hCoV-19/DRC/2670/2020|EPI ISL 437343|B.1.9|Democratic Republic of the Congo|2020-04-15	Africa|hCoV-19/Ghana/84484 S16/2020|EPI ISL 515112|B.1.1|Ghana|2020-05-25	0.0005861911	Africa
Africa|hCoV-19/DRC/2727/2020|EPI ISL 437344|B.1|Democratic Republic of the Congo|2020-04-16	Africa|hCoV-19/Ghana/84484 S16/2020|EPI ISL 515112|B.1.1|Ghana|2020-05-25	0.0002804770	Africa
Africa|hCoV-19/DRC/2728/2020|EPI ISL 437345|B.1.84|Democratic Republic of the Congo|2020-04-16	Africa|hCoV-19/Ghana/84484 S16/2020|EPI ISL 515112|B.1.1|Ghana|2020-05-25	0.0003499974	Africa
Africa|hCoV-19/DRC/2813/2020|EPI ISL 437346|C.14|Democratic Republic of the Congo|2020-04-16	Africa|hCoV-19/Ghana/84484 S16/2020|EPI ISL 515112|B.1.1|Ghana|2020-05-25	0.0003792012	Africa
Africa|hCoV-19/DRC/2819/2020|EPI ISL 437347|B.1|Democratic Republic of the Congo|2020-04-16	Africa|hCoV-19/Ghana/84484 S16/2020|EPI ISL 515112|B.1.1|Ghana|2020-05-25	0.0003839480	Africa
Africa|hCoV-19/DRC/2827/2020|EPI ISL 437348|B.1|Democratic Republic of the Congo|2020-04-16	Africa|hCoV-19/Ghana/84484 S16/2020|EPI ISL 515112|B.1.1|Ghana|2020-05-25	0.0002757599	Africa
Africa|hCoV-19/DRC/2855/2020|EPI ISL 437350|B.1|Democratic Republic of the Congo|2020-04-16	Africa|hCoV-19/Ghana/84484 S16/2020|EPI ISL 515112|B.1.1|Ghana|2020-05-25	0.0003102640	Africa
Africa|hCoV-19/DRC/2864/2020|EPI ISL 437351|B.1|Democratic Republic of the Congo|2020-04-16	Africa|hCoV-19/Ghana/84484 S16/2020|EPI ISL 515112|B.1.1|Ghana|2020-05-25	0.0003108073	Africa
Africa|hCoV-19/DRC/2904/2020|EPI ISL 437352|B.1|Democratic Republic of the Congo|2020-04-17	Africa|hCoV-19/Ghana/84484 S16/2020|EPI ISL 515112|B.1.1|Ghana|2020-05-25	0.0003102641	Africa
Africa|hCoV-19/DRC/2938/2020|EPI ISL 437353|B.1.275|Democratic Republic of the Congo|2020-04-17	Africa|hCoV-19/Ghana/84484 S16/2020|EPI ISL 515112|B.1.1|Ghana|2020-05-25	0.0004947699	Africa
Africa|hCoV-19/DRC/2939/2020|EPI ISL 437354|B.1|Democratic Republic of the Congo|2020-04-17	Africa|hCoV-19/Ghana/84484 S16/2020|EPI ISL 515112|B.1.1|Ghana|2020-05-25	0.0004137126	Africa
Africa|hCoV-19/DRC/2942/2020|EPI ISL 437355|B.1|Democratic Republic of the Congo|2020-04-17	Africa|hCoV-19/Ghana/84484 S16/2020|EPI ISL 515112|B.1.1|Ghana|2020-05-25	0.0004217695	Africa
Africa|hCoV-19/DRC/299/2020|EPI ISL 420840|B.4|Democratic Republic of the Congo|2020-03-20	Africa|hCoV-19/Ghana/84484 S16/2020|EPI ISL 515112|B.1.1|Ghana|2020-05-25	0.0006611110	Africa
Africa|hCoV-19/DRC/300/2020|EPI ISL 420841|A|Democratic Republic of the Congo|2020-03-22	Africa|hCoV-19/Ghana/84484 S16/2020|EPI ISL 515112|B.1.1|Ghana|2020-05-25	0.0005520967	Africa
Africa|hCoV-19/DRC/3041/2020|EPI ISL 437356|B.1|Democratic Republic of the Congo|2020-04-18	Africa|hCoV-19/Ghana/84484 S16/2020|EPI ISL 515112|B.1.1|Ghana|2020-05-25	0.0003792104	Africa
Africa|hCoV-19/DRC/307/2020|EPI ISL 420842|B.1.9|Democratic Republic of the Congo|2020-03	Africa|hCoV-19/Ghana/84484 S16/2020|EPI ISL 515112|B.1.1|Ghana|2020-05-25	0.0003876178	Africa
Africa|hCoV-19/DRC/3070/2020|EPI ISL 437357|B.1.214|Democratic Republic of the Congo|2020-04-18	Africa|hCoV-19/Ghana/84484 S16/2020|EPI ISL 515112|B.1.1|Ghana|2020-05-25	0.0004136941	Africa
Africa|hCoV-19/DRC/3089/2020|EPI ISL 437358|B.1.84|Democratic Republic of the Congo|2020-04-19	Africa|hCoV-19/Ghana/84484 S16/2020|EPI ISL 515112|B.1.1|Ghana|2020-05-25	0.0003447225	Africa
Africa|hCoV-19/DRC/3440/2020|EPI ISL 447597|B.1.84|Democratic Republic of the Congo|2020-04-22	Africa|hCoV-19/Ghana/84484 S16/2020|EPI ISL 515112|B.1.1|Ghana|2020-05-25	0.0003460823	Africa
Africa|hCoV-19/DRC/3451/2020|EPI ISL 447598|B.1.178|Democratic Republic of the Congo|2020-04-22	Africa|hCoV-19/Ghana/84484 S16/2020|EPI ISL 515112|B.1.1|Ghana|2020-05-25	0.0003810095	Africa
Africa|hCoV-19/DRC/3453/2020|EPI ISL 447599|B.1.84|Democratic Republic of the Congo|2020-04-22	Africa|hCoV-19/Ghana/84484 S16/2020|EPI ISL 515112|B.1.1|Ghana|2020-05-25	0.0003462981	Africa
Africa|hCoV-19/DRC/3481/2020|EPI ISL 447600|B.1|Democratic Republic of the Congo|2020-04-22	Africa|hCoV-19/Ghana/84484 S16/2020|EPI ISL 515112|B.1.1|Ghana|2020-05-25	0.0002823645	Africa
Africa|hCoV-19/DRC/3482/2020|EPI ISL 447601|B.1|Democratic Republic of the Congo|2020-04-22	Africa|hCoV-19/Ghana/84484 S16/2020|EPI ISL 515112|B.1.1|Ghana|2020-05-25	0.0003143202	Africa
Africa|hCoV-19/DRC/3483/2020|EPI ISL 447602|B.1|Democratic Republic of the Congo|2020-04-22	Africa|hCoV-19/Ghana/84484 S16/2020|EPI ISL 515112|B.1.1|Ghana|2020-05-25	0.0002819168	Africa
Africa|hCoV-19/DRC/3490/2020|EPI ISL 447603|B.1|Democratic Republic of the Congo|2020-04-22	Africa|hCoV-19/Ghana/84484 S16/2020|EPI ISL 515112|B.1.1|Ghana|2020-05-25	0.0003121123	Africa
Africa|hCoV-19/DRC/3504/2020|EPI ISL 447604|B.1.149|Democratic Republic of the Congo|2020-04-23	Africa|hCoV-19/Ghana/84484 S16/2020|EPI ISL 515112|B.1.1|Ghana|2020-05-25	0.0003527115	Africa
Africa|hCoV-19/DRC/352/2020|EPI ISL 420850|B.1.5|Democratic Republic of the Congo|2020-03	Africa|hCoV-19/Ghana/84484 S16/2020|EPI ISL 515112|B.1.1|Ghana|2020-05-25	0.0003118656	Africa
Africa|hCoV-19/DRC/353/2020|EPI ISL 420843|B.1.5|Democratic Republic of the Congo|2020-03	Africa|hCoV-19/Ghana/84484 S16/2020|EPI ISL 515112|B.1.1|Ghana|2020-05-25	0.0002425639	Africa
Africa|hCoV-19/DRC/355/2020|EPI ISL 420844|B.1|Democratic Republic of the Congo|2020-03	Africa|hCoV-19/Ghana/84484 S16/2020|EPI ISL 515112|B.1.1|Ghana|2020-05-25	0.0002765701	Africa
Africa|hCoV-19/DRC/3552/2020|EPI ISL 447605|B.1.84|Democratic Republic of the Congo|2020-04-23	Africa|hCoV-19/Ghana/84484 S16/2020|EPI ISL 515112|B.1.1|Ghana|2020-05-25	0.0003501005	Africa
Africa|hCoV-19/DRC/3595/2020|EPI ISL 447606|B.1.5|Democratic Republic of the Congo|2020-04-23	Africa|hCoV-19/Ghana/84484 S16/2020|EPI ISL 515112|B.1.1|Ghana|2020-05-25	0.0003108608	Africa
Africa|hCoV-19/DRC/3632/2020|EPI ISL 447607|B.1.5|Democratic Republic of the Congo|2020-04-23	Africa|hCoV-19/Ghana/84484 S16/2020|EPI ISL 515112|B.1.1|Ghana|2020-05-25	0.0003118701	Africa
Africa|hCoV-19/DRC/3633/2020|EPI ISL 447230|B.1.5|Democratic Republic of the Congo|2020-04-23	Africa|hCoV-19/Ghana/84484 S16/2020|EPI ISL 515112|B.1.1|Ghana|2020-05-25	0.0003148809	Africa
Africa|hCoV-19/DRC/3653/2020|EPI ISL 447231|B.1.128|Democratic Republic of the Congo|2020-04-23	Africa|hCoV-19/Ghana/84484 S16/2020|EPI ISL 515112|B.1.1|Ghana|2020-05-25	0.0004505366	Africa
Africa|hCoV-19/DRC/3659/2020|EPI ISL 447232|B.1.128|Democratic Republic of the Congo|2020-04-23	Africa|hCoV-19/Ghana/84484 S16/2020|EPI ISL 515112|B.1.1|Ghana|2020-05-25	0.0004509586	Africa
Africa|hCoV-19/DRC/3661/2020|EPI ISL 447233|B.1.128|Democratic Republic of the Congo|2020-04-23	Africa|hCoV-19/Ghana/84484 S16/2020|EPI ISL 515112|B.1.1|Ghana|2020-05-25	0.0004508649	Africa
Africa|hCoV-19/DRC/3662/2020|EPI ISL 447234|B.1.128|Democratic Republic of the Congo|2020-04-23	Africa|hCoV-19/Ghana/84484 S16/2020|EPI ISL 515112|B.1.1|Ghana|2020-05-25	0.0004505368	Africa
Africa|hCoV-19/DRC/3664/2020|EPI ISL 447235|B.1.128|Democratic Republic of the Congo|2020-04-23	Africa|hCoV-19/Ghana/84484 S16/2020|EPI ISL 515112|B.1.1|Ghana|2020-05-25	0.0004505993	Africa
Africa|hCoV-19/DRC/3683/2020|EPI ISL 447236|B.1.5|Democratic Republic of the Congo|2020-04-24	Africa|hCoV-19/Ghana/84484 S16/2020|EPI ISL 515112|B.1.1|Ghana|2020-05-25	0.0003465367	Africa
Africa|hCoV-19/DRC/3688/2020|EPI ISL 447237|B.1.128|Democratic Republic of the Congo|2020-04-24	Africa|hCoV-19/Ghana/84484 S16/2020|EPI ISL 515112|B.1.1|Ghana|2020-05-25	0.0004490897	Africa
Africa|hCoV-19/DRC/376/2020|EPI ISL 420851|B.1.6|Democratic Republic of the Congo|2020-03-25	Africa|hCoV-19/Ghana/84484 S16/2020|EPI ISL 515112|B.1.1|Ghana|2020-05-25	0.0003455598	Africa
Africa|hCoV-19/DRC/3764/2020|EPI ISL 447238|B.1.84|Democratic Republic of the Congo|2020-04-24	Africa|hCoV-19/Ghana/84484 S16/2020|EPI ISL 515112|B.1.1|Ghana|2020-05-25	0.0003806551	Africa
Africa|hCoV-19/DRC/3768/2020|EPI ISL 447239|B.1.84|Democratic Republic of the Congo|2020-04-24	Africa|hCoV-19/Ghana/84484 S16/2020|EPI ISL 515112|B.1.1|Ghana|2020-05-25	0.0003463136	Africa
Africa|hCoV-19/DRC/3778/2020|EPI ISL 447240|B.1.128|Democratic Republic of the Congo|2020-04-24	Africa|hCoV-19/Ghana/84484 S16/2020|EPI ISL 515112|B.1.1|Ghana|2020-05-25	0.0004482072	Africa
Africa|hCoV-19/DRC/3787/2020|EPI ISL 447241|B.1|Democratic Republic of the Congo|2020-04-24	Africa|hCoV-19/Ghana/84484 S16/2020|EPI ISL 515112|B.1.1|Ghana|2020-05-25	0.0003163005	Africa
Africa|hCoV-19/DRC/3791/2020|EPI ISL 447242|B.1|Democratic Republic of the Congo|2020-04-24	Africa|hCoV-19/Ghana/84484 S16/2020|EPI ISL 515112|B.1.1|Ghana|2020-05-25	0.0003549194	Africa
Africa|hCoV-19/DRC/3803/2020|EPI ISL 447243|B.1|Democratic Republic of the Congo|2020-04-24	Africa|hCoV-19/Ghana/84484 S16/2020|EPI ISL 515112|B.1.1|Ghana|2020-05-25	0.0002817183	Africa
Africa|hCoV-19/DRC/3806/2020|EPI ISL 447244|B.1|Democratic Republic of the Congo|2020-04-24	Africa|hCoV-19/Ghana/84484 S16/2020|EPI ISL 515112|B.1.1|Ghana|2020-05-25	0.0002817481	Africa
Africa|hCoV-19/DRC/3827/2020|EPI ISL 447245|B.1|Democratic Republic of the Congo|2020-04-24	Africa|hCoV-19/Ghana/84484 S16/2020|EPI ISL 515112|B.1.1|Ghana|2020-05-25	0.0004158612	Africa
Africa|hCoV-19/DRC/3829/2020|EPI ISL 447246|B.1|Democratic Republic of the Congo|2020-04-24	Africa|hCoV-19/Ghana/84484 S16/2020|EPI ISL 515112|B.1.1|Ghana|2020-05-25	0.0003468611	Africa
Africa|hCoV-19/DRC/3834/2020|EPI ISL 447247|A|Democratic Republic of the Congo|2020-04-25	Africa|hCoV-19/Ghana/84484 S16/2020|EPI ISL 515112|B.1.1|Ghana|2020-05-25	0.0006244781	Africa
Africa|hCoV-19/DRC/3837/2020|EPI ISL 447248|B.1.128|Democratic Republic of the Congo|2020-04-25	Africa|hCoV-19/Ghana/84484 S16/2020|EPI ISL 515112|B.1.1|Ghana|2020-05-25	0.0004503027	Africa
Africa|hCoV-19/DRC/3841/2020|EPI ISL 447249|B.1.128|Democratic Republic of the Congo|2020-04-25	Africa|hCoV-19/Ghana/84484 S16/2020|EPI ISL 515112|B.1.1|Ghana|2020-05-25	0.0004838171	Africa
Africa|hCoV-19/DRC/3842/2020|EPI ISL 471396|B.1.128|Democratic Republic of the Congo|2020-04-25	Africa|hCoV-19/Ghana/84484 S16/2020|EPI ISL 515112|B.1.1|Ghana|2020-05-25	0.0004827163	Africa
Africa|hCoV-19/DRC/3846/2020|EPI ISL 471397|B.1.84|Democratic Republic of the Congo|2020-04-25	Africa|hCoV-19/Ghana/84484 S16/2020|EPI ISL 515112|B.1.1|Ghana|2020-05-25	0.0004137026	Africa
Africa|hCoV-19/DRC/3937/2020|EPI ISL 471398|B.1|Democratic Republic of the Congo|2020-04-25	Africa|hCoV-19/Ghana/84484 S16/2020|EPI ISL 515112|B.1.1|Ghana|2020-05-25	0.0003792196	Africa
Africa|hCoV-19/DRC/3941/2020|EPI ISL 471399|B.1.128|Democratic Republic of the Congo|2020-04-25	Africa|hCoV-19/Ghana/84484 S16/2020|EPI ISL 515112|B.1.1|Ghana|2020-05-25	0.0004488370	Africa
Africa|hCoV-19/DRC/3947/2020|EPI ISL 471400|B.1.214|Democratic Republic of the Congo|2020-04-25	Africa|hCoV-19/Ghana/84484 S16/2020|EPI ISL 515112|B.1.1|Ghana|2020-05-25	0.0004826847	Africa
Africa|hCoV-19/DRC/3949/2020|EPI ISL 471401|B.1.84|Democratic Republic of the Congo|2020-04-26	Africa|hCoV-19/Ghana/84484 S16/2020|EPI ISL 515112|B.1.1|Ghana|2020-05-25	0.0003102439	Africa
Africa|hCoV-19/DRC/396/2020|EPI ISL 420852|B.1.6|Democratic Republic of the Congo|2020-03-26	Africa|hCoV-19/Ghana/84484 S16/2020|EPI ISL 515112|B.1.1|Ghana|2020-05-25	0.0003108578	Africa
Africa|hCoV-19/DRC/397/2020|EPI ISL 420845|B.1.6|Democratic Republic of the Congo|2020-03-26	Africa|hCoV-19/Ghana/84484 S16/2020|EPI ISL 515112|B.1.1|Ghana|2020-05-25	0.0003102898	Africa
Africa|hCoV-19/DRC/400/2020|EPI ISL 420846|B.1.5|Democratic Republic of the Congo|2020-03	Africa|hCoV-19/Ghana/84484 S16/2020|EPI ISL 515112|B.1.1|Ghana|2020-05-25	0.0002765415	Africa
Africa|hCoV-19/DRC/4012/2020|EPI ISL 471402|B.1|Democratic Republic of the Congo|2020-04-26	Africa|hCoV-19/Ghana/84484 S16/2020|EPI ISL 515112|B.1.1|Ghana|2020-05-25	0.0004482072	Africa
Africa|hCoV-19/DRC/402/2020|EPI ISL 420853|B.1|Democratic Republic of the Congo|2020-03-26	Africa|hCoV-19/Ghana/84484 S16/2020|EPI ISL 515112|B.1.1|Ghana|2020-05-25	0.0003229695	Africa
Africa|hCoV-19/DRC/4020/2020|EPI ISL 471403|B.1.5|Democratic Republic of the Congo|2020-04-26	Africa|hCoV-19/Ghana/84484 S16/2020|EPI ISL 515112|B.1.1|Ghana|2020-05-25	0.0003447443	Africa
Africa|hCoV-19/DRC/4026/2020|EPI ISL 471404|B.1.84|Democratic Republic of the Congo|2020-04-27	Africa|hCoV-19/Ghana/84484 S16/2020|EPI ISL 515112|B.1.1|Ghana|2020-05-25	0.0003447379	Africa
Africa|hCoV-19/DRC/4060/2020|EPI ISL 471405|B.1|Democratic Republic of the Congo|2020-04-27	Africa|hCoV-19/Ghana/84484 S16/2020|EPI ISL 515112|B.1.1|Ghana|2020-05-25	0.0003792104	Africa
Africa|hCoV-19/DRC/4075/2020|EPI ISL 471406|B.1.214|Democratic Republic of the Congo|2020-04-27	Africa|hCoV-19/Ghana/84484 S16/2020|EPI ISL 515112|B.1.1|Ghana|2020-05-25	0.0004482272	Africa
Africa|hCoV-19/DRC/4084/2020|EPI ISL 471407|B.1.214|Democratic Republic of the Congo|2020-04-27	Africa|hCoV-19/Ghana/84484 S16/2020|EPI ISL 515112|B.1.1|Ghana|2020-05-25	0.0004826847	Africa
Africa|hCoV-19/DRC/4132/2020|EPI ISL 471408|B.1|Democratic Republic of the Congo|2020-04-27	Africa|hCoV-19/Ghana/84484 S16/2020|EPI ISL 515112|B.1.1|Ghana|2020-05-25	0.0004136926	Africa
Africa|hCoV-19/DRC/4141/2020|EPI ISL 471409|B.1.128|Democratic Republic of the Congo|2020-04-27	Africa|hCoV-19/Ghana/84484 S16/2020|EPI ISL 515112|B.1.1|Ghana|2020-05-25	0.0004482072	Africa
Africa|hCoV-19/DRC/4145/2020|EPI ISL 471410|B.1|Democratic Republic of the Congo|2020-04-27	Africa|hCoV-19/Ghana/84484 S16/2020|EPI ISL 515112|B.1.1|Ghana|2020-05-25	0.0003447379	Africa
Africa|hCoV-19/DRC/4194/2020|EPI ISL 471414|B.1.5|Democratic Republic of the Congo|2020-04-28	Africa|hCoV-19/Ghana/84484 S16/2020|EPI ISL 515112|B.1.1|Ghana|2020-05-25	0.0003792104	Africa
Africa|hCoV-19/DRC/4250/2020|EPI ISL 471415|B.1.1.1|Democratic Republic of the Congo|2020-04-28	Africa|hCoV-19/Ghana/84484 S16/2020|EPI ISL 515112|B.1.1|Ghana|2020-05-25	0.0003447142	Africa
Africa|hCoV-19/DRC/4279/2020|EPI ISL 514114|B.1|Democratic Republic of the Congo|2020-04-28	Africa|hCoV-19/Ghana/84484 S16/2020|EPI ISL 515112|B.1.1|Ghana|2020-05-25	0.0003811983	Africa
Africa|hCoV-19/DRC/4282/2020|EPI ISL 514103|B.1.128|Democratic Republic of the Congo|2020-04-08	Africa|hCoV-19/Ghana/84484 S16/2020|EPI ISL 515112|B.1.1|Ghana|2020-05-25	0.0004158715	Africa
Africa|hCoV-19/DRC/4284/2020|EPI ISL 514115|B.1.128|Democratic Republic of the Congo|2020-04-28	Africa|hCoV-19/Ghana/84484 S16/2020|EPI ISL 515112|B.1.1|Ghana|2020-05-25	0.0004158715	Africa
Africa|hCoV-19/DRC/431/2020|EPI ISL 420847|B.1.147|Democratic Republic of the Congo|2020-03-26	Africa|hCoV-19/Ghana/84484 S16/2020|EPI ISL 515112|B.1.1|Ghana|2020-05-25	0.0003107258	Africa
Africa|hCoV-19/DRC/4418/2020|EPI ISL 496506|B.1.128|Democratic Republic of the Congo|2020-04-29	Africa|hCoV-19/Ghana/84484 S16/2020|EPI ISL 515112|B.1.1|Ghana|2020-05-25	0.0004505525	Africa
Africa|hCoV-19/DRC/4422/2020|EPI ISL 496507|B.1.128|Democratic Republic of the Congo|2020-04-29	Africa|hCoV-19/Ghana/84484 S16/2020|EPI ISL 515112|B.1.1|Ghana|2020-05-25	0.0004206816	Africa
Africa|hCoV-19/DRC/4427/2020|EPI ISL 496508|B.1.128|Democratic Republic of the Congo|2020-04-29	Africa|hCoV-19/Ghana/84484 S16/2020|EPI ISL 515112|B.1.1|Ghana|2020-05-25	0.0004244750	Africa
Africa|hCoV-19/DRC/4429/2020|EPI ISL 513589|B.1.128|Democratic Republic of the Congo|2020-04-29	Africa|hCoV-19/Ghana/84484 S16/2020|EPI ISL 515112|B.1.1|Ghana|2020-05-25	0.0004245501	Africa
Africa|hCoV-19/DRC/4430/2020|EPI ISL 496509|B.1.128|Democratic Republic of the Congo|2020-04-29	Africa|hCoV-19/Ghana/84484 S16/2020|EPI ISL 515112|B.1.1|Ghana|2020-05-25	0.0004162604	Africa
Africa|hCoV-19/DRC/4437/2020|EPI ISL 513590|B.1.128|Democratic Republic of the Congo|2020-05-02	Africa|hCoV-19/Ghana/84484 S16/2020|EPI ISL 515112|B.1.1|Ghana|2020-05-25	0.0004600203	Africa
Africa|hCoV-19/DRC/4442/2020|EPI ISL 496510|B.1.128|Democratic Republic of the Congo|2020-04-29	Africa|hCoV-19/Ghana/84484 S16/2020|EPI ISL 515112|B.1.1|Ghana|2020-05-25	0.0004210353	Africa
Africa|hCoV-19/DRC/4444/2020|EPI ISL 514104|B.1.128|Democratic Republic of the Congo|2020-04-29	Africa|hCoV-19/Ghana/84484 S16/2020|EPI ISL 515112|B.1.1|Ghana|2020-05-25	0.0004158711	Africa
Africa|hCoV-19/DRC/445/2020|EPI ISL 420848|B.1|Democratic Republic of the Congo|2020-03	Africa|hCoV-19/Ghana/84484 S16/2020|EPI ISL 515112|B.1.1|Ghana|2020-05-25	0.0002846809	Africa
Africa|hCoV-19/DRC/4501/2020|EPI ISL 513591|B.1.5|Democratic Republic of the Congo|2020-05-30	Africa|hCoV-19/Ghana/84484 S16/2020|EPI ISL 515112|B.1.1|Ghana|2020-05-25	0.0003184626	Africa
Africa|hCoV-19/DRC/4516/2020|EPI ISL 487192|B.1.1.275|Democratic Republic of the Congo|2020-04-28	Africa|hCoV-19/Ghana/84484 S16/2020|EPI ISL 515112|B.1.1|Ghana|2020-05-25	0.0001727636	Africa
Africa|hCoV-19/DRC/4524/2020|EPI ISL 513597|A|Democratic Republic of the Congo|2020-04-30	Africa|hCoV-19/Ghana/84484 S16/2020|EPI ISL 515112|B.1.1|Ghana|2020-05-25	0.0006266668	Africa
Africa|hCoV-19/DRC/4541/2020|EPI ISL 513598|B.1|Democratic Republic of the Congo|2020-04-30	Africa|hCoV-19/Ghana/84484 S16/2020|EPI ISL 515112|B.1.1|Ghana|2020-05-25	0.0003792611	Africa
Africa|hCoV-19/DRC/4551/2020|EPI ISL 513599|B.1.178|Democratic Republic of the Congo|2020-04-30	Africa|hCoV-19/Ghana/84484 S16/2020|EPI ISL 515112|B.1.1|Ghana|2020-05-25	0.0004533280	Africa
Africa|hCoV-19/DRC/4561/2020|EPI ISL 513600|B.1|Democratic Republic of the Congo|2020-04-30	Africa|hCoV-19/Ghana/84484 S16/2020|EPI ISL 515112|B.1.1|Ghana|2020-05-25	0.0003792104	Africa
Africa|hCoV-19/DRC/4562/2020|EPI ISL 513601|B.1.214|Democratic Republic of the Congo|2020-04-30	Africa|hCoV-19/Ghana/84484 S16/2020|EPI ISL 515112|B.1.1|Ghana|2020-05-25	0.0003792195	Africa
Africa|hCoV-19/DRC/4568/2020|EPI ISL 513602|B.1|Democratic Republic of the Congo|2020-04-30	Africa|hCoV-19/Ghana/84484 S16/2020|EPI ISL 515112|B.1.1|Ghana|2020-05-25	0.0003833192	Africa
Africa|hCoV-19/DRC/4578/2020|EPI ISL 513603|B.1|Democratic Republic of the Congo|2020-04-30	Africa|hCoV-19/Ghana/84484 S16/2020|EPI ISL 515112|B.1.1|Ghana|2020-05-25	0.0004209175	Africa
Africa|hCoV-19/DRC/4613/2020|EPI ISL 513604|B.1.214|Democratic Republic of the Congo|2020-04-30	Africa|hCoV-19/Ghana/84484 S16/2020|EPI ISL 515112|B.1.1|Ghana|2020-05-25	0.0004175016	Africa
Africa|hCoV-19/DRC/4614/2020|EPI ISL 513605|B.1|Democratic Republic of the Congo|2020-04-30	Africa|hCoV-19/Ghana/84484 S16/2020|EPI ISL 515112|B.1.1|Ghana|2020-05-25	0.0005171938	Africa
Africa|hCoV-19/DRC/4631/2020|EPI ISL 513606|B.1.5|Democratic Republic of the Congo|2020-04-30	Africa|hCoV-19/Ghana/84484 S16/2020|EPI ISL 515112|B.1.1|Ghana|2020-05-25	0.0005172297	Africa
Africa|hCoV-19/DRC/4633/2020|EPI ISL 513607|B.1.128|Democratic Republic of the Congo|2020-04-30	Africa|hCoV-19/Ghana/84484 S16/2020|EPI ISL 515112|B.1.1|Ghana|2020-05-25	0.0004827162	Africa
Africa|hCoV-19/DRC/4642/2020|EPI ISL 513608|B.1.128|Democratic Republic of the Congo|2020-04-30	Africa|hCoV-19/Ghana/84484 S16/2020|EPI ISL 515112|B.1.1|Ghana|2020-05-25	0.0004826947	Africa
Africa|hCoV-19/DRC/4647/2020|EPI ISL 513609|B.1.128|Democratic Republic of the Congo|2020-04-30	Africa|hCoV-19/Ghana/84484 S16/2020|EPI ISL 515112|B.1.1|Ghana|2020-05-25	0.0004482072	Africa
Africa|hCoV-19/DRC/4653/2020|EPI ISL 513610|B.1.128|Democratic Republic of the Congo|2020-04-30	Africa|hCoV-19/Ghana/84484 S16/2020|EPI ISL 515112|B.1.1|Ghana|2020-05-25	0.0004827445	Africa
Africa|hCoV-19/DRC/4681/2020|EPI ISL 514116|B.1.128|Democratic Republic of the Congo|2020-04-30	Africa|hCoV-19/Ghana/84484 S16/2020|EPI ISL 515112|B.1.1|Ghana|2020-05-25	0.0004208586	Africa
Africa|hCoV-19/DRC/4683/2020|EPI ISL 514105|B.1.5|Democratic Republic of the Congo|2020-04-30	Africa|hCoV-19/Ghana/84484 S16/2020|EPI ISL 515112|B.1.1|Ghana|2020-05-25	0.0004547755	Africa
Africa|hCoV-19/DRC/4685/2020|EPI ISL 514106|B.1.128|Democratic Republic of the Congo|2020-04-30	Africa|hCoV-19/Ghana/84484 S16/2020|EPI ISL 515112|B.1.1|Ghana|2020-05-25	0.0004847785	Africa
Africa|hCoV-19/DRC/4690/2020|EPI ISL 514117|B.1.128|Democratic Republic of the Congo|2020-04-30	Africa|hCoV-19/Ghana/84484 S16/2020|EPI ISL 515112|B.1.1|Ghana|2020-05-25	0.0004508180	Africa
Africa|hCoV-19/DRC/4693/2020|EPI ISL 514118|B.1.128|Democratic Republic of the Congo|2020-04-30	Africa|hCoV-19/Ghana/84484 S16/2020|EPI ISL 515112|B.1.1|Ghana|2020-05-25	0.0004498822	Africa
Africa|hCoV-19/DRC/4694/2020|EPI ISL 514107|B.1.128|Democratic Republic of the Congo|2020-04-30	Africa|hCoV-19/Ghana/84484 S16/2020|EPI ISL 515112|B.1.1|Ghana|2020-05-25	0.0004552692	Africa
Africa|hCoV-19/DRC/4720/2020|EPI ISL 514108|B.1.84|Democratic Republic of the Congo|2020-05-01	Africa|hCoV-19/Ghana/84484 S16/2020|EPI ISL 515112|B.1.1|Ghana|2020-05-25	0.0003814189	Africa
Africa|hCoV-19/DRC/4785/2020|EPI ISL 514119|B.1.84|Democratic Republic of the Congo|2020-05-01	Africa|hCoV-19/Ghana/84484 S16/2020|EPI ISL 515112|B.1.1|Ghana|2020-05-25	0.0005191702	Africa
Africa|hCoV-19/DRC/5019/2020|EPI ISL 496511|B.1|Democratic Republic of the Congo|2020-05-02	Africa|hCoV-19/Ghana/84484 S16/2020|EPI ISL 515112|B.1.1|Ghana|2020-05-25	0.0004333692	Africa
Africa|hCoV-19/DRC/5094/2020|EPI ISL 496491|B.1.84|Democratic Republic of the Congo|2020-05-02	Africa|hCoV-19/Ghana/84484 S16/2020|EPI ISL 515112|B.1.1|Ghana|2020-05-25	0.0003853343	Africa
Africa|hCoV-19/DRC/5186/2020|EPI ISL 496512|B.1|Democratic Republic of the Congo|2020-05-03	Africa|hCoV-19/Ghana/84484 S16/2020|EPI ISL 515112|B.1.1|Ghana|2020-05-25	0.0004206749	Africa
Africa|hCoV-19/DRC/5187/2020|EPI ISL 513619|B.1|Democratic Republic of the Congo|2020-05-03	Africa|hCoV-19/Ghana/84484 S16/2020|EPI ISL 515112|B.1.1|Ghana|2020-05-25	0.0004190888	Africa
Africa|hCoV-19/DRC/5205/2020|EPI ISL 487365|B.1.1.275|Democratic Republic of the Congo|2020-05-01	Africa|hCoV-19/Ghana/84484 S16/2020|EPI ISL 515112|B.1.1|Ghana|2020-05-25	0.0002106264	Africa
Africa|hCoV-19/DRC/521/2020|EPI ISL 420854|B.1.5|Democratic Republic of the Congo|2020-03-25	Africa|hCoV-19/Ghana/84484 S16/2020|EPI ISL 515112|B.1.1|Ghana|2020-05-25	0.0002421026	Africa
Africa|hCoV-19/DRC/5210/2020|EPI ISL 487369|B.1.1.275|Democratic Republic of the Congo|2020-05-01	Africa|hCoV-19/Ghana/84484 S16/2020|EPI ISL 515112|B.1.1|Ghana|2020-05-25	0.0002100271	Africa
Africa|hCoV-19/DRC/523/2020|EPI ISL 420849|B.1.1.1|Democratic Republic of the Congo|2020-03-28	Africa|hCoV-19/Ghana/84484 S16/2020|EPI ISL 515112|B.1.1|Ghana|2020-05-25	0.0002419938	Africa
Africa|hCoV-19/DRC/5240/2020|EPI ISL 496492|B.1|Democratic Republic of the Congo|2020-05-03	Africa|hCoV-19/Ghana/84484 S16/2020|EPI ISL 515112|B.1.1|Ghana|2020-05-25	0.0003121220	Africa
Africa|hCoV-19/DRC/5377/2020|EPI ISL 496513|B.1|Democratic Republic of the Congo|2020-05-04	Africa|hCoV-19/Ghana/84484 S16/2020|EPI ISL 515112|B.1.1|Ghana|2020-05-25	0.0003814586	Africa
Africa|hCoV-19/DRC/5538/2020|EPI ISL 514120|B.1|Democratic Republic of the Congo|2020-05-05	Africa|hCoV-19/Ghana/84484 S16/2020|EPI ISL 515112|B.1.1|Ghana|2020-05-25	0.0003557401	Africa
Africa|hCoV-19/DRC/5651/2020|EPI ISL 496493|B.1.1.1|Democratic Republic of the Congo|2020-05-06	Africa|hCoV-19/Ghana/84484 S16/2020|EPI ISL 515112|B.1.1|Ghana|2020-05-25	0.0002830265	Africa
Africa|hCoV-19/DRC/5705/2020|EPI ISL 496494|B.1.84|Democratic Republic of the Congo|2020-05-06	Africa|hCoV-19/Ghana/84484 S16/2020|EPI ISL 515112|B.1.1|Ghana|2020-05-25	0.0003600515	Africa
Africa|hCoV-19/DRC/5735/2020|EPI ISL 496495|B.1.214|Democratic Republic of the Congo|2020-05-06	Africa|hCoV-19/Ghana/84484 S16/2020|EPI ISL 515112|B.1.1|Ghana|2020-05-25	0.0003561886	Africa
Africa|hCoV-19/DRC/5815/2020|EPI ISL 495629|B.1.214|Democratic Republic of the Congo|2020-05-06	Africa|hCoV-19/Ghana/84484 S16/2020|EPI ISL 515112|B.1.1|Ghana|2020-05-25	0.0004248768	Africa
Africa|hCoV-19/DRC/5907/2020|EPI ISL 496496|B.1.84|Democratic Republic of the Congo|2020-05-07	Africa|hCoV-19/Ghana/84484 S16/2020|EPI ISL 515112|B.1.1|Ghana|2020-05-25	0.0004680588	Africa
Africa|hCoV-19/DRC/5913/2020|EPI ISL 496497|B.1|Democratic Republic of the Congo|2020-05-07	Africa|hCoV-19/Ghana/84484 S16/2020|EPI ISL 515112|B.1.1|Ghana|2020-05-25	0.0004204647	Africa
Africa|hCoV-19/DRC/5927/2020|EPI ISL 496498|B.1.9|Democratic Republic of the Congo|2020-05-07	Africa|hCoV-19/Ghana/84484 S16/2020|EPI ISL 515112|B.1.1|Ghana|2020-05-25	0.0006310346	Africa
Africa|hCoV-19/DRC/5957/2020|EPI ISL 496499|B.1.5|Democratic Republic of the Congo|2020-05-07	Africa|hCoV-19/Ghana/84484 S16/2020|EPI ISL 515112|B.1.1|Ghana|2020-05-25	0.0002768119	Africa
Africa|hCoV-19/DRC/5964/2020|EPI ISL 496500|B.1.178|Democratic Republic of the Congo|2020-05-07	Africa|hCoV-19/Ghana/84484 S16/2020|EPI ISL 515112|B.1.1|Ghana|2020-05-25	0.0002909585	Africa
Africa|hCoV-19/DRC/5996/2020|EPI ISL 496514|B.1.84|Democratic Republic of the Congo|2020-05-08	Africa|hCoV-19/Ghana/84484 S16/2020|EPI ISL 515112|B.1.1|Ghana|2020-05-25	0.0003855641	Africa
Africa|hCoV-19/DRC/6026/2020|EPI ISL 513622|B.1.1.1|Democratic Republic of the Congo|2020-05-08	Africa|hCoV-19/Ghana/84484 S16/2020|EPI ISL 515112|B.1.1|Ghana|2020-05-25	0.0003530030	Africa
Africa|hCoV-19/DRC/6143/2020|EPI ISL 496515|B.1|Democratic Republic of the Congo|2020-05-08	Africa|hCoV-19/Ghana/84484 S16/2020|EPI ISL 515112|B.1.1|Ghana|2020-05-25	0.0003539470	Africa
Africa|hCoV-19/DRC/6151/2020|EPI ISL 513620|B.1.214|Democratic Republic of the Congo|2020-05-08	Africa|hCoV-19/Ghana/84484 S16/2020|EPI ISL 515112|B.1.1|Ghana|2020-05-25	0.0004213855	Africa
Africa|hCoV-19/DRC/6163/2020|EPI ISL 513623|B.1.214|Democratic Republic of the Congo|2020-05-08	Africa|hCoV-19/Ghana/84484 S16/2020|EPI ISL 515112|B.1.1|Ghana|2020-05-25	0.0004247717	Africa
Africa|hCoV-19/DRC/6203/2020|EPI ISL 514109|B.1|Democratic Republic of the Congo|2020-05-09	Africa|hCoV-19/Ghana/84484 S16/2020|EPI ISL 515112|B.1.1|Ghana|2020-05-25	0.0005206998	Africa
Africa|hCoV-19/DRC/6209/2020|EPI ISL 514110|B.1.84|Democratic Republic of the Congo|2020-05-09	Africa|hCoV-19/Ghana/84484 S16/2020|EPI ISL 515112|B.1.1|Ghana|2020-05-25	0.0003465536	Africa
Africa|hCoV-19/DRC/6227/2020|EPI ISL 514121|B.1.84|Democratic Republic of the Congo|2020-05-09	Africa|hCoV-19/Ghana/84484 S16/2020|EPI ISL 515112|B.1.1|Ghana|2020-05-25	0.0003470345	Africa
Africa|hCoV-19/DRC/6313/2020|EPI ISL 496516|B.1.84|Democratic Republic of the Congo|2020-05-09	Africa|hCoV-19/Ghana/84484 S16/2020|EPI ISL 515112|B.1.1|Ghana|2020-05-25	0.0004704346	Africa
Africa|hCoV-19/DRC/6338/2020|EPI ISL 495630|B.1|Democratic Republic of the Congo|2020-05-09	Africa|hCoV-19/Ghana/84484 S16/2020|EPI ISL 515112|B.1.1|Ghana|2020-05-25	0.0003934351	Africa
Africa|hCoV-19/DRC/6341/2020|EPI ISL 495631|B.1|Democratic Republic of the Congo|2020-05-09	Africa|hCoV-19/Ghana/84484 S16/2020|EPI ISL 515112|B.1.1|Ghana|2020-05-25	0.0005045278	Africa
Africa|hCoV-19/DRC/6342/2020|EPI ISL 495632|B.1|Democratic Republic of the Congo|2020-05-09	Africa|hCoV-19/Ghana/84484 S16/2020|EPI ISL 515112|B.1.1|Ghana|2020-05-25	0.0004601570	Africa
Africa|hCoV-19/DRC/6361/2020|EPI ISL 495633|B.1|Democratic Republic of the Congo|2020-05-09	Africa|hCoV-19/Ghana/84484 S16/2020|EPI ISL 515112|B.1.1|Ghana|2020-05-25	0.0003243113	Africa
Africa|hCoV-19/DRC/6380/2020|EPI ISL 513611|B.1.1.275|Democratic Republic of the Congo|2020-05-04	Africa|hCoV-19/Ghana/84484 S16/2020|EPI ISL 515112|B.1.1|Ghana|2020-05-25	0.0002109669	Africa
Africa|hCoV-19/DRC/6384/2020|EPI ISL 513612|B.1.1.275|Democratic Republic of the Congo|2020-05-07	Africa|hCoV-19/Ghana/84484 S16/2020|EPI ISL 515112|B.1.1|Ghana|2020-05-25	0.0001756213	Africa
Africa|hCoV-19/DRC/6386/2020|EPI ISL 513613|B.1.1.275|Democratic Republic of the Congo|2020-05-07	Africa|hCoV-19/Ghana/84484 S16/2020|EPI ISL 515112|B.1.1|Ghana|2020-05-25	0.0001724420	Africa
Africa|hCoV-19/DRC/6389/2020|EPI ISL 513614|B.1.84|Democratic Republic of the Congo|2020-05-07	Africa|hCoV-19/Ghana/84484 S16/2020|EPI ISL 515112|B.1.1|Ghana|2020-05-25	0.0004551050	Africa
Africa|hCoV-19/DRC/6390/2020|EPI ISL 513615|B.1.1.275|Democratic Republic of the Congo|2020-05-04	Africa|hCoV-19/Ghana/84484 S16/2020|EPI ISL 515112|B.1.1|Ghana|2020-05-25	0.0002763093	Africa
Africa|hCoV-19/DRC/6392/2020|EPI ISL 513616|B.1|Democratic Republic of the Congo|2020-05-04	Africa|hCoV-19/Ghana/84484 S16/2020|EPI ISL 515112|B.1.1|Ghana|2020-05-25	0.0002435960	Africa
Africa|hCoV-19/DRC/6395/2020|EPI ISL 513617|B.1.1.275|Democratic Republic of the Congo|2020-05-07	Africa|hCoV-19/Ghana/84484 S16/2020|EPI ISL 515112|B.1.1|Ghana|2020-05-25	0.0003102564	Africa
Africa|hCoV-19/DRC/6398/2020|EPI ISL 513618|B.1.1.275|Democratic Republic of the Congo|2020-05-07	Africa|hCoV-19/Ghana/84484 S16/2020|EPI ISL 515112|B.1.1|Ghana|2020-05-25	0.0002068064	Africa
Africa|hCoV-19/DRC/6724/2020|EPI ISL 495634|B.1|Democratic Republic of the Congo|2020-05-11	Africa|hCoV-19/Ghana/84484 S16/2020|EPI ISL 515112|B.1.1|Ghana|2020-05-25	0.0003465487	Africa
Africa|hCoV-19/DRC/6743/2020|EPI ISL 495635|B.1.149|Democratic Republic of the Congo|2020-05-11	Africa|hCoV-19/Ghana/84484 S16/2020|EPI ISL 515112|B.1.1|Ghana|2020-05-25	0.0003579974	Africa
Africa|hCoV-19/DRC/6783/2020|EPI ISL 496501|B.1.149|Democratic Republic of the Congo|2020-05-11	Africa|hCoV-19/Ghana/84484 S16/2020|EPI ISL 515112|B.1.1|Ghana|2020-05-25	0.0003929575	Africa
Africa|hCoV-19/DRC/6784/2020|EPI ISL 495636|B.1|Democratic Republic of the Congo|2020-05-11	Africa|hCoV-19/Ghana/84484 S16/2020|EPI ISL 515112|B.1.1|Ghana|2020-05-25	0.0003113489	Africa
Africa|hCoV-19/DRC/6786/2020|EPI ISL 495637|B.1.178|Democratic Republic of the Congo|2020-05-11	Africa|hCoV-19/Ghana/84484 S16/2020|EPI ISL 515112|B.1.1|Ghana|2020-05-25	0.0004161539	Africa
Africa|hCoV-19/DRC/6791/2020|EPI ISL 495638|B.1.178|Democratic Republic of the Congo|2020-05-11	Africa|hCoV-19/Ghana/84484 S16/2020|EPI ISL 515112|B.1.1|Ghana|2020-05-25	0.0003829535	Africa
Africa|hCoV-19/DRC/6792/2020|EPI ISL 495639|B.1|Democratic Republic of the Congo|2020-05-11	Africa|hCoV-19/Ghana/84484 S16/2020|EPI ISL 515112|B.1.1|Ghana|2020-05-25	0.0003616530	Africa
Africa|hCoV-19/DRC/6801/2020|EPI ISL 514111|B.1|Democratic Republic of the Congo|2020-05-11	Africa|hCoV-19/Ghana/84484 S16/2020|EPI ISL 515112|B.1.1|Ghana|2020-05-25	0.0005597059	Africa
Africa|hCoV-19/DRC/6853/2020|EPI ISL 496502|B.1.214|Democratic Republic of the Congo|2020-05-11	Africa|hCoV-19/Ghana/84484 S16/2020|EPI ISL 515112|B.1.1|Ghana|2020-05-25	0.0003520757	Africa
Africa|hCoV-19/DRC/6854/2020|EPI ISL 496503|B.1|Democratic Republic of the Congo|2020-05-11	Africa|hCoV-19/Ghana/84484 S16/2020|EPI ISL 515112|B.1.1|Ghana|2020-05-25	0.0005375848	Africa
Africa|hCoV-19/DRC/6875/2020|EPI ISL 496504|B.1|Democratic Republic of the Congo|2020-05-11	Africa|hCoV-19/Ghana/84484 S16/2020|EPI ISL 515112|B.1.1|Ghana|2020-05-25	0.0003465655	Africa
Africa|hCoV-19/DRC/7042/2020|EPI ISL 513592|B.1.214|Democratic Republic of the Congo|2020-05-12	Africa|hCoV-19/Ghana/84484 S16/2020|EPI ISL 515112|B.1.1|Ghana|2020-05-25	0.0003814508	Africa
Africa|hCoV-19/DRC/7061/2020|EPI ISL 513593|B.1|Democratic Republic of the Congo|2020-05-12	Africa|hCoV-19/Ghana/84484 S16/2020|EPI ISL 515112|B.1.1|Ghana|2020-05-25	0.0003223027	Africa
Africa|hCoV-19/DRC/7140/2020|EPI ISL 513594|B.1.214|Democratic Republic of the Congo|2020-05-12	Africa|hCoV-19/Ghana/84484 S16/2020|EPI ISL 515112|B.1.1|Ghana|2020-05-25	0.0004917810	Africa
Africa|hCoV-19/DRC/7200/2020|EPI ISL 514112|B.1|Democratic Republic of the Congo|2020-05-13	Africa|hCoV-19/Ghana/84484 S16/2020|EPI ISL 515112|B.1.1|Ghana|2020-05-25	0.0004482161	Africa
Africa|hCoV-19/DRC/7211/2020|EPI ISL 514122|B.1.149|Democratic Republic of the Congo|2020-05-13	Africa|hCoV-19/Ghana/84484 S16/2020|EPI ISL 515112|B.1.1|Ghana|2020-05-25	0.0004499177	Africa
Africa|hCoV-19/DRC/7248/2020|EPI ISL 514123|B.1|Democratic Republic of the Congo|2020-05-13	Africa|hCoV-19/Ghana/84484 S16/2020|EPI ISL 515112|B.1.1|Ghana|2020-05-25	0.0003539143	Africa
Africa|hCoV-19/DRC/7255/2020|EPI ISL 514124|B.1.149|Democratic Republic of the Congo|2020-05-13	Africa|hCoV-19/Ghana/84484 S16/2020|EPI ISL 515112|B.1.1|Ghana|2020-05-25	0.0004886891	Africa
Africa|hCoV-19/DRC/73/2020|EPI ISL 417941|B.1.178|Democratic Republic of the Congo|2020-03-18	Africa|hCoV-19/Ghana/84484 S16/2020|EPI ISL 515112|B.1.1|Ghana|2020-05-25	0.0002765576	Africa
Africa|hCoV-19/DRC/7386/2020|EPI ISL 513595|B.1.5|Democratic Republic of the Congo|2020-05-14	Africa|hCoV-19/Ghana/84484 S16/2020|EPI ISL 515112|B.1.1|Ghana|2020-05-25	0.0002846606	Africa
Africa|hCoV-19/DRC/7430/2020|EPI ISL 496517|B.1.1.1|Democratic Republic of the Congo|2020-05-14	Africa|hCoV-19/Ghana/84484 S16/2020|EPI ISL 515112|B.1.1|Ghana|2020-05-25	0.0004739950	Africa
Africa|hCoV-19/DRC/7434/2020|EPI ISL 513621|B.1.1.1|Democratic Republic of the Congo|2020-05-14	Africa|hCoV-19/Ghana/84484 S16/2020|EPI ISL 515112|B.1.1|Ghana|2020-05-25	0.0004626280	Africa
Africa|hCoV-19/DRC/7471/2020|EPI ISL 513596|B.1.214|Democratic Republic of the Congo|2020-05-14	Africa|hCoV-19/Ghana/84484 S16/2020|EPI ISL 515112|B.1.1|Ghana|2020-05-25	0.0003132081	Africa
Africa|hCoV-19/DRC/7488/2020|EPI ISL 514113|B.1.1|Democratic Republic of the Congo|2020-05-14	Africa|hCoV-19/Ghana/84484 S16/2020|EPI ISL 515112|B.1.1|Ghana|2020-05-25	0.0001385527	Africa
Africa|hCoV-19/DRC/7713/2020|EPI ISL 495640|B.1|Democratic Republic of the Congo|2020-05-14	Africa|hCoV-19/Ghana/84484 S16/2020|EPI ISL 515112|B.1.1|Ghana|2020-05-25	0.0005682633	Africa
Africa|hCoV-19/DRC/7864/2020|EPI ISL 496505|B.1.214|Democratic Republic of the Congo|2020-05-15	Africa|hCoV-19/Ghana/84484 S16/2020|EPI ISL 515112|B.1.1|Ghana|2020-05-25	0.0004589826	Africa
Africa|hCoV-19/DRC/7920/2020|EPI ISL 495641|B.1|Democratic Republic of the Congo|2020-05-15	Africa|hCoV-19/Ghana/84484 S16/2020|EPI ISL 515112|B.1.1|Ghana|2020-05-25	0.0004856672	Africa
Africa|hCoV-19/DRC/80/2020|EPI ISL 417942|B.1.178|Democratic Republic of the Congo|2020-03-18	Africa|hCoV-19/Ghana/84484 S16/2020|EPI ISL 515112|B.1.1|Ghana|2020-05-25	0.0002769598	Africa
Africa|hCoV-19/DRC/8018/2020|EPI ISL 514125|B.1.5|Democratic Republic of the Congo|2020-05-15	Africa|hCoV-19/Ghana/84484 S16/2020|EPI ISL 515112|B.1.1|Ghana|2020-05-25	0.0004307161	Africa
Africa|hCoV-19/DRC/81/2020|EPI ISL 417944|B.1.9|Democratic Republic of the Congo|2020-03-18	Africa|hCoV-19/Ghana/84484 S16/2020|EPI ISL 515112|B.1.1|Ghana|2020-05-25	0.0003811900	Africa
Africa|hCoV-19/DRC/82/2020|EPI ISL 417946|B.1.5|Democratic Republic of the Congo|2020-03-18	Africa|hCoV-19/Ghana/84484 S16/2020|EPI ISL 515112|B.1.1|Ghana|2020-05-25	0.0002412850	Africa
Africa|hCoV-19/DRC/94/2020|EPI ISL 417947|B.1|Democratic Republic of the Congo|2020-03-19	Africa|hCoV-19/Ghana/84484 S16/2020|EPI ISL 515112|B.1.1|Ghana|2020-05-25	0.0002758863	Africa
Africa|hCoV-19/DRC/998/2020|EPI ISL 429254|B.1|Democratic Republic of the Congo|2020-04-03	Africa|hCoV-19/Ghana/84484 S16/2020|EPI ISL 515112|B.1.1|Ghana|2020-05-25	0.0003584167	Africa
Africa|hCoV-19/DRC/KN-0038/2020|EPI ISL 417434|B.1.128|Democratic Republic of the Congo|2020-03-14	Africa|hCoV-19/Ghana/84484 S16/2020|EPI ISL 515112|B.1.1|Ghana|2020-05-25	0.0003945982	Africa
Africa|hCoV-19/DRC/KN-0054/2020|EPI ISL 417437|B.1.178|Democratic Republic of the Congo|2020-03-17	Africa|hCoV-19/Ghana/84484 S16/2020|EPI ISL 515112|B.1.1|Ghana|2020-05-25	0.0003106216	Africa
Africa|hCoV-19/DRC/KN-0058/2020|EPI ISL 417438|B.1|Democratic Republic of the Congo|2020-03-17	Africa|hCoV-19/Ghana/84484 S16/2020|EPI ISL 515112|B.1.1|Ghana|2020-05-25	0.0002783432	Africa
Africa|hCoV-19/DRC/KN-0060/2020|EPI ISL 417440|B.1|Democratic Republic of the Congo|2020-03-17	Africa|hCoV-19/Ghana/84484 S16/2020|EPI ISL 515112|B.1.1|Ghana|2020-05-25	0.0003108748	Africa
Africa|hCoV-19/DRC/KN-0070/2020|EPI ISL 417441|B.1.178|Democratic Republic of the Congo|2020-03-17	Africa|hCoV-19/Ghana/84484 S16/2020|EPI ISL 515112|B.1.1|Ghana|2020-05-25	0.0002826236	Africa
Africa|hCoV-19/DRC/KN-0072/2020|EPI ISL 417442|B.1.178|Democratic Republic of the Congo|2020-03-18	Africa|hCoV-19/Ghana/84484 S16/2020|EPI ISL 515112|B.1.1|Ghana|2020-05-25	0.0002772185	Africa
Africa|hCoV-19/DRC/KN-13/2020|EPI ISL 414647|B.1|Democratic Republic of the Congo|2020-03-09	Africa|hCoV-19/Ghana/84484 S16/2020|EPI ISL 515112|B.1.1|Ghana|2020-05-25	0.0002823603	Africa
Africa|hCoV-19/Egypt/Army-MCL001/2020|EPI ISL 510526|B.1|Egypt|2020-06-01	Africa|hCoV-19/Ghana/84484 S16/2020|EPI ISL 515112|B.1.1|Ghana|2020-05-25	0.0004137208	Africa
Africa|hCoV-19/Egypt/C-CU001a-S1/2020|EPI ISL 529031|B.1.255|Egypt|2020-05-19	Africa|hCoV-19/Ghana/84484 S16/2020|EPI ISL 515112|B.1.1|Ghana|2020-05-25	0.0004483015	Africa
Africa|hCoV-19/Egypt/C-CU002b-S3/2020|EPI ISL 529032|B.1.1.1|Egypt|2020-06-19	Africa|hCoV-19/Ghana/84484 S16/2020|EPI ISL 515112|B.1.1|Ghana|2020-05-25	0.0004826711	Africa
Africa|hCoV-19/Egypt/C-VSVRI-SERVAC/2020|EPI ISL 528386|B.1.255|Egypt|2020-08-22	Africa|hCoV-19/Ghana/84484 S16/2020|EPI ISL 515112|B.1.1|Ghana|2020-05-25	0.0002758007	Africa
Africa|hCoV-19/Egypt/CUNCI-7I028/2020|EPI ISL 524426|B.1.255|Egypt|2020-07-19	Africa|hCoV-19/Ghana/84484 S16/2020|EPI ISL 515112|B.1.1|Ghana|2020-05-25	0.0002758007	Africa
Africa|hCoV-19/Egypt/CUNCI-HGC002/2020|EPI ISL 468045|B.1|Egypt|2020-05-02	Africa|hCoV-19/Ghana/84484 S16/2020|EPI ISL 515112|B.1.1|Ghana|2020-05-25	0.0002760548	Africa
Africa|hCoV-19/Egypt/CUNCI-HGC004/2020|EPI ISL 468048|B.1|Egypt|2020-05-02	Africa|hCoV-19/Ghana/84484 S16/2020|EPI ISL 515112|B.1.1|Ghana|2020-05-25	0.0002759787	Africa
Africa|hCoV-19/Egypt/CUNCI-HGC005/2020|EPI ISL 468052|B.1|Egypt|2020-05-02	Africa|hCoV-19/Ghana/84484 S16/2020|EPI ISL 515112|B.1.1|Ghana|2020-05-25	0.0003450066	Africa
Africa|hCoV-19/Egypt/CUNCI-HGC006/2020|EPI ISL 468050|B.1|Egypt|2020-05-02	Africa|hCoV-19/Ghana/84484 S16/2020|EPI ISL 515112|B.1.1|Ghana|2020-05-25	0.0003449400	Africa
Africa|hCoV-19/Egypt/CUNCI-HGC007-2/2020|EPI ISL 468054|B.1|Egypt|2020-05-02	Africa|hCoV-19/Ghana/84484 S16/2020|EPI ISL 515112|B.1.1|Ghana|2020-05-25	0.0003793725	Africa
Africa|hCoV-19/Egypt/CUNCI-HGC007/2020|EPI ISL 468046|B.1|Egypt|2020-05-02	Africa|hCoV-19/Ghana/84484 S16/2020|EPI ISL 515112|B.1.1|Ghana|2020-05-25	0.0003449995	Africa
Africa|hCoV-19/Egypt/CUNCI-HGC008/2020|EPI ISL 468044|B.1|Egypt|2020-05-02	Africa|hCoV-19/Ghana/84484 S16/2020|EPI ISL 515112|B.1.1|Ghana|2020-05-25	0.0003450114	Africa
Africa|hCoV-19/Egypt/CUNCI-HGC009/2020|EPI ISL 468053|B.1|Egypt|2020-05-02	Africa|hCoV-19/Ghana/84484 S16/2020|EPI ISL 515112|B.1.1|Ghana|2020-05-25	0.0002760929	Africa
Africa|hCoV-19/Egypt/CUNCI-HGC010/2020|EPI ISL 468055|B.1.247|Egypt|2020-05-02	Africa|hCoV-19/Ghana/84484 S16/2020|EPI ISL 515112|B.1.1|Ghana|2020-05-25	0.0005175507	Africa
Africa|hCoV-19/Egypt/CUNCI-HGC011/2020|EPI ISL 468059|B.1|Egypt|2020-05-02	Africa|hCoV-19/Ghana/84484 S16/2020|EPI ISL 515112|B.1.1|Ghana|2020-05-25	0.0003450316	Africa
Africa|hCoV-19/Egypt/CUNCI-HGC012/2020|EPI ISL 468051|B.1.255|Egypt|2020-05-02	Africa|hCoV-19/Ghana/84484 S16/2020|EPI ISL 515112|B.1.1|Ghana|2020-05-25	0.0004830560	Africa
Africa|hCoV-19/Egypt/CUNCI-HGC013/2020|EPI ISL 468047|B.1.201|Egypt|2020-05-02	Africa|hCoV-19/Ghana/84484 S16/2020|EPI ISL 515112|B.1.1|Ghana|2020-05-25	0.0004140350	Africa
Africa|hCoV-19/Egypt/CUNCI-HGC014/2020|EPI ISL 468060|B.1.5|Egypt|2020-05-02	Africa|hCoV-19/Ghana/84484 S16/2020|EPI ISL 515112|B.1.1|Ghana|2020-05-25	0.0002070111	Africa
Africa|hCoV-19/Egypt/CUNCI-HGC015/2020|EPI ISL 468056|B.1|Egypt|2020-05-02	Africa|hCoV-19/Ghana/84484 S16/2020|EPI ISL 515112|B.1.1|Ghana|2020-05-25	0.0002070040	Africa
Africa|hCoV-19/Egypt/CUNCI-HGC016/2020|EPI ISL 468058|B.1|Egypt|2020-05-02	Africa|hCoV-19/Ghana/84484 S16/2020|EPI ISL 515112|B.1.1|Ghana|2020-05-25	0.0003457030	Africa
Africa|hCoV-19/Egypt/CUNCI-HGC021/2020|EPI ISL 468061|B.1|Egypt|2020-05-02	Africa|hCoV-19/Ghana/84484 S16/2020|EPI ISL 515112|B.1.1|Ghana|2020-05-25	0.0003455274	Africa
Africa|hCoV-19/Egypt/CUNCI-HGC023/2020|EPI ISL 468057|B.1.5|Egypt|2020-05-02	Africa|hCoV-19/Ghana/84484 S16/2020|EPI ISL 515112|B.1.1|Ghana|2020-05-25	0.0002415404	Africa
Africa|hCoV-19/Egypt/CUNCI-HGC028/2020|EPI ISL 468062|B.1|Egypt|2020-05-02	Africa|hCoV-19/Ghana/84484 S16/2020|EPI ISL 515112|B.1.1|Ghana|2020-05-25	0.0004147645	Africa
Africa|hCoV-19/Egypt/CUNCI-HGC3I011/2020|EPI ISL 479697|B.1|Egypt|2020-06-02	Africa|hCoV-19/Ghana/84484 S16/2020|EPI ISL 515112|B.1.1|Ghana|2020-05-25	0.0003447698	Africa
Africa|hCoV-19/Egypt/CUNCI-HGC3I012/2020|EPI ISL 479693|B.1.255|Egypt|2020-06-02	Africa|hCoV-19/Ghana/84484 S16/2020|EPI ISL 515112|B.1.1|Ghana|2020-05-25	0.0004826897	Africa
Africa|hCoV-19/Egypt/CUNCI-HGC3I013/2020|EPI ISL 479694|B.1.201|Egypt|2020-06-02	Africa|hCoV-19/Ghana/84484 S16/2020|EPI ISL 515112|B.1.1|Ghana|2020-05-25	0.0004137211	Africa
Africa|hCoV-19/Egypt/CUNCI-HGC3I014/2020|EPI ISL 479696|B.1.5|Egypt|2020-06-02	Africa|hCoV-19/Ghana/84484 S16/2020|EPI ISL 515112|B.1.1|Ghana|2020-05-25	0.0002068470	Africa
Africa|hCoV-19/Egypt/CUNCI-HGC3I02/2020|EPI ISL 479686|B.1|Egypt|2020-06-02	Africa|hCoV-19/Ghana/84484 S16/2020|EPI ISL 515112|B.1.1|Ghana|2020-05-25	0.0003103037	Africa
Africa|hCoV-19/Egypt/CUNCI-HGC3I023/2020|EPI ISL 479695|B.1.5|Egypt|2020-06-02	Africa|hCoV-19/Ghana/84484 S16/2020|EPI ISL 515112|B.1.1|Ghana|2020-05-25	0.0002413573	Africa
Africa|hCoV-19/Egypt/CUNCI-HGC3I025/2020|EPI ISL 479691|B.1|Egypt|2020-06-02	Africa|hCoV-19/Ghana/84484 S16/2020|EPI ISL 515112|B.1.1|Ghana|2020-05-25	0.0003792927	Africa
Africa|hCoV-19/Egypt/CUNCI-HGC3I03/2020|EPI ISL 479687|B.1|Egypt|2020-06-02	Africa|hCoV-19/Ghana/84484 S16/2020|EPI ISL 515112|B.1.1|Ghana|2020-05-25	0.0003447379	Africa
Africa|hCoV-19/Egypt/CUNCI-HGC3I05/2020|EPI ISL 479690|B.1|Egypt|2020-06-02	Africa|hCoV-19/Ghana/84484 S16/2020|EPI ISL 515112|B.1.1|Ghana|2020-05-25	0.0003447450	Africa
Africa|hCoV-19/Egypt/CUNCI-HGC3I06/2020|EPI ISL 479688|B.1|Egypt|2020-06-02	Africa|hCoV-19/Ghana/84484 S16/2020|EPI ISL 515112|B.1.1|Ghana|2020-05-25	0.0003447498	Africa
Africa|hCoV-19/Egypt/CUNCI-HGC3I08/2020|EPI ISL 479698|B.1|Egypt|2020-06-02	Africa|hCoV-19/Ghana/84484 S16/2020|EPI ISL 515112|B.1.1|Ghana|2020-05-25	0.0003447497	Africa
Africa|hCoV-19/Egypt/CUNCI-HGC3I09/2020|EPI ISL 479692|B.1|Egypt|2020-06-02	Africa|hCoV-19/Ghana/84484 S16/2020|EPI ISL 515112|B.1.1|Ghana|2020-05-25	0.0002758835	Africa
Africa|hCoV-19/Egypt/CUNCI-HGC4I003/2020|EPI ISL 479699|B.1.1.247|Egypt|2020-06-02	Africa|hCoV-19/Ghana/84484 S16/2020|EPI ISL 515112|B.1.1|Ghana|2020-05-25	0.0003447603	Africa
Africa|hCoV-19/Egypt/CUNCI-HGC4I004/2020|EPI ISL 479700|B.1.1.296|Egypt|2020-06-02	Africa|hCoV-19/Ghana/84484 S16/2020|EPI ISL 515112|B.1.1|Ghana|2020-05-25	0.0002068085	Africa
Africa|hCoV-19/Egypt/CUNCI-HGC4I015/2020|EPI ISL 479728|B.1.1.123|Egypt|2020-06-02	Africa|hCoV-19/Ghana/84484 S16/2020|EPI ISL 515112|B.1.1|Ghana|2020-05-25	0.0002758215	Africa
Africa|hCoV-19/Egypt/CUNCI-HGC4I022/2020|EPI ISL 479705|B.1.1|Egypt|2020-06-02	Africa|hCoV-19/Ghana/84484 S16/2020|EPI ISL 515112|B.1.1|Ghana|2020-05-25	0.0003792442	Africa
Africa|hCoV-19/Egypt/CUNCI-HGC4I023/2020|EPI ISL 479729|B.1.1.247|Egypt|2020-06-02	Africa|hCoV-19/Ghana/84484 S16/2020|EPI ISL 515112|B.1.1|Ghana|2020-05-25	0.0002068748	Africa
Africa|hCoV-19/Egypt/CUNCI-HGC4I025/2020|EPI ISL 479706|B.1.255|Egypt|2020-06-02	Africa|hCoV-19/Ghana/84484 S16/2020|EPI ISL 515112|B.1.1|Ghana|2020-05-25	0.0004137253	Africa
Africa|hCoV-19/Egypt/CUNCI-HGC4I026/2020|EPI ISL 479702|B.1|Egypt|2020-06-02	Africa|hCoV-19/Ghana/84484 S16/2020|EPI ISL 515112|B.1.1|Ghana|2020-05-25	0.0004831609	Africa
Africa|hCoV-19/Egypt/CUNCI-HGC4I029/2020|EPI ISL 479701|B.1.1.1|Egypt|2020-06-02	Africa|hCoV-19/Ghana/84484 S16/2020|EPI ISL 515112|B.1.1|Ghana|2020-05-25	0.0004137253	Africa
Africa|hCoV-19/Egypt/CUNCI-HGC4I030/2020|EPI ISL 479703|B.1|Egypt|2020-06-02	Africa|hCoV-19/Ghana/84484 S16/2020|EPI ISL 515112|B.1.1|Ghana|2020-05-25	0.0004137126	Africa
Africa|hCoV-19/Egypt/CUNCI-HGC4I031/2020|EPI ISL 479707|B.1.1.1|Egypt|2020-06-02	Africa|hCoV-19/Ghana/84484 S16/2020|EPI ISL 515112|B.1.1|Ghana|2020-05-25	0.0004826878	Africa
Africa|hCoV-19/Egypt/CUNCI-HGC4I032/2020|EPI ISL 479709|B.1.1|Egypt|2020-06-02	Africa|hCoV-19/Ghana/84484 S16/2020|EPI ISL 515112|B.1.1|Ghana|2020-05-25	0.0002415087	Africa
Africa|hCoV-19/Egypt/CUNCI-HGC4I033/2020|EPI ISL 479704|B.1|Egypt|2020-06-02	Africa|hCoV-19/Ghana/84484 S16/2020|EPI ISL 515112|B.1.1|Ghana|2020-05-25	0.0003103251	Africa
Africa|hCoV-19/Egypt/CUNCI-HGC4I034/2020|EPI ISL 479708|B.1.255|Egypt|2020-06-02	Africa|hCoV-19/Ghana/84484 S16/2020|EPI ISL 515112|B.1.1|Ghana|2020-05-25	0.0002757722	Africa
Africa|hCoV-19/Egypt/CUNCI-HGC5I001/2020|EPI ISL 479710|B.1.1|Egypt|2020-06-02	Africa|hCoV-19/Ghana/84484 S16/2020|EPI ISL 515112|B.1.1|Ghana|2020-05-25	0.0001034360	Africa
Africa|hCoV-19/Egypt/CUNCI-HGC5I003/2020|EPI ISL 479711|B.1|Egypt|2020-06-02	Africa|hCoV-19/Ghana/84484 S16/2020|EPI ISL 515112|B.1.1|Ghana|2020-05-25	0.0002758036	Africa
Africa|hCoV-19/Egypt/CUNCI-HGC5I010/2020|EPI ISL 479730|B.1.1|Egypt|2020-06-02	Africa|hCoV-19/Ghana/84484 S16/2020|EPI ISL 515112|B.1.1|Ghana|2020-05-25	0.0001724064	Africa
Africa|hCoV-19/Egypt/CUNCI-HGC5I011/2020|EPI ISL 479712|B.1.1|Egypt|2020-06-02	Africa|hCoV-19/Ghana/84484 S16/2020|EPI ISL 515112|B.1.1|Ghana|2020-05-25	0.0001034253	Africa
Africa|hCoV-19/Egypt/CUNCI-HGC5I012/2020|EPI ISL 479713|B.1.1|Egypt|2020-06-02	Africa|hCoV-19/Ghana/84484 S16/2020|EPI ISL 515112|B.1.1|Ghana|2020-05-25	0.0001378652	Africa
Africa|hCoV-19/Egypt/CUNCI-HGC5I014/2020|EPI ISL 479714|B.1.255|Egypt|2020-06-02	Africa|hCoV-19/Ghana/84484 S16/2020|EPI ISL 515112|B.1.1|Ghana|2020-05-25	0.0004137396	Africa
Africa|hCoV-19/Egypt/CUNCI-HGC5I015/2020|EPI ISL 475722|B.1.255|Egypt|2020-05-02	Africa|hCoV-19/Ghana/84484 S16/2020|EPI ISL 515112|B.1.1|Ghana|2020-05-25	0.0004829492	Africa
Africa|hCoV-19/Egypt/CUNCI-HGC5I016/2020|EPI ISL 479731|B.1|Egypt|2020-06-02	Africa|hCoV-19/Ghana/84484 S16/2020|EPI ISL 515112|B.1.1|Ghana|2020-05-25	0.0003103004	Africa
Africa|hCoV-19/Egypt/CUNCI-HGC5I022/2020|EPI ISL 479715|B.1.1|Egypt|2020-06-02	Africa|hCoV-19/Ghana/84484 S16/2020|EPI ISL 515112|B.1.1|Ghana|2020-05-25	0.0001723410	Africa
Africa|hCoV-19/Egypt/CUNCI-HGC5I025/2020|EPI ISL 479716|A|Egypt|2020-06-02	Africa|hCoV-19/Ghana/84484 S16/2020|EPI ISL 515112|B.1.1|Ghana|2020-05-25	0.0002418099	Africa
Africa|hCoV-19/Egypt/CUNCI-HGC5I026/2020|EPI ISL 479735|B.1.5|Egypt|2020-06-02	Africa|hCoV-19/Ghana/84484 S16/2020|EPI ISL 515112|B.1.1|Ghana|2020-05-25	0.0004139291	Africa
Africa|hCoV-19/Egypt/CUNCI-HGC5I029/2020|EPI ISL 479734|B.1|Egypt|2020-06-02	Africa|hCoV-19/Ghana/84484 S16/2020|EPI ISL 515112|B.1.1|Ghana|2020-05-25	0.0003103464	Africa
Africa|hCoV-19/Egypt/CUNCI-HGC5I030/2020|EPI ISL 479721|B.1.5|Egypt|2020-06-02	Africa|hCoV-19/Ghana/84484 S16/2020|EPI ISL 515112|B.1.1|Ghana|2020-05-25	0.0002068684	Africa
Africa|hCoV-19/Egypt/CUNCI-HGC5I033/2020|EPI ISL 479717|B.1.5|Egypt|2020-06-02	Africa|hCoV-19/Ghana/84484 S16/2020|EPI ISL 515112|B.1.1|Ghana|2020-05-25	0.0001724063	Africa
Africa|hCoV-19/Egypt/CUNCI-HGC5I034/2020|EPI ISL 479720|B.1.5|Egypt|2020-06-02	Africa|hCoV-19/Ghana/84484 S16/2020|EPI ISL 515112|B.1.1|Ghana|2020-05-25	0.0002413065	Africa
Africa|hCoV-19/Egypt/CUNCI-HGC6I002/2020|EPI ISL 479719|B.1.1.1|Egypt|2020-06-02	Africa|hCoV-19/Ghana/84484 S16/2020|EPI ISL 515112|B.1.1|Ghana|2020-05-25	0.0003792142	Africa
Africa|hCoV-19/Egypt/CUNCI-HGC6I003/2020|EPI ISL 479718|B.1.5|Egypt|2020-06-02	Africa|hCoV-19/Ghana/84484 S16/2020|EPI ISL 515112|B.1.1|Ghana|2020-05-25	0.0003102961	Africa
Africa|hCoV-19/Egypt/CUNCI-HGC6I007/2020|EPI ISL 479722|B.1|Egypt|2020-06-02	Africa|hCoV-19/Ghana/84484 S16/2020|EPI ISL 515112|B.1.1|Ghana|2020-05-25	0.0002413822	Africa
Africa|hCoV-19/Egypt/CUNCI-HGC6I010/2020|EPI ISL 478672|B.1|Egypt|2020-06-02	Africa|hCoV-19/Ghana/84484 S16/2020|EPI ISL 515112|B.1.1|Ghana|2020-05-25	0.0004136926	Africa
Africa|hCoV-19/Egypt/CUNCI-HGC6I011/2020|EPI ISL 479727|A|Egypt|2020-06-02	Africa|hCoV-19/Ghana/84484 S16/2020|EPI ISL 515112|B.1.1|Ghana|2020-05-25	0.0007242143	Africa
Africa|hCoV-19/Egypt/CUNCI-HGC6I015/2020|EPI ISL 479725|B.1.1|Egypt|2020-06-02	Africa|hCoV-19/Ghana/84484 S16/2020|EPI ISL 515112|B.1.1|Ghana|2020-05-25	0.0002757504	Africa
Africa|hCoV-19/Egypt/CUNCI-HGC6I016/2020|EPI ISL 475723|B.1.247|Egypt|2020-06-02	Africa|hCoV-19/Ghana/84484 S16/2020|EPI ISL 515112|B.1.1|Ghana|2020-05-25	0.0004831059	Africa
Africa|hCoV-19/Egypt/CUNCI-HGC6I024/2020|EPI ISL 479732|B.1.1.247|Egypt|2020-06-02	Africa|hCoV-19/Ghana/84484 S16/2020|EPI ISL 515112|B.1.1|Ghana|2020-05-25	0.0002415729	Africa
Africa|hCoV-19/Egypt/CUNCI-HGC6I026/2020|EPI ISL 479724|B.1.1.1|Egypt|2020-06-02	Africa|hCoV-19/Ghana/84484 S16/2020|EPI ISL 515112|B.1.1|Ghana|2020-05-25	0.0004136966	Africa
Africa|hCoV-19/Egypt/CUNCI-HGC6I029/2020|EPI ISL 477161|B.1.255|Egypt|2020-06-02	Africa|hCoV-19/Ghana/84484 S16/2020|EPI ISL 515112|B.1.1|Ghana|2020-05-25	0.0004137111	Africa
Africa|hCoV-19/Egypt/CUNCI-HGC6I031/2020|EPI ISL 475724|B.1.1.1|Egypt|2020-06-02	Africa|hCoV-19/Ghana/84484 S16/2020|EPI ISL 515112|B.1.1|Ghana|2020-05-25	0.0003794536	Africa
Africa|hCoV-19/Egypt/CUNCI-HGC6I032/2020|EPI ISL 479733|B.1.1.1|Egypt|2020-06-02	Africa|hCoV-19/Ghana/84484 S16/2020|EPI ISL 515112|B.1.1|Ghana|2020-05-25	0.0003792665	Africa
Africa|hCoV-19/Egypt/CUNCI-HGC6I033/2020|EPI ISL 479723|B.1.1.1|Egypt|2020-06-02	Africa|hCoV-19/Ghana/84484 S16/2020|EPI ISL 515112|B.1.1|Ghana|2020-05-25	0.0003792495	Africa
Africa|hCoV-19/Egypt/CUNCI-HGC7I01/2020|EPI ISL 529141|B.1|Egypt|2020-07-19	Africa|hCoV-19/Ghana/84484 S16/2020|EPI ISL 515112|B.1.1|Ghana|2020-05-25	0.0004482626	Africa
Africa|hCoV-19/Egypt/CUNCI-HGC7I02/2020|EPI ISL 529142|A|Egypt|2020-07-19	Africa|hCoV-19/Ghana/84484 S16/2020|EPI ISL 515112|B.1.1|Ghana|2020-05-25	0.0006897849	Africa
Africa|hCoV-19/Egypt/CUNCI-HGC7I07/2020|EPI ISL 529145|B.1|Egypt|2020-07-19	Africa|hCoV-19/Ghana/84484 S16/2020|EPI ISL 515112|B.1.1|Ghana|2020-05-25	0.0004137824	Africa
Africa|hCoV-19/Egypt/EGY-020/2020|EPI ISL 526975|B.1|Egypt|2020-08-14	Africa|hCoV-19/Ghana/84484 S16/2020|EPI ISL 515112|B.1.1|Ghana|2020-05-25	0.0004137211	Africa
Africa|hCoV-19/Egypt/EGY-041/2020|EPI ISL 526997|B.1|Egypt|2020-08-22	Africa|hCoV-19/Ghana/84484 S16/2020|EPI ISL 515112|B.1.1|Ghana|2020-05-25	0.0004137211	Africa
Africa|hCoV-19/Egypt/EGY-S031/2020|EPI ISL 526986|B.1|Egypt|2020-08-17	Africa|hCoV-19/Ghana/84484 S16/2020|EPI ISL 515112|B.1.1|Ghana|2020-05-25	0.0004137211	Africa
Africa|hCoV-19/Egypt/HCoV2-Egy-002/2020|EPI ISL 510532|B.1|Egypt|2020-06-02	Africa|hCoV-19/Ghana/84484 S16/2020|EPI ISL 515112|B.1.1|Ghana|2020-05-25	0.0004137211	Africa
Africa|hCoV-19/Egypt/MASRI-005/2020|EPI ISL 482759|B.1|Egypt|2020-04-30	Africa|hCoV-19/Ghana/84484 S16/2020|EPI ISL 515112|B.1.1|Ghana|2020-05-25	0.0002757666	Africa
Africa|hCoV-19/Egypt/MASRI-007/2020|EPI ISL 482760|B.1|Egypt|2020-04-28	Africa|hCoV-19/Ghana/84484 S16/2020|EPI ISL 515112|B.1.1|Ghana|2020-05-25	0.0003449554	Africa
Africa|hCoV-19/Egypt/MASRI-008/2020|EPI ISL 482761|B.1|Egypt|2020-04-30	Africa|hCoV-19/Ghana/84484 S16/2020|EPI ISL 515112|B.1.1|Ghana|2020-05-25	0.0002774619	Africa
Africa|hCoV-19/Egypt/MASRI-009/2020|EPI ISL 483035|A|Egypt|2020-04-30	Africa|hCoV-19/Ghana/84484 S16/2020|EPI ISL 515112|B.1.1|Ghana|2020-05-25	0.0005516776	Africa
Africa|hCoV-19/Egypt/MASRI-011/2020|EPI ISL 482762|B.1|Egypt|2020-05-05	Africa|hCoV-19/Ghana/84484 S16/2020|EPI ISL 515112|B.1.1|Ghana|2020-05-25	0.0003448008	Africa
Africa|hCoV-19/Egypt/MASRI-012/2020|EPI ISL 482763|B.1|Egypt|2020-05-05	Africa|hCoV-19/Ghana/84484 S16/2020|EPI ISL 515112|B.1.1|Ghana|2020-05-25	0.0002412908	Africa
Africa|hCoV-19/Egypt/MASRI-014/2020|EPI ISL 482765|B.1|Egypt|2020-04-30	Africa|hCoV-19/Ghana/84484 S16/2020|EPI ISL 515112|B.1.1|Ghana|2020-05-25	0.0004827827	Africa
Africa|hCoV-19/Egypt/MASRI-015/2020|EPI ISL 482766|B.1.36|Egypt|2020-05-11	Africa|hCoV-19/Ghana/84484 S16/2020|EPI ISL 515112|B.1.1|Ghana|2020-05-25	0.0005172065	Africa
Africa|hCoV-19/Egypt/MASRI-016/2020|EPI ISL 482767|B.1|Egypt|2020-05-11	Africa|hCoV-19/Ghana/84484 S16/2020|EPI ISL 515112|B.1.1|Ghana|2020-05-25	0.0004831158	Africa
Africa|hCoV-19/Egypt/MASRI-018/2020|EPI ISL 483036|A|Egypt|2020-05-10	Africa|hCoV-19/Ghana/84484 S16/2020|EPI ISL 515112|B.1.1|Ghana|2020-05-25	0.0006946949	Africa
Africa|hCoV-19/Egypt/MASRI-020/2020|EPI ISL 483037|B.1|Egypt|2020-05-13	Africa|hCoV-19/Ghana/84484 S16/2020|EPI ISL 515112|B.1.1|Ghana|2020-05-25	0.0005226491	Africa
Africa|hCoV-19/Egypt/MASRI-022/2020|EPI ISL 482768|B.1.255|Egypt|2020-05-13	Africa|hCoV-19/Ghana/84484 S16/2020|EPI ISL 515112|B.1.1|Ghana|2020-05-25	0.0004834856	Africa
Africa|hCoV-19/Egypt/MASRI-023/2020|EPI ISL 482769|B.1|Egypt|2020-05-11	Africa|hCoV-19/Ghana/84484 S16/2020|EPI ISL 515112|B.1.1|Ghana|2020-05-25	0.0002760890	Africa
Africa|hCoV-19/Egypt/MASRI-024/2020|EPI ISL 482770|B.1|Egypt|2020-05-11	Africa|hCoV-19/Ghana/84484 S16/2020|EPI ISL 515112|B.1.1|Ghana|2020-05-25	0.0003447414	Africa
Africa|hCoV-19/Egypt/MASRI-025/2020|EPI ISL 482771|B.1|Egypt|2020-05-10	Africa|hCoV-19/Ghana/84484 S16/2020|EPI ISL 515112|B.1.1|Ghana|2020-05-25	0.0004829208	Africa
Africa|hCoV-19/Egypt/MASRI-026/2020|EPI ISL 482772|B.1|Egypt|2020-05-10	Africa|hCoV-19/Ghana/84484 S16/2020|EPI ISL 515112|B.1.1|Ghana|2020-05-25	0.0003792965	Africa
Africa|hCoV-19/Egypt/MASRI-027/2020|EPI ISL 482773|B.1.1.123|Egypt|2020-05-08	Africa|hCoV-19/Ghana/84484 S16/2020|EPI ISL 515112|B.1.1|Ghana|2020-05-25	0.0002072513	Africa
Africa|hCoV-19/Egypt/MASRI-028/2020|EPI ISL 483038|B.1|Egypt|2020-05-13	Africa|hCoV-19/Ghana/84484 S16/2020|EPI ISL 515112|B.1.1|Ghana|2020-05-25	0.0004137169	Africa
Africa|hCoV-19/Egypt/MASRI-029/2020|EPI ISL 482774|B.1|Egypt|2020-05-13	Africa|hCoV-19/Ghana/84484 S16/2020|EPI ISL 515112|B.1.1|Ghana|2020-05-25	0.0003447533	Africa
Africa|hCoV-19/Egypt/MASRI-10/2020|EPI ISL 475752|B.1.255|Egypt|2020-05	Africa|hCoV-19/Ghana/84484 S16/2020|EPI ISL 515112|B.1.1|Ghana|2020-05-25	0.0004483399	Africa
Africa|hCoV-19/Egypt/MASRI-11/2020|EPI ISL 475753|B.1.36|Egypt|2020-05	Africa|hCoV-19/Ghana/84484 S16/2020|EPI ISL 515112|B.1.1|Ghana|2020-05-25	0.0005516926	Africa
Africa|hCoV-19/Egypt/MASRI-14/2020|EPI ISL 475749|B.1|Egypt|2020-05	Africa|hCoV-19/Ghana/84484 S16/2020|EPI ISL 515112|B.1.1|Ghana|2020-05-25	0.0003102716	Africa
Africa|hCoV-19/Egypt/MASRI-15/2020|EPI ISL 475750|B.1.1|Egypt|2020-05	Africa|hCoV-19/Ghana/84484 S16/2020|EPI ISL 515112|B.1.1|Ghana|2020-05-25	0.0004511322	Africa
Africa|hCoV-19/Egypt/MASRI-2/2020|EPI ISL 475745|B.1|Egypt|2020-05	Africa|hCoV-19/Ghana/84484 S16/2020|EPI ISL 515112|B.1.1|Ghana|2020-05-25	0.0003447294	Africa
Africa|hCoV-19/Egypt/MASRI-3/2020|EPI ISL 475746|A|Egypt|2020-05	Africa|hCoV-19/Ghana/84484 S16/2020|EPI ISL 515112|B.1.1|Ghana|2020-05-25	0.0005862082	Africa
Africa|hCoV-19/Egypt/MASRI-6/2020|EPI ISL 475747|B.1.255|Egypt|2020-05	Africa|hCoV-19/Ghana/84484 S16/2020|EPI ISL 515112|B.1.1|Ghana|2020-05-25	0.0003447296	Africa
Africa|hCoV-19/Egypt/MASRI-9/2020|EPI ISL 475751|B.1.1.1|Egypt|2020-05	Africa|hCoV-19/Ghana/84484 S16/2020|EPI ISL 515112|B.1.1|Ghana|2020-05-25	0.0005173136	Africa
Africa|hCoV-19/Egypt/NRC-01/2020|EPI ISL 430820|B.1|Egypt|2020-03-18	Africa|hCoV-19/Ghana/84484 S16/2020|EPI ISL 515112|B.1.1|Ghana|2020-05-25	0.0003115430	Africa
Africa|hCoV-19/Egypt/NRC-03/2020|EPI ISL 430819|B.1.246|Egypt|2020-03-18	Africa|hCoV-19/Ghana/84484 S16/2020|EPI ISL 515112|B.1.1|Ghana|2020-05-25	0.0003459254	Africa
Africa|hCoV-19/Gabon/ITM-K011/2020|EPI ISL 539573|A|Gabon|2020-03-22	Africa|hCoV-19/Ghana/84484 S16/2020|EPI ISL 515112|B.1.1|Ghana|2020-05-25	0.0005171747	Africa
Africa|hCoV-19/Gabon/ITM-K023/2020|EPI ISL 539574|B.1.178|Gabon|2020-03-27	Africa|hCoV-19/Ghana/84484 S16/2020|EPI ISL 515112|B.1.1|Ghana|2020-05-25	0.0003102438	Africa
Africa|hCoV-19/Gabon/ITM-K027/2020|EPI ISL 539575|A|Gabon|2020-03-27	Africa|hCoV-19/Ghana/84484 S16/2020|EPI ISL 515112|B.1.1|Ghana|2020-05-25	0.0005516759	Africa
Africa|hCoV-19/Gabon/ITM-K028/2020|EPI ISL 539576|B.1.292|Gabon|2020-03-27	Africa|hCoV-19/Ghana/84484 S16/2020|EPI ISL 515112|B.1.1|Ghana|2020-05-25	0.0003102502	Africa
Africa|hCoV-19/Gambia/0214/2020|EPI ISL 471158|B.1|Gambia|2020-03-29	Africa|hCoV-19/Ghana/84484 S16/2020|EPI ISL 515112|B.1.1|Ghana|2020-05-25	0.0002416946	Africa
Africa|hCoV-19/Gambia/0268/2020|EPI ISL 471159|B.1.1|Gambia|2020-03-21	Africa|hCoV-19/Ghana/84484 S16/2020|EPI ISL 515112|B.1.1|Ghana|2020-05-25	0.0001391178	Africa
Africa|hCoV-19/Gambia/0278/2020|EPI ISL 471160|B.1.1|Gambia|2020-03-20	Africa|hCoV-19/Ghana/84484 S16/2020|EPI ISL 515112|B.1.1|Ghana|2020-05-25	0.0001393990	Africa
Africa|hCoV-19/Gambia/0528/2020|EPI ISL 471161|B.1.1.293|Gambia|2020-04-30	Africa|hCoV-19/Ghana/84484 S16/2020|EPI ISL 515112|B.1.1|Ghana|2020-05-25	0.0001739675	Africa
Africa|hCoV-19/Gambia/0531/2020|EPI ISL 471162|B.1.1.293|Gambia|2020-04-30	Africa|hCoV-19/Ghana/84484 S16/2020|EPI ISL 515112|B.1.1|Ghana|2020-05-25	0.0001739796	Africa
Africa|hCoV-19/Gambia/0536/2020|EPI ISL 471163|B.1.1.293|Gambia|2020-04-30	Africa|hCoV-19/Ghana/84484 S16/2020|EPI ISL 515112|B.1.1|Ghana|2020-05-25	0.0001723309	Africa
Africa|hCoV-19/Gambia/0547/2020|EPI ISL 471164|B.1.1.293|Gambia|2020-04-30	Africa|hCoV-19/Ghana/84484 S16/2020|EPI ISL 515112|B.1.1|Ghana|2020-05-25	0.0001725688	Africa
Africa|hCoV-19/Gambia/0548/2020|EPI ISL 471165|B.1.5|Gambia|2020-04-30	Africa|hCoV-19/Ghana/84484 S16/2020|EPI ISL 515112|B.1.1|Ghana|2020-05-25	0.0001427004	Africa
Africa|hCoV-19/Gambia/1090/2020|EPI ISL 471166|B.1.1|Gambia|2020-05-04	Africa|hCoV-19/Ghana/84484 S16/2020|EPI ISL 515112|B.1.1|Ghana|2020-05-25	0.0002083665	Africa
Africa|hCoV-19/Gambia/1094/2020|EPI ISL 471167|B.1.1.293|Gambia|2020-05-04	Africa|hCoV-19/Ghana/84484 S16/2020|EPI ISL 515112|B.1.1|Ghana|2020-05-25	0.0001723309	Africa
Africa|hCoV-19/Gambia/1251/2020|EPI ISL 471168|B.1.1.293|Gambia|2020-05-07	Africa|hCoV-19/Ghana/84484 S16/2020|EPI ISL 515112|B.1.1|Ghana|2020-05-25	0.0001739675	Africa
Africa|hCoV-19/Gambia/1264/2020|EPI ISL 471169|B.1.1|Gambia|2020-05-07	Africa|hCoV-19/Ghana/84484 S16/2020|EPI ISL 515112|B.1.1|Ghana|2020-05-25	0.0001389295	Africa
Africa|hCoV-19/Gambia/1271/2020|EPI ISL 471170|B.1.1|Gambia|2020-05-07	Africa|hCoV-19/Ghana/84484 S16/2020|EPI ISL 515112|B.1.1|Ghana|2020-05-25	0.0001391082	Africa
Africa|hCoV-19/Gambia/1277/2020|EPI ISL 471171|B.1.1.293|Gambia|2020-05-07	Africa|hCoV-19/Ghana/84484 S16/2020|EPI ISL 515112|B.1.1|Ghana|2020-05-25	0.0001723309	Africa
Africa|hCoV-19/Gambia/3668/2020|EPI ISL 560992|B.1.5.12|Gambia|2020-07-30	Africa|hCoV-19/Ghana/84484 S16/2020|EPI ISL 515112|B.1.1|Ghana|2020-05-25	0.0004486990	Africa
Africa|hCoV-19/Gambia/3670/2020|EPI ISL 560993|B.1.5.12|Gambia|2020-07-30	Africa|hCoV-19/Ghana/84484 S16/2020|EPI ISL 515112|B.1.1|Ghana|2020-05-25	0.0004521002	Africa
Africa|hCoV-19/Gambia/3671/2020|EPI ISL 560994|B.1.1.293|Gambia|2020-07-30	Africa|hCoV-19/Ghana/84484 S16/2020|EPI ISL 515112|B.1.1|Ghana|2020-05-25	0.0002415563	Africa
Africa|hCoV-19/Gambia/3673/2020|EPI ISL 560995|B.1.5|Gambia|2020-07-30	Africa|hCoV-19/Ghana/84484 S16/2020|EPI ISL 515112|B.1.1|Ghana|2020-05-25	0.0002416029	Africa
Africa|hCoV-19/Gambia/3676/2020|EPI ISL 560996|B.1.5|Gambia|2020-07-30	Africa|hCoV-19/Ghana/84484 S16/2020|EPI ISL 515112|B.1.1|Ghana|2020-05-25	0.0002436190	Africa
Africa|hCoV-19/Gambia/3678/2020|EPI ISL 560997|B.1.292|Gambia|2020-07-30	Africa|hCoV-19/Ghana/84484 S16/2020|EPI ISL 515112|B.1.1|Ghana|2020-05-25	0.0003447415	Africa
Africa|hCoV-19/Gambia/3679/2020|EPI ISL 560998|B.1.5.12|Gambia|2020-07-30	Africa|hCoV-19/Ghana/84484 S16/2020|EPI ISL 515112|B.1.1|Ghana|2020-05-25	0.0004173507	Africa
Africa|hCoV-19/Gambia/3680/2020|EPI ISL 560999|B.1.5|Gambia|2020-07-30	Africa|hCoV-19/Ghana/84484 S16/2020|EPI ISL 515112|B.1.1|Ghana|2020-05-25	0.0002459380	Africa
Africa|hCoV-19/Gambia/3683/2020|EPI ISL 561000|B.1.292|Gambia|2020-07-30	Africa|hCoV-19/Ghana/84484 S16/2020|EPI ISL 515112|B.1.1|Ghana|2020-05-25	0.0003792233	Africa
Africa|hCoV-19/Gambia/3703/2020|EPI ISL 561001|B.1.5.12|Gambia|2020-07-30	Africa|hCoV-19/Ghana/84484 S16/2020|EPI ISL 515112|B.1.1|Ghana|2020-05-25	0.0003792326	Africa
Africa|hCoV-19/Gambia/3717/2020|EPI ISL 561002|B.1.5|Gambia|2020-07-30	Africa|hCoV-19/Ghana/84484 S16/2020|EPI ISL 515112|B.1.1|Ghana|2020-05-25	0.0002782116	Africa
Africa|hCoV-19/Gambia/3724/2020|EPI ISL 561003|B.1.5.12|Gambia|2020-07-30	Africa|hCoV-19/Ghana/84484 S16/2020|EPI ISL 515112|B.1.1|Ghana|2020-05-25	0.0004137168	Africa
Africa|hCoV-19/Gambia/3725/2020|EPI ISL 561004|B.1.1.293|Gambia|2020-07-30	Africa|hCoV-19/Ghana/84484 S16/2020|EPI ISL 515112|B.1.1|Ghana|2020-05-25	0.0003102426	Africa
Africa|hCoV-19/Gambia/3728/2020|EPI ISL 561005|B.1.5|Gambia|2020-07-30	Africa|hCoV-19/Ghana/84484 S16/2020|EPI ISL 515112|B.1.1|Ghana|2020-05-25	0.0002131961	Africa
Africa|hCoV-19/Gambia/3729/2020|EPI ISL 561006|B.1.5.12|Gambia|2020-07-30	Africa|hCoV-19/Ghana/84484 S16/2020|EPI ISL 515112|B.1.1|Ghana|2020-05-25	0.0003447379	Africa
Africa|hCoV-19/Gambia/3732/2020|EPI ISL 561007|B.1.5|Gambia|2020-07-30	Africa|hCoV-19/Ghana/84484 S16/2020|EPI ISL 515112|B.1.1|Ghana|2020-05-25	0.0002784149	Africa
Africa|hCoV-19/Gambia/3735/2020|EPI ISL 561008|B.1.5|Gambia|2020-07-30	Africa|hCoV-19/Ghana/84484 S16/2020|EPI ISL 515112|B.1.1|Ghana|2020-05-25	0.0002087973	Africa
Africa|hCoV-19/Gambia/3737/2020|EPI ISL 561009|B.1.1.293|Gambia|2020-07-30	Africa|hCoV-19/Ghana/84484 S16/2020|EPI ISL 515112|B.1.1|Ghana|2020-05-25	0.0002759082	Africa
Africa|hCoV-19/Gambia/3741/2020|EPI ISL 561010|B.1.5.12|Gambia|2020-07-30	Africa|hCoV-19/Ghana/84484 S16/2020|EPI ISL 515112|B.1.1|Ghana|2020-05-25	0.0003477427	Africa
Africa|hCoV-19/Gambia/3743/2020|EPI ISL 561011|B.1.5.12|Gambia|2020-07-30	Africa|hCoV-19/Ghana/84484 S16/2020|EPI ISL 515112|B.1.1|Ghana|2020-05-25	0.0004827080	Africa
Africa|hCoV-19/Gambia/3749/2020|EPI ISL 561012|B.1.5.12|Gambia|2020-07-30	Africa|hCoV-19/Ghana/84484 S16/2020|EPI ISL 515112|B.1.1|Ghana|2020-05-25	0.0004137026	Africa
Africa|hCoV-19/Gambia/3761/2020|EPI ISL 561013|B.1.5.12|Gambia|2020-07-30	Africa|hCoV-19/Ghana/84484 S16/2020|EPI ISL 515112|B.1.1|Ghana|2020-05-25	0.0004137026	Africa
Africa|hCoV-19/Gambia/3772/2020|EPI ISL 561025|B.1.5|Gambia|2020-07-30	Africa|hCoV-19/Ghana/84484 S16/2020|EPI ISL 515112|B.1.1|Ghana|2020-05-25	0.0002485928	Africa
Africa|hCoV-19/Gambia/GC19-015/2020|EPI ISL 428855|B.1.1.8|Gambia|2020-03-17	Africa|hCoV-19/Ghana/84484 S16/2020|EPI ISL 515112|B.1.1|Ghana|2020-05-25	0.0001723233	Africa
Africa|hCoV-19/Gambia/GC19-026/2020|EPI ISL 428856|B.6|Gambia|2020-03-21	Africa|hCoV-19/Ghana/84484 S16/2020|EPI ISL 515112|B.1.1|Ghana|2020-05-25	0.0005171835	Africa
Africa|hCoV-19/Gambia/GC19-029/2020|EPI ISL 428857|B.1|Gambia|2020-04-20	Africa|hCoV-19/Ghana/84484 S16/2020|EPI ISL 515112|B.1.1|Ghana|2020-05-25	0.0003102640	Africa
Africa|hCoV-19/Gambia/GC19-0479/2020|EPI ISL 561015|B.1.1.293|Gambia|2020-04-29	Africa|hCoV-19/Ghana/84484 S16/2020|EPI ISL 515112|B.1.1|Ghana|2020-05-25	0.0001803411	Africa
Africa|hCoV-19/Gambia/GC19-0544/2020|EPI ISL 561016|B.1.5|Gambia|2020-05-01	Africa|hCoV-19/Ghana/84484 S16/2020|EPI ISL 515112|B.1.1|Ghana|2020-05-25	0.0001412480	Africa
Africa|hCoV-19/Gambia/GC19-1385/2020|EPI ISL 561018|B.1.5|Gambia|2020-05-12	Africa|hCoV-19/Ghana/84484 S16/2020|EPI ISL 515112|B.1.1|Ghana|2020-05-25	0.0001441435	Africa
Africa|hCoV-19/Gambia/GC19-1503/2020|EPI ISL 561021|B.1.1|Gambia|2020-05-14	Africa|hCoV-19/Ghana/84484 S16/2020|EPI ISL 515112|B.1.1|Ghana|2020-05-25	0.0002412726	Africa
Africa|hCoV-19/Gambia/GC19-1527/2020|EPI ISL 561022|B.1.1.293|Gambia|2020-05-16	Africa|hCoV-19/Ghana/84484 S16/2020|EPI ISL 515112|B.1.1|Ghana|2020-05-25	0.0001723487	Africa
Africa|hCoV-19/Gambia/GC19-1533/2020|EPI ISL 561023|B.1.1.264|Gambia|2020-05-16	Africa|hCoV-19/Ghana/84484 S16/2020|EPI ISL 515112|B.1.1|Ghana|2020-05-25	0.0001758022	Africa
Africa|hCoV-19/Gambia/GC19-1572/2020|EPI ISL 561014|B.1.1|Gambia|2020-05-20	Africa|hCoV-19/Ghana/84484 S16/2020|EPI ISL 515112|B.1.1|Ghana|2020-05-25	0.0001421075	Africa
Africa|hCoV-19/Gambia/GC19-1575/2020|EPI ISL 561026|B.1.1|Gambia|2020-05-20	Africa|hCoV-19/Ghana/84484 S16/2020|EPI ISL 515112|B.1.1|Ghana|2020-05-25	0.0002477090	Africa
Africa|hCoV-19/Gambia/GC19-1606/2020|EPI ISL 561027|B.1.1|Gambia|2020-05-20	Africa|hCoV-19/Ghana/84484 S16/2020|EPI ISL 515112|B.1.1|Ghana|2020-05-25	0.0001758078	Africa
Africa|hCoV-19/Gambia/GC19-1706/2020|EPI ISL 561028|B.1.5|Gambia|2020-05-22	Africa|hCoV-19/Ghana/84484 S16/2020|EPI ISL 515112|B.1.1|Ghana|2020-05-25	0.0001426375	Africa
Africa|hCoV-19/Gambia/GC19-1814/2020|EPI ISL 561032|B.1.5|Gambia|2020-05-28	Africa|hCoV-19/Ghana/84484 S16/2020|EPI ISL 515112|B.1.1|Ghana|2020-05-25	0.0001427545	Africa
Africa|hCoV-19/Gambia/GC19-1818/2020|EPI ISL 561034|B.1.1|Gambia|2020-05-28	Africa|hCoV-19/Ghana/84484 S16/2020|EPI ISL 515112|B.1.1|Ghana|2020-05-25	0.0002412890	Africa
Africa|hCoV-19/Gambia/GC19-1983/2020|EPI ISL 561038|B.1.1|Gambia|2020-06-07	Africa|hCoV-19/Ghana/84484 S16/2020|EPI ISL 515112|B.1.1|Ghana|2020-05-25	0.0002412815	Africa
Africa|hCoV-19/Gambia/GC19-2197/2020|EPI ISL 561040|B.1.292|Gambia|2020-06-26	Africa|hCoV-19/Ghana/84484 S16/2020|EPI ISL 515112|B.1.1|Ghana|2020-05-25	0.0003473394	Africa
Africa|hCoV-19/Gambia/GC19-2427/2020|EPI ISL 561105|B.1.1.293|Gambia|2020-07-21	Africa|hCoV-19/Ghana/84484 S16/2020|EPI ISL 515112|B.1.1|Ghana|2020-05-25	0.0002758131	Africa
Africa|hCoV-19/Gambia/GC19-2443/2020|EPI ISL 561106|B.1.5|Gambia|2020-07-21	Africa|hCoV-19/Ghana/84484 S16/2020|EPI ISL 515112|B.1.1|Ghana|2020-05-25	0.0002142310	Africa
Africa|hCoV-19/Gambia/GC19-2450/2020|EPI ISL 561107|B.1.5.12|Gambia|2020-07-21	Africa|hCoV-19/Ghana/84484 S16/2020|EPI ISL 515112|B.1.1|Ghana|2020-05-25	0.0004137224	Africa
Africa|hCoV-19/Gambia/GC19-2459/2020|EPI ISL 561108|B.1.1.293|Gambia|2020-07-21	Africa|hCoV-19/Ghana/84484 S16/2020|EPI ISL 515112|B.1.1|Ghana|2020-05-25	0.0002431308	Africa
Africa|hCoV-19/Gambia/GC19-2469/2020|EPI ISL 561109|B.1.5|Gambia|2020-07-21	Africa|hCoV-19/Ghana/84484 S16/2020|EPI ISL 515112|B.1.1|Ghana|2020-05-25	0.0002088192	Africa
Africa|hCoV-19/Gambia/GC19-2473/2020|EPI ISL 561110|B.1.5.12|Gambia|2020-07-21	Africa|hCoV-19/Ghana/84484 S16/2020|EPI ISL 515112|B.1.1|Ghana|2020-05-25	0.0004482289	Africa
Africa|hCoV-19/Gambia/GC19-2498/2020|EPI ISL 561111|B.1.292|Gambia|2020-07-21	Africa|hCoV-19/Ghana/84484 S16/2020|EPI ISL 515112|B.1.1|Ghana|2020-05-25	0.0003792104	Africa
Africa|hCoV-19/Gambia/GC19-2525/2020|EPI ISL 561113|B.1.1.293|Gambia|2020-07-21	Africa|hCoV-19/Ghana/84484 S16/2020|EPI ISL 515112|B.1.1|Ghana|2020-05-25	0.0002412791	Africa
Africa|hCoV-19/Gambia/GC19-2526/2020|EPI ISL 561114|B.1.5.12|Gambia|2020-07-21	Africa|hCoV-19/Ghana/84484 S16/2020|EPI ISL 515112|B.1.1|Ghana|2020-05-25	0.0004482380	Africa
Africa|hCoV-19/Gambia/GC19-2629/2020|EPI ISL 561123|B.1.5.12|Gambia|2020-07-21	Africa|hCoV-19/Ghana/84484 S16/2020|EPI ISL 515112|B.1.1|Ghana|2020-05-25	0.0004168551	Africa
Africa|hCoV-19/Gambia/GC19-2632/2020|EPI ISL 561124|B.1.5.12|Gambia|2020-07-21	Africa|hCoV-19/Ghana/84484 S16/2020|EPI ISL 515112|B.1.1|Ghana|2020-05-25	0.0004141652	Africa
Africa|hCoV-19/Gambia/GC19-2638/2020|EPI ISL 561126|B.1.5.12|Gambia|2020-07-21	Africa|hCoV-19/Ghana/84484 S16/2020|EPI ISL 515112|B.1.1|Ghana|2020-05-25	0.0003888520	Africa
Africa|hCoV-19/Gambia/GC19-2652/2020|EPI ISL 561128|B.1.5.12|Gambia|2020-07-21	Africa|hCoV-19/Ghana/84484 S16/2020|EPI ISL 515112|B.1.1|Ghana|2020-05-25	0.0003104148	Africa
Africa|hCoV-19/Gambia/GC19-2654/2020|EPI ISL 561130|B.1.292|Gambia|2020-07-21	Africa|hCoV-19/Ghana/84484 S16/2020|EPI ISL 515112|B.1.1|Ghana|2020-05-25	0.0004137354	Africa
Africa|hCoV-19/Gambia/GC19-2663/2020|EPI ISL 561133|B.1.1.293|Gambia|2020-07-21	Africa|hCoV-19/Ghana/84484 S16/2020|EPI ISL 515112|B.1.1|Ghana|2020-05-25	0.0002757532	Africa
Africa|hCoV-19/Gambia/GC19-2707/2020|EPI ISL 561134|B.1.1.293|Gambia|2020-07-21	Africa|hCoV-19/Ghana/84484 S16/2020|EPI ISL 515112|B.1.1|Ghana|2020-05-25	0.0003105927	Africa
Africa|hCoV-19/Gambia/GC19-2711/2020|EPI ISL 561135|B.1.5.12|Gambia|2020-07-21	Africa|hCoV-19/Ghana/84484 S16/2020|EPI ISL 515112|B.1.1|Ghana|2020-05-25	0.0003792026	Africa
Africa|hCoV-19/Gambia/GC19-2730/2020|EPI ISL 561136|B.1.5.12|Gambia|2020-07-21	Africa|hCoV-19/Ghana/84484 S16/2020|EPI ISL 515112|B.1.1|Ghana|2020-05-25	0.0005177829	Africa
Africa|hCoV-19/Gambia/GC19-2731/2020|EPI ISL 561137|B.1.1.293|Gambia|2020-07-21	Africa|hCoV-19/Ghana/84484 S16/2020|EPI ISL 515112|B.1.1|Ghana|2020-05-25	0.0002412957	Africa
Africa|hCoV-19/Gambia/GC19-2828/2020|EPI ISL 561150|B.1.361|Gambia|2020-07-24	Africa|hCoV-19/Ghana/84484 S16/2020|EPI ISL 515112|B.1.1|Ghana|2020-05-25	0.0003792534	Africa
Africa|hCoV-19/Gambia/GC19-2842/2020|EPI ISL 561151|B.1.1|Gambia|2020-07-24	Africa|hCoV-19/Ghana/84484 S16/2020|EPI ISL 515112|B.1.1|Ghana|2020-05-25	0.0003102533	Africa
Africa|hCoV-19/Gambia/GC19-2898/2020|EPI ISL 561153|B.1.5.12|Gambia|2020-07-24	Africa|hCoV-19/Ghana/84484 S16/2020|EPI ISL 515112|B.1.1|Ghana|2020-05-25	0.0003792287	Africa
Africa|hCoV-19/Gambia/GC19-2904/2020|EPI ISL 561154|B.1.1|Gambia|2020-07-24	Africa|hCoV-19/Ghana/84484 S16/2020|EPI ISL 515112|B.1.1|Ghana|2020-05-25	0.0003102426	Africa
Africa|hCoV-19/Gambia/GC19-2947/2020|EPI ISL 561155|B.1.5.12|Gambia|2020-07-24	Africa|hCoV-19/Ghana/84484 S16/2020|EPI ISL 515112|B.1.1|Ghana|2020-05-25	0.0004137026	Africa
Africa|hCoV-19/Gambia/GC19-2973/2020|EPI ISL 561156|B.1.1.293|Gambia|2020-07-24	Africa|hCoV-19/Ghana/84484 S16/2020|EPI ISL 515112|B.1.1|Ghana|2020-05-25	0.0002068014	Africa
Africa|hCoV-19/Gambia/GC19-2977/2020|EPI ISL 561157|B.1.1.293|Gambia|2020-07-24	Africa|hCoV-19/Ghana/84484 S16/2020|EPI ISL 515112|B.1.1|Ghana|2020-05-25	0.0002068085	Africa
Africa|hCoV-19/Gambia/GC19-2985/2020|EPI ISL 561158|B.1.5.12|Gambia|2020-07-24	Africa|hCoV-19/Ghana/84484 S16/2020|EPI ISL 515112|B.1.1|Ghana|2020-05-25	0.0003102438	Africa
Africa|hCoV-19/Gambia/GC19-2991/2020|EPI ISL 561159|B.1.1|Gambia|2020-07-24	Africa|hCoV-19/Ghana/84484 S16/2020|EPI ISL 515112|B.1.1|Ghana|2020-05-25	0.0002758036	Africa
Africa|hCoV-19/Gambia/GC19-3064/2020|EPI ISL 561160|B.1.1|Gambia|2020-07-25	Africa|hCoV-19/Ghana/84484 S16/2020|EPI ISL 515112|B.1.1|Ghana|2020-05-25	0.0003102640	Africa
Africa|hCoV-19/Gambia/GC19-3065/2020|EPI ISL 561161|B.1.5.12|Gambia|2020-07-25	Africa|hCoV-19/Ghana/84484 S16/2020|EPI ISL 515112|B.1.1|Ghana|2020-05-25	0.0004530702	Africa
Africa|hCoV-19/Gambia/GC19-3081/2020|EPI ISL 561162|B.1.1|Gambia|2020-07-25	Africa|hCoV-19/Ghana/84484 S16/2020|EPI ISL 515112|B.1.1|Ghana|2020-05-25	0.0003102531	Africa
Africa|hCoV-19/Gambia/GC19-3085/2020|EPI ISL 561163|B.1.1.293|Gambia|2020-07-25	Africa|hCoV-19/Ghana/84484 S16/2020|EPI ISL 515112|B.1.1|Ghana|2020-05-25	0.0002415837	Africa
Africa|hCoV-19/Gambia/GC19-3087/2020|EPI ISL 561041|B.1.292|Gambia|2020-07-25	Africa|hCoV-19/Ghana/84484 S16/2020|EPI ISL 515112|B.1.1|Ghana|2020-05-25	0.0004136925	Africa
Africa|hCoV-19/Gambia/GC19-3099/2020|EPI ISL 561164|B.1.1.242|Gambia|2020-07-25	Africa|hCoV-19/Ghana/84484 S16/2020|EPI ISL 515112|B.1.1|Ghana|2020-05-25	0.0002757571	Africa
Africa|hCoV-19/Gambia/GC19-3110/2020|EPI ISL 561165|B.1.1.293|Gambia|2020-07-25	Africa|hCoV-19/Ghana/84484 S16/2020|EPI ISL 515112|B.1.1|Ghana|2020-05-25	0.0002412816	Africa
Africa|hCoV-19/Gambia/GC19-3112/2020|EPI ISL 561166|B.1|Gambia|2020-07-25	Africa|hCoV-19/Ghana/84484 S16/2020|EPI ISL 515112|B.1.1|Ghana|2020-05-25	0.0004481826	Africa
Africa|hCoV-19/Gambia/GC19-3113/2020|EPI ISL 561167|B.1.1.293|Gambia|2020-07-25	Africa|hCoV-19/Ghana/84484 S16/2020|EPI ISL 515112|B.1.1|Ghana|2020-05-25	0.0002068014	Africa
Africa|hCoV-19/Gambia/GC19-3114/2020|EPI ISL 561168|B.1.1|Gambia|2020-07-25	Africa|hCoV-19/Ghana/84484 S16/2020|EPI ISL 515112|B.1.1|Ghana|2020-05-25	0.0003102427	Africa
Africa|hCoV-19/Gambia/GC19-3135/2020|EPI ISL 561169|B.1.5.12|Gambia|2020-07-27	Africa|hCoV-19/Ghana/84484 S16/2020|EPI ISL 515112|B.1.1|Ghana|2020-05-25	0.0003105970	Africa
Africa|hCoV-19/Gambia/GC19-3140/2020|EPI ISL 561042|B.1.5.12|Gambia|2020-07-27	Africa|hCoV-19/Ghana/84484 S16/2020|EPI ISL 515112|B.1.1|Ghana|2020-05-25	0.0004827394	Africa
Africa|hCoV-19/Gambia/GC19-3145/2020|EPI ISL 561170|B.1.1|Gambia|2020-07-27	Africa|hCoV-19/Ghana/84484 S16/2020|EPI ISL 515112|B.1.1|Ghana|2020-05-25	0.0003102533	Africa
Africa|hCoV-19/Gambia/GC19-3146/2020|EPI ISL 561171|B.1.5.12|Gambia|2020-07-27	Africa|hCoV-19/Ghana/84484 S16/2020|EPI ISL 515112|B.1.1|Ghana|2020-05-25	0.0003106967	Africa
Africa|hCoV-19/Gambia/GC19-3165/2020|EPI ISL 561043|B.1.1.293|Gambia|2020-07-27	Africa|hCoV-19/Ghana/84484 S16/2020|EPI ISL 515112|B.1.1|Ghana|2020-05-25	0.0002068014	Africa
Africa|hCoV-19/Gambia/GC19-3166/2020|EPI ISL 561044|B.1.5.12|Gambia|2020-07-27	Africa|hCoV-19/Ghana/84484 S16/2020|EPI ISL 515112|B.1.1|Ghana|2020-05-25	0.0003105864	Africa
Africa|hCoV-19/Gambia/GC19-3189/2020|EPI ISL 561045|B.1.5|Gambia|2020-07-27	Africa|hCoV-19/Ghana/84484 S16/2020|EPI ISL 515112|B.1.1|Ghana|2020-05-25	0.0002091219	Africa
Africa|hCoV-19/Gambia/GC19-3192/2020|EPI ISL 561046|B.1.5|Gambia|2020-07-27	Africa|hCoV-19/Ghana/84484 S16/2020|EPI ISL 515112|B.1.1|Ghana|2020-05-25	0.0001725646	Africa
Africa|hCoV-19/Gambia/GC19-3193/2020|EPI ISL 561047|B.1.5.12|Gambia|2020-07-27	Africa|hCoV-19/Ghana/84484 S16/2020|EPI ISL 515112|B.1.1|Ghana|2020-05-25	0.0003105756	Africa
Africa|hCoV-19/Gambia/GC19-3208/2020|EPI ISL 561048|B.1.5.12|Gambia|2020-07-27	Africa|hCoV-19/Ghana/84484 S16/2020|EPI ISL 515112|B.1.1|Ghana|2020-05-25	0.0003796736	Africa
Africa|hCoV-19/Gambia/GC19-3209/2020|EPI ISL 561049|B.1.5.12|Gambia|2020-07-27	Africa|hCoV-19/Ghana/84484 S16/2020|EPI ISL 515112|B.1.1|Ghana|2020-05-25	0.0002760996	Africa
Africa|hCoV-19/Gambia/GC19-3210/2020|EPI ISL 561050|B.1.5.12|Gambia|2020-07-27	Africa|hCoV-19/Ghana/84484 S16/2020|EPI ISL 515112|B.1.1|Ghana|2020-05-25	0.0002827893	Africa
Africa|hCoV-19/Gambia/GC19-3214/2020|EPI ISL 561051|B.1.1.293|Gambia|2020-07-27	Africa|hCoV-19/Ghana/84484 S16/2020|EPI ISL 515112|B.1.1|Ghana|2020-05-25	0.0002070673	Africa
Africa|hCoV-19/Gambia/GC19-3219/2020|EPI ISL 561052|B.1.5.12|Gambia|2020-07-27	Africa|hCoV-19/Ghana/84484 S16/2020|EPI ISL 515112|B.1.1|Ghana|2020-05-25	0.0003102865	Africa
Africa|hCoV-19/Gambia/GC19-3246/2020|EPI ISL 561053|B.1.5.12|Gambia|2020-07-27	Africa|hCoV-19/Ghana/84484 S16/2020|EPI ISL 515112|B.1.1|Ghana|2020-05-25	0.0003106141	Africa
Africa|hCoV-19/Gambia/GC19-3255/2020|EPI ISL 561054|B.1.177|Gambia|2020-07-27	Africa|hCoV-19/Ghana/84484 S16/2020|EPI ISL 515112|B.1.1|Ghana|2020-05-25	0.0001380412	Africa
Africa|hCoV-19/Gambia/GC19-3266/2020|EPI ISL 561055|B.1.5|Gambia|2020-07-27	Africa|hCoV-19/Ghana/84484 S16/2020|EPI ISL 515112|B.1.1|Ghana|2020-05-25	0.0001035216	Africa
Africa|hCoV-19/Gambia/GC19-3267/2020|EPI ISL 561056|B.1.5.12|Gambia|2020-07-27	Africa|hCoV-19/Ghana/84484 S16/2020|EPI ISL 515112|B.1.1|Ghana|2020-05-25	0.0002415846	Africa
Africa|hCoV-19/Gambia/GC19-3278/2020|EPI ISL 561058|B.1.5.12|Gambia|2020-07-27	Africa|hCoV-19/Ghana/84484 S16/2020|EPI ISL 515112|B.1.1|Ghana|2020-05-25	0.0002760644	Africa
Africa|hCoV-19/Gambia/GC19-3301/2020|EPI ISL 561059|B.1.5.12|Gambia|2020-07-27	Africa|hCoV-19/Ghana/84484 S16/2020|EPI ISL 515112|B.1.1|Ghana|2020-05-25	0.0002760929	Africa
Africa|hCoV-19/Gambia/GC19-3317/2020|EPI ISL 561060|B.1.5|Gambia|2020-07-27	Africa|hCoV-19/Ghana/84484 S16/2020|EPI ISL 515112|B.1.1|Ghana|2020-05-25	0.0001723885	Africa
Africa|hCoV-19/Gambia/GC19-3323/2020|EPI ISL 561061|B.1.5|Gambia|2020-07-27	Africa|hCoV-19/Ghana/84484 S16/2020|EPI ISL 515112|B.1.1|Ghana|2020-05-25	0.0001380521	Africa
Africa|hCoV-19/Gambia/GC19-3358/2020|EPI ISL 561062|B.1.1.293|Gambia|2020-07-27	Africa|hCoV-19/Ghana/84484 S16/2020|EPI ISL 515112|B.1.1|Ghana|2020-05-25	0.0003102426	Africa
Africa|hCoV-19/Gambia/GC19-3365/2020|EPI ISL 561063|B.1.5.12|Gambia|2020-07-27	Africa|hCoV-19/Ghana/84484 S16/2020|EPI ISL 515112|B.1.1|Ghana|2020-05-25	0.0003451304	Africa
Africa|hCoV-19/Gambia/GC19-3373/2020|EPI ISL 561064|B.1.5|Gambia|2020-07-27	Africa|hCoV-19/Ghana/84484 S16/2020|EPI ISL 515112|B.1.1|Ghana|2020-05-25	0.0002070754	Africa
Africa|hCoV-19/Gambia/GC19-3374/2020|EPI ISL 561065|B.1.5.12|Gambia|2020-07-27	Africa|hCoV-19/Ghana/84484 S16/2020|EPI ISL 515112|B.1.1|Ghana|2020-05-25	0.0003105863	Africa
Africa|hCoV-19/Gambia/GC19-3375/2020|EPI ISL 561066|B.1.5.12|Gambia|2020-07-27	Africa|hCoV-19/Ghana/84484 S16/2020|EPI ISL 515112|B.1.1|Ghana|2020-05-25	0.0002760643	Africa
Africa|hCoV-19/Gambia/GC19-3380/2020|EPI ISL 561067|B.1.5.12|Gambia|2020-07-27	Africa|hCoV-19/Ghana/84484 S16/2020|EPI ISL 515112|B.1.1|Ghana|2020-05-25	0.0003106078	Africa
Africa|hCoV-19/Gambia/GC19-3381/2020|EPI ISL 561068|B.1.5.12|Gambia|2020-07-27	Africa|hCoV-19/Ghana/84484 S16/2020|EPI ISL 515112|B.1.1|Ghana|2020-05-25	0.0004482086	Africa
Africa|hCoV-19/Gambia/GC19-3396/2020|EPI ISL 561069|B.1.5.12|Gambia|2020-07-27	Africa|hCoV-19/Ghana/84484 S16/2020|EPI ISL 515112|B.1.1|Ghana|2020-05-25	0.0004482088	Africa
Africa|hCoV-19/Gambia/GC19-3398/2020|EPI ISL 561070|B.1.1.242|Gambia|2020-07-27	Africa|hCoV-19/Ghana/84484 S16/2020|EPI ISL 515112|B.1.1|Ghana|2020-05-25	0.0003791934	Africa
Africa|hCoV-19/Gambia/GC19-3399/2020|EPI ISL 561172|B.1.5|Gambia|2020-07-27	Africa|hCoV-19/Ghana/84484 S16/2020|EPI ISL 515112|B.1.1|Ghana|2020-05-25	0.0002068534	Africa
Africa|hCoV-19/Gambia/GC19-3400/2020|EPI ISL 561173|B.1.5|Gambia|2020-07-27	Africa|hCoV-19/Ghana/84484 S16/2020|EPI ISL 515112|B.1.1|Ghana|2020-05-25	0.0002758007	Africa
Africa|hCoV-19/Gambia/GC19-3407/2020|EPI ISL 561174|B.1.1.242|Gambia|2020-07-27	Africa|hCoV-19/Ghana/84484 S16/2020|EPI ISL 515112|B.1.1|Ghana|2020-05-25	0.0002413157	Africa
Africa|hCoV-19/Gambia/GC19-3411/2020|EPI ISL 561175|B.1.5.12|Gambia|2020-07-27	Africa|hCoV-19/Ghana/84484 S16/2020|EPI ISL 515112|B.1.1|Ghana|2020-05-25	0.0003826087	Africa
Africa|hCoV-19/Gambia/GC19-3418/2020|EPI ISL 561176|B.1.1.242|Gambia|2020-07-27	Africa|hCoV-19/Ghana/84484 S16/2020|EPI ISL 515112|B.1.1|Ghana|2020-05-25	0.0003102577	Africa
Africa|hCoV-19/Gambia/GC19-3429/2020|EPI ISL 561178|B.1.5.12|Gambia|2020-07-27	Africa|hCoV-19/Ghana/84484 S16/2020|EPI ISL 515112|B.1.1|Ghana|2020-05-25	0.0003102438	Africa
Africa|hCoV-19/Gambia/GC19-3432/2020|EPI ISL 561179|B.1.5.12|Gambia|2020-07-27	Africa|hCoV-19/Ghana/84484 S16/2020|EPI ISL 515112|B.1.1|Ghana|2020-05-25	0.0004832942	Africa
Africa|hCoV-19/Gambia/GC19-3438/2020|EPI ISL 561180|B.1.5.12|Gambia|2020-07-27	Africa|hCoV-19/Ghana/84484 S16/2020|EPI ISL 515112|B.1.1|Ghana|2020-05-25	0.0004482350	Africa
Africa|hCoV-19/Gambia/GC19-3445/2020|EPI ISL 561181|B.1.5.12|Gambia|2020-07-27	Africa|hCoV-19/Ghana/84484 S16/2020|EPI ISL 515112|B.1.1|Ghana|2020-05-25	0.0005171854	Africa
Africa|hCoV-19/Gambia/GC19-3448/2020|EPI ISL 561183|B.1.5|Gambia|2020-07-27	Africa|hCoV-19/Ghana/84484 S16/2020|EPI ISL 515112|B.1.1|Ghana|2020-05-25	0.0002417707	Africa
Africa|hCoV-19/Gambia/GC19-3497/2020|EPI ISL 561184|B.1.5.12|Gambia|2020-07-27	Africa|hCoV-19/Ghana/84484 S16/2020|EPI ISL 515112|B.1.1|Ghana|2020-05-25	0.0004481779	Africa
Africa|hCoV-19/Gambia/GC19-3503/2020|EPI ISL 561186|B.1.5.12|Gambia|2020-07-27	Africa|hCoV-19/Ghana/84484 S16/2020|EPI ISL 515112|B.1.1|Ghana|2020-05-25	0.0003477464	Africa
Africa|hCoV-19/Gambia/GC19-3504/2020|EPI ISL 561187|B.1.5.12|Gambia|2020-07-27	Africa|hCoV-19/Ghana/84484 S16/2020|EPI ISL 515112|B.1.1|Ghana|2020-05-25	0.0004141795	Africa
Africa|hCoV-19/Gambia/GC19-3505/2020|EPI ISL 561188|B.1.5.12|Gambia|2020-07-27	Africa|hCoV-19/Ghana/84484 S16/2020|EPI ISL 515112|B.1.1|Ghana|2020-05-25	0.0003792340	Africa
Africa|hCoV-19/Gambia/GC19-3529/2020|EPI ISL 561191|B.1.5.12|Gambia|2020-07-27	Africa|hCoV-19/Ghana/84484 S16/2020|EPI ISL 515112|B.1.1|Ghana|2020-05-25	0.0004482196	Africa
Africa|hCoV-19/Gambia/GC19-3530/2020|EPI ISL 561192|B.1.5.12|Gambia|2020-07-27	Africa|hCoV-19/Ghana/84484 S16/2020|EPI ISL 515112|B.1.1|Ghana|2020-05-25	0.0003132343	Africa
Africa|hCoV-19/Gambia/GC19-3533/2020|EPI ISL 561193|B.1.1.293|Gambia|2020-07-27	Africa|hCoV-19/Ghana/84484 S16/2020|EPI ISL 515112|B.1.1|Ghana|2020-05-25	0.0002413041	Africa
Africa|hCoV-19/Gambia/GC19-3535/2020|EPI ISL 561194|B.1.1.242|Gambia|2020-07-27	Africa|hCoV-19/Ghana/84484 S16/2020|EPI ISL 515112|B.1.1|Ghana|2020-05-25	0.0003102470	Africa
Africa|hCoV-19/Gambia/GC19-3550/2020|EPI ISL 561195|B.1.5.12|Gambia|2020-07-27	Africa|hCoV-19/Ghana/84484 S16/2020|EPI ISL 515112|B.1.1|Ghana|2020-05-25	0.0004137269	Africa
Africa|hCoV-19/Gambia/GC19-3565/2020|EPI ISL 561196|B.1.5.12|Gambia|2020-07-27	Africa|hCoV-19/Ghana/84484 S16/2020|EPI ISL 515112|B.1.1|Ghana|2020-05-25	0.0003447225	Africa
Africa|hCoV-19/Gambia/GC19-3578/2020|EPI ISL 561197|B.1.5.12|Gambia|2020-07-27	Africa|hCoV-19/Ghana/84484 S16/2020|EPI ISL 515112|B.1.1|Ghana|2020-05-25	0.0003793856	Africa
Africa|hCoV-19/Gambia/GC19-3629/2020|EPI ISL 561199|B.1.5.12|Gambia|2020-07-27	Africa|hCoV-19/Ghana/84484 S16/2020|EPI ISL 515112|B.1.1|Ghana|2020-05-25	0.0004827179	Africa
Africa|hCoV-19/Gambia/GC19-3656/2020|EPI ISL 561201|B.1.5.12|Gambia|2020-07-27	Africa|hCoV-19/Ghana/84484 S16/2020|EPI ISL 515112|B.1.1|Ghana|2020-05-25	0.0003792418	Africa
Africa|hCoV-19/Gambia/GC19-3659/2020|EPI ISL 561202|B.1.1|Gambia|2020-07-27	Africa|hCoV-19/Ghana/84484 S16/2020|EPI ISL 515112|B.1.1|Ghana|2020-05-25	0.0002757969	Africa
Africa|hCoV-19/Gambia/GC19-3666/2020|EPI ISL 561204|B.1.5.12|Gambia|2020-07-27	Africa|hCoV-19/Ghana/84484 S16/2020|EPI ISL 515112|B.1.1|Ghana|2020-05-25	0.0004168696	Africa
Africa|hCoV-19/Gambia/GC19-3769/2020|EPI ISL 561072|B.1.292|Gambia|2020-07-27	Africa|hCoV-19/Ghana/84484 S16/2020|EPI ISL 515112|B.1.1|Ghana|2020-05-25	0.0003825103	Africa
Africa|hCoV-19/Gambia/GC19-3773/2020|EPI ISL 561073|B.1.5.12|Gambia|2020-07-27	Africa|hCoV-19/Ghana/84484 S16/2020|EPI ISL 515112|B.1.1|Ghana|2020-05-25	0.0004482088	Africa
Africa|hCoV-19/Gambia/GC19-3774/2020|EPI ISL 561074|B.1.5.12|Gambia|2020-07-27	Africa|hCoV-19/Ghana/84484 S16/2020|EPI ISL 515112|B.1.1|Ghana|2020-05-25	0.0004137226	Africa
Africa|hCoV-19/Gambia/GC19-3794/2020|EPI ISL 561078|B.1.5.12|Gambia|2020-07-27	Africa|hCoV-19/Ghana/84484 S16/2020|EPI ISL 515112|B.1.1|Ghana|2020-05-25	0.0004173044	Africa
Africa|hCoV-19/Gambia/GC19-3796/2020|EPI ISL 561079|B.1.5.12|Gambia|2020-07-27	Africa|hCoV-19/Ghana/84484 S16/2020|EPI ISL 515112|B.1.1|Ghana|2020-05-25	0.0004136841	Africa
Africa|hCoV-19/Gambia/GC19-3798/2020|EPI ISL 561080|B.1.1.242|Gambia|2020-07-27	Africa|hCoV-19/Ghana/84484 S16/2020|EPI ISL 515112|B.1.1|Ghana|2020-05-25	0.0003481666	Africa
Africa|hCoV-19/Gambia/GC19-3799/2020|EPI ISL 561081|B.1.1.242|Gambia|2020-07-27	Africa|hCoV-19/Ghana/84484 S16/2020|EPI ISL 515112|B.1.1|Ghana|2020-05-25	0.0003446989	Africa
Africa|hCoV-19/Gambia/GC19-3802/2020|EPI ISL 561082|B.1.5.12|Gambia|2020-07-27	Africa|hCoV-19/Ghana/84484 S16/2020|EPI ISL 515112|B.1.1|Ghana|2020-05-25	0.0004826896	Africa
Africa|hCoV-19/Gambia/GC19-3805/2020|EPI ISL 561083|B.1.5.12|Gambia|2020-07-27	Africa|hCoV-19/Ghana/84484 S16/2020|EPI ISL 515112|B.1.1|Ghana|2020-05-25	0.0004137126	Africa
Africa|hCoV-19/Gambia/GC19-3806/2020|EPI ISL 561084|B.1.1.293|Gambia|2020-07-27	Africa|hCoV-19/Ghana/84484 S16/2020|EPI ISL 515112|B.1.1|Ghana|2020-05-25	0.0002412840	Africa
Africa|hCoV-19/Gambia/GC19-3807/2020|EPI ISL 561085|B.1.1.293|Gambia|2020-07-27	Africa|hCoV-19/Ghana/84484 S16/2020|EPI ISL 515112|B.1.1|Ghana|2020-05-25	0.0002757807	Africa
Africa|hCoV-19/Gambia/GC19-3812/2020|EPI ISL 561086|B.1.1.293|Gambia|2020-07-27	Africa|hCoV-19/Ghana/84484 S16/2020|EPI ISL 515112|B.1.1|Ghana|2020-05-25	0.0003104201	Africa
Africa|hCoV-19/Gambia/GC19-3813/2020|EPI ISL 561087|B.1.1.293|Gambia|2020-07-27	Africa|hCoV-19/Ghana/84484 S16/2020|EPI ISL 515112|B.1.1|Ghana|2020-05-25	0.0002757711	Africa
Africa|hCoV-19/Gambia/GC19-3814/2020|EPI ISL 561088|B.1|Gambia|2020-07-27	Africa|hCoV-19/Ghana/84484 S16/2020|EPI ISL 515112|B.1.1|Ghana|2020-05-25	0.0004827261	Africa
Africa|hCoV-19/Gambia/GC19-3816/2020|EPI ISL 561089|B.1.1.293|Gambia|2020-07-27	Africa|hCoV-19/Ghana/84484 S16/2020|EPI ISL 515112|B.1.1|Ghana|2020-05-25	0.0002415671	Africa
Africa|hCoV-19/Gambia/GC19-3818/2020|EPI ISL 561090|B.1.1.293|Gambia|2020-07-27	Africa|hCoV-19/Ghana/84484 S16/2020|EPI ISL 515112|B.1.1|Ghana|2020-05-25	0.0003447212	Africa
Africa|hCoV-19/Gambia/GC19-3820/2020|EPI ISL 561091|B.1.1.293|Gambia|2020-07-27	Africa|hCoV-19/Ghana/84484 S16/2020|EPI ISL 515112|B.1.1|Ghana|2020-05-25	0.0002757712	Africa
Africa|hCoV-19/Gambia/GC19-3821/2020|EPI ISL 561092|B.1.5.12|Gambia|2020-07-27	Africa|hCoV-19/Ghana/84484 S16/2020|EPI ISL 515112|B.1.1|Ghana|2020-05-25	0.0003480211	Africa
Africa|hCoV-19/Gambia/GC19-3822/2020|EPI ISL 561093|B.1.5.12|Gambia|2020-07-27	Africa|hCoV-19/Ghana/84484 S16/2020|EPI ISL 515112|B.1.1|Ghana|2020-05-25	0.0004482088	Africa
Africa|hCoV-19/Gambia/GC19-3823/2020|EPI ISL 561094|B.1.5.12|Gambia|2020-07-27	Africa|hCoV-19/Ghana/84484 S16/2020|EPI ISL 515112|B.1.1|Ghana|2020-05-25	0.0004487330	Africa
Africa|hCoV-19/Gambia/GC19-3835/2020|EPI ISL 561096|B.1.1.293|Gambia|2020-07-27	Africa|hCoV-19/Ghana/84484 S16/2020|EPI ISL 515112|B.1.1|Ghana|2020-05-25	0.0002412923	Africa
Africa|hCoV-19/Gambia/GC19-3836/2020|EPI ISL 561097|B.1.5.12|Gambia|2020-07-27	Africa|hCoV-19/Ghana/84484 S16/2020|EPI ISL 515112|B.1.1|Ghana|2020-05-25	0.0004136941	Africa
Africa|hCoV-19/Gambia/GC19-3839/2020|EPI ISL 561098|B.1.5.12|Gambia|2020-07-27	Africa|hCoV-19/Ghana/84484 S16/2020|EPI ISL 515112|B.1.1|Ghana|2020-05-25	0.0004482088	Africa
Africa|hCoV-19/Gambia/GC19-3842/2020|EPI ISL 561099|B.1.1.293|Gambia|2020-07-27	Africa|hCoV-19/Ghana/84484 S16/2020|EPI ISL 515112|B.1.1|Ghana|2020-05-25	0.0003447282	Africa
Africa|hCoV-19/Gambia/GC19-3846/2020|EPI ISL 561100|B.1.1.293|Gambia|2020-07-27	Africa|hCoV-19/Ghana/84484 S16/2020|EPI ISL 515112|B.1.1|Ghana|2020-05-25	0.0003102490	Africa
Africa|hCoV-19/Gambia/GC19-3852/2020|EPI ISL 561101|B.1.5.12|Gambia|2020-07-27	Africa|hCoV-19/Ghana/84484 S16/2020|EPI ISL 515112|B.1.1|Ghana|2020-05-25	0.0004521253	Africa
Africa|hCoV-19/Gambia/GC19-3854/2020|EPI ISL 561102|B.1.1.293|Gambia|2020-07-27	Africa|hCoV-19/Ghana/84484 S16/2020|EPI ISL 515112|B.1.1|Ghana|2020-05-25	0.0003447283	Africa
Africa|hCoV-19/Gambia/GC192573/2020|EPI ISL 561115|B.1.5.12|Gambia|2020-07-21	Africa|hCoV-19/Ghana/84484 S16/2020|EPI ISL 515112|B.1.1|Ghana|2020-05-25	0.0004482288	Africa
Africa|hCoV-19/Gambia/GC192576/2020|EPI ISL 561117|B.1.5.12|Gambia|2020-07-21	Africa|hCoV-19/Ghana/84484 S16/2020|EPI ISL 515112|B.1.1|Ghana|2020-05-25	0.0003473804	Africa
Africa|hCoV-19/Gambia/GC192579/2020|EPI ISL 561118|B.1.5.12|Gambia|2020-07-21	Africa|hCoV-19/Ghana/84484 S16/2020|EPI ISL 515112|B.1.1|Ghana|2020-05-25	0.0003494681	Africa
Africa|hCoV-19/Gambia/GC192602/2020|EPI ISL 561120|B.1.1.293|Gambia|2020-07-21	Africa|hCoV-19/Ghana/84484 S16/2020|EPI ISL 515112|B.1.1|Ghana|2020-05-25	0.0003447212	Africa
Africa|hCoV-19/Gambia/GC192610/2020|EPI ISL 561121|B.1.1.293|Gambia|2020-07-21	Africa|hCoV-19/Ghana/84484 S16/2020|EPI ISL 515112|B.1.1|Ghana|2020-05-25	0.0003447212	Africa
Africa|hCoV-19/Gambia/GC192751/2020|EPI ISL 561138|B.1.5.12|Gambia|2020-07-21	Africa|hCoV-19/Ghana/84484 S16/2020|EPI ISL 515112|B.1.1|Ghana|2020-05-25	0.0004827278	Africa
Africa|hCoV-19/Gambia/GC192756/2020|EPI ISL 561139|B.1.5.12|Gambia|2020-07-22	Africa|hCoV-19/Ghana/84484 S16/2020|EPI ISL 515112|B.1.1|Ghana|2020-05-25	0.0004137226	Africa
Africa|hCoV-19/Gambia/GC192772/2020|EPI ISL 561140|B.1.1|Gambia|2020-07-22	Africa|hCoV-19/Ghana/84484 S16/2020|EPI ISL 515112|B.1.1|Ghana|2020-05-25	0.0003102427	Africa
Africa|hCoV-19/Gambia/GC192778/2020|EPI ISL 561141|B.1.1|Gambia|2020-07-22	Africa|hCoV-19/Ghana/84484 S16/2020|EPI ISL 515112|B.1.1|Ghana|2020-05-25	0.0003102747	Africa
Africa|hCoV-19/Gambia/GC192781/2020|EPI ISL 561142|B.1.5.12|Gambia|2020-07-22	Africa|hCoV-19/Ghana/84484 S16/2020|EPI ISL 515112|B.1.1|Ghana|2020-05-25	0.0004482088	Africa
Africa|hCoV-19/Gambia/GC192782/2020|EPI ISL 561143|B.1.5.12|Gambia|2020-07-22	Africa|hCoV-19/Ghana/84484 S16/2020|EPI ISL 515112|B.1.1|Ghana|2020-05-25	0.0004482196	Africa
Africa|hCoV-19/Gambia/GC192786/2020|EPI ISL 561144|B.1.1.293|Gambia|2020-07-22	Africa|hCoV-19/Ghana/84484 S16/2020|EPI ISL 515112|B.1.1|Ghana|2020-05-25	0.0002757589	Africa
Africa|hCoV-19/Gambia/GC192789/2020|EPI ISL 561145|B.1|Gambia|2020-07-22	Africa|hCoV-19/Ghana/84484 S16/2020|EPI ISL 515112|B.1.1|Ghana|2020-05-25	0.0003792066	Africa
Africa|hCoV-19/Gambia/GC192811/2020|EPI ISL 561147|B.1.5.12|Gambia|2020-07-22	Africa|hCoV-19/Ghana/84484 S16/2020|EPI ISL 515112|B.1.1|Ghana|2020-05-25	0.0004176238	Africa
Africa|hCoV-19/Gambia/GC192812/2020|EPI ISL 561148|B.1.1.293|Gambia|2020-07-22	Africa|hCoV-19/Ghana/84484 S16/2020|EPI ISL 515112|B.1.1|Ghana|2020-05-25	0.0002068013	Africa
Africa|hCoV-19/Gambia/NPHL-038/2020|EPI ISL 561205|B.1.1|Gambia|2020	Africa|hCoV-19/Ghana/84484 S16/2020|EPI ISL 515112|B.1.1|Ghana|2020-05-25	0.0003447295	Africa
Africa|hCoV-19/Gambia/NPHL-061/2020|EPI ISL 561206|B.1.5.12|Gambia|2020	Africa|hCoV-19/Ghana/84484 S16/2020|EPI ISL 515112|B.1.1|Ghana|2020-05-25	0.0005171979	Africa
Africa|hCoV-19/Gambia/NPHL-1168/2020|EPI ISL 561212|B.1.5.12|Gambia|2020-06-27	Africa|hCoV-19/Ghana/84484 S16/2020|EPI ISL 515112|B.1.1|Ghana|2020-05-25	0.0005172296	Africa
Africa|hCoV-19/Gambia/NPHL-1208/2020|EPI ISL 561213|B.1.5.12|Gambia|2020-06-30	Africa|hCoV-19/Ghana/84484 S16/2020|EPI ISL 515112|B.1.1|Ghana|2020-05-25	0.0002777633	Africa
Africa|hCoV-19/Gambia/NPHL-1209/2020|EPI ISL 561214|B.1.5.12|Gambia|2020-06-30	Africa|hCoV-19/Ghana/84484 S16/2020|EPI ISL 515112|B.1.1|Ghana|2020-05-25	0.0002448628	Africa
Africa|hCoV-19/Gambia/NPHL-1212/2020|EPI ISL 561215|B.1.5.12|Gambia|2020-06-30	Africa|hCoV-19/Ghana/84484 S16/2020|EPI ISL 515112|B.1.1|Ghana|2020-05-25	0.0003792025	Africa
Africa|hCoV-19/Gambia/NPHL-1224/2020|EPI ISL 561217|B.1.1.293|Gambia|2020-06-30	Africa|hCoV-19/Ghana/84484 S16/2020|EPI ISL 515112|B.1.1|Ghana|2020-05-25	0.0001803216	Africa
Africa|hCoV-19/Gambia/NPHL-1230/2020|EPI ISL 561218|B.1.5|Gambia|2020-06-30	Africa|hCoV-19/Ghana/84484 S16/2020|EPI ISL 515112|B.1.1|Ghana|2020-05-25	0.0002082899	Africa
Africa|hCoV-19/Gambia/NPHL-1248/2020|EPI ISL 561222|B.1.5|Gambia|2020-07-01	Africa|hCoV-19/Ghana/84484 S16/2020|EPI ISL 515112|B.1.1|Ghana|2020-05-25	0.0002082755	Africa
Africa|hCoV-19/Gambia/NPHL-1258/2020|EPI ISL 561223|B.1.292|Gambia|2020-07-02	Africa|hCoV-19/Ghana/84484 S16/2020|EPI ISL 515112|B.1.1|Ghana|2020-05-25	0.0003447294	Africa
Africa|hCoV-19/Gambia/NPHL-1422/2020|EPI ISL 561228|B.1.5|Gambia|2020-07-04	Africa|hCoV-19/Ghana/84484 S16/2020|EPI ISL 515112|B.1.1|Ghana|2020-05-25	0.0001427444	Africa
Africa|hCoV-19/Gambia/NPHL-1424/2020|EPI ISL 561229|B.1.292|Gambia|2020-07-04	Africa|hCoV-19/Ghana/84484 S16/2020|EPI ISL 515112|B.1.1|Ghana|2020-05-25	0.0003448354	Africa
Africa|hCoV-19/Gambia/NPHL-1446/2020|EPI ISL 561230|B.1.5|Gambia|2020-07-04	Africa|hCoV-19/Ghana/84484 S16/2020|EPI ISL 515112|B.1.1|Ghana|2020-05-25	0.0002082756	Africa
Africa|hCoV-19/Gambia/NPHL-1477/2020|EPI ISL 561231|B.1.5|Gambia|2020	Africa|hCoV-19/Ghana/84484 S16/2020|EPI ISL 515112|B.1.1|Ghana|2020-05-25	0.0002130674	Africa
Africa|hCoV-19/Gambia/NPHL-1514/2020|EPI ISL 561232|B.1.1|Gambia|2020	Africa|hCoV-19/Ghana/84484 S16/2020|EPI ISL 515112|B.1.1|Ghana|2020-05-25	0.0002412732	Africa
Africa|hCoV-19/Gambia/NPHL-1641/2020|EPI ISL 561235|B.1.292|Gambia|2020-07-31	Africa|hCoV-19/Ghana/84484 S16/2020|EPI ISL 515112|B.1.1|Ghana|2020-05-25	0.0003868097	Africa
Africa|hCoV-19/Gambia/NPHL-1645/2020|EPI ISL 561236|B.1.1.293|Gambia|2020-08-04	Africa|hCoV-19/Ghana/84484 S16/2020|EPI ISL 515112|B.1.1|Ghana|2020-05-25	0.0002774293	Africa
Africa|hCoV-19/Gambia/NPHL-1711/2020|EPI ISL 561237|B.1.1.293|Gambia|2020-08-04	Africa|hCoV-19/Ghana/84484 S16/2020|EPI ISL 515112|B.1.1|Ghana|2020-05-25	0.0002068013	Africa
Africa|hCoV-19/Gambia/NPHL-1746/2020|EPI ISL 561238|B.1.1|Gambia|2020-07-20	Africa|hCoV-19/Ghana/84484 S16/2020|EPI ISL 515112|B.1.1|Ghana|2020-05-25	0.0001378809	Africa
Africa|hCoV-19/Gambia/NPHL-1921/2020|EPI ISL 561239|B.1.1|Gambia|2020	Africa|hCoV-19/Ghana/84484 S16/2020|EPI ISL 515112|B.1.1|Ghana|2020-05-25	0.0003102426	Africa
Africa|hCoV-19/Gambia/NPHL-1968/2020|EPI ISL 561240|B.1.1|Gambia|2020-07-16	Africa|hCoV-19/Ghana/84484 S16/2020|EPI ISL 515112|B.1.1|Ghana|2020-05-25	0.0003102427	Africa
Africa|hCoV-19/Gambia/NPHL-2037/2020|EPI ISL 561241|B.1.1|Gambia|2020-07-15	Africa|hCoV-19/Ghana/84484 S16/2020|EPI ISL 515112|B.1.1|Ghana|2020-05-25	0.0002757750	Africa
Africa|hCoV-19/Gambia/NPHL-2268/2020|EPI ISL 561242|B.1.1|Gambia|2020	Africa|hCoV-19/Ghana/84484 S16/2020|EPI ISL 515112|B.1.1|Ghana|2020-05-25	0.0001034859	Africa
Africa|hCoV-19/Gambia/NPHL-2344/2020|EPI ISL 561243|B.1.292|Gambia|2020	Africa|hCoV-19/Ghana/84484 S16/2020|EPI ISL 515112|B.1.1|Ghana|2020-05-25	0.0004137295	Africa
Africa|hCoV-19/Gambia/NPHL-2374/2020|EPI ISL 561244|B.1.5.12|Gambia|2020	Africa|hCoV-19/Ghana/84484 S16/2020|EPI ISL 515112|B.1.1|Ghana|2020-05-25	0.0003792157	Africa
Africa|hCoV-19/Gambia/NPHL-242/2020|EPI ISL 561245|B.1.5|Gambia|2020	Africa|hCoV-19/Ghana/84484 S16/2020|EPI ISL 515112|B.1.1|Ghana|2020-05-25	0.0002068399	Africa
Africa|hCoV-19/Gambia/NPHL-243/2020|EPI ISL 561246|B.1.5|Gambia|2020	Africa|hCoV-19/Ghana/84484 S16/2020|EPI ISL 515112|B.1.1|Ghana|2020-05-25	0.0001749106	Africa
Africa|hCoV-19/Gambia/NPHL-244/2020|EPI ISL 561247|B.1.1.293|Gambia|2020	Africa|hCoV-19/Ghana/84484 S16/2020|EPI ISL 515112|B.1.1|Ghana|2020-05-25	0.0002434351	Africa
Africa|hCoV-19/Gambia/NPHL-2443/2020|EPI ISL 561248|B.1.5.12|Gambia|2020	Africa|hCoV-19/Ghana/84484 S16/2020|EPI ISL 515112|B.1.1|Ghana|2020-05-25	0.0003792025	Africa
Africa|hCoV-19/Gambia/NPHL-2444/2020|EPI ISL 561249|B.1.292|Gambia|2020-07-21	Africa|hCoV-19/Ghana/84484 S16/2020|EPI ISL 515112|B.1.1|Ghana|2020-05-25	0.0003792103	Africa
Africa|hCoV-19/Gambia/NPHL-2446/2020|EPI ISL 561250|B.1.1|Gambia|2020	Africa|hCoV-19/Ghana/84484 S16/2020|EPI ISL 515112|B.1.1|Ghana|2020-05-25	0.0003132004	Africa
Africa|hCoV-19/Gambia/NPHL-245/2020|EPI ISL 561251|B.1.1|Gambia|2020	Africa|hCoV-19/Ghana/84484 S16/2020|EPI ISL 515112|B.1.1|Ghana|2020-05-25	0.0001380236	Africa
Africa|hCoV-19/Gambia/NPHL-2457/2020|EPI ISL 561252|B.1.1|Gambia|2020-07-21	Africa|hCoV-19/Ghana/84484 S16/2020|EPI ISL 515112|B.1.1|Ghana|2020-05-25	0.0003131895	Africa
Africa|hCoV-19/Gambia/NPHL-2458/2020|EPI ISL 561253|B.1.292|Gambia|2020-07-21	Africa|hCoV-19/Ghana/84484 S16/2020|EPI ISL 515112|B.1.1|Ghana|2020-05-25	0.0003829457	Africa
Africa|hCoV-19/Gambia/NPHL-2463/2020|EPI ISL 561254|B.1.1|Gambia|2020	Africa|hCoV-19/Ghana/84484 S16/2020|EPI ISL 515112|B.1.1|Ghana|2020-05-25	0.0003163707	Africa
Africa|hCoV-19/Gambia/NPHL-2465/2020|EPI ISL 561255|B.1.1|Gambia|2020-07-21	Africa|hCoV-19/Ghana/84484 S16/2020|EPI ISL 515112|B.1.1|Ghana|2020-05-25	0.0003132114	Africa
Africa|hCoV-19/Gambia/NPHL-2469/2020|EPI ISL 561256|B.1.5.12|Gambia|2020-07-21	Africa|hCoV-19/Ghana/84484 S16/2020|EPI ISL 515112|B.1.1|Ghana|2020-05-25	0.0004524919	Africa
Africa|hCoV-19/Gambia/NPHL-247/2020|EPI ISL 561257|B.1.1.293|Gambia|2020	Africa|hCoV-19/Ghana/84484 S16/2020|EPI ISL 515112|B.1.1|Ghana|2020-05-25	0.0002412874	Africa
Africa|hCoV-19/Gambia/NPHL-2470/2020|EPI ISL 561258|B.1.1|Gambia|2020-07-21	Africa|hCoV-19/Ghana/84484 S16/2020|EPI ISL 515112|B.1.1|Ghana|2020-05-25	0.0003132004	Africa
Africa|hCoV-19/Gambia/NPHL-2472/2020|EPI ISL 561259|B.1.5.12|Gambia|2020-07-21	Africa|hCoV-19/Ghana/84484 S16/2020|EPI ISL 515112|B.1.1|Ghana|2020-05-25	0.0002436020	Africa
Africa|hCoV-19/Gambia/NPHL-2473/2020|EPI ISL 561260|B.1.5.12|Gambia|2020-07-21	Africa|hCoV-19/Ghana/84484 S16/2020|EPI ISL 515112|B.1.1|Ghana|2020-05-25	0.0005172370	Africa
Africa|hCoV-19/Gambia/NPHL-2478/2020|EPI ISL 561261|B.1.5.12|Gambia|2020-07-21	Africa|hCoV-19/Ghana/84484 S16/2020|EPI ISL 515112|B.1.1|Ghana|2020-05-25	0.0002812501	Africa
Africa|hCoV-19/Gambia/NPHL-2497/2020|EPI ISL 561262|B.1.1.242|Gambia|2020-07-21	Africa|hCoV-19/Ghana/84484 S16/2020|EPI ISL 515112|B.1.1|Ghana|2020-05-25	0.0002812036	Africa
Africa|hCoV-19/Gambia/NPHL-2504/2020|EPI ISL 561264|B.1.5.12|Gambia|2020-07-23	Africa|hCoV-19/Ghana/84484 S16/2020|EPI ISL 515112|B.1.1|Ghana|2020-05-25	0.0004836586	Africa
Africa|hCoV-19/Gambia/NPHL-2514/2020|EPI ISL 561265|B.1.5.12|Gambia|2020-07-21	Africa|hCoV-19/Ghana/84484 S16/2020|EPI ISL 515112|B.1.1|Ghana|2020-05-25	0.0004524966	Africa
Africa|hCoV-19/Gambia/NPHL-2521/2020|EPI ISL 561266|B.1.5.12|Gambia|2020-07-23	Africa|hCoV-19/Ghana/84484 S16/2020|EPI ISL 515112|B.1.1|Ghana|2020-05-25	0.0004524779	Africa
Africa|hCoV-19/Gambia/NPHL-2522/2020|EPI ISL 561267|B.1.1.293|Gambia|2020-07-22	Africa|hCoV-19/Ghana/84484 S16/2020|EPI ISL 515112|B.1.1|Ghana|2020-05-25	0.0002786300	Africa
Africa|hCoV-19/Gambia/NPHL-2524/2020|EPI ISL 561268|B.1.1|Gambia|2020-07-24	Africa|hCoV-19/Ghana/84484 S16/2020|EPI ISL 515112|B.1.1|Ghana|2020-05-25	0.0002757751	Africa
Africa|hCoV-19/Gambia/NPHL-2529/2020|EPI ISL 561269|B.1.1.293|Gambia|2020-07-21	Africa|hCoV-19/Ghana/84484 S16/2020|EPI ISL 515112|B.1.1|Ghana|2020-05-25	0.0002435707	Africa
Africa|hCoV-19/Gambia/NPHL-253/2020|EPI ISL 561270|B.1.1.293|Gambia|2020	Africa|hCoV-19/Ghana/84484 S16/2020|EPI ISL 515112|B.1.1|Ghana|2020-05-25	0.0002757533	Africa
Africa|hCoV-19/Gambia/NPHL-2537/2020|EPI ISL 561271|B.1.1|Gambia|2020	Africa|hCoV-19/Ghana/84484 S16/2020|EPI ISL 515112|B.1.1|Ghana|2020-05-25	0.0003477137	Africa
Africa|hCoV-19/Gambia/NPHL-2538/2020|EPI ISL 561272|B.1.5.12|Gambia|2020-07-21	Africa|hCoV-19/Ghana/84484 S16/2020|EPI ISL 515112|B.1.1|Ghana|2020-05-25	0.0004176530	Africa
Africa|hCoV-19/Gambia/NPHL-2550/2020|EPI ISL 561274|B.1.292|Gambia|2020-07-21	Africa|hCoV-19/Ghana/84484 S16/2020|EPI ISL 515112|B.1.1|Ghana|2020-05-25	0.0003480283	Africa
Africa|hCoV-19/Gambia/NPHL-2554/2020|EPI ISL 561275|B.1.5.12|Gambia|2020	Africa|hCoV-19/Ghana/84484 S16/2020|EPI ISL 515112|B.1.1|Ghana|2020-05-25	0.0003480453	Africa
Africa|hCoV-19/Gambia/NPHL-2555/2020|EPI ISL 561276|B.1.1|Gambia|2020-07-21	Africa|hCoV-19/Ghana/84484 S16/2020|EPI ISL 515112|B.1.1|Ghana|2020-05-25	0.0002812944	Africa
Africa|hCoV-19/Gambia/NPHL-256/2020|EPI ISL 561277|B.1.1.293|Gambia|2020	Africa|hCoV-19/Ghana/84484 S16/2020|EPI ISL 515112|B.1.1|Ghana|2020-05-25	0.0001723428	Africa
Africa|hCoV-19/Gambia/NPHL-2560/2020|EPI ISL 561278|B.1.1|Gambia|2020	Africa|hCoV-19/Ghana/84484 S16/2020|EPI ISL 515112|B.1.1|Ghana|2020-05-25	0.0003131895	Africa
Africa|hCoV-19/Gambia/NPHL-2567/2020|EPI ISL 561279|B.1|Gambia|2020	Africa|hCoV-19/Ghana/84484 S16/2020|EPI ISL 515112|B.1.1|Ghana|2020-05-25	0.0005172404	Africa
Africa|hCoV-19/Gambia/NPHL-2573/2020|EPI ISL 561280|B.1.1.293|Gambia|2020	Africa|hCoV-19/Ghana/84484 S16/2020|EPI ISL 515112|B.1.1|Ghana|2020-05-25	0.0002436046	Africa
Africa|hCoV-19/Gambia/NPHL-2586/2020|EPI ISL 561281|B.1.5.12|Gambia|2020-07-23	Africa|hCoV-19/Ghana/84484 S16/2020|EPI ISL 515112|B.1.1|Ghana|2020-05-25	0.0003515317	Africa
Africa|hCoV-19/Gambia/NPHL-2588/2020|EPI ISL 561282|B.1.1|Gambia|2020	Africa|hCoV-19/Ghana/84484 S16/2020|EPI ISL 515112|B.1.1|Ghana|2020-05-25	0.0003447214	Africa
Africa|hCoV-19/Gambia/NPHL-2615/2020|EPI ISL 561283|B.1.1.293|Gambia|2020-08-18	Africa|hCoV-19/Ghana/84484 S16/2020|EPI ISL 515112|B.1.1|Ghana|2020-05-25	0.0002757532	Africa
Africa|hCoV-19/Gambia/NPHL-2626/2020|EPI ISL 561284|B.1.1.293|Gambia|2020	Africa|hCoV-19/Ghana/84484 S16/2020|EPI ISL 515112|B.1.1|Ghana|2020-05-25	0.0002757941	Africa
Africa|hCoV-19/Gambia/NPHL-2640/2020|EPI ISL 561285|B.1.5.12|Gambia|2020-06-17	Africa|hCoV-19/Ghana/84484 S16/2020|EPI ISL 515112|B.1.1|Ghana|2020-05-25	0.0003102577	Africa
Africa|hCoV-19/Gambia/NPHL-266/2020|EPI ISL 561286|B.1.5.12|Gambia|2020	Africa|hCoV-19/Ghana/84484 S16/2020|EPI ISL 515112|B.1.1|Ghana|2020-05-25	0.0004176761	Africa
Africa|hCoV-19/Gambia/NPHL-2706/2020|EPI ISL 561287|B.1.292|Gambia|2020	Africa|hCoV-19/Ghana/84484 S16/2020|EPI ISL 515112|B.1.1|Ghana|2020-05-25	0.0004136926	Africa
Africa|hCoV-19/Gambia/NPHL-2712/2020|EPI ISL 561288|B.1.5.12|Gambia|2020-08-03	Africa|hCoV-19/Ghana/84484 S16/2020|EPI ISL 515112|B.1.1|Ghana|2020-05-25	0.0004482288	Africa
Africa|hCoV-19/Gambia/NPHL-2727/2020|EPI ISL 561289|B.1.5.12|Gambia|2020-08-04	Africa|hCoV-19/Ghana/84484 S16/2020|EPI ISL 515112|B.1.1|Ghana|2020-05-25	0.0004482088	Africa
Africa|hCoV-19/Gambia/NPHL-2729/2020|EPI ISL 561290|B.1.1|Gambia|2020-07-23	Africa|hCoV-19/Ghana/84484 S16/2020|EPI ISL 515112|B.1.1|Ghana|2020-05-25	0.0003102427	Africa
Africa|hCoV-19/Gambia/NPHL-2736/2020|EPI ISL 561291|B.1.1.242|Gambia|2020-07-25	Africa|hCoV-19/Ghana/84484 S16/2020|EPI ISL 515112|B.1.1|Ghana|2020-05-25	0.0003447142	Africa
Africa|hCoV-19/Gambia/NPHL-2759/2020|EPI ISL 561292|B.1.5.12|Gambia|2020-08-07	Africa|hCoV-19/Ghana/84484 S16/2020|EPI ISL 515112|B.1.1|Ghana|2020-05-25	0.0004137596	Africa
Africa|hCoV-19/Gambia/NPHL-2762/2020|EPI ISL 561293|B.1.5.12|Gambia|2020-07-25	Africa|hCoV-19/Ghana/84484 S16/2020|EPI ISL 515112|B.1.1|Ghana|2020-05-25	0.0004827062	Africa
Africa|hCoV-19/Gambia/NPHL-2767/2020|EPI ISL 561294|B.1.1.293|Gambia|2020-07-25	Africa|hCoV-19/Ghana/84484 S16/2020|EPI ISL 515112|B.1.1|Ghana|2020-05-25	0.0003102363	Africa
Africa|hCoV-19/Gambia/NPHL-2768/2020|EPI ISL 561295|B.1.1.293|Gambia|2020-07-27	Africa|hCoV-19/Ghana/84484 S16/2020|EPI ISL 515112|B.1.1|Ghana|2020-05-25	0.0002412791	Africa
Africa|hCoV-19/Gambia/NPHL-277/2020|EPI ISL 561296|B.1.5.12|Gambia|2020	Africa|hCoV-19/Ghana/84484 S16/2020|EPI ISL 515112|B.1.1|Ghana|2020-05-25	0.0004482196	Africa
Africa|hCoV-19/Gambia/NPHL-2785/2020|EPI ISL 561297|B.1.1.242|Gambia|2020-07-27	Africa|hCoV-19/Ghana/84484 S16/2020|EPI ISL 515112|B.1.1|Ghana|2020-05-25	0.0002757571	Africa
Africa|hCoV-19/Gambia/NPHL-2790/2020|EPI ISL 561298|B.1.1.293|Gambia|2020	Africa|hCoV-19/Ghana/84484 S16/2020|EPI ISL 515112|B.1.1|Ghana|2020-05-25	0.0003102427	Africa
Africa|hCoV-19/Gambia/NPHL-2825/2020|EPI ISL 561299|B.1.5.12|Gambia|2020	Africa|hCoV-19/Ghana/84484 S16/2020|EPI ISL 515112|B.1.1|Ghana|2020-05-25	0.0004481670	Africa
Africa|hCoV-19/Gambia/NPHL-287/2020|EPI ISL 561300|B.1.1.293|Gambia|2020	Africa|hCoV-19/Ghana/84484 S16/2020|EPI ISL 515112|B.1.1|Ghana|2020-05-25	0.0002757684	Africa
Africa|hCoV-19/Gambia/NPHL-2889/2020|EPI ISL 561301|B.1.5.12|Gambia|2020	Africa|hCoV-19/Ghana/84484 S16/2020|EPI ISL 515112|B.1.1|Ghana|2020-05-25	0.0004911892	Africa
Africa|hCoV-19/Gambia/NPHL-2892/2020|EPI ISL 561302|B.1.5.12|Gambia|2020-09-07	Africa|hCoV-19/Ghana/84484 S16/2020|EPI ISL 515112|B.1.1|Ghana|2020-05-25	0.0004911891	Africa
Africa|hCoV-19/Gambia/NPHL-290/2020|EPI ISL 561303|B.1.1.293|Gambia|2020	Africa|hCoV-19/Ghana/84484 S16/2020|EPI ISL 515112|B.1.1|Ghana|2020-05-25	0.0002412789	Africa
Africa|hCoV-19/Gambia/NPHL-2909/2020|EPI ISL 561304|B.1.1.293|Gambia|2020-07-26	Africa|hCoV-19/Ghana/84484 S16/2020|EPI ISL 515112|B.1.1|Ghana|2020-05-25	0.0002757656	Africa
Africa|hCoV-19/Gambia/NPHL-2984/2020|EPI ISL 561307|B.1.1.293|Gambia|2020	Africa|hCoV-19/Ghana/84484 S16/2020|EPI ISL 515112|B.1.1|Ghana|2020-05-25	0.0003102565	Africa
Africa|hCoV-19/Gambia/NPHL-299/2020|EPI ISL 561308|B.1.1.293|Gambia|2020	Africa|hCoV-19/Ghana/84484 S16/2020|EPI ISL 515112|B.1.1|Ghana|2020-05-25	0.0002757589	Africa
Africa|hCoV-19/Gambia/NPHL-3047/2020|EPI ISL 561309|B.1.5.12|Gambia|2020-07-28	Africa|hCoV-19/Ghana/84484 S16/2020|EPI ISL 515112|B.1.1|Ghana|2020-05-25	0.0004874615	Africa
Africa|hCoV-19/Gambia/NPHL-3055/2020|EPI ISL 561310|B.1.5.12|Gambia|2020-07-17	Africa|hCoV-19/Ghana/84484 S16/2020|EPI ISL 515112|B.1.1|Ghana|2020-05-25	0.0004827059	Africa
Africa|hCoV-19/Gambia/NPHL-3062/2020|EPI ISL 561311|B.1.5.12|Gambia|2020	Africa|hCoV-19/Ghana/84484 S16/2020|EPI ISL 515112|B.1.1|Ghana|2020-05-25	0.0004874615	Africa
Africa|hCoV-19/Gambia/NPHL-3079/2020|EPI ISL 561312|B.1.5.12|Gambia|2020-07-27	Africa|hCoV-19/Ghana/84484 S16/2020|EPI ISL 515112|B.1.1|Ghana|2020-05-25	0.0004911891	Africa
Africa|hCoV-19/Gambia/NPHL-3206/2020|EPI ISL 561313|B.1.1.293|Gambia|2020	Africa|hCoV-19/Ghana/84484 S16/2020|EPI ISL 515112|B.1.1|Ghana|2020-05-25	0.0003447294	Africa
Africa|hCoV-19/Gambia/NPHL-3254/2020|EPI ISL 561315|B.1.5.12|Gambia|2020-07-28	Africa|hCoV-19/Ghana/84484 S16/2020|EPI ISL 515112|B.1.1|Ghana|2020-05-25	0.0004863613	Africa
Africa|hCoV-19/Gambia/NPHL-3281/2020|EPI ISL 561316|B.1.1|Gambia|2020-07-28	Africa|hCoV-19/Ghana/84484 S16/2020|EPI ISL 515112|B.1.1|Ghana|2020-05-25	0.0003931485	Africa
Africa|hCoV-19/Gambia/NPHL-483B/2020|EPI ISL 561318|B.1.1|Gambia|2020	Africa|hCoV-19/Ghana/84484 S16/2020|EPI ISL 515112|B.1.1|Ghana|2020-05-25	0.0003933144	Africa
Africa|hCoV-19/Gambia/NPHL-704/2020|EPI ISL 561320|B.1.1.293|Gambia|2020	Africa|hCoV-19/Ghana/84484 S16/2020|EPI ISL 515112|B.1.1|Ghana|2020-05-25	0.0004873626	Africa
Africa|hCoV-19/Gambia/NPHL-737/2020|EPI ISL 561323|B.1.1.293|Gambia|2020	Africa|hCoV-19/Ghana/84484 S16/2020|EPI ISL 515112|B.1.1|Ghana|2020-05-25	0.0002087654	Africa
Africa|hCoV-19/Gambia/NPHL-748/2020|EPI ISL 561324|B.1.1|Gambia|2020	Africa|hCoV-19/Ghana/84484 S16/2020|EPI ISL 515112|B.1.1|Ghana|2020-05-25	0.0002757751	Africa
Africa|hCoV-19/Gambia/NPHL-758/2020|EPI ISL 561326|B.1.1.293|Gambia|2020	Africa|hCoV-19/Ghana/84484 S16/2020|EPI ISL 515112|B.1.1|Ghana|2020-05-25	0.0002104935	Africa
Africa|hCoV-19/Gambia/NPHL-760/2020|EPI ISL 561327|B.1.5|Gambia|2020	Africa|hCoV-19/Ghana/84484 S16/2020|EPI ISL 515112|B.1.1|Ghana|2020-05-25	0.0001380331	Africa
Africa|hCoV-19/Gambia/NPHL-790/2020|EPI ISL 561329|B.1.5|Gambia|2020	Africa|hCoV-19/Ghana/84484 S16/2020|EPI ISL 515112|B.1.1|Ghana|2020-05-25	0.0001043061	Africa
Africa|hCoV-19/Gambia/NPHL-923/2020|EPI ISL 561330|B.1.5.12|Gambia|2020	Africa|hCoV-19/Ghana/84484 S16/2020|EPI ISL 515112|B.1.1|Ghana|2020-05-25	0.0003792287	Africa
Africa|hCoV-19/Gambia/NPHL-930/2020|EPI ISL 561331|B.1.5|Gambia|2020	Africa|hCoV-19/Ghana/84484 S16/2020|EPI ISL 515112|B.1.1|Ghana|2020-05-25	0.0001390792	Africa
Africa|hCoV-19/Gambia/NPHL-941/2020|EPI ISL 561332|B.1.5.12|Gambia|2020	Africa|hCoV-19/Ghana/84484 S16/2020|EPI ISL 515112|B.1.1|Ghana|2020-05-25	0.0004137026	Africa
Africa|hCoV-19/Gambia/NPHL-956/2020|EPI ISL 561334|B.1.5.12|Gambia|2020	Africa|hCoV-19/Ghana/84484 S16/2020|EPI ISL 515112|B.1.1|Ghana|2020-05-25	0.0004173044	Africa
Africa|hCoV-19/Ghana/1651 S3/2020|EPI ISL 422387|A.11|Ghana|2020-03-25	Africa|hCoV-19/Ghana/84484 S16/2020|EPI ISL 515112|B.1.1|Ghana|2020-05-25	0.0005685049	Africa
Africa|hCoV-19/Ghana/1659 S14/2020|EPI ISL 422405|B.1.220|Ghana|2020-03-25	Africa|hCoV-19/Ghana/84484 S16/2020|EPI ISL 515112|B.1.1|Ghana|2020-05-25	0.0002844656	Africa
Africa|hCoV-19/Ghana/2230 S4/2020|EPI ISL 422390|B.40|Ghana|2020-03-25	Africa|hCoV-19/Ghana/84484 S16/2020|EPI ISL 515112|B.1.1|Ghana|2020-05-25	0.0004839025	Africa
Africa|hCoV-19/Ghana/2333 S5/2020|EPI ISL 422394|B.1.3|Ghana|2020-03-27	Africa|hCoV-19/Ghana/84484 S16/2020|EPI ISL 515112|B.1.1|Ghana|2020-05-25	0.0003831017	Africa
Africa|hCoV-19/Ghana/2573 S27/2020|EPI ISL 515082|A|Ghana|2020-03-29	Africa|hCoV-19/Ghana/84484 S16/2020|EPI ISL 515112|B.1.1|Ghana|2020-05-25	0.0006896922	Africa
Africa|hCoV-19/Ghana/2666 S32/2020|EPI ISL 515083|A|Ghana|2020-03-27	Africa|hCoV-19/Ghana/84484 S16/2020|EPI ISL 515112|B.1.1|Ghana|2020-05-25	0.0001045314	Africa
Africa|hCoV-19/Ghana/2709 S25/2020|EPI ISL 515084|B.1|Ghana|2020-03-28	Africa|hCoV-19/Ghana/84484 S16/2020|EPI ISL 515112|B.1.1|Ghana|2020-05-25	0.0004139107	Africa
Africa|hCoV-19/Ghana/2828 S6/2020|EPI ISL 422397|A.11|Ghana|2020-03-29	Africa|hCoV-19/Ghana/84484 S16/2020|EPI ISL 515112|B.1.1|Ghana|2020-05-25	0.0006230884	Africa
Africa|hCoV-19/Ghana/2852 S30/2020|EPI ISL 515085|B.6|Ghana|2020-03-28	Africa|hCoV-19/Ghana/84484 S16/2020|EPI ISL 515112|B.1.1|Ghana|2020-05-25	0.0001047870	Africa
Africa|hCoV-19/Ghana/2914 S8/2020|EPI ISL 422399|B.1.1|Ghana|2020-03-30	Africa|hCoV-19/Ghana/84484 S16/2020|EPI ISL 515112|B.1.1|Ghana|2020-05-25	0.0001408587	Africa
Africa|hCoV-19/Ghana/34927 S20/2020|EPI ISL 515086|A.11|Ghana|2020-05-23	Africa|hCoV-19/Ghana/84484 S16/2020|EPI ISL 515112|B.1.1|Ghana|2020-05-25	0.0005862081	Africa
Africa|hCoV-19/Ghana/34928 S21/2020|EPI ISL 515087|A.11|Ghana|2020-05-23	Africa|hCoV-19/Ghana/84484 S16/2020|EPI ISL 515112|B.1.1|Ghana|2020-05-25	0.0006555038	Africa
Africa|hCoV-19/Ghana/34980 S22/2020|EPI ISL 515088|B.1.1|Ghana|2020-05-23	Africa|hCoV-19/Ghana/84484 S16/2020|EPI ISL 515112|B.1.1|Ghana|2020-05-25	0.0000699640	Africa
Africa|hCoV-19/Ghana/34983 S40/2020|EPI ISL 515089|B.1.1|Ghana|2020-05-23	Africa|hCoV-19/Ghana/84484 S16/2020|EPI ISL 515112|B.1.1|Ghana|2020-05-25	0.0002068635	Africa
Africa|hCoV-19/Ghana/35012 S17/2020|EPI ISL 515090|B.1.1|Ghana|2020-05-23	Africa|hCoV-19/Ghana/84484 S16/2020|EPI ISL 515112|B.1.1|Ghana|2020-05-25	0.0001378652	Africa
Africa|hCoV-19/Ghana/35019 S18/2020|EPI ISL 515091|B.1.1|Ghana|2020-05-23	Africa|hCoV-19/Ghana/84484 S16/2020|EPI ISL 515112|B.1.1|Ghana|2020-05-25	0.0000694539	Africa
Africa|hCoV-19/Ghana/35183 S24/2020|EPI ISL 515092|A|Ghana|2020-05-24	Africa|hCoV-19/Ghana/84484 S16/2020|EPI ISL 515112|B.1.1|Ghana|2020-05-25	0.0000702170	Africa
Africa|hCoV-19/Ghana/35280 S41/2020|EPI ISL 515093|A|Ghana|2020-05-24	Africa|hCoV-19/Ghana/84484 S16/2020|EPI ISL 515112|B.1.1|Ghana|2020-05-25	0.0005864243	Africa
Africa|hCoV-19/Ghana/35394 S49/2020|EPI ISL 515094|B.1.1.307|Ghana|2020-05-24	Africa|hCoV-19/Ghana/84484 S16/2020|EPI ISL 515112|B.1.1|Ghana|2020-05-25	0.0001391421	Africa
Africa|hCoV-19/Ghana/35466 S19/2020|EPI ISL 515095|B.1.1|Ghana|2020-05-24	Africa|hCoV-19/Ghana/84484 S16/2020|EPI ISL 515112|B.1.1|Ghana|2020-05-25	0.0001033922	Africa
Africa|hCoV-19/Ghana/35563 S37/2020|EPI ISL 515096|A.11|Ghana|2020-05-24	Africa|hCoV-19/Ghana/84484 S16/2020|EPI ISL 515112|B.1.1|Ghana|2020-05-25	0.0007241495	Africa
Africa|hCoV-19/Ghana/36523 S23/2020|EPI ISL 515097|A|Ghana|2020-05-27	Africa|hCoV-19/Ghana/84484 S16/2020|EPI ISL 515112|B.1.1|Ghana|2020-05-25	0.0002441601	Africa
Africa|hCoV-19/Ghana/81216 S36/2020|EPI ISL 515098|A|Ghana|2020-05-20	Africa|hCoV-19/Ghana/84484 S16/2020|EPI ISL 515112|B.1.1|Ghana|2020-05-25	0.0006897703	Africa
Africa|hCoV-19/Ghana/81219 S34/2020|EPI ISL 515099|B.1.1|Ghana|2020-05-20	Africa|hCoV-19/Ghana/84484 S16/2020|EPI ISL 515112|B.1.1|Ghana|2020-05-25	0.0001034503	Africa
Africa|hCoV-19/Ghana/82879 S48/2020|EPI ISL 515100|B.1|Ghana|2020-05-20	Africa|hCoV-19/Ghana/84484 S16/2020|EPI ISL 515112|B.1.1|Ghana|2020-05-25	0.0004137312	Africa
Africa|hCoV-19/Ghana/83637 S29/2020|EPI ISL 515101|B.1.1|Ghana|2020-05-22	Africa|hCoV-19/Ghana/84484 S16/2020|EPI ISL 515112|B.1.1|Ghana|2020-05-25	0.0001378685	Africa
Africa|hCoV-19/Ghana/84049 S31/2020|EPI ISL 515102|B.1|Ghana|2020-05-25	Africa|hCoV-19/Ghana/84484 S16/2020|EPI ISL 515112|B.1.1|Ghana|2020-05-25	0.0004482116	Africa
Africa|hCoV-19/Ghana/84162 S45/2020|EPI ISL 515103|A|Ghana|2020-04-25	Africa|hCoV-19/Ghana/84484 S16/2020|EPI ISL 515112|B.1.1|Ghana|2020-05-25	0.0005522547	Africa
Africa|hCoV-19/Ghana/84182 S43/2020|EPI ISL 515104|B.1.1|Ghana|2020-05-25	Africa|hCoV-19/Ghana/84484 S16/2020|EPI ISL 515112|B.1.1|Ghana|2020-05-25	0.0002782261	Africa
Africa|hCoV-19/Ghana/84210 S44/2020|EPI ISL 515105|A|Ghana|2020-05-24	Africa|hCoV-19/Ghana/84484 S16/2020|EPI ISL 515112|B.1.1|Ghana|2020-05-25	0.0006210465	Africa
Africa|hCoV-19/Ghana/84218 S47/2020|EPI ISL 515106|A|Ghana|2020-05-25	Africa|hCoV-19/Ghana/84484 S16/2020|EPI ISL 515112|B.1.1|Ghana|2020-05-25	0.0006910604	Africa
Africa|hCoV-19/Ghana/84260 S28/2020|EPI ISL 515107|A|Ghana|2020-05-25	Africa|hCoV-19/Ghana/84484 S16/2020|EPI ISL 515112|B.1.1|Ghana|2020-05-25	0.0005522357	Africa
Africa|hCoV-19/Ghana/84279 S42/2020|EPI ISL 515108|B.1|Ghana|2020-05-25	Africa|hCoV-19/Ghana/84484 S16/2020|EPI ISL 515112|B.1.1|Ghana|2020-05-25	0.0004482581	Africa
Africa|hCoV-19/Ghana/84301 S35/2020|EPI ISL 515109|A.11|Ghana|2020-05-24	Africa|hCoV-19/Ghana/84484 S16/2020|EPI ISL 515112|B.1.1|Ghana|2020-05-25	0.0005617654	Africa
Africa|hCoV-19/Ghana/84430 S51/2020|EPI ISL 515110|B.1.1.307|Ghana|2020-05-25	Africa|hCoV-19/Ghana/84484 S16/2020|EPI ISL 515112|B.1.1|Ghana|2020-05-25	0.0001378667	Africa
Africa|hCoV-19/Ghana/84438 S50/2020|EPI ISL 515111|A|Ghana|2020-05-24	Africa|hCoV-19/Ghana/84484 S16/2020|EPI ISL 515112|B.1.1|Ghana|2020-05-25	0.0005522165	Africa
Africa|hCoV-19/Algeria/G0638 2264/2020|EPI ISL 418241|B.1|Algeria|2020-03-02	Africa|hCoV-19/Ghana/KATH23/2020|EPI ISL 515181|A.11|Ghana|2020-03-22	0.0005725737	Africa
Africa|hCoV-19/Algeria/G0640 2265/2020|EPI ISL 418242|B.1|Algeria|2020-03-08	Africa|hCoV-19/Ghana/KATH23/2020|EPI ISL 515181|A.11|Ghana|2020-03-22	0.0004705995	Africa
Africa|hCoV-19/Algeria/G0860 2262/2020|EPI ISL 420037|B.1|Algeria|2020-03-02	Africa|hCoV-19/Ghana/KATH23/2020|EPI ISL 515181|A.11|Ghana|2020-03-22	0.0004705994	Africa
Africa|hCoV-19/Benin/1022/2020|EPI ISL 476826|B.1|Benin|2020-03-25	Africa|hCoV-19/Ghana/KATH23/2020|EPI ISL 515181|A.11|Ghana|2020-03-22	0.0004033913	Africa
Africa|hCoV-19/Benin/1092/2020|EPI ISL 476827|B.1|Benin|2020-03-27	Africa|hCoV-19/Ghana/KATH23/2020|EPI ISL 515181|A.11|Ghana|2020-03-22	0.0004035159	Africa
Africa|hCoV-19/Benin/1408/2020|EPI ISL 476825|B.1.356|Benin|2020-04-04	Africa|hCoV-19/Ghana/KATH23/2020|EPI ISL 515181|A.11|Ghana|2020-03-22	0.0004706310	Africa
Africa|hCoV-19/Benin/1409/2020|EPI ISL 476828|B.1|Benin|2020-04-06	Africa|hCoV-19/Ghana/KATH23/2020|EPI ISL 515181|A.11|Ghana|2020-03-22	0.0004401209	Africa
Africa|hCoV-19/Benin/1950/2020|EPI ISL 476830|A|Benin|2020-04-15	Africa|hCoV-19/Ghana/KATH23/2020|EPI ISL 515181|A.11|Ghana|2020-03-22	0.0002016908	Africa
Africa|hCoV-19/Benin/197/2020|EPI ISL 476822|B.1.178|Benin|2020-03-15	Africa|hCoV-19/Ghana/KATH23/2020|EPI ISL 515181|A.11|Ghana|2020-03-22	0.0004370645	Africa
Africa|hCoV-19/Benin/2012/2020|EPI ISL 476831|A|Benin|2020-04-15	Africa|hCoV-19/Ghana/KATH23/2020|EPI ISL 515181|A.11|Ghana|2020-03-22	0.0001680401	Africa
Africa|hCoV-19/Benin/260/2020|EPI ISL 476823|B.1.292|Benin|2020-03-17	Africa|hCoV-19/Ghana/KATH23/2020|EPI ISL 515181|A.11|Ghana|2020-03-22	0.0005378965	Africa
Africa|hCoV-19/Benin/314/2020|EPI ISL 476834|B.1.5|Benin|2020-03-17	Africa|hCoV-19/Ghana/KATH23/2020|EPI ISL 515181|A.11|Ghana|2020-03-22	0.0004732716	Africa
Africa|hCoV-19/Benin/461/2020|EPI ISL 476833|A|Benin|2020-03-17	Africa|hCoV-19/Ghana/KATH23/2020|EPI ISL 515181|A.11|Ghana|2020-03-22	0.0001344235	Africa
Africa|hCoV-19/Benin/501/2020|EPI ISL 476824|B.1.356|Benin|2020-03-17	Africa|hCoV-19/Ghana/KATH23/2020|EPI ISL 515181|A.11|Ghana|2020-03-22	0.0004705994	Africa
Africa|hCoV-19/Benin/843/2020|EPI ISL 476829|A|Benin|2020-03-19	Africa|hCoV-19/Ghana/KATH23/2020|EPI ISL 515181|A.11|Ghana|2020-03-22	0.0001008291	Africa
Africa|hCoV-19/Botswana/BOT0455/2020|EPI ISL 560386|B.1|Botswana|2020-03-28	Africa|hCoV-19/Ghana/KATH23/2020|EPI ISL 515181|A.11|Ghana|2020-03-22	0.0004033546	Africa
Africa|hCoV-19/Botswana/BOT2254/2020|EPI ISL 560390|B.1.1|Botswana|2020-04-08	Africa|hCoV-19/Ghana/KATH23/2020|EPI ISL 515181|A.11|Ghana|2020-03-22	0.0004790748	Africa
Africa|hCoV-19/Botswana/BOT2283/2020|EPI ISL 560385|B.1|Botswana|2020-04-07	Africa|hCoV-19/Ghana/KATH23/2020|EPI ISL 515181|A.11|Ghana|2020-03-22	0.0005233372	Africa
Africa|hCoV-19/Botswana/BOT2624/2020|EPI ISL 560387|B.1.1|Botswana|2020-04-05	Africa|hCoV-19/Ghana/KATH23/2020|EPI ISL 515181|A.11|Ghana|2020-03-22	0.0004884838	Africa
Africa|hCoV-19/Botswana/BOT4161/2020|EPI ISL 560388|B.1.1.220|Botswana|2020-04-16	Africa|hCoV-19/Ghana/KATH23/2020|EPI ISL 515181|A.11|Ghana|2020-03-22	0.0005531765	Africa
Africa|hCoV-19/DRC/04186/2020|EPI ISL 471411|A|Democratic Republic of the Congo|2020-04-25	Africa|hCoV-19/Ghana/KATH23/2020|EPI ISL 515181|A.11|Ghana|2020-03-22	0.0001344234	Africa
Africa|hCoV-19/DRC/04188/2020|EPI ISL 471413|A|Democratic Republic of the Congo|2020-04-25	Africa|hCoV-19/Ghana/KATH23/2020|EPI ISL 515181|A.11|Ghana|2020-03-22	0.0002426109	Africa
Africa|hCoV-19/DRC/10041/2020|EPI ISL 527543|B.1.1.275|Democratic Republic of the Congo|2020-05-22	Africa|hCoV-19/Ghana/KATH23/2020|EPI ISL 515181|A.11|Ghana|2020-03-22	0.0005117220	Africa
Africa|hCoV-19/DRC/10057/2020|EPI ISL 527538|B.1.1.275|Democratic Republic of the Congo|2020-05-22	Africa|hCoV-19/Ghana/KATH23/2020|EPI ISL 515181|A.11|Ghana|2020-03-22	0.0005989552	Africa
Africa|hCoV-19/DRC/10061/2020|EPI ISL 527521|B.1.1.275|Democratic Republic of the Congo|2020-05-22	Africa|hCoV-19/Ghana/KATH23/2020|EPI ISL 515181|A.11|Ghana|2020-03-22	0.0004865201	Africa
Africa|hCoV-19/DRC/10070/2020|EPI ISL 527544|B.1.178|Democratic Republic of the Congo|2020-05-22	Africa|hCoV-19/Ghana/KATH23/2020|EPI ISL 515181|A.11|Ghana|2020-03-22	0.0005449986	Africa
Africa|hCoV-19/DRC/10120/2020|EPI ISL 513624|B.1.1.275|Democratic Republic of the Congo|2020-05-22	Africa|hCoV-19/Ghana/KATH23/2020|EPI ISL 515181|A.11|Ghana|2020-03-22	0.0005592001	Africa
Africa|hCoV-19/DRC/10127/2020|EPI ISL 513625|B.1.1.275|Democratic Republic of the Congo|2020-05-22	Africa|hCoV-19/Ghana/KATH23/2020|EPI ISL 515181|A.11|Ghana|2020-03-22	0.0005519481	Africa
Africa|hCoV-19/DRC/10242/2020|EPI ISL 513626|B.1.84|Democratic Republic of the Congo|2020-05-22	Africa|hCoV-19/Ghana/KATH23/2020|EPI ISL 515181|A.11|Ghana|2020-03-22	0.0004404254	Africa
Africa|hCoV-19/DRC/10251/2020|EPI ISL 513627|B.1.128|Democratic Republic of the Congo|2020-05-22	Africa|hCoV-19/Ghana/KATH23/2020|EPI ISL 515181|A.11|Ghana|2020-03-22	0.0005765930	Africa
Africa|hCoV-19/DRC/10324/2020|EPI ISL 527545|B.1.214|Democratic Republic of the Congo|2020-05-22	Africa|hCoV-19/Ghana/KATH23/2020|EPI ISL 515181|A.11|Ghana|2020-03-22	0.0005115531	Africa
Africa|hCoV-19/DRC/10346/2020|EPI ISL 527546|B.1.214|Democratic Republic of the Congo|2020-05-22	Africa|hCoV-19/Ghana/KATH23/2020|EPI ISL 515181|A.11|Ghana|2020-03-22	0.0004823853	Africa
Africa|hCoV-19/DRC/10364/2020|EPI ISL 527498|B.1|Democratic Republic of the Congo|2020-05-22	Africa|hCoV-19/Ghana/KATH23/2020|EPI ISL 515181|A.11|Ghana|2020-03-22	0.0004116972	Africa
Africa|hCoV-19/DRC/10371/2020|EPI ISL 527489|B.1.178|Democratic Republic of the Congo|2020-05-22	Africa|hCoV-19/Ghana/KATH23/2020|EPI ISL 515181|A.11|Ghana|2020-03-22	0.0005118023	Africa
Africa|hCoV-19/DRC/10373/2020|EPI ISL 527495|B.1.159|Democratic Republic of the Congo|2020-05-22	Africa|hCoV-19/Ghana/KATH23/2020|EPI ISL 515181|A.11|Ghana|2020-03-22	0.0005124896	Africa
Africa|hCoV-19/DRC/10374/2020|EPI ISL 527539|B.1.84|Democratic Republic of the Congo|2020-05-22	Africa|hCoV-19/Ghana/KATH23/2020|EPI ISL 515181|A.11|Ghana|2020-03-22	0.0007008879	Africa
Africa|hCoV-19/DRC/10375/2020|EPI ISL 527499|B.1.84|Democratic Republic of the Congo|2020-05-22	Africa|hCoV-19/Ghana/KATH23/2020|EPI ISL 515181|A.11|Ghana|2020-03-22	0.0006160669	Africa
Africa|hCoV-19/DRC/10399/2020|EPI ISL 527491|B.1.214|Democratic Republic of the Congo|2020-05-22	Africa|hCoV-19/Ghana/KATH23/2020|EPI ISL 515181|A.11|Ghana|2020-03-22	0.0005119213	Africa
Africa|hCoV-19/DRC/10502/2020|EPI ISL 527547|B.1.5|Democratic Republic of the Congo|2020-05-20	Africa|hCoV-19/Ghana/KATH23/2020|EPI ISL 515181|A.11|Ghana|2020-03-22	0.0003407414	Africa
Africa|hCoV-19/DRC/10506/2020|EPI ISL 527524|B.1.5|Democratic Republic of the Congo|2020-05-18	Africa|hCoV-19/Ghana/KATH23/2020|EPI ISL 515181|A.11|Ghana|2020-03-22	0.0003490046	Africa
Africa|hCoV-19/DRC/10507/2020|EPI ISL 527492|B.1.5|Democratic Republic of the Congo|2020-05-18	Africa|hCoV-19/Ghana/KATH23/2020|EPI ISL 515181|A.11|Ghana|2020-03-22	0.0003755432	Africa
Africa|hCoV-19/DRC/10508/2020|EPI ISL 527494|B.1.5|Democratic Republic of the Congo|2020-05-20	Africa|hCoV-19/Ghana/KATH23/2020|EPI ISL 515181|A.11|Ghana|2020-03-22	0.0004075042	Africa
Africa|hCoV-19/DRC/10532/2020|EPI ISL 527532|B.1.5|Democratic Republic of the Congo|2020-05-20	Africa|hCoV-19/Ghana/KATH23/2020|EPI ISL 515181|A.11|Ghana|2020-03-22	0.0003493213	Africa
Africa|hCoV-19/DRC/10533/2020|EPI ISL 527548|B.1.5|Democratic Republic of the Congo|2020-05-20	Africa|hCoV-19/Ghana/KATH23/2020|EPI ISL 515181|A.11|Ghana|2020-03-22	0.0003749379	Africa
Africa|hCoV-19/DRC/10621/2020|EPI ISL 527526|B.1.214|Democratic Republic of the Congo|2020-05-23	Africa|hCoV-19/Ghana/KATH23/2020|EPI ISL 515181|A.11|Ghana|2020-03-22	0.0004880464	Africa
Africa|hCoV-19/DRC/10640/2020|EPI ISL 527541|B.1|Democratic Republic of the Congo|2020-05-22	Africa|hCoV-19/Ghana/KATH23/2020|EPI ISL 515181|A.11|Ghana|2020-03-22	0.0006702724	Africa
Africa|hCoV-19/DRC/10644/2020|EPI ISL 527549|B.1|Democratic Republic of the Congo|2020-05-22	Africa|hCoV-19/Ghana/KATH23/2020|EPI ISL 515181|A.11|Ghana|2020-03-22	0.0006476794	Africa
Africa|hCoV-19/DRC/10728/2020|EPI ISL 513628|B.1.5|Democratic Republic of the Congo|2020-05-23	Africa|hCoV-19/Ghana/KATH23/2020|EPI ISL 515181|A.11|Ghana|2020-03-22	0.0003852038	Africa
Africa|hCoV-19/DRC/10731/2020|EPI ISL 513629|B.1.1.1|Democratic Republic of the Congo|2020-05-23	Africa|hCoV-19/Ghana/KATH23/2020|EPI ISL 515181|A.11|Ghana|2020-03-22	0.0006351052	Africa
Africa|hCoV-19/DRC/10733/2020|EPI ISL 513630|B.1|Democratic Republic of the Congo|2020-05-23	Africa|hCoV-19/Ghana/KATH23/2020|EPI ISL 515181|A.11|Ghana|2020-03-22	0.0005068007	Africa
Africa|hCoV-19/DRC/108/2020|EPI ISL 417948|B.1.128|Democratic Republic of the Congo|2020-03-19	Africa|hCoV-19/Ghana/KATH23/2020|EPI ISL 515181|A.11|Ghana|2020-03-22	0.0005048706	Africa
Africa|hCoV-19/DRC/10885/2020|EPI ISL 513631|B.1.84|Democratic Republic of the Congo|2020-05-23	Africa|hCoV-19/Ghana/KATH23/2020|EPI ISL 515181|A.11|Ghana|2020-03-22	0.0005104512	Africa
Africa|hCoV-19/DRC/10902/2020|EPI ISL 527490|B.1.178|Democratic Republic of the Congo|2020-05-23	Africa|hCoV-19/Ghana/KATH23/2020|EPI ISL 515181|A.11|Ghana|2020-03-22	0.0004773258	Africa
Africa|hCoV-19/DRC/10913/2020|EPI ISL 527507|B.1.84|Democratic Republic of the Congo|2020-05-24	Africa|hCoV-19/Ghana/KATH23/2020|EPI ISL 515181|A.11|Ghana|2020-03-22	0.0005853987	Africa
Africa|hCoV-19/DRC/11005/2020|EPI ISL 527550|B.1.159|Democratic Republic of the Congo|2020-05-24	Africa|hCoV-19/Ghana/KATH23/2020|EPI ISL 515181|A.11|Ghana|2020-03-22	0.0006137399	Africa
Africa|hCoV-19/DRC/11008/2020|EPI ISL 527503|B.1.159|Democratic Republic of the Congo|2020-05-24	Africa|hCoV-19/Ghana/KATH23/2020|EPI ISL 515181|A.11|Ghana|2020-03-22	0.0005504024	Africa
Africa|hCoV-19/DRC/11022/2020|EPI ISL 527551|B.1.214|Democratic Republic of the Congo|2020-05-24	Africa|hCoV-19/Ghana/KATH23/2020|EPI ISL 515181|A.11|Ghana|2020-03-22	0.0005798428	Africa
Africa|hCoV-19/DRC/11024/2020|EPI ISL 527552|B.1.149|Democratic Republic of the Congo|2020-05-24	Africa|hCoV-19/Ghana/KATH23/2020|EPI ISL 515181|A.11|Ghana|2020-03-22	0.0006195503	Africa
Africa|hCoV-19/DRC/11026/2020|EPI ISL 527553|B.1.149|Democratic Republic of the Congo|2020-05-24	Africa|hCoV-19/Ghana/KATH23/2020|EPI ISL 515181|A.11|Ghana|2020-03-22	0.0004772930	Africa
Africa|hCoV-19/DRC/11031/2020|EPI ISL 527554|B.1.214|Democratic Republic of the Congo|2020-05-24	Africa|hCoV-19/Ghana/KATH23/2020|EPI ISL 515181|A.11|Ghana|2020-03-22	0.0005117748	Africa
Africa|hCoV-19/DRC/11041/2020|EPI ISL 527555|B.1|Democratic Republic of the Congo|2020-05-24	Africa|hCoV-19/Ghana/KATH23/2020|EPI ISL 515181|A.11|Ghana|2020-03-22	0.0004775001	Africa
Africa|hCoV-19/DRC/11057/2020|EPI ISL 527528|B.1.5|Democratic Republic of the Congo|2020-05-24	Africa|hCoV-19/Ghana/KATH23/2020|EPI ISL 515181|A.11|Ghana|2020-03-22	0.0004186773	Africa
Africa|hCoV-19/DRC/11078/2020|EPI ISL 527514|B.1|Democratic Republic of the Congo|2020-05-24	Africa|hCoV-19/Ghana/KATH23/2020|EPI ISL 515181|A.11|Ghana|2020-03-22	0.0005180533	Africa
Africa|hCoV-19/DRC/11079/2020|EPI ISL 527500|B.1.214|Democratic Republic of the Congo|2020-05-24	Africa|hCoV-19/Ghana/KATH23/2020|EPI ISL 515181|A.11|Ghana|2020-03-22	0.0004457657	Africa
Africa|hCoV-19/DRC/11093/2020|EPI ISL 527527|B.1.5|Democratic Republic of the Congo|2020-05-24	Africa|hCoV-19/Ghana/KATH23/2020|EPI ISL 515181|A.11|Ghana|2020-03-22	0.0004548393	Africa
Africa|hCoV-19/DRC/11096/2020|EPI ISL 527522|B.1|Democratic Republic of the Congo|2020-05-24	Africa|hCoV-19/Ghana/KATH23/2020|EPI ISL 515181|A.11|Ghana|2020-03-22	0.0004866995	Africa
Africa|hCoV-19/DRC/11114/2020|EPI ISL 527534|B.1.214|Democratic Republic of the Congo|2020-05-25	Africa|hCoV-19/Ghana/KATH23/2020|EPI ISL 515181|A.11|Ghana|2020-03-22	0.0005594148	Africa
Africa|hCoV-19/DRC/11123/2020|EPI ISL 527496|B.1.84|Democratic Republic of the Congo|2020-05-24	Africa|hCoV-19/Ghana/KATH23/2020|EPI ISL 515181|A.11|Ghana|2020-03-22	0.0004783428	Africa
Africa|hCoV-19/DRC/11134/2020|EPI ISL 527518|B.1.5|Democratic Republic of the Congo|2020-05-24	Africa|hCoV-19/Ghana/KATH23/2020|EPI ISL 515181|A.11|Ghana|2020-03-22	0.0003812565	Africa
Africa|hCoV-19/DRC/11143/2020|EPI ISL 527556|B.1|Democratic Republic of the Congo|2020-05-24	Africa|hCoV-19/Ghana/KATH23/2020|EPI ISL 515181|A.11|Ghana|2020-03-22	0.0006138150	Africa
Africa|hCoV-19/DRC/11145/2020|EPI ISL 527501|B.1.214|Democratic Republic of the Congo|2020-05-24	Africa|hCoV-19/Ghana/KATH23/2020|EPI ISL 515181|A.11|Ghana|2020-03-22	0.0005833843	Africa
Africa|hCoV-19/DRC/11148/2020|EPI ISL 527525|B.1.178|Democratic Republic of the Congo|2020-05-24	Africa|hCoV-19/Ghana/KATH23/2020|EPI ISL 515181|A.11|Ghana|2020-03-22	0.0005949460	Africa
Africa|hCoV-19/DRC/11157/2020|EPI ISL 527530|B.1|Democratic Republic of the Congo|2020-05-25	Africa|hCoV-19/Ghana/KATH23/2020|EPI ISL 515181|A.11|Ghana|2020-03-22	0.0005565800	Africa
Africa|hCoV-19/DRC/11187/2020|EPI ISL 527523|B.1.1.275|Democratic Republic of the Congo|2020-05-23	Africa|hCoV-19/Ghana/KATH23/2020|EPI ISL 515181|A.11|Ghana|2020-03-22	0.0005919223	Africa
Africa|hCoV-19/DRC/11191/2020|EPI ISL 527506|B.1.1.275|Democratic Republic of the Congo|2020-05-23	Africa|hCoV-19/Ghana/KATH23/2020|EPI ISL 515181|A.11|Ghana|2020-03-22	0.0004809886	Africa
Africa|hCoV-19/DRC/11252/2020|EPI ISL 527557|B.1.1.275|Democratic Republic of the Congo|2020-05-21	Africa|hCoV-19/Ghana/KATH23/2020|EPI ISL 515181|A.11|Ghana|2020-03-22	0.0006476755	Africa
Africa|hCoV-19/DRC/11260/2020|EPI ISL 527558|B.1.1.275|Democratic Republic of the Congo|2020-05-23	Africa|hCoV-19/Ghana/KATH23/2020|EPI ISL 515181|A.11|Ghana|2020-03-22	0.0005114903	Africa
Africa|hCoV-19/DRC/1131/2020|EPI ISL 429255|B.1.5|Democratic Republic of the Congo|2020-04-05	Africa|hCoV-19/Ghana/KATH23/2020|EPI ISL 515181|A.11|Ghana|2020-03-22	0.0004068550	Africa
Africa|hCoV-19/DRC/11310/2020|EPI ISL 527529|B.1.149|Democratic Republic of the Congo|2020-05-25	Africa|hCoV-19/Ghana/KATH23/2020|EPI ISL 515181|A.11|Ghana|2020-03-22	0.0004540626	Africa
Africa|hCoV-19/DRC/11318/2020|EPI ISL 527559|B.1.149|Democratic Republic of the Congo|2020-05-25	Africa|hCoV-19/Ghana/KATH23/2020|EPI ISL 515181|A.11|Ghana|2020-03-22	0.0005086460	Africa
Africa|hCoV-19/DRC/11326/2020|EPI ISL 527508|B.1|Democratic Republic of the Congo|2020-05-25	Africa|hCoV-19/Ghana/KATH23/2020|EPI ISL 515181|A.11|Ghana|2020-03-22	0.0004820748	Africa
Africa|hCoV-19/DRC/11334/2020|EPI ISL 527504|B.1.178|Democratic Republic of the Congo|2020-05-25	Africa|hCoV-19/Ghana/KATH23/2020|EPI ISL 515181|A.11|Ghana|2020-03-22	0.0004813886	Africa
Africa|hCoV-19/DRC/11337/2020|EPI ISL 527510|B.1.84|Democratic Republic of the Congo|2020-05-25	Africa|hCoV-19/Ghana/KATH23/2020|EPI ISL 515181|A.11|Ghana|2020-03-22	0.0005517385	Africa
Africa|hCoV-19/DRC/11341/2020|EPI ISL 527509|B.1.1.275|Democratic Republic of the Congo|2020-05-25	Africa|hCoV-19/Ghana/KATH23/2020|EPI ISL 515181|A.11|Ghana|2020-03-22	0.0005857899	Africa
Africa|hCoV-19/DRC/11348/2020|EPI ISL 527560|B.1.149|Democratic Republic of the Congo|2020-05-25	Africa|hCoV-19/Ghana/KATH23/2020|EPI ISL 515181|A.11|Ghana|2020-03-22	0.0005090950	Africa
Africa|hCoV-19/DRC/11369/2020|EPI ISL 527537|B.1.214|Democratic Republic of the Congo|2020-05-25	Africa|hCoV-19/Ghana/KATH23/2020|EPI ISL 515181|A.11|Ghana|2020-03-22	0.0004911499	Africa
Africa|hCoV-19/DRC/11376/2020|EPI ISL 527513|B.1.214|Democratic Republic of the Congo|2020-05-25	Africa|hCoV-19/Ghana/KATH23/2020|EPI ISL 515181|A.11|Ghana|2020-03-22	0.0005522335	Africa
Africa|hCoV-19/DRC/11411/2020|EPI ISL 527561|B.1.5|Democratic Republic of the Congo|2020-05-25	Africa|hCoV-19/Ghana/KATH23/2020|EPI ISL 515181|A.11|Ghana|2020-03-22	0.0004430363	Africa
Africa|hCoV-19/DRC/11450/2020|EPI ISL 527516|B.1.5|Democratic Republic of the Congo|2020-05-25	Africa|hCoV-19/Ghana/KATH23/2020|EPI ISL 515181|A.11|Ghana|2020-03-22	0.0003500546	Africa
Africa|hCoV-19/DRC/11458/2020|EPI ISL 527497|B.1.5|Democratic Republic of the Congo|2020-05-25	Africa|hCoV-19/Ghana/KATH23/2020|EPI ISL 515181|A.11|Ghana|2020-03-22	0.0004818748	Africa
Africa|hCoV-19/DRC/11460/2020|EPI ISL 527562|B.1.214|Democratic Republic of the Congo|2020-05-25	Africa|hCoV-19/Ghana/KATH23/2020|EPI ISL 515181|A.11|Ghana|2020-03-22	0.0006202886	Africa
Africa|hCoV-19/DRC/11472/2020|EPI ISL 527502|B.1.214|Democratic Republic of the Congo|2020-05-25	Africa|hCoV-19/Ghana/KATH23/2020|EPI ISL 515181|A.11|Ghana|2020-03-22	0.0005827581	Africa
Africa|hCoV-19/DRC/11477/2020|EPI ISL 527563|B.1.84|Democratic Republic of the Congo|2020-05-25	Africa|hCoV-19/Ghana/KATH23/2020|EPI ISL 515181|A.11|Ghana|2020-03-22	0.0004085544	Africa
Africa|hCoV-19/DRC/11486/2020|EPI ISL 527564|B.1.214|Democratic Republic of the Congo|2020-05-25	Africa|hCoV-19/Ghana/KATH23/2020|EPI ISL 515181|A.11|Ghana|2020-03-22	0.0005796931	Africa
Africa|hCoV-19/DRC/11487/2020|EPI ISL 527505|B.1|Democratic Republic of the Congo|2020-05-25	Africa|hCoV-19/Ghana/KATH23/2020|EPI ISL 515181|A.11|Ghana|2020-03-22	0.0004823071	Africa
Africa|hCoV-19/DRC/11507/2020|EPI ISL 527512|B.1|Democratic Republic of the Congo|2020-05-25	Africa|hCoV-19/Ghana/KATH23/2020|EPI ISL 515181|A.11|Ghana|2020-03-22	0.0005510275	Africa
Africa|hCoV-19/DRC/1151/2020|EPI ISL 447596|B.38|Democratic Republic of the Congo|2020-04-05	Africa|hCoV-19/Ghana/KATH23/2020|EPI ISL 515181|A.11|Ghana|2020-03-22	0.0004756831	Africa
Africa|hCoV-19/DRC/11511/2020|EPI ISL 527511|B.1.214|Democratic Republic of the Congo|2020-05-25	Africa|hCoV-19/Ghana/KATH23/2020|EPI ISL 515181|A.11|Ghana|2020-03-22	0.0005863415	Africa
Africa|hCoV-19/DRC/11572/2020|EPI ISL 527565|B.1.214|Democratic Republic of the Congo|2020-05-25	Africa|hCoV-19/Ghana/KATH23/2020|EPI ISL 515181|A.11|Ghana|2020-03-22	0.0004767960	Africa
Africa|hCoV-19/DRC/11576/2020|EPI ISL 527517|B.1|Democratic Republic of the Congo|2020-05-25	Africa|hCoV-19/Ghana/KATH23/2020|EPI ISL 515181|A.11|Ghana|2020-03-22	0.0004508709	Africa
Africa|hCoV-19/DRC/11583/2020|EPI ISL 527542|B.1|Democratic Republic of the Congo|2020-05-25	Africa|hCoV-19/Ghana/KATH23/2020|EPI ISL 515181|A.11|Ghana|2020-03-22	0.0005655894	Africa
Africa|hCoV-19/DRC/11616/2020|EPI ISL 527519|B.1|Democratic Republic of the Congo|2020-05-25	Africa|hCoV-19/Ghana/KATH23/2020|EPI ISL 515181|A.11|Ghana|2020-03-22	0.0004500909	Africa
Africa|hCoV-19/DRC/11623/2020|EPI ISL 527566|B.1.5|Democratic Republic of the Congo|2020-05-25	Africa|hCoV-19/Ghana/KATH23/2020|EPI ISL 515181|A.11|Ghana|2020-03-22	0.0004774978	Africa
Africa|hCoV-19/DRC/11624/2020|EPI ISL 527567|B.1.149|Democratic Republic of the Congo|2020-05-25	Africa|hCoV-19/Ghana/KATH23/2020|EPI ISL 515181|A.11|Ghana|2020-03-22	0.0004772673	Africa
Africa|hCoV-19/DRC/11631/2020|EPI ISL 527568|B.1.149|Democratic Republic of the Congo|2020-05-25	Africa|hCoV-19/Ghana/KATH23/2020|EPI ISL 515181|A.11|Ghana|2020-03-22	0.0004777558	Africa
Africa|hCoV-19/DRC/11632/2020|EPI ISL 527493|B.1|Democratic Republic of the Congo|2020-05-25	Africa|hCoV-19/Ghana/KATH23/2020|EPI ISL 515181|A.11|Ghana|2020-03-22	0.0005123217	Africa
Africa|hCoV-19/DRC/11635/2020|EPI ISL 527540|B.1.214|Democratic Republic of the Congo|2020-05-25	Africa|hCoV-19/Ghana/KATH23/2020|EPI ISL 515181|A.11|Ghana|2020-03-22	0.0005276071	Africa
Africa|hCoV-19/DRC/11640/2020|EPI ISL 527535|B.1.178|Democratic Republic of the Congo|2020-05-25	Africa|hCoV-19/Ghana/KATH23/2020|EPI ISL 515181|A.11|Ghana|2020-03-22	0.0006278073	Africa
Africa|hCoV-19/DRC/11643/2020|EPI ISL 527520|B.1.5|Democratic Republic of the Congo|2020-05-25	Africa|hCoV-19/Ghana/KATH23/2020|EPI ISL 515181|A.11|Ghana|2020-03-22	0.0004858837	Africa
Africa|hCoV-19/DRC/11648/2020|EPI ISL 527569|B.1.6|Democratic Republic of the Congo|2020-05-25	Africa|hCoV-19/Ghana/KATH23/2020|EPI ISL 515181|A.11|Ghana|2020-03-22	0.0005434091	Africa
Africa|hCoV-19/DRC/11652/2020|EPI ISL 527570|B.1.149|Democratic Republic of the Congo|2020-05-25	Africa|hCoV-19/Ghana/KATH23/2020|EPI ISL 515181|A.11|Ghana|2020-03-22	0.0004771355	Africa
Africa|hCoV-19/DRC/11653/2020|EPI ISL 527533|B.1.84|Democratic Republic of the Congo|2020-05-25	Africa|hCoV-19/Ghana/KATH23/2020|EPI ISL 515181|A.11|Ghana|2020-03-22	0.0004190383	Africa
Africa|hCoV-19/DRC/11676/2020|EPI ISL 527531|B.1|Democratic Republic of the Congo|2020-05-26	Africa|hCoV-19/Ghana/KATH23/2020|EPI ISL 515181|A.11|Ghana|2020-03-22	0.0006314406	Africa
Africa|hCoV-19/DRC/11677/2020|EPI ISL 527515|B.1.214|Democratic Republic of the Congo|2020-05-26	Africa|hCoV-19/Ghana/KATH23/2020|EPI ISL 515181|A.11|Ghana|2020-03-22	0.0005543011	Africa
Africa|hCoV-19/DRC/11732/2020|EPI ISL 527536|B.1.214|Democratic Republic of the Congo|2020-05-26	Africa|hCoV-19/Ghana/KATH23/2020|EPI ISL 515181|A.11|Ghana|2020-03-22	0.0004887910	Africa
Africa|hCoV-19/DRC/11733/2020|EPI ISL 527571|B.1.149|Democratic Republic of the Congo|2020-05-26	Africa|hCoV-19/Ghana/KATH23/2020|EPI ISL 515181|A.11|Ghana|2020-03-22	0.0005086169	Africa
Africa|hCoV-19/DRC/11806/2020|EPI ISL 527572|B.1.214|Democratic Republic of the Congo|2020-05-26	Africa|hCoV-19/Ghana/KATH23/2020|EPI ISL 515181|A.11|Ghana|2020-03-22	0.0005794165	Africa
Africa|hCoV-19/DRC/1234/2020|EPI ISL 429258|B.1.5|Democratic Republic of the Congo|2020-04-06	Africa|hCoV-19/Ghana/KATH23/2020|EPI ISL 515181|A.11|Ghana|2020-03-22	0.0003570533	Africa
Africa|hCoV-19/DRC/1249/2020|EPI ISL 429259|B.1.5|Democratic Republic of the Congo|2020-04-06	Africa|hCoV-19/Ghana/KATH23/2020|EPI ISL 515181|A.11|Ghana|2020-03-22	0.0003745515	Africa
Africa|hCoV-19/DRC/1319/2020|EPI ISL 431011|B.1.128|Democratic Republic of the Congo|2020-04-07	Africa|hCoV-19/Ghana/KATH23/2020|EPI ISL 515181|A.11|Ghana|2020-03-22	0.0005102553	Africa
Africa|hCoV-19/DRC/1324/2020|EPI ISL 435033|B.1.128|Democratic Republic of the Congo|2020-04-07	Africa|hCoV-19/Ghana/KATH23/2020|EPI ISL 515181|A.11|Ghana|2020-03-22	0.0005068079	Africa
Africa|hCoV-19/DRC/1326/2020|EPI ISL 435116|B.1|Democratic Republic of the Congo|2020-04-07	Africa|hCoV-19/Ghana/KATH23/2020|EPI ISL 515181|A.11|Ghana|2020-03-22	0.0004499615	Africa
Africa|hCoV-19/DRC/1375/2020|EPI ISL 435117|B.1.1.1|Democratic Republic of the Congo|2020-04-07	Africa|hCoV-19/Ghana/KATH23/2020|EPI ISL 515181|A.11|Ghana|2020-03-22	0.0006557302	Africa
Africa|hCoV-19/DRC/1376/2020|EPI ISL 431012|B.1.1.1|Democratic Republic of the Congo|2020-04-07	Africa|hCoV-19/Ghana/KATH23/2020|EPI ISL 515181|A.11|Ghana|2020-03-22	0.0006158987	Africa
Africa|hCoV-19/DRC/1377/2020|EPI ISL 434678|B.1.1.1|Democratic Republic of the Congo|2020-04-07	Africa|hCoV-19/Ghana/KATH23/2020|EPI ISL 515181|A.11|Ghana|2020-03-22	0.0005768100	Africa
Africa|hCoV-19/DRC/1378/2020|EPI ISL 435118|B.1.1.1|Democratic Republic of the Congo|2020-04-07	Africa|hCoV-19/Ghana/KATH23/2020|EPI ISL 515181|A.11|Ghana|2020-03-22	0.0006140378	Africa
Africa|hCoV-19/DRC/1382/2020|EPI ISL 435113|B.1.1.1|Democratic Republic of the Congo|2020-04-07	Africa|hCoV-19/Ghana/KATH23/2020|EPI ISL 515181|A.11|Ghana|2020-03-22	0.0006257896	Africa
Africa|hCoV-19/DRC/1397/2020|EPI ISL 434679|B.1.1.1|Democratic Republic of the Congo|2020-04-07	Africa|hCoV-19/Ghana/KATH23/2020|EPI ISL 515181|A.11|Ghana|2020-03-22	0.0006146162	Africa
Africa|hCoV-19/DRC/1398/2020|EPI ISL 435114|B.1.1.1|Democratic Republic of the Congo|2020-04-07	Africa|hCoV-19/Ghana/KATH23/2020|EPI ISL 515181|A.11|Ghana|2020-03-22	0.0005732706	Africa
Africa|hCoV-19/DRC/1422/2020|EPI ISL 434680|B.1.149|Democratic Republic of the Congo|2020-04-08	Africa|hCoV-19/Ghana/KATH23/2020|EPI ISL 515181|A.11|Ghana|2020-03-22	0.0005170766	Africa
Africa|hCoV-19/DRC/1423/2020|EPI ISL 434710|B.1.149|Democratic Republic of the Congo|2020-04-08	Africa|hCoV-19/Ghana/KATH23/2020|EPI ISL 515181|A.11|Ghana|2020-03-22	0.0004719523	Africa
Africa|hCoV-19/DRC/1486/2020|EPI ISL 434711|B.1|Democratic Republic of the Congo|2020-04-08	Africa|hCoV-19/Ghana/KATH23/2020|EPI ISL 515181|A.11|Ghana|2020-03-22	0.0004540834	Africa
Africa|hCoV-19/DRC/1516/2020|EPI ISL 435032|B.1.5|Democratic Republic of the Congo|2020-04-09	Africa|hCoV-19/Ghana/KATH23/2020|EPI ISL 515181|A.11|Ghana|2020-03-22	0.0004033547	Africa
Africa|hCoV-19/DRC/1565/2020|EPI ISL 434681|B.1|Democratic Republic of the Congo|2020-04-09	Africa|hCoV-19/Ghana/KATH23/2020|EPI ISL 515181|A.11|Ghana|2020-03-22	0.0004458818	Africa
Africa|hCoV-19/DRC/158/2020|EPI ISL 417950|B.40|Democratic Republic of the Congo|2020-03-20	Africa|hCoV-19/Ghana/KATH23/2020|EPI ISL 515181|A.11|Ghana|2020-03-22	0.0004706609	Africa
Africa|hCoV-19/DRC/1715/2020|EPI ISL 435156|B.1.84|Democratic Republic of the Congo|2020-04-10	Africa|hCoV-19/Ghana/KATH23/2020|EPI ISL 515181|A.11|Ghana|2020-03-22	0.0004756042	Africa
Africa|hCoV-19/DRC/1767/2020|EPI ISL 435157|B.1.5|Democratic Republic of the Congo|2020-04-10	Africa|hCoV-19/Ghana/KATH23/2020|EPI ISL 515181|A.11|Ghana|2020-03-22	0.0003504194	Africa
Africa|hCoV-19/DRC/1779/2020|EPI ISL 435158|C.14|Democratic Republic of the Congo|2020-04-10	Africa|hCoV-19/Ghana/KATH23/2020|EPI ISL 515181|A.11|Ghana|2020-03-22	0.0006964467	Africa
Africa|hCoV-19/DRC/191/2020|EPI ISL 417955|B.1.128|Democratic Republic of the Congo|2020-03-21	Africa|hCoV-19/Ghana/KATH23/2020|EPI ISL 515181|A.11|Ghana|2020-03-22	0.0005049895	Africa
Africa|hCoV-19/DRC/1952/2020|EPI ISL 435159|B.1.5|Democratic Republic of the Congo|2020-04-11	Africa|hCoV-19/Ghana/KATH23/2020|EPI ISL 515181|A.11|Ghana|2020-03-22	0.0003810637	Africa
Africa|hCoV-19/DRC/1982/2020|EPI ISL 435160|B.1|Democratic Republic of the Congo|2020-04-12	Africa|hCoV-19/Ghana/KATH23/2020|EPI ISL 515181|A.11|Ghana|2020-03-22	0.0004486465	Africa
Africa|hCoV-19/DRC/2047/2020|EPI ISL 435161|B.1.1.1|Democratic Republic of the Congo|2020-04-12	Africa|hCoV-19/Ghana/KATH23/2020|EPI ISL 515181|A.11|Ghana|2020-03-22	0.0005484074	Africa
Africa|hCoV-19/DRC/2063/2020|EPI ISL 435162|B.1|Democratic Republic of the Congo|2020-04-12	Africa|hCoV-19/Ghana/KATH23/2020|EPI ISL 515181|A.11|Ghana|2020-03-22	0.0004143941	Africa
Africa|hCoV-19/DRC/2120/2020|EPI ISL 435163|B.1.149|Democratic Republic of the Congo|2020-04-12	Africa|hCoV-19/Ghana/KATH23/2020|EPI ISL 515181|A.11|Ghana|2020-03-22	0.0004753166	Africa
Africa|hCoV-19/DRC/2121/2020|EPI ISL 435164|B.1.149|Democratic Republic of the Congo|2020-04-12	Africa|hCoV-19/Ghana/KATH23/2020|EPI ISL 515181|A.11|Ghana|2020-03-22	0.0004824901	Africa
Africa|hCoV-19/DRC/2122/2020|EPI ISL 435165|B.1.149|Democratic Republic of the Congo|2020-04-13	Africa|hCoV-19/Ghana/KATH23/2020|EPI ISL 515181|A.11|Ghana|2020-03-22	0.0005260956	Africa
Africa|hCoV-19/DRC/2125/2020|EPI ISL 435166|B.1.149|Democratic Republic of the Congo|2020-04-13	Africa|hCoV-19/Ghana/KATH23/2020|EPI ISL 515181|A.11|Ghana|2020-03-22	0.0004149326	Africa
Africa|hCoV-19/DRC/2128/2020|EPI ISL 435167|B.1|Democratic Republic of the Congo|2020-04-13	Africa|hCoV-19/Ghana/KATH23/2020|EPI ISL 515181|A.11|Ghana|2020-03-22	0.0003526060	Africa
Africa|hCoV-19/DRC/2133/2020|EPI ISL 435168|B.1.128|Democratic Republic of the Congo|2020-04-13	Africa|hCoV-19/Ghana/KATH23/2020|EPI ISL 515181|A.11|Ghana|2020-03-22	0.0004897261	Africa
Africa|hCoV-19/DRC/214/2020|EPI ISL 420030|B.1.6|Democratic Republic of the Congo|2020-03-21	Africa|hCoV-19/Ghana/KATH23/2020|EPI ISL 515181|A.11|Ghana|2020-03-22	0.0003710561	Africa
Africa|hCoV-19/DRC/215/2020|EPI ISL 420031|B.1.1.1|Democratic Republic of the Congo|2020-03-21	Africa|hCoV-19/Ghana/KATH23/2020|EPI ISL 515181|A.11|Ghana|2020-03-22	0.0005829206	Africa
Africa|hCoV-19/DRC/2169/2020|EPI ISL 436194|B.1.5|Democratic Republic of the Congo|2020-04-13	Africa|hCoV-19/Ghana/KATH23/2020|EPI ISL 515181|A.11|Ghana|2020-03-22	0.0004196787	Africa
Africa|hCoV-19/DRC/2299/2020|EPI ISL 436412|B.1.5|Democratic Republic of the Congo|2020-04-14	Africa|hCoV-19/Ghana/KATH23/2020|EPI ISL 515181|A.11|Ghana|2020-03-22	0.0004747155	Africa
Africa|hCoV-19/DRC/236/2020|EPI ISL 420032|B.1.128|Democratic Republic of the Congo|2020-03-22	Africa|hCoV-19/Ghana/KATH23/2020|EPI ISL 515181|A.11|Ghana|2020-03-22	0.0005056072	Africa
Africa|hCoV-19/DRC/2363/2020|EPI ISL 437194|B.1.84|Democratic Republic of the Congo|2020-04-14	Africa|hCoV-19/Ghana/KATH23/2020|EPI ISL 515181|A.11|Ghana|2020-03-22	0.0004407597	Africa
Africa|hCoV-19/DRC/2384/2020|EPI ISL 437196|B.1.149|Democratic Republic of the Congo|2020-04-14	Africa|hCoV-19/Ghana/KATH23/2020|EPI ISL 515181|A.11|Ghana|2020-03-22	0.0004488789	Africa
Africa|hCoV-19/DRC/241/2020|EPI ISL 420033|B.1.1.75|Democratic Republic of the Congo|2020-03-22	Africa|hCoV-19/Ghana/KATH23/2020|EPI ISL 515181|A.11|Ghana|2020-03-22	0.0005394033	Africa
Africa|hCoV-19/DRC/243/2020|EPI ISL 420034|B.1|Democratic Republic of the Congo|2020-03-22	Africa|hCoV-19/Ghana/KATH23/2020|EPI ISL 515181|A.11|Ghana|2020-03-22	0.0004135071	Africa
Africa|hCoV-19/DRC/248/2020|EPI ISL 420035|B.1.5|Democratic Republic of the Congo|2020-03-22	Africa|hCoV-19/Ghana/KATH23/2020|EPI ISL 515181|A.11|Ghana|2020-03-22	0.0003707396	Africa
Africa|hCoV-19/DRC/2496/2020|EPI ISL 437337|B.1.149|Democratic Republic of the Congo|2020-04-15	Africa|hCoV-19/Ghana/KATH23/2020|EPI ISL 515181|A.11|Ghana|2020-03-22	0.0005042459	Africa
Africa|hCoV-19/DRC/2529/2020|EPI ISL 437338|B.1.178|Democratic Republic of the Congo|2020-04-15	Africa|hCoV-19/Ghana/KATH23/2020|EPI ISL 515181|A.11|Ghana|2020-03-22	0.0004706199	Africa
Africa|hCoV-19/DRC/253/2020|EPI ISL 420838|B.1.5|Democratic Republic of the Congo|2020-03-22	Africa|hCoV-19/Ghana/KATH23/2020|EPI ISL 515181|A.11|Ghana|2020-03-22	0.0003720941	Africa
Africa|hCoV-19/DRC/2536/2020|EPI ISL 437339|B.1|Democratic Republic of the Congo|2020-04-15	Africa|hCoV-19/Ghana/KATH23/2020|EPI ISL 515181|A.11|Ghana|2020-03-22	0.0004706200	Africa
Africa|hCoV-19/DRC/254/2020|EPI ISL 420839|B.1|Democratic Republic of the Congo|2020-03-22	Africa|hCoV-19/Ghana/KATH23/2020|EPI ISL 515181|A.11|Ghana|2020-03-22	0.0004090876	Africa
Africa|hCoV-19/DRC/2563/2020|EPI ISL 437340|B.1.9|Democratic Republic of the Congo|2020-04-15	Africa|hCoV-19/Ghana/KATH23/2020|EPI ISL 515181|A.11|Ghana|2020-03-22	0.0006723956	Africa
Africa|hCoV-19/DRC/2580/2020|EPI ISL 437341|B.1.5|Democratic Republic of the Congo|2020-04-15	Africa|hCoV-19/Ghana/KATH23/2020|EPI ISL 515181|A.11|Ghana|2020-03-22	0.0004056408	Africa
Africa|hCoV-19/DRC/2644/2020|EPI ISL 437342|B.1.84|Democratic Republic of the Congo|2020-04-15	Africa|hCoV-19/Ghana/KATH23/2020|EPI ISL 515181|A.11|Ghana|2020-03-22	0.0004775504	Africa
Africa|hCoV-19/DRC/2670/2020|EPI ISL 437343|B.1.9|Democratic Republic of the Congo|2020-04-15	Africa|hCoV-19/Ghana/KATH23/2020|EPI ISL 515181|A.11|Ghana|2020-03-22	0.0007060765	Africa
Africa|hCoV-19/DRC/2727/2020|EPI ISL 437344|B.1|Democratic Republic of the Congo|2020-04-16	Africa|hCoV-19/Ghana/KATH23/2020|EPI ISL 515181|A.11|Ghana|2020-03-22	0.0004106369	Africa
Africa|hCoV-19/DRC/2728/2020|EPI ISL 437345|B.1.84|Democratic Republic of the Congo|2020-04-16	Africa|hCoV-19/Ghana/KATH23/2020|EPI ISL 515181|A.11|Ghana|2020-03-22	0.0004820812	Africa
Africa|hCoV-19/DRC/2813/2020|EPI ISL 437346|C.14|Democratic Republic of the Congo|2020-04-16	Africa|hCoV-19/Ghana/KATH23/2020|EPI ISL 515181|A.11|Ghana|2020-03-22	0.0007065140	Africa
Africa|hCoV-19/DRC/2819/2020|EPI ISL 437347|B.1|Democratic Republic of the Congo|2020-04-16	Africa|hCoV-19/Ghana/KATH23/2020|EPI ISL 515181|A.11|Ghana|2020-03-22	0.0005152016	Africa
Africa|hCoV-19/DRC/2827/2020|EPI ISL 437348|B.1|Democratic Republic of the Congo|2020-04-16	Africa|hCoV-19/Ghana/KATH23/2020|EPI ISL 515181|A.11|Ghana|2020-03-22	0.0004033371	Africa
Africa|hCoV-19/DRC/2855/2020|EPI ISL 437350|B.1|Democratic Republic of the Congo|2020-04-16	Africa|hCoV-19/Ghana/KATH23/2020|EPI ISL 515181|A.11|Ghana|2020-03-22	0.0004369954	Africa
Africa|hCoV-19/DRC/2864/2020|EPI ISL 437351|B.1|Democratic Republic of the Congo|2020-04-16	Africa|hCoV-19/Ghana/KATH23/2020|EPI ISL 515181|A.11|Ghana|2020-03-22	0.0004379183	Africa
Africa|hCoV-19/DRC/2904/2020|EPI ISL 437352|B.1|Democratic Republic of the Congo|2020-04-17	Africa|hCoV-19/Ghana/KATH23/2020|EPI ISL 515181|A.11|Ghana|2020-03-22	0.0004369954	Africa
Africa|hCoV-19/DRC/2938/2020|EPI ISL 437353|B.1.275|Democratic Republic of the Congo|2020-04-17	Africa|hCoV-19/Ghana/KATH23/2020|EPI ISL 515181|A.11|Ghana|2020-03-22	0.0006258675	Africa
Africa|hCoV-19/DRC/2939/2020|EPI ISL 437354|B.1|Democratic Republic of the Congo|2020-04-17	Africa|hCoV-19/Ghana/KATH23/2020|EPI ISL 515181|A.11|Ghana|2020-03-22	0.0005389799	Africa
Africa|hCoV-19/DRC/2942/2020|EPI ISL 437355|B.1|Democratic Republic of the Congo|2020-04-17	Africa|hCoV-19/Ghana/KATH23/2020|EPI ISL 515181|A.11|Ghana|2020-03-22	0.0005184937	Africa
Africa|hCoV-19/DRC/299/2020|EPI ISL 420840|B.4|Democratic Republic of the Congo|2020-03-20	Africa|hCoV-19/Ghana/KATH23/2020|EPI ISL 515181|A.11|Ghana|2020-03-22	0.0005472405	Africa
Africa|hCoV-19/DRC/300/2020|EPI ISL 420841|A|Democratic Republic of the Congo|2020-03-22	Africa|hCoV-19/Ghana/KATH23/2020|EPI ISL 515181|A.11|Ghana|2020-03-22	0.0001355181	Africa
Africa|hCoV-19/DRC/3041/2020|EPI ISL 437356|B.1|Democratic Republic of the Congo|2020-04-18	Africa|hCoV-19/Ghana/KATH23/2020|EPI ISL 515181|A.11|Ghana|2020-03-22	0.0005063340	Africa
Africa|hCoV-19/DRC/307/2020|EPI ISL 420842|B.1.9|Democratic Republic of the Congo|2020-03	Africa|hCoV-19/Ghana/KATH23/2020|EPI ISL 515181|A.11|Ghana|2020-03-22	0.0005195424	Africa
Africa|hCoV-19/DRC/3070/2020|EPI ISL 437357|B.1.214|Democratic Republic of the Congo|2020-04-18	Africa|hCoV-19/Ghana/KATH23/2020|EPI ISL 515181|A.11|Ghana|2020-03-22	0.0005408326	Africa
Africa|hCoV-19/DRC/3089/2020|EPI ISL 437358|B.1.84|Democratic Republic of the Congo|2020-04-19	Africa|hCoV-19/Ghana/KATH23/2020|EPI ISL 515181|A.11|Ghana|2020-03-22	0.0004712077	Africa
Africa|hCoV-19/DRC/3440/2020|EPI ISL 447597|B.1.84|Democratic Republic of the Congo|2020-04-22	Africa|hCoV-19/Ghana/KATH23/2020|EPI ISL 515181|A.11|Ghana|2020-03-22	0.0004424590	Africa
Africa|hCoV-19/DRC/3451/2020|EPI ISL 447598|B.1.178|Democratic Republic of the Congo|2020-04-22	Africa|hCoV-19/Ghana/KATH23/2020|EPI ISL 515181|A.11|Ghana|2020-03-22	0.0004428145	Africa
Africa|hCoV-19/DRC/3453/2020|EPI ISL 447599|B.1.84|Democratic Republic of the Congo|2020-04-22	Africa|hCoV-19/Ghana/KATH23/2020|EPI ISL 515181|A.11|Ghana|2020-03-22	0.0004427302	Africa
Africa|hCoV-19/DRC/3481/2020|EPI ISL 447600|B.1|Democratic Republic of the Congo|2020-04-22	Africa|hCoV-19/Ghana/KATH23/2020|EPI ISL 515181|A.11|Ghana|2020-03-22	0.0003493999	Africa
Africa|hCoV-19/DRC/3482/2020|EPI ISL 447601|B.1|Democratic Republic of the Congo|2020-04-22	Africa|hCoV-19/Ghana/KATH23/2020|EPI ISL 515181|A.11|Ghana|2020-03-22	0.0003777276	Africa
Africa|hCoV-19/DRC/3483/2020|EPI ISL 447602|B.1|Democratic Republic of the Congo|2020-04-22	Africa|hCoV-19/Ghana/KATH23/2020|EPI ISL 515181|A.11|Ghana|2020-03-22	0.0003837620	Africa
Africa|hCoV-19/DRC/3490/2020|EPI ISL 447603|B.1|Democratic Republic of the Congo|2020-04-22	Africa|hCoV-19/Ghana/KATH23/2020|EPI ISL 515181|A.11|Ghana|2020-03-22	0.0004092466	Africa
Africa|hCoV-19/DRC/3504/2020|EPI ISL 447604|B.1.149|Democratic Republic of the Congo|2020-04-23	Africa|hCoV-19/Ghana/KATH23/2020|EPI ISL 515181|A.11|Ghana|2020-03-22	0.0004540023	Africa
Africa|hCoV-19/DRC/352/2020|EPI ISL 420850|B.1.5|Democratic Republic of the Congo|2020-03	Africa|hCoV-19/Ghana/KATH23/2020|EPI ISL 515181|A.11|Ghana|2020-03-22	0.0004088171	Africa
Africa|hCoV-19/DRC/353/2020|EPI ISL 420843|B.1.5|Democratic Republic of the Congo|2020-03	Africa|hCoV-19/Ghana/KATH23/2020|EPI ISL 515181|A.11|Ghana|2020-03-22	0.0003406834	Africa
Africa|hCoV-19/DRC/355/2020|EPI ISL 420844|B.1|Democratic Republic of the Congo|2020-03	Africa|hCoV-19/Ghana/KATH23/2020|EPI ISL 515181|A.11|Ghana|2020-03-22	0.0004047653	Africa
Africa|hCoV-19/DRC/3552/2020|EPI ISL 447605|B.1.84|Democratic Republic of the Congo|2020-04-23	Africa|hCoV-19/Ghana/KATH23/2020|EPI ISL 515181|A.11|Ghana|2020-03-22	0.0004480344	Africa
Africa|hCoV-19/DRC/3595/2020|EPI ISL 447606|B.1.5|Democratic Republic of the Congo|2020-04-23	Africa|hCoV-19/Ghana/KATH23/2020|EPI ISL 515181|A.11|Ghana|2020-03-22	0.0004416217	Africa
Africa|hCoV-19/DRC/3632/2020|EPI ISL 447607|B.1.5|Democratic Republic of the Congo|2020-04-23	Africa|hCoV-19/Ghana/KATH23/2020|EPI ISL 515181|A.11|Ghana|2020-03-22	0.0004089204	Africa
Africa|hCoV-19/DRC/3633/2020|EPI ISL 447230|B.1.5|Democratic Republic of the Congo|2020-04-23	Africa|hCoV-19/Ghana/KATH23/2020|EPI ISL 515181|A.11|Ghana|2020-03-22	0.0004128162	Africa
Africa|hCoV-19/DRC/3653/2020|EPI ISL 447231|B.1.128|Democratic Republic of the Congo|2020-04-23	Africa|hCoV-19/Ghana/KATH23/2020|EPI ISL 515181|A.11|Ghana|2020-03-22	0.0005405985	Africa
Africa|hCoV-19/DRC/3659/2020|EPI ISL 447232|B.1.128|Democratic Republic of the Congo|2020-04-23	Africa|hCoV-19/Ghana/KATH23/2020|EPI ISL 515181|A.11|Ghana|2020-03-22	0.0005410921	Africa
Africa|hCoV-19/DRC/3661/2020|EPI ISL 447233|B.1.128|Democratic Republic of the Congo|2020-04-23	Africa|hCoV-19/Ghana/KATH23/2020|EPI ISL 515181|A.11|Ghana|2020-03-22	0.0005457050	Africa
Africa|hCoV-19/DRC/3662/2020|EPI ISL 447234|B.1.128|Democratic Republic of the Congo|2020-04-23	Africa|hCoV-19/Ghana/KATH23/2020|EPI ISL 515181|A.11|Ghana|2020-03-22	0.0005452960	Africa
Africa|hCoV-19/DRC/3664/2020|EPI ISL 447235|B.1.128|Democratic Republic of the Congo|2020-04-23	Africa|hCoV-19/Ghana/KATH23/2020|EPI ISL 515181|A.11|Ghana|2020-03-22	0.0005453889	Africa
Africa|hCoV-19/DRC/3683/2020|EPI ISL 447236|B.1.5|Democratic Republic of the Congo|2020-04-24	Africa|hCoV-19/Ghana/KATH23/2020|EPI ISL 515181|A.11|Ghana|2020-03-22	0.0004430302	Africa
Africa|hCoV-19/DRC/3688/2020|EPI ISL 447237|B.1.128|Democratic Republic of the Congo|2020-04-24	Africa|hCoV-19/Ghana/KATH23/2020|EPI ISL 515181|A.11|Ghana|2020-03-22	0.0005775920	Africa
Africa|hCoV-19/DRC/376/2020|EPI ISL 420851|B.1.6|Democratic Republic of the Congo|2020-03-25	Africa|hCoV-19/Ghana/KATH23/2020|EPI ISL 515181|A.11|Ghana|2020-03-22	0.0004753717	Africa
Africa|hCoV-19/DRC/3764/2020|EPI ISL 447238|B.1.84|Democratic Republic of the Congo|2020-04-24	Africa|hCoV-19/Ghana/KATH23/2020|EPI ISL 515181|A.11|Ghana|2020-03-22	0.0005105053	Africa
Africa|hCoV-19/DRC/3768/2020|EPI ISL 447239|B.1.84|Democratic Republic of the Congo|2020-04-24	Africa|hCoV-19/Ghana/KATH23/2020|EPI ISL 515181|A.11|Ghana|2020-03-22	0.0004427497	Africa
Africa|hCoV-19/DRC/3778/2020|EPI ISL 447240|B.1.128|Democratic Republic of the Congo|2020-04-24	Africa|hCoV-19/Ghana/KATH23/2020|EPI ISL 515181|A.11|Ghana|2020-03-22	0.0005764757	Africa
Africa|hCoV-19/DRC/3787/2020|EPI ISL 447241|B.1|Democratic Republic of the Congo|2020-04-24	Africa|hCoV-19/Ghana/KATH23/2020|EPI ISL 515181|A.11|Ghana|2020-03-22	0.0004161412	Africa
Africa|hCoV-19/DRC/3791/2020|EPI ISL 447242|B.1|Democratic Republic of the Congo|2020-04-24	Africa|hCoV-19/Ghana/KATH23/2020|EPI ISL 515181|A.11|Ghana|2020-03-22	0.0004920128	Africa
Africa|hCoV-19/DRC/3803/2020|EPI ISL 447243|B.1|Democratic Republic of the Congo|2020-04-24	Africa|hCoV-19/Ghana/KATH23/2020|EPI ISL 515181|A.11|Ghana|2020-03-22	0.0003835880	Africa
Africa|hCoV-19/DRC/3806/2020|EPI ISL 447244|B.1|Democratic Republic of the Congo|2020-04-24	Africa|hCoV-19/Ghana/KATH23/2020|EPI ISL 515181|A.11|Ghana|2020-03-22	0.0003835613	Africa
Africa|hCoV-19/DRC/3827/2020|EPI ISL 447245|B.1|Democratic Republic of the Congo|2020-04-24	Africa|hCoV-19/Ghana/KATH23/2020|EPI ISL 515181|A.11|Ghana|2020-03-22	0.0005111747	Africa
Africa|hCoV-19/DRC/3829/2020|EPI ISL 447246|B.1|Democratic Republic of the Congo|2020-04-24	Africa|hCoV-19/Ghana/KATH23/2020|EPI ISL 515181|A.11|Ghana|2020-03-22	0.0004777378	Africa
Africa|hCoV-19/DRC/3834/2020|EPI ISL 447247|A|Democratic Republic of the Congo|2020-04-25	Africa|hCoV-19/Ghana/KATH23/2020|EPI ISL 515181|A.11|Ghana|2020-03-22	0.0002400078	Africa
Africa|hCoV-19/DRC/3837/2020|EPI ISL 447248|B.1.128|Democratic Republic of the Congo|2020-04-25	Africa|hCoV-19/Ghana/KATH23/2020|EPI ISL 515181|A.11|Ghana|2020-03-22	0.0005450359	Africa
Africa|hCoV-19/DRC/3841/2020|EPI ISL 447249|B.1.128|Democratic Republic of the Congo|2020-04-25	Africa|hCoV-19/Ghana/KATH23/2020|EPI ISL 515181|A.11|Ghana|2020-03-22	0.0006117944	Africa
Africa|hCoV-19/DRC/3842/2020|EPI ISL 471396|B.1.128|Democratic Republic of the Congo|2020-04-25	Africa|hCoV-19/Ghana/KATH23/2020|EPI ISL 515181|A.11|Ghana|2020-03-22	0.0006051724	Africa
Africa|hCoV-19/DRC/3846/2020|EPI ISL 471397|B.1.84|Democratic Republic of the Congo|2020-04-25	Africa|hCoV-19/Ghana/KATH23/2020|EPI ISL 515181|A.11|Ghana|2020-03-22	0.0005378623	Africa
Africa|hCoV-19/DRC/3937/2020|EPI ISL 471398|B.1|Democratic Republic of the Congo|2020-04-25	Africa|hCoV-19/Ghana/KATH23/2020|EPI ISL 515181|A.11|Ghana|2020-03-22	0.0005042358	Africa
Africa|hCoV-19/DRC/3941/2020|EPI ISL 471399|B.1.128|Democratic Republic of the Congo|2020-04-25	Africa|hCoV-19/Ghana/KATH23/2020|EPI ISL 515181|A.11|Ghana|2020-03-22	0.0005780573	Africa
Africa|hCoV-19/DRC/3947/2020|EPI ISL 471400|B.1.214|Democratic Republic of the Congo|2020-04-25	Africa|hCoV-19/Ghana/KATH23/2020|EPI ISL 515181|A.11|Ghana|2020-03-22	0.0006051338	Africa
Africa|hCoV-19/DRC/3949/2020|EPI ISL 471401|B.1.84|Democratic Republic of the Congo|2020-04-26	Africa|hCoV-19/Ghana/KATH23/2020|EPI ISL 515181|A.11|Ghana|2020-03-22	0.0004404610	Africa
Africa|hCoV-19/DRC/396/2020|EPI ISL 420852|B.1.6|Democratic Republic of the Congo|2020-03-26	Africa|hCoV-19/Ghana/KATH23/2020|EPI ISL 515181|A.11|Ghana|2020-03-22	0.0004409734	Africa
Africa|hCoV-19/DRC/397/2020|EPI ISL 420845|B.1.6|Democratic Republic of the Congo|2020-03-26	Africa|hCoV-19/Ghana/KATH23/2020|EPI ISL 515181|A.11|Ghana|2020-03-22	0.0004376339	Africa
Africa|hCoV-19/DRC/400/2020|EPI ISL 420846|B.1.5|Democratic Republic of the Congo|2020-03	Africa|hCoV-19/Ghana/KATH23/2020|EPI ISL 515181|A.11|Ghana|2020-03-22	0.0004051069	Africa
Africa|hCoV-19/DRC/4012/2020|EPI ISL 471402|B.1|Democratic Republic of the Congo|2020-04-26	Africa|hCoV-19/Ghana/KATH23/2020|EPI ISL 515181|A.11|Ghana|2020-03-22	0.0005715152	Africa
Africa|hCoV-19/DRC/402/2020|EPI ISL 420853|B.1|Democratic Republic of the Congo|2020-03-26	Africa|hCoV-19/Ghana/KATH23/2020|EPI ISL 515181|A.11|Ghana|2020-03-22	0.0003878335	Africa
Africa|hCoV-19/DRC/4020/2020|EPI ISL 471403|B.1.5|Democratic Republic of the Congo|2020-04-26	Africa|hCoV-19/Ghana/KATH23/2020|EPI ISL 515181|A.11|Ghana|2020-03-22	0.0005042570	Africa
Africa|hCoV-19/DRC/4026/2020|EPI ISL 471404|B.1.84|Democratic Republic of the Congo|2020-04-27	Africa|hCoV-19/Ghana/KATH23/2020|EPI ISL 515181|A.11|Ghana|2020-03-22	0.0004727396	Africa
Africa|hCoV-19/DRC/4060/2020|EPI ISL 471405|B.1|Democratic Republic of the Congo|2020-04-27	Africa|hCoV-19/Ghana/KATH23/2020|EPI ISL 515181|A.11|Ghana|2020-03-22	0.0005052257	Africa
Africa|hCoV-19/DRC/4075/2020|EPI ISL 471406|B.1.214|Democratic Republic of the Congo|2020-04-27	Africa|hCoV-19/Ghana/KATH23/2020|EPI ISL 515181|A.11|Ghana|2020-03-22	0.0005765009	Africa
Africa|hCoV-19/DRC/4084/2020|EPI ISL 471407|B.1.214|Democratic Republic of the Congo|2020-04-27	Africa|hCoV-19/Ghana/KATH23/2020|EPI ISL 515181|A.11|Ghana|2020-03-22	0.0006057446	Africa
Africa|hCoV-19/DRC/4132/2020|EPI ISL 471408|B.1|Democratic Republic of the Congo|2020-04-27	Africa|hCoV-19/Ghana/KATH23/2020|EPI ISL 515181|A.11|Ghana|2020-03-22	0.0005378497	Africa
Africa|hCoV-19/DRC/4141/2020|EPI ISL 471409|B.1.128|Democratic Republic of the Congo|2020-04-27	Africa|hCoV-19/Ghana/KATH23/2020|EPI ISL 515181|A.11|Ghana|2020-03-22	0.0005715152	Africa
Africa|hCoV-19/DRC/4145/2020|EPI ISL 471410|B.1|Democratic Republic of the Congo|2020-04-27	Africa|hCoV-19/Ghana/KATH23/2020|EPI ISL 515181|A.11|Ghana|2020-03-22	0.0004706105	Africa
Africa|hCoV-19/DRC/4194/2020|EPI ISL 471414|B.1.5|Democratic Republic of the Congo|2020-04-28	Africa|hCoV-19/Ghana/KATH23/2020|EPI ISL 515181|A.11|Ghana|2020-03-22	0.0005042239	Africa
Africa|hCoV-19/DRC/4250/2020|EPI ISL 471415|B.1.1.1|Democratic Republic of the Congo|2020-04-28	Africa|hCoV-19/Ghana/KATH23/2020|EPI ISL 515181|A.11|Ghana|2020-03-22	0.0006724591	Africa
Africa|hCoV-19/DRC/4279/2020|EPI ISL 514114|B.1|Democratic Republic of the Congo|2020-04-28	Africa|hCoV-19/Ghana/KATH23/2020|EPI ISL 515181|A.11|Ghana|2020-03-22	0.0004771192	Africa
Africa|hCoV-19/DRC/4282/2020|EPI ISL 514103|B.1.128|Democratic Republic of the Congo|2020-04-08	Africa|hCoV-19/Ghana/KATH23/2020|EPI ISL 515181|A.11|Ghana|2020-03-22	0.0005112742	Africa
Africa|hCoV-19/DRC/4284/2020|EPI ISL 514115|B.1.128|Democratic Republic of the Congo|2020-04-28	Africa|hCoV-19/Ghana/KATH23/2020|EPI ISL 515181|A.11|Ghana|2020-03-22	0.0005112220	Africa
Africa|hCoV-19/DRC/431/2020|EPI ISL 420847|B.1.147|Democratic Republic of the Congo|2020-03-26	Africa|hCoV-19/Ghana/KATH23/2020|EPI ISL 515181|A.11|Ghana|2020-03-22	0.0004376295	Africa
Africa|hCoV-19/DRC/4418/2020|EPI ISL 496506|B.1.128|Democratic Republic of the Congo|2020-04-29	Africa|hCoV-19/Ghana/KATH23/2020|EPI ISL 515181|A.11|Ghana|2020-03-22	0.0005453518	Africa
Africa|hCoV-19/DRC/4422/2020|EPI ISL 496507|B.1.128|Democratic Republic of the Congo|2020-04-29	Africa|hCoV-19/Ghana/KATH23/2020|EPI ISL 515181|A.11|Ghana|2020-03-22	0.0004825518	Africa
Africa|hCoV-19/DRC/4427/2020|EPI ISL 496508|B.1.128|Democratic Republic of the Congo|2020-04-29	Africa|hCoV-19/Ghana/KATH23/2020|EPI ISL 515181|A.11|Ghana|2020-03-22	0.0004868803	Africa
Africa|hCoV-19/DRC/4429/2020|EPI ISL 513589|B.1.128|Democratic Republic of the Congo|2020-04-29	Africa|hCoV-19/Ghana/KATH23/2020|EPI ISL 515181|A.11|Ghana|2020-03-22	0.0004869142	Africa
Africa|hCoV-19/DRC/4430/2020|EPI ISL 496509|B.1.128|Democratic Republic of the Congo|2020-04-29	Africa|hCoV-19/Ghana/KATH23/2020|EPI ISL 515181|A.11|Ghana|2020-03-22	0.0005117096	Africa
Africa|hCoV-19/DRC/4437/2020|EPI ISL 513590|B.1.128|Democratic Republic of the Congo|2020-05-02	Africa|hCoV-19/Ghana/KATH23/2020|EPI ISL 515181|A.11|Ghana|2020-03-22	0.0005217953	Africa
Africa|hCoV-19/DRC/4442/2020|EPI ISL 496510|B.1.128|Democratic Republic of the Congo|2020-04-29	Africa|hCoV-19/Ghana/KATH23/2020|EPI ISL 515181|A.11|Ghana|2020-03-22	0.0004830008	Africa
Africa|hCoV-19/DRC/4444/2020|EPI ISL 514104|B.1.128|Democratic Republic of the Congo|2020-04-29	Africa|hCoV-19/Ghana/KATH23/2020|EPI ISL 515181|A.11|Ghana|2020-03-22	0.0005096240	Africa
Africa|hCoV-19/DRC/445/2020|EPI ISL 420848|B.1|Democratic Republic of the Congo|2020-03	Africa|hCoV-19/Ghana/KATH23/2020|EPI ISL 515181|A.11|Ghana|2020-03-22	0.0004196578	Africa
Africa|hCoV-19/DRC/4501/2020|EPI ISL 513591|B.1.5|Democratic Republic of the Congo|2020-05-30	Africa|hCoV-19/Ghana/KATH23/2020|EPI ISL 515181|A.11|Ghana|2020-03-22	0.0003826346	Africa
Africa|hCoV-19/DRC/4516/2020|EPI ISL 487192|B.1.1.275|Democratic Republic of the Congo|2020-04-28	Africa|hCoV-19/Ghana/KATH23/2020|EPI ISL 515181|A.11|Ghana|2020-03-22	0.0005099547	Africa
Africa|hCoV-19/DRC/4524/2020|EPI ISL 513597|A|Democratic Republic of the Congo|2020-04-30	Africa|hCoV-19/Ghana/KATH23/2020|EPI ISL 515181|A.11|Ghana|2020-03-22	0.0002035398	Africa
Africa|hCoV-19/DRC/4541/2020|EPI ISL 513598|B.1|Democratic Republic of the Congo|2020-04-30	Africa|hCoV-19/Ghana/KATH23/2020|EPI ISL 515181|A.11|Ghana|2020-03-22	0.0005379432	Africa
Africa|hCoV-19/DRC/4551/2020|EPI ISL 513599|B.1.178|Democratic Republic of the Congo|2020-04-30	Africa|hCoV-19/Ghana/KATH23/2020|EPI ISL 515181|A.11|Ghana|2020-03-22	0.0005830922	Africa
Africa|hCoV-19/DRC/4561/2020|EPI ISL 513600|B.1|Democratic Republic of the Congo|2020-04-30	Africa|hCoV-19/Ghana/KATH23/2020|EPI ISL 515181|A.11|Ghana|2020-03-22	0.0005042238	Africa
Africa|hCoV-19/DRC/4562/2020|EPI ISL 513601|B.1.214|Democratic Republic of the Congo|2020-04-30	Africa|hCoV-19/Ghana/KATH23/2020|EPI ISL 515181|A.11|Ghana|2020-03-22	0.0005042357	Africa
Africa|hCoV-19/DRC/4568/2020|EPI ISL 513602|B.1|Democratic Republic of the Congo|2020-04-30	Africa|hCoV-19/Ghana/KATH23/2020|EPI ISL 515181|A.11|Ghana|2020-03-22	0.0004755700	Africa
Africa|hCoV-19/DRC/4578/2020|EPI ISL 513603|B.1|Democratic Republic of the Congo|2020-04-30	Africa|hCoV-19/Ghana/KATH23/2020|EPI ISL 515181|A.11|Ghana|2020-03-22	0.0005128066	Africa
Africa|hCoV-19/DRC/4613/2020|EPI ISL 513604|B.1.214|Democratic Republic of the Congo|2020-04-30	Africa|hCoV-19/Ghana/KATH23/2020|EPI ISL 515181|A.11|Ghana|2020-03-22	0.0005426774	Africa
Africa|hCoV-19/DRC/4614/2020|EPI ISL 513605|B.1|Democratic Republic of the Congo|2020-04-30	Africa|hCoV-19/Ghana/KATH23/2020|EPI ISL 515181|A.11|Ghana|2020-03-22	0.0006387906	Africa
Africa|hCoV-19/DRC/4631/2020|EPI ISL 513606|B.1.5|Democratic Republic of the Congo|2020-04-30	Africa|hCoV-19/Ghana/KATH23/2020|EPI ISL 515181|A.11|Ghana|2020-03-22	0.0006388337	Africa
Africa|hCoV-19/DRC/4633/2020|EPI ISL 513607|B.1.128|Democratic Republic of the Congo|2020-04-30	Africa|hCoV-19/Ghana/KATH23/2020|EPI ISL 515181|A.11|Ghana|2020-03-22	0.0006051723	Africa
Africa|hCoV-19/DRC/4642/2020|EPI ISL 513608|B.1.128|Democratic Republic of the Congo|2020-04-30	Africa|hCoV-19/Ghana/KATH23/2020|EPI ISL 515181|A.11|Ghana|2020-03-22	0.0006051460	Africa
Africa|hCoV-19/DRC/4647/2020|EPI ISL 513609|B.1.128|Democratic Republic of the Congo|2020-04-30	Africa|hCoV-19/Ghana/KATH23/2020|EPI ISL 515181|A.11|Ghana|2020-03-22	0.0005715152	Africa
Africa|hCoV-19/DRC/4653/2020|EPI ISL 513610|B.1.128|Democratic Republic of the Congo|2020-04-30	Africa|hCoV-19/Ghana/KATH23/2020|EPI ISL 515181|A.11|Ghana|2020-03-22	0.0006052070	Africa
Africa|hCoV-19/DRC/4681/2020|EPI ISL 514116|B.1.128|Democratic Republic of the Congo|2020-04-30	Africa|hCoV-19/Ghana/KATH23/2020|EPI ISL 515181|A.11|Ghana|2020-03-22	0.0005175351	Africa
Africa|hCoV-19/DRC/4683/2020|EPI ISL 514105|B.1.5|Democratic Republic of the Congo|2020-04-30	Africa|hCoV-19/Ghana/KATH23/2020|EPI ISL 515181|A.11|Ghana|2020-03-22	0.0005505485	Africa
Africa|hCoV-19/DRC/4685/2020|EPI ISL 514106|B.1.128|Democratic Republic of the Congo|2020-04-30	Africa|hCoV-19/Ghana/KATH23/2020|EPI ISL 515181|A.11|Ghana|2020-03-22	0.0005789093	Africa
Africa|hCoV-19/DRC/4690/2020|EPI ISL 514117|B.1.128|Democratic Republic of the Congo|2020-04-30	Africa|hCoV-19/Ghana/KATH23/2020|EPI ISL 515181|A.11|Ghana|2020-03-22	0.0005456493	Africa
Africa|hCoV-19/DRC/4693/2020|EPI ISL 514118|B.1.128|Democratic Republic of the Congo|2020-04-30	Africa|hCoV-19/Ghana/KATH23/2020|EPI ISL 515181|A.11|Ghana|2020-03-22	0.0005445353	Africa
Africa|hCoV-19/DRC/4694/2020|EPI ISL 514107|B.1.128|Democratic Republic of the Congo|2020-04-30	Africa|hCoV-19/Ghana/KATH23/2020|EPI ISL 515181|A.11|Ghana|2020-03-22	0.0005509655	Africa
Africa|hCoV-19/DRC/4720/2020|EPI ISL 514108|B.1.84|Democratic Republic of the Congo|2020-05-01	Africa|hCoV-19/Ghana/KATH23/2020|EPI ISL 515181|A.11|Ghana|2020-03-22	0.0004745916	Africa
Africa|hCoV-19/DRC/4785/2020|EPI ISL 514119|B.1.84|Democratic Republic of the Congo|2020-05-01	Africa|hCoV-19/Ghana/KATH23/2020|EPI ISL 515181|A.11|Ghana|2020-03-22	0.0006126897	Africa
Africa|hCoV-19/DRC/5019/2020|EPI ISL 496511|B.1|Democratic Republic of the Congo|2020-05-02	Africa|hCoV-19/Ghana/KATH23/2020|EPI ISL 515181|A.11|Ghana|2020-03-22	0.0004972420	Africa
Africa|hCoV-19/DRC/5094/2020|EPI ISL 496491|B.1.84|Democratic Republic of the Congo|2020-05-02	Africa|hCoV-19/Ghana/KATH23/2020|EPI ISL 515181|A.11|Ghana|2020-03-22	0.0004822426	Africa
Africa|hCoV-19/DRC/5186/2020|EPI ISL 496512|B.1|Democratic Republic of the Congo|2020-05-03	Africa|hCoV-19/Ghana/KATH23/2020|EPI ISL 515181|A.11|Ghana|2020-03-22	0.0004825943	Africa
Africa|hCoV-19/DRC/5187/2020|EPI ISL 513619|B.1|Democratic Republic of the Congo|2020-05-03	Africa|hCoV-19/Ghana/KATH23/2020|EPI ISL 515181|A.11|Ghana|2020-03-22	0.0005106228	Africa
Africa|hCoV-19/DRC/5205/2020|EPI ISL 487365|B.1.1.275|Democratic Republic of the Congo|2020-05-01	Africa|hCoV-19/Ghana/KATH23/2020|EPI ISL 515181|A.11|Ghana|2020-03-22	0.0005528764	Africa
Africa|hCoV-19/DRC/521/2020|EPI ISL 420854|B.1.5|Democratic Republic of the Congo|2020-03-25	Africa|hCoV-19/Ghana/KATH23/2020|EPI ISL 515181|A.11|Ghana|2020-03-22	0.0003719053	Africa
Africa|hCoV-19/DRC/5210/2020|EPI ISL 487369|B.1.1.275|Democratic Republic of the Congo|2020-05-01	Africa|hCoV-19/Ghana/KATH23/2020|EPI ISL 515181|A.11|Ghana|2020-03-22	0.0005165087	Africa
Africa|hCoV-19/DRC/523/2020|EPI ISL 420849|B.1.1.1|Democratic Republic of the Congo|2020-03-28	Africa|hCoV-19/Ghana/KATH23/2020|EPI ISL 515181|A.11|Ghana|2020-03-22	0.0005731932	Africa
Africa|hCoV-19/DRC/5240/2020|EPI ISL 496492|B.1|Democratic Republic of the Congo|2020-05-03	Africa|hCoV-19/Ghana/KATH23/2020|EPI ISL 515181|A.11|Ghana|2020-03-22	0.0004092732	Africa
Africa|hCoV-19/DRC/5377/2020|EPI ISL 496513|B.1|Democratic Republic of the Congo|2020-05-04	Africa|hCoV-19/Ghana/KATH23/2020|EPI ISL 515181|A.11|Ghana|2020-03-22	0.0004774885	Africa
Africa|hCoV-19/DRC/5538/2020|EPI ISL 514120|B.1|Democratic Republic of the Congo|2020-05-05	Africa|hCoV-19/Ghana/KATH23/2020|EPI ISL 515181|A.11|Ghana|2020-03-22	0.0004549461	Africa
Africa|hCoV-19/DRC/5651/2020|EPI ISL 496493|B.1.1.1|Democratic Republic of the Congo|2020-05-06	Africa|hCoV-19/Ghana/KATH23/2020|EPI ISL 515181|A.11|Ghana|2020-03-22	0.0005566730	Africa
Africa|hCoV-19/DRC/5705/2020|EPI ISL 496494|B.1.84|Democratic Republic of the Congo|2020-05-06	Africa|hCoV-19/Ghana/KATH23/2020|EPI ISL 515181|A.11|Ghana|2020-03-22	0.0004249428	Africa
Africa|hCoV-19/DRC/5735/2020|EPI ISL 496495|B.1.214|Democratic Republic of the Congo|2020-05-06	Africa|hCoV-19/Ghana/KATH23/2020|EPI ISL 515181|A.11|Ghana|2020-03-22	0.0004902629	Africa
Africa|hCoV-19/DRC/5815/2020|EPI ISL 495629|B.1.214|Democratic Republic of the Congo|2020-05-06	Africa|hCoV-19/Ghana/KATH23/2020|EPI ISL 515181|A.11|Ghana|2020-03-22	0.0004905256	Africa
Africa|hCoV-19/DRC/5907/2020|EPI ISL 496496|B.1.84|Democratic Republic of the Congo|2020-05-07	Africa|hCoV-19/Ghana/KATH23/2020|EPI ISL 515181|A.11|Ghana|2020-03-22	0.0005311694	Africa
Africa|hCoV-19/DRC/5913/2020|EPI ISL 496497|B.1|Democratic Republic of the Congo|2020-05-07	Africa|hCoV-19/Ghana/KATH23/2020|EPI ISL 515181|A.11|Ghana|2020-03-22	0.0005167685	Africa
Africa|hCoV-19/DRC/5927/2020|EPI ISL 496498|B.1.9|Democratic Republic of the Congo|2020-05-07	Africa|hCoV-19/Ghana/KATH23/2020|EPI ISL 515181|A.11|Ghana|2020-03-22	0.0006894444	Africa
Africa|hCoV-19/DRC/5957/2020|EPI ISL 496499|B.1.5|Democratic Republic of the Congo|2020-05-07	Africa|hCoV-19/Ghana/KATH23/2020|EPI ISL 515181|A.11|Ghana|2020-03-22	0.0003743295	Africa
Africa|hCoV-19/DRC/5964/2020|EPI ISL 496500|B.1.178|Democratic Republic of the Congo|2020-05-07	Africa|hCoV-19/Ghana/KATH23/2020|EPI ISL 515181|A.11|Ghana|2020-03-22	0.0003576458	Africa
Africa|hCoV-19/DRC/5996/2020|EPI ISL 496514|B.1.84|Democratic Republic of the Congo|2020-05-08	Africa|hCoV-19/Ghana/KATH23/2020|EPI ISL 515181|A.11|Ghana|2020-03-22	0.0004480144	Africa
Africa|hCoV-19/DRC/6026/2020|EPI ISL 513622|B.1.1.1|Democratic Republic of the Congo|2020-05-08	Africa|hCoV-19/Ghana/KATH23/2020|EPI ISL 515181|A.11|Ghana|2020-03-22	0.0006564690	Africa
Africa|hCoV-19/DRC/6143/2020|EPI ISL 496515|B.1|Democratic Republic of the Congo|2020-05-08	Africa|hCoV-19/Ghana/KATH23/2020|EPI ISL 515181|A.11|Ghana|2020-03-22	0.0004175786	Africa
Africa|hCoV-19/DRC/6151/2020|EPI ISL 513620|B.1.214|Democratic Republic of the Congo|2020-05-08	Africa|hCoV-19/Ghana/KATH23/2020|EPI ISL 515181|A.11|Ghana|2020-03-22	0.0005133501	Africa
Africa|hCoV-19/DRC/6163/2020|EPI ISL 513623|B.1.214|Democratic Republic of the Congo|2020-05-08	Africa|hCoV-19/Ghana/KATH23/2020|EPI ISL 515181|A.11|Ghana|2020-03-22	0.0005194293	Africa
Africa|hCoV-19/DRC/6203/2020|EPI ISL 514109|B.1|Democratic Republic of the Congo|2020-05-09	Africa|hCoV-19/Ghana/KATH23/2020|EPI ISL 515181|A.11|Ghana|2020-03-22	0.0006145486	Africa
Africa|hCoV-19/DRC/6209/2020|EPI ISL 514110|B.1.84|Democratic Republic of the Congo|2020-05-09	Africa|hCoV-19/Ghana/KATH23/2020|EPI ISL 515181|A.11|Ghana|2020-03-22	0.0004430665	Africa
Africa|hCoV-19/DRC/6227/2020|EPI ISL 514121|B.1.84|Democratic Republic of the Congo|2020-05-09	Africa|hCoV-19/Ghana/KATH23/2020|EPI ISL 515181|A.11|Ghana|2020-03-22	0.0004436562	Africa
Africa|hCoV-19/DRC/6313/2020|EPI ISL 496516|B.1.84|Democratic Republic of the Congo|2020-05-09	Africa|hCoV-19/Ghana/KATH23/2020|EPI ISL 515181|A.11|Ghana|2020-03-22	0.0005338779	Africa
Africa|hCoV-19/DRC/6338/2020|EPI ISL 495630|B.1|Democratic Republic of the Congo|2020-05-09	Africa|hCoV-19/Ghana/KATH23/2020|EPI ISL 515181|A.11|Ghana|2020-03-22	0.0004573574	Africa
Africa|hCoV-19/DRC/6341/2020|EPI ISL 495631|B.1|Democratic Republic of the Congo|2020-05-09	Africa|hCoV-19/Ghana/KATH23/2020|EPI ISL 515181|A.11|Ghana|2020-03-22	0.0005670943	Africa
Africa|hCoV-19/DRC/6342/2020|EPI ISL 495632|B.1|Democratic Republic of the Congo|2020-05-09	Africa|hCoV-19/Ghana/KATH23/2020|EPI ISL 515181|A.11|Ghana|2020-03-22	0.0005220022	Africa
Africa|hCoV-19/DRC/6361/2020|EPI ISL 495633|B.1|Democratic Republic of the Congo|2020-05-09	Africa|hCoV-19/Ghana/KATH23/2020|EPI ISL 515181|A.11|Ghana|2020-03-22	0.0004263814	Africa
Africa|hCoV-19/DRC/6380/2020|EPI ISL 513611|B.1.1.275|Democratic Republic of the Congo|2020-05-04	Africa|hCoV-19/Ghana/KATH23/2020|EPI ISL 515181|A.11|Ghana|2020-03-22	0.0005537372	Africa
Africa|hCoV-19/DRC/6384/2020|EPI ISL 513612|B.1.1.275|Democratic Republic of the Congo|2020-05-07	Africa|hCoV-19/Ghana/KATH23/2020|EPI ISL 515181|A.11|Ghana|2020-03-22	0.0004493195	Africa
Africa|hCoV-19/DRC/6386/2020|EPI ISL 513613|B.1.1.275|Democratic Republic of the Congo|2020-05-07	Africa|hCoV-19/Ghana/KATH23/2020|EPI ISL 515181|A.11|Ghana|2020-03-22	0.0005089690	Africa
Africa|hCoV-19/DRC/6389/2020|EPI ISL 513614|B.1.84|Democratic Republic of the Congo|2020-05-07	Africa|hCoV-19/Ghana/KATH23/2020|EPI ISL 515181|A.11|Ghana|2020-03-22	0.0005508081	Africa
Africa|hCoV-19/DRC/6390/2020|EPI ISL 513615|B.1.1.275|Democratic Republic of the Congo|2020-05-04	Africa|hCoV-19/Ghana/KATH23/2020|EPI ISL 515181|A.11|Ghana|2020-03-22	0.0006116384	Africa
Africa|hCoV-19/DRC/6392/2020|EPI ISL 513616|B.1|Democratic Republic of the Congo|2020-05-04	Africa|hCoV-19/Ghana/KATH23/2020|EPI ISL 515181|A.11|Ghana|2020-03-22	0.0003732590	Africa
Africa|hCoV-19/DRC/6395/2020|EPI ISL 513617|B.1.1.275|Democratic Republic of the Congo|2020-05-07	Africa|hCoV-19/Ghana/KATH23/2020|EPI ISL 515181|A.11|Ghana|2020-03-22	0.0006388635	Africa
Africa|hCoV-19/DRC/6398/2020|EPI ISL 513618|B.1.1.275|Democratic Republic of the Congo|2020-05-07	Africa|hCoV-19/Ghana/KATH23/2020|EPI ISL 515181|A.11|Ghana|2020-03-22	0.0005379111	Africa
Africa|hCoV-19/DRC/6724/2020|EPI ISL 495634|B.1|Democratic Republic of the Congo|2020-05-11	Africa|hCoV-19/Ghana/KATH23/2020|EPI ISL 515181|A.11|Ghana|2020-03-22	0.0004430605	Africa
Africa|hCoV-19/DRC/6743/2020|EPI ISL 495635|B.1.149|Democratic Republic of the Congo|2020-05-11	Africa|hCoV-19/Ghana/KATH23/2020|EPI ISL 515181|A.11|Ghana|2020-03-22	0.0004242009	Africa
Africa|hCoV-19/DRC/6783/2020|EPI ISL 496501|B.1.149|Democratic Republic of the Congo|2020-05-11	Africa|hCoV-19/Ghana/KATH23/2020|EPI ISL 515181|A.11|Ghana|2020-03-22	0.0004567952	Africa
Africa|hCoV-19/DRC/6784/2020|EPI ISL 495636|B.1|Democratic Republic of the Congo|2020-05-11	Africa|hCoV-19/Ghana/KATH23/2020|EPI ISL 515181|A.11|Ghana|2020-03-22	0.0004082623	Africa
Africa|hCoV-19/DRC/6786/2020|EPI ISL 495637|B.1.178|Democratic Republic of the Congo|2020-05-11	Africa|hCoV-19/Ghana/KATH23/2020|EPI ISL 515181|A.11|Ghana|2020-03-22	0.0005116158	Africa
Africa|hCoV-19/DRC/6791/2020|EPI ISL 495638|B.1.178|Democratic Republic of the Congo|2020-05-11	Africa|hCoV-19/Ghana/KATH23/2020|EPI ISL 515181|A.11|Ghana|2020-03-22	0.0004792960	Africa
Africa|hCoV-19/DRC/6792/2020|EPI ISL 495639|B.1|Democratic Republic of the Congo|2020-05-11	Africa|hCoV-19/Ghana/KATH23/2020|EPI ISL 515181|A.11|Ghana|2020-03-22	0.0004277295	Africa
Africa|hCoV-19/DRC/6801/2020|EPI ISL 514111|B.1|Democratic Republic of the Congo|2020-05-11	Africa|hCoV-19/Ghana/KATH23/2020|EPI ISL 515181|A.11|Ghana|2020-03-22	0.0006535535	Africa
Africa|hCoV-19/DRC/6853/2020|EPI ISL 496502|B.1.214|Democratic Republic of the Congo|2020-05-11	Africa|hCoV-19/Ghana/KATH23/2020|EPI ISL 515181|A.11|Ghana|2020-03-22	0.0004153935	Africa
Africa|hCoV-19/DRC/6854/2020|EPI ISL 496503|B.1|Democratic Republic of the Congo|2020-05-11	Africa|hCoV-19/Ghana/KATH23/2020|EPI ISL 515181|A.11|Ghana|2020-03-22	0.0005992696	Africa
Africa|hCoV-19/DRC/6875/2020|EPI ISL 496504|B.1|Democratic Republic of the Congo|2020-05-11	Africa|hCoV-19/Ghana/KATH23/2020|EPI ISL 515181|A.11|Ghana|2020-03-22	0.0004430816	Africa
Africa|hCoV-19/DRC/7042/2020|EPI ISL 513592|B.1.214|Democratic Republic of the Congo|2020-05-12	Africa|hCoV-19/Ghana/KATH23/2020|EPI ISL 515181|A.11|Ghana|2020-03-22	0.0004758725	Africa
Africa|hCoV-19/DRC/7061/2020|EPI ISL 513593|B.1|Democratic Republic of the Congo|2020-05-12	Africa|hCoV-19/Ghana/KATH23/2020|EPI ISL 515181|A.11|Ghana|2020-03-22	0.0004227219	Africa
Africa|hCoV-19/DRC/7140/2020|EPI ISL 513594|B.1.214|Democratic Republic of the Congo|2020-05-12	Africa|hCoV-19/Ghana/KATH23/2020|EPI ISL 515181|A.11|Ghana|2020-03-22	0.0005874353	Africa
Africa|hCoV-19/DRC/7200/2020|EPI ISL 514112|B.1|Democratic Republic of the Congo|2020-05-13	Africa|hCoV-19/Ghana/KATH23/2020|EPI ISL 515181|A.11|Ghana|2020-03-22	0.0006104312	Africa
Africa|hCoV-19/DRC/7211/2020|EPI ISL 514122|B.1.149|Democratic Republic of the Congo|2020-05-13	Africa|hCoV-19/Ghana/KATH23/2020|EPI ISL 515181|A.11|Ghana|2020-03-22	0.0005445962	Africa
Africa|hCoV-19/DRC/7248/2020|EPI ISL 514123|B.1|Democratic Republic of the Congo|2020-05-13	Africa|hCoV-19/Ghana/KATH23/2020|EPI ISL 515181|A.11|Ghana|2020-03-22	0.0004175407	Africa
Africa|hCoV-19/DRC/7255/2020|EPI ISL 514124|B.1.149|Democratic Republic of the Congo|2020-05-13	Africa|hCoV-19/Ghana/KATH23/2020|EPI ISL 515181|A.11|Ghana|2020-03-22	0.0005835215	Africa
Africa|hCoV-19/DRC/73/2020|EPI ISL 417941|B.1.178|Democratic Republic of the Congo|2020-03-18	Africa|hCoV-19/Ghana/KATH23/2020|EPI ISL 515181|A.11|Ghana|2020-03-22	0.0004077174	Africa
Africa|hCoV-19/DRC/7386/2020|EPI ISL 513595|B.1.5|Democratic Republic of the Congo|2020-05-14	Africa|hCoV-19/Ghana/KATH23/2020|EPI ISL 515181|A.11|Ghana|2020-03-22	0.0003499571	Africa
Africa|hCoV-19/DRC/7430/2020|EPI ISL 496517|B.1.1.1|Democratic Republic of the Congo|2020-05-14	Africa|hCoV-19/Ghana/KATH23/2020|EPI ISL 515181|A.11|Ghana|2020-03-22	0.0007172558	Africa
Africa|hCoV-19/DRC/7434/2020|EPI ISL 513621|B.1.1.1|Democratic Republic of the Congo|2020-05-14	Africa|hCoV-19/Ghana/KATH23/2020|EPI ISL 515181|A.11|Ghana|2020-03-22	0.0007319364	Africa
Africa|hCoV-19/DRC/7471/2020|EPI ISL 513596|B.1.214|Democratic Republic of the Congo|2020-05-14	Africa|hCoV-19/Ghana/KATH23/2020|EPI ISL 515181|A.11|Ghana|2020-03-22	0.0005819528	Africa
Africa|hCoV-19/DRC/7488/2020|EPI ISL 514113|B.1.1|Democratic Republic of the Congo|2020-05-14	Africa|hCoV-19/Ghana/KATH23/2020|EPI ISL 515181|A.11|Ghana|2020-03-22	0.0004429864	Africa
Africa|hCoV-19/DRC/7713/2020|EPI ISL 495640|B.1|Democratic Republic of the Congo|2020-05-14	Africa|hCoV-19/Ghana/KATH23/2020|EPI ISL 515181|A.11|Ghana|2020-03-22	0.0006287935	Africa
Africa|hCoV-19/DRC/7864/2020|EPI ISL 496505|B.1.214|Democratic Republic of the Congo|2020-05-15	Africa|hCoV-19/Ghana/KATH23/2020|EPI ISL 515181|A.11|Ghana|2020-03-22	0.0005206381	Africa
Africa|hCoV-19/DRC/7920/2020|EPI ISL 495641|B.1|Democratic Republic of the Congo|2020-05-15	Africa|hCoV-19/Ghana/KATH23/2020|EPI ISL 515181|A.11|Ghana|2020-03-22	0.0005799730	Africa
Africa|hCoV-19/DRC/80/2020|EPI ISL 417942|B.1.178|Democratic Republic of the Congo|2020-03-18	Africa|hCoV-19/Ghana/KATH23/2020|EPI ISL 515181|A.11|Ghana|2020-03-22	0.0003713405	Africa
Africa|hCoV-19/DRC/8018/2020|EPI ISL 514125|B.1.5|Democratic Republic of the Congo|2020-05-15	Africa|hCoV-19/Ghana/KATH23/2020|EPI ISL 515181|A.11|Ghana|2020-03-22	0.0005295570	Africa
Africa|hCoV-19/DRC/81/2020|EPI ISL 417944|B.1.9|Democratic Republic of the Congo|2020-03-18	Africa|hCoV-19/Ghana/KATH23/2020|EPI ISL 515181|A.11|Ghana|2020-03-22	0.0004741366	Africa
Africa|hCoV-19/DRC/82/2020|EPI ISL 417946|B.1.5|Democratic Republic of the Congo|2020-03-18	Africa|hCoV-19/Ghana/KATH23/2020|EPI ISL 515181|A.11|Ghana|2020-03-22	0.0003697184	Africa
Africa|hCoV-19/DRC/94/2020|EPI ISL 417947|B.1|Democratic Republic of the Congo|2020-03-19	Africa|hCoV-19/Ghana/KATH23/2020|EPI ISL 515181|A.11|Ghana|2020-03-22	0.0004035174	Africa
Africa|hCoV-19/DRC/998/2020|EPI ISL 429254|B.1|Democratic Republic of the Congo|2020-04-03	Africa|hCoV-19/Ghana/KATH23/2020|EPI ISL 515181|A.11|Ghana|2020-03-22	0.0004252936	Africa
Africa|hCoV-19/DRC/KN-0038/2020|EPI ISL 417434|B.1.128|Democratic Republic of the Congo|2020-03-14	Africa|hCoV-19/Ghana/KATH23/2020|EPI ISL 515181|A.11|Ghana|2020-03-22	0.0005293703	Africa
Africa|hCoV-19/DRC/KN-0054/2020|EPI ISL 417437|B.1.178|Democratic Republic of the Congo|2020-03-17	Africa|hCoV-19/Ghana/KATH23/2020|EPI ISL 515181|A.11|Ghana|2020-03-22	0.0004374864	Africa
Africa|hCoV-19/DRC/KN-0058/2020|EPI ISL 417438|B.1|Democratic Republic of the Congo|2020-03-17	Africa|hCoV-19/Ghana/KATH23/2020|EPI ISL 515181|A.11|Ghana|2020-03-22	0.0003730856	Africa
Africa|hCoV-19/DRC/KN-0060/2020|EPI ISL 417440|B.1|Democratic Republic of the Congo|2020-03-17	Africa|hCoV-19/Ghana/KATH23/2020|EPI ISL 515181|A.11|Ghana|2020-03-22	0.0004378342	Africa
Africa|hCoV-19/DRC/KN-0070/2020|EPI ISL 417441|B.1.178|Democratic Republic of the Congo|2020-03-17	Africa|hCoV-19/Ghana/KATH23/2020|EPI ISL 515181|A.11|Ghana|2020-03-22	0.0003786765	Africa
Africa|hCoV-19/DRC/KN-0072/2020|EPI ISL 417442|B.1.178|Democratic Republic of the Congo|2020-03-18	Africa|hCoV-19/Ghana/KATH23/2020|EPI ISL 515181|A.11|Ghana|2020-03-22	0.0004054172	Africa
Africa|hCoV-19/DRC/KN-13/2020|EPI ISL 414647|B.1|Democratic Republic of the Congo|2020-03-09	Africa|hCoV-19/Ghana/KATH23/2020|EPI ISL 515181|A.11|Ghana|2020-03-22	0.0003469707	Africa
Africa|hCoV-19/Egypt/Army-MCL001/2020|EPI ISL 510526|B.1|Egypt|2020-06-01	Africa|hCoV-19/Ghana/KATH23/2020|EPI ISL 515181|A.11|Ghana|2020-03-22	0.0004706308	Africa
Africa|hCoV-19/Egypt/C-CU001a-S1/2020|EPI ISL 529031|B.1.255|Egypt|2020-05-19	Africa|hCoV-19/Ghana/KATH23/2020|EPI ISL 515181|A.11|Ghana|2020-03-22	0.0005716325	Africa
Africa|hCoV-19/Egypt/C-CU002b-S3/2020|EPI ISL 529032|B.1.1.1|Egypt|2020-06-19	Africa|hCoV-19/Ghana/KATH23/2020|EPI ISL 515181|A.11|Ghana|2020-03-22	0.0008070672	Africa
Africa|hCoV-19/Egypt/C-VSVRI-SERVAC/2020|EPI ISL 528386|B.1.255|Egypt|2020-08-22	Africa|hCoV-19/Ghana/KATH23/2020|EPI ISL 515181|A.11|Ghana|2020-03-22	0.0004033953	Africa
Africa|hCoV-19/Egypt/CUNCI-7I028/2020|EPI ISL 524426|B.1.255|Egypt|2020-07-19	Africa|hCoV-19/Ghana/KATH23/2020|EPI ISL 515181|A.11|Ghana|2020-03-22	0.0004033953	Africa
Africa|hCoV-19/Egypt/CUNCI-HGC002/2020|EPI ISL 468045|B.1|Egypt|2020-05-02	Africa|hCoV-19/Ghana/KATH23/2020|EPI ISL 515181|A.11|Ghana|2020-03-22	0.0003701037	Africa
Africa|hCoV-19/Egypt/CUNCI-HGC004/2020|EPI ISL 468048|B.1|Egypt|2020-05-02	Africa|hCoV-19/Ghana/KATH23/2020|EPI ISL 515181|A.11|Ghana|2020-03-22	0.0004036491	Africa
Africa|hCoV-19/Egypt/CUNCI-HGC005/2020|EPI ISL 468052|B.1|Egypt|2020-05-02	Africa|hCoV-19/Ghana/KATH23/2020|EPI ISL 515181|A.11|Ghana|2020-03-22	0.0004709682	Africa
Africa|hCoV-19/Egypt/CUNCI-HGC006/2020|EPI ISL 468050|B.1|Egypt|2020-05-02	Africa|hCoV-19/Ghana/KATH23/2020|EPI ISL 515181|A.11|Ghana|2020-03-22	0.0004708795	Africa
Africa|hCoV-19/Egypt/CUNCI-HGC007-2/2020|EPI ISL 468054|B.1|Egypt|2020-05-02	Africa|hCoV-19/Ghana/KATH23/2020|EPI ISL 515181|A.11|Ghana|2020-03-22	0.0005044341	Africa
Africa|hCoV-19/Egypt/CUNCI-HGC007/2020|EPI ISL 468046|B.1|Egypt|2020-05-02	Africa|hCoV-19/Ghana/KATH23/2020|EPI ISL 515181|A.11|Ghana|2020-03-22	0.0004709587	Africa
Africa|hCoV-19/Egypt/CUNCI-HGC008/2020|EPI ISL 468044|B.1|Egypt|2020-05-02	Africa|hCoV-19/Ghana/KATH23/2020|EPI ISL 515181|A.11|Ghana|2020-03-22	0.0004709746	Africa
Africa|hCoV-19/Egypt/CUNCI-HGC009/2020|EPI ISL 468053|B.1|Egypt|2020-05-02	Africa|hCoV-19/Ghana/KATH23/2020|EPI ISL 515181|A.11|Ghana|2020-03-22	0.0003701535	Africa
Africa|hCoV-19/Egypt/CUNCI-HGC010/2020|EPI ISL 468055|B.1.247|Egypt|2020-05-02	Africa|hCoV-19/Ghana/KATH23/2020|EPI ISL 515181|A.11|Ghana|2020-03-22	0.0006392204	Africa
Africa|hCoV-19/Egypt/CUNCI-HGC011/2020|EPI ISL 468059|B.1|Egypt|2020-05-02	Africa|hCoV-19/Ghana/KATH23/2020|EPI ISL 515181|A.11|Ghana|2020-03-22	0.0004710015	Africa
Africa|hCoV-19/Egypt/CUNCI-HGC012/2020|EPI ISL 468051|B.1.255|Egypt|2020-05-02	Africa|hCoV-19/Ghana/KATH23/2020|EPI ISL 515181|A.11|Ghana|2020-03-22	0.0006055877	Africa
Africa|hCoV-19/Egypt/CUNCI-HGC013/2020|EPI ISL 468047|B.1.201|Egypt|2020-05-02	Africa|hCoV-19/Ghana/KATH23/2020|EPI ISL 515181|A.11|Ghana|2020-03-22	0.0005382838	Africa
Africa|hCoV-19/Egypt/CUNCI-HGC014/2020|EPI ISL 468060|B.1.5|Egypt|2020-05-02	Africa|hCoV-19/Ghana/KATH23/2020|EPI ISL 515181|A.11|Ghana|2020-03-22	0.0003364172	Africa
Africa|hCoV-19/Egypt/CUNCI-HGC015/2020|EPI ISL 468056|B.1|Egypt|2020-05-02	Africa|hCoV-19/Ghana/KATH23/2020|EPI ISL 515181|A.11|Ghana|2020-03-22	0.0003027592	Africa
Africa|hCoV-19/Egypt/CUNCI-HGC016/2020|EPI ISL 468058|B.1|Egypt|2020-05-02	Africa|hCoV-19/Ghana/KATH23/2020|EPI ISL 515181|A.11|Ghana|2020-03-22	0.0004718792	Africa
Africa|hCoV-19/Egypt/CUNCI-HGC021/2020|EPI ISL 468061|B.1|Egypt|2020-05-02	Africa|hCoV-19/Ghana/KATH23/2020|EPI ISL 515181|A.11|Ghana|2020-03-22	0.0004716614	Africa
Africa|hCoV-19/Egypt/CUNCI-HGC023/2020|EPI ISL 468057|B.1.5|Egypt|2020-05-02	Africa|hCoV-19/Ghana/KATH23/2020|EPI ISL 515181|A.11|Ghana|2020-03-22	0.0003701000	Africa
Africa|hCoV-19/Egypt/CUNCI-HGC028/2020|EPI ISL 468062|B.1|Egypt|2020-05-02	Africa|hCoV-19/Ghana/KATH23/2020|EPI ISL 515181|A.11|Ghana|2020-03-22	0.0002695506	Africa
Africa|hCoV-19/Egypt/CUNCI-HGC3I011/2020|EPI ISL 479697|B.1|Egypt|2020-06-02	Africa|hCoV-19/Ghana/KATH23/2020|EPI ISL 515181|A.11|Ghana|2020-03-22	0.0004706530	Africa
Africa|hCoV-19/Egypt/CUNCI-HGC3I012/2020|EPI ISL 479693|B.1.255|Egypt|2020-06-02	Africa|hCoV-19/Ghana/KATH23/2020|EPI ISL 515181|A.11|Ghana|2020-03-22	0.0006051399	Africa
Africa|hCoV-19/Egypt/CUNCI-HGC3I013/2020|EPI ISL 479694|B.1.201|Egypt|2020-06-02	Africa|hCoV-19/Ghana/KATH23/2020|EPI ISL 515181|A.11|Ghana|2020-03-22	0.0005378858	Africa
Africa|hCoV-19/Egypt/CUNCI-HGC3I014/2020|EPI ISL 479696|B.1.5|Egypt|2020-06-02	Africa|hCoV-19/Ghana/KATH23/2020|EPI ISL 515181|A.11|Ghana|2020-03-22	0.0003361571	Africa
Africa|hCoV-19/Egypt/CUNCI-HGC3I02/2020|EPI ISL 479686|B.1|Egypt|2020-06-02	Africa|hCoV-19/Ghana/KATH23/2020|EPI ISL 515181|A.11|Ghana|2020-03-22	0.0003025485	Africa
Africa|hCoV-19/Egypt/CUNCI-HGC3I023/2020|EPI ISL 479695|B.1.5|Egypt|2020-06-02	Africa|hCoV-19/Ghana/KATH23/2020|EPI ISL 515181|A.11|Ghana|2020-03-22	0.0003698263	Africa
Africa|hCoV-19/Egypt/CUNCI-HGC3I025/2020|EPI ISL 479691|B.1|Egypt|2020-06-02	Africa|hCoV-19/Ghana/KATH23/2020|EPI ISL 515181|A.11|Ghana|2020-03-22	0.0004370688	Africa
Africa|hCoV-19/Egypt/CUNCI-HGC3I03/2020|EPI ISL 479687|B.1|Egypt|2020-06-02	Africa|hCoV-19/Ghana/KATH23/2020|EPI ISL 515181|A.11|Ghana|2020-03-22	0.0004706105	Africa
Africa|hCoV-19/Egypt/CUNCI-HGC3I05/2020|EPI ISL 479690|B.1|Egypt|2020-06-02	Africa|hCoV-19/Ghana/KATH23/2020|EPI ISL 515181|A.11|Ghana|2020-03-22	0.0004706200	Africa
Africa|hCoV-19/Egypt/CUNCI-HGC3I06/2020|EPI ISL 479688|B.1|Egypt|2020-06-02	Africa|hCoV-19/Ghana/KATH23/2020|EPI ISL 515181|A.11|Ghana|2020-03-22	0.0004706263	Africa
Africa|hCoV-19/Egypt/CUNCI-HGC3I08/2020|EPI ISL 479698|B.1|Egypt|2020-06-02	Africa|hCoV-19/Ghana/KATH23/2020|EPI ISL 515181|A.11|Ghana|2020-03-22	0.0004706263	Africa
Africa|hCoV-19/Egypt/CUNCI-HGC3I09/2020|EPI ISL 479692|B.1|Egypt|2020-06-02	Africa|hCoV-19/Ghana/KATH23/2020|EPI ISL 515181|A.11|Ghana|2020-03-22	0.0003698797	Africa
Africa|hCoV-19/Egypt/CUNCI-HGC4I003/2020|EPI ISL 479699|B.1.1.247|Egypt|2020-06-02	Africa|hCoV-19/Ghana/KATH23/2020|EPI ISL 515181|A.11|Ghana|2020-03-22	0.0006725469	Africa
Africa|hCoV-19/Egypt/CUNCI-HGC4I004/2020|EPI ISL 479700|B.1.1.296|Egypt|2020-06-02	Africa|hCoV-19/Ghana/KATH23/2020|EPI ISL 515181|A.11|Ghana|2020-03-22	0.0005715727	Africa
Africa|hCoV-19/Egypt/CUNCI-HGC4I015/2020|EPI ISL 479728|B.1.1.123|Egypt|2020-06-02	Africa|hCoV-19/Ghana/KATH23/2020|EPI ISL 515181|A.11|Ghana|2020-03-22	0.0006053206	Africa
Africa|hCoV-19/Egypt/CUNCI-HGC4I022/2020|EPI ISL 479705|B.1.1|Egypt|2020-06-02	Africa|hCoV-19/Ghana/KATH23/2020|EPI ISL 515181|A.11|Ghana|2020-03-22	0.0007061886	Africa
Africa|hCoV-19/Egypt/CUNCI-HGC4I023/2020|EPI ISL 479729|B.1.1.247|Egypt|2020-06-02	Africa|hCoV-19/Ghana/KATH23/2020|EPI ISL 515181|A.11|Ghana|2020-03-22	0.0005380846	Africa
Africa|hCoV-19/Egypt/CUNCI-HGC4I025/2020|EPI ISL 479706|B.1.255|Egypt|2020-06-02	Africa|hCoV-19/Ghana/KATH23/2020|EPI ISL 515181|A.11|Ghana|2020-03-22	0.0005378911	Africa
Africa|hCoV-19/Egypt/CUNCI-HGC4I026/2020|EPI ISL 479702|B.1|Egypt|2020-06-02	Africa|hCoV-19/Ghana/KATH23/2020|EPI ISL 515181|A.11|Ghana|2020-03-22	0.0005383924	Africa
Africa|hCoV-19/Egypt/CUNCI-HGC4I029/2020|EPI ISL 479701|B.1.1.1|Egypt|2020-06-02	Africa|hCoV-19/Ghana/KATH23/2020|EPI ISL 515181|A.11|Ghana|2020-03-22	0.0007398242	Africa
Africa|hCoV-19/Egypt/CUNCI-HGC4I030/2020|EPI ISL 479703|B.1|Egypt|2020-06-02	Africa|hCoV-19/Ghana/KATH23/2020|EPI ISL 515181|A.11|Ghana|2020-03-22	0.0005378750	Africa
Africa|hCoV-19/Egypt/CUNCI-HGC4I031/2020|EPI ISL 479707|B.1.1.1|Egypt|2020-06-02	Africa|hCoV-19/Ghana/KATH23/2020|EPI ISL 515181|A.11|Ghana|2020-03-22	0.0007398067	Africa
Africa|hCoV-19/Egypt/CUNCI-HGC4I032/2020|EPI ISL 479709|B.1.1|Egypt|2020-06-02	Africa|hCoV-19/Ghana/KATH23/2020|EPI ISL 515181|A.11|Ghana|2020-03-22	0.0005720727	Africa
Africa|hCoV-19/Egypt/CUNCI-HGC4I033/2020|EPI ISL 479704|B.1|Egypt|2020-06-02	Africa|hCoV-19/Ghana/KATH23/2020|EPI ISL 515181|A.11|Ghana|2020-03-22	0.0003025688	Africa
Africa|hCoV-19/Egypt/CUNCI-HGC4I034/2020|EPI ISL 479708|B.1.255|Egypt|2020-06-02	Africa|hCoV-19/Ghana/KATH23/2020|EPI ISL 515181|A.11|Ghana|2020-03-22	0.0004033546	Africa
Africa|hCoV-19/Egypt/CUNCI-HGC5I001/2020|EPI ISL 479710|B.1.1|Egypt|2020-06-02	Africa|hCoV-19/Ghana/KATH23/2020|EPI ISL 515181|A.11|Ghana|2020-03-22	0.0004372026	Africa
Africa|hCoV-19/Egypt/CUNCI-HGC5I003/2020|EPI ISL 479711|B.1|Egypt|2020-06-02	Africa|hCoV-19/Ghana/KATH23/2020|EPI ISL 515181|A.11|Ghana|2020-03-22	0.0004370351	Africa
Africa|hCoV-19/Egypt/CUNCI-HGC5I010/2020|EPI ISL 479730|B.1.1|Egypt|2020-06-02	Africa|hCoV-19/Ghana/KATH23/2020|EPI ISL 515181|A.11|Ghana|2020-03-22	0.0003699258	Africa
Africa|hCoV-19/Egypt/CUNCI-HGC5I011/2020|EPI ISL 479712|B.1.1|Egypt|2020-06-02	Africa|hCoV-19/Ghana/KATH23/2020|EPI ISL 515181|A.11|Ghana|2020-03-22	0.0004371438	Africa
Africa|hCoV-19/Egypt/CUNCI-HGC5I012/2020|EPI ISL 479713|B.1.1|Egypt|2020-06-02	Africa|hCoV-19/Ghana/KATH23/2020|EPI ISL 515181|A.11|Ghana|2020-03-22	0.0004706532	Africa
Africa|hCoV-19/Egypt/CUNCI-HGC5I014/2020|EPI ISL 479714|B.1.255|Egypt|2020-06-02	Africa|hCoV-19/Ghana/KATH23/2020|EPI ISL 515181|A.11|Ghana|2020-03-22	0.0005379092	Africa
Africa|hCoV-19/Egypt/CUNCI-HGC5I015/2020|EPI ISL 475722|B.1.255|Egypt|2020-05-02	Africa|hCoV-19/Ghana/KATH23/2020|EPI ISL 515181|A.11|Ghana|2020-03-22	0.0005381624	Africa
Africa|hCoV-19/Egypt/CUNCI-HGC5I016/2020|EPI ISL 479731|B.1|Egypt|2020-06-02	Africa|hCoV-19/Ghana/KATH23/2020|EPI ISL 515181|A.11|Ghana|2020-03-22	0.0004370454	Africa
Africa|hCoV-19/Egypt/CUNCI-HGC5I022/2020|EPI ISL 479715|B.1.1|Egypt|2020-06-02	Africa|hCoV-19/Ghana/KATH23/2020|EPI ISL 515181|A.11|Ghana|2020-03-22	0.0005042984	Africa
Africa|hCoV-19/Egypt/CUNCI-HGC5I025/2020|EPI ISL 479716|A|Egypt|2020-06-02	Africa|hCoV-19/Ghana/KATH23/2020|EPI ISL 515181|A.11|Ghana|2020-03-22	0.0001010260	Africa
Africa|hCoV-19/Egypt/CUNCI-HGC5I026/2020|EPI ISL 479735|B.1.5|Egypt|2020-06-02	Africa|hCoV-19/Ghana/KATH23/2020|EPI ISL 515181|A.11|Ghana|2020-03-22	0.0004708618	Africa
Africa|hCoV-19/Egypt/CUNCI-HGC5I029/2020|EPI ISL 479734|B.1|Egypt|2020-06-02	Africa|hCoV-19/Ghana/KATH23/2020|EPI ISL 515181|A.11|Ghana|2020-03-22	0.0003698461	Africa
Africa|hCoV-19/Egypt/CUNCI-HGC5I030/2020|EPI ISL 479721|B.1.5|Egypt|2020-06-02	Africa|hCoV-19/Ghana/KATH23/2020|EPI ISL 515181|A.11|Ghana|2020-03-22	0.0003025760	Africa
Africa|hCoV-19/Egypt/CUNCI-HGC5I033/2020|EPI ISL 479717|B.1.5|Egypt|2020-06-02	Africa|hCoV-19/Ghana/KATH23/2020|EPI ISL 515181|A.11|Ghana|2020-03-22	0.0003362475	Africa
Africa|hCoV-19/Egypt/CUNCI-HGC5I034/2020|EPI ISL 479720|B.1.5|Egypt|2020-06-02	Africa|hCoV-19/Ghana/KATH23/2020|EPI ISL 515181|A.11|Ghana|2020-03-22	0.0003361379	Africa
Africa|hCoV-19/Egypt/CUNCI-HGC6I002/2020|EPI ISL 479719|B.1.1.1|Egypt|2020-06-02	Africa|hCoV-19/Ghana/KATH23/2020|EPI ISL 515181|A.11|Ghana|2020-03-22	0.0007061341	Africa
Africa|hCoV-19/Egypt/CUNCI-HGC6I003/2020|EPI ISL 479718|B.1.5|Egypt|2020-06-02	Africa|hCoV-19/Ghana/KATH23/2020|EPI ISL 515181|A.11|Ghana|2020-03-22	0.0003697877	Africa
Africa|hCoV-19/Egypt/CUNCI-HGC6I007/2020|EPI ISL 479722|B.1|Egypt|2020-06-02	Africa|hCoV-19/Ghana/KATH23/2020|EPI ISL 515181|A.11|Ghana|2020-03-22	0.0004035052	Africa
Africa|hCoV-19/Egypt/CUNCI-HGC6I010/2020|EPI ISL 478672|B.1|Egypt|2020-06-02	Africa|hCoV-19/Ghana/KATH23/2020|EPI ISL 515181|A.11|Ghana|2020-03-22	0.0004705994	Africa
Africa|hCoV-19/Egypt/CUNCI-HGC6I011/2020|EPI ISL 479727|A|Egypt|2020-06-02	Africa|hCoV-19/Ghana/KATH23/2020|EPI ISL 515181|A.11|Ghana|2020-03-22	0.0003361467	Africa
Africa|hCoV-19/Egypt/CUNCI-HGC6I015/2020|EPI ISL 479725|B.1.1|Egypt|2020-06-02	Africa|hCoV-19/Ghana/KATH23/2020|EPI ISL 515181|A.11|Ghana|2020-03-22	0.0006051684	Africa
Africa|hCoV-19/Egypt/CUNCI-HGC6I016/2020|EPI ISL 475723|B.1.247|Egypt|2020-06-02	Africa|hCoV-19/Ghana/KATH23/2020|EPI ISL 515181|A.11|Ghana|2020-03-22	0.0006056691	Africa
Africa|hCoV-19/Egypt/CUNCI-HGC6I024/2020|EPI ISL 479732|B.1.1.247|Egypt|2020-06-02	Africa|hCoV-19/Ghana/KATH23/2020|EPI ISL 515181|A.11|Ghana|2020-03-22	0.0005385373	Africa
Africa|hCoV-19/Egypt/CUNCI-HGC6I026/2020|EPI ISL 479724|B.1.1.1|Egypt|2020-06-02	Africa|hCoV-19/Ghana/KATH23/2020|EPI ISL 515181|A.11|Ghana|2020-03-22	0.0007397743	Africa
Africa|hCoV-19/Egypt/CUNCI-HGC6I029/2020|EPI ISL 477161|B.1.255|Egypt|2020-06-02	Africa|hCoV-19/Ghana/KATH23/2020|EPI ISL 515181|A.11|Ghana|2020-03-22	0.0004706199	Africa
Africa|hCoV-19/Egypt/CUNCI-HGC6I031/2020|EPI ISL 475724|B.1.1.1|Egypt|2020-06-02	Africa|hCoV-19/Ghana/KATH23/2020|EPI ISL 515181|A.11|Ghana|2020-03-22	0.0006392506	Africa
Africa|hCoV-19/Egypt/CUNCI-HGC6I032/2020|EPI ISL 479733|B.1.1.1|Egypt|2020-06-02	Africa|hCoV-19/Ghana/KATH23/2020|EPI ISL 515181|A.11|Ghana|2020-03-22	0.0007062290	Africa
Africa|hCoV-19/Egypt/CUNCI-HGC6I033/2020|EPI ISL 479723|B.1.1.1|Egypt|2020-06-02	Africa|hCoV-19/Ghana/KATH23/2020|EPI ISL 515181|A.11|Ghana|2020-03-22	0.0006389154	Africa
Africa|hCoV-19/Egypt/CUNCI-HGC7I01/2020|EPI ISL 529141|B.1|Egypt|2020-07-19	Africa|hCoV-19/Ghana/KATH23/2020|EPI ISL 515181|A.11|Ghana|2020-03-22	0.0005715842	Africa
Africa|hCoV-19/Egypt/CUNCI-HGC7I02/2020|EPI ISL 529142|A|Egypt|2020-07-19	Africa|hCoV-19/Ghana/KATH23/2020|EPI ISL 515181|A.11|Ghana|2020-03-22	0.0003025463	Africa
Africa|hCoV-19/Egypt/CUNCI-HGC7I07/2020|EPI ISL 529145|B.1|Egypt|2020-07-19	Africa|hCoV-19/Ghana/KATH23/2020|EPI ISL 515181|A.11|Ghana|2020-03-22	0.0004706580	Africa
Africa|hCoV-19/Egypt/EGY-020/2020|EPI ISL 526975|B.1|Egypt|2020-08-14	Africa|hCoV-19/Ghana/KATH23/2020|EPI ISL 515181|A.11|Ghana|2020-03-22	0.0004706310	Africa
Africa|hCoV-19/Egypt/EGY-041/2020|EPI ISL 526997|B.1|Egypt|2020-08-22	Africa|hCoV-19/Ghana/KATH23/2020|EPI ISL 515181|A.11|Ghana|2020-03-22	0.0004706310	Africa
Africa|hCoV-19/Egypt/EGY-S031/2020|EPI ISL 526986|B.1|Egypt|2020-08-17	Africa|hCoV-19/Ghana/KATH23/2020|EPI ISL 515181|A.11|Ghana|2020-03-22	0.0004706310	Africa
Africa|hCoV-19/Egypt/HCoV2-Egy-002/2020|EPI ISL 510532|B.1|Egypt|2020-06-02	Africa|hCoV-19/Ghana/KATH23/2020|EPI ISL 515181|A.11|Ghana|2020-03-22	0.0004706310	Africa
Africa|hCoV-19/Egypt/MASRI-005/2020|EPI ISL 482759|B.1|Egypt|2020-04-30	Africa|hCoV-19/Ghana/KATH23/2020|EPI ISL 515181|A.11|Ghana|2020-03-22	0.0004033466	Africa
Africa|hCoV-19/Egypt/MASRI-007/2020|EPI ISL 482760|B.1|Egypt|2020-04-28	Africa|hCoV-19/Ghana/KATH23/2020|EPI ISL 515181|A.11|Ghana|2020-03-22	0.0004709000	Africa
Africa|hCoV-19/Egypt/MASRI-008/2020|EPI ISL 482761|B.1|Egypt|2020-04-30	Africa|hCoV-19/Ghana/KATH23/2020|EPI ISL 515181|A.11|Ghana|2020-03-22	0.0004057641	Africa
Africa|hCoV-19/Egypt/MASRI-009/2020|EPI ISL 483035|A|Egypt|2020-04-30	Africa|hCoV-19/Ghana/KATH23/2020|EPI ISL 515181|A.11|Ghana|2020-03-22	0.0001680366	Africa
Africa|hCoV-19/Egypt/MASRI-011/2020|EPI ISL 482762|B.1|Egypt|2020-05-05	Africa|hCoV-19/Ghana/KATH23/2020|EPI ISL 515181|A.11|Ghana|2020-03-22	0.0004706943	Africa
Africa|hCoV-19/Egypt/MASRI-012/2020|EPI ISL 482763|B.1|Egypt|2020-05-05	Africa|hCoV-19/Ghana/KATH23/2020|EPI ISL 515181|A.11|Ghana|2020-03-22	0.0003697269	Africa
Africa|hCoV-19/Egypt/MASRI-014/2020|EPI ISL 482765|B.1|Egypt|2020-04-30	Africa|hCoV-19/Ghana/KATH23/2020|EPI ISL 515181|A.11|Ghana|2020-03-22	0.0006052536	Africa
Africa|hCoV-19/Egypt/MASRI-015/2020|EPI ISL 482766|B.1.36|Egypt|2020-05-11	Africa|hCoV-19/Ghana/KATH23/2020|EPI ISL 515181|A.11|Ghana|2020-03-22	0.0006724407	Africa
Africa|hCoV-19/Egypt/MASRI-016/2020|EPI ISL 482767|B.1|Egypt|2020-05-11	Africa|hCoV-19/Ghana/KATH23/2020|EPI ISL 515181|A.11|Ghana|2020-03-22	0.0006056404	Africa
Africa|hCoV-19/Egypt/MASRI-018/2020|EPI ISL 483036|A|Egypt|2020-05-10	Africa|hCoV-19/Ghana/KATH23/2020|EPI ISL 515181|A.11|Ghana|2020-03-22	0.0003046450	Africa
Africa|hCoV-19/Egypt/MASRI-020/2020|EPI ISL 483037|B.1|Egypt|2020-05-13	Africa|hCoV-19/Ghana/KATH23/2020|EPI ISL 515181|A.11|Ghana|2020-03-22	0.0006793686	Africa
Africa|hCoV-19/Egypt/MASRI-022/2020|EPI ISL 482768|B.1.255|Egypt|2020-05-13	Africa|hCoV-19/Ghana/KATH23/2020|EPI ISL 515181|A.11|Ghana|2020-03-22	0.0006061127	Africa
Africa|hCoV-19/Egypt/MASRI-023/2020|EPI ISL 482769|B.1|Egypt|2020-05-11	Africa|hCoV-19/Ghana/KATH23/2020|EPI ISL 515181|A.11|Ghana|2020-03-22	0.0004038065	Africa
Africa|hCoV-19/Egypt/MASRI-024/2020|EPI ISL 482770|B.1|Egypt|2020-05-11	Africa|hCoV-19/Ghana/KATH23/2020|EPI ISL 515181|A.11|Ghana|2020-03-22	0.0004706152	Africa
Africa|hCoV-19/Egypt/MASRI-025/2020|EPI ISL 482771|B.1|Egypt|2020-05-10	Africa|hCoV-19/Ghana/KATH23/2020|EPI ISL 515181|A.11|Ghana|2020-03-22	0.0006054225	Africa
Africa|hCoV-19/Egypt/MASRI-026/2020|EPI ISL 482772|B.1|Egypt|2020-05-10	Africa|hCoV-19/Ghana/KATH23/2020|EPI ISL 515181|A.11|Ghana|2020-03-22	0.0005379688	Africa
Africa|hCoV-19/Egypt/MASRI-027/2020|EPI ISL 482773|B.1.1.123|Egypt|2020-05-08	Africa|hCoV-19/Ghana/KATH23/2020|EPI ISL 515181|A.11|Ghana|2020-03-22	0.0005053277	Africa
Africa|hCoV-19/Egypt/MASRI-028/2020|EPI ISL 483038|B.1|Egypt|2020-05-13	Africa|hCoV-19/Ghana/KATH23/2020|EPI ISL 515181|A.11|Ghana|2020-03-22	0.0005378804	Africa
Africa|hCoV-19/Egypt/MASRI-029/2020|EPI ISL 482774|B.1|Egypt|2020-05-13	Africa|hCoV-19/Ghana/KATH23/2020|EPI ISL 515181|A.11|Ghana|2020-03-22	0.0004706310	Africa
Africa|hCoV-19/Egypt/MASRI-10/2020|EPI ISL 475752|B.1.255|Egypt|2020-05	Africa|hCoV-19/Ghana/KATH23/2020|EPI ISL 515181|A.11|Ghana|2020-03-22	0.0005716803	Africa
Africa|hCoV-19/Egypt/MASRI-11/2020|EPI ISL 475753|B.1.36|Egypt|2020-05	Africa|hCoV-19/Ghana/KATH23/2020|EPI ISL 515181|A.11|Ghana|2020-03-22	0.0007060699	Africa
Africa|hCoV-19/Egypt/MASRI-14/2020|EPI ISL 475749|B.1|Egypt|2020-05	Africa|hCoV-19/Ghana/KATH23/2020|EPI ISL 515181|A.11|Ghana|2020-03-22	0.0004370057	Africa
Africa|hCoV-19/Egypt/MASRI-15/2020|EPI ISL 475750|B.1.1|Egypt|2020-05	Africa|hCoV-19/Ghana/KATH23/2020|EPI ISL 515181|A.11|Ghana|2020-03-22	0.0007783565	Africa
Africa|hCoV-19/Egypt/MASRI-2/2020|EPI ISL 475745|B.1|Egypt|2020-05	Africa|hCoV-19/Ghana/KATH23/2020|EPI ISL 515181|A.11|Ghana|2020-03-22	0.0004705992	Africa
Africa|hCoV-19/Egypt/MASRI-3/2020|EPI ISL 475746|A|Egypt|2020-05	Africa|hCoV-19/Ghana/KATH23/2020|EPI ISL 515181|A.11|Ghana|2020-03-22	0.0002016609	Africa
Africa|hCoV-19/Egypt/MASRI-6/2020|EPI ISL 475747|B.1.255|Egypt|2020-05	Africa|hCoV-19/Ghana/KATH23/2020|EPI ISL 515181|A.11|Ghana|2020-03-22	0.0004705994	Africa
Africa|hCoV-19/Egypt/MASRI-9/2020|EPI ISL 475751|B.1.1.1|Egypt|2020-05	Africa|hCoV-19/Ghana/KATH23/2020|EPI ISL 515181|A.11|Ghana|2020-03-22	0.0008409582	Africa
Africa|hCoV-19/Egypt/NRC-01/2020|EPI ISL 430820|B.1|Egypt|2020-03-18	Africa|hCoV-19/Ghana/KATH23/2020|EPI ISL 515181|A.11|Ghana|2020-03-22	0.0004387517	Africa
Africa|hCoV-19/Egypt/NRC-03/2020|EPI ISL 430819|B.1.246|Egypt|2020-03-18	Africa|hCoV-19/Ghana/KATH23/2020|EPI ISL 515181|A.11|Ghana|2020-03-22	0.0004721910	Africa
Africa|hCoV-19/Gabon/ITM-K011/2020|EPI ISL 539573|A|Gabon|2020-03-22	Africa|hCoV-19/Ghana/KATH23/2020|EPI ISL 515181|A.11|Ghana|2020-03-22	0.0001344235	Africa
Africa|hCoV-19/Gabon/ITM-K023/2020|EPI ISL 539574|B.1.178|Gabon|2020-03-27	Africa|hCoV-19/Ghana/KATH23/2020|EPI ISL 515181|A.11|Ghana|2020-03-22	0.0004369676	Africa
Africa|hCoV-19/Gabon/ITM-K027/2020|EPI ISL 539575|A|Gabon|2020-03-27	Africa|hCoV-19/Ghana/KATH23/2020|EPI ISL 515181|A.11|Ghana|2020-03-22	0.0001344203	Africa
Africa|hCoV-19/Gabon/ITM-K028/2020|EPI ISL 539576|B.1.292|Gabon|2020-03-27	Africa|hCoV-19/Ghana/KATH23/2020|EPI ISL 515181|A.11|Ghana|2020-03-22	0.0004369764	Africa
Africa|hCoV-19/Gambia/0214/2020|EPI ISL 471158|B.1|Gambia|2020-03-29	Africa|hCoV-19/Ghana/KATH23/2020|EPI ISL 515181|A.11|Ghana|2020-03-22	0.0006062173	Africa
Africa|hCoV-19/Gambia/0268/2020|EPI ISL 471159|B.1.1|Gambia|2020-03-21	Africa|hCoV-19/Ghana/KATH23/2020|EPI ISL 515181|A.11|Ghana|2020-03-22	0.0004751939	Africa
Africa|hCoV-19/Gambia/0278/2020|EPI ISL 471160|B.1.1|Gambia|2020-03-20	Africa|hCoV-19/Ghana/KATH23/2020|EPI ISL 515181|A.11|Ghana|2020-03-22	0.0004758884	Africa
Africa|hCoV-19/Gambia/0528/2020|EPI ISL 471161|B.1.1.293|Gambia|2020-04-30	Africa|hCoV-19/Ghana/KATH23/2020|EPI ISL 515181|A.11|Ghana|2020-03-22	0.0005171674	Africa
Africa|hCoV-19/Gambia/0531/2020|EPI ISL 471162|B.1.1.293|Gambia|2020-04-30	Africa|hCoV-19/Ghana/KATH23/2020|EPI ISL 515181|A.11|Ghana|2020-03-22	0.0005172033	Africa
Africa|hCoV-19/Gambia/0536/2020|EPI ISL 471163|B.1.1.293|Gambia|2020-04-30	Africa|hCoV-19/Ghana/KATH23/2020|EPI ISL 515181|A.11|Ghana|2020-03-22	0.0005042696	Africa
Africa|hCoV-19/Gambia/0547/2020|EPI ISL 471164|B.1.1.293|Gambia|2020-04-30	Africa|hCoV-19/Ghana/KATH23/2020|EPI ISL 515181|A.11|Ghana|2020-03-22	0.0005050675	Africa
Africa|hCoV-19/Gambia/0548/2020|EPI ISL 471165|B.1.5|Gambia|2020-04-30	Africa|hCoV-19/Ghana/KATH23/2020|EPI ISL 515181|A.11|Ghana|2020-03-22	0.0003478792	Africa
Africa|hCoV-19/Gambia/1090/2020|EPI ISL 471166|B.1.1|Gambia|2020-05-04	Africa|hCoV-19/Ghana/KATH23/2020|EPI ISL 515181|A.11|Ghana|2020-03-22	0.0005422725	Africa
Africa|hCoV-19/Gambia/1094/2020|EPI ISL 471167|B.1.1.293|Gambia|2020-05-04	Africa|hCoV-19/Ghana/KATH23/2020|EPI ISL 515181|A.11|Ghana|2020-03-22	0.0005042696	Africa
Africa|hCoV-19/Gambia/1251/2020|EPI ISL 471168|B.1.1.293|Gambia|2020-05-07	Africa|hCoV-19/Ghana/KATH23/2020|EPI ISL 515181|A.11|Ghana|2020-03-22	0.0005171676	Africa
Africa|hCoV-19/Gambia/1264/2020|EPI ISL 471169|B.1.1|Gambia|2020-05-07	Africa|hCoV-19/Ghana/KATH23/2020|EPI ISL 515181|A.11|Ghana|2020-03-22	0.0004745498	Africa
Africa|hCoV-19/Gambia/1271/2020|EPI ISL 471170|B.1.1|Gambia|2020-05-07	Africa|hCoV-19/Ghana/KATH23/2020|EPI ISL 515181|A.11|Ghana|2020-03-22	0.0004751617	Africa
Africa|hCoV-19/Gambia/1277/2020|EPI ISL 471171|B.1.1.293|Gambia|2020-05-07	Africa|hCoV-19/Ghana/KATH23/2020|EPI ISL 515181|A.11|Ghana|2020-03-22	0.0005042695	Africa
Africa|hCoV-19/Gambia/3668/2020|EPI ISL 560992|B.1.5.12|Gambia|2020-07-30	Africa|hCoV-19/Ghana/KATH23/2020|EPI ISL 515181|A.11|Ghana|2020-03-22	0.0006096296	Africa
Africa|hCoV-19/Gambia/3670/2020|EPI ISL 560993|B.1.5.12|Gambia|2020-07-30	Africa|hCoV-19/Ghana/KATH23/2020|EPI ISL 515181|A.11|Ghana|2020-03-22	0.0006146246	Africa
Africa|hCoV-19/Gambia/3671/2020|EPI ISL 560994|B.1.1.293|Gambia|2020-07-30	Africa|hCoV-19/Ghana/KATH23/2020|EPI ISL 515181|A.11|Ghana|2020-03-22	0.0004741209	Africa
Africa|hCoV-19/Gambia/3673/2020|EPI ISL 560995|B.1.5|Gambia|2020-07-30	Africa|hCoV-19/Ghana/KATH23/2020|EPI ISL 515181|A.11|Ghana|2020-03-22	0.0004742106	Africa
Africa|hCoV-19/Gambia/3676/2020|EPI ISL 560996|B.1.5|Gambia|2020-07-30	Africa|hCoV-19/Ghana/KATH23/2020|EPI ISL 515181|A.11|Ghana|2020-03-22	0.0003792380	Africa
Africa|hCoV-19/Gambia/3678/2020|EPI ISL 560997|B.1.292|Gambia|2020-07-30	Africa|hCoV-19/Ghana/KATH23/2020|EPI ISL 515181|A.11|Ghana|2020-03-22	0.0004706153	Africa
Africa|hCoV-19/Gambia/3679/2020|EPI ISL 560998|B.1.5.12|Gambia|2020-07-30	Africa|hCoV-19/Ghana/KATH23/2020|EPI ISL 515181|A.11|Ghana|2020-03-22	0.0005463570	Africa
Africa|hCoV-19/Gambia/3680/2020|EPI ISL 560999|B.1.5|Gambia|2020-07-30	Africa|hCoV-19/Ghana/KATH23/2020|EPI ISL 515181|A.11|Ghana|2020-03-22	0.0003793818	Africa
Africa|hCoV-19/Gambia/3683/2020|EPI ISL 561000|B.1.292|Gambia|2020-07-30	Africa|hCoV-19/Ghana/KATH23/2020|EPI ISL 515181|A.11|Ghana|2020-03-22	0.0005042406	Africa
Africa|hCoV-19/Gambia/3703/2020|EPI ISL 561001|B.1.5.12|Gambia|2020-07-30	Africa|hCoV-19/Ghana/KATH23/2020|EPI ISL 515181|A.11|Ghana|2020-03-22	0.0005378804	Africa
Africa|hCoV-19/Gambia/3717/2020|EPI ISL 561002|B.1.5|Gambia|2020-07-30	Africa|hCoV-19/Ghana/KATH23/2020|EPI ISL 515181|A.11|Ghana|2020-03-22	0.0004097357	Africa
Africa|hCoV-19/Gambia/3724/2020|EPI ISL 561003|B.1.5.12|Gambia|2020-07-30	Africa|hCoV-19/Ghana/KATH23/2020|EPI ISL 515181|A.11|Ghana|2020-03-22	0.0005378804	Africa
Africa|hCoV-19/Gambia/3725/2020|EPI ISL 561004|B.1.1.293|Gambia|2020-07-30	Africa|hCoV-19/Ghana/KATH23/2020|EPI ISL 515181|A.11|Ghana|2020-03-22	0.0006388359	Africa
Africa|hCoV-19/Gambia/3728/2020|EPI ISL 561005|B.1.5|Gambia|2020-07-30	Africa|hCoV-19/Ghana/KATH23/2020|EPI ISL 515181|A.11|Ghana|2020-03-22	0.0003519238	Africa
Africa|hCoV-19/Gambia/3729/2020|EPI ISL 561006|B.1.5.12|Gambia|2020-07-30	Africa|hCoV-19/Ghana/KATH23/2020|EPI ISL 515181|A.11|Ghana|2020-03-22	0.0004706104	Africa
Africa|hCoV-19/Gambia/3732/2020|EPI ISL 561007|B.1.5|Gambia|2020-07-30	Africa|hCoV-19/Ghana/KATH23/2020|EPI ISL 515181|A.11|Ghana|2020-03-22	0.0004100296	Africa
Africa|hCoV-19/Gambia/3735/2020|EPI ISL 561008|B.1.5|Gambia|2020-07-30	Africa|hCoV-19/Ghana/KATH23/2020|EPI ISL 515181|A.11|Ghana|2020-03-22	0.0003447309	Africa
Africa|hCoV-19/Gambia/3737/2020|EPI ISL 561009|B.1.1.293|Gambia|2020-07-30	Africa|hCoV-19/Ghana/KATH23/2020|EPI ISL 515181|A.11|Ghana|2020-03-22	0.0005045001	Africa
Africa|hCoV-19/Gambia/3741/2020|EPI ISL 561010|B.1.5.12|Gambia|2020-07-30	Africa|hCoV-19/Ghana/KATH23/2020|EPI ISL 515181|A.11|Ghana|2020-03-22	0.0004779955	Africa
Africa|hCoV-19/Gambia/3743/2020|EPI ISL 561011|B.1.5.12|Gambia|2020-07-30	Africa|hCoV-19/Ghana/KATH23/2020|EPI ISL 515181|A.11|Ghana|2020-03-22	0.0006051623	Africa
Africa|hCoV-19/Gambia/3749/2020|EPI ISL 561012|B.1.5.12|Gambia|2020-07-30	Africa|hCoV-19/Ghana/KATH23/2020|EPI ISL 515181|A.11|Ghana|2020-03-22	0.0005378623	Africa
Africa|hCoV-19/Gambia/3761/2020|EPI ISL 561013|B.1.5.12|Gambia|2020-07-30	Africa|hCoV-19/Ghana/KATH23/2020|EPI ISL 515181|A.11|Ghana|2020-03-22	0.0005378623	Africa
Africa|hCoV-19/Gambia/3772/2020|EPI ISL 561025|B.1.5|Gambia|2020-07-30	Africa|hCoV-19/Ghana/KATH23/2020|EPI ISL 515181|A.11|Ghana|2020-03-22	0.0003834010	Africa
Africa|hCoV-19/Gambia/GC19-015/2020|EPI ISL 428855|B.1.1.8|Gambia|2020-03-17	Africa|hCoV-19/Ghana/KATH23/2020|EPI ISL 515181|A.11|Ghana|2020-03-22	0.0005042476	Africa
Africa|hCoV-19/Gambia/GC19-026/2020|EPI ISL 428856|B.6|Gambia|2020-03-21	Africa|hCoV-19/Ghana/KATH23/2020|EPI ISL 515181|A.11|Ghana|2020-03-22	0.0003697417	Africa
Africa|hCoV-19/Gambia/GC19-029/2020|EPI ISL 428857|B.1|Gambia|2020-04-20	Africa|hCoV-19/Ghana/KATH23/2020|EPI ISL 515181|A.11|Ghana|2020-03-22	0.0004369954	Africa
Africa|hCoV-19/Gambia/GC19-0479/2020|EPI ISL 561015|B.1.1.293|Gambia|2020-04-29	Africa|hCoV-19/Ghana/KATH23/2020|EPI ISL 515181|A.11|Ghana|2020-03-22	0.0005271052	Africa
Africa|hCoV-19/Gambia/GC19-0544/2020|EPI ISL 561016|B.1.5|Gambia|2020-05-01	Africa|hCoV-19/Ghana/KATH23/2020|EPI ISL 515181|A.11|Ghana|2020-03-22	0.0003148039	Africa
Africa|hCoV-19/Gambia/GC19-1385/2020|EPI ISL 561018|B.1.5|Gambia|2020-05-12	Africa|hCoV-19/Ghana/KATH23/2020|EPI ISL 515181|A.11|Ghana|2020-03-22	0.0003182427	Africa
Africa|hCoV-19/Gambia/GC19-1503/2020|EPI ISL 561021|B.1.1|Gambia|2020-05-14	Africa|hCoV-19/Ghana/KATH23/2020|EPI ISL 515181|A.11|Ghana|2020-03-22	0.0005715273	Africa
Africa|hCoV-19/Gambia/GC19-1527/2020|EPI ISL 561022|B.1.1.293|Gambia|2020-05-16	Africa|hCoV-19/Ghana/KATH23/2020|EPI ISL 515181|A.11|Ghana|2020-03-22	0.0005043204	Africa
Africa|hCoV-19/Gambia/GC19-1533/2020|EPI ISL 561023|B.1.1.264|Gambia|2020-05-16	Africa|hCoV-19/Ghana/KATH23/2020|EPI ISL 515181|A.11|Ghana|2020-03-22	0.0005225716	Africa
Africa|hCoV-19/Gambia/GC19-1572/2020|EPI ISL 561014|B.1.1|Gambia|2020-05-20	Africa|hCoV-19/Ghana/KATH23/2020|EPI ISL 515181|A.11|Ghana|2020-03-22	0.0004883015	Africa
Africa|hCoV-19/Gambia/GC19-1575/2020|EPI ISL 561026|B.1.1|Gambia|2020-05-20	Africa|hCoV-19/Ghana/KATH23/2020|EPI ISL 515181|A.11|Ghana|2020-03-22	0.0004165056	Africa
Africa|hCoV-19/Gambia/GC19-1606/2020|EPI ISL 561027|B.1.1|Gambia|2020-05-20	Africa|hCoV-19/Ghana/KATH23/2020|EPI ISL 515181|A.11|Ghana|2020-03-22	0.0005225885	Africa
Africa|hCoV-19/Gambia/GC19-1706/2020|EPI ISL 561028|B.1.5|Gambia|2020-05-22	Africa|hCoV-19/Ghana/KATH23/2020|EPI ISL 515181|A.11|Ghana|2020-03-22	0.0003149794	Africa
Africa|hCoV-19/Gambia/GC19-1814/2020|EPI ISL 561032|B.1.5|Gambia|2020-05-28	Africa|hCoV-19/Ghana/KATH23/2020|EPI ISL 515181|A.11|Ghana|2020-03-22	0.0003181297	Africa
Africa|hCoV-19/Gambia/GC19-1818/2020|EPI ISL 561034|B.1.1|Gambia|2020-05-28	Africa|hCoV-19/Ghana/KATH23/2020|EPI ISL 515181|A.11|Ghana|2020-03-22	0.0005715653	Africa
Africa|hCoV-19/Gambia/GC19-1983/2020|EPI ISL 561038|B.1.1|Gambia|2020-06-07	Africa|hCoV-19/Ghana/KATH23/2020|EPI ISL 515181|A.11|Ghana|2020-03-22	0.0005715478	Africa
Africa|hCoV-19/Gambia/GC19-2197/2020|EPI ISL 561040|B.1.292|Gambia|2020-06-26	Africa|hCoV-19/Ghana/KATH23/2020|EPI ISL 515181|A.11|Ghana|2020-03-22	0.0004744261	Africa
Africa|hCoV-19/Gambia/GC19-2427/2020|EPI ISL 561105|B.1.1.293|Gambia|2020-07-21	Africa|hCoV-19/Ghana/KATH23/2020|EPI ISL 515181|A.11|Ghana|2020-03-22	0.0005043424	Africa
Africa|hCoV-19/Gambia/GC19-2443/2020|EPI ISL 561106|B.1.5|Gambia|2020-07-21	Africa|hCoV-19/Ghana/KATH23/2020|EPI ISL 515181|A.11|Ghana|2020-03-22	0.0003182395	Africa
Africa|hCoV-19/Gambia/GC19-2450/2020|EPI ISL 561107|B.1.5.12|Gambia|2020-07-21	Africa|hCoV-19/Ghana/KATH23/2020|EPI ISL 515181|A.11|Ghana|2020-03-22	0.0005378874	Africa
Africa|hCoV-19/Gambia/GC19-2459/2020|EPI ISL 561108|B.1.1.293|Gambia|2020-07-21	Africa|hCoV-19/Ghana/KATH23/2020|EPI ISL 515181|A.11|Ghana|2020-03-22	0.0004744856	Africa
Africa|hCoV-19/Gambia/GC19-2469/2020|EPI ISL 561109|B.1.5|Gambia|2020-07-21	Africa|hCoV-19/Ghana/KATH23/2020|EPI ISL 515181|A.11|Ghana|2020-03-22	0.0003447666	Africa
Africa|hCoV-19/Gambia/GC19-2473/2020|EPI ISL 561110|B.1.5.12|Gambia|2020-07-21	Africa|hCoV-19/Ghana/KATH23/2020|EPI ISL 515181|A.11|Ghana|2020-03-22	0.0005715421	Africa
Africa|hCoV-19/Gambia/GC19-2498/2020|EPI ISL 561111|B.1.292|Gambia|2020-07-21	Africa|hCoV-19/Ghana/KATH23/2020|EPI ISL 515181|A.11|Ghana|2020-03-22	0.0005042239	Africa
Africa|hCoV-19/Gambia/GC19-2525/2020|EPI ISL 561113|B.1.1.293|Gambia|2020-07-21	Africa|hCoV-19/Ghana/KATH23/2020|EPI ISL 515181|A.11|Ghana|2020-03-22	0.0005715421	Africa
Africa|hCoV-19/Gambia/GC19-2526/2020|EPI ISL 561114|B.1.5.12|Gambia|2020-07-21	Africa|hCoV-19/Ghana/KATH23/2020|EPI ISL 515181|A.11|Ghana|2020-03-22	0.0005715536	Africa
Africa|hCoV-19/Gambia/GC19-2629/2020|EPI ISL 561123|B.1.5.12|Gambia|2020-07-21	Africa|hCoV-19/Ghana/KATH23/2020|EPI ISL 515181|A.11|Ghana|2020-03-22	0.0005422620	Africa
Africa|hCoV-19/Gambia/GC19-2632/2020|EPI ISL 561124|B.1.5.12|Gambia|2020-07-21	Africa|hCoV-19/Ghana/KATH23/2020|EPI ISL 515181|A.11|Ghana|2020-03-22	0.0005418581	Africa
Africa|hCoV-19/Gambia/GC19-2638/2020|EPI ISL 561126|B.1.5.12|Gambia|2020-07-21	Africa|hCoV-19/Ghana/KATH23/2020|EPI ISL 515181|A.11|Ghana|2020-03-22	0.0004857437	Africa
Africa|hCoV-19/Gambia/GC19-2652/2020|EPI ISL 561128|B.1.5.12|Gambia|2020-07-21	Africa|hCoV-19/Ghana/KATH23/2020|EPI ISL 515181|A.11|Ghana|2020-03-22	0.0004372025	Africa
Africa|hCoV-19/Gambia/GC19-2654/2020|EPI ISL 561130|B.1.292|Gambia|2020-07-21	Africa|hCoV-19/Ghana/KATH23/2020|EPI ISL 515181|A.11|Ghana|2020-03-22	0.0005379039	Africa
Africa|hCoV-19/Gambia/GC19-2663/2020|EPI ISL 561133|B.1.1.293|Gambia|2020-07-21	Africa|hCoV-19/Ghana/KATH23/2020|EPI ISL 515181|A.11|Ghana|2020-03-22	0.0006051744	Africa
Africa|hCoV-19/Gambia/GC19-2707/2020|EPI ISL 561134|B.1.1.293|Gambia|2020-07-21	Africa|hCoV-19/Ghana/KATH23/2020|EPI ISL 515181|A.11|Ghana|2020-03-22	0.0005418873	Africa
Africa|hCoV-19/Gambia/GC19-2711/2020|EPI ISL 561135|B.1.5.12|Gambia|2020-07-21	Africa|hCoV-19/Ghana/KATH23/2020|EPI ISL 515181|A.11|Ghana|2020-03-22	0.0005042138	Africa
Africa|hCoV-19/Gambia/GC19-2730/2020|EPI ISL 561136|B.1.5.12|Gambia|2020-07-21	Africa|hCoV-19/Ghana/KATH23/2020|EPI ISL 515181|A.11|Ghana|2020-03-22	0.0006435498	Africa
Africa|hCoV-19/Gambia/GC19-2731/2020|EPI ISL 561137|B.1.1.293|Gambia|2020-07-21	Africa|hCoV-19/Ghana/KATH23/2020|EPI ISL 515181|A.11|Ghana|2020-03-22	0.0005715805	Africa
Africa|hCoV-19/Gambia/GC19-2828/2020|EPI ISL 561150|B.1.361|Gambia|2020-07-24	Africa|hCoV-19/Ghana/KATH23/2020|EPI ISL 515181|A.11|Ghana|2020-03-22	0.0005042797	Africa
Africa|hCoV-19/Gambia/GC19-2842/2020|EPI ISL 561151|B.1.1|Gambia|2020-07-24	Africa|hCoV-19/Ghana/KATH23/2020|EPI ISL 515181|A.11|Ghana|2020-03-22	0.0006388574	Africa
Africa|hCoV-19/Gambia/GC19-2898/2020|EPI ISL 561153|B.1.5.12|Gambia|2020-07-24	Africa|hCoV-19/Ghana/KATH23/2020|EPI ISL 515181|A.11|Ghana|2020-03-22	0.0005042476	Africa
Africa|hCoV-19/Gambia/GC19-2904/2020|EPI ISL 561154|B.1.1|Gambia|2020-07-24	Africa|hCoV-19/Ghana/KATH23/2020|EPI ISL 515181|A.11|Ghana|2020-03-22	0.0006388359	Africa
Africa|hCoV-19/Gambia/GC19-2947/2020|EPI ISL 561155|B.1.5.12|Gambia|2020-07-24	Africa|hCoV-19/Ghana/KATH23/2020|EPI ISL 515181|A.11|Ghana|2020-03-22	0.0005378623	Africa
Africa|hCoV-19/Gambia/GC19-2973/2020|EPI ISL 561156|B.1.1.293|Gambia|2020-07-24	Africa|hCoV-19/Ghana/KATH23/2020|EPI ISL 515181|A.11|Ghana|2020-03-22	0.0005378984	Africa
Africa|hCoV-19/Gambia/GC19-2977/2020|EPI ISL 561157|B.1.1.293|Gambia|2020-07-24	Africa|hCoV-19/Ghana/KATH23/2020|EPI ISL 515181|A.11|Ghana|2020-03-22	0.0005379165	Africa
Africa|hCoV-19/Gambia/GC19-2985/2020|EPI ISL 561158|B.1.5.12|Gambia|2020-07-24	Africa|hCoV-19/Ghana/KATH23/2020|EPI ISL 515181|A.11|Ghana|2020-03-22	0.0004369676	Africa
Africa|hCoV-19/Gambia/GC19-2991/2020|EPI ISL 561159|B.1.1|Gambia|2020-07-24	Africa|hCoV-19/Ghana/KATH23/2020|EPI ISL 515181|A.11|Ghana|2020-03-22	0.0005043255	Africa
Africa|hCoV-19/Gambia/GC19-3064/2020|EPI ISL 561160|B.1.1|Gambia|2020-07-25	Africa|hCoV-19/Ghana/KATH23/2020|EPI ISL 515181|A.11|Ghana|2020-03-22	0.0006388789	Africa
Africa|hCoV-19/Gambia/GC19-3065/2020|EPI ISL 561161|B.1.5.12|Gambia|2020-07-25	Africa|hCoV-19/Ghana/KATH23/2020|EPI ISL 515181|A.11|Ghana|2020-03-22	0.0005812522	Africa
Africa|hCoV-19/Gambia/GC19-3081/2020|EPI ISL 561162|B.1.1|Gambia|2020-07-25	Africa|hCoV-19/Ghana/KATH23/2020|EPI ISL 515181|A.11|Ghana|2020-03-22	0.0006388570	Africa
Africa|hCoV-19/Gambia/GC19-3085/2020|EPI ISL 561163|B.1.1.293|Gambia|2020-07-25	Africa|hCoV-19/Ghana/KATH23/2020|EPI ISL 515181|A.11|Ghana|2020-03-22	0.0004741737	Africa
Africa|hCoV-19/Gambia/GC19-3087/2020|EPI ISL 561041|B.1.292|Gambia|2020-07-25	Africa|hCoV-19/Ghana/KATH23/2020|EPI ISL 515181|A.11|Ghana|2020-03-22	0.0005378496	Africa
Africa|hCoV-19/Gambia/GC19-3099/2020|EPI ISL 561164|B.1.1.242|Gambia|2020-07-25	Africa|hCoV-19/Ghana/KATH23/2020|EPI ISL 515181|A.11|Ghana|2020-03-22	0.0006051827	Africa
Africa|hCoV-19/Gambia/GC19-3110/2020|EPI ISL 561165|B.1.1.293|Gambia|2020-07-25	Africa|hCoV-19/Ghana/KATH23/2020|EPI ISL 515181|A.11|Ghana|2020-03-22	0.0005715478	Africa
Africa|hCoV-19/Gambia/GC19-3112/2020|EPI ISL 561166|B.1|Gambia|2020-07-25	Africa|hCoV-19/Ghana/KATH23/2020|EPI ISL 515181|A.11|Ghana|2020-03-22	0.0006051278	Africa
Africa|hCoV-19/Gambia/GC19-3113/2020|EPI ISL 561167|B.1.1.293|Gambia|2020-07-25	Africa|hCoV-19/Ghana/KATH23/2020|EPI ISL 515181|A.11|Ghana|2020-03-22	0.0005378984	Africa
Africa|hCoV-19/Gambia/GC19-3114/2020|EPI ISL 561168|B.1.1|Gambia|2020-07-25	Africa|hCoV-19/Ghana/KATH23/2020|EPI ISL 515181|A.11|Ghana|2020-03-22	0.0006388359	Africa
Africa|hCoV-19/Gambia/GC19-3135/2020|EPI ISL 561169|B.1.5.12|Gambia|2020-07-27	Africa|hCoV-19/Ghana/KATH23/2020|EPI ISL 515181|A.11|Ghana|2020-03-22	0.0004402224	Africa
Africa|hCoV-19/Gambia/GC19-3140/2020|EPI ISL 561042|B.1.5.12|Gambia|2020-07-27	Africa|hCoV-19/Ghana/KATH23/2020|EPI ISL 515181|A.11|Ghana|2020-03-22	0.0006052008	Africa
Africa|hCoV-19/Gambia/GC19-3145/2020|EPI ISL 561170|B.1.1|Gambia|2020-07-27	Africa|hCoV-19/Ghana/KATH23/2020|EPI ISL 515181|A.11|Ghana|2020-03-22	0.0006388574	Africa
Africa|hCoV-19/Gambia/GC19-3146/2020|EPI ISL 561171|B.1.5.12|Gambia|2020-07-27	Africa|hCoV-19/Ghana/KATH23/2020|EPI ISL 515181|A.11|Ghana|2020-03-22	0.0004403610	Africa
Africa|hCoV-19/Gambia/GC19-3165/2020|EPI ISL 561043|B.1.1.293|Gambia|2020-07-27	Africa|hCoV-19/Ghana/KATH23/2020|EPI ISL 515181|A.11|Ghana|2020-03-22	0.0005378984	Africa
Africa|hCoV-19/Gambia/GC19-3166/2020|EPI ISL 561044|B.1.5.12|Gambia|2020-07-27	Africa|hCoV-19/Ghana/KATH23/2020|EPI ISL 515181|A.11|Ghana|2020-03-22	0.0004402075	Africa
Africa|hCoV-19/Gambia/GC19-3189/2020|EPI ISL 561045|B.1.5|Gambia|2020-07-27	Africa|hCoV-19/Ghana/KATH23/2020|EPI ISL 515181|A.11|Ghana|2020-03-22	0.0003761432	Africa
Africa|hCoV-19/Gambia/GC19-3192/2020|EPI ISL 561046|B.1.5|Gambia|2020-07-27	Africa|hCoV-19/Ghana/KATH23/2020|EPI ISL 515181|A.11|Ghana|2020-03-22	0.0004064458	Africa
Africa|hCoV-19/Gambia/GC19-3193/2020|EPI ISL 561047|B.1.5.12|Gambia|2020-07-27	Africa|hCoV-19/Ghana/KATH23/2020|EPI ISL 515181|A.11|Ghana|2020-03-22	0.0004401925	Africa
Africa|hCoV-19/Gambia/GC19-3208/2020|EPI ISL 561048|B.1.5.12|Gambia|2020-07-27	Africa|hCoV-19/Ghana/KATH23/2020|EPI ISL 515181|A.11|Ghana|2020-03-22	0.0005080211	Africa
Africa|hCoV-19/Gambia/GC19-3209/2020|EPI ISL 561049|B.1.5.12|Gambia|2020-07-27	Africa|hCoV-19/Ghana/KATH23/2020|EPI ISL 515181|A.11|Ghana|2020-03-22	0.0004063784	Africa
Africa|hCoV-19/Gambia/GC19-3210/2020|EPI ISL 561050|B.1.5.12|Gambia|2020-07-27	Africa|hCoV-19/Ghana/KATH23/2020|EPI ISL 515181|A.11|Ghana|2020-03-22	0.0003816398	Africa
Africa|hCoV-19/Gambia/GC19-3214/2020|EPI ISL 561051|B.1.1.293|Gambia|2020-07-27	Africa|hCoV-19/Ghana/KATH23/2020|EPI ISL 515181|A.11|Ghana|2020-03-22	0.0004402950	Africa
Africa|hCoV-19/Gambia/GC19-3219/2020|EPI ISL 561052|B.1.5.12|Gambia|2020-07-27	Africa|hCoV-19/Ghana/KATH23/2020|EPI ISL 515181|A.11|Ghana|2020-03-22	0.0004370263	Africa
Africa|hCoV-19/Gambia/GC19-3246/2020|EPI ISL 561053|B.1.5.12|Gambia|2020-07-27	Africa|hCoV-19/Ghana/KATH23/2020|EPI ISL 515181|A.11|Ghana|2020-03-22	0.0004402461	Africa
Africa|hCoV-19/Gambia/GC19-3255/2020|EPI ISL 561054|B.1.177|Gambia|2020-07-27	Africa|hCoV-19/Ghana/KATH23/2020|EPI ISL 515181|A.11|Ghana|2020-03-22	0.0003725601	Africa
Africa|hCoV-19/Gambia/GC19-3266/2020|EPI ISL 561055|B.1.5|Gambia|2020-07-27	Africa|hCoV-19/Ghana/KATH23/2020|EPI ISL 515181|A.11|Ghana|2020-03-22	0.0003386497	Africa
Africa|hCoV-19/Gambia/GC19-3267/2020|EPI ISL 561056|B.1.5.12|Gambia|2020-07-27	Africa|hCoV-19/Ghana/KATH23/2020|EPI ISL 515181|A.11|Ghana|2020-03-22	0.0003725097	Africa
Africa|hCoV-19/Gambia/GC19-3278/2020|EPI ISL 561058|B.1.5.12|Gambia|2020-07-27	Africa|hCoV-19/Ghana/KATH23/2020|EPI ISL 515181|A.11|Ghana|2020-03-22	0.0004063275	Africa
Africa|hCoV-19/Gambia/GC19-3301/2020|EPI ISL 561059|B.1.5.12|Gambia|2020-07-27	Africa|hCoV-19/Ghana/KATH23/2020|EPI ISL 515181|A.11|Ghana|2020-03-22	0.0004063687	Africa
Africa|hCoV-19/Gambia/GC19-3317/2020|EPI ISL 561060|B.1.5|Gambia|2020-07-27	Africa|hCoV-19/Ghana/KATH23/2020|EPI ISL 515181|A.11|Ghana|2020-03-22	0.0004034862	Africa
Africa|hCoV-19/Gambia/GC19-3323/2020|EPI ISL 561061|B.1.5|Gambia|2020-07-27	Africa|hCoV-19/Ghana/KATH23/2020|EPI ISL 515181|A.11|Ghana|2020-03-22	0.0003725765	Africa
Africa|hCoV-19/Gambia/GC19-3358/2020|EPI ISL 561062|B.1.1.293|Gambia|2020-07-27	Africa|hCoV-19/Ghana/KATH23/2020|EPI ISL 515181|A.11|Ghana|2020-03-22	0.0006388359	Africa
Africa|hCoV-19/Gambia/GC19-3365/2020|EPI ISL 561063|B.1.5.12|Gambia|2020-07-27	Africa|hCoV-19/Ghana/KATH23/2020|EPI ISL 515181|A.11|Ghana|2020-03-22	0.0004741161	Africa
Africa|hCoV-19/Gambia/GC19-3373/2020|EPI ISL 561064|B.1.5|Gambia|2020-07-27	Africa|hCoV-19/Ghana/KATH23/2020|EPI ISL 515181|A.11|Ghana|2020-03-22	0.0003386497	Africa
Africa|hCoV-19/Gambia/GC19-3374/2020|EPI ISL 561065|B.1.5.12|Gambia|2020-07-27	Africa|hCoV-19/Ghana/KATH23/2020|EPI ISL 515181|A.11|Ghana|2020-03-22	0.0004402074	Africa
Africa|hCoV-19/Gambia/GC19-3375/2020|EPI ISL 561066|B.1.5.12|Gambia|2020-07-27	Africa|hCoV-19/Ghana/KATH23/2020|EPI ISL 515181|A.11|Ghana|2020-03-22	0.0004063274	Africa
Africa|hCoV-19/Gambia/GC19-3380/2020|EPI ISL 561067|B.1.5.12|Gambia|2020-07-27	Africa|hCoV-19/Ghana/KATH23/2020|EPI ISL 515181|A.11|Ghana|2020-03-22	0.0004402373	Africa
Africa|hCoV-19/Gambia/GC19-3381/2020|EPI ISL 561068|B.1.5.12|Gambia|2020-07-27	Africa|hCoV-19/Ghana/KATH23/2020|EPI ISL 515181|A.11|Ghana|2020-03-22	0.0006051480	Africa
Africa|hCoV-19/Gambia/GC19-3396/2020|EPI ISL 561069|B.1.5.12|Gambia|2020-07-27	Africa|hCoV-19/Ghana/KATH23/2020|EPI ISL 515181|A.11|Ghana|2020-03-22	0.0005715172	Africa
Africa|hCoV-19/Gambia/GC19-3398/2020|EPI ISL 561070|B.1.1.242|Gambia|2020-07-27	Africa|hCoV-19/Ghana/KATH23/2020|EPI ISL 515181|A.11|Ghana|2020-03-22	0.0007060963	Africa
Africa|hCoV-19/Gambia/GC19-3399/2020|EPI ISL 561172|B.1.5|Gambia|2020-07-27	Africa|hCoV-19/Ghana/KATH23/2020|EPI ISL 515181|A.11|Ghana|2020-03-22	0.0004370835	Africa
Africa|hCoV-19/Gambia/GC19-3400/2020|EPI ISL 561173|B.1.5|Gambia|2020-07-27	Africa|hCoV-19/Ghana/KATH23/2020|EPI ISL 515181|A.11|Ghana|2020-03-22	0.0004370307	Africa
Africa|hCoV-19/Gambia/GC19-3407/2020|EPI ISL 561174|B.1.1.242|Gambia|2020-07-27	Africa|hCoV-19/Ghana/KATH23/2020|EPI ISL 515181|A.11|Ghana|2020-03-22	0.0004706802	Africa
Africa|hCoV-19/Gambia/GC19-3411/2020|EPI ISL 561175|B.1.5.12|Gambia|2020-07-27	Africa|hCoV-19/Ghana/KATH23/2020|EPI ISL 515181|A.11|Ghana|2020-03-22	0.0005122587	Africa
Africa|hCoV-19/Gambia/GC19-3418/2020|EPI ISL 561176|B.1.1.242|Gambia|2020-07-27	Africa|hCoV-19/Ghana/KATH23/2020|EPI ISL 515181|A.11|Ghana|2020-03-22	0.0005379112	Africa
Africa|hCoV-19/Gambia/GC19-3429/2020|EPI ISL 561178|B.1.5.12|Gambia|2020-07-27	Africa|hCoV-19/Ghana/KATH23/2020|EPI ISL 515181|A.11|Ghana|2020-03-22	0.0004369676	Africa
Africa|hCoV-19/Gambia/GC19-3432/2020|EPI ISL 561179|B.1.5.12|Gambia|2020-07-27	Africa|hCoV-19/Ghana/KATH23/2020|EPI ISL 515181|A.11|Ghana|2020-03-22	0.0006097160	Africa
Africa|hCoV-19/Gambia/GC19-3438/2020|EPI ISL 561180|B.1.5.12|Gambia|2020-07-27	Africa|hCoV-19/Ghana/KATH23/2020|EPI ISL 515181|A.11|Ghana|2020-03-22	0.0005715498	Africa
Africa|hCoV-19/Gambia/GC19-3445/2020|EPI ISL 561181|B.1.5.12|Gambia|2020-07-27	Africa|hCoV-19/Ghana/KATH23/2020|EPI ISL 515181|A.11|Ghana|2020-03-22	0.0006387803	Africa
Africa|hCoV-19/Gambia/GC19-3448/2020|EPI ISL 561183|B.1.5|Gambia|2020-07-27	Africa|hCoV-19/Ghana/KATH23/2020|EPI ISL 515181|A.11|Ghana|2020-03-22	0.0003761045	Africa
Africa|hCoV-19/Gambia/GC19-3497/2020|EPI ISL 561184|B.1.5.12|Gambia|2020-07-27	Africa|hCoV-19/Ghana/KATH23/2020|EPI ISL 515181|A.11|Ghana|2020-03-22	0.0005714788	Africa
Africa|hCoV-19/Gambia/GC19-3503/2020|EPI ISL 561186|B.1.5.12|Gambia|2020-07-27	Africa|hCoV-19/Ghana/KATH23/2020|EPI ISL 515181|A.11|Ghana|2020-03-22	0.0004780004	Africa
Africa|hCoV-19/Gambia/GC19-3504/2020|EPI ISL 561187|B.1.5.12|Gambia|2020-07-27	Africa|hCoV-19/Ghana/KATH23/2020|EPI ISL 515181|A.11|Ghana|2020-03-22	0.0005418765	Africa
Africa|hCoV-19/Gambia/GC19-3505/2020|EPI ISL 561188|B.1.5.12|Gambia|2020-07-27	Africa|hCoV-19/Ghana/KATH23/2020|EPI ISL 515181|A.11|Ghana|2020-03-22	0.0005042545	Africa
Africa|hCoV-19/Gambia/GC19-3529/2020|EPI ISL 561191|B.1.5.12|Gambia|2020-07-27	Africa|hCoV-19/Ghana/KATH23/2020|EPI ISL 515181|A.11|Ghana|2020-03-22	0.0005715307	Africa
Africa|hCoV-19/Gambia/GC19-3530/2020|EPI ISL 561192|B.1.5.12|Gambia|2020-07-27	Africa|hCoV-19/Ghana/KATH23/2020|EPI ISL 515181|A.11|Ghana|2020-03-22	0.0004482044	Africa
Africa|hCoV-19/Gambia/GC19-3533/2020|EPI ISL 561193|B.1.1.293|Gambia|2020-07-27	Africa|hCoV-19/Ghana/KATH23/2020|EPI ISL 515181|A.11|Ghana|2020-03-22	0.0005715997	Africa
Africa|hCoV-19/Gambia/GC19-3535/2020|EPI ISL 561194|B.1.1.242|Gambia|2020-07-27	Africa|hCoV-19/Ghana/KATH23/2020|EPI ISL 515181|A.11|Ghana|2020-03-22	0.0006388447	Africa
Africa|hCoV-19/Gambia/GC19-3550/2020|EPI ISL 561195|B.1.5.12|Gambia|2020-07-27	Africa|hCoV-19/Ghana/KATH23/2020|EPI ISL 515181|A.11|Ghana|2020-03-22	0.0005378931	Africa
Africa|hCoV-19/Gambia/GC19-3565/2020|EPI ISL 561196|B.1.5.12|Gambia|2020-07-27	Africa|hCoV-19/Ghana/KATH23/2020|EPI ISL 515181|A.11|Ghana|2020-03-22	0.0004705900	Africa
Africa|hCoV-19/Gambia/GC19-3578/2020|EPI ISL 561197|B.1.5.12|Gambia|2020-07-27	Africa|hCoV-19/Ghana/KATH23/2020|EPI ISL 515181|A.11|Ghana|2020-03-22	0.0005044511	Africa
Africa|hCoV-19/Gambia/GC19-3629/2020|EPI ISL 561199|B.1.5.12|Gambia|2020-07-27	Africa|hCoV-19/Ghana/KATH23/2020|EPI ISL 515181|A.11|Ghana|2020-03-22	0.0006051744	Africa
Africa|hCoV-19/Gambia/GC19-3656/2020|EPI ISL 561201|B.1.5.12|Gambia|2020-07-27	Africa|hCoV-19/Ghana/KATH23/2020|EPI ISL 515181|A.11|Ghana|2020-03-22	0.0005042646	Africa
Africa|hCoV-19/Gambia/GC19-3659/2020|EPI ISL 561202|B.1.1|Gambia|2020-07-27	Africa|hCoV-19/Ghana/KATH23/2020|EPI ISL 515181|A.11|Ghana|2020-03-22	0.0005043136	Africa
Africa|hCoV-19/Gambia/GC19-3666/2020|EPI ISL 561204|B.1.5.12|Gambia|2020-07-27	Africa|hCoV-19/Ghana/KATH23/2020|EPI ISL 515181|A.11|Ghana|2020-03-22	0.0005761846	Africa
Africa|hCoV-19/Gambia/GC19-3769/2020|EPI ISL 561072|B.1.292|Gambia|2020-07-27	Africa|hCoV-19/Ghana/KATH23/2020|EPI ISL 515181|A.11|Ghana|2020-03-22	0.0005121292	Africa
Africa|hCoV-19/Gambia/GC19-3773/2020|EPI ISL 561073|B.1.5.12|Gambia|2020-07-27	Africa|hCoV-19/Ghana/KATH23/2020|EPI ISL 515181|A.11|Ghana|2020-03-22	0.0005715172	Africa
Africa|hCoV-19/Gambia/GC19-3774/2020|EPI ISL 561074|B.1.5.12|Gambia|2020-07-27	Africa|hCoV-19/Ghana/KATH23/2020|EPI ISL 515181|A.11|Ghana|2020-03-22	0.0005378877	Africa
Africa|hCoV-19/Gambia/GC19-3794/2020|EPI ISL 561078|B.1.5.12|Gambia|2020-07-27	Africa|hCoV-19/Ghana/KATH23/2020|EPI ISL 515181|A.11|Ghana|2020-03-22	0.0005462975	Africa
Africa|hCoV-19/Gambia/GC19-3796/2020|EPI ISL 561079|B.1.5.12|Gambia|2020-07-27	Africa|hCoV-19/Ghana/KATH23/2020|EPI ISL 515181|A.11|Ghana|2020-03-22	0.0005714902	Africa
Africa|hCoV-19/Gambia/GC19-3798/2020|EPI ISL 561080|B.1.1.242|Gambia|2020-07-27	Africa|hCoV-19/Ghana/KATH23/2020|EPI ISL 515181|A.11|Ghana|2020-03-22	0.0006790266	Africa
Africa|hCoV-19/Gambia/GC19-3799/2020|EPI ISL 561081|B.1.1.242|Gambia|2020-07-27	Africa|hCoV-19/Ghana/KATH23/2020|EPI ISL 515181|A.11|Ghana|2020-03-22	0.0006724300	Africa
Africa|hCoV-19/Gambia/GC19-3802/2020|EPI ISL 561082|B.1.5.12|Gambia|2020-07-27	Africa|hCoV-19/Ghana/KATH23/2020|EPI ISL 515181|A.11|Ghana|2020-03-22	0.0006051398	Africa
Africa|hCoV-19/Gambia/GC19-3805/2020|EPI ISL 561083|B.1.5.12|Gambia|2020-07-27	Africa|hCoV-19/Ghana/KATH23/2020|EPI ISL 515181|A.11|Ghana|2020-03-22	0.0005715037	Africa
Africa|hCoV-19/Gambia/GC19-3806/2020|EPI ISL 561084|B.1.1.293|Gambia|2020-07-27	Africa|hCoV-19/Ghana/KATH23/2020|EPI ISL 515181|A.11|Ghana|2020-03-22	0.0005715535	Africa
Africa|hCoV-19/Gambia/GC19-3807/2020|EPI ISL 561085|B.1.1.293|Gambia|2020-07-27	Africa|hCoV-19/Ghana/KATH23/2020|EPI ISL 515181|A.11|Ghana|2020-03-22	0.0006052332	Africa
Africa|hCoV-19/Gambia/GC19-3812/2020|EPI ISL 561086|B.1.1.293|Gambia|2020-07-27	Africa|hCoV-19/Ghana/KATH23/2020|EPI ISL 515181|A.11|Ghana|2020-03-22	0.0006401828	Africa
Africa|hCoV-19/Gambia/GC19-3813/2020|EPI ISL 561087|B.1.1.293|Gambia|2020-07-27	Africa|hCoV-19/Ghana/KATH23/2020|EPI ISL 515181|A.11|Ghana|2020-03-22	0.0006052127	Africa
Africa|hCoV-19/Gambia/GC19-3814/2020|EPI ISL 561088|B.1|Gambia|2020-07-27	Africa|hCoV-19/Ghana/KATH23/2020|EPI ISL 515181|A.11|Ghana|2020-03-22	0.0006724995	Africa
Africa|hCoV-19/Gambia/GC19-3816/2020|EPI ISL 561089|B.1.1.293|Gambia|2020-07-27	Africa|hCoV-19/Ghana/KATH23/2020|EPI ISL 515181|A.11|Ghana|2020-03-22	0.0004741417	Africa
Africa|hCoV-19/Gambia/GC19-3818/2020|EPI ISL 561090|B.1.1.293|Gambia|2020-07-27	Africa|hCoV-19/Ghana/KATH23/2020|EPI ISL 515181|A.11|Ghana|2020-03-22	0.0006724725	Africa
Africa|hCoV-19/Gambia/GC19-3820/2020|EPI ISL 561091|B.1.1.293|Gambia|2020-07-27	Africa|hCoV-19/Ghana/KATH23/2020|EPI ISL 515181|A.11|Ghana|2020-03-22	0.0006052129	Africa
Africa|hCoV-19/Gambia/GC19-3821/2020|EPI ISL 561092|B.1.5.12|Gambia|2020-07-27	Africa|hCoV-19/Ghana/KATH23/2020|EPI ISL 515181|A.11|Ghana|2020-03-22	0.0004826583	Africa
Africa|hCoV-19/Gambia/GC19-3822/2020|EPI ISL 561093|B.1.5.12|Gambia|2020-07-27	Africa|hCoV-19/Ghana/KATH23/2020|EPI ISL 515181|A.11|Ghana|2020-03-22	0.0005715172	Africa
Africa|hCoV-19/Gambia/GC19-3823/2020|EPI ISL 561094|B.1.5.12|Gambia|2020-07-27	Africa|hCoV-19/Ghana/KATH23/2020|EPI ISL 515181|A.11|Ghana|2020-03-22	0.0005757923	Africa
Africa|hCoV-19/Gambia/GC19-3835/2020|EPI ISL 561096|B.1.1.293|Gambia|2020-07-27	Africa|hCoV-19/Ghana/KATH23/2020|EPI ISL 515181|A.11|Ghana|2020-03-22	0.0005715727	Africa
Africa|hCoV-19/Gambia/GC19-3836/2020|EPI ISL 561097|B.1.5.12|Gambia|2020-07-27	Africa|hCoV-19/Ghana/KATH23/2020|EPI ISL 515181|A.11|Ghana|2020-03-22	0.0005378516	Africa
Africa|hCoV-19/Gambia/GC19-3839/2020|EPI ISL 561098|B.1.5.12|Gambia|2020-07-27	Africa|hCoV-19/Ghana/KATH23/2020|EPI ISL 515181|A.11|Ghana|2020-03-22	0.0005715172	Africa
Africa|hCoV-19/Gambia/GC19-3842/2020|EPI ISL 561099|B.1.1.293|Gambia|2020-07-27	Africa|hCoV-19/Ghana/KATH23/2020|EPI ISL 515181|A.11|Ghana|2020-03-22	0.0006724859	Africa
Africa|hCoV-19/Gambia/GC19-3846/2020|EPI ISL 561100|B.1.1.293|Gambia|2020-07-27	Africa|hCoV-19/Ghana/KATH23/2020|EPI ISL 515181|A.11|Ghana|2020-03-22	0.0006388487	Africa
Africa|hCoV-19/Gambia/GC19-3852/2020|EPI ISL 561101|B.1.5.12|Gambia|2020-07-27	Africa|hCoV-19/Ghana/KATH23/2020|EPI ISL 515181|A.11|Ghana|2020-03-22	0.0005804985	Africa
Africa|hCoV-19/Gambia/GC19-3854/2020|EPI ISL 561102|B.1.1.293|Gambia|2020-07-27	Africa|hCoV-19/Ghana/KATH23/2020|EPI ISL 515181|A.11|Ghana|2020-03-22	0.0006724859	Africa
Africa|hCoV-19/Gambia/GC192573/2020|EPI ISL 561115|B.1.5.12|Gambia|2020-07-21	Africa|hCoV-19/Ghana/KATH23/2020|EPI ISL 515181|A.11|Ghana|2020-03-22	0.0005715421	Africa
Africa|hCoV-19/Gambia/GC192576/2020|EPI ISL 561117|B.1.5.12|Gambia|2020-07-21	Africa|hCoV-19/Ghana/KATH23/2020|EPI ISL 515181|A.11|Ghana|2020-03-22	0.0004744808	Africa
Africa|hCoV-19/Gambia/GC192579/2020|EPI ISL 561118|B.1.5.12|Gambia|2020-07-21	Africa|hCoV-19/Ghana/KATH23/2020|EPI ISL 515181|A.11|Ghana|2020-03-22	0.0004431526	Africa
Africa|hCoV-19/Gambia/GC192602/2020|EPI ISL 561120|B.1.1.293|Gambia|2020-07-21	Africa|hCoV-19/Ghana/KATH23/2020|EPI ISL 515181|A.11|Ghana|2020-03-22	0.0006724725	Africa
Africa|hCoV-19/Gambia/GC192610/2020|EPI ISL 561121|B.1.1.293|Gambia|2020-07-21	Africa|hCoV-19/Ghana/KATH23/2020|EPI ISL 515181|A.11|Ghana|2020-03-22	0.0006724725	Africa
Africa|hCoV-19/Gambia/GC192751/2020|EPI ISL 561138|B.1.5.12|Gambia|2020-07-21	Africa|hCoV-19/Ghana/KATH23/2020|EPI ISL 515181|A.11|Ghana|2020-03-22	0.0006051866	Africa
Africa|hCoV-19/Gambia/GC192756/2020|EPI ISL 561139|B.1.5.12|Gambia|2020-07-22	Africa|hCoV-19/Ghana/KATH23/2020|EPI ISL 515181|A.11|Ghana|2020-03-22	0.0005378877	Africa
Africa|hCoV-19/Gambia/GC192772/2020|EPI ISL 561140|B.1.1|Gambia|2020-07-22	Africa|hCoV-19/Ghana/KATH23/2020|EPI ISL 515181|A.11|Ghana|2020-03-22	0.0006388359	Africa
Africa|hCoV-19/Gambia/GC192778/2020|EPI ISL 561141|B.1.1|Gambia|2020-07-22	Africa|hCoV-19/Ghana/KATH23/2020|EPI ISL 515181|A.11|Ghana|2020-03-22	0.0005379400	Africa
Africa|hCoV-19/Gambia/GC192781/2020|EPI ISL 561142|B.1.5.12|Gambia|2020-07-22	Africa|hCoV-19/Ghana/KATH23/2020|EPI ISL 515181|A.11|Ghana|2020-03-22	0.0005715172	Africa
Africa|hCoV-19/Gambia/GC192782/2020|EPI ISL 561143|B.1.5.12|Gambia|2020-07-22	Africa|hCoV-19/Ghana/KATH23/2020|EPI ISL 515181|A.11|Ghana|2020-03-22	0.0005715307	Africa
Africa|hCoV-19/Gambia/GC192786/2020|EPI ISL 561144|B.1.1.293|Gambia|2020-07-22	Africa|hCoV-19/Ghana/KATH23/2020|EPI ISL 515181|A.11|Ghana|2020-03-22	0.0006051865	Africa
Africa|hCoV-19/Gambia/GC192789/2020|EPI ISL 561145|B.1|Gambia|2020-07-22	Africa|hCoV-19/Ghana/KATH23/2020|EPI ISL 515181|A.11|Ghana|2020-03-22	0.0005042358	Africa
Africa|hCoV-19/Gambia/GC192811/2020|EPI ISL 561147|B.1.5.12|Gambia|2020-07-22	Africa|hCoV-19/Ghana/KATH23/2020|EPI ISL 515181|A.11|Ghana|2020-03-22	0.0005467081	Africa
Africa|hCoV-19/Gambia/GC192812/2020|EPI ISL 561148|B.1.1.293|Gambia|2020-07-22	Africa|hCoV-19/Ghana/KATH23/2020|EPI ISL 515181|A.11|Ghana|2020-03-22	0.0005378984	Africa
Africa|hCoV-19/Gambia/NPHL-038/2020|EPI ISL 561205|B.1.1|Gambia|2020	Africa|hCoV-19/Ghana/KATH23/2020|EPI ISL 515181|A.11|Ghana|2020-03-22	0.0006724883	Africa
Africa|hCoV-19/Gambia/NPHL-061/2020|EPI ISL 561206|B.1.5.12|Gambia|2020	Africa|hCoV-19/Ghana/KATH23/2020|EPI ISL 515181|A.11|Ghana|2020-03-22	0.0006387954	Africa
Africa|hCoV-19/Gambia/NPHL-1168/2020|EPI ISL 561212|B.1.5.12|Gambia|2020-06-27	Africa|hCoV-19/Ghana/KATH23/2020|EPI ISL 515181|A.11|Ghana|2020-03-22	0.0006388336	Africa
Africa|hCoV-19/Gambia/NPHL-1208/2020|EPI ISL 561213|B.1.5.12|Gambia|2020-06-30	Africa|hCoV-19/Ghana/KATH23/2020|EPI ISL 515181|A.11|Ghana|2020-03-22	0.0003746992	Africa
Africa|hCoV-19/Gambia/NPHL-1209/2020|EPI ISL 561214|B.1.5.12|Gambia|2020-06-30	Africa|hCoV-19/Ghana/KATH23/2020|EPI ISL 515181|A.11|Ghana|2020-03-22	0.0003433970	Africa
Africa|hCoV-19/Gambia/NPHL-1212/2020|EPI ISL 561215|B.1.5.12|Gambia|2020-06-30	Africa|hCoV-19/Ghana/KATH23/2020|EPI ISL 515181|A.11|Ghana|2020-03-22	0.0005042138	Africa
Africa|hCoV-19/Gambia/NPHL-1224/2020|EPI ISL 561217|B.1.1.293|Gambia|2020-06-30	Africa|hCoV-19/Ghana/KATH23/2020|EPI ISL 515181|A.11|Ghana|2020-03-22	0.0005270496	Africa
Africa|hCoV-19/Gambia/NPHL-1230/2020|EPI ISL 561218|B.1.5|Gambia|2020-06-30	Africa|hCoV-19/Ghana/KATH23/2020|EPI ISL 515181|A.11|Ghana|2020-03-22	0.0003065249	Africa
Africa|hCoV-19/Gambia/NPHL-1248/2020|EPI ISL 561222|B.1.5|Gambia|2020-07-01	Africa|hCoV-19/Ghana/KATH23/2020|EPI ISL 515181|A.11|Ghana|2020-03-22	0.0003065043	Africa
Africa|hCoV-19/Gambia/NPHL-1258/2020|EPI ISL 561223|B.1.292|Gambia|2020-07-02	Africa|hCoV-19/Ghana/KATH23/2020|EPI ISL 515181|A.11|Ghana|2020-03-22	0.0004705993	Africa
Africa|hCoV-19/Gambia/NPHL-1422/2020|EPI ISL 561228|B.1.5|Gambia|2020-07-04	Africa|hCoV-19/Ghana/KATH23/2020|EPI ISL 515181|A.11|Ghana|2020-03-22	0.0003181073	Africa
Africa|hCoV-19/Gambia/NPHL-1424/2020|EPI ISL 561229|B.1.292|Gambia|2020-07-04	Africa|hCoV-19/Ghana/KATH23/2020|EPI ISL 515181|A.11|Ghana|2020-03-22	0.0004707405	Africa
Africa|hCoV-19/Gambia/NPHL-1446/2020|EPI ISL 561230|B.1.5|Gambia|2020-07-04	Africa|hCoV-19/Ghana/KATH23/2020|EPI ISL 515181|A.11|Ghana|2020-03-22	0.0003065043	Africa
Africa|hCoV-19/Gambia/NPHL-1477/2020|EPI ISL 561231|B.1.5|Gambia|2020	Africa|hCoV-19/Ghana/KATH23/2020|EPI ISL 515181|A.11|Ghana|2020-03-22	0.0003165276	Africa
Africa|hCoV-19/Gambia/NPHL-1514/2020|EPI ISL 561232|B.1.1|Gambia|2020	Africa|hCoV-19/Ghana/KATH23/2020|EPI ISL 515181|A.11|Ghana|2020-03-22	0.0005715285	Africa
Africa|hCoV-19/Gambia/NPHL-1641/2020|EPI ISL 561235|B.1.292|Gambia|2020-07-31	Africa|hCoV-19/Ghana/KATH23/2020|EPI ISL 515181|A.11|Ghana|2020-03-22	0.0005224679	Africa
Africa|hCoV-19/Gambia/NPHL-1645/2020|EPI ISL 561236|B.1.1.293|Gambia|2020-08-04	Africa|hCoV-19/Ghana/KATH23/2020|EPI ISL 515181|A.11|Ghana|2020-03-22	0.0004733883	Africa
Africa|hCoV-19/Gambia/NPHL-1711/2020|EPI ISL 561237|B.1.1.293|Gambia|2020-08-04	Africa|hCoV-19/Ghana/KATH23/2020|EPI ISL 515181|A.11|Ghana|2020-03-22	0.0005378984	Africa
Africa|hCoV-19/Gambia/NPHL-1746/2020|EPI ISL 561238|B.1.1|Gambia|2020-07-20	Africa|hCoV-19/Ghana/KATH23/2020|EPI ISL 515181|A.11|Ghana|2020-03-22	0.0004707053	Africa
Africa|hCoV-19/Gambia/NPHL-1921/2020|EPI ISL 561239|B.1.1|Gambia|2020	Africa|hCoV-19/Ghana/KATH23/2020|EPI ISL 515181|A.11|Ghana|2020-03-22	0.0006388359	Africa
Africa|hCoV-19/Gambia/NPHL-1968/2020|EPI ISL 561240|B.1.1|Gambia|2020-07-16	Africa|hCoV-19/Ghana/KATH23/2020|EPI ISL 515181|A.11|Ghana|2020-03-22	0.0006388359	Africa
Africa|hCoV-19/Gambia/NPHL-2037/2020|EPI ISL 561241|B.1.1|Gambia|2020-07-15	Africa|hCoV-19/Ghana/KATH23/2020|EPI ISL 515181|A.11|Ghana|2020-03-22	0.0006052211	Africa
Africa|hCoV-19/Gambia/NPHL-2268/2020|EPI ISL 561242|B.1.1|Gambia|2020	Africa|hCoV-19/Ghana/KATH23/2020|EPI ISL 515181|A.11|Ghana|2020-03-22	0.0004380716	Africa
Africa|hCoV-19/Gambia/NPHL-2344/2020|EPI ISL 561243|B.1.292|Gambia|2020	Africa|hCoV-19/Ghana/KATH23/2020|EPI ISL 515181|A.11|Ghana|2020-03-22	0.0005378964	Africa
Africa|hCoV-19/Gambia/NPHL-2374/2020|EPI ISL 561244|B.1.5.12|Gambia|2020	Africa|hCoV-19/Ghana/KATH23/2020|EPI ISL 515181|A.11|Ghana|2020-03-22	0.0005042307	Africa
Africa|hCoV-19/Gambia/NPHL-242/2020|EPI ISL 561245|B.1.5|Gambia|2020	Africa|hCoV-19/Ghana/KATH23/2020|EPI ISL 515181|A.11|Ghana|2020-03-22	0.0003361459	Africa
Africa|hCoV-19/Gambia/NPHL-243/2020|EPI ISL 561246|B.1.5|Gambia|2020	Africa|hCoV-19/Ghana/KATH23/2020|EPI ISL 515181|A.11|Ghana|2020-03-22	0.0003778132	Africa
Africa|hCoV-19/Gambia/NPHL-244/2020|EPI ISL 561247|B.1.1.293|Gambia|2020	Africa|hCoV-19/Ghana/KATH23/2020|EPI ISL 515181|A.11|Ghana|2020-03-22	0.0005765224	Africa
Africa|hCoV-19/Gambia/NPHL-2443/2020|EPI ISL 561248|B.1.5.12|Gambia|2020	Africa|hCoV-19/Ghana/KATH23/2020|EPI ISL 515181|A.11|Ghana|2020-03-22	0.0005042136	Africa
Africa|hCoV-19/Gambia/NPHL-2444/2020|EPI ISL 561249|B.1.292|Gambia|2020-07-21	Africa|hCoV-19/Ghana/KATH23/2020|EPI ISL 515181|A.11|Ghana|2020-03-22	0.0005042238	Africa
Africa|hCoV-19/Gambia/NPHL-2446/2020|EPI ISL 561250|B.1.1|Gambia|2020	Africa|hCoV-19/Ghana/KATH23/2020|EPI ISL 515181|A.11|Ghana|2020-03-22	0.0006552010	Africa
Africa|hCoV-19/Gambia/NPHL-245/2020|EPI ISL 561251|B.1.1|Gambia|2020	Africa|hCoV-19/Ghana/KATH23/2020|EPI ISL 515181|A.11|Ghana|2020-03-22	0.0004741642	Africa
Africa|hCoV-19/Gambia/NPHL-2457/2020|EPI ISL 561252|B.1.1|Gambia|2020-07-21	Africa|hCoV-19/Ghana/KATH23/2020|EPI ISL 515181|A.11|Ghana|2020-03-22	0.0006551784	Africa
Africa|hCoV-19/Gambia/NPHL-2458/2020|EPI ISL 561253|B.1.292|Gambia|2020-07-21	Africa|hCoV-19/Ghana/KATH23/2020|EPI ISL 515181|A.11|Ghana|2020-03-22	0.0005172979	Africa
Africa|hCoV-19/Gambia/NPHL-2463/2020|EPI ISL 561254|B.1.1|Gambia|2020	Africa|hCoV-19/Ghana/KATH23/2020|EPI ISL 515181|A.11|Ghana|2020-03-22	0.0006617723	Africa
Africa|hCoV-19/Gambia/NPHL-2465/2020|EPI ISL 561255|B.1.1|Gambia|2020-07-21	Africa|hCoV-19/Ghana/KATH23/2020|EPI ISL 515181|A.11|Ghana|2020-03-22	0.0006552238	Africa
Africa|hCoV-19/Gambia/NPHL-2469/2020|EPI ISL 561256|B.1.5.12|Gambia|2020-07-21	Africa|hCoV-19/Ghana/KATH23/2020|EPI ISL 515181|A.11|Ghana|2020-03-22	0.0005861678	Africa
Africa|hCoV-19/Gambia/NPHL-247/2020|EPI ISL 561257|B.1.1.293|Gambia|2020	Africa|hCoV-19/Ghana/KATH23/2020|EPI ISL 515181|A.11|Ghana|2020-03-22	0.0005715613	Africa
Africa|hCoV-19/Gambia/NPHL-2470/2020|EPI ISL 561258|B.1.1|Gambia|2020-07-21	Africa|hCoV-19/Ghana/KATH23/2020|EPI ISL 515181|A.11|Ghana|2020-03-22	0.0006552010	Africa
Africa|hCoV-19/Gambia/NPHL-2472/2020|EPI ISL 561259|B.1.5.12|Gambia|2020-07-21	Africa|hCoV-19/Ghana/KATH23/2020|EPI ISL 515181|A.11|Ghana|2020-03-22	0.0003792119	Africa
Africa|hCoV-19/Gambia/NPHL-2473/2020|EPI ISL 561260|B.1.5.12|Gambia|2020-07-21	Africa|hCoV-19/Ghana/KATH23/2020|EPI ISL 515181|A.11|Ghana|2020-03-22	0.0006388424	Africa
Africa|hCoV-19/Gambia/NPHL-2478/2020|EPI ISL 561261|B.1.5.12|Gambia|2020-07-21	Africa|hCoV-19/Ghana/KATH23/2020|EPI ISL 515181|A.11|Ghana|2020-03-22	0.0004875777	Africa
Africa|hCoV-19/Gambia/NPHL-2497/2020|EPI ISL 561262|B.1.1.242|Gambia|2020-07-21	Africa|hCoV-19/Ghana/KATH23/2020|EPI ISL 515181|A.11|Ghana|2020-03-22	0.0006269096	Africa
Africa|hCoV-19/Gambia/NPHL-2504/2020|EPI ISL 561264|B.1.5.12|Gambia|2020-07-23	Africa|hCoV-19/Ghana/KATH23/2020|EPI ISL 515181|A.11|Ghana|2020-03-22	0.0006498332	Africa
Africa|hCoV-19/Gambia/NPHL-2514/2020|EPI ISL 561265|B.1.5.12|Gambia|2020-07-21	Africa|hCoV-19/Ghana/KATH23/2020|EPI ISL 515181|A.11|Ghana|2020-03-22	0.0005861739	Africa
Africa|hCoV-19/Gambia/NPHL-2521/2020|EPI ISL 561266|B.1.5.12|Gambia|2020-07-23	Africa|hCoV-19/Ghana/KATH23/2020|EPI ISL 515181|A.11|Ghana|2020-03-22	0.0005861498	Africa
Africa|hCoV-19/Gambia/NPHL-2522/2020|EPI ISL 561267|B.1.1.293|Gambia|2020-07-22	Africa|hCoV-19/Ghana/KATH23/2020|EPI ISL 515181|A.11|Ghana|2020-03-22	0.0005866854	Africa
Africa|hCoV-19/Gambia/NPHL-2524/2020|EPI ISL 561268|B.1.1|Gambia|2020-07-24	Africa|hCoV-19/Ghana/KATH23/2020|EPI ISL 515181|A.11|Ghana|2020-03-22	0.0006052212	Africa
Africa|hCoV-19/Gambia/NPHL-2529/2020|EPI ISL 561269|B.1.1.293|Gambia|2020-07-21	Africa|hCoV-19/Ghana/KATH23/2020|EPI ISL 515181|A.11|Ghana|2020-03-22	0.0005861618	Africa
Africa|hCoV-19/Gambia/NPHL-253/2020|EPI ISL 561270|B.1.1.293|Gambia|2020	Africa|hCoV-19/Ghana/KATH23/2020|EPI ISL 515181|A.11|Ghana|2020-03-22	0.0006051744	Africa
Africa|hCoV-19/Gambia/NPHL-2537/2020|EPI ISL 561271|B.1.1|Gambia|2020	Africa|hCoV-19/Ghana/KATH23/2020|EPI ISL 515181|A.11|Ghana|2020-03-22	0.0006830046	Africa
Africa|hCoV-19/Gambia/NPHL-2538/2020|EPI ISL 561272|B.1.5.12|Gambia|2020-07-21	Africa|hCoV-19/Ghana/KATH23/2020|EPI ISL 515181|A.11|Ghana|2020-03-22	0.0005516457	Africa
Africa|hCoV-19/Gambia/NPHL-2550/2020|EPI ISL 561274|B.1.292|Gambia|2020-07-21	Africa|hCoV-19/Ghana/KATH23/2020|EPI ISL 515181|A.11|Ghana|2020-03-22	0.0004826682	Africa
Africa|hCoV-19/Gambia/NPHL-2554/2020|EPI ISL 561275|B.1.5.12|Gambia|2020	Africa|hCoV-19/Ghana/KATH23/2020|EPI ISL 515181|A.11|Ghana|2020-03-22	0.0004826916	Africa
Africa|hCoV-19/Gambia/NPHL-2555/2020|EPI ISL 561276|B.1.1|Gambia|2020-07-21	Africa|hCoV-19/Ghana/KATH23/2020|EPI ISL 515181|A.11|Ghana|2020-03-22	0.0006271102	Africa
Africa|hCoV-19/Gambia/NPHL-256/2020|EPI ISL 561277|B.1.1.293|Gambia|2020	Africa|hCoV-19/Ghana/KATH23/2020|EPI ISL 515181|A.11|Ghana|2020-03-22	0.0005043035	Africa
Africa|hCoV-19/Gambia/NPHL-2560/2020|EPI ISL 561278|B.1.1|Gambia|2020	Africa|hCoV-19/Ghana/KATH23/2020|EPI ISL 515181|A.11|Ghana|2020-03-22	0.0006551784	Africa
Africa|hCoV-19/Gambia/NPHL-2567/2020|EPI ISL 561279|B.1|Gambia|2020	Africa|hCoV-19/Ghana/KATH23/2020|EPI ISL 515181|A.11|Ghana|2020-03-22	0.0007061695	Africa
Africa|hCoV-19/Gambia/NPHL-2573/2020|EPI ISL 561280|B.1.1.293|Gambia|2020	Africa|hCoV-19/Ghana/KATH23/2020|EPI ISL 515181|A.11|Ghana|2020-03-22	0.0004827131	Africa
Africa|hCoV-19/Gambia/NPHL-2586/2020|EPI ISL 561281|B.1.5.12|Gambia|2020-07-23	Africa|hCoV-19/Ghana/KATH23/2020|EPI ISL 515181|A.11|Ghana|2020-03-22	0.0004874809	Africa
Africa|hCoV-19/Gambia/NPHL-2588/2020|EPI ISL 561282|B.1.1|Gambia|2020	Africa|hCoV-19/Ghana/KATH23/2020|EPI ISL 515181|A.11|Ghana|2020-03-22	0.0006724727	Africa
Africa|hCoV-19/Gambia/NPHL-2615/2020|EPI ISL 561283|B.1.1.293|Gambia|2020-08-18	Africa|hCoV-19/Ghana/KATH23/2020|EPI ISL 515181|A.11|Ghana|2020-03-22	0.0006051744	Africa
Africa|hCoV-19/Gambia/NPHL-2626/2020|EPI ISL 561284|B.1.1.293|Gambia|2020	Africa|hCoV-19/Ghana/KATH23/2020|EPI ISL 515181|A.11|Ghana|2020-03-22	0.0005043085	Africa
Africa|hCoV-19/Gambia/NPHL-2640/2020|EPI ISL 561285|B.1.5.12|Gambia|2020-06-17	Africa|hCoV-19/Ghana/KATH23/2020|EPI ISL 515181|A.11|Ghana|2020-03-22	0.0004706105	Africa
Africa|hCoV-19/Gambia/NPHL-266/2020|EPI ISL 561286|B.1.5.12|Gambia|2020	Africa|hCoV-19/Ghana/KATH23/2020|EPI ISL 515181|A.11|Ghana|2020-03-22	0.0005516760	Africa
Africa|hCoV-19/Gambia/NPHL-2706/2020|EPI ISL 561287|B.1.292|Gambia|2020	Africa|hCoV-19/Ghana/KATH23/2020|EPI ISL 515181|A.11|Ghana|2020-03-22	0.0005378496	Africa
Africa|hCoV-19/Gambia/NPHL-2712/2020|EPI ISL 561288|B.1.5.12|Gambia|2020-08-03	Africa|hCoV-19/Ghana/KATH23/2020|EPI ISL 515181|A.11|Ghana|2020-03-22	0.0005715421	Africa
Africa|hCoV-19/Gambia/NPHL-2727/2020|EPI ISL 561289|B.1.5.12|Gambia|2020-08-04	Africa|hCoV-19/Ghana/KATH23/2020|EPI ISL 515181|A.11|Ghana|2020-03-22	0.0005715172	Africa
Africa|hCoV-19/Gambia/NPHL-2729/2020|EPI ISL 561290|B.1.1|Gambia|2020-07-23	Africa|hCoV-19/Ghana/KATH23/2020|EPI ISL 515181|A.11|Ghana|2020-03-22	0.0006388359	Africa
Africa|hCoV-19/Gambia/NPHL-2736/2020|EPI ISL 561291|B.1.1.242|Gambia|2020-07-25	Africa|hCoV-19/Ghana/KATH23/2020|EPI ISL 515181|A.11|Ghana|2020-03-22	0.0006724590	Africa
Africa|hCoV-19/Gambia/NPHL-2759/2020|EPI ISL 561292|B.1.5.12|Gambia|2020-08-07	Africa|hCoV-19/Ghana/KATH23/2020|EPI ISL 515181|A.11|Ghana|2020-03-22	0.0005379346	Africa
Africa|hCoV-19/Gambia/NPHL-2762/2020|EPI ISL 561293|B.1.5.12|Gambia|2020-07-25	Africa|hCoV-19/Ghana/KATH23/2020|EPI ISL 515181|A.11|Ghana|2020-03-22	0.0006051602	Africa
Africa|hCoV-19/Gambia/NPHL-2767/2020|EPI ISL 561294|B.1.1.293|Gambia|2020-07-25	Africa|hCoV-19/Ghana/KATH23/2020|EPI ISL 515181|A.11|Ghana|2020-03-22	0.0006388232	Africa
Africa|hCoV-19/Gambia/NPHL-2768/2020|EPI ISL 561295|B.1.1.293|Gambia|2020-07-27	Africa|hCoV-19/Ghana/KATH23/2020|EPI ISL 515181|A.11|Ghana|2020-03-22	0.0005715421	Africa
Africa|hCoV-19/Gambia/NPHL-277/2020|EPI ISL 561296|B.1.5.12|Gambia|2020	Africa|hCoV-19/Ghana/KATH23/2020|EPI ISL 515181|A.11|Ghana|2020-03-22	0.0005715307	Africa
Africa|hCoV-19/Gambia/NPHL-2785/2020|EPI ISL 561297|B.1.1.242|Gambia|2020-07-27	Africa|hCoV-19/Ghana/KATH23/2020|EPI ISL 515181|A.11|Ghana|2020-03-22	0.0006051827	Africa
Africa|hCoV-19/Gambia/NPHL-2790/2020|EPI ISL 561298|B.1.1.293|Gambia|2020	Africa|hCoV-19/Ghana/KATH23/2020|EPI ISL 515181|A.11|Ghana|2020-03-22	0.0006388359	Africa
Africa|hCoV-19/Gambia/NPHL-2825/2020|EPI ISL 561299|B.1.5.12|Gambia|2020	Africa|hCoV-19/Ghana/KATH23/2020|EPI ISL 515181|A.11|Ghana|2020-03-22	0.0005714653	Africa
Africa|hCoV-19/Gambia/NPHL-287/2020|EPI ISL 561300|B.1.1.293|Gambia|2020	Africa|hCoV-19/Ghana/KATH23/2020|EPI ISL 515181|A.11|Ghana|2020-03-22	0.0006052068	Africa
Africa|hCoV-19/Gambia/NPHL-2889/2020|EPI ISL 561301|B.1.5.12|Gambia|2020	Africa|hCoV-19/Ghana/KATH23/2020|EPI ISL 515181|A.11|Ghana|2020-03-22	0.0006159889	Africa
Africa|hCoV-19/Gambia/NPHL-2892/2020|EPI ISL 561302|B.1.5.12|Gambia|2020-09-07	Africa|hCoV-19/Ghana/KATH23/2020|EPI ISL 515181|A.11|Ghana|2020-03-22	0.0006159889	Africa
Africa|hCoV-19/Gambia/NPHL-290/2020|EPI ISL 561303|B.1.1.293|Gambia|2020	Africa|hCoV-19/Ghana/KATH23/2020|EPI ISL 515181|A.11|Ghana|2020-03-22	0.0005715418	Africa
Africa|hCoV-19/Gambia/NPHL-2909/2020|EPI ISL 561304|B.1.1.293|Gambia|2020-07-26	Africa|hCoV-19/Ghana/KATH23/2020|EPI ISL 515181|A.11|Ghana|2020-03-22	0.0006052008	Africa
Africa|hCoV-19/Gambia/NPHL-2984/2020|EPI ISL 561307|B.1.1.293|Gambia|2020	Africa|hCoV-19/Ghana/KATH23/2020|EPI ISL 515181|A.11|Ghana|2020-03-22	0.0006388638	Africa
Africa|hCoV-19/Gambia/NPHL-299/2020|EPI ISL 561308|B.1.1.293|Gambia|2020	Africa|hCoV-19/Ghana/KATH23/2020|EPI ISL 515181|A.11|Ghana|2020-03-22	0.0006051865	Africa
Africa|hCoV-19/Gambia/NPHL-3047/2020|EPI ISL 561309|B.1.5.12|Gambia|2020-07-28	Africa|hCoV-19/Ghana/KATH23/2020|EPI ISL 515181|A.11|Ghana|2020-03-22	0.0006109718	Africa
Africa|hCoV-19/Gambia/NPHL-3055/2020|EPI ISL 561310|B.1.5.12|Gambia|2020-07-17	Africa|hCoV-19/Ghana/KATH23/2020|EPI ISL 515181|A.11|Ghana|2020-03-22	0.0006051598	Africa
Africa|hCoV-19/Gambia/NPHL-3062/2020|EPI ISL 561311|B.1.5.12|Gambia|2020	Africa|hCoV-19/Ghana/KATH23/2020|EPI ISL 515181|A.11|Ghana|2020-03-22	0.0006109718	Africa
Africa|hCoV-19/Gambia/NPHL-3079/2020|EPI ISL 561312|B.1.5.12|Gambia|2020-07-27	Africa|hCoV-19/Ghana/KATH23/2020|EPI ISL 515181|A.11|Ghana|2020-03-22	0.0006159889	Africa
Africa|hCoV-19/Gambia/NPHL-3206/2020|EPI ISL 561313|B.1.1.293|Gambia|2020	Africa|hCoV-19/Ghana/KATH23/2020|EPI ISL 515181|A.11|Ghana|2020-03-22	0.0006724880	Africa
Africa|hCoV-19/Gambia/NPHL-3254/2020|EPI ISL 561315|B.1.5.12|Gambia|2020-07-28	Africa|hCoV-19/Ghana/KATH23/2020|EPI ISL 515181|A.11|Ghana|2020-03-22	0.0006100819	Africa
Africa|hCoV-19/Gambia/NPHL-3281/2020|EPI ISL 561316|B.1.1|Gambia|2020-07-28	Africa|hCoV-19/Ghana/KATH23/2020|EPI ISL 515181|A.11|Ghana|2020-03-22	0.0007314188	Africa
Africa|hCoV-19/Gambia/NPHL-483B/2020|EPI ISL 561318|B.1.1|Gambia|2020	Africa|hCoV-19/Ghana/KATH23/2020|EPI ISL 515181|A.11|Ghana|2020-03-22	0.0007317196	Africa
Africa|hCoV-19/Gambia/NPHL-704/2020|EPI ISL 561320|B.1.1.293|Gambia|2020	Africa|hCoV-19/Ghana/KATH23/2020|EPI ISL 515181|A.11|Ghana|2020-03-22	0.0008278944	Africa
Africa|hCoV-19/Gambia/NPHL-737/2020|EPI ISL 561323|B.1.1.293|Gambia|2020	Africa|hCoV-19/Ghana/KATH23/2020|EPI ISL 515181|A.11|Ghana|2020-03-22	0.0005516569	Africa
Africa|hCoV-19/Gambia/NPHL-748/2020|EPI ISL 561324|B.1.1|Gambia|2020	Africa|hCoV-19/Ghana/KATH23/2020|EPI ISL 515181|A.11|Ghana|2020-03-22	0.0006052211	Africa
Africa|hCoV-19/Gambia/NPHL-758/2020|EPI ISL 561326|B.1.1.293|Gambia|2020	Africa|hCoV-19/Ghana/KATH23/2020|EPI ISL 515181|A.11|Ghana|2020-03-22	0.0004477812	Africa
Africa|hCoV-19/Gambia/NPHL-760/2020|EPI ISL 561327|B.1.5|Gambia|2020	Africa|hCoV-19/Ghana/KATH23/2020|EPI ISL 515181|A.11|Ghana|2020-03-22	0.0003725259	Africa
Africa|hCoV-19/Gambia/NPHL-790/2020|EPI ISL 561329|B.1.5|Gambia|2020	Africa|hCoV-19/Ghana/KATH23/2020|EPI ISL 515181|A.11|Ghana|2020-03-22	0.0003414242	Africa
Africa|hCoV-19/Gambia/NPHL-923/2020|EPI ISL 561330|B.1.5.12|Gambia|2020	Africa|hCoV-19/Ghana/KATH23/2020|EPI ISL 515181|A.11|Ghana|2020-03-22	0.0005042476	Africa
Africa|hCoV-19/Gambia/NPHL-930/2020|EPI ISL 561331|B.1.5|Gambia|2020	Africa|hCoV-19/Ghana/KATH23/2020|EPI ISL 515181|A.11|Ghana|2020-03-22	0.0003755781	Africa
Africa|hCoV-19/Gambia/NPHL-941/2020|EPI ISL 561332|B.1.5.12|Gambia|2020	Africa|hCoV-19/Ghana/KATH23/2020|EPI ISL 515181|A.11|Ghana|2020-03-22	0.0005378623	Africa
Africa|hCoV-19/Gambia/NPHL-956/2020|EPI ISL 561334|B.1.5.12|Gambia|2020	Africa|hCoV-19/Ghana/KATH23/2020|EPI ISL 515181|A.11|Ghana|2020-03-22	0.0005462975	Africa
Africa|hCoV-19/Ghana/1651 S3/2020|EPI ISL 422387|A.11|Ghana|2020-03-25	Africa|hCoV-19/Ghana/KATH23/2020|EPI ISL 515181|A.11|Ghana|2020-03-22	0.0000699029	Africa
Africa|hCoV-19/Ghana/1659 S14/2020|EPI ISL 422405|B.1.220|Ghana|2020-03-25	Africa|hCoV-19/Ghana/KATH23/2020|EPI ISL 515181|A.11|Ghana|2020-03-22	0.0004203001	Africa
Africa|hCoV-19/Ghana/2230 S4/2020|EPI ISL 422390|B.40|Ghana|2020-03-25	Africa|hCoV-19/Ghana/KATH23/2020|EPI ISL 515181|A.11|Ghana|2020-03-22	0.0003401041	Africa
Africa|hCoV-19/Ghana/2333 S5/2020|EPI ISL 422394|B.1.3|Ghana|2020-03-27	Africa|hCoV-19/Ghana/KATH23/2020|EPI ISL 515181|A.11|Ghana|2020-03-22	0.0005140842	Africa
Africa|hCoV-19/Ghana/2573 S27/2020|EPI ISL 515082|A|Ghana|2020-03-29	Africa|hCoV-19/Ghana/KATH23/2020|EPI ISL 515181|A.11|Ghana|2020-03-22	0.0002705689	Africa
Africa|hCoV-19/Ghana/2666 S32/2020|EPI ISL 515083|A|Ghana|2020-03-27	Africa|hCoV-19/Ghana/KATH23/2020|EPI ISL 515181|A.11|Ghana|2020-03-22	0.0000342717	Africa
Africa|hCoV-19/Ghana/2709 S25/2020|EPI ISL 515084|B.1|Ghana|2020-03-28	Africa|hCoV-19/Ghana/KATH23/2020|EPI ISL 515181|A.11|Ghana|2020-03-22	0.0005384158	Africa
Africa|hCoV-19/Ghana/2828 S6/2020|EPI ISL 422397|A.11|Ghana|2020-03-29	Africa|hCoV-19/Ghana/KATH23/2020|EPI ISL 515181|A.11|Ghana|2020-03-22	0.0002043995	Africa
Africa|hCoV-19/Ghana/2852 S30/2020|EPI ISL 515085|B.6|Ghana|2020-03-28	Africa|hCoV-19/Ghana/KATH23/2020|EPI ISL 515181|A.11|Ghana|2020-03-22	0.0003078850	Africa
Africa|hCoV-19/Ghana/2914 S8/2020|EPI ISL 422399|B.1.1|Ghana|2020-03-30	Africa|hCoV-19/Ghana/KATH23/2020|EPI ISL 515181|A.11|Ghana|2020-03-22	0.0004856328	Africa
Africa|hCoV-19/Ghana/34927 S20/2020|EPI ISL 515086|A.11|Ghana|2020-05-23	Africa|hCoV-19/Ghana/KATH23/2020|EPI ISL 515181|A.11|Ghana|2020-03-22	0.0000339295	Africa
Africa|hCoV-19/Ghana/34928 S21/2020|EPI ISL 515087|A.11|Ghana|2020-05-23	Africa|hCoV-19/Ghana/KATH23/2020|EPI ISL 515181|A.11|Ghana|2020-03-22	0.0002042840	Africa
Africa|hCoV-19/Ghana/34980 S22/2020|EPI ISL 515088|B.1.1|Ghana|2020-05-23	Africa|hCoV-19/Ghana/KATH23/2020|EPI ISL 515181|A.11|Ghana|2020-03-22	0.0004853014	Africa
Africa|hCoV-19/Ghana/34983 S40/2020|EPI ISL 515089|B.1.1|Ghana|2020-05-23	Africa|hCoV-19/Ghana/KATH23/2020|EPI ISL 515181|A.11|Ghana|2020-03-22	0.0005462286	Africa
Africa|hCoV-19/Ghana/35012 S17/2020|EPI ISL 515090|B.1.1|Ghana|2020-05-23	Africa|hCoV-19/Ghana/KATH23/2020|EPI ISL 515181|A.11|Ghana|2020-03-22	0.0005379292	Africa
Africa|hCoV-19/Ghana/35019 S18/2020|EPI ISL 515091|B.1.1|Ghana|2020-05-23	Africa|hCoV-19/Ghana/KATH23/2020|EPI ISL 515181|A.11|Ghana|2020-03-22	0.0004471408	Africa
Africa|hCoV-19/Ghana/35183 S24/2020|EPI ISL 515092|A|Ghana|2020-05-24	Africa|hCoV-19/Ghana/KATH23/2020|EPI ISL 515181|A.11|Ghana|2020-03-22	0.0000695481	Africa
Africa|hCoV-19/Ghana/35280 S41/2020|EPI ISL 515093|A|Ghana|2020-05-24	Africa|hCoV-19/Ghana/KATH23/2020|EPI ISL 515181|A.11|Ghana|2020-03-22	0.0001722165	Africa
Africa|hCoV-19/Ghana/35394 S49/2020|EPI ISL 515094|B.1.1.307|Ghana|2020-05-24	Africa|hCoV-19/Ghana/KATH23/2020|EPI ISL 515181|A.11|Ghana|2020-03-22	0.0004825799	Africa
Africa|hCoV-19/Ghana/35466 S19/2020|EPI ISL 515095|B.1.1|Ghana|2020-05-24	Africa|hCoV-19/Ghana/KATH23/2020|EPI ISL 515181|A.11|Ghana|2020-03-22	0.0005119162	Africa
Africa|hCoV-19/Ghana/35563 S37/2020|EPI ISL 515096|A.11|Ghana|2020-05-24	Africa|hCoV-19/Ghana/KATH23/2020|EPI ISL 515181|A.11|Ghana|2020-03-22	0.0002352577	Africa
Africa|hCoV-19/Ghana/36523 S23/2020|EPI ISL 515097|A|Ghana|2020-05-27	Africa|hCoV-19/Ghana/KATH23/2020|EPI ISL 515181|A.11|Ghana|2020-03-22	0.0000684697	Africa
Africa|hCoV-19/Ghana/81216 S36/2020|EPI ISL 515098|A|Ghana|2020-05-20	Africa|hCoV-19/Ghana/KATH23/2020|EPI ISL 515181|A.11|Ghana|2020-03-22	0.0002703978	Africa
Africa|hCoV-19/Ghana/81219 S34/2020|EPI ISL 515099|B.1.1|Ghana|2020-05-20	Africa|hCoV-19/Ghana/KATH23/2020|EPI ISL 515181|A.11|Ghana|2020-03-22	0.0004438894	Africa
Africa|hCoV-19/Ghana/82879 S48/2020|EPI ISL 515100|B.1|Ghana|2020-05-20	Africa|hCoV-19/Ghana/KATH23/2020|EPI ISL 515181|A.11|Ghana|2020-03-22	0.0005412826	Africa
Africa|hCoV-19/Ghana/83637 S29/2020|EPI ISL 515101|B.1.1|Ghana|2020-05-22	Africa|hCoV-19/Ghana/KATH23/2020|EPI ISL 515181|A.11|Ghana|2020-03-22	0.0004727300	Africa
Africa|hCoV-19/Ghana/84049 S31/2020|EPI ISL 515102|B.1|Ghana|2020-05-25	Africa|hCoV-19/Ghana/KATH23/2020|EPI ISL 515181|A.11|Ghana|2020-03-22	0.0005728301	Africa
Africa|hCoV-19/Ghana/84162 S45/2020|EPI ISL 515103|A|Ghana|2020-04-25	Africa|hCoV-19/Ghana/KATH23/2020|EPI ISL 515181|A.11|Ghana|2020-03-22	0.0001377736	Africa
Africa|hCoV-19/Ghana/84182 S43/2020|EPI ISL 515104|B.1.1|Ghana|2020-05-25	Africa|hCoV-19/Ghana/KATH23/2020|EPI ISL 515181|A.11|Ghana|2020-03-22	0.0006145089	Africa
Africa|hCoV-19/Ghana/84210 S44/2020|EPI ISL 515105|A|Ghana|2020-05-24	Africa|hCoV-19/Ghana/KATH23/2020|EPI ISL 515181|A.11|Ghana|2020-03-22	0.0002037264	Africa
Africa|hCoV-19/Ghana/84218 S47/2020|EPI ISL 515106|A|Ghana|2020-05-25	Africa|hCoV-19/Ghana/KATH23/2020|EPI ISL 515181|A.11|Ghana|2020-03-22	0.0002758047	Africa
Africa|hCoV-19/Ghana/84260 S28/2020|EPI ISL 515107|A|Ghana|2020-05-25	Africa|hCoV-19/Ghana/KATH23/2020|EPI ISL 515181|A.11|Ghana|2020-03-22	0.0001695769	Africa
Africa|hCoV-19/Ghana/84279 S42/2020|EPI ISL 515108|B.1|Ghana|2020-05-25	Africa|hCoV-19/Ghana/KATH23/2020|EPI ISL 515181|A.11|Ghana|2020-03-22	0.0005765987	Africa
Africa|hCoV-19/Ghana/84301 S35/2020|EPI ISL 515109|A.11|Ghana|2020-05-24	Africa|hCoV-19/Ghana/KATH23/2020|EPI ISL 515181|A.11|Ghana|2020-03-22	0.0000701660	Africa
Africa|hCoV-19/Ghana/84430 S51/2020|EPI ISL 515110|B.1.1.307|Ghana|2020-05-25	Africa|hCoV-19/Ghana/KATH23/2020|EPI ISL 515181|A.11|Ghana|2020-03-22	0.0004738112	Africa
Africa|hCoV-19/Ghana/84438 S50/2020|EPI ISL 515111|A|Ghana|2020-05-24	Africa|hCoV-19/Ghana/KATH23/2020|EPI ISL 515181|A.11|Ghana|2020-03-22	0.0001689467	Africa
Africa|hCoV-19/Ghana/84484 S16/2020|EPI ISL 515112|B.1.1|Ghana|2020-05-25	Africa|hCoV-19/Ghana/KATH23/2020|EPI ISL 515181|A.11|Ghana|2020-03-22	0.0005517329	Africa
Africa|hCoV-19/Algeria/G0638 2264/2020|EPI ISL 418241|B.1|Algeria|2020-03-02	Africa|hCoV-19/Ghana/TTH10/2020|EPI ISL 515182|A|Ghana|2020-03-27	0.0005388276	Africa
Africa|hCoV-19/Algeria/G0640 2265/2020|EPI ISL 418242|B.1|Algeria|2020-03-08	Africa|hCoV-19/Ghana/TTH10/2020|EPI ISL 515182|A|Ghana|2020-03-27	0.0004369324	Africa
Africa|hCoV-19/Algeria/G0860 2262/2020|EPI ISL 420037|B.1|Algeria|2020-03-02	Africa|hCoV-19/Ghana/TTH10/2020|EPI ISL 515182|A|Ghana|2020-03-27	0.0004369324	Africa
Africa|hCoV-19/Benin/1022/2020|EPI ISL 476826|B.1|Benin|2020-03-25	Africa|hCoV-19/Ghana/TTH10/2020|EPI ISL 515182|A|Ghana|2020-03-27	0.0003697307	Africa
Africa|hCoV-19/Benin/1092/2020|EPI ISL 476827|B.1|Benin|2020-03-27	Africa|hCoV-19/Ghana/TTH10/2020|EPI ISL 515182|A|Ghana|2020-03-27	0.0003698449	Africa
Africa|hCoV-19/Benin/1408/2020|EPI ISL 476825|B.1.356|Benin|2020-04-04	Africa|hCoV-19/Ghana/TTH10/2020|EPI ISL 515182|A|Ghana|2020-03-27	0.0004369618	Africa
Africa|hCoV-19/Benin/1409/2020|EPI ISL 476828|B.1|Benin|2020-04-06	Africa|hCoV-19/Ghana/TTH10/2020|EPI ISL 515182|A|Ghana|2020-03-27	0.0004062160	Africa
Africa|hCoV-19/Benin/1950/2020|EPI ISL 476830|A|Benin|2020-04-15	Africa|hCoV-19/Ghana/TTH10/2020|EPI ISL 515182|A|Ghana|2020-03-27	0.0001680554	Africa
Africa|hCoV-19/Benin/197/2020|EPI ISL 476822|B.1.178|Benin|2020-03-15	Africa|hCoV-19/Ghana/TTH10/2020|EPI ISL 515182|A|Ghana|2020-03-27	0.0004033954	Africa
Africa|hCoV-19/Benin/2012/2020|EPI ISL 476831|A|Benin|2020-04-15	Africa|hCoV-19/Ghana/TTH10/2020|EPI ISL 515182|A|Ghana|2020-03-27	0.0001344158	Africa
Africa|hCoV-19/Benin/260/2020|EPI ISL 476823|B.1.292|Benin|2020-03-17	Africa|hCoV-19/Ghana/TTH10/2020|EPI ISL 515182|A|Ghana|2020-03-27	0.0005042170	Africa
Africa|hCoV-19/Benin/314/2020|EPI ISL 476834|B.1.5|Benin|2020-03-17	Africa|hCoV-19/Ghana/TTH10/2020|EPI ISL 515182|A|Ghana|2020-03-27	0.0004394131	Africa
Africa|hCoV-19/Benin/461/2020|EPI ISL 476833|A|Benin|2020-03-17	Africa|hCoV-19/Ghana/TTH10/2020|EPI ISL 515182|A|Ghana|2020-03-27	0.0001008054	Africa
Africa|hCoV-19/Benin/501/2020|EPI ISL 476824|B.1.356|Benin|2020-03-17	Africa|hCoV-19/Ghana/TTH10/2020|EPI ISL 515182|A|Ghana|2020-03-27	0.0004369324	Africa
Africa|hCoV-19/Benin/843/2020|EPI ISL 476829|A|Benin|2020-03-19	Africa|hCoV-19/Ghana/TTH10/2020|EPI ISL 515182|A|Ghana|2020-03-27	0.0000672113	Africa
Africa|hCoV-19/Botswana/BOT0455/2020|EPI ISL 560386|B.1|Botswana|2020-03-28	Africa|hCoV-19/Ghana/TTH10/2020|EPI ISL 515182|A|Ghana|2020-03-27	0.0003696971	Africa
Africa|hCoV-19/Botswana/BOT2254/2020|EPI ISL 560390|B.1.1|Botswana|2020-04-08	Africa|hCoV-19/Ghana/TTH10/2020|EPI ISL 515182|A|Ghana|2020-03-27	0.0004448005	Africa
Africa|hCoV-19/Botswana/BOT2283/2020|EPI ISL 560385|B.1|Botswana|2020-04-07	Africa|hCoV-19/Ghana/TTH10/2020|EPI ISL 515182|A|Ghana|2020-03-27	0.0004883869	Africa
Africa|hCoV-19/Botswana/BOT2624/2020|EPI ISL 560387|B.1.1|Botswana|2020-04-05	Africa|hCoV-19/Ghana/TTH10/2020|EPI ISL 515182|A|Ghana|2020-03-27	0.0004535353	Africa
Africa|hCoV-19/Botswana/BOT4161/2020|EPI ISL 560388|B.1.1.220|Botswana|2020-04-16	Africa|hCoV-19/Ghana/TTH10/2020|EPI ISL 515182|A|Ghana|2020-03-27	0.0005185386	Africa
Africa|hCoV-19/DRC/04186/2020|EPI ISL 471411|A|Democratic Republic of the Congo|2020-04-25	Africa|hCoV-19/Ghana/TTH10/2020|EPI ISL 515182|A|Ghana|2020-03-27	0.0001008054	Africa
Africa|hCoV-19/DRC/04188/2020|EPI ISL 471413|A|Democratic Republic of the Congo|2020-04-25	Africa|hCoV-19/Ghana/TTH10/2020|EPI ISL 515182|A|Ghana|2020-03-27	0.0002079264	Africa
Africa|hCoV-19/DRC/10041/2020|EPI ISL 527543|B.1.1.275|Democratic Republic of the Congo|2020-05-22	Africa|hCoV-19/Ghana/TTH10/2020|EPI ISL 515182|A|Ghana|2020-03-27	0.0004775488	Africa
Africa|hCoV-19/DRC/10057/2020|EPI ISL 527538|B.1.1.275|Democratic Republic of the Congo|2020-05-22	Africa|hCoV-19/Ghana/TTH10/2020|EPI ISL 515182|A|Ghana|2020-03-27	0.0005989194	Africa
Africa|hCoV-19/DRC/10061/2020|EPI ISL 527521|B.1.1.275|Democratic Republic of the Congo|2020-05-22	Africa|hCoV-19/Ghana/TTH10/2020|EPI ISL 515182|A|Ghana|2020-03-27	0.0004517123	Africa
Africa|hCoV-19/DRC/10070/2020|EPI ISL 527544|B.1.178|Democratic Republic of the Congo|2020-05-22	Africa|hCoV-19/Ghana/TTH10/2020|EPI ISL 515182|A|Ghana|2020-03-27	0.0005108736	Africa
Africa|hCoV-19/DRC/10120/2020|EPI ISL 513624|B.1.1.275|Democratic Republic of the Congo|2020-05-22	Africa|hCoV-19/Ghana/TTH10/2020|EPI ISL 515182|A|Ghana|2020-03-27	0.0005241842	Africa
Africa|hCoV-19/DRC/10127/2020|EPI ISL 513625|B.1.1.275|Democratic Republic of the Congo|2020-05-22	Africa|hCoV-19/Ghana/TTH10/2020|EPI ISL 515182|A|Ghana|2020-03-27	0.0005173872	Africa
Africa|hCoV-19/DRC/10242/2020|EPI ISL 513626|B.1.84|Democratic Republic of the Congo|2020-05-22	Africa|hCoV-19/Ghana/TTH10/2020|EPI ISL 515182|A|Ghana|2020-03-27	0.0004064968	Africa
Africa|hCoV-19/DRC/10251/2020|EPI ISL 513627|B.1.128|Democratic Republic of the Congo|2020-05-22	Africa|hCoV-19/Ghana/TTH10/2020|EPI ISL 515182|A|Ghana|2020-03-27	0.0005426097	Africa
Africa|hCoV-19/DRC/10324/2020|EPI ISL 527545|B.1.214|Democratic Republic of the Congo|2020-05-22	Africa|hCoV-19/Ghana/TTH10/2020|EPI ISL 515182|A|Ghana|2020-03-27	0.0004773910	Africa
Africa|hCoV-19/DRC/10346/2020|EPI ISL 527546|B.1.214|Democratic Republic of the Congo|2020-05-22	Africa|hCoV-19/Ghana/TTH10/2020|EPI ISL 515182|A|Ghana|2020-03-27	0.0004823569	Africa
Africa|hCoV-19/DRC/10364/2020|EPI ISL 527498|B.1|Democratic Republic of the Congo|2020-05-22	Africa|hCoV-19/Ghana/TTH10/2020|EPI ISL 515182|A|Ghana|2020-03-27	0.0003773424	Africa
Africa|hCoV-19/DRC/10371/2020|EPI ISL 527489|B.1.178|Democratic Republic of the Congo|2020-05-22	Africa|hCoV-19/Ghana/TTH10/2020|EPI ISL 515182|A|Ghana|2020-03-27	0.0004776236	Africa
Africa|hCoV-19/DRC/10373/2020|EPI ISL 527495|B.1.159|Democratic Republic of the Congo|2020-05-22	Africa|hCoV-19/Ghana/TTH10/2020|EPI ISL 515182|A|Ghana|2020-03-27	0.0004782649	Africa
Africa|hCoV-19/DRC/10374/2020|EPI ISL 527539|B.1.84|Democratic Republic of the Congo|2020-05-22	Africa|hCoV-19/Ghana/TTH10/2020|EPI ISL 515182|A|Ghana|2020-03-27	0.0006657598	Africa
Africa|hCoV-19/DRC/10375/2020|EPI ISL 527499|B.1.84|Democratic Republic of the Congo|2020-05-22	Africa|hCoV-19/Ghana/TTH10/2020|EPI ISL 515182|A|Ghana|2020-03-27	0.0005817695	Africa
Africa|hCoV-19/DRC/10399/2020|EPI ISL 527491|B.1.214|Democratic Republic of the Congo|2020-05-22	Africa|hCoV-19/Ghana/TTH10/2020|EPI ISL 515182|A|Ghana|2020-03-27	0.0004777347	Africa
Africa|hCoV-19/DRC/10502/2020|EPI ISL 527547|B.1.5|Democratic Republic of the Congo|2020-05-20	Africa|hCoV-19/Ghana/TTH10/2020|EPI ISL 515182|A|Ghana|2020-03-27	0.0003066297	Africa
Africa|hCoV-19/DRC/10506/2020|EPI ISL 527524|B.1.5|Democratic Republic of the Congo|2020-05-18	Africa|hCoV-19/Ghana/TTH10/2020|EPI ISL 515182|A|Ghana|2020-03-27	0.0003140648	Africa
Africa|hCoV-19/DRC/10507/2020|EPI ISL 527492|B.1.5|Democratic Republic of the Congo|2020-05-18	Africa|hCoV-19/Ghana/TTH10/2020|EPI ISL 515182|A|Ghana|2020-03-27	0.0003413611	Africa
Africa|hCoV-19/DRC/10508/2020|EPI ISL 527494|B.1.5|Democratic Republic of the Congo|2020-05-20	Africa|hCoV-19/Ghana/TTH10/2020|EPI ISL 515182|A|Ghana|2020-03-27	0.0003735000	Africa
Africa|hCoV-19/DRC/10532/2020|EPI ISL 527532|B.1.5|Democratic Republic of the Congo|2020-05-20	Africa|hCoV-19/Ghana/TTH10/2020|EPI ISL 515182|A|Ghana|2020-03-27	0.0003143498	Africa
Africa|hCoV-19/DRC/10533/2020|EPI ISL 527548|B.1.5|Democratic Republic of the Congo|2020-05-20	Africa|hCoV-19/Ghana/TTH10/2020|EPI ISL 515182|A|Ghana|2020-03-27	0.0003408110	Africa
Africa|hCoV-19/DRC/10621/2020|EPI ISL 527526|B.1.214|Democratic Republic of the Congo|2020-05-23	Africa|hCoV-19/Ghana/TTH10/2020|EPI ISL 515182|A|Ghana|2020-03-27	0.0004531292	Africa
Africa|hCoV-19/DRC/10640/2020|EPI ISL 527541|B.1|Democratic Republic of the Congo|2020-05-22	Africa|hCoV-19/Ghana/TTH10/2020|EPI ISL 515182|A|Ghana|2020-03-27	0.0006349146	Africa
Africa|hCoV-19/DRC/10644/2020|EPI ISL 527549|B.1|Democratic Republic of the Congo|2020-05-22	Africa|hCoV-19/Ghana/TTH10/2020|EPI ISL 515182|A|Ghana|2020-03-27	0.0006135161	Africa
Africa|hCoV-19/DRC/10728/2020|EPI ISL 513628|B.1.5|Democratic Republic of the Congo|2020-05-23	Africa|hCoV-19/Ghana/TTH10/2020|EPI ISL 515182|A|Ghana|2020-03-27	0.0003501411	Africa
Africa|hCoV-19/DRC/10731/2020|EPI ISL 513629|B.1.1.1|Democratic Republic of the Congo|2020-05-23	Africa|hCoV-19/Ghana/TTH10/2020|EPI ISL 515182|A|Ghana|2020-03-27	0.0005997455	Africa
Africa|hCoV-19/DRC/10733/2020|EPI ISL 513630|B.1|Democratic Republic of the Congo|2020-05-23	Africa|hCoV-19/Ghana/TTH10/2020|EPI ISL 515182|A|Ghana|2020-03-27	0.0004729564	Africa
Africa|hCoV-19/DRC/108/2020|EPI ISL 417948|B.1.128|Democratic Republic of the Congo|2020-03-19	Africa|hCoV-19/Ghana/TTH10/2020|EPI ISL 515182|A|Ghana|2020-03-27	0.0004711555	Africa
Africa|hCoV-19/DRC/10885/2020|EPI ISL 513631|B.1.84|Democratic Republic of the Congo|2020-05-23	Africa|hCoV-19/Ghana/TTH10/2020|EPI ISL 515182|A|Ghana|2020-03-27	0.0004763628	Africa
Africa|hCoV-19/DRC/10902/2020|EPI ISL 527490|B.1.178|Democratic Republic of the Congo|2020-05-23	Africa|hCoV-19/Ghana/TTH10/2020|EPI ISL 515182|A|Ghana|2020-03-27	0.0004431767	Africa
Africa|hCoV-19/DRC/10913/2020|EPI ISL 527507|B.1.84|Democratic Republic of the Congo|2020-05-24	Africa|hCoV-19/Ghana/TTH10/2020|EPI ISL 515182|A|Ghana|2020-03-27	0.0005508953	Africa
Africa|hCoV-19/DRC/11005/2020|EPI ISL 527550|B.1.159|Democratic Republic of the Congo|2020-05-24	Africa|hCoV-19/Ghana/TTH10/2020|EPI ISL 515182|A|Ghana|2020-03-27	0.0005795722	Africa
Africa|hCoV-19/DRC/11008/2020|EPI ISL 527503|B.1.159|Democratic Republic of the Congo|2020-05-24	Africa|hCoV-19/Ghana/TTH10/2020|EPI ISL 515182|A|Ghana|2020-03-27	0.0005159383	Africa
Africa|hCoV-19/DRC/11022/2020|EPI ISL 527551|B.1.214|Democratic Republic of the Congo|2020-05-24	Africa|hCoV-19/Ghana/TTH10/2020|EPI ISL 515182|A|Ghana|2020-03-27	0.0005456673	Africa
Africa|hCoV-19/DRC/11024/2020|EPI ISL 527552|B.1.149|Democratic Republic of the Congo|2020-05-24	Africa|hCoV-19/Ghana/TTH10/2020|EPI ISL 515182|A|Ghana|2020-03-27	0.0005850584	Africa
Africa|hCoV-19/DRC/11026/2020|EPI ISL 527553|B.1.149|Democratic Republic of the Congo|2020-05-24	Africa|hCoV-19/Ghana/TTH10/2020|EPI ISL 515182|A|Ghana|2020-03-27	0.0004431463	Africa
Africa|hCoV-19/DRC/11031/2020|EPI ISL 527554|B.1.214|Democratic Republic of the Congo|2020-05-24	Africa|hCoV-19/Ghana/TTH10/2020|EPI ISL 515182|A|Ghana|2020-03-27	0.0004775978	Africa
Africa|hCoV-19/DRC/11041/2020|EPI ISL 527555|B.1|Democratic Republic of the Congo|2020-05-24	Africa|hCoV-19/Ghana/TTH10/2020|EPI ISL 515182|A|Ghana|2020-03-27	0.0004433385	Africa
Africa|hCoV-19/DRC/11057/2020|EPI ISL 527528|B.1.5|Democratic Republic of the Congo|2020-05-24	Africa|hCoV-19/Ghana/TTH10/2020|EPI ISL 515182|A|Ghana|2020-03-27	0.0003837394	Africa
Africa|hCoV-19/DRC/11078/2020|EPI ISL 527514|B.1|Democratic Republic of the Congo|2020-05-24	Africa|hCoV-19/Ghana/TTH10/2020|EPI ISL 515182|A|Ghana|2020-03-27	0.0004834564	Africa
Africa|hCoV-19/DRC/11079/2020|EPI ISL 527500|B.1.214|Democratic Republic of the Congo|2020-05-24	Africa|hCoV-19/Ghana/TTH10/2020|EPI ISL 515182|A|Ghana|2020-03-27	0.0004114252	Africa
Africa|hCoV-19/DRC/11093/2020|EPI ISL 527527|B.1.5|Democratic Republic of the Congo|2020-05-24	Africa|hCoV-19/Ghana/TTH10/2020|EPI ISL 515182|A|Ghana|2020-03-27	0.0004548122	Africa
Africa|hCoV-19/DRC/11096/2020|EPI ISL 527522|B.1|Democratic Republic of the Congo|2020-05-24	Africa|hCoV-19/Ghana/TTH10/2020|EPI ISL 515182|A|Ghana|2020-03-27	0.0004518786	Africa
Africa|hCoV-19/DRC/11114/2020|EPI ISL 527534|B.1.214|Democratic Republic of the Congo|2020-05-25	Africa|hCoV-19/Ghana/TTH10/2020|EPI ISL 515182|A|Ghana|2020-03-27	0.0005243856	Africa
Africa|hCoV-19/DRC/11123/2020|EPI ISL 527496|B.1.84|Democratic Republic of the Congo|2020-05-24	Africa|hCoV-19/Ghana/TTH10/2020|EPI ISL 515182|A|Ghana|2020-03-27	0.0004441209	Africa
Africa|hCoV-19/DRC/11134/2020|EPI ISL 527518|B.1.5|Democratic Republic of the Congo|2020-05-24	Africa|hCoV-19/Ghana/TTH10/2020|EPI ISL 515182|A|Ghana|2020-03-27	0.0003465535	Africa
Africa|hCoV-19/DRC/11143/2020|EPI ISL 527556|B.1|Democratic Republic of the Congo|2020-05-24	Africa|hCoV-19/Ghana/TTH10/2020|EPI ISL 515182|A|Ghana|2020-03-27	0.0005796430	Africa
Africa|hCoV-19/DRC/11145/2020|EPI ISL 527501|B.1.214|Democratic Republic of the Congo|2020-05-24	Africa|hCoV-19/Ghana/TTH10/2020|EPI ISL 515182|A|Ghana|2020-03-27	0.0005489998	Africa
Africa|hCoV-19/DRC/11148/2020|EPI ISL 527525|B.1.178|Democratic Republic of the Congo|2020-05-24	Africa|hCoV-19/Ghana/TTH10/2020|EPI ISL 515182|A|Ghana|2020-03-27	0.0005598984	Africa
Africa|hCoV-19/DRC/11157/2020|EPI ISL 527530|B.1|Democratic Republic of the Congo|2020-05-25	Africa|hCoV-19/Ghana/TTH10/2020|EPI ISL 515182|A|Ghana|2020-03-27	0.0005565471	Africa
Africa|hCoV-19/DRC/11187/2020|EPI ISL 527523|B.1.1.275|Democratic Republic of the Congo|2020-05-23	Africa|hCoV-19/Ghana/TTH10/2020|EPI ISL 515182|A|Ghana|2020-03-27	0.0005570335	Africa
Africa|hCoV-19/DRC/11191/2020|EPI ISL 527506|B.1.1.275|Democratic Republic of the Congo|2020-05-23	Africa|hCoV-19/Ghana/TTH10/2020|EPI ISL 515182|A|Ghana|2020-03-27	0.0004465771	Africa
Africa|hCoV-19/DRC/11252/2020|EPI ISL 527557|B.1.1.275|Democratic Republic of the Congo|2020-05-21	Africa|hCoV-19/Ghana/TTH10/2020|EPI ISL 515182|A|Ghana|2020-03-27	0.0006135123	Africa
Africa|hCoV-19/DRC/11260/2020|EPI ISL 527558|B.1.1.275|Democratic Republic of the Congo|2020-05-23	Africa|hCoV-19/Ghana/TTH10/2020|EPI ISL 515182|A|Ghana|2020-03-27	0.0004773325	Africa
Africa|hCoV-19/DRC/1131/2020|EPI ISL 429255|B.1.5|Democratic Republic of the Congo|2020-04-05	Africa|hCoV-19/Ghana/TTH10/2020|EPI ISL 515182|A|Ghana|2020-03-27	0.0003729050	Africa
Africa|hCoV-19/DRC/11310/2020|EPI ISL 527529|B.1.149|Democratic Republic of the Congo|2020-05-25	Africa|hCoV-19/Ghana/TTH10/2020|EPI ISL 515182|A|Ghana|2020-03-27	0.0004540515	Africa
Africa|hCoV-19/DRC/11318/2020|EPI ISL 527559|B.1.149|Democratic Republic of the Congo|2020-05-25	Africa|hCoV-19/Ghana/TTH10/2020|EPI ISL 515182|A|Ghana|2020-03-27	0.0004746784	Africa
Africa|hCoV-19/DRC/11326/2020|EPI ISL 527508|B.1|Democratic Republic of the Congo|2020-05-25	Africa|hCoV-19/Ghana/TTH10/2020|EPI ISL 515182|A|Ghana|2020-03-27	0.0004475855	Africa
Africa|hCoV-19/DRC/11334/2020|EPI ISL 527504|B.1.178|Democratic Republic of the Congo|2020-05-25	Africa|hCoV-19/Ghana/TTH10/2020|EPI ISL 515182|A|Ghana|2020-03-27	0.0004469484	Africa
Africa|hCoV-19/DRC/11337/2020|EPI ISL 527510|B.1.84|Democratic Republic of the Congo|2020-05-25	Africa|hCoV-19/Ghana/TTH10/2020|EPI ISL 515182|A|Ghana|2020-03-27	0.0005171908	Africa
Africa|hCoV-19/DRC/11341/2020|EPI ISL 527509|B.1.1.275|Democratic Republic of the Congo|2020-05-25	Africa|hCoV-19/Ghana/TTH10/2020|EPI ISL 515182|A|Ghana|2020-03-27	0.0005512635	Africa
Africa|hCoV-19/DRC/11348/2020|EPI ISL 527560|B.1.149|Democratic Republic of the Congo|2020-05-25	Africa|hCoV-19/Ghana/TTH10/2020|EPI ISL 515182|A|Ghana|2020-03-27	0.0004750974	Africa
Africa|hCoV-19/DRC/11369/2020|EPI ISL 527537|B.1.214|Democratic Republic of the Congo|2020-05-25	Africa|hCoV-19/Ghana/TTH10/2020|EPI ISL 515182|A|Ghana|2020-03-27	0.0004911203	Africa
Africa|hCoV-19/DRC/11376/2020|EPI ISL 527513|B.1.214|Democratic Republic of the Congo|2020-05-25	Africa|hCoV-19/Ghana/TTH10/2020|EPI ISL 515182|A|Ghana|2020-03-27	0.0005176544	Africa
Africa|hCoV-19/DRC/11411/2020|EPI ISL 527561|B.1.5|Democratic Republic of the Congo|2020-05-25	Africa|hCoV-19/Ghana/TTH10/2020|EPI ISL 515182|A|Ghana|2020-03-27	0.0004089064	Africa
Africa|hCoV-19/DRC/11450/2020|EPI ISL 527516|B.1.5|Democratic Republic of the Congo|2020-05-25	Africa|hCoV-19/Ghana/TTH10/2020|EPI ISL 515182|A|Ghana|2020-03-27	0.0003500336	Africa
Africa|hCoV-19/DRC/11458/2020|EPI ISL 527497|B.1.5|Democratic Republic of the Congo|2020-05-25	Africa|hCoV-19/Ghana/TTH10/2020|EPI ISL 515182|A|Ghana|2020-03-27	0.0004818465	Africa
Africa|hCoV-19/DRC/11460/2020|EPI ISL 527562|B.1.214|Democratic Republic of the Congo|2020-05-25	Africa|hCoV-19/Ghana/TTH10/2020|EPI ISL 515182|A|Ghana|2020-03-27	0.0006202522	Africa
Africa|hCoV-19/DRC/11472/2020|EPI ISL 527502|B.1.214|Democratic Republic of the Congo|2020-05-25	Africa|hCoV-19/Ghana/TTH10/2020|EPI ISL 515182|A|Ghana|2020-03-27	0.0005484103	Africa
Africa|hCoV-19/DRC/11477/2020|EPI ISL 527563|B.1.84|Democratic Republic of the Congo|2020-05-25	Africa|hCoV-19/Ghana/TTH10/2020|EPI ISL 515182|A|Ghana|2020-03-27	0.0003744623	Africa
Africa|hCoV-19/DRC/11486/2020|EPI ISL 527564|B.1.214|Democratic Republic of the Congo|2020-05-25	Africa|hCoV-19/Ghana/TTH10/2020|EPI ISL 515182|A|Ghana|2020-03-27	0.0005455266	Africa
Africa|hCoV-19/DRC/11487/2020|EPI ISL 527505|B.1|Democratic Republic of the Congo|2020-05-25	Africa|hCoV-19/Ghana/TTH10/2020|EPI ISL 515182|A|Ghana|2020-03-27	0.0004822788	Africa
Africa|hCoV-19/DRC/11507/2020|EPI ISL 527512|B.1|Democratic Republic of the Congo|2020-05-25	Africa|hCoV-19/Ghana/TTH10/2020|EPI ISL 515182|A|Ghana|2020-03-27	0.0005165242	Africa
Africa|hCoV-19/DRC/1151/2020|EPI ISL 447596|B.38|Democratic Republic of the Congo|2020-04-05	Africa|hCoV-19/Ghana/TTH10/2020|EPI ISL 515182|A|Ghana|2020-03-27	0.0004416517	Africa
Africa|hCoV-19/DRC/11511/2020|EPI ISL 527511|B.1.214|Democratic Republic of the Congo|2020-05-25	Africa|hCoV-19/Ghana/TTH10/2020|EPI ISL 515182|A|Ghana|2020-03-27	0.0005517823	Africa
Africa|hCoV-19/DRC/11572/2020|EPI ISL 527565|B.1.214|Democratic Republic of the Congo|2020-05-25	Africa|hCoV-19/Ghana/TTH10/2020|EPI ISL 515182|A|Ghana|2020-03-27	0.0004426848	Africa
Africa|hCoV-19/DRC/11576/2020|EPI ISL 527517|B.1|Democratic Republic of the Congo|2020-05-25	Africa|hCoV-19/Ghana/TTH10/2020|EPI ISL 515182|A|Ghana|2020-03-27	0.0004508442	Africa
Africa|hCoV-19/DRC/11583/2020|EPI ISL 527542|B.1|Democratic Republic of the Congo|2020-05-25	Africa|hCoV-19/Ghana/TTH10/2020|EPI ISL 515182|A|Ghana|2020-03-27	0.0005301726	Africa
Africa|hCoV-19/DRC/11616/2020|EPI ISL 527519|B.1|Democratic Republic of the Congo|2020-05-25	Africa|hCoV-19/Ghana/TTH10/2020|EPI ISL 515182|A|Ghana|2020-03-27	0.0004500643	Africa
Africa|hCoV-19/DRC/11623/2020|EPI ISL 527566|B.1.5|Democratic Republic of the Congo|2020-05-25	Africa|hCoV-19/Ghana/TTH10/2020|EPI ISL 515182|A|Ghana|2020-03-27	0.0004433363	Africa
Africa|hCoV-19/DRC/11624/2020|EPI ISL 527567|B.1.149|Democratic Republic of the Congo|2020-05-25	Africa|hCoV-19/Ghana/TTH10/2020|EPI ISL 515182|A|Ghana|2020-03-27	0.0004431225	Africa
Africa|hCoV-19/DRC/11631/2020|EPI ISL 527568|B.1.149|Democratic Republic of the Congo|2020-05-25	Africa|hCoV-19/Ghana/TTH10/2020|EPI ISL 515182|A|Ghana|2020-03-27	0.0004435760	Africa
Africa|hCoV-19/DRC/11632/2020|EPI ISL 527493|B.1|Democratic Republic of the Congo|2020-05-25	Africa|hCoV-19/Ghana/TTH10/2020|EPI ISL 515182|A|Ghana|2020-03-27	0.0004781083	Africa
Africa|hCoV-19/DRC/11635/2020|EPI ISL 527540|B.1.214|Democratic Republic of the Congo|2020-05-25	Africa|hCoV-19/Ghana/TTH10/2020|EPI ISL 515182|A|Ghana|2020-03-27	0.0004923709	Africa
Africa|hCoV-19/DRC/11640/2020|EPI ISL 527535|B.1.178|Democratic Republic of the Congo|2020-05-25	Africa|hCoV-19/Ghana/TTH10/2020|EPI ISL 515182|A|Ghana|2020-03-27	0.0005928546	Africa
Africa|hCoV-19/DRC/11643/2020|EPI ISL 527520|B.1.5|Democratic Republic of the Congo|2020-05-25	Africa|hCoV-19/Ghana/TTH10/2020|EPI ISL 515182|A|Ghana|2020-03-27	0.0004511214	Africa
Africa|hCoV-19/DRC/11648/2020|EPI ISL 527569|B.1.6|Democratic Republic of the Congo|2020-05-25	Africa|hCoV-19/Ghana/TTH10/2020|EPI ISL 515182|A|Ghana|2020-03-27	0.0005093839	Africa
Africa|hCoV-19/DRC/11652/2020|EPI ISL 527570|B.1.149|Democratic Republic of the Congo|2020-05-25	Africa|hCoV-19/Ghana/TTH10/2020|EPI ISL 515182|A|Ghana|2020-03-27	0.0004430002	Africa
Africa|hCoV-19/DRC/11653/2020|EPI ISL 527533|B.1.84|Democratic Republic of the Congo|2020-05-25	Africa|hCoV-19/Ghana/TTH10/2020|EPI ISL 515182|A|Ghana|2020-03-27	0.0004190134	Africa
Africa|hCoV-19/DRC/11676/2020|EPI ISL 527531|B.1|Democratic Republic of the Congo|2020-05-26	Africa|hCoV-19/Ghana/TTH10/2020|EPI ISL 515182|A|Ghana|2020-03-27	0.0006314029	Africa
Africa|hCoV-19/DRC/11677/2020|EPI ISL 527515|B.1.214|Democratic Republic of the Congo|2020-05-26	Africa|hCoV-19/Ghana/TTH10/2020|EPI ISL 515182|A|Ghana|2020-03-27	0.0005542683	Africa
Africa|hCoV-19/DRC/11732/2020|EPI ISL 527536|B.1.214|Democratic Republic of the Congo|2020-05-26	Africa|hCoV-19/Ghana/TTH10/2020|EPI ISL 515182|A|Ghana|2020-03-27	0.0004538203	Africa
Africa|hCoV-19/DRC/11733/2020|EPI ISL 527571|B.1.149|Democratic Republic of the Congo|2020-05-26	Africa|hCoV-19/Ghana/TTH10/2020|EPI ISL 515182|A|Ghana|2020-03-27	0.0004746513	Africa
Africa|hCoV-19/DRC/11806/2020|EPI ISL 527572|B.1.214|Democratic Republic of the Congo|2020-05-26	Africa|hCoV-19/Ghana/TTH10/2020|EPI ISL 515182|A|Ghana|2020-03-27	0.0005452664	Africa
Africa|hCoV-19/DRC/1234/2020|EPI ISL 429258|B.1.5|Democratic Republic of the Congo|2020-04-06	Africa|hCoV-19/Ghana/TTH10/2020|EPI ISL 515182|A|Ghana|2020-03-27	0.0003570315	Africa
Africa|hCoV-19/DRC/1249/2020|EPI ISL 429259|B.1.5|Democratic Republic of the Congo|2020-04-06	Africa|hCoV-19/Ghana/TTH10/2020|EPI ISL 515182|A|Ghana|2020-03-27	0.0003745297	Africa
Africa|hCoV-19/DRC/1319/2020|EPI ISL 431011|B.1.128|Democratic Republic of the Congo|2020-04-07	Africa|hCoV-19/Ghana/TTH10/2020|EPI ISL 515182|A|Ghana|2020-03-27	0.0004761799	Africa
Africa|hCoV-19/DRC/1324/2020|EPI ISL 435033|B.1.128|Democratic Republic of the Congo|2020-04-07	Africa|hCoV-19/Ghana/TTH10/2020|EPI ISL 515182|A|Ghana|2020-03-27	0.0004729631	Africa
Africa|hCoV-19/DRC/1326/2020|EPI ISL 435116|B.1|Democratic Republic of the Congo|2020-04-07	Africa|hCoV-19/Ghana/TTH10/2020|EPI ISL 515182|A|Ghana|2020-03-27	0.0004499348	Africa
Africa|hCoV-19/DRC/1375/2020|EPI ISL 435117|B.1.1.1|Democratic Republic of the Congo|2020-04-07	Africa|hCoV-19/Ghana/TTH10/2020|EPI ISL 515182|A|Ghana|2020-03-27	0.0006211408	Africa
Africa|hCoV-19/DRC/1376/2020|EPI ISL 431012|B.1.1.1|Democratic Republic of the Congo|2020-04-07	Africa|hCoV-19/Ghana/TTH10/2020|EPI ISL 515182|A|Ghana|2020-03-27	0.0005816105	Africa
Africa|hCoV-19/DRC/1377/2020|EPI ISL 434678|B.1.1.1|Democratic Republic of the Congo|2020-04-07	Africa|hCoV-19/Ghana/TTH10/2020|EPI ISL 515182|A|Ghana|2020-03-27	0.0005428138	Africa
Africa|hCoV-19/DRC/1378/2020|EPI ISL 435118|B.1.1.1|Democratic Republic of the Congo|2020-04-07	Africa|hCoV-19/Ghana/TTH10/2020|EPI ISL 515182|A|Ghana|2020-03-27	0.0005798534	Africa
Africa|hCoV-19/DRC/1382/2020|EPI ISL 435113|B.1.1.1|Democratic Republic of the Congo|2020-04-07	Africa|hCoV-19/Ghana/TTH10/2020|EPI ISL 515182|A|Ghana|2020-03-27	0.0005909495	Africa
Africa|hCoV-19/DRC/1397/2020|EPI ISL 434679|B.1.1.1|Democratic Republic of the Congo|2020-04-07	Africa|hCoV-19/Ghana/TTH10/2020|EPI ISL 515182|A|Ghana|2020-03-27	0.0005803995	Africa
Africa|hCoV-19/DRC/1398/2020|EPI ISL 435114|B.1.1.1|Democratic Republic of the Congo|2020-04-07	Africa|hCoV-19/Ghana/TTH10/2020|EPI ISL 515182|A|Ghana|2020-03-27	0.0005394834	Africa
Africa|hCoV-19/DRC/1422/2020|EPI ISL 434680|B.1.149|Democratic Republic of the Congo|2020-04-08	Africa|hCoV-19/Ghana/TTH10/2020|EPI ISL 515182|A|Ghana|2020-03-27	0.0004825448	Africa
Africa|hCoV-19/DRC/1423/2020|EPI ISL 434710|B.1.149|Democratic Republic of the Congo|2020-04-08	Africa|hCoV-19/Ghana/TTH10/2020|EPI ISL 515182|A|Ghana|2020-03-27	0.0004381881	Africa
Africa|hCoV-19/DRC/1486/2020|EPI ISL 434711|B.1|Democratic Republic of the Congo|2020-04-08	Africa|hCoV-19/Ghana/TTH10/2020|EPI ISL 515182|A|Ghana|2020-03-27	0.0004191012	Africa
Africa|hCoV-19/DRC/1516/2020|EPI ISL 435032|B.1.5|Democratic Republic of the Congo|2020-04-09	Africa|hCoV-19/Ghana/TTH10/2020|EPI ISL 515182|A|Ghana|2020-03-27	0.0003696970	Africa
Africa|hCoV-19/DRC/1565/2020|EPI ISL 434681|B.1|Democratic Republic of the Congo|2020-04-09	Africa|hCoV-19/Ghana/TTH10/2020|EPI ISL 515182|A|Ghana|2020-03-27	0.0004115324	Africa
Africa|hCoV-19/DRC/158/2020|EPI ISL 417950|B.40|Democratic Republic of the Congo|2020-03-20	Africa|hCoV-19/Ghana/TTH10/2020|EPI ISL 515182|A|Ghana|2020-03-27	0.0004369894	Africa
Africa|hCoV-19/DRC/1715/2020|EPI ISL 435156|B.1.84|Democratic Republic of the Congo|2020-04-10	Africa|hCoV-19/Ghana/TTH10/2020|EPI ISL 515182|A|Ghana|2020-03-27	0.0004415785	Africa
Africa|hCoV-19/DRC/1767/2020|EPI ISL 435157|B.1.5|Democratic Republic of the Congo|2020-04-10	Africa|hCoV-19/Ghana/TTH10/2020|EPI ISL 515182|A|Ghana|2020-03-27	0.0003503984	Africa
Africa|hCoV-19/DRC/1779/2020|EPI ISL 435158|C.14|Democratic Republic of the Congo|2020-04-10	Africa|hCoV-19/Ghana/TTH10/2020|EPI ISL 515182|A|Ghana|2020-03-27	0.0006615414	Africa
Africa|hCoV-19/DRC/191/2020|EPI ISL 417955|B.1.128|Democratic Republic of the Congo|2020-03-21	Africa|hCoV-19/Ghana/TTH10/2020|EPI ISL 515182|A|Ghana|2020-03-27	0.0004712663	Africa
Africa|hCoV-19/DRC/1952/2020|EPI ISL 435159|B.1.5|Democratic Republic of the Congo|2020-04-11	Africa|hCoV-19/Ghana/TTH10/2020|EPI ISL 515182|A|Ghana|2020-03-27	0.0003810412	Africa
Africa|hCoV-19/DRC/1982/2020|EPI ISL 435160|B.1|Democratic Republic of the Congo|2020-04-12	Africa|hCoV-19/Ghana/TTH10/2020|EPI ISL 515182|A|Ghana|2020-03-27	0.0004140837	Africa
Africa|hCoV-19/DRC/2047/2020|EPI ISL 435161|B.1.1.1|Democratic Republic of the Congo|2020-04-12	Africa|hCoV-19/Ghana/TTH10/2020|EPI ISL 515182|A|Ghana|2020-03-27	0.0005483753	Africa
Africa|hCoV-19/DRC/2063/2020|EPI ISL 435162|B.1|Democratic Republic of the Congo|2020-04-12	Africa|hCoV-19/Ghana/TTH10/2020|EPI ISL 515182|A|Ghana|2020-03-27	0.0003798140	Africa
Africa|hCoV-19/DRC/2120/2020|EPI ISL 435163|B.1.149|Democratic Republic of the Congo|2020-04-12	Africa|hCoV-19/Ghana/TTH10/2020|EPI ISL 515182|A|Ghana|2020-03-27	0.0004413115	Africa
Africa|hCoV-19/DRC/2121/2020|EPI ISL 435164|B.1.149|Democratic Republic of the Congo|2020-04-12	Africa|hCoV-19/Ghana/TTH10/2020|EPI ISL 515182|A|Ghana|2020-03-27	0.0004479709	Africa
Africa|hCoV-19/DRC/2122/2020|EPI ISL 435165|B.1.149|Democratic Republic of the Congo|2020-04-13	Africa|hCoV-19/Ghana/TTH10/2020|EPI ISL 515182|A|Ghana|2020-03-27	0.0005260641	Africa
Africa|hCoV-19/DRC/2125/2020|EPI ISL 435166|B.1.149|Democratic Republic of the Congo|2020-04-13	Africa|hCoV-19/Ghana/TTH10/2020|EPI ISL 515182|A|Ghana|2020-03-27	0.0004149081	Africa
Africa|hCoV-19/DRC/2128/2020|EPI ISL 435167|B.1|Democratic Republic of the Congo|2020-04-13	Africa|hCoV-19/Ghana/TTH10/2020|EPI ISL 515182|A|Ghana|2020-03-27	0.0003525847	Africa
Africa|hCoV-19/DRC/2133/2020|EPI ISL 435168|B.1.128|Democratic Republic of the Congo|2020-04-13	Africa|hCoV-19/Ghana/TTH10/2020|EPI ISL 515182|A|Ghana|2020-03-27	0.0004896968	Africa
Africa|hCoV-19/DRC/214/2020|EPI ISL 420030|B.1.6|Democratic Republic of the Congo|2020-03-21	Africa|hCoV-19/Ghana/TTH10/2020|EPI ISL 515182|A|Ghana|2020-03-27	0.0003372826	Africa
Africa|hCoV-19/DRC/215/2020|EPI ISL 420031|B.1.1.1|Democratic Republic of the Congo|2020-03-21	Africa|hCoV-19/Ghana/TTH10/2020|EPI ISL 515182|A|Ghana|2020-03-27	0.0005485635	Africa
Africa|hCoV-19/DRC/2169/2020|EPI ISL 436194|B.1.5|Democratic Republic of the Congo|2020-04-13	Africa|hCoV-19/Ghana/TTH10/2020|EPI ISL 515182|A|Ghana|2020-03-27	0.0004196536	Africa
Africa|hCoV-19/DRC/2299/2020|EPI ISL 436412|B.1.5|Democratic Republic of the Congo|2020-04-14	Africa|hCoV-19/Ghana/TTH10/2020|EPI ISL 515182|A|Ghana|2020-03-27	0.0004407534	Africa
Africa|hCoV-19/DRC/236/2020|EPI ISL 420032|B.1.128|Democratic Republic of the Congo|2020-03-22	Africa|hCoV-19/Ghana/TTH10/2020|EPI ISL 515182|A|Ghana|2020-03-27	0.0004718429	Africa
Africa|hCoV-19/DRC/2363/2020|EPI ISL 437194|B.1.84|Democratic Republic of the Congo|2020-04-14	Africa|hCoV-19/Ghana/TTH10/2020|EPI ISL 515182|A|Ghana|2020-03-27	0.0004068055	Africa
Africa|hCoV-19/DRC/2384/2020|EPI ISL 437196|B.1.149|Democratic Republic of the Congo|2020-04-14	Africa|hCoV-19/Ghana/TTH10/2020|EPI ISL 515182|A|Ghana|2020-03-27	0.0004488524	Africa
Africa|hCoV-19/DRC/241/2020|EPI ISL 420033|B.1.1.75|Democratic Republic of the Congo|2020-03-22	Africa|hCoV-19/Ghana/TTH10/2020|EPI ISL 515182|A|Ghana|2020-03-27	0.0005056292	Africa
Africa|hCoV-19/DRC/243/2020|EPI ISL 420034|B.1|Democratic Republic of the Congo|2020-03-22	Africa|hCoV-19/Ghana/TTH10/2020|EPI ISL 515182|A|Ghana|2020-03-27	0.0003790014	Africa
Africa|hCoV-19/DRC/248/2020|EPI ISL 420035|B.1.5|Democratic Republic of the Congo|2020-03-22	Africa|hCoV-19/Ghana/TTH10/2020|EPI ISL 515182|A|Ghana|2020-03-27	0.0003369953	Africa
Africa|hCoV-19/DRC/2496/2020|EPI ISL 437337|B.1.149|Democratic Republic of the Congo|2020-04-15	Africa|hCoV-19/Ghana/TTH10/2020|EPI ISL 515182|A|Ghana|2020-03-27	0.0004705726	Africa
Africa|hCoV-19/DRC/2529/2020|EPI ISL 437338|B.1.178|Democratic Republic of the Congo|2020-04-15	Africa|hCoV-19/Ghana/TTH10/2020|EPI ISL 515182|A|Ghana|2020-03-27	0.0004369514	Africa
Africa|hCoV-19/DRC/253/2020|EPI ISL 420838|B.1.5|Democratic Republic of the Congo|2020-03-22	Africa|hCoV-19/Ghana/TTH10/2020|EPI ISL 515182|A|Ghana|2020-03-27	0.0003382261	Africa
Africa|hCoV-19/DRC/2536/2020|EPI ISL 437339|B.1|Democratic Republic of the Congo|2020-04-15	Africa|hCoV-19/Ghana/TTH10/2020|EPI ISL 515182|A|Ghana|2020-03-27	0.0004369515	Africa
Africa|hCoV-19/DRC/254/2020|EPI ISL 420839|B.1|Democratic Republic of the Congo|2020-03-22	Africa|hCoV-19/Ghana/TTH10/2020|EPI ISL 515182|A|Ghana|2020-03-27	0.0004090638	Africa
Africa|hCoV-19/DRC/2563/2020|EPI ISL 437340|B.1.9|Democratic Republic of the Congo|2020-04-15	Africa|hCoV-19/Ghana/TTH10/2020|EPI ISL 515182|A|Ghana|2020-03-27	0.0006386984	Africa
Africa|hCoV-19/DRC/2580/2020|EPI ISL 437341|B.1.5|Democratic Republic of the Congo|2020-04-15	Africa|hCoV-19/Ghana/TTH10/2020|EPI ISL 515182|A|Ghana|2020-03-27	0.0003717922	Africa
Africa|hCoV-19/DRC/2644/2020|EPI ISL 437342|B.1.84|Democratic Republic of the Congo|2020-04-15	Africa|hCoV-19/Ghana/TTH10/2020|EPI ISL 515182|A|Ghana|2020-03-27	0.0004775225	Africa
Africa|hCoV-19/DRC/2670/2020|EPI ISL 437343|B.1.9|Democratic Republic of the Congo|2020-04-15	Africa|hCoV-19/Ghana/TTH10/2020|EPI ISL 515182|A|Ghana|2020-03-27	0.0006723723	Africa
Africa|hCoV-19/DRC/2727/2020|EPI ISL 437344|B.1|Democratic Republic of the Congo|2020-04-16	Africa|hCoV-19/Ghana/TTH10/2020|EPI ISL 515182|A|Ghana|2020-03-27	0.0003763710	Africa
Africa|hCoV-19/DRC/2728/2020|EPI ISL 437345|B.1.84|Democratic Republic of the Congo|2020-04-16	Africa|hCoV-19/Ghana/TTH10/2020|EPI ISL 515182|A|Ghana|2020-03-27	0.0004475914	Africa
Africa|hCoV-19/DRC/2813/2020|EPI ISL 437346|C.14|Democratic Republic of the Congo|2020-04-16	Africa|hCoV-19/Ghana/TTH10/2020|EPI ISL 515182|A|Ghana|2020-03-27	0.0006727891	Africa
Africa|hCoV-19/DRC/2819/2020|EPI ISL 437347|B.1|Democratic Republic of the Congo|2020-04-16	Africa|hCoV-19/Ghana/TTH10/2020|EPI ISL 515182|A|Ghana|2020-03-27	0.0004807954	Africa
Africa|hCoV-19/DRC/2827/2020|EPI ISL 437348|B.1|Democratic Republic of the Congo|2020-04-16	Africa|hCoV-19/Ghana/TTH10/2020|EPI ISL 515182|A|Ghana|2020-03-27	0.0003696809	Africa
Africa|hCoV-19/DRC/2855/2020|EPI ISL 437350|B.1|Democratic Republic of the Congo|2020-04-16	Africa|hCoV-19/Ghana/TTH10/2020|EPI ISL 515182|A|Ghana|2020-03-27	0.0004033316	Africa
Africa|hCoV-19/DRC/2864/2020|EPI ISL 437351|B.1|Democratic Republic of the Congo|2020-04-16	Africa|hCoV-19/Ghana/TTH10/2020|EPI ISL 515182|A|Ghana|2020-03-27	0.0004041833	Africa
Africa|hCoV-19/DRC/2904/2020|EPI ISL 437352|B.1|Democratic Republic of the Congo|2020-04-17	Africa|hCoV-19/Ghana/TTH10/2020|EPI ISL 515182|A|Ghana|2020-03-27	0.0004033316	Africa
Africa|hCoV-19/DRC/2938/2020|EPI ISL 437353|B.1.275|Democratic Republic of the Congo|2020-04-17	Africa|hCoV-19/Ghana/TTH10/2020|EPI ISL 515182|A|Ghana|2020-03-27	0.0005910231	Africa
Africa|hCoV-19/DRC/2939/2020|EPI ISL 437354|B.1|Democratic Republic of the Congo|2020-04-17	Africa|hCoV-19/Ghana/TTH10/2020|EPI ISL 515182|A|Ghana|2020-03-27	0.0005052324	Africa
Africa|hCoV-19/DRC/2942/2020|EPI ISL 437355|B.1|Democratic Republic of the Congo|2020-04-17	Africa|hCoV-19/Ghana/TTH10/2020|EPI ISL 515182|A|Ghana|2020-03-27	0.0004838672	Africa
Africa|hCoV-19/DRC/299/2020|EPI ISL 420840|B.4|Democratic Republic of the Congo|2020-03-20	Africa|hCoV-19/Ghana/TTH10/2020|EPI ISL 515182|A|Ghana|2020-03-27	0.0005472085	Africa
Africa|hCoV-19/DRC/300/2020|EPI ISL 420841|A|Democratic Republic of the Congo|2020-03-22	Africa|hCoV-19/Ghana/TTH10/2020|EPI ISL 515182|A|Ghana|2020-03-27	0.0001016262	Africa
Africa|hCoV-19/DRC/3041/2020|EPI ISL 437356|B.1|Democratic Republic of the Congo|2020-04-18	Africa|hCoV-19/Ghana/TTH10/2020|EPI ISL 515182|A|Ghana|2020-03-27	0.0004725210	Africa
Africa|hCoV-19/DRC/307/2020|EPI ISL 420842|B.1.9|Democratic Republic of the Congo|2020-03	Africa|hCoV-19/Ghana/TTH10/2020|EPI ISL 515182|A|Ghana|2020-03-27	0.0004848457	Africa
Africa|hCoV-19/DRC/3070/2020|EPI ISL 437357|B.1.214|Democratic Republic of the Congo|2020-04-18	Africa|hCoV-19/Ghana/TTH10/2020|EPI ISL 515182|A|Ghana|2020-03-27	0.0005069688	Africa
Africa|hCoV-19/DRC/3089/2020|EPI ISL 437358|B.1.84|Democratic Republic of the Congo|2020-04-19	Africa|hCoV-19/Ghana/TTH10/2020|EPI ISL 515182|A|Ghana|2020-03-27	0.0004374969	Africa
Africa|hCoV-19/DRC/3440/2020|EPI ISL 447597|B.1.84|Democratic Republic of the Congo|2020-04-22	Africa|hCoV-19/Ghana/TTH10/2020|EPI ISL 515182|A|Ghana|2020-03-27	0.0004083737	Africa
Africa|hCoV-19/DRC/3451/2020|EPI ISL 447598|B.1.178|Democratic Republic of the Congo|2020-04-22	Africa|hCoV-19/Ghana/TTH10/2020|EPI ISL 515182|A|Ghana|2020-03-27	0.0004087018	Africa
Africa|hCoV-19/DRC/3453/2020|EPI ISL 447599|B.1.84|Democratic Republic of the Congo|2020-04-22	Africa|hCoV-19/Ghana/TTH10/2020|EPI ISL 515182|A|Ghana|2020-03-27	0.0004086240	Africa
Africa|hCoV-19/DRC/3481/2020|EPI ISL 447600|B.1|Democratic Republic of the Congo|2020-04-22	Africa|hCoV-19/Ghana/TTH10/2020|EPI ISL 515182|A|Ghana|2020-03-27	0.0003493790	Africa
Africa|hCoV-19/DRC/3482/2020|EPI ISL 447601|B.1|Democratic Republic of the Congo|2020-04-22	Africa|hCoV-19/Ghana/TTH10/2020|EPI ISL 515182|A|Ghana|2020-03-27	0.0003777054	Africa
Africa|hCoV-19/DRC/3483/2020|EPI ISL 447602|B.1|Democratic Republic of the Congo|2020-04-22	Africa|hCoV-19/Ghana/TTH10/2020|EPI ISL 515182|A|Ghana|2020-03-27	0.0003488307	Africa
Africa|hCoV-19/DRC/3490/2020|EPI ISL 447603|B.1|Democratic Republic of the Congo|2020-04-22	Africa|hCoV-19/Ghana/TTH10/2020|EPI ISL 515182|A|Ghana|2020-03-27	0.0003750966	Africa
Africa|hCoV-19/DRC/3504/2020|EPI ISL 447604|B.1.149|Democratic Republic of the Congo|2020-04-23	Africa|hCoV-19/Ghana/TTH10/2020|EPI ISL 515182|A|Ghana|2020-03-27	0.0004190263	Africa
Africa|hCoV-19/DRC/352/2020|EPI ISL 420850|B.1.5|Democratic Republic of the Congo|2020-03	Africa|hCoV-19/Ghana/TTH10/2020|EPI ISL 515182|A|Ghana|2020-03-27	0.0003747031	Africa
Africa|hCoV-19/DRC/353/2020|EPI ISL 420843|B.1.5|Democratic Republic of the Congo|2020-03	Africa|hCoV-19/Ghana/TTH10/2020|EPI ISL 515182|A|Ghana|2020-03-27	0.0003065775	Africa
Africa|hCoV-19/DRC/355/2020|EPI ISL 420844|B.1|Democratic Republic of the Congo|2020-03	Africa|hCoV-19/Ghana/TTH10/2020|EPI ISL 515182|A|Ghana|2020-03-27	0.0003709898	Africa
Africa|hCoV-19/DRC/3552/2020|EPI ISL 447605|B.1.84|Democratic Republic of the Congo|2020-04-23	Africa|hCoV-19/Ghana/TTH10/2020|EPI ISL 515182|A|Ghana|2020-03-27	0.0004135190	Africa
Africa|hCoV-19/DRC/3595/2020|EPI ISL 447606|B.1.5|Democratic Republic of the Congo|2020-04-23	Africa|hCoV-19/Ghana/TTH10/2020|EPI ISL 515182|A|Ghana|2020-03-27	0.0004076011	Africa
Africa|hCoV-19/DRC/3632/2020|EPI ISL 447607|B.1.5|Democratic Republic of the Congo|2020-04-23	Africa|hCoV-19/Ghana/TTH10/2020|EPI ISL 515182|A|Ghana|2020-03-27	0.0003747978	Africa
Africa|hCoV-19/DRC/3633/2020|EPI ISL 447230|B.1.5|Democratic Republic of the Congo|2020-04-23	Africa|hCoV-19/Ghana/TTH10/2020|EPI ISL 515182|A|Ghana|2020-03-27	0.0003783680	Africa
Africa|hCoV-19/DRC/3653/2020|EPI ISL 447231|B.1.128|Democratic Republic of the Congo|2020-04-23	Africa|hCoV-19/Ghana/TTH10/2020|EPI ISL 515182|A|Ghana|2020-03-27	0.0005067495	Africa
Africa|hCoV-19/DRC/3659/2020|EPI ISL 447232|B.1.128|Democratic Republic of the Congo|2020-04-23	Africa|hCoV-19/Ghana/TTH10/2020|EPI ISL 515182|A|Ghana|2020-03-27	0.0005072122	Africa
Africa|hCoV-19/DRC/3661/2020|EPI ISL 447233|B.1.128|Democratic Republic of the Congo|2020-04-23	Africa|hCoV-19/Ghana/TTH10/2020|EPI ISL 515182|A|Ghana|2020-03-27	0.0005115357	Africa
Africa|hCoV-19/DRC/3662/2020|EPI ISL 447234|B.1.128|Democratic Republic of the Congo|2020-04-23	Africa|hCoV-19/Ghana/TTH10/2020|EPI ISL 515182|A|Ghana|2020-03-27	0.0005111523	Africa
Africa|hCoV-19/DRC/3664/2020|EPI ISL 447235|B.1.128|Democratic Republic of the Congo|2020-04-23	Africa|hCoV-19/Ghana/TTH10/2020|EPI ISL 515182|A|Ghana|2020-03-27	0.0005112394	Africa
Africa|hCoV-19/DRC/3683/2020|EPI ISL 447236|B.1.5|Democratic Republic of the Congo|2020-04-24	Africa|hCoV-19/Ghana/TTH10/2020|EPI ISL 515182|A|Ghana|2020-03-27	0.0004089009	Africa
Africa|hCoV-19/DRC/3688/2020|EPI ISL 447237|B.1.128|Democratic Republic of the Congo|2020-04-24	Africa|hCoV-19/Ghana/TTH10/2020|EPI ISL 515182|A|Ghana|2020-03-27	0.0005435496	Africa
Africa|hCoV-19/DRC/376/2020|EPI ISL 420851|B.1.6|Democratic Republic of the Congo|2020-03-25	Africa|hCoV-19/Ghana/TTH10/2020|EPI ISL 515182|A|Ghana|2020-03-27	0.0004413626	Africa
Africa|hCoV-19/DRC/3764/2020|EPI ISL 447238|B.1.84|Democratic Republic of the Congo|2020-04-24	Africa|hCoV-19/Ghana/TTH10/2020|EPI ISL 515182|A|Ghana|2020-03-27	0.0004764133	Africa
Africa|hCoV-19/DRC/3768/2020|EPI ISL 447239|B.1.84|Democratic Republic of the Congo|2020-04-24	Africa|hCoV-19/Ghana/TTH10/2020|EPI ISL 515182|A|Ghana|2020-03-27	0.0004086420	Africa
Africa|hCoV-19/DRC/3778/2020|EPI ISL 447240|B.1.128|Democratic Republic of the Congo|2020-04-24	Africa|hCoV-19/Ghana/TTH10/2020|EPI ISL 515182|A|Ghana|2020-03-27	0.0005424992	Africa
Africa|hCoV-19/DRC/3787/2020|EPI ISL 447241|B.1|Democratic Republic of the Congo|2020-04-24	Africa|hCoV-19/Ghana/TTH10/2020|EPI ISL 515182|A|Ghana|2020-03-27	0.0003814152	Africa
Africa|hCoV-19/DRC/3791/2020|EPI ISL 447242|B.1|Democratic Republic of the Congo|2020-04-24	Africa|hCoV-19/Ghana/TTH10/2020|EPI ISL 515182|A|Ghana|2020-03-27	0.0004568115	Africa
Africa|hCoV-19/DRC/3803/2020|EPI ISL 447243|B.1|Democratic Republic of the Congo|2020-04-24	Africa|hCoV-19/Ghana/TTH10/2020|EPI ISL 515182|A|Ghana|2020-03-27	0.0003486727	Africa
Africa|hCoV-19/DRC/3806/2020|EPI ISL 447244|B.1|Democratic Republic of the Congo|2020-04-24	Africa|hCoV-19/Ghana/TTH10/2020|EPI ISL 515182|A|Ghana|2020-03-27	0.0003486483	Africa
Africa|hCoV-19/DRC/3827/2020|EPI ISL 447245|B.1|Democratic Republic of the Congo|2020-04-24	Africa|hCoV-19/Ghana/TTH10/2020|EPI ISL 515182|A|Ghana|2020-03-27	0.0004770378	Africa
Africa|hCoV-19/DRC/3829/2020|EPI ISL 447246|B.1|Democratic Republic of the Congo|2020-04-24	Africa|hCoV-19/Ghana/TTH10/2020|EPI ISL 515182|A|Ghana|2020-03-27	0.0004435592	Africa
Africa|hCoV-19/DRC/3834/2020|EPI ISL 447247|A|Democratic Republic of the Congo|2020-04-25	Africa|hCoV-19/Ghana/TTH10/2020|EPI ISL 515182|A|Ghana|2020-03-27	0.0002056956	Africa
Africa|hCoV-19/DRC/3837/2020|EPI ISL 447248|B.1.128|Democratic Republic of the Congo|2020-04-25	Africa|hCoV-19/Ghana/TTH10/2020|EPI ISL 515182|A|Ghana|2020-03-27	0.0005109085	Africa
Africa|hCoV-19/DRC/3841/2020|EPI ISL 447249|B.1.128|Democratic Republic of the Congo|2020-04-25	Africa|hCoV-19/Ghana/TTH10/2020|EPI ISL 515182|A|Ghana|2020-03-27	0.0005777352	Africa
Africa|hCoV-19/DRC/3842/2020|EPI ISL 471396|B.1.128|Democratic Republic of the Congo|2020-04-25	Africa|hCoV-19/Ghana/TTH10/2020|EPI ISL 515182|A|Ghana|2020-03-27	0.0005714826	Africa
Africa|hCoV-19/DRC/3846/2020|EPI ISL 471397|B.1.84|Democratic Republic of the Congo|2020-04-25	Africa|hCoV-19/Ghana/TTH10/2020|EPI ISL 515182|A|Ghana|2020-03-27	0.0005041850	Africa
Africa|hCoV-19/DRC/3937/2020|EPI ISL 471398|B.1|Democratic Republic of the Congo|2020-04-25	Africa|hCoV-19/Ghana/TTH10/2020|EPI ISL 515182|A|Ghana|2020-03-27	0.0004705632	Africa
Africa|hCoV-19/DRC/3941/2020|EPI ISL 471399|B.1.128|Democratic Republic of the Congo|2020-04-25	Africa|hCoV-19/Ghana/TTH10/2020|EPI ISL 515182|A|Ghana|2020-03-27	0.0005439873	Africa
Africa|hCoV-19/DRC/3947/2020|EPI ISL 471400|B.1.214|Democratic Republic of the Congo|2020-04-25	Africa|hCoV-19/Ghana/TTH10/2020|EPI ISL 515182|A|Ghana|2020-03-27	0.0005714461	Africa
Africa|hCoV-19/DRC/3949/2020|EPI ISL 471401|B.1.84|Democratic Republic of the Congo|2020-04-26	Africa|hCoV-19/Ghana/TTH10/2020|EPI ISL 515182|A|Ghana|2020-03-27	0.0004065298	Africa
Africa|hCoV-19/DRC/396/2020|EPI ISL 420852|B.1.6|Democratic Republic of the Congo|2020-03-26	Africa|hCoV-19/Ghana/TTH10/2020|EPI ISL 515182|A|Ghana|2020-03-27	0.0004070027	Africa
Africa|hCoV-19/DRC/397/2020|EPI ISL 420845|B.1.6|Democratic Republic of the Congo|2020-03-26	Africa|hCoV-19/Ghana/TTH10/2020|EPI ISL 515182|A|Ghana|2020-03-27	0.0004039208	Africa
Africa|hCoV-19/DRC/400/2020|EPI ISL 420846|B.1.5|Democratic Republic of the Congo|2020-03	Africa|hCoV-19/Ghana/TTH10/2020|EPI ISL 515182|A|Ghana|2020-03-27	0.0003713029	Africa
Africa|hCoV-19/DRC/4012/2020|EPI ISL 471402|B.1|Democratic Republic of the Congo|2020-04-26	Africa|hCoV-19/Ghana/TTH10/2020|EPI ISL 515182|A|Ghana|2020-03-27	0.0005378317	Africa
Africa|hCoV-19/DRC/402/2020|EPI ISL 420853|B.1|Democratic Republic of the Congo|2020-03-26	Africa|hCoV-19/Ghana/TTH10/2020|EPI ISL 515182|A|Ghana|2020-03-27	0.0003878102	Africa
Africa|hCoV-19/DRC/4020/2020|EPI ISL 471403|B.1.5|Democratic Republic of the Congo|2020-04-26	Africa|hCoV-19/Ghana/TTH10/2020|EPI ISL 515182|A|Ghana|2020-03-27	0.0004705829	Africa
Africa|hCoV-19/DRC/4026/2020|EPI ISL 471404|B.1.84|Democratic Republic of the Congo|2020-04-27	Africa|hCoV-19/Ghana/TTH10/2020|EPI ISL 515182|A|Ghana|2020-03-27	0.0004389191	Africa
Africa|hCoV-19/DRC/4060/2020|EPI ISL 471405|B.1|Democratic Republic of the Congo|2020-04-27	Africa|hCoV-19/Ghana/TTH10/2020|EPI ISL 515182|A|Ghana|2020-03-27	0.0004714868	Africa
Africa|hCoV-19/DRC/4075/2020|EPI ISL 471406|B.1.214|Democratic Republic of the Congo|2020-04-27	Africa|hCoV-19/Ghana/TTH10/2020|EPI ISL 515182|A|Ghana|2020-03-27	0.0005425229	Africa
Africa|hCoV-19/DRC/4084/2020|EPI ISL 471407|B.1.214|Democratic Republic of the Congo|2020-04-27	Africa|hCoV-19/Ghana/TTH10/2020|EPI ISL 515182|A|Ghana|2020-03-27	0.0005720229	Africa
Africa|hCoV-19/DRC/4132/2020|EPI ISL 471408|B.1|Democratic Republic of the Congo|2020-04-27	Africa|hCoV-19/Ghana/TTH10/2020|EPI ISL 515182|A|Ghana|2020-03-27	0.0005041731	Africa
Africa|hCoV-19/DRC/4141/2020|EPI ISL 471409|B.1.128|Democratic Republic of the Congo|2020-04-27	Africa|hCoV-19/Ghana/TTH10/2020|EPI ISL 515182|A|Ghana|2020-03-27	0.0005378317	Africa
Africa|hCoV-19/DRC/4145/2020|EPI ISL 471410|B.1|Democratic Republic of the Congo|2020-04-27	Africa|hCoV-19/Ghana/TTH10/2020|EPI ISL 515182|A|Ghana|2020-03-27	0.0004369427	Africa
Africa|hCoV-19/DRC/4194/2020|EPI ISL 471414|B.1.5|Democratic Republic of the Congo|2020-04-28	Africa|hCoV-19/Ghana/TTH10/2020|EPI ISL 515182|A|Ghana|2020-03-27	0.0004705521	Africa
Africa|hCoV-19/DRC/4250/2020|EPI ISL 471415|B.1.1.1|Democratic Republic of the Congo|2020-04-28	Africa|hCoV-19/Ghana/TTH10/2020|EPI ISL 515182|A|Ghana|2020-03-27	0.0006387590	Africa
Africa|hCoV-19/DRC/4279/2020|EPI ISL 514114|B.1|Democratic Republic of the Congo|2020-04-28	Africa|hCoV-19/Ghana/TTH10/2020|EPI ISL 515182|A|Ghana|2020-03-27	0.0004429850	Africa
Africa|hCoV-19/DRC/4282/2020|EPI ISL 514103|B.1.128|Democratic Republic of the Congo|2020-04-08	Africa|hCoV-19/Ghana/TTH10/2020|EPI ISL 515182|A|Ghana|2020-03-27	0.0004771308	Africa
Africa|hCoV-19/DRC/4284/2020|EPI ISL 514115|B.1.128|Democratic Republic of the Congo|2020-04-28	Africa|hCoV-19/Ghana/TTH10/2020|EPI ISL 515182|A|Ghana|2020-03-27	0.0004770820	Africa
Africa|hCoV-19/DRC/431/2020|EPI ISL 420847|B.1.147|Democratic Republic of the Congo|2020-03-26	Africa|hCoV-19/Ghana/TTH10/2020|EPI ISL 515182|A|Ghana|2020-03-27	0.0004039168	Africa
Africa|hCoV-19/DRC/4418/2020|EPI ISL 496506|B.1.128|Democratic Republic of the Congo|2020-04-29	Africa|hCoV-19/Ghana/TTH10/2020|EPI ISL 515182|A|Ghana|2020-03-27	0.0005112046	Africa
Africa|hCoV-19/DRC/4422/2020|EPI ISL 496507|B.1.128|Democratic Republic of the Congo|2020-04-29	Africa|hCoV-19/Ghana/TTH10/2020|EPI ISL 515182|A|Ghana|2020-03-27	0.0004825234	Africa
Africa|hCoV-19/DRC/4427/2020|EPI ISL 496508|B.1.128|Democratic Republic of the Congo|2020-04-29	Africa|hCoV-19/Ghana/TTH10/2020|EPI ISL 515182|A|Ghana|2020-03-27	0.0004868514	Africa
Africa|hCoV-19/DRC/4429/2020|EPI ISL 513589|B.1.128|Democratic Republic of the Congo|2020-04-29	Africa|hCoV-19/Ghana/TTH10/2020|EPI ISL 515182|A|Ghana|2020-03-27	0.0004868853	Africa
Africa|hCoV-19/DRC/4430/2020|EPI ISL 496509|B.1.128|Democratic Republic of the Congo|2020-04-29	Africa|hCoV-19/Ghana/TTH10/2020|EPI ISL 515182|A|Ghana|2020-03-27	0.0004775369	Africa
Africa|hCoV-19/DRC/4437/2020|EPI ISL 513590|B.1.128|Democratic Republic of the Congo|2020-05-02	Africa|hCoV-19/Ghana/TTH10/2020|EPI ISL 515182|A|Ghana|2020-03-27	0.0005217643	Africa
Africa|hCoV-19/DRC/4442/2020|EPI ISL 496510|B.1.128|Democratic Republic of the Congo|2020-04-29	Africa|hCoV-19/Ghana/TTH10/2020|EPI ISL 515182|A|Ghana|2020-03-27	0.0004829724	Africa
Africa|hCoV-19/DRC/4444/2020|EPI ISL 514104|B.1.128|Democratic Republic of the Congo|2020-04-29	Africa|hCoV-19/Ghana/TTH10/2020|EPI ISL 515182|A|Ghana|2020-03-27	0.0004755909	Africa
Africa|hCoV-19/DRC/445/2020|EPI ISL 420848|B.1|Democratic Republic of the Congo|2020-03	Africa|hCoV-19/Ghana/TTH10/2020|EPI ISL 515182|A|Ghana|2020-03-27	0.0003846379	Africa
Africa|hCoV-19/DRC/4501/2020|EPI ISL 513591|B.1.5|Democratic Republic of the Congo|2020-05-30	Africa|hCoV-19/Ghana/TTH10/2020|EPI ISL 515182|A|Ghana|2020-03-27	0.0003826119	Africa
Africa|hCoV-19/DRC/4516/2020|EPI ISL 487192|B.1.1.275|Democratic Republic of the Congo|2020-04-28	Africa|hCoV-19/Ghana/TTH10/2020|EPI ISL 515182|A|Ghana|2020-03-27	0.0004758995	Africa
Africa|hCoV-19/DRC/4524/2020|EPI ISL 513597|A|Democratic Republic of the Congo|2020-04-30	Africa|hCoV-19/Ghana/TTH10/2020|EPI ISL 515182|A|Ghana|2020-03-27	0.0001695958	Africa
Africa|hCoV-19/DRC/4541/2020|EPI ISL 513598|B.1|Democratic Republic of the Congo|2020-04-30	Africa|hCoV-19/Ghana/TTH10/2020|EPI ISL 515182|A|Ghana|2020-03-27	0.0005042609	Africa
Africa|hCoV-19/DRC/4551/2020|EPI ISL 513599|B.1.178|Democratic Republic of the Congo|2020-04-30	Africa|hCoV-19/Ghana/TTH10/2020|EPI ISL 515182|A|Ghana|2020-03-27	0.0005487249	Africa
Africa|hCoV-19/DRC/4561/2020|EPI ISL 513600|B.1|Democratic Republic of the Congo|2020-04-30	Africa|hCoV-19/Ghana/TTH10/2020|EPI ISL 515182|A|Ghana|2020-03-27	0.0004705519	Africa
Africa|hCoV-19/DRC/4562/2020|EPI ISL 513601|B.1.214|Democratic Republic of the Congo|2020-04-30	Africa|hCoV-19/Ghana/TTH10/2020|EPI ISL 515182|A|Ghana|2020-03-27	0.0004705632	Africa
Africa|hCoV-19/DRC/4568/2020|EPI ISL 513602|B.1|Democratic Republic of the Congo|2020-04-30	Africa|hCoV-19/Ghana/TTH10/2020|EPI ISL 515182|A|Ghana|2020-03-27	0.0004415469	Africa
Africa|hCoV-19/DRC/4578/2020|EPI ISL 513603|B.1|Democratic Republic of the Congo|2020-04-30	Africa|hCoV-19/Ghana/TTH10/2020|EPI ISL 515182|A|Ghana|2020-03-27	0.0004785607	Africa
Africa|hCoV-19/DRC/4613/2020|EPI ISL 513604|B.1.214|Democratic Republic of the Congo|2020-04-30	Africa|hCoV-19/Ghana/TTH10/2020|EPI ISL 515182|A|Ghana|2020-03-27	0.0005086981	Africa
Africa|hCoV-19/DRC/4614/2020|EPI ISL 513605|B.1|Democratic Republic of the Congo|2020-04-30	Africa|hCoV-19/Ghana/TTH10/2020|EPI ISL 515182|A|Ghana|2020-03-27	0.0006050969	Africa
Africa|hCoV-19/DRC/4631/2020|EPI ISL 513606|B.1.5|Democratic Republic of the Congo|2020-04-30	Africa|hCoV-19/Ghana/TTH10/2020|EPI ISL 515182|A|Ghana|2020-03-27	0.0006051378	Africa
Africa|hCoV-19/DRC/4633/2020|EPI ISL 513607|B.1.128|Democratic Republic of the Congo|2020-04-30	Africa|hCoV-19/Ghana/TTH10/2020|EPI ISL 515182|A|Ghana|2020-03-27	0.0005714826	Africa
Africa|hCoV-19/DRC/4642/2020|EPI ISL 513608|B.1.128|Democratic Republic of the Congo|2020-04-30	Africa|hCoV-19/Ghana/TTH10/2020|EPI ISL 515182|A|Ghana|2020-03-27	0.0005714577	Africa
Africa|hCoV-19/DRC/4647/2020|EPI ISL 513609|B.1.128|Democratic Republic of the Congo|2020-04-30	Africa|hCoV-19/Ghana/TTH10/2020|EPI ISL 515182|A|Ghana|2020-03-27	0.0005378317	Africa
Africa|hCoV-19/DRC/4653/2020|EPI ISL 513610|B.1.128|Democratic Republic of the Congo|2020-04-30	Africa|hCoV-19/Ghana/TTH10/2020|EPI ISL 515182|A|Ghana|2020-03-27	0.0005715153	Africa
Africa|hCoV-19/DRC/4681/2020|EPI ISL 514116|B.1.128|Democratic Republic of the Congo|2020-04-30	Africa|hCoV-19/Ghana/TTH10/2020|EPI ISL 515182|A|Ghana|2020-03-27	0.0004829727	Africa
Africa|hCoV-19/DRC/4683/2020|EPI ISL 514105|B.1.5|Democratic Republic of the Congo|2020-04-30	Africa|hCoV-19/Ghana/TTH10/2020|EPI ISL 515182|A|Ghana|2020-03-27	0.0005160753	Africa
Africa|hCoV-19/DRC/4685/2020|EPI ISL 514106|B.1.128|Democratic Republic of the Congo|2020-04-30	Africa|hCoV-19/Ghana/TTH10/2020|EPI ISL 515182|A|Ghana|2020-03-27	0.0005447892	Africa
Africa|hCoV-19/DRC/4690/2020|EPI ISL 514117|B.1.128|Democratic Republic of the Congo|2020-04-30	Africa|hCoV-19/Ghana/TTH10/2020|EPI ISL 515182|A|Ghana|2020-03-27	0.0005114834	Africa
Africa|hCoV-19/DRC/4693/2020|EPI ISL 514118|B.1.128|Democratic Republic of the Congo|2020-04-30	Africa|hCoV-19/Ghana/TTH10/2020|EPI ISL 515182|A|Ghana|2020-03-27	0.0005104393	Africa
Africa|hCoV-19/DRC/4694/2020|EPI ISL 514107|B.1.128|Democratic Republic of the Congo|2020-04-30	Africa|hCoV-19/Ghana/TTH10/2020|EPI ISL 515182|A|Ghana|2020-03-27	0.0005164662	Africa
Africa|hCoV-19/DRC/4720/2020|EPI ISL 514108|B.1.84|Democratic Republic of the Congo|2020-05-01	Africa|hCoV-19/Ghana/TTH10/2020|EPI ISL 515182|A|Ghana|2020-03-27	0.0004406385	Africa
Africa|hCoV-19/DRC/4785/2020|EPI ISL 514119|B.1.84|Democratic Republic of the Congo|2020-05-01	Africa|hCoV-19/Ghana/TTH10/2020|EPI ISL 515182|A|Ghana|2020-03-27	0.0005785806	Africa
Africa|hCoV-19/DRC/5019/2020|EPI ISL 496511|B.1|Democratic Republic of the Congo|2020-05-02	Africa|hCoV-19/Ghana/TTH10/2020|EPI ISL 515182|A|Ghana|2020-03-27	0.0004972119	Africa
Africa|hCoV-19/DRC/5094/2020|EPI ISL 496491|B.1.84|Democratic Republic of the Congo|2020-05-02	Africa|hCoV-19/Ghana/TTH10/2020|EPI ISL 515182|A|Ghana|2020-03-27	0.0004477412	Africa
Africa|hCoV-19/DRC/5186/2020|EPI ISL 496512|B.1|Democratic Republic of the Congo|2020-05-03	Africa|hCoV-19/Ghana/TTH10/2020|EPI ISL 515182|A|Ghana|2020-03-27	0.0004825660	Africa
Africa|hCoV-19/DRC/5187/2020|EPI ISL 513619|B.1|Democratic Republic of the Congo|2020-05-03	Africa|hCoV-19/Ghana/TTH10/2020|EPI ISL 515182|A|Ghana|2020-03-27	0.0004765228	Africa
Africa|hCoV-19/DRC/5205/2020|EPI ISL 487365|B.1.1.275|Democratic Republic of the Congo|2020-05-01	Africa|hCoV-19/Ghana/TTH10/2020|EPI ISL 515182|A|Ghana|2020-03-27	0.0005182573	Africa
Africa|hCoV-19/DRC/521/2020|EPI ISL 420854|B.1.5|Democratic Republic of the Congo|2020-03-25	Africa|hCoV-19/Ghana/TTH10/2020|EPI ISL 515182|A|Ghana|2020-03-27	0.0003380546	Africa
Africa|hCoV-19/DRC/5210/2020|EPI ISL 487369|B.1.1.275|Democratic Republic of the Congo|2020-05-01	Africa|hCoV-19/Ghana/TTH10/2020|EPI ISL 515182|A|Ghana|2020-03-27	0.0004820152	Africa
Africa|hCoV-19/DRC/523/2020|EPI ISL 420849|B.1.1.1|Democratic Republic of the Congo|2020-03-28	Africa|hCoV-19/Ghana/TTH10/2020|EPI ISL 515182|A|Ghana|2020-03-27	0.0005394107	Africa
Africa|hCoV-19/DRC/5240/2020|EPI ISL 496492|B.1|Democratic Republic of the Congo|2020-05-03	Africa|hCoV-19/Ghana/TTH10/2020|EPI ISL 515182|A|Ghana|2020-03-27	0.0003751210	Africa
Africa|hCoV-19/DRC/5377/2020|EPI ISL 496513|B.1|Democratic Republic of the Congo|2020-05-04	Africa|hCoV-19/Ghana/TTH10/2020|EPI ISL 515182|A|Ghana|2020-03-27	0.0004433278	Africa
Africa|hCoV-19/DRC/5538/2020|EPI ISL 514120|B.1|Democratic Republic of the Congo|2020-05-05	Africa|hCoV-19/Ghana/TTH10/2020|EPI ISL 515182|A|Ghana|2020-03-27	0.0004198972	Africa
Africa|hCoV-19/DRC/5651/2020|EPI ISL 496493|B.1.1.1|Democratic Republic of the Congo|2020-05-06	Africa|hCoV-19/Ghana/TTH10/2020|EPI ISL 515182|A|Ghana|2020-03-27	0.0005566399	Africa
Africa|hCoV-19/DRC/5705/2020|EPI ISL 496494|B.1.84|Democratic Republic of the Congo|2020-05-06	Africa|hCoV-19/Ghana/TTH10/2020|EPI ISL 515182|A|Ghana|2020-03-27	0.0004249171	Africa
Africa|hCoV-19/DRC/5735/2020|EPI ISL 496495|B.1.214|Democratic Republic of the Congo|2020-05-06	Africa|hCoV-19/Ghana/TTH10/2020|EPI ISL 515182|A|Ghana|2020-03-27	0.0004551866	Africa
Africa|hCoV-19/DRC/5815/2020|EPI ISL 495629|B.1.214|Democratic Republic of the Congo|2020-05-06	Africa|hCoV-19/Ghana/TTH10/2020|EPI ISL 515182|A|Ghana|2020-03-27	0.0004904962	Africa
Africa|hCoV-19/DRC/5907/2020|EPI ISL 496496|B.1.84|Democratic Republic of the Congo|2020-05-07	Africa|hCoV-19/Ghana/TTH10/2020|EPI ISL 515182|A|Ghana|2020-03-27	0.0005311372	Africa
Africa|hCoV-19/DRC/5913/2020|EPI ISL 496497|B.1|Democratic Republic of the Congo|2020-05-07	Africa|hCoV-19/Ghana/TTH10/2020|EPI ISL 515182|A|Ghana|2020-03-27	0.0005167382	Africa
Africa|hCoV-19/DRC/5927/2020|EPI ISL 496498|B.1.9|Democratic Republic of the Congo|2020-05-07	Africa|hCoV-19/Ghana/TTH10/2020|EPI ISL 515182|A|Ghana|2020-03-27	0.0006894040	Africa
Africa|hCoV-19/DRC/5957/2020|EPI ISL 496499|B.1.5|Democratic Republic of the Congo|2020-05-07	Africa|hCoV-19/Ghana/TTH10/2020|EPI ISL 515182|A|Ghana|2020-03-27	0.0003402578	Africa
Africa|hCoV-19/DRC/5964/2020|EPI ISL 496500|B.1.178|Democratic Republic of the Congo|2020-05-07	Africa|hCoV-19/Ghana/TTH10/2020|EPI ISL 515182|A|Ghana|2020-03-27	0.0003576239	Africa
Africa|hCoV-19/DRC/5996/2020|EPI ISL 496514|B.1.84|Democratic Republic of the Congo|2020-05-08	Africa|hCoV-19/Ghana/TTH10/2020|EPI ISL 515182|A|Ghana|2020-03-27	0.0004479879	Africa
Africa|hCoV-19/DRC/6026/2020|EPI ISL 513622|B.1.1.1|Democratic Republic of the Congo|2020-05-08	Africa|hCoV-19/Ghana/TTH10/2020|EPI ISL 515182|A|Ghana|2020-03-27	0.0006218405	Africa
Africa|hCoV-19/DRC/6143/2020|EPI ISL 496515|B.1|Democratic Republic of the Congo|2020-05-08	Africa|hCoV-19/Ghana/TTH10/2020|EPI ISL 515182|A|Ghana|2020-03-27	0.0004175538	Africa
Africa|hCoV-19/DRC/6151/2020|EPI ISL 513620|B.1.214|Democratic Republic of the Congo|2020-05-08	Africa|hCoV-19/Ghana/TTH10/2020|EPI ISL 515182|A|Ghana|2020-03-27	0.0004790677	Africa
Africa|hCoV-19/DRC/6163/2020|EPI ISL 513623|B.1.214|Democratic Republic of the Congo|2020-05-08	Africa|hCoV-19/Ghana/TTH10/2020|EPI ISL 515182|A|Ghana|2020-03-27	0.0004847403	Africa
Africa|hCoV-19/DRC/6203/2020|EPI ISL 514109|B.1|Democratic Republic of the Congo|2020-05-09	Africa|hCoV-19/Ghana/TTH10/2020|EPI ISL 515182|A|Ghana|2020-03-27	0.0005803360	Africa
Africa|hCoV-19/DRC/6209/2020|EPI ISL 514110|B.1.84|Democratic Republic of the Congo|2020-05-09	Africa|hCoV-19/Ghana/TTH10/2020|EPI ISL 515182|A|Ghana|2020-03-27	0.0004089344	Africa
Africa|hCoV-19/DRC/6227/2020|EPI ISL 514121|B.1.84|Democratic Republic of the Congo|2020-05-09	Africa|hCoV-19/Ghana/TTH10/2020|EPI ISL 515182|A|Ghana|2020-03-27	0.0004094785	Africa
Africa|hCoV-19/DRC/6313/2020|EPI ISL 496516|B.1.84|Democratic Republic of the Congo|2020-05-09	Africa|hCoV-19/Ghana/TTH10/2020|EPI ISL 515182|A|Ghana|2020-03-27	0.0005338454	Africa
Africa|hCoV-19/DRC/6338/2020|EPI ISL 495630|B.1|Democratic Republic of the Congo|2020-05-09	Africa|hCoV-19/Ghana/TTH10/2020|EPI ISL 515182|A|Ghana|2020-03-27	0.0004573300	Africa
Africa|hCoV-19/DRC/6341/2020|EPI ISL 495631|B.1|Democratic Republic of the Congo|2020-05-09	Africa|hCoV-19/Ghana/TTH10/2020|EPI ISL 515182|A|Ghana|2020-03-27	0.0005670600	Africa
Africa|hCoV-19/DRC/6342/2020|EPI ISL 495632|B.1|Democratic Republic of the Congo|2020-05-09	Africa|hCoV-19/Ghana/TTH10/2020|EPI ISL 515182|A|Ghana|2020-03-27	0.0005219713	Africa
Africa|hCoV-19/DRC/6361/2020|EPI ISL 495633|B.1|Democratic Republic of the Congo|2020-05-09	Africa|hCoV-19/Ghana/TTH10/2020|EPI ISL 515182|A|Ghana|2020-03-27	0.0004263555	Africa
Africa|hCoV-19/DRC/6380/2020|EPI ISL 513611|B.1.1.275|Democratic Republic of the Congo|2020-05-04	Africa|hCoV-19/Ghana/TTH10/2020|EPI ISL 515182|A|Ghana|2020-03-27	0.0005190640	Africa
Africa|hCoV-19/DRC/6384/2020|EPI ISL 513612|B.1.1.275|Democratic Republic of the Congo|2020-05-07	Africa|hCoV-19/Ghana/TTH10/2020|EPI ISL 515182|A|Ghana|2020-03-27	0.0004492930	Africa
Africa|hCoV-19/DRC/6386/2020|EPI ISL 513613|B.1.1.275|Democratic Republic of the Congo|2020-05-07	Africa|hCoV-19/Ghana/TTH10/2020|EPI ISL 515182|A|Ghana|2020-03-27	0.0004749797	Africa
Africa|hCoV-19/DRC/6389/2020|EPI ISL 513614|B.1.84|Democratic Republic of the Congo|2020-05-07	Africa|hCoV-19/Ghana/TTH10/2020|EPI ISL 515182|A|Ghana|2020-03-27	0.0005163187	Africa
Africa|hCoV-19/DRC/6390/2020|EPI ISL 513615|B.1.1.275|Democratic Republic of the Congo|2020-05-04	Africa|hCoV-19/Ghana/TTH10/2020|EPI ISL 515182|A|Ghana|2020-03-27	0.0005775880	Africa
Africa|hCoV-19/DRC/6392/2020|EPI ISL 513616|B.1|Democratic Republic of the Congo|2020-05-04	Africa|hCoV-19/Ghana/TTH10/2020|EPI ISL 515182|A|Ghana|2020-03-27	0.0003392850	Africa
Africa|hCoV-19/DRC/6395/2020|EPI ISL 513617|B.1.1.275|Democratic Republic of the Congo|2020-05-07	Africa|hCoV-19/Ghana/TTH10/2020|EPI ISL 515182|A|Ghana|2020-03-27	0.0006051662	Africa
Africa|hCoV-19/DRC/6398/2020|EPI ISL 513618|B.1.1.275|Democratic Republic of the Congo|2020-05-07	Africa|hCoV-19/Ghana/TTH10/2020|EPI ISL 515182|A|Ghana|2020-03-27	0.0005042308	Africa
Africa|hCoV-19/DRC/6724/2020|EPI ISL 495634|B.1|Democratic Republic of the Congo|2020-05-11	Africa|hCoV-19/Ghana/TTH10/2020|EPI ISL 515182|A|Ghana|2020-03-27	0.0004089288	Africa
Africa|hCoV-19/DRC/6743/2020|EPI ISL 495635|B.1.149|Democratic Republic of the Congo|2020-05-11	Africa|hCoV-19/Ghana/TTH10/2020|EPI ISL 515182|A|Ghana|2020-03-27	0.0004241753	Africa
Africa|hCoV-19/DRC/6783/2020|EPI ISL 496501|B.1.149|Democratic Republic of the Congo|2020-05-11	Africa|hCoV-19/Ghana/TTH10/2020|EPI ISL 515182|A|Ghana|2020-03-27	0.0004567677	Africa
Africa|hCoV-19/DRC/6784/2020|EPI ISL 495636|B.1|Democratic Republic of the Congo|2020-05-11	Africa|hCoV-19/Ghana/TTH10/2020|EPI ISL 515182|A|Ghana|2020-03-27	0.0003741945	Africa
Africa|hCoV-19/DRC/6786/2020|EPI ISL 495637|B.1.178|Democratic Republic of the Congo|2020-05-11	Africa|hCoV-19/Ghana/TTH10/2020|EPI ISL 515182|A|Ghana|2020-03-27	0.0004774495	Africa
Africa|hCoV-19/DRC/6791/2020|EPI ISL 495638|B.1.178|Democratic Republic of the Congo|2020-05-11	Africa|hCoV-19/Ghana/TTH10/2020|EPI ISL 515182|A|Ghana|2020-03-27	0.0004450058	Africa
Africa|hCoV-19/DRC/6792/2020|EPI ISL 495639|B.1|Democratic Republic of the Congo|2020-05-11	Africa|hCoV-19/Ghana/TTH10/2020|EPI ISL 515182|A|Ghana|2020-03-27	0.0004277035	Africa
Africa|hCoV-19/DRC/6801/2020|EPI ISL 514111|B.1|Democratic Republic of the Congo|2020-05-11	Africa|hCoV-19/Ghana/TTH10/2020|EPI ISL 515182|A|Ghana|2020-03-27	0.0006190793	Africa
Africa|hCoV-19/DRC/6853/2020|EPI ISL 496502|B.1.214|Democratic Republic of the Congo|2020-05-11	Africa|hCoV-19/Ghana/TTH10/2020|EPI ISL 515182|A|Ghana|2020-03-27	0.0004153689	Africa
Africa|hCoV-19/DRC/6854/2020|EPI ISL 496503|B.1|Democratic Republic of the Congo|2020-05-11	Africa|hCoV-19/Ghana/TTH10/2020|EPI ISL 515182|A|Ghana|2020-03-27	0.0005992335	Africa
Africa|hCoV-19/DRC/6875/2020|EPI ISL 496504|B.1|Democratic Republic of the Congo|2020-05-11	Africa|hCoV-19/Ghana/TTH10/2020|EPI ISL 515182|A|Ghana|2020-03-27	0.0004089482	Africa
Africa|hCoV-19/DRC/7042/2020|EPI ISL 513592|B.1.214|Democratic Republic of the Congo|2020-05-12	Africa|hCoV-19/Ghana/TTH10/2020|EPI ISL 515182|A|Ghana|2020-03-27	0.0004418275	Africa
Africa|hCoV-19/DRC/7061/2020|EPI ISL 513593|B.1|Democratic Republic of the Congo|2020-05-12	Africa|hCoV-19/Ghana/TTH10/2020|EPI ISL 515182|A|Ghana|2020-03-27	0.0003874460	Africa
Africa|hCoV-19/DRC/7140/2020|EPI ISL 513594|B.1.214|Democratic Republic of the Congo|2020-05-12	Africa|hCoV-19/Ghana/TTH10/2020|EPI ISL 515182|A|Ghana|2020-03-27	0.0005528118	Africa
Africa|hCoV-19/DRC/7200/2020|EPI ISL 514112|B.1|Democratic Republic of the Congo|2020-05-13	Africa|hCoV-19/Ghana/TTH10/2020|EPI ISL 515182|A|Ghana|2020-03-27	0.0005764480	Africa
Africa|hCoV-19/DRC/7211/2020|EPI ISL 514122|B.1.149|Democratic Republic of the Congo|2020-05-13	Africa|hCoV-19/Ghana/TTH10/2020|EPI ISL 515182|A|Ghana|2020-03-27	0.0005104965	Africa
Africa|hCoV-19/DRC/7248/2020|EPI ISL 514123|B.1|Democratic Republic of the Congo|2020-05-13	Africa|hCoV-19/Ghana/TTH10/2020|EPI ISL 515182|A|Ghana|2020-03-27	0.0004175160	Africa
Africa|hCoV-19/DRC/7255/2020|EPI ISL 514124|B.1.149|Democratic Republic of the Congo|2020-05-13	Africa|hCoV-19/Ghana/TTH10/2020|EPI ISL 515182|A|Ghana|2020-03-27	0.0005491289	Africa
Africa|hCoV-19/DRC/73/2020|EPI ISL 417941|B.1.178|Democratic Republic of the Congo|2020-03-18	Africa|hCoV-19/Ghana/TTH10/2020|EPI ISL 515182|A|Ghana|2020-03-27	0.0003736953	Africa
Africa|hCoV-19/DRC/7386/2020|EPI ISL 513595|B.1.5|Democratic Republic of the Congo|2020-05-14	Africa|hCoV-19/Ghana/TTH10/2020|EPI ISL 515182|A|Ghana|2020-03-27	0.0003499361	Africa
Africa|hCoV-19/DRC/7430/2020|EPI ISL 496517|B.1.1.1|Democratic Republic of the Congo|2020-05-14	Africa|hCoV-19/Ghana/TTH10/2020|EPI ISL 515182|A|Ghana|2020-03-27	0.0007172123	Africa
Africa|hCoV-19/DRC/7434/2020|EPI ISL 513621|B.1.1.1|Democratic Republic of the Congo|2020-05-14	Africa|hCoV-19/Ghana/TTH10/2020|EPI ISL 515182|A|Ghana|2020-03-27	0.0006969952	Africa
Africa|hCoV-19/DRC/7471/2020|EPI ISL 513596|B.1.214|Democratic Republic of the Congo|2020-05-14	Africa|hCoV-19/Ghana/TTH10/2020|EPI ISL 515182|A|Ghana|2020-03-27	0.0005476528	Africa
Africa|hCoV-19/DRC/7488/2020|EPI ISL 514113|B.1.1|Democratic Republic of the Congo|2020-05-14	Africa|hCoV-19/Ghana/TTH10/2020|EPI ISL 515182|A|Ghana|2020-03-27	0.0004088605	Africa
Africa|hCoV-19/DRC/7713/2020|EPI ISL 495640|B.1|Democratic Republic of the Congo|2020-05-14	Africa|hCoV-19/Ghana/TTH10/2020|EPI ISL 515182|A|Ghana|2020-03-27	0.0006287560	Africa
Africa|hCoV-19/DRC/7864/2020|EPI ISL 496505|B.1.214|Democratic Republic of the Congo|2020-05-15	Africa|hCoV-19/Ghana/TTH10/2020|EPI ISL 515182|A|Ghana|2020-03-27	0.0005206072	Africa
Africa|hCoV-19/DRC/7920/2020|EPI ISL 495641|B.1|Democratic Republic of the Congo|2020-05-15	Africa|hCoV-19/Ghana/TTH10/2020|EPI ISL 515182|A|Ghana|2020-03-27	0.0005457899	Africa
Africa|hCoV-19/DRC/80/2020|EPI ISL 417942|B.1.178|Democratic Republic of the Congo|2020-03-18	Africa|hCoV-19/Ghana/TTH10/2020|EPI ISL 515182|A|Ghana|2020-03-27	0.0003375412	Africa
Africa|hCoV-19/DRC/8018/2020|EPI ISL 514125|B.1.5|Democratic Republic of the Congo|2020-05-15	Africa|hCoV-19/Ghana/TTH10/2020|EPI ISL 515182|A|Ghana|2020-03-27	0.0005295249	Africa
Africa|hCoV-19/DRC/81/2020|EPI ISL 417944|B.1.9|Democratic Republic of the Congo|2020-03-18	Africa|hCoV-19/Ghana/TTH10/2020|EPI ISL 515182|A|Ghana|2020-03-27	0.0004402158	Africa
Africa|hCoV-19/DRC/82/2020|EPI ISL 417946|B.1.5|Democratic Republic of the Congo|2020-03-18	Africa|hCoV-19/Ghana/TTH10/2020|EPI ISL 515182|A|Ghana|2020-03-27	0.0003360669	Africa
Africa|hCoV-19/DRC/94/2020|EPI ISL 417947|B.1|Democratic Republic of the Congo|2020-03-19	Africa|hCoV-19/Ghana/TTH10/2020|EPI ISL 515182|A|Ghana|2020-03-27	0.0003698462	Africa
Africa|hCoV-19/DRC/998/2020|EPI ISL 429254|B.1|Democratic Republic of the Congo|2020-04-03	Africa|hCoV-19/Ghana/TTH10/2020|EPI ISL 515182|A|Ghana|2020-03-27	0.0004252677	Africa
Africa|hCoV-19/DRC/KN-0038/2020|EPI ISL 417434|B.1.128|Democratic Republic of the Congo|2020-03-14	Africa|hCoV-19/Ghana/TTH10/2020|EPI ISL 515182|A|Ghana|2020-03-27	0.0004940161	Africa
Africa|hCoV-19/DRC/KN-0054/2020|EPI ISL 417437|B.1.178|Democratic Republic of the Congo|2020-03-17	Africa|hCoV-19/Ghana/TTH10/2020|EPI ISL 515182|A|Ghana|2020-03-27	0.0004037848	Africa
Africa|hCoV-19/DRC/KN-0058/2020|EPI ISL 417438|B.1|Democratic Republic of the Congo|2020-03-17	Africa|hCoV-19/Ghana/TTH10/2020|EPI ISL 515182|A|Ghana|2020-03-27	0.0003391274	Africa
Africa|hCoV-19/DRC/KN-0060/2020|EPI ISL 417440|B.1|Democratic Republic of the Congo|2020-03-17	Africa|hCoV-19/Ghana/TTH10/2020|EPI ISL 515182|A|Ghana|2020-03-27	0.0004041057	Africa
Africa|hCoV-19/DRC/KN-0070/2020|EPI ISL 417441|B.1.178|Democratic Republic of the Congo|2020-03-17	Africa|hCoV-19/Ghana/TTH10/2020|EPI ISL 515182|A|Ghana|2020-03-27	0.0003442088	Africa
Africa|hCoV-19/DRC/KN-0072/2020|EPI ISL 417442|B.1.178|Democratic Republic of the Congo|2020-03-18	Africa|hCoV-19/Ghana/TTH10/2020|EPI ISL 515182|A|Ghana|2020-03-27	0.0003715874	Africa
Africa|hCoV-19/DRC/KN-13/2020|EPI ISL 414647|B.1|Democratic Republic of the Congo|2020-03-09	Africa|hCoV-19/Ghana/TTH10/2020|EPI ISL 515182|A|Ghana|2020-03-27	0.0003469502	Africa
Africa|hCoV-19/Egypt/Army-MCL001/2020|EPI ISL 510526|B.1|Egypt|2020-06-01	Africa|hCoV-19/Ghana/TTH10/2020|EPI ISL 515182|A|Ghana|2020-03-27	0.0004369614	Africa
Africa|hCoV-19/Egypt/C-CU001a-S1/2020|EPI ISL 529031|B.1.255|Egypt|2020-05-19	Africa|hCoV-19/Ghana/TTH10/2020|EPI ISL 515182|A|Ghana|2020-03-27	0.0005379420	Africa
Africa|hCoV-19/Egypt/C-CU002b-S3/2020|EPI ISL 529032|B.1.1.1|Egypt|2020-06-19	Africa|hCoV-19/Ghana/TTH10/2020|EPI ISL 515182|A|Ghana|2020-03-27	0.0007733461	Africa
Africa|hCoV-19/Egypt/C-VSVRI-SERVAC/2020|EPI ISL 528386|B.1.255|Egypt|2020-08-22	Africa|hCoV-19/Ghana/TTH10/2020|EPI ISL 515182|A|Ghana|2020-03-27	0.0003697344	Africa
Africa|hCoV-19/Egypt/CUNCI-7I028/2020|EPI ISL 524426|B.1.255|Egypt|2020-07-19	Africa|hCoV-19/Ghana/TTH10/2020|EPI ISL 515182|A|Ghana|2020-03-27	0.0003697344	Africa
Africa|hCoV-19/Egypt/CUNCI-HGC002/2020|EPI ISL 468045|B.1|Egypt|2020-05-02	Africa|hCoV-19/Ghana/TTH10/2020|EPI ISL 515182|A|Ghana|2020-03-27	0.0003364172	Africa
Africa|hCoV-19/Egypt/CUNCI-HGC004/2020|EPI ISL 468048|B.1|Egypt|2020-05-02	Africa|hCoV-19/Ghana/TTH10/2020|EPI ISL 515182|A|Ghana|2020-03-27	0.0003699669	Africa
Africa|hCoV-19/Egypt/CUNCI-HGC005/2020|EPI ISL 468052|B.1|Egypt|2020-05-02	Africa|hCoV-19/Ghana/TTH10/2020|EPI ISL 515182|A|Ghana|2020-03-27	0.0004372747	Africa
Africa|hCoV-19/Egypt/CUNCI-HGC006/2020|EPI ISL 468050|B.1|Egypt|2020-05-02	Africa|hCoV-19/Ghana/TTH10/2020|EPI ISL 515182|A|Ghana|2020-03-27	0.0004371924	Africa
Africa|hCoV-19/Egypt/CUNCI-HGC007-2/2020|EPI ISL 468054|B.1|Egypt|2020-05-02	Africa|hCoV-19/Ghana/TTH10/2020|EPI ISL 515182|A|Ghana|2020-03-27	0.0004707483	Africa
Africa|hCoV-19/Egypt/CUNCI-HGC007/2020|EPI ISL 468046|B.1|Egypt|2020-05-02	Africa|hCoV-19/Ghana/TTH10/2020|EPI ISL 515182|A|Ghana|2020-03-27	0.0004372660	Africa
Africa|hCoV-19/Egypt/CUNCI-HGC008/2020|EPI ISL 468044|B.1|Egypt|2020-05-02	Africa|hCoV-19/Ghana/TTH10/2020|EPI ISL 515182|A|Ghana|2020-03-27	0.0004372807	Africa
Africa|hCoV-19/Egypt/CUNCI-HGC009/2020|EPI ISL 468053|B.1|Egypt|2020-05-02	Africa|hCoV-19/Ghana/TTH10/2020|EPI ISL 515182|A|Ghana|2020-03-27	0.0003364625	Africa
Africa|hCoV-19/Egypt/CUNCI-HGC010/2020|EPI ISL 468055|B.1.247|Egypt|2020-05-02	Africa|hCoV-19/Ghana/TTH10/2020|EPI ISL 515182|A|Ghana|2020-03-27	0.0006055040	Africa
Africa|hCoV-19/Egypt/CUNCI-HGC011/2020|EPI ISL 468059|B.1|Egypt|2020-05-02	Africa|hCoV-19/Ghana/TTH10/2020|EPI ISL 515182|A|Ghana|2020-03-27	0.0004373057	Africa
Africa|hCoV-19/Egypt/CUNCI-HGC012/2020|EPI ISL 468051|B.1.255|Egypt|2020-05-02	Africa|hCoV-19/Ghana/TTH10/2020|EPI ISL 515182|A|Ghana|2020-03-27	0.0005718748	Africa
Africa|hCoV-19/Egypt/CUNCI-HGC013/2020|EPI ISL 468047|B.1.201|Egypt|2020-05-02	Africa|hCoV-19/Ghana/TTH10/2020|EPI ISL 515182|A|Ghana|2020-03-27	0.0005045800	Africa
Africa|hCoV-19/Egypt/CUNCI-HGC014/2020|EPI ISL 468060|B.1.5|Egypt|2020-05-02	Africa|hCoV-19/Ghana/TTH10/2020|EPI ISL 515182|A|Ghana|2020-03-27	0.0003027389	Africa
Africa|hCoV-19/Egypt/CUNCI-HGC015/2020|EPI ISL 468056|B.1|Egypt|2020-05-02	Africa|hCoV-19/Ghana/TTH10/2020|EPI ISL 515182|A|Ghana|2020-03-27	0.0002690867	Africa
Africa|hCoV-19/Egypt/CUNCI-HGC016/2020|EPI ISL 468058|B.1|Egypt|2020-05-02	Africa|hCoV-19/Ghana/TTH10/2020|EPI ISL 515182|A|Ghana|2020-03-27	0.0004381352	Africa
Africa|hCoV-19/Egypt/CUNCI-HGC021/2020|EPI ISL 468061|B.1|Egypt|2020-05-02	Africa|hCoV-19/Ghana/TTH10/2020|EPI ISL 515182|A|Ghana|2020-03-27	0.0004379183	Africa
Africa|hCoV-19/Egypt/CUNCI-HGC023/2020|EPI ISL 468057|B.1.5|Egypt|2020-05-02	Africa|hCoV-19/Ghana/TTH10/2020|EPI ISL 515182|A|Ghana|2020-03-27	0.0003364139	Africa
Africa|hCoV-19/Egypt/CUNCI-HGC028/2020|EPI ISL 468062|B.1|Egypt|2020-05-02	Africa|hCoV-19/Ghana/TTH10/2020|EPI ISL 515182|A|Ghana|2020-03-27	0.0002358283	Africa
Africa|hCoV-19/Egypt/CUNCI-HGC3I011/2020|EPI ISL 479697|B.1|Egypt|2020-06-02	Africa|hCoV-19/Ghana/TTH10/2020|EPI ISL 515182|A|Ghana|2020-03-27	0.0004369822	Africa
Africa|hCoV-19/Egypt/CUNCI-HGC3I012/2020|EPI ISL 479693|B.1.255|Egypt|2020-06-02	Africa|hCoV-19/Ghana/TTH10/2020|EPI ISL 515182|A|Ghana|2020-03-27	0.0005714520	Africa
Africa|hCoV-19/Egypt/CUNCI-HGC3I013/2020|EPI ISL 479694|B.1.201|Egypt|2020-06-02	Africa|hCoV-19/Ghana/TTH10/2020|EPI ISL 515182|A|Ghana|2020-03-27	0.0005042070	Africa
Africa|hCoV-19/Egypt/CUNCI-HGC3I014/2020|EPI ISL 479696|B.1.5|Egypt|2020-06-02	Africa|hCoV-19/Ghana/TTH10/2020|EPI ISL 515182|A|Ghana|2020-03-27	0.0003025049	Africa
Africa|hCoV-19/Egypt/CUNCI-HGC3I02/2020|EPI ISL 479686|B.1|Egypt|2020-06-02	Africa|hCoV-19/Ghana/TTH10/2020|EPI ISL 515182|A|Ghana|2020-03-27	0.0002688995	Africa
Africa|hCoV-19/Egypt/CUNCI-HGC3I023/2020|EPI ISL 479695|B.1.5|Egypt|2020-06-02	Africa|hCoV-19/Ghana/TTH10/2020|EPI ISL 515182|A|Ghana|2020-03-27	0.0003361651	Africa
Africa|hCoV-19/Egypt/CUNCI-HGC3I025/2020|EPI ISL 479691|B.1|Egypt|2020-06-02	Africa|hCoV-19/Ghana/TTH10/2020|EPI ISL 515182|A|Ghana|2020-03-27	0.0004033994	Africa
Africa|hCoV-19/Egypt/CUNCI-HGC3I03/2020|EPI ISL 479687|B.1|Egypt|2020-06-02	Africa|hCoV-19/Ghana/TTH10/2020|EPI ISL 515182|A|Ghana|2020-03-27	0.0004369427	Africa
Africa|hCoV-19/Egypt/CUNCI-HGC3I05/2020|EPI ISL 479690|B.1|Egypt|2020-06-02	Africa|hCoV-19/Ghana/TTH10/2020|EPI ISL 515182|A|Ghana|2020-03-27	0.0004369514	Africa
Africa|hCoV-19/Egypt/CUNCI-HGC3I06/2020|EPI ISL 479688|B.1|Egypt|2020-06-02	Africa|hCoV-19/Ghana/TTH10/2020|EPI ISL 515182|A|Ghana|2020-03-27	0.0004369574	Africa
Africa|hCoV-19/Egypt/CUNCI-HGC3I08/2020|EPI ISL 479698|B.1|Egypt|2020-06-02	Africa|hCoV-19/Ghana/TTH10/2020|EPI ISL 515182|A|Ghana|2020-03-27	0.0004369574	Africa
Africa|hCoV-19/Egypt/CUNCI-HGC3I09/2020|EPI ISL 479692|B.1|Egypt|2020-06-02	Africa|hCoV-19/Ghana/TTH10/2020|EPI ISL 515182|A|Ghana|2020-03-27	0.0003362137	Africa
Africa|hCoV-19/Egypt/CUNCI-HGC4I003/2020|EPI ISL 479699|B.1.1.247|Egypt|2020-06-02	Africa|hCoV-19/Ghana/TTH10/2020|EPI ISL 515182|A|Ghana|2020-03-27	0.0006388425	Africa
Africa|hCoV-19/Egypt/CUNCI-HGC4I004/2020|EPI ISL 479700|B.1.1.296|Egypt|2020-06-02	Africa|hCoV-19/Ghana/TTH10/2020|EPI ISL 515182|A|Ghana|2020-03-27	0.0005378859	Africa
Africa|hCoV-19/Egypt/CUNCI-HGC4I015/2020|EPI ISL 479728|B.1.1.123|Egypt|2020-06-02	Africa|hCoV-19/Ghana/TTH10/2020|EPI ISL 515182|A|Ghana|2020-03-27	0.0005716227	Africa
Africa|hCoV-19/Egypt/CUNCI-HGC4I022/2020|EPI ISL 479705|B.1.1|Egypt|2020-06-02	Africa|hCoV-19/Ghana/TTH10/2020|EPI ISL 515182|A|Ghana|2020-03-27	0.0006724794	Africa
Africa|hCoV-19/Egypt/CUNCI-HGC4I023/2020|EPI ISL 479729|B.1.1.247|Egypt|2020-06-02	Africa|hCoV-19/Ghana/TTH10/2020|EPI ISL 515182|A|Ghana|2020-03-27	0.0005043934	Africa
Africa|hCoV-19/Egypt/CUNCI-HGC4I025/2020|EPI ISL 479706|B.1.255|Egypt|2020-06-02	Africa|hCoV-19/Ghana/TTH10/2020|EPI ISL 515182|A|Ghana|2020-03-27	0.0005042120	Africa
Africa|hCoV-19/Egypt/CUNCI-HGC4I026/2020|EPI ISL 479702|B.1|Egypt|2020-06-02	Africa|hCoV-19/Ghana/TTH10/2020|EPI ISL 515182|A|Ghana|2020-03-27	0.0005046819	Africa
Africa|hCoV-19/Egypt/CUNCI-HGC4I029/2020|EPI ISL 479701|B.1.1.1|Egypt|2020-06-02	Africa|hCoV-19/Ghana/TTH10/2020|EPI ISL 515182|A|Ghana|2020-03-27	0.0007061106	Africa
Africa|hCoV-19/Egypt/CUNCI-HGC4I030/2020|EPI ISL 479703|B.1|Egypt|2020-06-02	Africa|hCoV-19/Ghana/TTH10/2020|EPI ISL 515182|A|Ghana|2020-03-27	0.0005041969	Africa
Africa|hCoV-19/Egypt/CUNCI-HGC4I031/2020|EPI ISL 479707|B.1.1.1|Egypt|2020-06-02	Africa|hCoV-19/Ghana/TTH10/2020|EPI ISL 515182|A|Ghana|2020-03-27	0.0007060939	Africa
Africa|hCoV-19/Egypt/CUNCI-HGC4I032/2020|EPI ISL 479709|B.1.1|Egypt|2020-06-02	Africa|hCoV-19/Ghana/TTH10/2020|EPI ISL 515182|A|Ghana|2020-03-27	0.0005383563	Africa
Africa|hCoV-19/Egypt/CUNCI-HGC4I033/2020|EPI ISL 479704|B.1|Egypt|2020-06-02	Africa|hCoV-19/Ghana/TTH10/2020|EPI ISL 515182|A|Ghana|2020-03-27	0.0002689176	Africa
Africa|hCoV-19/Egypt/CUNCI-HGC4I034/2020|EPI ISL 479708|B.1.255|Egypt|2020-06-02	Africa|hCoV-19/Ghana/TTH10/2020|EPI ISL 515182|A|Ghana|2020-03-27	0.0003696971	Africa
Africa|hCoV-19/Egypt/CUNCI-HGC5I001/2020|EPI ISL 479710|B.1.1|Egypt|2020-06-02	Africa|hCoV-19/Ghana/TTH10/2020|EPI ISL 515182|A|Ghana|2020-03-27	0.0004035229	Africa
Africa|hCoV-19/Egypt/CUNCI-HGC5I003/2020|EPI ISL 479711|B.1|Egypt|2020-06-02	Africa|hCoV-19/Ghana/TTH10/2020|EPI ISL 515182|A|Ghana|2020-03-27	0.0004033683	Africa
Africa|hCoV-19/Egypt/CUNCI-HGC5I010/2020|EPI ISL 479730|B.1.1|Egypt|2020-06-02	Africa|hCoV-19/Ghana/TTH10/2020|EPI ISL 515182|A|Ghana|2020-03-27	0.0003362555	Africa
Africa|hCoV-19/Egypt/CUNCI-HGC5I011/2020|EPI ISL 479712|B.1.1|Egypt|2020-06-02	Africa|hCoV-19/Ghana/TTH10/2020|EPI ISL 515182|A|Ghana|2020-03-27	0.0004034687	Africa
Africa|hCoV-19/Egypt/CUNCI-HGC5I012/2020|EPI ISL 479713|B.1.1|Egypt|2020-06-02	Africa|hCoV-19/Ghana/TTH10/2020|EPI ISL 515182|A|Ghana|2020-03-27	0.0004369824	Africa
Africa|hCoV-19/Egypt/CUNCI-HGC5I014/2020|EPI ISL 479714|B.1.255|Egypt|2020-06-02	Africa|hCoV-19/Ghana/TTH10/2020|EPI ISL 515182|A|Ghana|2020-03-27	0.0005042289	Africa
Africa|hCoV-19/Egypt/CUNCI-HGC5I015/2020|EPI ISL 475722|B.1.255|Egypt|2020-05-02	Africa|hCoV-19/Ghana/TTH10/2020|EPI ISL 515182|A|Ghana|2020-03-27	0.0005044663	Africa
Africa|hCoV-19/Egypt/CUNCI-HGC5I016/2020|EPI ISL 479731|B.1|Egypt|2020-06-02	Africa|hCoV-19/Ghana/TTH10/2020|EPI ISL 515182|A|Ghana|2020-03-27	0.0004033778	Africa
Africa|hCoV-19/Egypt/CUNCI-HGC5I022/2020|EPI ISL 479715|B.1.1|Egypt|2020-06-02	Africa|hCoV-19/Ghana/TTH10/2020|EPI ISL 515182|A|Ghana|2020-03-27	0.0004706217	Africa
Africa|hCoV-19/Egypt/CUNCI-HGC5I025/2020|EPI ISL 479716|A|Egypt|2020-06-02	Africa|hCoV-19/Ghana/TTH10/2020|EPI ISL 515182|A|Ghana|2020-03-27	0.0000673425	Africa
Africa|hCoV-19/Egypt/CUNCI-HGC5I026/2020|EPI ISL 479735|B.1.5|Egypt|2020-06-02	Africa|hCoV-19/Ghana/TTH10/2020|EPI ISL 515182|A|Ghana|2020-03-27	0.0004371761	Africa
Africa|hCoV-19/Egypt/CUNCI-HGC5I029/2020|EPI ISL 479734|B.1|Egypt|2020-06-02	Africa|hCoV-19/Ghana/TTH10/2020|EPI ISL 515182|A|Ghana|2020-03-27	0.0003361831	Africa
Africa|hCoV-19/Egypt/CUNCI-HGC5I030/2020|EPI ISL 479721|B.1.5|Egypt|2020-06-02	Africa|hCoV-19/Ghana/TTH10/2020|EPI ISL 515182|A|Ghana|2020-03-27	0.0002689239	Africa
Africa|hCoV-19/Egypt/CUNCI-HGC5I033/2020|EPI ISL 479717|B.1.5|Egypt|2020-06-02	Africa|hCoV-19/Ghana/TTH10/2020|EPI ISL 515182|A|Ghana|2020-03-27	0.0003025862	Africa
Africa|hCoV-19/Egypt/CUNCI-HGC5I034/2020|EPI ISL 479720|B.1.5|Egypt|2020-06-02	Africa|hCoV-19/Ghana/TTH10/2020|EPI ISL 515182|A|Ghana|2020-03-27	0.0003024875	Africa
Africa|hCoV-19/Egypt/CUNCI-HGC6I002/2020|EPI ISL 479719|B.1.1.1|Egypt|2020-06-02	Africa|hCoV-19/Ghana/TTH10/2020|EPI ISL 515182|A|Ghana|2020-03-27	0.0006724275	Africa
Africa|hCoV-19/Egypt/CUNCI-HGC6I003/2020|EPI ISL 479718|B.1.5|Egypt|2020-06-02	Africa|hCoV-19/Ghana/TTH10/2020|EPI ISL 515182|A|Ghana|2020-03-27	0.0003361300	Africa
Africa|hCoV-19/Egypt/CUNCI-HGC6I007/2020|EPI ISL 479722|B.1|Egypt|2020-06-02	Africa|hCoV-19/Ghana/TTH10/2020|EPI ISL 515182|A|Ghana|2020-03-27	0.0003698351	Africa
Africa|hCoV-19/Egypt/CUNCI-HGC6I010/2020|EPI ISL 478672|B.1|Egypt|2020-06-02	Africa|hCoV-19/Ghana/TTH10/2020|EPI ISL 515182|A|Ghana|2020-03-27	0.0004369324	Africa
Africa|hCoV-19/Egypt/CUNCI-HGC6I011/2020|EPI ISL 479727|A|Egypt|2020-06-02	Africa|hCoV-19/Ghana/TTH10/2020|EPI ISL 515182|A|Ghana|2020-03-27	0.0003024955	Africa
Africa|hCoV-19/Egypt/CUNCI-HGC6I015/2020|EPI ISL 479725|B.1.1|Egypt|2020-06-02	Africa|hCoV-19/Ghana/TTH10/2020|EPI ISL 515182|A|Ghana|2020-03-27	0.0005714789	Africa
Africa|hCoV-19/Egypt/CUNCI-HGC6I016/2020|EPI ISL 475723|B.1.247|Egypt|2020-06-02	Africa|hCoV-19/Ghana/TTH10/2020|EPI ISL 515182|A|Ghana|2020-03-27	0.0005719517	Africa
Africa|hCoV-19/Egypt/CUNCI-HGC6I024/2020|EPI ISL 479732|B.1.1.247|Egypt|2020-06-02	Africa|hCoV-19/Ghana/TTH10/2020|EPI ISL 515182|A|Ghana|2020-03-27	0.0005048177	Africa
Africa|hCoV-19/Egypt/CUNCI-HGC6I026/2020|EPI ISL 479724|B.1.1.1|Egypt|2020-06-02	Africa|hCoV-19/Ghana/TTH10/2020|EPI ISL 515182|A|Ghana|2020-03-27	0.0007060630	Africa
Africa|hCoV-19/Egypt/CUNCI-HGC6I029/2020|EPI ISL 477161|B.1.255|Egypt|2020-06-02	Africa|hCoV-19/Ghana/TTH10/2020|EPI ISL 515182|A|Ghana|2020-03-27	0.0004369514	Africa
Africa|hCoV-19/Egypt/CUNCI-HGC6I031/2020|EPI ISL 475724|B.1.1.1|Egypt|2020-06-02	Africa|hCoV-19/Ghana/TTH10/2020|EPI ISL 515182|A|Ghana|2020-03-27	0.0006055327	Africa
Africa|hCoV-19/Egypt/CUNCI-HGC6I032/2020|EPI ISL 479733|B.1.1.1|Egypt|2020-06-02	Africa|hCoV-19/Ghana/TTH10/2020|EPI ISL 515182|A|Ghana|2020-03-27	0.0006725179	Africa
Africa|hCoV-19/Egypt/CUNCI-HGC6I033/2020|EPI ISL 479723|B.1.1.1|Egypt|2020-06-02	Africa|hCoV-19/Ghana/TTH10/2020|EPI ISL 515182|A|Ghana|2020-03-27	0.0006052153	Africa
Africa|hCoV-19/Egypt/CUNCI-HGC7I01/2020|EPI ISL 529141|B.1|Egypt|2020-07-19	Africa|hCoV-19/Ghana/TTH10/2020|EPI ISL 515182|A|Ghana|2020-03-27	0.0005378966	Africa
Africa|hCoV-19/Egypt/CUNCI-HGC7I02/2020|EPI ISL 529142|A|Egypt|2020-07-19	Africa|hCoV-19/Ghana/TTH10/2020|EPI ISL 515182|A|Ghana|2020-03-27	0.0002688975	Africa
Africa|hCoV-19/Egypt/CUNCI-HGC7I07/2020|EPI ISL 529145|B.1|Egypt|2020-07-19	Africa|hCoV-19/Ghana/TTH10/2020|EPI ISL 515182|A|Ghana|2020-03-27	0.0005042798	Africa
Africa|hCoV-19/Egypt/EGY-020/2020|EPI ISL 526975|B.1|Egypt|2020-08-14	Africa|hCoV-19/Ghana/TTH10/2020|EPI ISL 515182|A|Ghana|2020-03-27	0.0004369617	Africa
Africa|hCoV-19/Egypt/EGY-041/2020|EPI ISL 526997|B.1|Egypt|2020-08-22	Africa|hCoV-19/Ghana/TTH10/2020|EPI ISL 515182|A|Ghana|2020-03-27	0.0004369617	Africa
Africa|hCoV-19/Egypt/EGY-S031/2020|EPI ISL 526986|B.1|Egypt|2020-08-17	Africa|hCoV-19/Ghana/TTH10/2020|EPI ISL 515182|A|Ghana|2020-03-27	0.0004369617	Africa
Africa|hCoV-19/Egypt/HCoV2-Egy-002/2020|EPI ISL 510532|B.1|Egypt|2020-06-02	Africa|hCoV-19/Ghana/TTH10/2020|EPI ISL 515182|A|Ghana|2020-03-27	0.0004369617	Africa
Africa|hCoV-19/Egypt/MASRI-005/2020|EPI ISL 482759|B.1|Egypt|2020-04-30	Africa|hCoV-19/Ghana/TTH10/2020|EPI ISL 515182|A|Ghana|2020-03-27	0.0003696897	Africa
Africa|hCoV-19/Egypt/MASRI-007/2020|EPI ISL 482760|B.1|Egypt|2020-04-28	Africa|hCoV-19/Ghana/TTH10/2020|EPI ISL 515182|A|Ghana|2020-03-27	0.0004372115	Africa
Africa|hCoV-19/Egypt/MASRI-008/2020|EPI ISL 482761|B.1|Egypt|2020-04-30	Africa|hCoV-19/Ghana/TTH10/2020|EPI ISL 515182|A|Ghana|2020-03-27	0.0003719053	Africa
Africa|hCoV-19/Egypt/MASRI-009/2020|EPI ISL 483035|A|Egypt|2020-04-30	Africa|hCoV-19/Ghana/TTH10/2020|EPI ISL 515182|A|Ghana|2020-03-27	0.0001344131	Africa
Africa|hCoV-19/Egypt/MASRI-011/2020|EPI ISL 482762|B.1|Egypt|2020-05-05	Africa|hCoV-19/Ghana/TTH10/2020|EPI ISL 515182|A|Ghana|2020-03-27	0.0004370205	Africa
Africa|hCoV-19/Egypt/MASRI-012/2020|EPI ISL 482763|B.1|Egypt|2020-05-05	Africa|hCoV-19/Ghana/TTH10/2020|EPI ISL 515182|A|Ghana|2020-03-27	0.0003360748	Africa
Africa|hCoV-19/Egypt/MASRI-014/2020|EPI ISL 482765|B.1|Egypt|2020-04-30	Africa|hCoV-19/Ghana/TTH10/2020|EPI ISL 515182|A|Ghana|2020-03-27	0.0005715594	Africa
Africa|hCoV-19/Egypt/MASRI-015/2020|EPI ISL 482766|B.1.36|Egypt|2020-05-11	Africa|hCoV-19/Ghana/TTH10/2020|EPI ISL 515182|A|Ghana|2020-03-27	0.0006387415	Africa
Africa|hCoV-19/Egypt/MASRI-016/2020|EPI ISL 482767|B.1|Egypt|2020-05-11	Africa|hCoV-19/Ghana/TTH10/2020|EPI ISL 515182|A|Ghana|2020-03-27	0.0005719439	Africa
Africa|hCoV-19/Egypt/MASRI-018/2020|EPI ISL 483036|A|Egypt|2020-05-10	Africa|hCoV-19/Ghana/TTH10/2020|EPI ISL 515182|A|Ghana|2020-03-27	0.0002707628	Africa
Africa|hCoV-19/Egypt/MASRI-020/2020|EPI ISL 483037|B.1|Egypt|2020-05-13	Africa|hCoV-19/Ghana/TTH10/2020|EPI ISL 515182|A|Ghana|2020-03-27	0.0006453219	Africa
Africa|hCoV-19/Egypt/MASRI-022/2020|EPI ISL 482768|B.1.255|Egypt|2020-05-13	Africa|hCoV-19/Ghana/TTH10/2020|EPI ISL 515182|A|Ghana|2020-03-27	0.0005723709	Africa
Africa|hCoV-19/Egypt/MASRI-023/2020|EPI ISL 482769|B.1|Egypt|2020-05-11	Africa|hCoV-19/Ghana/TTH10/2020|EPI ISL 515182|A|Ghana|2020-03-27	0.0003364432	Africa
Africa|hCoV-19/Egypt/MASRI-024/2020|EPI ISL 482770|B.1|Egypt|2020-05-11	Africa|hCoV-19/Ghana/TTH10/2020|EPI ISL 515182|A|Ghana|2020-03-27	0.0004369471	Africa
Africa|hCoV-19/Egypt/MASRI-025/2020|EPI ISL 482771|B.1|Egypt|2020-05-10	Africa|hCoV-19/Ghana/TTH10/2020|EPI ISL 515182|A|Ghana|2020-03-27	0.0005717188	Africa
Africa|hCoV-19/Egypt/MASRI-026/2020|EPI ISL 482772|B.1|Egypt|2020-05-10	Africa|hCoV-19/Ghana/TTH10/2020|EPI ISL 515182|A|Ghana|2020-03-27	0.0004369911	Africa
Africa|hCoV-19/Egypt/MASRI-027/2020|EPI ISL 482773|B.1.1.123|Egypt|2020-05-08	Africa|hCoV-19/Ghana/TTH10/2020|EPI ISL 515182|A|Ghana|2020-03-27	0.0004715822	Africa
Africa|hCoV-19/Egypt/MASRI-028/2020|EPI ISL 483038|B.1|Egypt|2020-05-13	Africa|hCoV-19/Ghana/TTH10/2020|EPI ISL 515182|A|Ghana|2020-03-27	0.0005042020	Africa
Africa|hCoV-19/Egypt/MASRI-029/2020|EPI ISL 482774|B.1|Egypt|2020-05-13	Africa|hCoV-19/Ghana/TTH10/2020|EPI ISL 515182|A|Ghana|2020-03-27	0.0004369617	Africa
Africa|hCoV-19/Egypt/MASRI-10/2020|EPI ISL 475752|B.1.255|Egypt|2020-05	Africa|hCoV-19/Ghana/TTH10/2020|EPI ISL 515182|A|Ghana|2020-03-27	0.0005379871	Africa
Africa|hCoV-19/Egypt/MASRI-11/2020|EPI ISL 475753|B.1.36|Egypt|2020-05	Africa|hCoV-19/Ghana/TTH10/2020|EPI ISL 515182|A|Ghana|2020-03-27	0.0006723663	Africa
Africa|hCoV-19/Egypt/MASRI-14/2020|EPI ISL 475749|B.1|Egypt|2020-05	Africa|hCoV-19/Ghana/TTH10/2020|EPI ISL 515182|A|Ghana|2020-03-27	0.0004033412	Africa
Africa|hCoV-19/Egypt/MASRI-15/2020|EPI ISL 475750|B.1.1|Egypt|2020-05	Africa|hCoV-19/Ghana/TTH10/2020|EPI ISL 515182|A|Ghana|2020-03-27	0.0007444500	Africa
Africa|hCoV-19/Egypt/MASRI-2/2020|EPI ISL 475745|B.1|Egypt|2020-05	Africa|hCoV-19/Ghana/TTH10/2020|EPI ISL 515182|A|Ghana|2020-03-27	0.0004369323	Africa
Africa|hCoV-19/Egypt/MASRI-3/2020|EPI ISL 475746|A|Egypt|2020-05	Africa|hCoV-19/Ghana/TTH10/2020|EPI ISL 515182|A|Ghana|2020-03-27	0.0001680305	Africa
Africa|hCoV-19/Egypt/MASRI-6/2020|EPI ISL 475747|B.1.255|Egypt|2020-05	Africa|hCoV-19/Ghana/TTH10/2020|EPI ISL 515182|A|Ghana|2020-03-27	0.0004369324	Africa
Africa|hCoV-19/Egypt/MASRI-9/2020|EPI ISL 475751|B.1.1.1|Egypt|2020-05	Africa|hCoV-19/Ghana/TTH10/2020|EPI ISL 515182|A|Ghana|2020-03-27	0.0008072224	Africa
Africa|hCoV-19/Egypt/NRC-01/2020|EPI ISL 430820|B.1|Egypt|2020-03-18	Africa|hCoV-19/Ghana/TTH10/2020|EPI ISL 515182|A|Ghana|2020-03-27	0.0004049525	Africa
Africa|hCoV-19/Egypt/NRC-03/2020|EPI ISL 430819|B.1.246|Egypt|2020-03-18	Africa|hCoV-19/Ghana/TTH10/2020|EPI ISL 515182|A|Ghana|2020-03-27	0.0004384100	Africa
Africa|hCoV-19/Gabon/ITM-K011/2020|EPI ISL 539573|A|Gabon|2020-03-22	Africa|hCoV-19/Ghana/TTH10/2020|EPI ISL 515182|A|Ghana|2020-03-27	0.0001008054	Africa
Africa|hCoV-19/Gabon/ITM-K023/2020|EPI ISL 539574|B.1.178|Gabon|2020-03-27	Africa|hCoV-19/Ghana/TTH10/2020|EPI ISL 515182|A|Ghana|2020-03-27	0.0004033060	Africa
Africa|hCoV-19/Gabon/ITM-K027/2020|EPI ISL 539575|A|Gabon|2020-03-27	Africa|hCoV-19/Ghana/TTH10/2020|EPI ISL 515182|A|Ghana|2020-03-27	0.0001008031	Africa
Africa|hCoV-19/Gabon/ITM-K028/2020|EPI ISL 539576|B.1.292|Gabon|2020-03-27	Africa|hCoV-19/Ghana/TTH10/2020|EPI ISL 515182|A|Ghana|2020-03-27	0.0004033141	Africa
Africa|hCoV-19/Gambia/0214/2020|EPI ISL 471158|B.1|Gambia|2020-03-29	Africa|hCoV-19/Ghana/TTH10/2020|EPI ISL 515182|A|Ghana|2020-03-27	0.0005724694	Africa
Africa|hCoV-19/Gambia/0268/2020|EPI ISL 471159|B.1.1|Gambia|2020-03-21	Africa|hCoV-19/Ghana/TTH10/2020|EPI ISL 515182|A|Ghana|2020-03-27	0.0004411978	Africa
Africa|hCoV-19/Gambia/0278/2020|EPI ISL 471160|B.1.1|Gambia|2020-03-20	Africa|hCoV-19/Ghana/TTH10/2020|EPI ISL 515182|A|Ghana|2020-03-27	0.0004418424	Africa
Africa|hCoV-19/Gambia/0528/2020|EPI ISL 471161|B.1.1.293|Gambia|2020-04-30	Africa|hCoV-19/Ghana/TTH10/2020|EPI ISL 515182|A|Ghana|2020-03-27	0.0004826298	Africa
Africa|hCoV-19/Gambia/0531/2020|EPI ISL 471162|B.1.1.293|Gambia|2020-04-30	Africa|hCoV-19/Ghana/TTH10/2020|EPI ISL 515182|A|Ghana|2020-03-27	0.0004826633	Africa
Africa|hCoV-19/Gambia/0536/2020|EPI ISL 471163|B.1.1.293|Gambia|2020-04-30	Africa|hCoV-19/Ghana/TTH10/2020|EPI ISL 515182|A|Ghana|2020-03-27	0.0004705948	Africa
Africa|hCoV-19/Gambia/0547/2020|EPI ISL 471164|B.1.1.293|Gambia|2020-04-30	Africa|hCoV-19/Ghana/TTH10/2020|EPI ISL 515182|A|Ghana|2020-03-27	0.0004713393	Africa
Africa|hCoV-19/Gambia/0548/2020|EPI ISL 471165|B.1.5|Gambia|2020-04-30	Africa|hCoV-19/Ghana/TTH10/2020|EPI ISL 515182|A|Ghana|2020-03-27	0.0003130523	Africa
Africa|hCoV-19/Gambia/1090/2020|EPI ISL 471166|B.1.1|Gambia|2020-05-04	Africa|hCoV-19/Ghana/TTH10/2020|EPI ISL 515182|A|Ghana|2020-03-27	0.0005083188	Africa
Africa|hCoV-19/Gambia/1094/2020|EPI ISL 471167|B.1.1.293|Gambia|2020-05-04	Africa|hCoV-19/Ghana/TTH10/2020|EPI ISL 515182|A|Ghana|2020-03-27	0.0004705948	Africa
Africa|hCoV-19/Gambia/1251/2020|EPI ISL 471168|B.1.1.293|Gambia|2020-05-07	Africa|hCoV-19/Ghana/TTH10/2020|EPI ISL 515182|A|Ghana|2020-03-27	0.0004826300	Africa
Africa|hCoV-19/Gambia/1264/2020|EPI ISL 471169|B.1.1|Gambia|2020-05-07	Africa|hCoV-19/Ghana/TTH10/2020|EPI ISL 515182|A|Ghana|2020-03-27	0.0004405998	Africa
Africa|hCoV-19/Gambia/1271/2020|EPI ISL 471170|B.1.1|Gambia|2020-05-07	Africa|hCoV-19/Ghana/TTH10/2020|EPI ISL 515182|A|Ghana|2020-03-27	0.0004411679	Africa
Africa|hCoV-19/Gambia/1277/2020|EPI ISL 471171|B.1.1.293|Gambia|2020-05-07	Africa|hCoV-19/Ghana/TTH10/2020|EPI ISL 515182|A|Ghana|2020-03-27	0.0004705948	Africa
Africa|hCoV-19/Gambia/3668/2020|EPI ISL 560992|B.1.5.12|Gambia|2020-07-30	Africa|hCoV-19/Ghana/TTH10/2020|EPI ISL 515182|A|Ghana|2020-03-27	0.0005756911	Africa
Africa|hCoV-19/Gambia/3670/2020|EPI ISL 560993|B.1.5.12|Gambia|2020-07-30	Africa|hCoV-19/Ghana/TTH10/2020|EPI ISL 515182|A|Ghana|2020-03-27	0.0005804075	Africa
Africa|hCoV-19/Gambia/3671/2020|EPI ISL 560994|B.1.1.293|Gambia|2020-07-30	Africa|hCoV-19/Ghana/TTH10/2020|EPI ISL 515182|A|Ghana|2020-03-27	0.0004402015	Africa
Africa|hCoV-19/Gambia/3673/2020|EPI ISL 560995|B.1.5|Gambia|2020-07-30	Africa|hCoV-19/Ghana/TTH10/2020|EPI ISL 515182|A|Ghana|2020-03-27	0.0004402848	Africa
Africa|hCoV-19/Gambia/3676/2020|EPI ISL 560996|B.1.5|Gambia|2020-07-30	Africa|hCoV-19/Ghana/TTH10/2020|EPI ISL 515182|A|Ghana|2020-03-27	0.0003447191	Africa
Africa|hCoV-19/Gambia/3678/2020|EPI ISL 560997|B.1.292|Gambia|2020-07-30	Africa|hCoV-19/Ghana/TTH10/2020|EPI ISL 515182|A|Ghana|2020-03-27	0.0004369471	Africa
Africa|hCoV-19/Gambia/3679/2020|EPI ISL 560998|B.1.5.12|Gambia|2020-07-30	Africa|hCoV-19/Ghana/TTH10/2020|EPI ISL 515182|A|Ghana|2020-03-27	0.0005121468	Africa
Africa|hCoV-19/Gambia/3680/2020|EPI ISL 560999|B.1.5|Gambia|2020-07-30	Africa|hCoV-19/Ghana/TTH10/2020|EPI ISL 515182|A|Ghana|2020-03-27	0.0003448498	Africa
Africa|hCoV-19/Gambia/3683/2020|EPI ISL 561000|B.1.292|Gambia|2020-07-30	Africa|hCoV-19/Ghana/TTH10/2020|EPI ISL 515182|A|Ghana|2020-03-27	0.0004705677	Africa
Africa|hCoV-19/Gambia/3703/2020|EPI ISL 561001|B.1.5.12|Gambia|2020-07-30	Africa|hCoV-19/Ghana/TTH10/2020|EPI ISL 515182|A|Ghana|2020-03-27	0.0005042019	Africa
Africa|hCoV-19/Gambia/3717/2020|EPI ISL 561002|B.1.5|Gambia|2020-07-30	Africa|hCoV-19/Ghana/TTH10/2020|EPI ISL 515182|A|Ghana|2020-03-27	0.0003755449	Africa
Africa|hCoV-19/Gambia/3724/2020|EPI ISL 561003|B.1.5.12|Gambia|2020-07-30	Africa|hCoV-19/Ghana/TTH10/2020|EPI ISL 515182|A|Ghana|2020-03-27	0.0005042019	Africa
Africa|hCoV-19/Gambia/3725/2020|EPI ISL 561004|B.1.1.293|Gambia|2020-07-30	Africa|hCoV-19/Ghana/TTH10/2020|EPI ISL 515182|A|Ghana|2020-03-27	0.0006051399	Africa
Africa|hCoV-19/Gambia/3728/2020|EPI ISL 561005|B.1.5|Gambia|2020-07-30	Africa|hCoV-19/Ghana/TTH10/2020|EPI ISL 515182|A|Ghana|2020-03-27	0.0003166913	Africa
Africa|hCoV-19/Gambia/3729/2020|EPI ISL 561006|B.1.5.12|Gambia|2020-07-30	Africa|hCoV-19/Ghana/TTH10/2020|EPI ISL 515182|A|Ghana|2020-03-27	0.0004369426	Africa
Africa|hCoV-19/Gambia/3732/2020|EPI ISL 561007|B.1.5|Gambia|2020-07-30	Africa|hCoV-19/Ghana/TTH10/2020|EPI ISL 515182|A|Ghana|2020-03-27	0.0003758143	Africa
Africa|hCoV-19/Gambia/3735/2020|EPI ISL 561008|B.1.5|Gambia|2020-07-30	Africa|hCoV-19/Ghana/TTH10/2020|EPI ISL 515182|A|Ghana|2020-03-27	0.0003102194	Africa
Africa|hCoV-19/Gambia/3737/2020|EPI ISL 561009|B.1.1.293|Gambia|2020-07-30	Africa|hCoV-19/Ghana/TTH10/2020|EPI ISL 515182|A|Ghana|2020-03-27	0.0004708099	Africa
Africa|hCoV-19/Gambia/3741/2020|EPI ISL 561010|B.1.5.12|Gambia|2020-07-30	Africa|hCoV-19/Ghana/TTH10/2020|EPI ISL 515182|A|Ghana|2020-03-27	0.0004437985	Africa
Africa|hCoV-19/Gambia/3743/2020|EPI ISL 561011|B.1.5.12|Gambia|2020-07-30	Africa|hCoV-19/Ghana/TTH10/2020|EPI ISL 515182|A|Ghana|2020-03-27	0.0005714731	Africa
Africa|hCoV-19/Gambia/3749/2020|EPI ISL 561012|B.1.5.12|Gambia|2020-07-30	Africa|hCoV-19/Ghana/TTH10/2020|EPI ISL 515182|A|Ghana|2020-03-27	0.0005041850	Africa
Africa|hCoV-19/Gambia/3761/2020|EPI ISL 561013|B.1.5.12|Gambia|2020-07-30	Africa|hCoV-19/Ghana/TTH10/2020|EPI ISL 515182|A|Ghana|2020-03-27	0.0005041850	Africa
Africa|hCoV-19/Gambia/3772/2020|EPI ISL 561025|B.1.5|Gambia|2020-07-30	Africa|hCoV-19/Ghana/TTH10/2020|EPI ISL 515182|A|Ghana|2020-03-27	0.0003485027	Africa
Africa|hCoV-19/Gambia/GC19-015/2020|EPI ISL 428855|B.1.1.8|Gambia|2020-03-17	Africa|hCoV-19/Ghana/TTH10/2020|EPI ISL 515182|A|Ghana|2020-03-27	0.0004705742	Africa
Africa|hCoV-19/Gambia/GC19-026/2020|EPI ISL 428856|B.6|Gambia|2020-03-21	Africa|hCoV-19/Ghana/TTH10/2020|EPI ISL 515182|A|Ghana|2020-03-27	0.0003360882	Africa
Africa|hCoV-19/Gambia/GC19-029/2020|EPI ISL 428857|B.1|Gambia|2020-04-20	Africa|hCoV-19/Ghana/TTH10/2020|EPI ISL 515182|A|Ghana|2020-03-27	0.0004033316	Africa
Africa|hCoV-19/Gambia/GC19-0479/2020|EPI ISL 561015|B.1.1.293|Gambia|2020-04-29	Africa|hCoV-19/Ghana/TTH10/2020|EPI ISL 515182|A|Ghana|2020-03-27	0.0004919029	Africa
Africa|hCoV-19/Gambia/GC19-0544/2020|EPI ISL 561016|B.1.5|Gambia|2020-05-01	Africa|hCoV-19/Ghana/TTH10/2020|EPI ISL 515182|A|Ghana|2020-03-27	0.0002797906	Africa
Africa|hCoV-19/Gambia/GC19-1385/2020|EPI ISL 561018|B.1.5|Gambia|2020-05-12	Africa|hCoV-19/Ghana/TTH10/2020|EPI ISL 515182|A|Ghana|2020-03-27	0.0002828465	Africa
Africa|hCoV-19/Gambia/GC19-1503/2020|EPI ISL 561021|B.1.1|Gambia|2020-05-14	Africa|hCoV-19/Ghana/TTH10/2020|EPI ISL 515182|A|Ghana|2020-03-27	0.0005378432	Africa
Africa|hCoV-19/Gambia/GC19-1527/2020|EPI ISL 561022|B.1.1.293|Gambia|2020-05-16	Africa|hCoV-19/Ghana/TTH10/2020|EPI ISL 515182|A|Ghana|2020-03-27	0.0004706422	Africa
Africa|hCoV-19/Gambia/GC19-1533/2020|EPI ISL 561023|B.1.1.264|Gambia|2020-05-16	Africa|hCoV-19/Ghana/TTH10/2020|EPI ISL 515182|A|Ghana|2020-03-27	0.0004876724	Africa
Africa|hCoV-19/Gambia/GC19-1572/2020|EPI ISL 561014|B.1.1|Gambia|2020-05-20	Africa|hCoV-19/Ghana/TTH10/2020|EPI ISL 515182|A|Ghana|2020-03-27	0.0004533661	Africa
Africa|hCoV-19/Gambia/GC19-1575/2020|EPI ISL 561026|B.1.1|Gambia|2020-05-20	Africa|hCoV-19/Ghana/TTH10/2020|EPI ISL 515182|A|Ghana|2020-03-27	0.0003817493	Africa
Africa|hCoV-19/Gambia/GC19-1606/2020|EPI ISL 561027|B.1.1|Gambia|2020-05-20	Africa|hCoV-19/Ghana/TTH10/2020|EPI ISL 515182|A|Ghana|2020-03-27	0.0004876884	Africa
Africa|hCoV-19/Gambia/GC19-1706/2020|EPI ISL 561028|B.1.5|Gambia|2020-05-22	Africa|hCoV-19/Ghana/TTH10/2020|EPI ISL 515182|A|Ghana|2020-03-27	0.0002799465	Africa
Africa|hCoV-19/Gambia/GC19-1814/2020|EPI ISL 561032|B.1.5|Gambia|2020-05-28	Africa|hCoV-19/Ghana/TTH10/2020|EPI ISL 515182|A|Ghana|2020-03-27	0.0002827461	Africa
Africa|hCoV-19/Gambia/GC19-1818/2020|EPI ISL 561034|B.1.1|Gambia|2020-05-28	Africa|hCoV-19/Ghana/TTH10/2020|EPI ISL 515182|A|Ghana|2020-03-27	0.0005378791	Africa
Africa|hCoV-19/Gambia/GC19-1983/2020|EPI ISL 561038|B.1.1|Gambia|2020-06-07	Africa|hCoV-19/Ghana/TTH10/2020|EPI ISL 515182|A|Ghana|2020-03-27	0.0005378624	Africa
Africa|hCoV-19/Gambia/GC19-2197/2020|EPI ISL 561040|B.1.292|Gambia|2020-06-26	Africa|hCoV-19/Ghana/TTH10/2020|EPI ISL 515182|A|Ghana|2020-03-27	0.0004404849	Africa
Africa|hCoV-19/Gambia/GC19-2427/2020|EPI ISL 561105|B.1.1.293|Gambia|2020-07-21	Africa|hCoV-19/Ghana/TTH10/2020|EPI ISL 515182|A|Ghana|2020-03-27	0.0004706628	Africa
Africa|hCoV-19/Gambia/GC19-2443/2020|EPI ISL 561106|B.1.5|Gambia|2020-07-21	Africa|hCoV-19/Ghana/TTH10/2020|EPI ISL 515182|A|Ghana|2020-03-27	0.0002828438	Africa
Africa|hCoV-19/Gambia/GC19-2450/2020|EPI ISL 561107|B.1.5.12|Gambia|2020-07-21	Africa|hCoV-19/Ghana/TTH10/2020|EPI ISL 515182|A|Ghana|2020-03-27	0.0005042087	Africa
Africa|hCoV-19/Gambia/GC19-2459/2020|EPI ISL 561108|B.1.1.293|Gambia|2020-07-21	Africa|hCoV-19/Ghana/TTH10/2020|EPI ISL 515182|A|Ghana|2020-03-27	0.0004405401	Africa
Africa|hCoV-19/Gambia/GC19-2469/2020|EPI ISL 561109|B.1.5|Gambia|2020-07-21	Africa|hCoV-19/Ghana/TTH10/2020|EPI ISL 515182|A|Ghana|2020-03-27	0.0003102515	Africa
Africa|hCoV-19/Gambia/GC19-2473/2020|EPI ISL 561110|B.1.5.12|Gambia|2020-07-21	Africa|hCoV-19/Ghana/TTH10/2020|EPI ISL 515182|A|Ghana|2020-03-27	0.0005378570	Africa
Africa|hCoV-19/Gambia/GC19-2498/2020|EPI ISL 561111|B.1.292|Gambia|2020-07-21	Africa|hCoV-19/Ghana/TTH10/2020|EPI ISL 515182|A|Ghana|2020-03-27	0.0004705521	Africa
Africa|hCoV-19/Gambia/GC19-2525/2020|EPI ISL 561113|B.1.1.293|Gambia|2020-07-21	Africa|hCoV-19/Ghana/TTH10/2020|EPI ISL 515182|A|Ghana|2020-03-27	0.0005378570	Africa
Africa|hCoV-19/Gambia/GC19-2526/2020|EPI ISL 561114|B.1.5.12|Gambia|2020-07-21	Africa|hCoV-19/Ghana/TTH10/2020|EPI ISL 515182|A|Ghana|2020-03-27	0.0005378678	Africa
Africa|hCoV-19/Gambia/GC19-2629/2020|EPI ISL 561123|B.1.5.12|Gambia|2020-07-21	Africa|hCoV-19/Ghana/TTH10/2020|EPI ISL 515182|A|Ghana|2020-03-27	0.0005083087	Africa
Africa|hCoV-19/Gambia/GC19-2632/2020|EPI ISL 561124|B.1.5.12|Gambia|2020-07-21	Africa|hCoV-19/Ghana/TTH10/2020|EPI ISL 515182|A|Ghana|2020-03-27	0.0005079301	Africa
Africa|hCoV-19/Gambia/GC19-2638/2020|EPI ISL 561126|B.1.5.12|Gambia|2020-07-21	Africa|hCoV-19/Ghana/TTH10/2020|EPI ISL 515182|A|Ghana|2020-03-27	0.0004509915	Africa
Africa|hCoV-19/Gambia/GC19-2652/2020|EPI ISL 561128|B.1.5.12|Gambia|2020-07-21	Africa|hCoV-19/Ghana/TTH10/2020|EPI ISL 515182|A|Ghana|2020-03-27	0.0004035227	Africa
Africa|hCoV-19/Gambia/GC19-2654/2020|EPI ISL 561130|B.1.292|Gambia|2020-07-21	Africa|hCoV-19/Ghana/TTH10/2020|EPI ISL 515182|A|Ghana|2020-03-27	0.0005042239	Africa
Africa|hCoV-19/Gambia/GC19-2663/2020|EPI ISL 561133|B.1.1.293|Gambia|2020-07-21	Africa|hCoV-19/Ghana/TTH10/2020|EPI ISL 515182|A|Ghana|2020-03-27	0.0005714846	Africa
Africa|hCoV-19/Gambia/GC19-2707/2020|EPI ISL 561134|B.1.1.293|Gambia|2020-07-21	Africa|hCoV-19/Ghana/TTH10/2020|EPI ISL 515182|A|Ghana|2020-03-27	0.0005079575	Africa
Africa|hCoV-19/Gambia/GC19-2711/2020|EPI ISL 561135|B.1.5.12|Gambia|2020-07-21	Africa|hCoV-19/Ghana/TTH10/2020|EPI ISL 515182|A|Ghana|2020-03-27	0.0004705426	Africa
Africa|hCoV-19/Gambia/GC19-2730/2020|EPI ISL 561136|B.1.5.12|Gambia|2020-07-21	Africa|hCoV-19/Ghana/TTH10/2020|EPI ISL 515182|A|Ghana|2020-03-27	0.0006096045	Africa
Africa|hCoV-19/Gambia/GC19-2731/2020|EPI ISL 561137|B.1.1.293|Gambia|2020-07-21	Africa|hCoV-19/Ghana/TTH10/2020|EPI ISL 515182|A|Ghana|2020-03-27	0.0005378931	Africa
Africa|hCoV-19/Gambia/GC19-2828/2020|EPI ISL 561150|B.1.361|Gambia|2020-07-24	Africa|hCoV-19/Ghana/TTH10/2020|EPI ISL 515182|A|Ghana|2020-03-27	0.0004706042	Africa
Africa|hCoV-19/Gambia/GC19-2842/2020|EPI ISL 561151|B.1.1|Gambia|2020-07-24	Africa|hCoV-19/Ghana/TTH10/2020|EPI ISL 515182|A|Ghana|2020-03-27	0.0006051603	Africa
Africa|hCoV-19/Gambia/GC19-2898/2020|EPI ISL 561153|B.1.5.12|Gambia|2020-07-24	Africa|hCoV-19/Ghana/TTH10/2020|EPI ISL 515182|A|Ghana|2020-03-27	0.0004705742	Africa
Africa|hCoV-19/Gambia/GC19-2904/2020|EPI ISL 561154|B.1.1|Gambia|2020-07-24	Africa|hCoV-19/Ghana/TTH10/2020|EPI ISL 515182|A|Ghana|2020-03-27	0.0006051399	Africa
Africa|hCoV-19/Gambia/GC19-2947/2020|EPI ISL 561155|B.1.5.12|Gambia|2020-07-24	Africa|hCoV-19/Ghana/TTH10/2020|EPI ISL 515182|A|Ghana|2020-03-27	0.0005041850	Africa
Africa|hCoV-19/Gambia/GC19-2973/2020|EPI ISL 561156|B.1.1.293|Gambia|2020-07-24	Africa|hCoV-19/Ghana/TTH10/2020|EPI ISL 515182|A|Ghana|2020-03-27	0.0005042189	Africa
Africa|hCoV-19/Gambia/GC19-2977/2020|EPI ISL 561157|B.1.1.293|Gambia|2020-07-24	Africa|hCoV-19/Ghana/TTH10/2020|EPI ISL 515182|A|Ghana|2020-03-27	0.0005042358	Africa
Africa|hCoV-19/Gambia/GC19-2985/2020|EPI ISL 561158|B.1.5.12|Gambia|2020-07-24	Africa|hCoV-19/Ghana/TTH10/2020|EPI ISL 515182|A|Ghana|2020-03-27	0.0004033060	Africa
Africa|hCoV-19/Gambia/GC19-2991/2020|EPI ISL 561159|B.1.1|Gambia|2020-07-24	Africa|hCoV-19/Ghana/TTH10/2020|EPI ISL 515182|A|Ghana|2020-03-27	0.0004706469	Africa
Africa|hCoV-19/Gambia/GC19-3064/2020|EPI ISL 561160|B.1.1|Gambia|2020-07-25	Africa|hCoV-19/Ghana/TTH10/2020|EPI ISL 515182|A|Ghana|2020-03-27	0.0006051806	Africa
Africa|hCoV-19/Gambia/GC19-3065/2020|EPI ISL 561161|B.1.5.12|Gambia|2020-07-25	Africa|hCoV-19/Ghana/TTH10/2020|EPI ISL 515182|A|Ghana|2020-03-27	0.0005469939	Africa
Africa|hCoV-19/Gambia/GC19-3081/2020|EPI ISL 561162|B.1.1|Gambia|2020-07-25	Africa|hCoV-19/Ghana/TTH10/2020|EPI ISL 515182|A|Ghana|2020-03-27	0.0006051601	Africa
Africa|hCoV-19/Gambia/GC19-3085/2020|EPI ISL 561163|B.1.1.293|Gambia|2020-07-25	Africa|hCoV-19/Ghana/TTH10/2020|EPI ISL 515182|A|Ghana|2020-03-27	0.0004402506	Africa
Africa|hCoV-19/Gambia/GC19-3087/2020|EPI ISL 561041|B.1.292|Gambia|2020-07-25	Africa|hCoV-19/Ghana/TTH10/2020|EPI ISL 515182|A|Ghana|2020-03-27	0.0005041730	Africa
Africa|hCoV-19/Gambia/GC19-3099/2020|EPI ISL 561164|B.1.1.242|Gambia|2020-07-25	Africa|hCoV-19/Ghana/TTH10/2020|EPI ISL 515182|A|Ghana|2020-03-27	0.0005714924	Africa
Africa|hCoV-19/Gambia/GC19-3110/2020|EPI ISL 561165|B.1.1.293|Gambia|2020-07-25	Africa|hCoV-19/Ghana/TTH10/2020|EPI ISL 515182|A|Ghana|2020-03-27	0.0005378624	Africa
Africa|hCoV-19/Gambia/GC19-3112/2020|EPI ISL 561166|B.1|Gambia|2020-07-25	Africa|hCoV-19/Ghana/TTH10/2020|EPI ISL 515182|A|Ghana|2020-03-27	0.0005714406	Africa
Africa|hCoV-19/Gambia/GC19-3113/2020|EPI ISL 561167|B.1.1.293|Gambia|2020-07-25	Africa|hCoV-19/Ghana/TTH10/2020|EPI ISL 515182|A|Ghana|2020-03-27	0.0005042189	Africa
Africa|hCoV-19/Gambia/GC19-3114/2020|EPI ISL 561168|B.1.1|Gambia|2020-07-25	Africa|hCoV-19/Ghana/TTH10/2020|EPI ISL 515182|A|Ghana|2020-03-27	0.0006051399	Africa
Africa|hCoV-19/Gambia/GC19-3135/2020|EPI ISL 561169|B.1.5.12|Gambia|2020-07-27	Africa|hCoV-19/Ghana/TTH10/2020|EPI ISL 515182|A|Ghana|2020-03-27	0.0004063096	Africa
Africa|hCoV-19/Gambia/GC19-3140/2020|EPI ISL 561042|B.1.5.12|Gambia|2020-07-27	Africa|hCoV-19/Ghana/TTH10/2020|EPI ISL 515182|A|Ghana|2020-03-27	0.0005715094	Africa
Africa|hCoV-19/Gambia/GC19-3145/2020|EPI ISL 561170|B.1.1|Gambia|2020-07-27	Africa|hCoV-19/Ghana/TTH10/2020|EPI ISL 515182|A|Ghana|2020-03-27	0.0006051603	Africa
Africa|hCoV-19/Gambia/GC19-3146/2020|EPI ISL 561171|B.1.5.12|Gambia|2020-07-27	Africa|hCoV-19/Ghana/TTH10/2020|EPI ISL 515182|A|Ghana|2020-03-27	0.0004064376	Africa
Africa|hCoV-19/Gambia/GC19-3165/2020|EPI ISL 561043|B.1.1.293|Gambia|2020-07-27	Africa|hCoV-19/Ghana/TTH10/2020|EPI ISL 515182|A|Ghana|2020-03-27	0.0005042189	Africa
Africa|hCoV-19/Gambia/GC19-3166/2020|EPI ISL 561044|B.1.5.12|Gambia|2020-07-27	Africa|hCoV-19/Ghana/TTH10/2020|EPI ISL 515182|A|Ghana|2020-03-27	0.0004062958	Africa
Africa|hCoV-19/Gambia/GC19-3189/2020|EPI ISL 561045|B.1.5|Gambia|2020-07-27	Africa|hCoV-19/Ghana/TTH10/2020|EPI ISL 515182|A|Ghana|2020-03-27	0.0003419061	Africa
Africa|hCoV-19/Gambia/GC19-3192/2020|EPI ISL 561046|B.1.5|Gambia|2020-07-27	Africa|hCoV-19/Ghana/TTH10/2020|EPI ISL 515182|A|Ghana|2020-03-27	0.0003725297	Africa
Africa|hCoV-19/Gambia/GC19-3193/2020|EPI ISL 561047|B.1.5.12|Gambia|2020-07-27	Africa|hCoV-19/Ghana/TTH10/2020|EPI ISL 515182|A|Ghana|2020-03-27	0.0004062821	Africa
Africa|hCoV-19/Gambia/GC19-3208/2020|EPI ISL 561048|B.1.5.12|Gambia|2020-07-27	Africa|hCoV-19/Ghana/TTH10/2020|EPI ISL 515182|A|Ghana|2020-03-27	0.0004740953	Africa
Africa|hCoV-19/Gambia/GC19-3209/2020|EPI ISL 561049|B.1.5.12|Gambia|2020-07-27	Africa|hCoV-19/Ghana/TTH10/2020|EPI ISL 515182|A|Ghana|2020-03-27	0.0003724681	Africa
Africa|hCoV-19/Gambia/GC19-3210/2020|EPI ISL 561050|B.1.5.12|Gambia|2020-07-27	Africa|hCoV-19/Ghana/TTH10/2020|EPI ISL 515182|A|Ghana|2020-03-27	0.0003469020	Africa
Africa|hCoV-19/Gambia/GC19-3214/2020|EPI ISL 561051|B.1.1.293|Gambia|2020-07-27	Africa|hCoV-19/Ghana/TTH10/2020|EPI ISL 515182|A|Ghana|2020-03-27	0.0004063767	Africa
Africa|hCoV-19/Gambia/GC19-3219/2020|EPI ISL 561052|B.1.5.12|Gambia|2020-07-27	Africa|hCoV-19/Ghana/TTH10/2020|EPI ISL 515182|A|Ghana|2020-03-27	0.0004033601	Africa
Africa|hCoV-19/Gambia/GC19-3246/2020|EPI ISL 561053|B.1.5.12|Gambia|2020-07-27	Africa|hCoV-19/Ghana/TTH10/2020|EPI ISL 515182|A|Ghana|2020-03-27	0.0004063315	Africa
Africa|hCoV-19/Gambia/GC19-3255/2020|EPI ISL 561054|B.1.177|Gambia|2020-07-27	Africa|hCoV-19/Ghana/TTH10/2020|EPI ISL 515182|A|Ghana|2020-03-27	0.0003386498	Africa
Africa|hCoV-19/Gambia/GC19-3266/2020|EPI ISL 561055|B.1.5|Gambia|2020-07-27	Africa|hCoV-19/Ghana/TTH10/2020|EPI ISL 515182|A|Ghana|2020-03-27	0.0003047476	Africa
Africa|hCoV-19/Gambia/GC19-3267/2020|EPI ISL 561056|B.1.5.12|Gambia|2020-07-27	Africa|hCoV-19/Ghana/TTH10/2020|EPI ISL 515182|A|Ghana|2020-03-27	0.0003386039	Africa
Africa|hCoV-19/Gambia/GC19-3278/2020|EPI ISL 561058|B.1.5.12|Gambia|2020-07-27	Africa|hCoV-19/Ghana/TTH10/2020|EPI ISL 515182|A|Ghana|2020-03-27	0.0003724215	Africa
Africa|hCoV-19/Gambia/GC19-3301/2020|EPI ISL 561059|B.1.5.12|Gambia|2020-07-27	Africa|hCoV-19/Ghana/TTH10/2020|EPI ISL 515182|A|Ghana|2020-03-27	0.0003724593	Africa
Africa|hCoV-19/Gambia/GC19-3317/2020|EPI ISL 561060|B.1.5|Gambia|2020-07-27	Africa|hCoV-19/Ghana/TTH10/2020|EPI ISL 515182|A|Ghana|2020-03-27	0.0003698176	Africa
Africa|hCoV-19/Gambia/GC19-3323/2020|EPI ISL 561061|B.1.5|Gambia|2020-07-27	Africa|hCoV-19/Ghana/TTH10/2020|EPI ISL 515182|A|Ghana|2020-03-27	0.0003386646	Africa
Africa|hCoV-19/Gambia/GC19-3358/2020|EPI ISL 561062|B.1.1.293|Gambia|2020-07-27	Africa|hCoV-19/Ghana/TTH10/2020|EPI ISL 515182|A|Ghana|2020-03-27	0.0006051398	Africa
Africa|hCoV-19/Gambia/GC19-3365/2020|EPI ISL 561063|B.1.5.12|Gambia|2020-07-27	Africa|hCoV-19/Ghana/TTH10/2020|EPI ISL 515182|A|Ghana|2020-03-27	0.0004401970	Africa
Africa|hCoV-19/Gambia/GC19-3373/2020|EPI ISL 561064|B.1.5|Gambia|2020-07-27	Africa|hCoV-19/Ghana/TTH10/2020|EPI ISL 515182|A|Ghana|2020-03-27	0.0003047476	Africa
Africa|hCoV-19/Gambia/GC19-3374/2020|EPI ISL 561065|B.1.5.12|Gambia|2020-07-27	Africa|hCoV-19/Ghana/TTH10/2020|EPI ISL 515182|A|Ghana|2020-03-27	0.0004062958	Africa
Africa|hCoV-19/Gambia/GC19-3375/2020|EPI ISL 561066|B.1.5.12|Gambia|2020-07-27	Africa|hCoV-19/Ghana/TTH10/2020|EPI ISL 515182|A|Ghana|2020-03-27	0.0003724214	Africa
Africa|hCoV-19/Gambia/GC19-3380/2020|EPI ISL 561067|B.1.5.12|Gambia|2020-07-27	Africa|hCoV-19/Ghana/TTH10/2020|EPI ISL 515182|A|Ghana|2020-03-27	0.0004063233	Africa
Africa|hCoV-19/Gambia/GC19-3381/2020|EPI ISL 561068|B.1.5.12|Gambia|2020-07-27	Africa|hCoV-19/Ghana/TTH10/2020|EPI ISL 515182|A|Ghana|2020-03-27	0.0005714596	Africa
Africa|hCoV-19/Gambia/GC19-3396/2020|EPI ISL 561069|B.1.5.12|Gambia|2020-07-27	Africa|hCoV-19/Ghana/TTH10/2020|EPI ISL 515182|A|Ghana|2020-03-27	0.0005378336	Africa
Africa|hCoV-19/Gambia/GC19-3398/2020|EPI ISL 561070|B.1.1.242|Gambia|2020-07-27	Africa|hCoV-19/Ghana/TTH10/2020|EPI ISL 515182|A|Ghana|2020-03-27	0.0006723915	Africa
Africa|hCoV-19/Gambia/GC19-3399/2020|EPI ISL 561172|B.1.5|Gambia|2020-07-27	Africa|hCoV-19/Ghana/TTH10/2020|EPI ISL 515182|A|Ghana|2020-03-27	0.0004034130	Africa
Africa|hCoV-19/Gambia/GC19-3400/2020|EPI ISL 561173|B.1.5|Gambia|2020-07-27	Africa|hCoV-19/Ghana/TTH10/2020|EPI ISL 515182|A|Ghana|2020-03-27	0.0004033642	Africa
Africa|hCoV-19/Gambia/GC19-3407/2020|EPI ISL 561174|B.1.1.242|Gambia|2020-07-27	Africa|hCoV-19/Ghana/TTH10/2020|EPI ISL 515182|A|Ghana|2020-03-27	0.0004370074	Africa
Africa|hCoV-19/Gambia/GC19-3411/2020|EPI ISL 561175|B.1.5.12|Gambia|2020-07-27	Africa|hCoV-19/Ghana/TTH10/2020|EPI ISL 515182|A|Ghana|2020-03-27	0.0004780494	Africa
Africa|hCoV-19/Gambia/GC19-3418/2020|EPI ISL 561176|B.1.1.242|Gambia|2020-07-27	Africa|hCoV-19/Ghana/TTH10/2020|EPI ISL 515182|A|Ghana|2020-03-27	0.0005042308	Africa
Africa|hCoV-19/Gambia/GC19-3429/2020|EPI ISL 561178|B.1.5.12|Gambia|2020-07-27	Africa|hCoV-19/Ghana/TTH10/2020|EPI ISL 515182|A|Ghana|2020-03-27	0.0004033060	Africa
Africa|hCoV-19/Gambia/GC19-3432/2020|EPI ISL 561179|B.1.5.12|Gambia|2020-07-27	Africa|hCoV-19/Ghana/TTH10/2020|EPI ISL 515182|A|Ghana|2020-03-27	0.0005757728	Africa
Africa|hCoV-19/Gambia/GC19-3438/2020|EPI ISL 561180|B.1.5.12|Gambia|2020-07-27	Africa|hCoV-19/Ghana/TTH10/2020|EPI ISL 515182|A|Ghana|2020-03-27	0.0005378642	Africa
Africa|hCoV-19/Gambia/GC19-3445/2020|EPI ISL 561181|B.1.5.12|Gambia|2020-07-27	Africa|hCoV-19/Ghana/TTH10/2020|EPI ISL 515182|A|Ghana|2020-03-27	0.0006050872	Africa
Africa|hCoV-19/Gambia/GC19-3448/2020|EPI ISL 561183|B.1.5|Gambia|2020-07-27	Africa|hCoV-19/Ghana/TTH10/2020|EPI ISL 515182|A|Ghana|2020-03-27	0.0003418712	Africa
Africa|hCoV-19/Gambia/GC19-3497/2020|EPI ISL 561184|B.1.5.12|Gambia|2020-07-27	Africa|hCoV-19/Ghana/TTH10/2020|EPI ISL 515182|A|Ghana|2020-03-27	0.0005377975	Africa
Africa|hCoV-19/Gambia/GC19-3503/2020|EPI ISL 561186|B.1.5.12|Gambia|2020-07-27	Africa|hCoV-19/Ghana/TTH10/2020|EPI ISL 515182|A|Ghana|2020-03-27	0.0004438030	Africa
Africa|hCoV-19/Gambia/GC19-3504/2020|EPI ISL 561187|B.1.5.12|Gambia|2020-07-27	Africa|hCoV-19/Ghana/TTH10/2020|EPI ISL 515182|A|Ghana|2020-03-27	0.0005079473	Africa
Africa|hCoV-19/Gambia/GC19-3505/2020|EPI ISL 561188|B.1.5.12|Gambia|2020-07-27	Africa|hCoV-19/Ghana/TTH10/2020|EPI ISL 515182|A|Ghana|2020-03-27	0.0004705806	Africa
Africa|hCoV-19/Gambia/GC19-3529/2020|EPI ISL 561191|B.1.5.12|Gambia|2020-07-27	Africa|hCoV-19/Ghana/TTH10/2020|EPI ISL 515182|A|Ghana|2020-03-27	0.0005378462	Africa
Africa|hCoV-19/Gambia/GC19-3530/2020|EPI ISL 561192|B.1.5.12|Gambia|2020-07-27	Africa|hCoV-19/Ghana/TTH10/2020|EPI ISL 515182|A|Ghana|2020-03-27	0.0004136758	Africa
Africa|hCoV-19/Gambia/GC19-3533/2020|EPI ISL 561193|B.1.1.293|Gambia|2020-07-27	Africa|hCoV-19/Ghana/TTH10/2020|EPI ISL 515182|A|Ghana|2020-03-27	0.0005379113	Africa
Africa|hCoV-19/Gambia/GC19-3535/2020|EPI ISL 561194|B.1.1.242|Gambia|2020-07-27	Africa|hCoV-19/Ghana/TTH10/2020|EPI ISL 515182|A|Ghana|2020-03-27	0.0006051482	Africa
Africa|hCoV-19/Gambia/GC19-3550/2020|EPI ISL 561195|B.1.5.12|Gambia|2020-07-27	Africa|hCoV-19/Ghana/TTH10/2020|EPI ISL 515182|A|Ghana|2020-03-27	0.0005042138	Africa
Africa|hCoV-19/Gambia/GC19-3565/2020|EPI ISL 561196|B.1.5.12|Gambia|2020-07-27	Africa|hCoV-19/Ghana/TTH10/2020|EPI ISL 515182|A|Ghana|2020-03-27	0.0004369237	Africa
Africa|hCoV-19/Gambia/GC19-3578/2020|EPI ISL 561197|B.1.5.12|Gambia|2020-07-27	Africa|hCoV-19/Ghana/TTH10/2020|EPI ISL 515182|A|Ghana|2020-03-27	0.0004707641	Africa
Africa|hCoV-19/Gambia/GC19-3629/2020|EPI ISL 561199|B.1.5.12|Gambia|2020-07-27	Africa|hCoV-19/Ghana/TTH10/2020|EPI ISL 515182|A|Ghana|2020-03-27	0.0005714846	Africa
Africa|hCoV-19/Gambia/GC19-3656/2020|EPI ISL 561201|B.1.5.12|Gambia|2020-07-27	Africa|hCoV-19/Ghana/TTH10/2020|EPI ISL 515182|A|Ghana|2020-03-27	0.0004705901	Africa
Africa|hCoV-19/Gambia/GC19-3659/2020|EPI ISL 561202|B.1.1|Gambia|2020-07-27	Africa|hCoV-19/Ghana/TTH10/2020|EPI ISL 515182|A|Ghana|2020-03-27	0.0004706358	Africa
Africa|hCoV-19/Gambia/GC19-3666/2020|EPI ISL 561204|B.1.5.12|Gambia|2020-07-27	Africa|hCoV-19/Ghana/TTH10/2020|EPI ISL 515182|A|Ghana|2020-03-27	0.0005422254	Africa
Africa|hCoV-19/Gambia/GC19-3769/2020|EPI ISL 561072|B.1.292|Gambia|2020-07-27	Africa|hCoV-19/Ghana/TTH10/2020|EPI ISL 515182|A|Ghana|2020-03-27	0.0004779286	Africa
Africa|hCoV-19/Gambia/GC19-3773/2020|EPI ISL 561073|B.1.5.12|Gambia|2020-07-27	Africa|hCoV-19/Ghana/TTH10/2020|EPI ISL 515182|A|Ghana|2020-03-27	0.0005378335	Africa
Africa|hCoV-19/Gambia/GC19-3774/2020|EPI ISL 561074|B.1.5.12|Gambia|2020-07-27	Africa|hCoV-19/Ghana/TTH10/2020|EPI ISL 515182|A|Ghana|2020-03-27	0.0005042088	Africa
Africa|hCoV-19/Gambia/GC19-3794/2020|EPI ISL 561078|B.1.5.12|Gambia|2020-07-27	Africa|hCoV-19/Ghana/TTH10/2020|EPI ISL 515182|A|Ghana|2020-03-27	0.0005120910	Africa
Africa|hCoV-19/Gambia/GC19-3796/2020|EPI ISL 561079|B.1.5.12|Gambia|2020-07-27	Africa|hCoV-19/Ghana/TTH10/2020|EPI ISL 515182|A|Ghana|2020-03-27	0.0005378081	Africa
Africa|hCoV-19/Gambia/GC19-3798/2020|EPI ISL 561080|B.1.1.242|Gambia|2020-07-27	Africa|hCoV-19/Ghana/TTH10/2020|EPI ISL 515182|A|Ghana|2020-03-27	0.0006449966	Africa
Africa|hCoV-19/Gambia/GC19-3799/2020|EPI ISL 561081|B.1.1.242|Gambia|2020-07-27	Africa|hCoV-19/Ghana/TTH10/2020|EPI ISL 515182|A|Ghana|2020-03-27	0.0006387313	Africa
Africa|hCoV-19/Gambia/GC19-3802/2020|EPI ISL 561082|B.1.5.12|Gambia|2020-07-27	Africa|hCoV-19/Ghana/TTH10/2020|EPI ISL 515182|A|Ghana|2020-03-27	0.0005714519	Africa
Africa|hCoV-19/Gambia/GC19-3805/2020|EPI ISL 561083|B.1.5.12|Gambia|2020-07-27	Africa|hCoV-19/Ghana/TTH10/2020|EPI ISL 515182|A|Ghana|2020-03-27	0.0005378209	Africa
Africa|hCoV-19/Gambia/GC19-3806/2020|EPI ISL 561084|B.1.1.293|Gambia|2020-07-27	Africa|hCoV-19/Ghana/TTH10/2020|EPI ISL 515182|A|Ghana|2020-03-27	0.0005378678	Africa
Africa|hCoV-19/Gambia/GC19-3807/2020|EPI ISL 561085|B.1.1.293|Gambia|2020-07-27	Africa|hCoV-19/Ghana/TTH10/2020|EPI ISL 515182|A|Ghana|2020-03-27	0.0005715401	Africa
Africa|hCoV-19/Gambia/GC19-3812/2020|EPI ISL 561086|B.1.1.293|Gambia|2020-07-27	Africa|hCoV-19/Ghana/TTH10/2020|EPI ISL 515182|A|Ghana|2020-03-27	0.0006064157	Africa
Africa|hCoV-19/Gambia/GC19-3813/2020|EPI ISL 561087|B.1.1.293|Gambia|2020-07-27	Africa|hCoV-19/Ghana/TTH10/2020|EPI ISL 515182|A|Ghana|2020-03-27	0.0005715209	Africa
Africa|hCoV-19/Gambia/GC19-3814/2020|EPI ISL 561088|B.1|Gambia|2020-07-27	Africa|hCoV-19/Ghana/TTH10/2020|EPI ISL 515182|A|Ghana|2020-03-27	0.0006387973	Africa
Africa|hCoV-19/Gambia/GC19-3816/2020|EPI ISL 561089|B.1.1.293|Gambia|2020-07-27	Africa|hCoV-19/Ghana/TTH10/2020|EPI ISL 515182|A|Ghana|2020-03-27	0.0004402208	Africa
Africa|hCoV-19/Gambia/GC19-3818/2020|EPI ISL 561090|B.1.1.293|Gambia|2020-07-27	Africa|hCoV-19/Ghana/TTH10/2020|EPI ISL 515182|A|Ghana|2020-03-27	0.0006387716	Africa
Africa|hCoV-19/Gambia/GC19-3820/2020|EPI ISL 561091|B.1.1.293|Gambia|2020-07-27	Africa|hCoV-19/Ghana/TTH10/2020|EPI ISL 515182|A|Ghana|2020-03-27	0.0005715209	Africa
Africa|hCoV-19/Gambia/GC19-3821/2020|EPI ISL 561092|B.1.5.12|Gambia|2020-07-27	Africa|hCoV-19/Ghana/TTH10/2020|EPI ISL 515182|A|Ghana|2020-03-27	0.0004481271	Africa
Africa|hCoV-19/Gambia/GC19-3822/2020|EPI ISL 561093|B.1.5.12|Gambia|2020-07-27	Africa|hCoV-19/Ghana/TTH10/2020|EPI ISL 515182|A|Ghana|2020-03-27	0.0005378336	Africa
Africa|hCoV-19/Gambia/GC19-3823/2020|EPI ISL 561094|B.1.5.12|Gambia|2020-07-27	Africa|hCoV-19/Ghana/TTH10/2020|EPI ISL 515182|A|Ghana|2020-03-27	0.0005418561	Africa
Africa|hCoV-19/Gambia/GC19-3835/2020|EPI ISL 561096|B.1.1.293|Gambia|2020-07-27	Africa|hCoV-19/Ghana/TTH10/2020|EPI ISL 515182|A|Ghana|2020-03-27	0.0005378857	Africa
Africa|hCoV-19/Gambia/GC19-3836/2020|EPI ISL 561097|B.1.5.12|Gambia|2020-07-27	Africa|hCoV-19/Ghana/TTH10/2020|EPI ISL 515182|A|Ghana|2020-03-27	0.0005041749	Africa
Africa|hCoV-19/Gambia/GC19-3839/2020|EPI ISL 561098|B.1.5.12|Gambia|2020-07-27	Africa|hCoV-19/Ghana/TTH10/2020|EPI ISL 515182|A|Ghana|2020-03-27	0.0005378336	Africa
Africa|hCoV-19/Gambia/GC19-3842/2020|EPI ISL 561099|B.1.1.293|Gambia|2020-07-27	Africa|hCoV-19/Ghana/TTH10/2020|EPI ISL 515182|A|Ghana|2020-03-27	0.0006387845	Africa
Africa|hCoV-19/Gambia/GC19-3846/2020|EPI ISL 561100|B.1.1.293|Gambia|2020-07-27	Africa|hCoV-19/Ghana/TTH10/2020|EPI ISL 515182|A|Ghana|2020-03-27	0.0006051520	Africa
Africa|hCoV-19/Gambia/GC19-3852/2020|EPI ISL 561101|B.1.5.12|Gambia|2020-07-27	Africa|hCoV-19/Ghana/TTH10/2020|EPI ISL 515182|A|Ghana|2020-03-27	0.0005462844	Africa
Africa|hCoV-19/Gambia/GC19-3854/2020|EPI ISL 561102|B.1.1.293|Gambia|2020-07-27	Africa|hCoV-19/Ghana/TTH10/2020|EPI ISL 515182|A|Ghana|2020-03-27	0.0006387845	Africa
Africa|hCoV-19/Gambia/GC192573/2020|EPI ISL 561115|B.1.5.12|Gambia|2020-07-21	Africa|hCoV-19/Ghana/TTH10/2020|EPI ISL 515182|A|Ghana|2020-03-27	0.0005378570	Africa
Africa|hCoV-19/Gambia/GC192576/2020|EPI ISL 561117|B.1.5.12|Gambia|2020-07-21	Africa|hCoV-19/Ghana/TTH10/2020|EPI ISL 515182|A|Ghana|2020-03-27	0.0004405357	Africa
Africa|hCoV-19/Gambia/GC192579/2020|EPI ISL 561118|B.1.5.12|Gambia|2020-07-21	Africa|hCoV-19/Ghana/TTH10/2020|EPI ISL 515182|A|Ghana|2020-03-27	0.0004090138	Africa
Africa|hCoV-19/Gambia/GC192602/2020|EPI ISL 561120|B.1.1.293|Gambia|2020-07-21	Africa|hCoV-19/Ghana/TTH10/2020|EPI ISL 515182|A|Ghana|2020-03-27	0.0006387718	Africa
Africa|hCoV-19/Gambia/GC192610/2020|EPI ISL 561121|B.1.1.293|Gambia|2020-07-21	Africa|hCoV-19/Ghana/TTH10/2020|EPI ISL 515182|A|Ghana|2020-03-27	0.0006387717	Africa
Africa|hCoV-19/Gambia/GC192751/2020|EPI ISL 561138|B.1.5.12|Gambia|2020-07-21	Africa|hCoV-19/Ghana/TTH10/2020|EPI ISL 515182|A|Ghana|2020-03-27	0.0005714960	Africa
Africa|hCoV-19/Gambia/GC192756/2020|EPI ISL 561139|B.1.5.12|Gambia|2020-07-22	Africa|hCoV-19/Ghana/TTH10/2020|EPI ISL 515182|A|Ghana|2020-03-27	0.0005042088	Africa
Africa|hCoV-19/Gambia/GC192772/2020|EPI ISL 561140|B.1.1|Gambia|2020-07-22	Africa|hCoV-19/Ghana/TTH10/2020|EPI ISL 515182|A|Ghana|2020-03-27	0.0006051399	Africa
Africa|hCoV-19/Gambia/GC192778/2020|EPI ISL 561141|B.1.1|Gambia|2020-07-22	Africa|hCoV-19/Ghana/TTH10/2020|EPI ISL 515182|A|Ghana|2020-03-27	0.0005042578	Africa
Africa|hCoV-19/Gambia/GC192781/2020|EPI ISL 561142|B.1.5.12|Gambia|2020-07-22	Africa|hCoV-19/Ghana/TTH10/2020|EPI ISL 515182|A|Ghana|2020-03-27	0.0005378336	Africa
Africa|hCoV-19/Gambia/GC192782/2020|EPI ISL 561143|B.1.5.12|Gambia|2020-07-22	Africa|hCoV-19/Ghana/TTH10/2020|EPI ISL 515182|A|Ghana|2020-03-27	0.0005378462	Africa
Africa|hCoV-19/Gambia/GC192786/2020|EPI ISL 561144|B.1.1.293|Gambia|2020-07-22	Africa|hCoV-19/Ghana/TTH10/2020|EPI ISL 515182|A|Ghana|2020-03-27	0.0005714961	Africa
Africa|hCoV-19/Gambia/GC192789/2020|EPI ISL 561145|B.1|Gambia|2020-07-22	Africa|hCoV-19/Ghana/TTH10/2020|EPI ISL 515182|A|Ghana|2020-03-27	0.0004705632	Africa
Africa|hCoV-19/Gambia/GC192811/2020|EPI ISL 561147|B.1.5.12|Gambia|2020-07-22	Africa|hCoV-19/Ghana/TTH10/2020|EPI ISL 515182|A|Ghana|2020-03-27	0.0005124758	Africa
Africa|hCoV-19/Gambia/GC192812/2020|EPI ISL 561148|B.1.1.293|Gambia|2020-07-22	Africa|hCoV-19/Ghana/TTH10/2020|EPI ISL 515182|A|Ghana|2020-03-27	0.0005042188	Africa
Africa|hCoV-19/Gambia/NPHL-038/2020|EPI ISL 561205|B.1.1|Gambia|2020	Africa|hCoV-19/Ghana/TTH10/2020|EPI ISL 515182|A|Ghana|2020-03-27	0.0006387868	Africa
Africa|hCoV-19/Gambia/NPHL-061/2020|EPI ISL 561206|B.1.5.12|Gambia|2020	Africa|hCoV-19/Ghana/TTH10/2020|EPI ISL 515182|A|Ghana|2020-03-27	0.0006051015	Africa
Africa|hCoV-19/Gambia/NPHL-1168/2020|EPI ISL 561212|B.1.5.12|Gambia|2020-06-27	Africa|hCoV-19/Ghana/TTH10/2020|EPI ISL 515182|A|Ghana|2020-03-27	0.0006051377	Africa
Africa|hCoV-19/Gambia/NPHL-1208/2020|EPI ISL 561213|B.1.5.12|Gambia|2020-06-30	Africa|hCoV-19/Ghana/TTH10/2020|EPI ISL 515182|A|Ghana|2020-03-27	0.0003405939	Africa
Africa|hCoV-19/Gambia/NPHL-1209/2020|EPI ISL 561214|B.1.5.12|Gambia|2020-06-30	Africa|hCoV-19/Ghana/TTH10/2020|EPI ISL 515182|A|Ghana|2020-03-27	0.0003090191	Africa
Africa|hCoV-19/Gambia/NPHL-1212/2020|EPI ISL 561215|B.1.5.12|Gambia|2020-06-30	Africa|hCoV-19/Ghana/TTH10/2020|EPI ISL 515182|A|Ghana|2020-03-27	0.0004705426	Africa
Africa|hCoV-19/Gambia/NPHL-1224/2020|EPI ISL 561217|B.1.1.293|Gambia|2020-06-30	Africa|hCoV-19/Ghana/TTH10/2020|EPI ISL 515182|A|Ghana|2020-03-27	0.0004918510	Africa
Africa|hCoV-19/Gambia/NPHL-1230/2020|EPI ISL 561218|B.1.5|Gambia|2020-06-30	Africa|hCoV-19/Ghana/TTH10/2020|EPI ISL 515182|A|Ghana|2020-03-27	0.0002724332	Africa
Africa|hCoV-19/Gambia/NPHL-1248/2020|EPI ISL 561222|B.1.5|Gambia|2020-07-01	Africa|hCoV-19/Ghana/TTH10/2020|EPI ISL 515182|A|Ghana|2020-03-27	0.0002724149	Africa
Africa|hCoV-19/Gambia/NPHL-1258/2020|EPI ISL 561223|B.1.292|Gambia|2020-07-02	Africa|hCoV-19/Ghana/TTH10/2020|EPI ISL 515182|A|Ghana|2020-03-27	0.0004369322	Africa
Africa|hCoV-19/Gambia/NPHL-1422/2020|EPI ISL 561228|B.1.5|Gambia|2020-07-04	Africa|hCoV-19/Ghana/TTH10/2020|EPI ISL 515182|A|Ghana|2020-03-27	0.0002827262	Africa
Africa|hCoV-19/Gambia/NPHL-1424/2020|EPI ISL 561229|B.1.292|Gambia|2020-07-04	Africa|hCoV-19/Ghana/TTH10/2020|EPI ISL 515182|A|Ghana|2020-03-27	0.0004370635	Africa
Africa|hCoV-19/Gambia/NPHL-1446/2020|EPI ISL 561230|B.1.5|Gambia|2020-07-04	Africa|hCoV-19/Ghana/TTH10/2020|EPI ISL 515182|A|Ghana|2020-03-27	0.0002724149	Africa
Africa|hCoV-19/Gambia/NPHL-1477/2020|EPI ISL 561231|B.1.5|Gambia|2020	Africa|hCoV-19/Ghana/TTH10/2020|EPI ISL 515182|A|Ghana|2020-03-27	0.0002813223	Africa
Africa|hCoV-19/Gambia/NPHL-1514/2020|EPI ISL 561232|B.1.1|Gambia|2020	Africa|hCoV-19/Ghana/TTH10/2020|EPI ISL 515182|A|Ghana|2020-03-27	0.0005378443	Africa
Africa|hCoV-19/Gambia/NPHL-1641/2020|EPI ISL 561235|B.1.292|Gambia|2020-07-31	Africa|hCoV-19/Ghana/TTH10/2020|EPI ISL 515182|A|Ghana|2020-03-27	0.0004875757	Africa
Africa|hCoV-19/Gambia/NPHL-1645/2020|EPI ISL 561236|B.1.1.293|Gambia|2020-08-04	Africa|hCoV-19/Ghana/TTH10/2020|EPI ISL 515182|A|Ghana|2020-03-27	0.0004395214	Africa
Africa|hCoV-19/Gambia/NPHL-1711/2020|EPI ISL 561237|B.1.1.293|Gambia|2020-08-04	Africa|hCoV-19/Ghana/TTH10/2020|EPI ISL 515182|A|Ghana|2020-03-27	0.0005042189	Africa
Africa|hCoV-19/Gambia/NPHL-1746/2020|EPI ISL 561238|B.1.1|Gambia|2020-07-20	Africa|hCoV-19/Ghana/TTH10/2020|EPI ISL 515182|A|Ghana|2020-03-27	0.0004370308	Africa
Africa|hCoV-19/Gambia/NPHL-1921/2020|EPI ISL 561239|B.1.1|Gambia|2020	Africa|hCoV-19/Ghana/TTH10/2020|EPI ISL 515182|A|Ghana|2020-03-27	0.0006051399	Africa
Africa|hCoV-19/Gambia/NPHL-1968/2020|EPI ISL 561240|B.1.1|Gambia|2020-07-16	Africa|hCoV-19/Ghana/TTH10/2020|EPI ISL 515182|A|Ghana|2020-03-27	0.0006051399	Africa
Africa|hCoV-19/Gambia/NPHL-2037/2020|EPI ISL 561241|B.1.1|Gambia|2020-07-15	Africa|hCoV-19/Ghana/TTH10/2020|EPI ISL 515182|A|Ghana|2020-03-27	0.0005715287	Africa
Africa|hCoV-19/Gambia/NPHL-2268/2020|EPI ISL 561242|B.1.1|Gambia|2020	Africa|hCoV-19/Ghana/TTH10/2020|EPI ISL 515182|A|Ghana|2020-03-27	0.0004043249	Africa
Africa|hCoV-19/Gambia/NPHL-2344/2020|EPI ISL 561243|B.1.292|Gambia|2020	Africa|hCoV-19/Ghana/TTH10/2020|EPI ISL 515182|A|Ghana|2020-03-27	0.0005042170	Africa
Africa|hCoV-19/Gambia/NPHL-2374/2020|EPI ISL 561244|B.1.5.12|Gambia|2020	Africa|hCoV-19/Ghana/TTH10/2020|EPI ISL 515182|A|Ghana|2020-03-27	0.0004705585	Africa
Africa|hCoV-19/Gambia/NPHL-242/2020|EPI ISL 561245|B.1.5|Gambia|2020	Africa|hCoV-19/Ghana/TTH10/2020|EPI ISL 515182|A|Ghana|2020-03-27	0.0003024947	Africa
Africa|hCoV-19/Gambia/NPHL-243/2020|EPI ISL 561246|B.1.5|Gambia|2020	Africa|hCoV-19/Ghana/TTH10/2020|EPI ISL 515182|A|Ghana|2020-03-27	0.0003434241	Africa
Africa|hCoV-19/Gambia/NPHL-244/2020|EPI ISL 561247|B.1.1.293|Gambia|2020	Africa|hCoV-19/Ghana/TTH10/2020|EPI ISL 515182|A|Ghana|2020-03-27	0.0005425434	Africa
Africa|hCoV-19/Gambia/NPHL-2443/2020|EPI ISL 561248|B.1.5.12|Gambia|2020	Africa|hCoV-19/Ghana/TTH10/2020|EPI ISL 515182|A|Ghana|2020-03-27	0.0004705426	Africa
Africa|hCoV-19/Gambia/NPHL-2444/2020|EPI ISL 561249|B.1.292|Gambia|2020-07-21	Africa|hCoV-19/Ghana/TTH10/2020|EPI ISL 515182|A|Ghana|2020-03-27	0.0004705521	Africa
Africa|hCoV-19/Gambia/NPHL-2446/2020|EPI ISL 561250|B.1.1|Gambia|2020	Africa|hCoV-19/Ghana/TTH10/2020|EPI ISL 515182|A|Ghana|2020-03-27	0.0006206399	Africa
Africa|hCoV-19/Gambia/NPHL-245/2020|EPI ISL 561251|B.1.1|Gambia|2020	Africa|hCoV-19/Ghana/TTH10/2020|EPI ISL 515182|A|Ghana|2020-03-27	0.0004402418	Africa
Africa|hCoV-19/Gambia/NPHL-2457/2020|EPI ISL 561252|B.1.1|Gambia|2020-07-21	Africa|hCoV-19/Ghana/TTH10/2020|EPI ISL 515182|A|Ghana|2020-03-27	0.0006206185	Africa
Africa|hCoV-19/Gambia/NPHL-2458/2020|EPI ISL 561253|B.1.292|Gambia|2020-07-21	Africa|hCoV-19/Ghana/TTH10/2020|EPI ISL 515182|A|Ghana|2020-03-27	0.0004827515	Africa
Africa|hCoV-19/Gambia/NPHL-2463/2020|EPI ISL 561254|B.1.1|Gambia|2020	Africa|hCoV-19/Ghana/TTH10/2020|EPI ISL 515182|A|Ghana|2020-03-27	0.0006268637	Africa
Africa|hCoV-19/Gambia/NPHL-2465/2020|EPI ISL 561255|B.1.1|Gambia|2020-07-21	Africa|hCoV-19/Ghana/TTH10/2020|EPI ISL 515182|A|Ghana|2020-03-27	0.0006206614	Africa
Africa|hCoV-19/Gambia/NPHL-2469/2020|EPI ISL 561256|B.1.5.12|Gambia|2020-07-21	Africa|hCoV-19/Ghana/TTH10/2020|EPI ISL 515182|A|Ghana|2020-03-27	0.0005516191	Africa
Africa|hCoV-19/Gambia/NPHL-247/2020|EPI ISL 561257|B.1.1.293|Gambia|2020	Africa|hCoV-19/Ghana/TTH10/2020|EPI ISL 515182|A|Ghana|2020-03-27	0.0005378751	Africa
Africa|hCoV-19/Gambia/NPHL-2470/2020|EPI ISL 561258|B.1.1|Gambia|2020-07-21	Africa|hCoV-19/Ghana/TTH10/2020|EPI ISL 515182|A|Ghana|2020-03-27	0.0006206399	Africa
Africa|hCoV-19/Gambia/NPHL-2472/2020|EPI ISL 561259|B.1.5.12|Gambia|2020-07-21	Africa|hCoV-19/Ghana/TTH10/2020|EPI ISL 515182|A|Ghana|2020-03-27	0.0003446954	Africa
Africa|hCoV-19/Gambia/NPHL-2473/2020|EPI ISL 561260|B.1.5.12|Gambia|2020-07-21	Africa|hCoV-19/Ghana/TTH10/2020|EPI ISL 515182|A|Ghana|2020-03-27	0.0006051461	Africa
Africa|hCoV-19/Gambia/NPHL-2478/2020|EPI ISL 561261|B.1.5.12|Gambia|2020-07-21	Africa|hCoV-19/Ghana/TTH10/2020|EPI ISL 515182|A|Ghana|2020-03-27	0.0004526940	Africa
Africa|hCoV-19/Gambia/NPHL-2497/2020|EPI ISL 561262|B.1.1.242|Gambia|2020-07-21	Africa|hCoV-19/Ghana/TTH10/2020|EPI ISL 515182|A|Ghana|2020-03-27	0.0005920073	Africa
Africa|hCoV-19/Gambia/NPHL-2504/2020|EPI ISL 561264|B.1.5.12|Gambia|2020-07-23	Africa|hCoV-19/Ghana/TTH10/2020|EPI ISL 515182|A|Ghana|2020-03-27	0.0006155557	Africa
Africa|hCoV-19/Gambia/NPHL-2514/2020|EPI ISL 561265|B.1.5.12|Gambia|2020-07-21	Africa|hCoV-19/Ghana/TTH10/2020|EPI ISL 515182|A|Ghana|2020-03-27	0.0005516247	Africa
Africa|hCoV-19/Gambia/NPHL-2521/2020|EPI ISL 561266|B.1.5.12|Gambia|2020-07-23	Africa|hCoV-19/Ghana/TTH10/2020|EPI ISL 515182|A|Ghana|2020-03-27	0.0005516021	Africa
Africa|hCoV-19/Gambia/NPHL-2522/2020|EPI ISL 561267|B.1.1.293|Gambia|2020-07-22	Africa|hCoV-19/Ghana/TTH10/2020|EPI ISL 515182|A|Ghana|2020-03-27	0.0005521062	Africa
Africa|hCoV-19/Gambia/NPHL-2524/2020|EPI ISL 561268|B.1.1|Gambia|2020-07-24	Africa|hCoV-19/Ghana/TTH10/2020|EPI ISL 515182|A|Ghana|2020-03-27	0.0005715288	Africa
Africa|hCoV-19/Gambia/NPHL-2529/2020|EPI ISL 561269|B.1.1.293|Gambia|2020-07-21	Africa|hCoV-19/Ghana/TTH10/2020|EPI ISL 515182|A|Ghana|2020-03-27	0.0005516134	Africa
Africa|hCoV-19/Gambia/NPHL-253/2020|EPI ISL 561270|B.1.1.293|Gambia|2020	Africa|hCoV-19/Ghana/TTH10/2020|EPI ISL 515182|A|Ghana|2020-03-27	0.0005714846	Africa
Africa|hCoV-19/Gambia/NPHL-2537/2020|EPI ISL 561271|B.1.1|Gambia|2020	Africa|hCoV-19/Ghana/TTH10/2020|EPI ISL 515182|A|Ghana|2020-03-27	0.0006487748	Africa
Africa|hCoV-19/Gambia/NPHL-2538/2020|EPI ISL 561272|B.1.5.12|Gambia|2020-07-21	Africa|hCoV-19/Ghana/TTH10/2020|EPI ISL 515182|A|Ghana|2020-03-27	0.0005171037	Africa
Africa|hCoV-19/Gambia/NPHL-2550/2020|EPI ISL 561274|B.1.292|Gambia|2020-07-21	Africa|hCoV-19/Ghana/TTH10/2020|EPI ISL 515182|A|Ghana|2020-03-27	0.0004481364	Africa
Africa|hCoV-19/Gambia/NPHL-2554/2020|EPI ISL 561275|B.1.5.12|Gambia|2020	Africa|hCoV-19/Ghana/TTH10/2020|EPI ISL 515182|A|Ghana|2020-03-27	0.0004481581	Africa
Africa|hCoV-19/Gambia/NPHL-2555/2020|EPI ISL 561276|B.1.1|Gambia|2020-07-21	Africa|hCoV-19/Ghana/TTH10/2020|EPI ISL 515182|A|Ghana|2020-03-27	0.0005921967	Africa
Africa|hCoV-19/Gambia/NPHL-256/2020|EPI ISL 561277|B.1.1.293|Gambia|2020	Africa|hCoV-19/Ghana/TTH10/2020|EPI ISL 515182|A|Ghana|2020-03-27	0.0004706264	Africa
Africa|hCoV-19/Gambia/NPHL-2560/2020|EPI ISL 561278|B.1.1|Gambia|2020	Africa|hCoV-19/Ghana/TTH10/2020|EPI ISL 515182|A|Ghana|2020-03-27	0.0006206185	Africa
Africa|hCoV-19/Gambia/NPHL-2567/2020|EPI ISL 561279|B.1|Gambia|2020	Africa|hCoV-19/Ghana/TTH10/2020|EPI ISL 515182|A|Ghana|2020-03-27	0.0006724612	Africa
Africa|hCoV-19/Gambia/NPHL-2573/2020|EPI ISL 561280|B.1.1.293|Gambia|2020	Africa|hCoV-19/Ghana/TTH10/2020|EPI ISL 515182|A|Ghana|2020-03-27	0.0004481781	Africa
Africa|hCoV-19/Gambia/NPHL-2586/2020|EPI ISL 561281|B.1.5.12|Gambia|2020-07-23	Africa|hCoV-19/Ghana/TTH10/2020|EPI ISL 515182|A|Ghana|2020-03-27	0.0004526042	Africa
Africa|hCoV-19/Gambia/NPHL-2588/2020|EPI ISL 561282|B.1.1|Gambia|2020	Africa|hCoV-19/Ghana/TTH10/2020|EPI ISL 515182|A|Ghana|2020-03-27	0.0006387719	Africa
Africa|hCoV-19/Gambia/NPHL-2615/2020|EPI ISL 561283|B.1.1.293|Gambia|2020-08-18	Africa|hCoV-19/Ghana/TTH10/2020|EPI ISL 515182|A|Ghana|2020-03-27	0.0005714846	Africa
Africa|hCoV-19/Gambia/NPHL-2626/2020|EPI ISL 561284|B.1.1.293|Gambia|2020	Africa|hCoV-19/Ghana/TTH10/2020|EPI ISL 515182|A|Ghana|2020-03-27	0.0004706311	Africa
Africa|hCoV-19/Gambia/NPHL-2640/2020|EPI ISL 561285|B.1.5.12|Gambia|2020-06-17	Africa|hCoV-19/Ghana/TTH10/2020|EPI ISL 515182|A|Ghana|2020-03-27	0.0004369427	Africa
Africa|hCoV-19/Gambia/NPHL-266/2020|EPI ISL 561286|B.1.5.12|Gambia|2020	Africa|hCoV-19/Ghana/TTH10/2020|EPI ISL 515182|A|Ghana|2020-03-27	0.0005171322	Africa
Africa|hCoV-19/Gambia/NPHL-2706/2020|EPI ISL 561287|B.1.292|Gambia|2020	Africa|hCoV-19/Ghana/TTH10/2020|EPI ISL 515182|A|Ghana|2020-03-27	0.0005041731	Africa
Africa|hCoV-19/Gambia/NPHL-2712/2020|EPI ISL 561288|B.1.5.12|Gambia|2020-08-03	Africa|hCoV-19/Ghana/TTH10/2020|EPI ISL 515182|A|Ghana|2020-03-27	0.0005378570	Africa
Africa|hCoV-19/Gambia/NPHL-2727/2020|EPI ISL 561289|B.1.5.12|Gambia|2020-08-04	Africa|hCoV-19/Ghana/TTH10/2020|EPI ISL 515182|A|Ghana|2020-03-27	0.0005378336	Africa
Africa|hCoV-19/Gambia/NPHL-2729/2020|EPI ISL 561290|B.1.1|Gambia|2020-07-23	Africa|hCoV-19/Ghana/TTH10/2020|EPI ISL 515182|A|Ghana|2020-03-27	0.0006051399	Africa
Africa|hCoV-19/Gambia/NPHL-2736/2020|EPI ISL 561291|B.1.1.242|Gambia|2020-07-25	Africa|hCoV-19/Ghana/TTH10/2020|EPI ISL 515182|A|Ghana|2020-03-27	0.0006387590	Africa
Africa|hCoV-19/Gambia/NPHL-2759/2020|EPI ISL 561292|B.1.5.12|Gambia|2020-08-07	Africa|hCoV-19/Ghana/TTH10/2020|EPI ISL 515182|A|Ghana|2020-03-27	0.0005042528	Africa
Africa|hCoV-19/Gambia/NPHL-2762/2020|EPI ISL 561293|B.1.5.12|Gambia|2020-07-25	Africa|hCoV-19/Ghana/TTH10/2020|EPI ISL 515182|A|Ghana|2020-03-27	0.0005714711	Africa
Africa|hCoV-19/Gambia/NPHL-2767/2020|EPI ISL 561294|B.1.1.293|Gambia|2020-07-25	Africa|hCoV-19/Ghana/TTH10/2020|EPI ISL 515182|A|Ghana|2020-03-27	0.0006051278	Africa
Africa|hCoV-19/Gambia/NPHL-2768/2020|EPI ISL 561295|B.1.1.293|Gambia|2020-07-27	Africa|hCoV-19/Ghana/TTH10/2020|EPI ISL 515182|A|Ghana|2020-03-27	0.0005378570	Africa
Africa|hCoV-19/Gambia/NPHL-277/2020|EPI ISL 561296|B.1.5.12|Gambia|2020	Africa|hCoV-19/Ghana/TTH10/2020|EPI ISL 515182|A|Ghana|2020-03-27	0.0005378462	Africa
Africa|hCoV-19/Gambia/NPHL-2785/2020|EPI ISL 561297|B.1.1.242|Gambia|2020-07-27	Africa|hCoV-19/Ghana/TTH10/2020|EPI ISL 515182|A|Ghana|2020-03-27	0.0005714924	Africa
Africa|hCoV-19/Gambia/NPHL-2790/2020|EPI ISL 561298|B.1.1.293|Gambia|2020	Africa|hCoV-19/Ghana/TTH10/2020|EPI ISL 515182|A|Ghana|2020-03-27	0.0006051399	Africa
Africa|hCoV-19/Gambia/NPHL-2825/2020|EPI ISL 561299|B.1.5.12|Gambia|2020	Africa|hCoV-19/Ghana/TTH10/2020|EPI ISL 515182|A|Ghana|2020-03-27	0.0005377847	Africa
Africa|hCoV-19/Gambia/NPHL-287/2020|EPI ISL 561300|B.1.1.293|Gambia|2020	Africa|hCoV-19/Ghana/TTH10/2020|EPI ISL 515182|A|Ghana|2020-03-27	0.0005715152	Africa
Africa|hCoV-19/Gambia/NPHL-2889/2020|EPI ISL 561301|B.1.5.12|Gambia|2020	Africa|hCoV-19/Ghana/TTH10/2020|EPI ISL 515182|A|Ghana|2020-03-27	0.0005816960	Africa
Africa|hCoV-19/Gambia/NPHL-2892/2020|EPI ISL 561302|B.1.5.12|Gambia|2020-09-07	Africa|hCoV-19/Ghana/TTH10/2020|EPI ISL 515182|A|Ghana|2020-03-27	0.0005816960	Africa
Africa|hCoV-19/Gambia/NPHL-290/2020|EPI ISL 561303|B.1.1.293|Gambia|2020	Africa|hCoV-19/Ghana/TTH10/2020|EPI ISL 515182|A|Ghana|2020-03-27	0.0005378569	Africa
Africa|hCoV-19/Gambia/NPHL-2909/2020|EPI ISL 561304|B.1.1.293|Gambia|2020-07-26	Africa|hCoV-19/Ghana/TTH10/2020|EPI ISL 515182|A|Ghana|2020-03-27	0.0005715095	Africa
Africa|hCoV-19/Gambia/NPHL-2984/2020|EPI ISL 561307|B.1.1.293|Gambia|2020	Africa|hCoV-19/Ghana/TTH10/2020|EPI ISL 515182|A|Ghana|2020-03-27	0.0006051663	Africa
Africa|hCoV-19/Gambia/NPHL-299/2020|EPI ISL 561308|B.1.1.293|Gambia|2020	Africa|hCoV-19/Ghana/TTH10/2020|EPI ISL 515182|A|Ghana|2020-03-27	0.0005714961	Africa
Africa|hCoV-19/Gambia/NPHL-3047/2020|EPI ISL 561309|B.1.5.12|Gambia|2020-07-28	Africa|hCoV-19/Ghana/TTH10/2020|EPI ISL 515182|A|Ghana|2020-03-27	0.0005769588	Africa
Africa|hCoV-19/Gambia/NPHL-3055/2020|EPI ISL 561310|B.1.5.12|Gambia|2020-07-17	Africa|hCoV-19/Ghana/TTH10/2020|EPI ISL 515182|A|Ghana|2020-03-27	0.0005714710	Africa
Africa|hCoV-19/Gambia/NPHL-3062/2020|EPI ISL 561311|B.1.5.12|Gambia|2020	Africa|hCoV-19/Ghana/TTH10/2020|EPI ISL 515182|A|Ghana|2020-03-27	0.0005769588	Africa
Africa|hCoV-19/Gambia/NPHL-3079/2020|EPI ISL 561312|B.1.5.12|Gambia|2020-07-27	Africa|hCoV-19/Ghana/TTH10/2020|EPI ISL 515182|A|Ghana|2020-03-27	0.0005816960	Africa
Africa|hCoV-19/Gambia/NPHL-3206/2020|EPI ISL 561313|B.1.1.293|Gambia|2020	Africa|hCoV-19/Ghana/TTH10/2020|EPI ISL 515182|A|Ghana|2020-03-27	0.0006387867	Africa
Africa|hCoV-19/Gambia/NPHL-3254/2020|EPI ISL 561315|B.1.5.12|Gambia|2020-07-28	Africa|hCoV-19/Ghana/TTH10/2020|EPI ISL 515182|A|Ghana|2020-03-27	0.0005761183	Africa
Africa|hCoV-19/Gambia/NPHL-3281/2020|EPI ISL 561316|B.1.1|Gambia|2020-07-28	Africa|hCoV-19/Ghana/TTH10/2020|EPI ISL 515182|A|Ghana|2020-03-27	0.0006965022	Africa
Africa|hCoV-19/Gambia/NPHL-483B/2020|EPI ISL 561318|B.1.1|Gambia|2020	Africa|hCoV-19/Ghana/TTH10/2020|EPI ISL 515182|A|Ghana|2020-03-27	0.0006967887	Africa
Africa|hCoV-19/Gambia/NPHL-704/2020|EPI ISL 561320|B.1.1.293|Gambia|2020	Africa|hCoV-19/Ghana/TTH10/2020|EPI ISL 515182|A|Ghana|2020-03-27	0.0007933006	Africa
Africa|hCoV-19/Gambia/NPHL-737/2020|EPI ISL 561323|B.1.1.293|Gambia|2020	Africa|hCoV-19/Ghana/TTH10/2020|EPI ISL 515182|A|Ghana|2020-03-27	0.0005171143	Africa
Africa|hCoV-19/Gambia/NPHL-748/2020|EPI ISL 561324|B.1.1|Gambia|2020	Africa|hCoV-19/Ghana/TTH10/2020|EPI ISL 515182|A|Ghana|2020-03-27	0.0005715287	Africa
Africa|hCoV-19/Gambia/NPHL-758/2020|EPI ISL 561326|B.1.1.293|Gambia|2020	Africa|hCoV-19/Ghana/TTH10/2020|EPI ISL 515182|A|Ghana|2020-03-27	0.0004132854	Africa
Africa|hCoV-19/Gambia/NPHL-760/2020|EPI ISL 561327|B.1.5|Gambia|2020	Africa|hCoV-19/Ghana/TTH10/2020|EPI ISL 515182|A|Ghana|2020-03-27	0.0003386188	Africa
Africa|hCoV-19/Gambia/NPHL-790/2020|EPI ISL 561329|B.1.5|Gambia|2020	Africa|hCoV-19/Ghana/TTH10/2020|EPI ISL 515182|A|Ghana|2020-03-27	0.0003072440	Africa
Africa|hCoV-19/Gambia/NPHL-923/2020|EPI ISL 561330|B.1.5.12|Gambia|2020	Africa|hCoV-19/Ghana/TTH10/2020|EPI ISL 515182|A|Ghana|2020-03-27	0.0004705742	Africa
Africa|hCoV-19/Gambia/NPHL-930/2020|EPI ISL 561331|B.1.5|Gambia|2020	Africa|hCoV-19/Ghana/TTH10/2020|EPI ISL 515182|A|Ghana|2020-03-27	0.0003413927	Africa
Africa|hCoV-19/Gambia/NPHL-941/2020|EPI ISL 561332|B.1.5.12|Gambia|2020	Africa|hCoV-19/Ghana/TTH10/2020|EPI ISL 515182|A|Ghana|2020-03-27	0.0005041850	Africa
Africa|hCoV-19/Gambia/NPHL-956/2020|EPI ISL 561334|B.1.5.12|Gambia|2020	Africa|hCoV-19/Ghana/TTH10/2020|EPI ISL 515182|A|Ghana|2020-03-27	0.0005120910	Africa
Africa|hCoV-19/Ghana/1651 S3/2020|EPI ISL 422387|A.11|Ghana|2020-03-25	Africa|hCoV-19/Ghana/TTH10/2020|EPI ISL 515182|A|Ghana|2020-03-27	0.0001048455	Africa
Africa|hCoV-19/Ghana/1659 S14/2020|EPI ISL 422405|B.1.220|Ghana|2020-03-25	Africa|hCoV-19/Ghana/TTH10/2020|EPI ISL 515182|A|Ghana|2020-03-27	0.0003852265	Africa
Africa|hCoV-19/Ghana/2230 S4/2020|EPI ISL 422390|B.40|Ghana|2020-03-25	Africa|hCoV-19/Ghana/TTH10/2020|EPI ISL 515182|A|Ghana|2020-03-27	0.0003060562	Africa
Africa|hCoV-19/Ghana/2333 S5/2020|EPI ISL 422394|B.1.3|Ghana|2020-03-27	Africa|hCoV-19/Ghana/TTH10/2020|EPI ISL 515182|A|Ghana|2020-03-27	0.0004797528	Africa
Africa|hCoV-19/Ghana/2573 S27/2020|EPI ISL 515082|A|Ghana|2020-03-29	Africa|hCoV-19/Ghana/TTH10/2020|EPI ISL 515182|A|Ghana|2020-03-27	0.0002367189	Africa
Africa|hCoV-19/Ghana/2666 S32/2020|EPI ISL 515083|A|Ghana|2020-03-27	Africa|hCoV-19/Ghana/TTH10/2020|EPI ISL 515182|A|Ghana|2020-03-27	0.0000342682	Africa
Africa|hCoV-19/Ghana/2709 S25/2020|EPI ISL 515084|B.1|Ghana|2020-03-28	Africa|hCoV-19/Ghana/TTH10/2020|EPI ISL 515182|A|Ghana|2020-03-27	0.0005047038	Africa
Africa|hCoV-19/Ghana/2828 S6/2020|EPI ISL 422397|A.11|Ghana|2020-03-29	Africa|hCoV-19/Ghana/TTH10/2020|EPI ISL 515182|A|Ghana|2020-03-27	0.0002384466	Africa
Africa|hCoV-19/Ghana/2852 S30/2020|EPI ISL 515085|B.6|Ghana|2020-03-28	Africa|hCoV-19/Ghana/TTH10/2020|EPI ISL 515182|A|Ghana|2020-03-27	0.0002736419	Africa
Africa|hCoV-19/Ghana/2914 S8/2020|EPI ISL 422399|B.1.1|Ghana|2020-03-30	Africa|hCoV-19/Ghana/TTH10/2020|EPI ISL 515182|A|Ghana|2020-03-27	0.0004508885	Africa
Africa|hCoV-19/Ghana/34927 S20/2020|EPI ISL 515086|A.11|Ghana|2020-05-23	Africa|hCoV-19/Ghana/TTH10/2020|EPI ISL 515182|A|Ghana|2020-03-27	0.0001357245	Africa
Africa|hCoV-19/Ghana/34928 S21/2020|EPI ISL 515087|A.11|Ghana|2020-05-23	Africa|hCoV-19/Ghana/TTH10/2020|EPI ISL 515182|A|Ghana|2020-03-27	0.0002383119	Africa
Africa|hCoV-19/Ghana/34980 S22/2020|EPI ISL 515088|B.1.1|Ghana|2020-05-23	Africa|hCoV-19/Ghana/TTH10/2020|EPI ISL 515182|A|Ghana|2020-03-27	0.0004505807	Africa
Africa|hCoV-19/Ghana/34983 S40/2020|EPI ISL 515089|B.1.1|Ghana|2020-05-23	Africa|hCoV-19/Ghana/TTH10/2020|EPI ISL 515182|A|Ghana|2020-03-27	0.0005120263	Africa
Africa|hCoV-19/Ghana/35012 S17/2020|EPI ISL 515090|B.1.1|Ghana|2020-05-23	Africa|hCoV-19/Ghana/TTH10/2020|EPI ISL 515182|A|Ghana|2020-03-27	0.0005042477	Africa
Africa|hCoV-19/Ghana/35019 S18/2020|EPI ISL 515091|B.1.1|Ghana|2020-05-23	Africa|hCoV-19/Ghana/TTH10/2020|EPI ISL 515182|A|Ghana|2020-03-27	0.0004126943	Africa
Africa|hCoV-19/Ghana/35183 S24/2020|EPI ISL 515092|A|Ghana|2020-05-24	Africa|hCoV-19/Ghana/TTH10/2020|EPI ISL 515182|A|Ghana|2020-03-27	0.0000347697	Africa
Africa|hCoV-19/Ghana/35280 S41/2020|EPI ISL 515093|A|Ghana|2020-05-24	Africa|hCoV-19/Ghana/TTH10/2020|EPI ISL 515182|A|Ghana|2020-03-27	0.0001377561	Africa
Africa|hCoV-19/Ghana/35394 S49/2020|EPI ISL 515094|B.1.1.307|Ghana|2020-05-24	Africa|hCoV-19/Ghana/TTH10/2020|EPI ISL 515182|A|Ghana|2020-03-27	0.0004480544	Africa
Africa|hCoV-19/Ghana/35466 S19/2020|EPI ISL 515095|B.1.1|Ghana|2020-05-24	Africa|hCoV-19/Ghana/TTH10/2020|EPI ISL 515182|A|Ghana|2020-03-27	0.0004777298	Africa
Africa|hCoV-19/Ghana/35563 S37/2020|EPI ISL 515096|A.11|Ghana|2020-05-24	Africa|hCoV-19/Ghana/TTH10/2020|EPI ISL 515182|A|Ghana|2020-03-27	0.0002688443	Africa
Africa|hCoV-19/Ghana/36523 S23/2020|EPI ISL 515097|A|Ghana|2020-05-27	Africa|hCoV-19/Ghana/TTH10/2020|EPI ISL 515182|A|Ghana|2020-03-27	0.0000342306	Africa
Africa|hCoV-19/Ghana/81216 S36/2020|EPI ISL 515098|A|Ghana|2020-05-20	Africa|hCoV-19/Ghana/TTH10/2020|EPI ISL 515182|A|Ghana|2020-03-27	0.0002365693	Africa
Africa|hCoV-19/Ghana/81219 S34/2020|EPI ISL 515099|B.1.1|Ghana|2020-05-20	Africa|hCoV-19/Ghana/TTH10/2020|EPI ISL 515182|A|Ghana|2020-03-27	0.0004096938	Africa
Africa|hCoV-19/Ghana/82879 S48/2020|EPI ISL 515100|B.1|Ghana|2020-05-20	Africa|hCoV-19/Ghana/TTH10/2020|EPI ISL 515182|A|Ghana|2020-03-27	0.0005073906	Africa
Africa|hCoV-19/Ghana/83637 S29/2020|EPI ISL 515101|B.1.1|Ghana|2020-05-22	Africa|hCoV-19/Ghana/TTH10/2020|EPI ISL 515182|A|Ghana|2020-03-27	0.0004389103	Africa
Africa|hCoV-19/Ghana/84049 S31/2020|EPI ISL 515102|B.1|Ghana|2020-05-25	Africa|hCoV-19/Ghana/TTH10/2020|EPI ISL 515182|A|Ghana|2020-03-27	0.0005390690	Africa
Africa|hCoV-19/Ghana/84162 S45/2020|EPI ISL 515103|A|Ghana|2020-04-25	Africa|hCoV-19/Ghana/TTH10/2020|EPI ISL 515182|A|Ghana|2020-03-27	0.0001033174	Africa
Africa|hCoV-19/Ghana/84182 S43/2020|EPI ISL 515104|B.1.1|Ghana|2020-05-25	Africa|hCoV-19/Ghana/TTH10/2020|EPI ISL 515182|A|Ghana|2020-03-27	0.0005802982	Africa
Africa|hCoV-19/Ghana/84210 S44/2020|EPI ISL 515105|A|Ghana|2020-05-24	Africa|hCoV-19/Ghana/TTH10/2020|EPI ISL 515182|A|Ghana|2020-03-27	0.0001697512	Africa
Africa|hCoV-19/Ghana/84218 S47/2020|EPI ISL 515106|A|Ghana|2020-05-25	Africa|hCoV-19/Ghana/TTH10/2020|EPI ISL 515182|A|Ghana|2020-03-27	0.0002412991	Africa
Africa|hCoV-19/Ghana/84260 S28/2020|EPI ISL 515107|A|Ghana|2020-05-25	Africa|hCoV-19/Ghana/TTH10/2020|EPI ISL 515182|A|Ghana|2020-03-27	0.0001356449	Africa
Africa|hCoV-19/Ghana/84279 S42/2020|EPI ISL 515108|B.1|Ghana|2020-05-25	Africa|hCoV-19/Ghana/TTH10/2020|EPI ISL 515182|A|Ghana|2020-03-27	0.0005426149	Africa
Africa|hCoV-19/Ghana/84301 S35/2020|EPI ISL 515109|A.11|Ghana|2020-05-24	Africa|hCoV-19/Ghana/TTH10/2020|EPI ISL 515182|A|Ghana|2020-03-27	0.0001052402	Africa
Africa|hCoV-19/Ghana/84430 S51/2020|EPI ISL 515110|B.1.1.307|Ghana|2020-05-25	Africa|hCoV-19/Ghana/TTH10/2020|EPI ISL 515182|A|Ghana|2020-03-27	0.0004399140	Africa
Africa|hCoV-19/Ghana/84438 S50/2020|EPI ISL 515111|A|Ghana|2020-05-24	Africa|hCoV-19/Ghana/TTH10/2020|EPI ISL 515182|A|Ghana|2020-03-27	0.0001351409	Africa
Africa|hCoV-19/Ghana/84484 S16/2020|EPI ISL 515112|B.1.1|Ghana|2020-05-25	Africa|hCoV-19/Ghana/TTH10/2020|EPI ISL 515182|A|Ghana|2020-03-27	0.0005171854	Africa
Africa|hCoV-19/Ghana/KATH23/2020|EPI ISL 515181|A.11|Ghana|2020-03-22	Africa|hCoV-19/Ghana/TTH10/2020|EPI ISL 515182|A|Ghana|2020-03-27	0.0001008132	Africa
Africa|hCoV-19/Algeria/G0638 2264/2020|EPI ISL 418241|B.1|Algeria|2020-03-02	Africa|hCoV-19/Ghana/TTH11/2020|EPI ISL 515183|A|Ghana|2020-03-27	0.0005406113	Africa
Africa|hCoV-19/Algeria/G0640 2265/2020|EPI ISL 418242|B.1|Algeria|2020-03-08	Africa|hCoV-19/Ghana/TTH11/2020|EPI ISL 515183|A|Ghana|2020-03-27	0.0004383759	Africa
Africa|hCoV-19/Algeria/G0860 2262/2020|EPI ISL 420037|B.1|Algeria|2020-03-02	Africa|hCoV-19/Ghana/TTH11/2020|EPI ISL 515183|A|Ghana|2020-03-27	0.0004383759	Africa
Africa|hCoV-19/Benin/1022/2020|EPI ISL 476826|B.1|Benin|2020-03-25	Africa|hCoV-19/Ghana/TTH11/2020|EPI ISL 515183|A|Ghana|2020-03-27	0.0003709522	Africa
Africa|hCoV-19/Benin/1092/2020|EPI ISL 476827|B.1|Benin|2020-03-27	Africa|hCoV-19/Ghana/TTH11/2020|EPI ISL 515183|A|Ghana|2020-03-27	0.0003710672	Africa
Africa|hCoV-19/Benin/1408/2020|EPI ISL 476825|B.1.356|Benin|2020-04-04	Africa|hCoV-19/Ghana/TTH11/2020|EPI ISL 515183|A|Ghana|2020-03-27	0.0004384055	Africa
Africa|hCoV-19/Benin/1409/2020|EPI ISL 476828|B.1|Benin|2020-04-06	Africa|hCoV-19/Ghana/TTH11/2020|EPI ISL 515183|A|Ghana|2020-03-27	0.0004075261	Africa
Africa|hCoV-19/Benin/1950/2020|EPI ISL 476830|A|Benin|2020-04-15	Africa|hCoV-19/Ghana/TTH11/2020|EPI ISL 515183|A|Ghana|2020-03-27	0.0001686106	Africa
Africa|hCoV-19/Benin/197/2020|EPI ISL 476822|B.1.178|Benin|2020-03-15	Africa|hCoV-19/Ghana/TTH11/2020|EPI ISL 515183|A|Ghana|2020-03-27	0.0004047284	Africa
Africa|hCoV-19/Benin/2012/2020|EPI ISL 476831|A|Benin|2020-04-15	Africa|hCoV-19/Ghana/TTH11/2020|EPI ISL 515183|A|Ghana|2020-03-27	0.0001348598	Africa
Africa|hCoV-19/Benin/260/2020|EPI ISL 476823|B.1.292|Benin|2020-03-17	Africa|hCoV-19/Ghana/TTH11/2020|EPI ISL 515183|A|Ghana|2020-03-27	0.0005058831	Africa
Africa|hCoV-19/Benin/314/2020|EPI ISL 476834|B.1.5|Benin|2020-03-17	Africa|hCoV-19/Ghana/TTH11/2020|EPI ISL 515183|A|Ghana|2020-03-27	0.0004408730	Africa
Africa|hCoV-19/Benin/461/2020|EPI ISL 476833|A|Benin|2020-03-17	Africa|hCoV-19/Ghana/TTH11/2020|EPI ISL 515183|A|Ghana|2020-03-27	0.0001011384	Africa
Africa|hCoV-19/Benin/501/2020|EPI ISL 476824|B.1.356|Benin|2020-03-17	Africa|hCoV-19/Ghana/TTH11/2020|EPI ISL 515183|A|Ghana|2020-03-27	0.0004383759	Africa
Africa|hCoV-19/Benin/843/2020|EPI ISL 476829|A|Benin|2020-03-19	Africa|hCoV-19/Ghana/TTH11/2020|EPI ISL 515183|A|Ghana|2020-03-27	0.0000674333	Africa
Africa|hCoV-19/Botswana/BOT0455/2020|EPI ISL 560386|B.1|Botswana|2020-03-28	Africa|hCoV-19/Ghana/TTH11/2020|EPI ISL 515183|A|Ghana|2020-03-27	0.0003709184	Africa
Africa|hCoV-19/Botswana/BOT2254/2020|EPI ISL 560390|B.1.1|Botswana|2020-04-08	Africa|hCoV-19/Ghana/TTH11/2020|EPI ISL 515183|A|Ghana|2020-03-27	0.0004462968	Africa
Africa|hCoV-19/Botswana/BOT2283/2020|EPI ISL 560385|B.1|Botswana|2020-04-07	Africa|hCoV-19/Ghana/TTH11/2020|EPI ISL 515183|A|Ghana|2020-03-27	0.0004900620	Africa
Africa|hCoV-19/Botswana/BOT2624/2020|EPI ISL 560387|B.1.1|Botswana|2020-04-05	Africa|hCoV-19/Ghana/TTH11/2020|EPI ISL 515183|A|Ghana|2020-03-27	0.0004550911	Africa
Africa|hCoV-19/Botswana/BOT4161/2020|EPI ISL 560388|B.1.1.220|Botswana|2020-04-16	Africa|hCoV-19/Ghana/TTH11/2020|EPI ISL 515183|A|Ghana|2020-03-27	0.0005203011	Africa
Africa|hCoV-19/DRC/04186/2020|EPI ISL 471411|A|Democratic Republic of the Congo|2020-04-25	Africa|hCoV-19/Ghana/TTH11/2020|EPI ISL 515183|A|Ghana|2020-03-27	0.0001011384	Africa
Africa|hCoV-19/DRC/04188/2020|EPI ISL 471413|A|Democratic Republic of the Congo|2020-04-25	Africa|hCoV-19/Ghana/TTH11/2020|EPI ISL 515183|A|Ghana|2020-03-27	0.0002086348	Africa
Africa|hCoV-19/DRC/10041/2020|EPI ISL 527543|B.1.1.275|Democratic Republic of the Congo|2020-05-22	Africa|hCoV-19/Ghana/TTH11/2020|EPI ISL 515183|A|Ghana|2020-03-27	0.0004791502	Africa
Africa|hCoV-19/DRC/10057/2020|EPI ISL 527538|B.1.1.275|Democratic Republic of the Congo|2020-05-22	Africa|hCoV-19/Ghana/TTH11/2020|EPI ISL 515183|A|Ghana|2020-03-27	0.0006009938	Africa
Africa|hCoV-19/DRC/10061/2020|EPI ISL 527521|B.1.1.275|Democratic Republic of the Congo|2020-05-22	Africa|hCoV-19/Ghana/TTH11/2020|EPI ISL 515183|A|Ghana|2020-03-27	0.0004532555	Africa
Africa|hCoV-19/DRC/10070/2020|EPI ISL 527544|B.1.178|Democratic Republic of the Congo|2020-05-22	Africa|hCoV-19/Ghana/TTH11/2020|EPI ISL 515183|A|Ghana|2020-03-27	0.0005125842	Africa
Africa|hCoV-19/DRC/10120/2020|EPI ISL 513624|B.1.1.275|Democratic Republic of the Congo|2020-05-22	Africa|hCoV-19/Ghana/TTH11/2020|EPI ISL 515183|A|Ghana|2020-03-27	0.0005259666	Africa
Africa|hCoV-19/DRC/10127/2020|EPI ISL 513625|B.1.1.275|Democratic Republic of the Congo|2020-05-22	Africa|hCoV-19/Ghana/TTH11/2020|EPI ISL 515183|A|Ghana|2020-03-27	0.0005191236	Africa
Africa|hCoV-19/DRC/10242/2020|EPI ISL 513626|B.1.84|Democratic Republic of the Congo|2020-05-22	Africa|hCoV-19/Ghana/TTH11/2020|EPI ISL 515183|A|Ghana|2020-03-27	0.0004078503	Africa
Africa|hCoV-19/DRC/10251/2020|EPI ISL 513627|B.1.128|Democratic Republic of the Congo|2020-05-22	Africa|hCoV-19/Ghana/TTH11/2020|EPI ISL 515183|A|Ghana|2020-03-27	0.0005444185	Africa
Africa|hCoV-19/DRC/10324/2020|EPI ISL 527545|B.1.214|Democratic Republic of the Congo|2020-05-22	Africa|hCoV-19/Ghana/TTH11/2020|EPI ISL 515183|A|Ghana|2020-03-27	0.0004789912	Africa
Africa|hCoV-19/DRC/10346/2020|EPI ISL 527546|B.1.214|Democratic Republic of the Congo|2020-05-22	Africa|hCoV-19/Ghana/TTH11/2020|EPI ISL 515183|A|Ghana|2020-03-27	0.0004839903	Africa
Africa|hCoV-19/DRC/10364/2020|EPI ISL 527498|B.1|Democratic Republic of the Congo|2020-05-22	Africa|hCoV-19/Ghana/TTH11/2020|EPI ISL 515183|A|Ghana|2020-03-27	0.0003786147	Africa
Africa|hCoV-19/DRC/10371/2020|EPI ISL 527489|B.1.178|Democratic Republic of the Congo|2020-05-22	Africa|hCoV-19/Ghana/TTH11/2020|EPI ISL 515183|A|Ghana|2020-03-27	0.0004792253	Africa
Africa|hCoV-19/DRC/10373/2020|EPI ISL 527495|B.1.159|Democratic Republic of the Congo|2020-05-22	Africa|hCoV-19/Ghana/TTH11/2020|EPI ISL 515183|A|Ghana|2020-03-27	0.0004798709	Africa
Africa|hCoV-19/DRC/10374/2020|EPI ISL 527539|B.1.84|Democratic Republic of the Congo|2020-05-22	Africa|hCoV-19/Ghana/TTH11/2020|EPI ISL 515183|A|Ghana|2020-03-27	0.0006680536	Africa
Africa|hCoV-19/DRC/10375/2020|EPI ISL 527499|B.1.84|Democratic Republic of the Congo|2020-05-22	Africa|hCoV-19/Ghana/TTH11/2020|EPI ISL 515183|A|Ghana|2020-03-27	0.0005837270	Africa
Africa|hCoV-19/DRC/10399/2020|EPI ISL 527491|B.1.214|Democratic Republic of the Congo|2020-05-22	Africa|hCoV-19/Ghana/TTH11/2020|EPI ISL 515183|A|Ghana|2020-03-27	0.0004793374	Africa
Africa|hCoV-19/DRC/10502/2020|EPI ISL 527547|B.1.5|Democratic Republic of the Congo|2020-05-20	Africa|hCoV-19/Ghana/TTH11/2020|EPI ISL 515183|A|Ghana|2020-03-27	0.0003076567	Africa
Africa|hCoV-19/DRC/10506/2020|EPI ISL 527524|B.1.5|Democratic Republic of the Congo|2020-05-18	Africa|hCoV-19/Ghana/TTH11/2020|EPI ISL 515183|A|Ghana|2020-03-27	0.0003151425	Africa
Africa|hCoV-19/DRC/10507/2020|EPI ISL 527492|B.1.5|Democratic Republic of the Congo|2020-05-18	Africa|hCoV-19/Ghana/TTH11/2020|EPI ISL 515183|A|Ghana|2020-03-27	0.0003425069	Africa
Africa|hCoV-19/DRC/10508/2020|EPI ISL 527494|B.1.5|Democratic Republic of the Congo|2020-05-20	Africa|hCoV-19/Ghana/TTH11/2020|EPI ISL 515183|A|Ghana|2020-03-27	0.0003747467	Africa
Africa|hCoV-19/DRC/10532/2020|EPI ISL 527532|B.1.5|Democratic Republic of the Congo|2020-05-20	Africa|hCoV-19/Ghana/TTH11/2020|EPI ISL 515183|A|Ghana|2020-03-27	0.0003154295	Africa
Africa|hCoV-19/DRC/10533/2020|EPI ISL 527548|B.1.5|Democratic Republic of the Congo|2020-05-20	Africa|hCoV-19/Ghana/TTH11/2020|EPI ISL 515183|A|Ghana|2020-03-27	0.0003419530	Africa
Africa|hCoV-19/DRC/10621/2020|EPI ISL 527526|B.1.214|Democratic Republic of the Congo|2020-05-23	Africa|hCoV-19/Ghana/TTH11/2020|EPI ISL 515183|A|Ghana|2020-03-27	0.0004546822	Africa
Africa|hCoV-19/DRC/10640/2020|EPI ISL 527541|B.1|Democratic Republic of the Congo|2020-05-22	Africa|hCoV-19/Ghana/TTH11/2020|EPI ISL 515183|A|Ghana|2020-03-27	0.0006371168	Africa
Africa|hCoV-19/DRC/10644/2020|EPI ISL 527549|B.1|Democratic Republic of the Congo|2020-05-22	Africa|hCoV-19/Ghana/TTH11/2020|EPI ISL 515183|A|Ghana|2020-03-27	0.0006155721	Africa
Africa|hCoV-19/DRC/10728/2020|EPI ISL 513628|B.1.5|Democratic Republic of the Congo|2020-05-23	Africa|hCoV-19/Ghana/TTH11/2020|EPI ISL 515183|A|Ghana|2020-03-27	0.0003513341	Africa
Africa|hCoV-19/DRC/10731/2020|EPI ISL 513629|B.1.1.1|Democratic Republic of the Congo|2020-05-23	Africa|hCoV-19/Ghana/TTH11/2020|EPI ISL 515183|A|Ghana|2020-03-27	0.0006018045	Africa
Africa|hCoV-19/DRC/10733/2020|EPI ISL 513630|B.1|Democratic Republic of the Congo|2020-05-23	Africa|hCoV-19/Ghana/TTH11/2020|EPI ISL 515183|A|Ghana|2020-03-27	0.0004745269	Africa
Africa|hCoV-19/DRC/108/2020|EPI ISL 417948|B.1.128|Democratic Republic of the Congo|2020-03-19	Africa|hCoV-19/Ghana/TTH11/2020|EPI ISL 515183|A|Ghana|2020-03-27	0.0004727142	Africa
Africa|hCoV-19/DRC/10885/2020|EPI ISL 513631|B.1.84|Democratic Republic of the Congo|2020-05-23	Africa|hCoV-19/Ghana/TTH11/2020|EPI ISL 515183|A|Ghana|2020-03-27	0.0004779559	Africa
Africa|hCoV-19/DRC/10902/2020|EPI ISL 527490|B.1.178|Democratic Republic of the Congo|2020-05-23	Africa|hCoV-19/Ghana/TTH11/2020|EPI ISL 515183|A|Ghana|2020-03-27	0.0004446618	Africa
Africa|hCoV-19/DRC/10913/2020|EPI ISL 527507|B.1.84|Democratic Republic of the Congo|2020-05-24	Africa|hCoV-19/Ghana/TTH11/2020|EPI ISL 515183|A|Ghana|2020-03-27	0.0005527599	Africa
Africa|hCoV-19/DRC/11005/2020|EPI ISL 527550|B.1.159|Democratic Republic of the Congo|2020-05-24	Africa|hCoV-19/Ghana/TTH11/2020|EPI ISL 515183|A|Ghana|2020-03-27	0.0005815144	Africa
Africa|hCoV-19/DRC/11008/2020|EPI ISL 527503|B.1.159|Democratic Republic of the Congo|2020-05-24	Africa|hCoV-19/Ghana/TTH11/2020|EPI ISL 515183|A|Ghana|2020-03-27	0.0005176825	Africa
Africa|hCoV-19/DRC/11022/2020|EPI ISL 527551|B.1.214|Democratic Republic of the Congo|2020-05-24	Africa|hCoV-19/Ghana/TTH11/2020|EPI ISL 515183|A|Ghana|2020-03-27	0.0005474963	Africa
Africa|hCoV-19/DRC/11024/2020|EPI ISL 527552|B.1.149|Democratic Republic of the Congo|2020-05-24	Africa|hCoV-19/Ghana/TTH11/2020|EPI ISL 515183|A|Ghana|2020-03-27	0.0005870375	Africa
Africa|hCoV-19/DRC/11026/2020|EPI ISL 527553|B.1.149|Democratic Republic of the Congo|2020-05-24	Africa|hCoV-19/Ghana/TTH11/2020|EPI ISL 515183|A|Ghana|2020-03-27	0.0004446311	Africa
Africa|hCoV-19/DRC/11031/2020|EPI ISL 527554|B.1.214|Democratic Republic of the Congo|2020-05-24	Africa|hCoV-19/Ghana/TTH11/2020|EPI ISL 515183|A|Ghana|2020-03-27	0.0004791993	Africa
Africa|hCoV-19/DRC/11041/2020|EPI ISL 527555|B.1|Democratic Republic of the Congo|2020-05-24	Africa|hCoV-19/Ghana/TTH11/2020|EPI ISL 515183|A|Ghana|2020-03-27	0.0004448247	Africa
Africa|hCoV-19/DRC/11057/2020|EPI ISL 527528|B.1.5|Democratic Republic of the Congo|2020-05-24	Africa|hCoV-19/Ghana/TTH11/2020|EPI ISL 515183|A|Ghana|2020-03-27	0.0003850556	Africa
Africa|hCoV-19/DRC/11078/2020|EPI ISL 527514|B.1|Democratic Republic of the Congo|2020-05-24	Africa|hCoV-19/Ghana/TTH11/2020|EPI ISL 515183|A|Ghana|2020-03-27	0.0004850978	Africa
Africa|hCoV-19/DRC/11079/2020|EPI ISL 527500|B.1.214|Democratic Republic of the Congo|2020-05-24	Africa|hCoV-19/Ghana/TTH11/2020|EPI ISL 515183|A|Ghana|2020-03-27	0.0004128119	Africa
Africa|hCoV-19/DRC/11093/2020|EPI ISL 527527|B.1.5|Democratic Republic of the Congo|2020-05-24	Africa|hCoV-19/Ghana/TTH11/2020|EPI ISL 515183|A|Ghana|2020-03-27	0.0004563765	Africa
Africa|hCoV-19/DRC/11096/2020|EPI ISL 527522|B.1|Democratic Republic of the Congo|2020-05-24	Africa|hCoV-19/Ghana/TTH11/2020|EPI ISL 515183|A|Ghana|2020-03-27	0.0004534227	Africa
Africa|hCoV-19/DRC/11114/2020|EPI ISL 527534|B.1.214|Democratic Republic of the Congo|2020-05-25	Africa|hCoV-19/Ghana/TTH11/2020|EPI ISL 515183|A|Ghana|2020-03-27	0.0005261880	Africa
Africa|hCoV-19/DRC/11123/2020|EPI ISL 527496|B.1.84|Democratic Republic of the Congo|2020-05-24	Africa|hCoV-19/Ghana/TTH11/2020|EPI ISL 515183|A|Ghana|2020-03-27	0.0004456128	Africa
Africa|hCoV-19/DRC/11134/2020|EPI ISL 527518|B.1.5|Democratic Republic of the Congo|2020-05-24	Africa|hCoV-19/Ghana/TTH11/2020|EPI ISL 515183|A|Ghana|2020-03-27	0.0003477342	Africa
Africa|hCoV-19/DRC/11143/2020|EPI ISL 527556|B.1|Democratic Republic of the Congo|2020-05-24	Africa|hCoV-19/Ghana/TTH11/2020|EPI ISL 515183|A|Ghana|2020-03-27	0.0005815857	Africa
Africa|hCoV-19/DRC/11145/2020|EPI ISL 527501|B.1.214|Democratic Republic of the Congo|2020-05-24	Africa|hCoV-19/Ghana/TTH11/2020|EPI ISL 515183|A|Ghana|2020-03-27	0.0005508518	Africa
Africa|hCoV-19/DRC/11148/2020|EPI ISL 527525|B.1.178|Democratic Republic of the Congo|2020-05-24	Africa|hCoV-19/Ghana/TTH11/2020|EPI ISL 515183|A|Ghana|2020-03-27	0.0005617654	Africa
Africa|hCoV-19/DRC/11157/2020|EPI ISL 527530|B.1|Democratic Republic of the Congo|2020-05-25	Africa|hCoV-19/Ghana/TTH11/2020|EPI ISL 515183|A|Ghana|2020-03-27	0.0005584502	Africa
Africa|hCoV-19/DRC/11187/2020|EPI ISL 527523|B.1.1.275|Democratic Republic of the Congo|2020-05-23	Africa|hCoV-19/Ghana/TTH11/2020|EPI ISL 515183|A|Ghana|2020-03-27	0.0005589400	Africa
Africa|hCoV-19/DRC/11191/2020|EPI ISL 527506|B.1.1.275|Democratic Republic of the Congo|2020-05-23	Africa|hCoV-19/Ghana/TTH11/2020|EPI ISL 515183|A|Ghana|2020-03-27	0.0004480851	Africa
Africa|hCoV-19/DRC/11252/2020|EPI ISL 527557|B.1.1.275|Democratic Republic of the Congo|2020-05-21	Africa|hCoV-19/Ghana/TTH11/2020|EPI ISL 515183|A|Ghana|2020-03-27	0.0006155678	Africa
Africa|hCoV-19/DRC/11260/2020|EPI ISL 527558|B.1.1.275|Democratic Republic of the Congo|2020-05-23	Africa|hCoV-19/Ghana/TTH11/2020|EPI ISL 515183|A|Ghana|2020-03-27	0.0004789324	Africa
Africa|hCoV-19/DRC/1131/2020|EPI ISL 429255|B.1.5|Democratic Republic of the Congo|2020-04-05	Africa|hCoV-19/Ghana/TTH11/2020|EPI ISL 515183|A|Ghana|2020-03-27	0.0003741476	Africa
Africa|hCoV-19/DRC/11310/2020|EPI ISL 527529|B.1.149|Democratic Republic of the Congo|2020-05-25	Africa|hCoV-19/Ghana/TTH11/2020|EPI ISL 515183|A|Ghana|2020-03-27	0.0004556104	Africa
Africa|hCoV-19/DRC/11318/2020|EPI ISL 527559|B.1.149|Democratic Republic of the Congo|2020-05-25	Africa|hCoV-19/Ghana/TTH11/2020|EPI ISL 515183|A|Ghana|2020-03-27	0.0004762603	Africa
Africa|hCoV-19/DRC/11326/2020|EPI ISL 527508|B.1|Democratic Republic of the Congo|2020-05-25	Africa|hCoV-19/Ghana/TTH11/2020|EPI ISL 515183|A|Ghana|2020-03-27	0.0004491003	Africa
Africa|hCoV-19/DRC/11334/2020|EPI ISL 527504|B.1.178|Democratic Republic of the Congo|2020-05-25	Africa|hCoV-19/Ghana/TTH11/2020|EPI ISL 515183|A|Ghana|2020-03-27	0.0004484590	Africa
Africa|hCoV-19/DRC/11337/2020|EPI ISL 527510|B.1.84|Democratic Republic of the Congo|2020-05-25	Africa|hCoV-19/Ghana/TTH11/2020|EPI ISL 515183|A|Ghana|2020-03-27	0.0005189436	Africa
Africa|hCoV-19/DRC/11341/2020|EPI ISL 527509|B.1.1.275|Democratic Republic of the Congo|2020-05-25	Africa|hCoV-19/Ghana/TTH11/2020|EPI ISL 515183|A|Ghana|2020-03-27	0.0005531306	Africa
Africa|hCoV-19/DRC/11348/2020|EPI ISL 527560|B.1.149|Democratic Republic of the Congo|2020-05-25	Africa|hCoV-19/Ghana/TTH11/2020|EPI ISL 515183|A|Ghana|2020-03-27	0.0004766822	Africa
Africa|hCoV-19/DRC/11369/2020|EPI ISL 527537|B.1.214|Democratic Republic of the Congo|2020-05-25	Africa|hCoV-19/Ghana/TTH11/2020|EPI ISL 515183|A|Ghana|2020-03-27	0.0004928139	Africa
Africa|hCoV-19/DRC/11376/2020|EPI ISL 527513|B.1.214|Democratic Republic of the Congo|2020-05-25	Africa|hCoV-19/Ghana/TTH11/2020|EPI ISL 515183|A|Ghana|2020-03-27	0.0005194103	Africa
Africa|hCoV-19/DRC/11411/2020|EPI ISL 527561|B.1.5|Democratic Republic of the Congo|2020-05-25	Africa|hCoV-19/Ghana/TTH11/2020|EPI ISL 515183|A|Ghana|2020-03-27	0.0004102760	Africa
Africa|hCoV-19/DRC/11450/2020|EPI ISL 527516|B.1.5|Democratic Republic of the Congo|2020-05-25	Africa|hCoV-19/Ghana/TTH11/2020|EPI ISL 515183|A|Ghana|2020-03-27	0.0003512378	Africa
Africa|hCoV-19/DRC/11458/2020|EPI ISL 527497|B.1.5|Democratic Republic of the Congo|2020-05-25	Africa|hCoV-19/Ghana/TTH11/2020|EPI ISL 515183|A|Ghana|2020-03-27	0.0004834763	Africa
Africa|hCoV-19/DRC/11460/2020|EPI ISL 527562|B.1.214|Democratic Republic of the Congo|2020-05-25	Africa|hCoV-19/Ghana/TTH11/2020|EPI ISL 515183|A|Ghana|2020-03-27	0.0006223529	Africa
Africa|hCoV-19/DRC/11472/2020|EPI ISL 527502|B.1.214|Democratic Republic of the Congo|2020-05-25	Africa|hCoV-19/Ghana/TTH11/2020|EPI ISL 515183|A|Ghana|2020-03-27	0.0005502577	Africa
Africa|hCoV-19/DRC/11477/2020|EPI ISL 527563|B.1.84|Democratic Republic of the Congo|2020-05-25	Africa|hCoV-19/Ghana/TTH11/2020|EPI ISL 515183|A|Ghana|2020-03-27	0.0003757154	Africa
Africa|hCoV-19/DRC/11486/2020|EPI ISL 527564|B.1.214|Democratic Republic of the Congo|2020-05-25	Africa|hCoV-19/Ghana/TTH11/2020|EPI ISL 515183|A|Ghana|2020-03-27	0.0005473550	Africa
Africa|hCoV-19/DRC/11487/2020|EPI ISL 527505|B.1|Democratic Republic of the Congo|2020-05-25	Africa|hCoV-19/Ghana/TTH11/2020|EPI ISL 515183|A|Ghana|2020-03-27	0.0004839117	Africa
Africa|hCoV-19/DRC/11507/2020|EPI ISL 527512|B.1|Democratic Republic of the Congo|2020-05-25	Africa|hCoV-19/Ghana/TTH11/2020|EPI ISL 515183|A|Ghana|2020-03-27	0.0005182723	Africa
Africa|hCoV-19/DRC/1151/2020|EPI ISL 447596|B.38|Democratic Republic of the Congo|2020-04-05	Africa|hCoV-19/Ghana/TTH11/2020|EPI ISL 515183|A|Ghana|2020-03-27	0.0004431265	Africa
