## Supplementary material for "Epidemiology and genetic diversity of SARS-CoV-2 lineages circulating in Africa": Pairwise distance: ContinentsPairwiseDistance.csv (part 62 of 1021)

Species 1	Species 2	Dist	Continent
Africa|hCoV-19/DRC/11511/2020|EPI ISL 527511|B.1.214|Democratic Republic of the Congo|2020-05-25	Africa|hCoV-19/Ghana/TTH11/2020|EPI ISL 515183|A|Ghana|2020-03-27	0.0005536528	Africa
Africa|hCoV-19/DRC/11572/2020|EPI ISL 527565|B.1.214|Democratic Republic of the Congo|2020-05-25	Africa|hCoV-19/Ghana/TTH11/2020|EPI ISL 515183|A|Ghana|2020-03-27	0.0004441665	Africa
Africa|hCoV-19/DRC/11576/2020|EPI ISL 527517|B.1|Democratic Republic of the Congo|2020-05-25	Africa|hCoV-19/Ghana/TTH11/2020|EPI ISL 515183|A|Ghana|2020-03-27	0.0004523810	Africa
Africa|hCoV-19/DRC/11583/2020|EPI ISL 527542|B.1|Democratic Republic of the Congo|2020-05-25	Africa|hCoV-19/Ghana/TTH11/2020|EPI ISL 515183|A|Ghana|2020-03-27	0.0005319961	Africa
Africa|hCoV-19/DRC/11616/2020|EPI ISL 527519|B.1|Democratic Republic of the Congo|2020-05-25	Africa|hCoV-19/Ghana/TTH11/2020|EPI ISL 515183|A|Ghana|2020-03-27	0.0004515961	Africa
Africa|hCoV-19/DRC/11623/2020|EPI ISL 527566|B.1.5|Democratic Republic of the Congo|2020-05-25	Africa|hCoV-19/Ghana/TTH11/2020|EPI ISL 515183|A|Ghana|2020-03-27	0.0004448222	Africa
Africa|hCoV-19/DRC/11624/2020|EPI ISL 527567|B.1.149|Democratic Republic of the Congo|2020-05-25	Africa|hCoV-19/Ghana/TTH11/2020|EPI ISL 515183|A|Ghana|2020-03-27	0.0004446072	Africa
Africa|hCoV-19/DRC/11631/2020|EPI ISL 527568|B.1.149|Democratic Republic of the Congo|2020-05-25	Africa|hCoV-19/Ghana/TTH11/2020|EPI ISL 515183|A|Ghana|2020-03-27	0.0004450638	Africa
Africa|hCoV-19/DRC/11632/2020|EPI ISL 527493|B.1|Democratic Republic of the Congo|2020-05-25	Africa|hCoV-19/Ghana/TTH11/2020|EPI ISL 515183|A|Ghana|2020-03-27	0.0004797133	Africa
Africa|hCoV-19/DRC/11635/2020|EPI ISL 527540|B.1.214|Democratic Republic of the Congo|2020-05-25	Africa|hCoV-19/Ghana/TTH11/2020|EPI ISL 515183|A|Ghana|2020-03-27	0.0004940734	Africa
Africa|hCoV-19/DRC/11640/2020|EPI ISL 527535|B.1.178|Democratic Republic of the Congo|2020-05-25	Africa|hCoV-19/Ghana/TTH11/2020|EPI ISL 515183|A|Ghana|2020-03-27	0.0005948873	Africa
Africa|hCoV-19/DRC/11643/2020|EPI ISL 527520|B.1.5|Democratic Republic of the Congo|2020-05-25	Africa|hCoV-19/Ghana/TTH11/2020|EPI ISL 515183|A|Ghana|2020-03-27	0.0004526606	Africa
Africa|hCoV-19/DRC/11648/2020|EPI ISL 527569|B.1.6|Democratic Republic of the Congo|2020-05-25	Africa|hCoV-19/Ghana/TTH11/2020|EPI ISL 515183|A|Ghana|2020-03-27	0.0005110842	Africa
Africa|hCoV-19/DRC/11652/2020|EPI ISL 527570|B.1.149|Democratic Republic of the Congo|2020-05-25	Africa|hCoV-19/Ghana/TTH11/2020|EPI ISL 515183|A|Ghana|2020-03-27	0.0004444842	Africa
Africa|hCoV-19/DRC/11653/2020|EPI ISL 527533|B.1.84|Democratic Republic of the Congo|2020-05-25	Africa|hCoV-19/Ghana/TTH11/2020|EPI ISL 515183|A|Ghana|2020-03-27	0.0004204518	Africa
Africa|hCoV-19/DRC/11676/2020|EPI ISL 527531|B.1|Democratic Republic of the Congo|2020-05-26	Africa|hCoV-19/Ghana/TTH11/2020|EPI ISL 515183|A|Ghana|2020-03-27	0.0006335802	Africa
Africa|hCoV-19/DRC/11677/2020|EPI ISL 527515|B.1.214|Democratic Republic of the Congo|2020-05-26	Africa|hCoV-19/Ghana/TTH11/2020|EPI ISL 515183|A|Ghana|2020-03-27	0.0005561555	Africa
Africa|hCoV-19/DRC/11732/2020|EPI ISL 527536|B.1.214|Democratic Republic of the Congo|2020-05-26	Africa|hCoV-19/Ghana/TTH11/2020|EPI ISL 515183|A|Ghana|2020-03-27	0.0004553777	Africa
Africa|hCoV-19/DRC/11733/2020|EPI ISL 527571|B.1.149|Democratic Republic of the Congo|2020-05-26	Africa|hCoV-19/Ghana/TTH11/2020|EPI ISL 515183|A|Ghana|2020-03-27	0.0004762334	Africa
Africa|hCoV-19/DRC/11806/2020|EPI ISL 527572|B.1.214|Democratic Republic of the Congo|2020-05-26	Africa|hCoV-19/Ghana/TTH11/2020|EPI ISL 515183|A|Ghana|2020-03-27	0.0005470930	Africa
Africa|hCoV-19/DRC/1234/2020|EPI ISL 429258|B.1.5|Democratic Republic of the Congo|2020-04-06	Africa|hCoV-19/Ghana/TTH11/2020|EPI ISL 515183|A|Ghana|2020-03-27	0.0003582719	Africa
Africa|hCoV-19/DRC/1249/2020|EPI ISL 429259|B.1.5|Democratic Republic of the Congo|2020-04-06	Africa|hCoV-19/Ghana/TTH11/2020|EPI ISL 515183|A|Ghana|2020-03-27	0.0003757832	Africa
Africa|hCoV-19/DRC/1319/2020|EPI ISL 431011|B.1.128|Democratic Republic of the Congo|2020-04-07	Africa|hCoV-19/Ghana/TTH11/2020|EPI ISL 515183|A|Ghana|2020-03-27	0.0004777719	Africa
Africa|hCoV-19/DRC/1324/2020|EPI ISL 435033|B.1.128|Democratic Republic of the Congo|2020-04-07	Africa|hCoV-19/Ghana/TTH11/2020|EPI ISL 515183|A|Ghana|2020-03-27	0.0004745338	Africa
Africa|hCoV-19/DRC/1326/2020|EPI ISL 435116|B.1|Democratic Republic of the Congo|2020-04-07	Africa|hCoV-19/Ghana/TTH11/2020|EPI ISL 515183|A|Ghana|2020-03-27	0.0004514655	Africa
Africa|hCoV-19/DRC/1375/2020|EPI ISL 435117|B.1.1.1|Democratic Republic of the Congo|2020-04-07	Africa|hCoV-19/Ghana/TTH11/2020|EPI ISL 515183|A|Ghana|2020-03-27	0.0006232261	Africa
Africa|hCoV-19/DRC/1376/2020|EPI ISL 431012|B.1.1.1|Democratic Republic of the Congo|2020-04-07	Africa|hCoV-19/Ghana/TTH11/2020|EPI ISL 515183|A|Ghana|2020-03-27	0.0005835665	Africa
Africa|hCoV-19/DRC/1377/2020|EPI ISL 434678|B.1.1.1|Democratic Republic of the Congo|2020-04-07	Africa|hCoV-19/Ghana/TTH11/2020|EPI ISL 515183|A|Ghana|2020-03-27	0.0005446241	Africa
Africa|hCoV-19/DRC/1378/2020|EPI ISL 435118|B.1.1.1|Democratic Republic of the Congo|2020-04-07	Africa|hCoV-19/Ghana/TTH11/2020|EPI ISL 515183|A|Ghana|2020-03-27	0.0005817976	Africa
Africa|hCoV-19/DRC/1382/2020|EPI ISL 435113|B.1.1.1|Democratic Republic of the Congo|2020-04-07	Africa|hCoV-19/Ghana/TTH11/2020|EPI ISL 515183|A|Ghana|2020-03-27	0.0005929482	Africa
Africa|hCoV-19/DRC/1397/2020|EPI ISL 434679|B.1.1.1|Democratic Republic of the Congo|2020-04-07	Africa|hCoV-19/Ghana/TTH11/2020|EPI ISL 515183|A|Ghana|2020-03-27	0.0005823474	Africa
Africa|hCoV-19/DRC/1398/2020|EPI ISL 435114|B.1.1.1|Democratic Republic of the Congo|2020-04-07	Africa|hCoV-19/Ghana/TTH11/2020|EPI ISL 515183|A|Ghana|2020-03-27	0.0005412715	Africa
Africa|hCoV-19/DRC/1422/2020|EPI ISL 434680|B.1.149|Democratic Republic of the Congo|2020-04-08	Africa|hCoV-19/Ghana/TTH11/2020|EPI ISL 515183|A|Ghana|2020-03-27	0.0004841630	Africa
Africa|hCoV-19/DRC/1423/2020|EPI ISL 434710|B.1.149|Democratic Republic of the Congo|2020-04-08	Africa|hCoV-19/Ghana/TTH11/2020|EPI ISL 515183|A|Ghana|2020-03-27	0.0004396399	Africa
Africa|hCoV-19/DRC/1486/2020|EPI ISL 434711|B.1|Democratic Republic of the Congo|2020-04-08	Africa|hCoV-19/Ghana/TTH11/2020|EPI ISL 515183|A|Ghana|2020-03-27	0.0004205254	Africa
Africa|hCoV-19/DRC/1516/2020|EPI ISL 435032|B.1.5|Democratic Republic of the Congo|2020-04-09	Africa|hCoV-19/Ghana/TTH11/2020|EPI ISL 515183|A|Ghana|2020-03-27	0.0003709183	Africa
Africa|hCoV-19/DRC/1565/2020|EPI ISL 434681|B.1|Democratic Republic of the Congo|2020-04-09	Africa|hCoV-19/Ghana/TTH11/2020|EPI ISL 515183|A|Ghana|2020-03-27	0.0004129198	Africa
Africa|hCoV-19/DRC/158/2020|EPI ISL 417950|B.40|Democratic Republic of the Congo|2020-03-20	Africa|hCoV-19/Ghana/TTH11/2020|EPI ISL 515183|A|Ghana|2020-03-27	0.0004384333	Africa
Africa|hCoV-19/DRC/1715/2020|EPI ISL 435156|B.1.84|Democratic Republic of the Congo|2020-04-10	Africa|hCoV-19/Ghana/TTH11/2020|EPI ISL 515183|A|Ghana|2020-03-27	0.0004430530	Africa
Africa|hCoV-19/DRC/1767/2020|EPI ISL 435157|B.1.5|Democratic Republic of the Congo|2020-04-10	Africa|hCoV-19/Ghana/TTH11/2020|EPI ISL 515183|A|Ghana|2020-03-27	0.0003516053	Africa
Africa|hCoV-19/DRC/1779/2020|EPI ISL 435158|C.14|Democratic Republic of the Congo|2020-04-10	Africa|hCoV-19/Ghana/TTH11/2020|EPI ISL 515183|A|Ghana|2020-03-27	0.0006637822	Africa
Africa|hCoV-19/DRC/191/2020|EPI ISL 417955|B.1.128|Democratic Republic of the Congo|2020-03-21	Africa|hCoV-19/Ghana/TTH11/2020|EPI ISL 515183|A|Ghana|2020-03-27	0.0004728257	Africa
Africa|hCoV-19/DRC/1952/2020|EPI ISL 435159|B.1.5|Democratic Republic of the Congo|2020-04-11	Africa|hCoV-19/Ghana/TTH11/2020|EPI ISL 515183|A|Ghana|2020-03-27	0.0003823387	Africa
Africa|hCoV-19/DRC/1982/2020|EPI ISL 435160|B.1|Democratic Republic of the Congo|2020-04-12	Africa|hCoV-19/Ghana/TTH11/2020|EPI ISL 515183|A|Ghana|2020-03-27	0.0004154883	Africa
Africa|hCoV-19/DRC/2047/2020|EPI ISL 435161|B.1.1.1|Democratic Republic of the Congo|2020-04-12	Africa|hCoV-19/Ghana/TTH11/2020|EPI ISL 515183|A|Ghana|2020-03-27	0.0005502229	Africa
Africa|hCoV-19/DRC/2063/2020|EPI ISL 435162|B.1|Democratic Republic of the Congo|2020-04-12	Africa|hCoV-19/Ghana/TTH11/2020|EPI ISL 515183|A|Ghana|2020-03-27	0.0003811033	Africa
Africa|hCoV-19/DRC/2120/2020|EPI ISL 435163|B.1.149|Democratic Republic of the Congo|2020-04-12	Africa|hCoV-19/Ghana/TTH11/2020|EPI ISL 515183|A|Ghana|2020-03-27	0.0004427842	Africa
Africa|hCoV-19/DRC/2121/2020|EPI ISL 435164|B.1.149|Democratic Republic of the Congo|2020-04-12	Africa|hCoV-19/Ghana/TTH11/2020|EPI ISL 515183|A|Ghana|2020-03-27	0.0004494885	Africa
Africa|hCoV-19/DRC/2122/2020|EPI ISL 435165|B.1.149|Democratic Republic of the Congo|2020-04-13	Africa|hCoV-19/Ghana/TTH11/2020|EPI ISL 515183|A|Ghana|2020-03-27	0.0005278592	Africa
Africa|hCoV-19/DRC/2125/2020|EPI ISL 435166|B.1.149|Democratic Republic of the Congo|2020-04-13	Africa|hCoV-19/Ghana/TTH11/2020|EPI ISL 515183|A|Ghana|2020-03-27	0.0004163182	Africa
Africa|hCoV-19/DRC/2128/2020|EPI ISL 435167|B.1|Democratic Republic of the Congo|2020-04-13	Africa|hCoV-19/Ghana/TTH11/2020|EPI ISL 515183|A|Ghana|2020-03-27	0.0003537942	Africa
Africa|hCoV-19/DRC/2133/2020|EPI ISL 435168|B.1.128|Democratic Republic of the Congo|2020-04-13	Africa|hCoV-19/Ghana/TTH11/2020|EPI ISL 515183|A|Ghana|2020-03-27	0.0004913632	Africa
Africa|hCoV-19/DRC/214/2020|EPI ISL 420030|B.1.6|Democratic Republic of the Congo|2020-03-21	Africa|hCoV-19/Ghana/TTH11/2020|EPI ISL 515183|A|Ghana|2020-03-27	0.0003384007	Africa
Africa|hCoV-19/DRC/215/2020|EPI ISL 420031|B.1.1.1|Democratic Republic of the Congo|2020-03-21	Africa|hCoV-19/Ghana/TTH11/2020|EPI ISL 515183|A|Ghana|2020-03-27	0.0005504125	Africa
Africa|hCoV-19/DRC/2169/2020|EPI ISL 436194|B.1.5|Democratic Republic of the Congo|2020-04-13	Africa|hCoV-19/Ghana/TTH11/2020|EPI ISL 515183|A|Ghana|2020-03-27	0.0004210814	Africa
Africa|hCoV-19/DRC/2299/2020|EPI ISL 436412|B.1.5|Democratic Republic of the Congo|2020-04-14	Africa|hCoV-19/Ghana/TTH11/2020|EPI ISL 515183|A|Ghana|2020-03-27	0.0004422221	Africa
Africa|hCoV-19/DRC/236/2020|EPI ISL 420032|B.1.128|Democratic Republic of the Congo|2020-03-22	Africa|hCoV-19/Ghana/TTH11/2020|EPI ISL 515183|A|Ghana|2020-03-27	0.0004734062	Africa
Africa|hCoV-19/DRC/2363/2020|EPI ISL 437194|B.1.84|Democratic Republic of the Congo|2020-04-14	Africa|hCoV-19/Ghana/TTH11/2020|EPI ISL 515183|A|Ghana|2020-03-27	0.0004081612	Africa
Africa|hCoV-19/DRC/2384/2020|EPI ISL 437196|B.1.149|Democratic Republic of the Congo|2020-04-14	Africa|hCoV-19/Ghana/TTH11/2020|EPI ISL 515183|A|Ghana|2020-03-27	0.0004503759	Africa
Africa|hCoV-19/DRC/241/2020|EPI ISL 420033|B.1.1.75|Democratic Republic of the Congo|2020-03-22	Africa|hCoV-19/Ghana/TTH11/2020|EPI ISL 515183|A|Ghana|2020-03-27	0.0005073047	Africa
Africa|hCoV-19/DRC/243/2020|EPI ISL 420034|B.1|Democratic Republic of the Congo|2020-03-22	Africa|hCoV-19/Ghana/TTH11/2020|EPI ISL 515183|A|Ghana|2020-03-27	0.0003802851	Africa
Africa|hCoV-19/DRC/248/2020|EPI ISL 420035|B.1.5|Democratic Republic of the Congo|2020-03-22	Africa|hCoV-19/Ghana/TTH11/2020|EPI ISL 515183|A|Ghana|2020-03-27	0.0003381116	Africa
Africa|hCoV-19/DRC/2496/2020|EPI ISL 437337|B.1.149|Democratic Republic of the Congo|2020-04-15	Africa|hCoV-19/Ghana/TTH11/2020|EPI ISL 515183|A|Ghana|2020-03-27	0.0004721274	Africa
Africa|hCoV-19/DRC/2529/2020|EPI ISL 437338|B.1.178|Democratic Republic of the Congo|2020-04-15	Africa|hCoV-19/Ghana/TTH11/2020|EPI ISL 515183|A|Ghana|2020-03-27	0.0004383951	Africa
Africa|hCoV-19/DRC/253/2020|EPI ISL 420838|B.1.5|Democratic Republic of the Congo|2020-03-22	Africa|hCoV-19/Ghana/TTH11/2020|EPI ISL 515183|A|Ghana|2020-03-27	0.0003393507	Africa
Africa|hCoV-19/DRC/2536/2020|EPI ISL 437339|B.1|Democratic Republic of the Congo|2020-04-15	Africa|hCoV-19/Ghana/TTH11/2020|EPI ISL 515183|A|Ghana|2020-03-27	0.0004383952	Africa
Africa|hCoV-19/DRC/254/2020|EPI ISL 420839|B.1|Democratic Republic of the Congo|2020-03-22	Africa|hCoV-19/Ghana/TTH11/2020|EPI ISL 515183|A|Ghana|2020-03-27	0.0004104345	Africa
Africa|hCoV-19/DRC/2563/2020|EPI ISL 437340|B.1.9|Democratic Republic of the Congo|2020-04-15	Africa|hCoV-19/Ghana/TTH11/2020|EPI ISL 515183|A|Ghana|2020-03-27	0.0006408087	Africa
Africa|hCoV-19/DRC/2580/2020|EPI ISL 437341|B.1.5|Democratic Republic of the Congo|2020-04-15	Africa|hCoV-19/Ghana/TTH11/2020|EPI ISL 515183|A|Ghana|2020-03-27	0.0003730275	Africa
Africa|hCoV-19/DRC/2644/2020|EPI ISL 437342|B.1.84|Democratic Republic of the Congo|2020-04-15	Africa|hCoV-19/Ghana/TTH11/2020|EPI ISL 515183|A|Ghana|2020-03-27	0.0004791234	Africa
Africa|hCoV-19/DRC/2670/2020|EPI ISL 437343|B.1.9|Democratic Republic of the Congo|2020-04-15	Africa|hCoV-19/Ghana/TTH11/2020|EPI ISL 515183|A|Ghana|2020-03-27	0.0006745937	Africa
Africa|hCoV-19/DRC/2727/2020|EPI ISL 437344|B.1|Democratic Republic of the Congo|2020-04-16	Africa|hCoV-19/Ghana/TTH11/2020|EPI ISL 515183|A|Ghana|2020-03-27	0.0003776371	Africa
Africa|hCoV-19/DRC/2728/2020|EPI ISL 437345|B.1.84|Democratic Republic of the Congo|2020-04-16	Africa|hCoV-19/Ghana/TTH11/2020|EPI ISL 515183|A|Ghana|2020-03-27	0.0004491067	Africa
Africa|hCoV-19/DRC/2813/2020|EPI ISL 437346|C.14|Democratic Republic of the Congo|2020-04-16	Africa|hCoV-19/Ghana/TTH11/2020|EPI ISL 515183|A|Ghana|2020-03-27	0.0006750138	Africa
Africa|hCoV-19/DRC/2819/2020|EPI ISL 437347|B.1|Democratic Republic of the Congo|2020-04-16	Africa|hCoV-19/Ghana/TTH11/2020|EPI ISL 515183|A|Ghana|2020-03-27	0.0004824185	Africa
Africa|hCoV-19/DRC/2827/2020|EPI ISL 437348|B.1|Democratic Republic of the Congo|2020-04-16	Africa|hCoV-19/Ghana/TTH11/2020|EPI ISL 515183|A|Ghana|2020-03-27	0.0003709021	Africa
Africa|hCoV-19/DRC/2855/2020|EPI ISL 437350|B.1|Democratic Republic of the Congo|2020-04-16	Africa|hCoV-19/Ghana/TTH11/2020|EPI ISL 515183|A|Ghana|2020-03-27	0.0004046642	Africa
Africa|hCoV-19/DRC/2864/2020|EPI ISL 437351|B.1|Democratic Republic of the Congo|2020-04-16	Africa|hCoV-19/Ghana/TTH11/2020|EPI ISL 515183|A|Ghana|2020-03-27	0.0004055215	Africa
Africa|hCoV-19/DRC/2904/2020|EPI ISL 437352|B.1|Democratic Republic of the Congo|2020-04-17	Africa|hCoV-19/Ghana/TTH11/2020|EPI ISL 515183|A|Ghana|2020-03-27	0.0004046642	Africa
Africa|hCoV-19/DRC/2938/2020|EPI ISL 437353|B.1.275|Democratic Republic of the Congo|2020-04-17	Africa|hCoV-19/Ghana/TTH11/2020|EPI ISL 515183|A|Ghana|2020-03-27	0.0005930224	Africa
Africa|hCoV-19/DRC/2939/2020|EPI ISL 437354|B.1|Democratic Republic of the Congo|2020-04-17	Africa|hCoV-19/Ghana/TTH11/2020|EPI ISL 515183|A|Ghana|2020-03-27	0.0005069053	Africa
Africa|hCoV-19/DRC/2942/2020|EPI ISL 437355|B.1|Democratic Republic of the Congo|2020-04-17	Africa|hCoV-19/Ghana/TTH11/2020|EPI ISL 515183|A|Ghana|2020-03-27	0.0004855111	Africa
Africa|hCoV-19/DRC/299/2020|EPI ISL 420840|B.4|Democratic Republic of the Congo|2020-03-20	Africa|hCoV-19/Ghana/TTH11/2020|EPI ISL 515183|A|Ghana|2020-03-27	0.0005490479	Africa
Africa|hCoV-19/DRC/300/2020|EPI ISL 420841|A|Democratic Republic of the Congo|2020-03-22	Africa|hCoV-19/Ghana/TTH11/2020|EPI ISL 515183|A|Ghana|2020-03-27	0.0001019646	Africa
Africa|hCoV-19/DRC/3041/2020|EPI ISL 437356|B.1|Democratic Republic of the Congo|2020-04-18	Africa|hCoV-19/Ghana/TTH11/2020|EPI ISL 515183|A|Ghana|2020-03-27	0.0004740888	Africa
Africa|hCoV-19/DRC/307/2020|EPI ISL 420842|B.1.9|Democratic Republic of the Congo|2020-03	Africa|hCoV-19/Ghana/TTH11/2020|EPI ISL 515183|A|Ghana|2020-03-27	0.0004864794	Africa
Africa|hCoV-19/DRC/3070/2020|EPI ISL 437357|B.1.214|Democratic Republic of the Congo|2020-04-18	Africa|hCoV-19/Ghana/TTH11/2020|EPI ISL 515183|A|Ghana|2020-03-27	0.0005086530	Africa
Africa|hCoV-19/DRC/3089/2020|EPI ISL 437358|B.1.84|Democratic Republic of the Congo|2020-04-19	Africa|hCoV-19/Ghana/TTH11/2020|EPI ISL 515183|A|Ghana|2020-03-27	0.0004389442	Africa
Africa|hCoV-19/DRC/3440/2020|EPI ISL 447597|B.1.84|Democratic Republic of the Congo|2020-04-22	Africa|hCoV-19/Ghana/TTH11/2020|EPI ISL 515183|A|Ghana|2020-03-27	0.0004097398	Africa
Africa|hCoV-19/DRC/3451/2020|EPI ISL 447598|B.1.178|Democratic Republic of the Congo|2020-04-22	Africa|hCoV-19/Ghana/TTH11/2020|EPI ISL 515183|A|Ghana|2020-03-27	0.0004100701	Africa
Africa|hCoV-19/DRC/3453/2020|EPI ISL 447599|B.1.84|Democratic Republic of the Congo|2020-04-22	Africa|hCoV-19/Ghana/TTH11/2020|EPI ISL 515183|A|Ghana|2020-03-27	0.0004099918	Africa
Africa|hCoV-19/DRC/3481/2020|EPI ISL 447600|B.1|Democratic Republic of the Congo|2020-04-22	Africa|hCoV-19/Ghana/TTH11/2020|EPI ISL 515183|A|Ghana|2020-03-27	0.0003505789	Africa
Africa|hCoV-19/DRC/3482/2020|EPI ISL 447601|B.1|Democratic Republic of the Congo|2020-04-22	Africa|hCoV-19/Ghana/TTH11/2020|EPI ISL 515183|A|Ghana|2020-03-27	0.0003789803	Africa
Africa|hCoV-19/DRC/3483/2020|EPI ISL 447602|B.1|Democratic Republic of the Congo|2020-04-22	Africa|hCoV-19/Ghana/TTH11/2020|EPI ISL 515183|A|Ghana|2020-03-27	0.0003500268	Africa
Africa|hCoV-19/DRC/3490/2020|EPI ISL 447603|B.1|Democratic Republic of the Congo|2020-04-22	Africa|hCoV-19/Ghana/TTH11/2020|EPI ISL 515183|A|Ghana|2020-03-27	0.0003763539	Africa
Africa|hCoV-19/DRC/3504/2020|EPI ISL 447604|B.1.149|Democratic Republic of the Congo|2020-04-23	Africa|hCoV-19/Ghana/TTH11/2020|EPI ISL 515183|A|Ghana|2020-03-27	0.0004204647	Africa
Africa|hCoV-19/DRC/352/2020|EPI ISL 420850|B.1.5|Democratic Republic of the Congo|2020-03	Africa|hCoV-19/Ghana/TTH11/2020|EPI ISL 515183|A|Ghana|2020-03-27	0.0003759577	Africa
Africa|hCoV-19/DRC/353/2020|EPI ISL 420843|B.1.5|Democratic Republic of the Congo|2020-03	Africa|hCoV-19/Ghana/TTH11/2020|EPI ISL 515183|A|Ghana|2020-03-27	0.0003076040	Africa
Africa|hCoV-19/DRC/355/2020|EPI ISL 420844|B.1|Democratic Republic of the Congo|2020-03	Africa|hCoV-19/Ghana/TTH11/2020|EPI ISL 515183|A|Ghana|2020-03-27	0.0003722197	Africa
Africa|hCoV-19/DRC/3552/2020|EPI ISL 447605|B.1.84|Democratic Republic of the Congo|2020-04-23	Africa|hCoV-19/Ghana/TTH11/2020|EPI ISL 515183|A|Ghana|2020-03-27	0.0004149198	Africa
Africa|hCoV-19/DRC/3595/2020|EPI ISL 447606|B.1.5|Democratic Republic of the Congo|2020-04-23	Africa|hCoV-19/Ghana/TTH11/2020|EPI ISL 515183|A|Ghana|2020-03-27	0.0004089620	Africa
Africa|hCoV-19/DRC/3632/2020|EPI ISL 447607|B.1.5|Democratic Republic of the Congo|2020-04-23	Africa|hCoV-19/Ghana/TTH11/2020|EPI ISL 515183|A|Ghana|2020-03-27	0.0003760531	Africa
Africa|hCoV-19/DRC/3633/2020|EPI ISL 447230|B.1.5|Democratic Republic of the Congo|2020-04-23	Africa|hCoV-19/Ghana/TTH11/2020|EPI ISL 515183|A|Ghana|2020-03-27	0.0003796474	Africa
Africa|hCoV-19/DRC/3653/2020|EPI ISL 447231|B.1.128|Democratic Republic of the Congo|2020-04-23	Africa|hCoV-19/Ghana/TTH11/2020|EPI ISL 515183|A|Ghana|2020-03-27	0.0005084323	Africa
Africa|hCoV-19/DRC/3659/2020|EPI ISL 447232|B.1.128|Democratic Republic of the Congo|2020-04-23	Africa|hCoV-19/Ghana/TTH11/2020|EPI ISL 515183|A|Ghana|2020-03-27	0.0005088980	Africa
Africa|hCoV-19/DRC/3661/2020|EPI ISL 447233|B.1.128|Democratic Republic of the Congo|2020-04-23	Africa|hCoV-19/Ghana/TTH11/2020|EPI ISL 515183|A|Ghana|2020-03-27	0.0005132505	Africa
Africa|hCoV-19/DRC/3662/2020|EPI ISL 447234|B.1.128|Democratic Republic of the Congo|2020-04-23	Africa|hCoV-19/Ghana/TTH11/2020|EPI ISL 515183|A|Ghana|2020-03-27	0.0005128645	Africa
Africa|hCoV-19/DRC/3664/2020|EPI ISL 447235|B.1.128|Democratic Republic of the Congo|2020-04-23	Africa|hCoV-19/Ghana/TTH11/2020|EPI ISL 515183|A|Ghana|2020-03-27	0.0005129523	Africa
Africa|hCoV-19/DRC/3683/2020|EPI ISL 447236|B.1.5|Democratic Republic of the Congo|2020-04-24	Africa|hCoV-19/Ghana/TTH11/2020|EPI ISL 515183|A|Ghana|2020-03-27	0.0004102705	Africa
Africa|hCoV-19/DRC/3688/2020|EPI ISL 447237|B.1.128|Democratic Republic of the Congo|2020-04-24	Africa|hCoV-19/Ghana/TTH11/2020|EPI ISL 515183|A|Ghana|2020-03-27	0.0005453647	Africa
Africa|hCoV-19/DRC/376/2020|EPI ISL 420851|B.1.6|Democratic Republic of the Congo|2020-03-25	Africa|hCoV-19/Ghana/TTH11/2020|EPI ISL 515183|A|Ghana|2020-03-27	0.0004428357	Africa
Africa|hCoV-19/DRC/3764/2020|EPI ISL 447238|B.1.84|Democratic Republic of the Congo|2020-04-24	Africa|hCoV-19/Ghana/TTH11/2020|EPI ISL 515183|A|Ghana|2020-03-27	0.0004780071	Africa
Africa|hCoV-19/DRC/3768/2020|EPI ISL 447239|B.1.84|Democratic Republic of the Congo|2020-04-24	Africa|hCoV-19/Ghana/TTH11/2020|EPI ISL 515183|A|Ghana|2020-03-27	0.0004100099	Africa
Africa|hCoV-19/DRC/3778/2020|EPI ISL 447240|B.1.128|Democratic Republic of the Congo|2020-04-24	Africa|hCoV-19/Ghana/TTH11/2020|EPI ISL 515183|A|Ghana|2020-03-27	0.0005443074	Africa
Africa|hCoV-19/DRC/3787/2020|EPI ISL 447241|B.1|Democratic Republic of the Congo|2020-04-24	Africa|hCoV-19/Ghana/TTH11/2020|EPI ISL 515183|A|Ghana|2020-03-27	0.0003827153	Africa
Africa|hCoV-19/DRC/3791/2020|EPI ISL 447242|B.1|Democratic Republic of the Congo|2020-04-24	Africa|hCoV-19/Ghana/TTH11/2020|EPI ISL 515183|A|Ghana|2020-03-27	0.0004583898	Africa
Africa|hCoV-19/DRC/3803/2020|EPI ISL 447243|B.1|Democratic Republic of the Congo|2020-04-24	Africa|hCoV-19/Ghana/TTH11/2020|EPI ISL 515183|A|Ghana|2020-03-27	0.0003498681	Africa
Africa|hCoV-19/DRC/3806/2020|EPI ISL 447244|B.1|Democratic Republic of the Congo|2020-04-24	Africa|hCoV-19/Ghana/TTH11/2020|EPI ISL 515183|A|Ghana|2020-03-27	0.0003498433	Africa
Africa|hCoV-19/DRC/3827/2020|EPI ISL 447245|B.1|Democratic Republic of the Congo|2020-04-24	Africa|hCoV-19/Ghana/TTH11/2020|EPI ISL 515183|A|Ghana|2020-03-27	0.0004786356	Africa
Africa|hCoV-19/DRC/3829/2020|EPI ISL 447246|B.1|Democratic Republic of the Congo|2020-04-24	Africa|hCoV-19/Ghana/TTH11/2020|EPI ISL 515183|A|Ghana|2020-03-27	0.0004450469	Africa
Africa|hCoV-19/DRC/3834/2020|EPI ISL 447247|A|Democratic Republic of the Congo|2020-04-25	Africa|hCoV-19/Ghana/TTH11/2020|EPI ISL 515183|A|Ghana|2020-03-27	0.0002063889	Africa
Africa|hCoV-19/DRC/3837/2020|EPI ISL 447248|B.1.128|Democratic Republic of the Congo|2020-04-25	Africa|hCoV-19/Ghana/TTH11/2020|EPI ISL 515183|A|Ghana|2020-03-27	0.0005126191	Africa
Africa|hCoV-19/DRC/3841/2020|EPI ISL 447249|B.1.128|Democratic Republic of the Congo|2020-04-25	Africa|hCoV-19/Ghana/TTH11/2020|EPI ISL 515183|A|Ghana|2020-03-27	0.0005796652	Africa
Africa|hCoV-19/DRC/3842/2020|EPI ISL 471396|B.1.128|Democratic Republic of the Congo|2020-04-25	Africa|hCoV-19/Ghana/TTH11/2020|EPI ISL 515183|A|Ghana|2020-03-27	0.0005733711	Africa
Africa|hCoV-19/DRC/3846/2020|EPI ISL 471397|B.1.84|Democratic Republic of the Congo|2020-04-25	Africa|hCoV-19/Ghana/TTH11/2020|EPI ISL 515183|A|Ghana|2020-03-27	0.0005058508	Africa
Africa|hCoV-19/DRC/3937/2020|EPI ISL 471398|B.1|Democratic Republic of the Congo|2020-04-25	Africa|hCoV-19/Ghana/TTH11/2020|EPI ISL 515183|A|Ghana|2020-03-27	0.0004721179	Africa
Africa|hCoV-19/DRC/3941/2020|EPI ISL 471399|B.1.128|Democratic Republic of the Congo|2020-04-25	Africa|hCoV-19/Ghana/TTH11/2020|EPI ISL 515183|A|Ghana|2020-03-27	0.0005458054	Africa
Africa|hCoV-19/DRC/3947/2020|EPI ISL 471400|B.1.214|Democratic Republic of the Congo|2020-04-25	Africa|hCoV-19/Ghana/TTH11/2020|EPI ISL 515183|A|Ghana|2020-03-27	0.0005733343	Africa
Africa|hCoV-19/DRC/3949/2020|EPI ISL 471401|B.1.84|Democratic Republic of the Congo|2020-04-26	Africa|hCoV-19/Ghana/TTH11/2020|EPI ISL 515183|A|Ghana|2020-03-27	0.0004078837	Africa
Africa|hCoV-19/DRC/396/2020|EPI ISL 420852|B.1.6|Democratic Republic of the Congo|2020-03-26	Africa|hCoV-19/Ghana/TTH11/2020|EPI ISL 515183|A|Ghana|2020-03-27	0.0004083596	Africa
Africa|hCoV-19/DRC/397/2020|EPI ISL 420845|B.1.6|Democratic Republic of the Congo|2020-03-26	Africa|hCoV-19/Ghana/TTH11/2020|EPI ISL 515183|A|Ghana|2020-03-27	0.0004052573	Africa
Africa|hCoV-19/DRC/400/2020|EPI ISL 420846|B.1.5|Democratic Republic of the Congo|2020-03	Africa|hCoV-19/Ghana/TTH11/2020|EPI ISL 515183|A|Ghana|2020-03-27	0.0003725350	Africa
Africa|hCoV-19/DRC/4012/2020|EPI ISL 471402|B.1|Democratic Republic of the Congo|2020-04-26	Africa|hCoV-19/Ghana/TTH11/2020|EPI ISL 515183|A|Ghana|2020-03-27	0.0005396088	Africa
Africa|hCoV-19/DRC/402/2020|EPI ISL 420853|B.1|Democratic Republic of the Congo|2020-03-26	Africa|hCoV-19/Ghana/TTH11/2020|EPI ISL 515183|A|Ghana|2020-03-27	0.0003891403	Africa
Africa|hCoV-19/DRC/4020/2020|EPI ISL 471403|B.1.5|Democratic Republic of the Congo|2020-04-26	Africa|hCoV-19/Ghana/TTH11/2020|EPI ISL 515183|A|Ghana|2020-03-27	0.0004721373	Africa
Africa|hCoV-19/DRC/4026/2020|EPI ISL 471404|B.1.84|Democratic Republic of the Congo|2020-04-27	Africa|hCoV-19/Ghana/TTH11/2020|EPI ISL 515183|A|Ghana|2020-03-27	0.0004403758	Africa
Africa|hCoV-19/DRC/4060/2020|EPI ISL 471405|B.1|Democratic Republic of the Congo|2020-04-27	Africa|hCoV-19/Ghana/TTH11/2020|EPI ISL 515183|A|Ghana|2020-03-27	0.0004730476	Africa
Africa|hCoV-19/DRC/4075/2020|EPI ISL 471406|B.1.214|Democratic Republic of the Congo|2020-04-27	Africa|hCoV-19/Ghana/TTH11/2020|EPI ISL 515183|A|Ghana|2020-03-27	0.0005443312	Africa
Africa|hCoV-19/DRC/4084/2020|EPI ISL 471407|B.1.214|Democratic Republic of the Congo|2020-04-27	Africa|hCoV-19/Ghana/TTH11/2020|EPI ISL 515183|A|Ghana|2020-03-27	0.0005739150	Africa
Africa|hCoV-19/DRC/4132/2020|EPI ISL 471408|B.1|Democratic Republic of the Congo|2020-04-27	Africa|hCoV-19/Ghana/TTH11/2020|EPI ISL 515183|A|Ghana|2020-03-27	0.0005058389	Africa
Africa|hCoV-19/DRC/4141/2020|EPI ISL 471409|B.1.128|Democratic Republic of the Congo|2020-04-27	Africa|hCoV-19/Ghana/TTH11/2020|EPI ISL 515183|A|Ghana|2020-03-27	0.0005396088	Africa
Africa|hCoV-19/DRC/4145/2020|EPI ISL 471410|B.1|Democratic Republic of the Congo|2020-04-27	Africa|hCoV-19/Ghana/TTH11/2020|EPI ISL 515183|A|Ghana|2020-03-27	0.0004383863	Africa
Africa|hCoV-19/DRC/4194/2020|EPI ISL 471414|B.1.5|Democratic Republic of the Congo|2020-04-28	Africa|hCoV-19/Ghana/TTH11/2020|EPI ISL 515183|A|Ghana|2020-03-27	0.0004721067	Africa
Africa|hCoV-19/DRC/4250/2020|EPI ISL 471415|B.1.1.1|Democratic Republic of the Congo|2020-04-28	Africa|hCoV-19/Ghana/TTH11/2020|EPI ISL 515183|A|Ghana|2020-03-27	0.0006408699	Africa
Africa|hCoV-19/DRC/4279/2020|EPI ISL 514114|B.1|Democratic Republic of the Congo|2020-04-28	Africa|hCoV-19/Ghana/TTH11/2020|EPI ISL 515183|A|Ghana|2020-03-27	0.0004444689	Africa
Africa|hCoV-19/DRC/4282/2020|EPI ISL 514103|B.1.128|Democratic Republic of the Congo|2020-04-08	Africa|hCoV-19/Ghana/TTH11/2020|EPI ISL 515183|A|Ghana|2020-03-27	0.0004787293	Africa
Africa|hCoV-19/DRC/4284/2020|EPI ISL 514115|B.1.128|Democratic Republic of the Congo|2020-04-28	Africa|hCoV-19/Ghana/TTH11/2020|EPI ISL 515183|A|Ghana|2020-03-27	0.0004786802	Africa
Africa|hCoV-19/DRC/431/2020|EPI ISL 420847|B.1.147|Democratic Republic of the Congo|2020-03-26	Africa|hCoV-19/Ghana/TTH11/2020|EPI ISL 515183|A|Ghana|2020-03-27	0.0004052533	Africa
Africa|hCoV-19/DRC/4418/2020|EPI ISL 496506|B.1.128|Democratic Republic of the Congo|2020-04-29	Africa|hCoV-19/Ghana/TTH11/2020|EPI ISL 515183|A|Ghana|2020-03-27	0.0005129173	Africa
Africa|hCoV-19/DRC/4422/2020|EPI ISL 496507|B.1.128|Democratic Republic of the Congo|2020-04-29	Africa|hCoV-19/Ghana/TTH11/2020|EPI ISL 515183|A|Ghana|2020-03-27	0.0004841581	Africa
Africa|hCoV-19/DRC/4427/2020|EPI ISL 496508|B.1.128|Democratic Republic of the Congo|2020-04-29	Africa|hCoV-19/Ghana/TTH11/2020|EPI ISL 515183|A|Ghana|2020-03-27	0.0004885155	Africa
Africa|hCoV-19/DRC/4429/2020|EPI ISL 513589|B.1.128|Democratic Republic of the Congo|2020-04-29	Africa|hCoV-19/Ghana/TTH11/2020|EPI ISL 515183|A|Ghana|2020-03-27	0.0004885496	Africa
Africa|hCoV-19/DRC/4430/2020|EPI ISL 496509|B.1.128|Democratic Republic of the Congo|2020-04-29	Africa|hCoV-19/Ghana/TTH11/2020|EPI ISL 515183|A|Ghana|2020-03-27	0.0004791379	Africa
Africa|hCoV-19/DRC/4437/2020|EPI ISL 513590|B.1.128|Democratic Republic of the Congo|2020-05-02	Africa|hCoV-19/Ghana/TTH11/2020|EPI ISL 515183|A|Ghana|2020-03-27	0.0005235482	Africa
Africa|hCoV-19/DRC/4442/2020|EPI ISL 496510|B.1.128|Democratic Republic of the Congo|2020-04-29	Africa|hCoV-19/Ghana/TTH11/2020|EPI ISL 515183|A|Ghana|2020-03-27	0.0004846100	Africa
Africa|hCoV-19/DRC/4444/2020|EPI ISL 514104|B.1.128|Democratic Republic of the Congo|2020-04-29	Africa|hCoV-19/Ghana/TTH11/2020|EPI ISL 515183|A|Ghana|2020-03-27	0.0004771788	Africa
Africa|hCoV-19/DRC/445/2020|EPI ISL 420848|B.1|Democratic Republic of the Congo|2020-03	Africa|hCoV-19/Ghana/TTH11/2020|EPI ISL 515183|A|Ghana|2020-03-27	0.0003859464	Africa
Africa|hCoV-19/DRC/4501/2020|EPI ISL 513591|B.1.5|Democratic Republic of the Congo|2020-05-30	Africa|hCoV-19/Ghana/TTH11/2020|EPI ISL 515183|A|Ghana|2020-03-27	0.0003839198	Africa
Africa|hCoV-19/DRC/4516/2020|EPI ISL 487192|B.1.1.275|Democratic Republic of the Congo|2020-04-28	Africa|hCoV-19/Ghana/TTH11/2020|EPI ISL 515183|A|Ghana|2020-03-27	0.0004774895	Africa
Africa|hCoV-19/DRC/4524/2020|EPI ISL 513597|A|Democratic Republic of the Congo|2020-04-30	Africa|hCoV-19/Ghana/TTH11/2020|EPI ISL 515183|A|Ghana|2020-03-27	0.0001701614	Africa
Africa|hCoV-19/DRC/4541/2020|EPI ISL 513598|B.1|Democratic Republic of the Congo|2020-04-30	Africa|hCoV-19/Ghana/TTH11/2020|EPI ISL 515183|A|Ghana|2020-03-27	0.0005059272	Africa
Africa|hCoV-19/DRC/4551/2020|EPI ISL 513599|B.1.178|Democratic Republic of the Congo|2020-04-30	Africa|hCoV-19/Ghana/TTH11/2020|EPI ISL 515183|A|Ghana|2020-03-27	0.0005505749	Africa
Africa|hCoV-19/DRC/4561/2020|EPI ISL 513600|B.1|Democratic Republic of the Congo|2020-04-30	Africa|hCoV-19/Ghana/TTH11/2020|EPI ISL 515183|A|Ghana|2020-03-27	0.0004721066	Africa
Africa|hCoV-19/DRC/4562/2020|EPI ISL 513601|B.1.214|Democratic Republic of the Congo|2020-04-30	Africa|hCoV-19/Ghana/TTH11/2020|EPI ISL 515183|A|Ghana|2020-03-27	0.0004721178	Africa
Africa|hCoV-19/DRC/4568/2020|EPI ISL 513602|B.1|Democratic Republic of the Congo|2020-04-30	Africa|hCoV-19/Ghana/TTH11/2020|EPI ISL 515183|A|Ghana|2020-03-27	0.0004430211	Africa
Africa|hCoV-19/DRC/4578/2020|EPI ISL 513603|B.1|Democratic Republic of the Congo|2020-04-30	Africa|hCoV-19/Ghana/TTH11/2020|EPI ISL 515183|A|Ghana|2020-03-27	0.0004801688	Africa
Africa|hCoV-19/DRC/4613/2020|EPI ISL 513604|B.1.214|Democratic Republic of the Congo|2020-04-30	Africa|hCoV-19/Ghana/TTH11/2020|EPI ISL 515183|A|Ghana|2020-03-27	0.0005103939	Africa
Africa|hCoV-19/DRC/4614/2020|EPI ISL 513605|B.1|Democratic Republic of the Congo|2020-04-30	Africa|hCoV-19/Ghana/TTH11/2020|EPI ISL 515183|A|Ghana|2020-03-27	0.0006070963	Africa
Africa|hCoV-19/DRC/4631/2020|EPI ISL 513606|B.1.5|Democratic Republic of the Congo|2020-04-30	Africa|hCoV-19/Ghana/TTH11/2020|EPI ISL 515183|A|Ghana|2020-03-27	0.0006071375	Africa
Africa|hCoV-19/DRC/4633/2020|EPI ISL 513607|B.1.128|Democratic Republic of the Congo|2020-04-30	Africa|hCoV-19/Ghana/TTH11/2020|EPI ISL 515183|A|Ghana|2020-03-27	0.0005733710	Africa
Africa|hCoV-19/DRC/4642/2020|EPI ISL 513608|B.1.128|Democratic Republic of the Congo|2020-04-30	Africa|hCoV-19/Ghana/TTH11/2020|EPI ISL 515183|A|Ghana|2020-03-27	0.0005733460	Africa
Africa|hCoV-19/DRC/4647/2020|EPI ISL 513609|B.1.128|Democratic Republic of the Congo|2020-04-30	Africa|hCoV-19/Ghana/TTH11/2020|EPI ISL 515183|A|Ghana|2020-03-27	0.0005396088	Africa
Africa|hCoV-19/DRC/4653/2020|EPI ISL 513610|B.1.128|Democratic Republic of the Congo|2020-04-30	Africa|hCoV-19/Ghana/TTH11/2020|EPI ISL 515183|A|Ghana|2020-03-27	0.0005734039	Africa
Africa|hCoV-19/DRC/4681/2020|EPI ISL 514116|B.1.128|Democratic Republic of the Congo|2020-04-30	Africa|hCoV-19/Ghana/TTH11/2020|EPI ISL 515183|A|Ghana|2020-03-27	0.0004846106	Africa
Africa|hCoV-19/DRC/4683/2020|EPI ISL 514105|B.1.5|Democratic Republic of the Congo|2020-04-30	Africa|hCoV-19/Ghana/TTH11/2020|EPI ISL 515183|A|Ghana|2020-03-27	0.0005178208	Africa
Africa|hCoV-19/DRC/4685/2020|EPI ISL 514106|B.1.128|Democratic Republic of the Congo|2020-04-30	Africa|hCoV-19/Ghana/TTH11/2020|EPI ISL 515183|A|Ghana|2020-03-27	0.0005466127	Africa
Africa|hCoV-19/DRC/4690/2020|EPI ISL 514117|B.1.128|Democratic Republic of the Congo|2020-04-30	Africa|hCoV-19/Ghana/TTH11/2020|EPI ISL 515183|A|Ghana|2020-03-27	0.0005131979	Africa
Africa|hCoV-19/DRC/4693/2020|EPI ISL 514118|B.1.128|Democratic Republic of the Congo|2020-04-30	Africa|hCoV-19/Ghana/TTH11/2020|EPI ISL 515183|A|Ghana|2020-03-27	0.0005121468	Africa
Africa|hCoV-19/DRC/4694/2020|EPI ISL 514107|B.1.128|Democratic Republic of the Congo|2020-04-30	Africa|hCoV-19/Ghana/TTH11/2020|EPI ISL 515183|A|Ghana|2020-03-27	0.0005182142	Africa
Africa|hCoV-19/DRC/4720/2020|EPI ISL 514108|B.1.84|Democratic Republic of the Congo|2020-05-01	Africa|hCoV-19/Ghana/TTH11/2020|EPI ISL 515183|A|Ghana|2020-03-27	0.0004421066	Africa
Africa|hCoV-19/DRC/4785/2020|EPI ISL 514119|B.1.84|Democratic Republic of the Congo|2020-05-01	Africa|hCoV-19/Ghana/TTH11/2020|EPI ISL 515183|A|Ghana|2020-03-27	0.0005805163	Africa
Africa|hCoV-19/DRC/5019/2020|EPI ISL 496511|B.1|Democratic Republic of the Congo|2020-05-02	Africa|hCoV-19/Ghana/TTH11/2020|EPI ISL 515183|A|Ghana|2020-03-27	0.0004989301	Africa
Africa|hCoV-19/DRC/5094/2020|EPI ISL 496491|B.1.84|Democratic Republic of the Congo|2020-05-02	Africa|hCoV-19/Ghana/TTH11/2020|EPI ISL 515183|A|Ghana|2020-03-27	0.0004492570	Africa
Africa|hCoV-19/DRC/5186/2020|EPI ISL 496512|B.1|Democratic Republic of the Congo|2020-05-03	Africa|hCoV-19/Ghana/TTH11/2020|EPI ISL 515183|A|Ghana|2020-03-27	0.0004842008	Africa
Africa|hCoV-19/DRC/5187/2020|EPI ISL 513619|B.1|Democratic Republic of the Congo|2020-05-03	Africa|hCoV-19/Ghana/TTH11/2020|EPI ISL 515183|A|Ghana|2020-03-27	0.0004781169	Africa
Africa|hCoV-19/DRC/5205/2020|EPI ISL 487365|B.1.1.275|Democratic Republic of the Congo|2020-05-01	Africa|hCoV-19/Ghana/TTH11/2020|EPI ISL 515183|A|Ghana|2020-03-27	0.0005200174	Africa
Africa|hCoV-19/DRC/521/2020|EPI ISL 420854|B.1.5|Democratic Republic of the Congo|2020-03-25	Africa|hCoV-19/Ghana/TTH11/2020|EPI ISL 515183|A|Ghana|2020-03-27	0.0003391780	Africa
Africa|hCoV-19/DRC/5210/2020|EPI ISL 487369|B.1.1.275|Democratic Republic of the Congo|2020-05-01	Africa|hCoV-19/Ghana/TTH11/2020|EPI ISL 515183|A|Ghana|2020-03-27	0.0004836467	Africa
Africa|hCoV-19/DRC/523/2020|EPI ISL 420849|B.1.1.1|Democratic Republic of the Congo|2020-03-28	Africa|hCoV-19/Ghana/TTH11/2020|EPI ISL 515183|A|Ghana|2020-03-27	0.0005411982	Africa
Africa|hCoV-19/DRC/5240/2020|EPI ISL 496492|B.1|Democratic Republic of the Congo|2020-05-03	Africa|hCoV-19/Ghana/TTH11/2020|EPI ISL 515183|A|Ghana|2020-03-27	0.0003763785	Africa
Africa|hCoV-19/DRC/5377/2020|EPI ISL 496513|B.1|Democratic Republic of the Congo|2020-05-04	Africa|hCoV-19/Ghana/TTH11/2020|EPI ISL 515183|A|Ghana|2020-03-27	0.0004448139	Africa
Africa|hCoV-19/DRC/5538/2020|EPI ISL 514120|B.1|Democratic Republic of the Congo|2020-05-05	Africa|hCoV-19/Ghana/TTH11/2020|EPI ISL 515183|A|Ghana|2020-03-27	0.0004213416	Africa
Africa|hCoV-19/DRC/5651/2020|EPI ISL 496493|B.1.1.1|Democratic Republic of the Congo|2020-05-06	Africa|hCoV-19/Ghana/TTH11/2020|EPI ISL 515183|A|Ghana|2020-03-27	0.0005585433	Africa
Africa|hCoV-19/DRC/5705/2020|EPI ISL 496494|B.1.84|Democratic Republic of the Congo|2020-05-06	Africa|hCoV-19/Ghana/TTH11/2020|EPI ISL 515183|A|Ghana|2020-03-27	0.0004263810	Africa
Africa|hCoV-19/DRC/5735/2020|EPI ISL 496495|B.1.214|Democratic Republic of the Congo|2020-05-06	Africa|hCoV-19/Ghana/TTH11/2020|EPI ISL 515183|A|Ghana|2020-03-27	0.0004567375	Africa
Africa|hCoV-19/DRC/5815/2020|EPI ISL 495629|B.1.214|Democratic Republic of the Congo|2020-05-06	Africa|hCoV-19/Ghana/TTH11/2020|EPI ISL 515183|A|Ghana|2020-03-27	0.0004921856	Africa
Africa|hCoV-19/DRC/5907/2020|EPI ISL 496496|B.1.84|Democratic Republic of the Congo|2020-05-07	Africa|hCoV-19/Ghana/TTH11/2020|EPI ISL 515183|A|Ghana|2020-03-27	0.0005329861	Africa
Africa|hCoV-19/DRC/5913/2020|EPI ISL 496497|B.1|Democratic Republic of the Congo|2020-05-07	Africa|hCoV-19/Ghana/TTH11/2020|EPI ISL 515183|A|Ghana|2020-03-27	0.0005184880	Africa
Africa|hCoV-19/DRC/5927/2020|EPI ISL 496498|B.1.9|Democratic Republic of the Congo|2020-05-07	Africa|hCoV-19/Ghana/TTH11/2020|EPI ISL 515183|A|Ghana|2020-03-27	0.0006917395	Africa
Africa|hCoV-19/DRC/5957/2020|EPI ISL 496499|B.1.5|Democratic Republic of the Congo|2020-05-07	Africa|hCoV-19/Ghana/TTH11/2020|EPI ISL 515183|A|Ghana|2020-03-27	0.0003413957	Africa
Africa|hCoV-19/DRC/5964/2020|EPI ISL 496500|B.1.178|Democratic Republic of the Congo|2020-05-07	Africa|hCoV-19/Ghana/TTH11/2020|EPI ISL 515183|A|Ghana|2020-03-27	0.0003588684	Africa
Africa|hCoV-19/DRC/5996/2020|EPI ISL 496514|B.1.84|Democratic Republic of the Congo|2020-05-08	Africa|hCoV-19/Ghana/TTH11/2020|EPI ISL 515183|A|Ghana|2020-03-27	0.0004495055	Africa
Africa|hCoV-19/DRC/6026/2020|EPI ISL 513622|B.1.1.1|Democratic Republic of the Congo|2020-05-08	Africa|hCoV-19/Ghana/TTH11/2020|EPI ISL 515183|A|Ghana|2020-03-27	0.0006239303	Africa
Africa|hCoV-19/DRC/6143/2020|EPI ISL 496515|B.1|Democratic Republic of the Congo|2020-05-08	Africa|hCoV-19/Ghana/TTH11/2020|EPI ISL 515183|A|Ghana|2020-03-27	0.0004189819	Africa
Africa|hCoV-19/DRC/6151/2020|EPI ISL 513620|B.1.214|Democratic Republic of the Congo|2020-05-08	Africa|hCoV-19/Ghana/TTH11/2020|EPI ISL 515183|A|Ghana|2020-03-27	0.0004806623	Africa
Africa|hCoV-19/DRC/6163/2020|EPI ISL 513623|B.1.214|Democratic Republic of the Congo|2020-05-08	Africa|hCoV-19/Ghana/TTH11/2020|EPI ISL 515183|A|Ghana|2020-03-27	0.0004863736	Africa
Africa|hCoV-19/DRC/6203/2020|EPI ISL 514109|B.1|Democratic Republic of the Congo|2020-05-09	Africa|hCoV-19/Ghana/TTH11/2020|EPI ISL 515183|A|Ghana|2020-03-27	0.0005822838	Africa
Africa|hCoV-19/DRC/6209/2020|EPI ISL 514110|B.1.84|Democratic Republic of the Congo|2020-05-09	Africa|hCoV-19/Ghana/TTH11/2020|EPI ISL 515183|A|Ghana|2020-03-27	0.0004103043	Africa
Africa|hCoV-19/DRC/6227/2020|EPI ISL 514121|B.1.84|Democratic Republic of the Congo|2020-05-09	Africa|hCoV-19/Ghana/TTH11/2020|EPI ISL 515183|A|Ghana|2020-03-27	0.0004108519	Africa
Africa|hCoV-19/DRC/6313/2020|EPI ISL 496516|B.1.84|Democratic Republic of the Congo|2020-05-09	Africa|hCoV-19/Ghana/TTH11/2020|EPI ISL 515183|A|Ghana|2020-03-27	0.0005356940	Africa
Africa|hCoV-19/DRC/6338/2020|EPI ISL 495630|B.1|Democratic Republic of the Congo|2020-05-09	Africa|hCoV-19/Ghana/TTH11/2020|EPI ISL 515183|A|Ghana|2020-03-27	0.0004588952	Africa
Africa|hCoV-19/DRC/6341/2020|EPI ISL 495631|B.1|Democratic Republic of the Congo|2020-05-09	Africa|hCoV-19/Ghana/TTH11/2020|EPI ISL 515183|A|Ghana|2020-03-27	0.0005690152	Africa
Africa|hCoV-19/DRC/6342/2020|EPI ISL 495632|B.1|Democratic Republic of the Congo|2020-05-09	Africa|hCoV-19/Ghana/TTH11/2020|EPI ISL 515183|A|Ghana|2020-03-27	0.0005237565	Africa
Africa|hCoV-19/DRC/6361/2020|EPI ISL 495633|B.1|Democratic Republic of the Congo|2020-05-09	Africa|hCoV-19/Ghana/TTH11/2020|EPI ISL 515183|A|Ghana|2020-03-27	0.0004278292	Africa
Africa|hCoV-19/DRC/6380/2020|EPI ISL 513611|B.1.1.275|Democratic Republic of the Congo|2020-05-04	Africa|hCoV-19/Ghana/TTH11/2020|EPI ISL 515183|A|Ghana|2020-03-27	0.0005208294	Africa
Africa|hCoV-19/DRC/6384/2020|EPI ISL 513612|B.1.1.275|Democratic Republic of the Congo|2020-05-07	Africa|hCoV-19/Ghana/TTH11/2020|EPI ISL 515183|A|Ghana|2020-03-27	0.0004508195	Africa
Africa|hCoV-19/DRC/6386/2020|EPI ISL 513613|B.1.1.275|Democratic Republic of the Congo|2020-05-07	Africa|hCoV-19/Ghana/TTH11/2020|EPI ISL 515183|A|Ghana|2020-03-27	0.0004765637	Africa
Africa|hCoV-19/DRC/6389/2020|EPI ISL 513614|B.1.84|Democratic Republic of the Congo|2020-05-07	Africa|hCoV-19/Ghana/TTH11/2020|EPI ISL 515183|A|Ghana|2020-03-27	0.0005180657	Africa
Africa|hCoV-19/DRC/6390/2020|EPI ISL 513615|B.1.1.275|Democratic Republic of the Congo|2020-05-04	Africa|hCoV-19/Ghana/TTH11/2020|EPI ISL 515183|A|Ghana|2020-03-27	0.0005795170	Africa
Africa|hCoV-19/DRC/6392/2020|EPI ISL 513616|B.1|Democratic Republic of the Congo|2020-05-04	Africa|hCoV-19/Ghana/TTH11/2020|EPI ISL 515183|A|Ghana|2020-03-27	0.0003404166	Africa
Africa|hCoV-19/DRC/6395/2020|EPI ISL 513617|B.1.1.275|Democratic Republic of the Congo|2020-05-07	Africa|hCoV-19/Ghana/TTH11/2020|EPI ISL 515183|A|Ghana|2020-03-27	0.0006071661	Africa
Africa|hCoV-19/DRC/6398/2020|EPI ISL 513618|B.1.1.275|Democratic Republic of the Congo|2020-05-07	Africa|hCoV-19/Ghana/TTH11/2020|EPI ISL 515183|A|Ghana|2020-03-27	0.0005058969	Africa
Africa|hCoV-19/DRC/6724/2020|EPI ISL 495634|B.1|Democratic Republic of the Congo|2020-05-11	Africa|hCoV-19/Ghana/TTH11/2020|EPI ISL 515183|A|Ghana|2020-03-27	0.0004102986	Africa
Africa|hCoV-19/DRC/6743/2020|EPI ISL 495635|B.1.149|Democratic Republic of the Congo|2020-05-11	Africa|hCoV-19/Ghana/TTH11/2020|EPI ISL 515183|A|Ghana|2020-03-27	0.0004256492	Africa
Africa|hCoV-19/DRC/6783/2020|EPI ISL 496501|B.1.149|Democratic Republic of the Congo|2020-05-11	Africa|hCoV-19/Ghana/TTH11/2020|EPI ISL 515183|A|Ghana|2020-03-27	0.0004583291	Africa
Africa|hCoV-19/DRC/6784/2020|EPI ISL 495636|B.1|Democratic Republic of the Congo|2020-05-11	Africa|hCoV-19/Ghana/TTH11/2020|EPI ISL 515183|A|Ghana|2020-03-27	0.0003754456	Africa
Africa|hCoV-19/DRC/6786/2020|EPI ISL 495637|B.1.178|Democratic Republic of the Congo|2020-05-11	Africa|hCoV-19/Ghana/TTH11/2020|EPI ISL 515183|A|Ghana|2020-03-27	0.0004790500	Africa
Africa|hCoV-19/DRC/6791/2020|EPI ISL 495638|B.1.178|Democratic Republic of the Congo|2020-05-11	Africa|hCoV-19/Ghana/TTH11/2020|EPI ISL 515183|A|Ghana|2020-03-27	0.0004465031	Africa
Africa|hCoV-19/DRC/6792/2020|EPI ISL 495639|B.1|Democratic Republic of the Congo|2020-05-11	Africa|hCoV-19/Ghana/TTH11/2020|EPI ISL 515183|A|Ghana|2020-03-27	0.0004291867	Africa
Africa|hCoV-19/DRC/6801/2020|EPI ISL 514111|B.1|Democratic Republic of the Congo|2020-05-11	Africa|hCoV-19/Ghana/TTH11/2020|EPI ISL 515183|A|Ghana|2020-03-27	0.0006211722	Africa
Africa|hCoV-19/DRC/6853/2020|EPI ISL 496502|B.1.214|Democratic Republic of the Congo|2020-05-11	Africa|hCoV-19/Ghana/TTH11/2020|EPI ISL 515183|A|Ghana|2020-03-27	0.0004167821	Africa
Africa|hCoV-19/DRC/6854/2020|EPI ISL 496503|B.1|Democratic Republic of the Congo|2020-05-11	Africa|hCoV-19/Ghana/TTH11/2020|EPI ISL 515183|A|Ghana|2020-03-27	0.0006012885	Africa
Africa|hCoV-19/DRC/6875/2020|EPI ISL 496504|B.1|Democratic Republic of the Congo|2020-05-11	Africa|hCoV-19/Ghana/TTH11/2020|EPI ISL 515183|A|Ghana|2020-03-27	0.0004103180	Africa
Africa|hCoV-19/DRC/7042/2020|EPI ISL 513592|B.1.214|Democratic Republic of the Congo|2020-05-12	Africa|hCoV-19/Ghana/TTH11/2020|EPI ISL 515183|A|Ghana|2020-03-27	0.0004433036	Africa
Africa|hCoV-19/DRC/7061/2020|EPI ISL 513593|B.1|Democratic Republic of the Congo|2020-05-12	Africa|hCoV-19/Ghana/TTH11/2020|EPI ISL 515183|A|Ghana|2020-03-27	0.0003887741	Africa
Africa|hCoV-19/DRC/7140/2020|EPI ISL 513594|B.1.214|Democratic Republic of the Congo|2020-05-12	Africa|hCoV-19/Ghana/TTH11/2020|EPI ISL 515183|A|Ghana|2020-03-27	0.0005546896	Africa
Africa|hCoV-19/DRC/7200/2020|EPI ISL 514112|B.1|Democratic Republic of the Congo|2020-05-13	Africa|hCoV-19/Ghana/TTH11/2020|EPI ISL 515183|A|Ghana|2020-03-27	0.0005783692	Africa
Africa|hCoV-19/DRC/7211/2020|EPI ISL 514122|B.1.149|Democratic Republic of the Congo|2020-05-13	Africa|hCoV-19/Ghana/TTH11/2020|EPI ISL 515183|A|Ghana|2020-03-27	0.0005122043	Africa
Africa|hCoV-19/DRC/7248/2020|EPI ISL 514123|B.1|Democratic Republic of the Congo|2020-05-13	Africa|hCoV-19/Ghana/TTH11/2020|EPI ISL 515183|A|Ghana|2020-03-27	0.0004189438	Africa
Africa|hCoV-19/DRC/7255/2020|EPI ISL 514124|B.1.149|Democratic Republic of the Congo|2020-05-13	Africa|hCoV-19/Ghana/TTH11/2020|EPI ISL 515183|A|Ghana|2020-03-27	0.0005509811	Africa
Africa|hCoV-19/DRC/73/2020|EPI ISL 417941|B.1.178|Democratic Republic of the Congo|2020-03-18	Africa|hCoV-19/Ghana/TTH11/2020|EPI ISL 515183|A|Ghana|2020-03-27	0.0003749432	Africa
Africa|hCoV-19/DRC/7386/2020|EPI ISL 513595|B.1.5|Democratic Republic of the Congo|2020-05-14	Africa|hCoV-19/Ghana/TTH11/2020|EPI ISL 515183|A|Ghana|2020-03-27	0.0003511398	Africa
Africa|hCoV-19/DRC/7430/2020|EPI ISL 496517|B.1.1.1|Democratic Republic of the Congo|2020-05-14	Africa|hCoV-19/Ghana/TTH11/2020|EPI ISL 515183|A|Ghana|2020-03-27	0.0007197153	Africa
Africa|hCoV-19/DRC/7434/2020|EPI ISL 513621|B.1.1.1|Democratic Republic of the Congo|2020-05-14	Africa|hCoV-19/Ghana/TTH11/2020|EPI ISL 515183|A|Ghana|2020-03-27	0.0006993590	Africa
Africa|hCoV-19/DRC/7471/2020|EPI ISL 513596|B.1.214|Democratic Republic of the Congo|2020-05-14	Africa|hCoV-19/Ghana/TTH11/2020|EPI ISL 515183|A|Ghana|2020-03-27	0.0005494953	Africa
Africa|hCoV-19/DRC/7488/2020|EPI ISL 514113|B.1.1|Democratic Republic of the Congo|2020-05-14	Africa|hCoV-19/Ghana/TTH11/2020|EPI ISL 515183|A|Ghana|2020-03-27	0.0004102298	Africa
Africa|hCoV-19/DRC/7713/2020|EPI ISL 495640|B.1|Democratic Republic of the Congo|2020-05-14	Africa|hCoV-19/Ghana/TTH11/2020|EPI ISL 515183|A|Ghana|2020-03-27	0.0006309146	Africa
Africa|hCoV-19/DRC/7864/2020|EPI ISL 496505|B.1.214|Democratic Republic of the Congo|2020-05-15	Africa|hCoV-19/Ghana/TTH11/2020|EPI ISL 515183|A|Ghana|2020-03-27	0.0005223831	Africa
Africa|hCoV-19/DRC/7920/2020|EPI ISL 495641|B.1|Democratic Republic of the Congo|2020-05-15	Africa|hCoV-19/Ghana/TTH11/2020|EPI ISL 515183|A|Ghana|2020-03-27	0.0005476197	Africa
Africa|hCoV-19/DRC/80/2020|EPI ISL 417942|B.1.178|Democratic Republic of the Congo|2020-03-18	Africa|hCoV-19/Ghana/TTH11/2020|EPI ISL 515183|A|Ghana|2020-03-27	0.0003386612	Africa
Africa|hCoV-19/DRC/8018/2020|EPI ISL 514125|B.1.5|Democratic Republic of the Congo|2020-05-15	Africa|hCoV-19/Ghana/TTH11/2020|EPI ISL 515183|A|Ghana|2020-03-27	0.0005313435	Africa
Africa|hCoV-19/DRC/81/2020|EPI ISL 417944|B.1.9|Democratic Republic of the Congo|2020-03-18	Africa|hCoV-19/Ghana/TTH11/2020|EPI ISL 515183|A|Ghana|2020-03-27	0.0004416808	Africa
Africa|hCoV-19/DRC/82/2020|EPI ISL 417946|B.1.5|Democratic Republic of the Congo|2020-03-18	Africa|hCoV-19/Ghana/TTH11/2020|EPI ISL 515183|A|Ghana|2020-03-27	0.0003371771	Africa
Africa|hCoV-19/DRC/94/2020|EPI ISL 417947|B.1|Democratic Republic of the Congo|2020-03-19	Africa|hCoV-19/Ghana/TTH11/2020|EPI ISL 515183|A|Ghana|2020-03-27	0.0003710686	Africa
Africa|hCoV-19/DRC/998/2020|EPI ISL 429254|B.1|Democratic Republic of the Congo|2020-04-03	Africa|hCoV-19/Ghana/TTH11/2020|EPI ISL 515183|A|Ghana|2020-03-27	0.0004267339	Africa
Africa|hCoV-19/DRC/KN-0038/2020|EPI ISL 417434|B.1.128|Democratic Republic of the Congo|2020-03-14	Africa|hCoV-19/Ghana/TTH11/2020|EPI ISL 515183|A|Ghana|2020-03-27	0.0004957297	Africa
Africa|hCoV-19/DRC/KN-0054/2020|EPI ISL 417437|B.1.178|Democratic Republic of the Congo|2020-03-17	Africa|hCoV-19/Ghana/TTH11/2020|EPI ISL 515183|A|Ghana|2020-03-27	0.0004051205	Africa
Africa|hCoV-19/DRC/KN-0058/2020|EPI ISL 417438|B.1|Democratic Republic of the Congo|2020-03-17	Africa|hCoV-19/Ghana/TTH11/2020|EPI ISL 515183|A|Ghana|2020-03-27	0.0003402579	Africa
Africa|hCoV-19/DRC/KN-0060/2020|EPI ISL 417440|B.1|Democratic Republic of the Congo|2020-03-17	Africa|hCoV-19/Ghana/TTH11/2020|EPI ISL 515183|A|Ghana|2020-03-27	0.0004054434	Africa
Africa|hCoV-19/DRC/KN-0070/2020|EPI ISL 417441|B.1.178|Democratic Republic of the Congo|2020-03-17	Africa|hCoV-19/Ghana/TTH11/2020|EPI ISL 515183|A|Ghana|2020-03-27	0.0003453734	Africa
Africa|hCoV-19/DRC/KN-0072/2020|EPI ISL 417442|B.1.178|Democratic Republic of the Congo|2020-03-18	Africa|hCoV-19/Ghana/TTH11/2020|EPI ISL 515183|A|Ghana|2020-03-27	0.0003728211	Africa
Africa|hCoV-19/DRC/KN-13/2020|EPI ISL 414647|B.1|Democratic Republic of the Congo|2020-03-09	Africa|hCoV-19/Ghana/TTH11/2020|EPI ISL 515183|A|Ghana|2020-03-27	0.0003481334	Africa
Africa|hCoV-19/Egypt/Army-MCL001/2020|EPI ISL 510526|B.1|Egypt|2020-06-01	Africa|hCoV-19/Ghana/TTH11/2020|EPI ISL 515183|A|Ghana|2020-03-27	0.0004384049	Africa
Africa|hCoV-19/Egypt/C-CU001a-S1/2020|EPI ISL 529031|B.1.255|Egypt|2020-05-19	Africa|hCoV-19/Ghana/TTH11/2020|EPI ISL 515183|A|Ghana|2020-03-27	0.0005397198	Africa
Africa|hCoV-19/Egypt/C-CU002b-S3/2020|EPI ISL 529032|B.1.1.1|Egypt|2020-06-19	Africa|hCoV-19/Ghana/TTH11/2020|EPI ISL 515183|A|Ghana|2020-03-27	0.0007759019	Africa
Africa|hCoV-19/Egypt/C-VSVRI-SERVAC/2020|EPI ISL 528386|B.1.255|Egypt|2020-08-22	Africa|hCoV-19/Ghana/TTH11/2020|EPI ISL 515183|A|Ghana|2020-03-27	0.0003709559	Africa
Africa|hCoV-19/Egypt/CUNCI-7I028/2020|EPI ISL 524426|B.1.255|Egypt|2020-07-19	Africa|hCoV-19/Ghana/TTH11/2020|EPI ISL 515183|A|Ghana|2020-03-27	0.0003709559	Africa
Africa|hCoV-19/Egypt/CUNCI-HGC002/2020|EPI ISL 468045|B.1|Egypt|2020-05-02	Africa|hCoV-19/Ghana/TTH11/2020|EPI ISL 515183|A|Ghana|2020-03-27	0.0003374956	Africa
Africa|hCoV-19/Egypt/CUNCI-HGC004/2020|EPI ISL 468048|B.1|Egypt|2020-05-02	Africa|hCoV-19/Ghana/TTH11/2020|EPI ISL 515183|A|Ghana|2020-03-27	0.0003711525	Africa
Africa|hCoV-19/Egypt/CUNCI-HGC005/2020|EPI ISL 468052|B.1|Egypt|2020-05-02	Africa|hCoV-19/Ghana/TTH11/2020|EPI ISL 515183|A|Ghana|2020-03-27	0.0004386762	Africa
Africa|hCoV-19/Egypt/CUNCI-HGC006/2020|EPI ISL 468050|B.1|Egypt|2020-05-02	Africa|hCoV-19/Ghana/TTH11/2020|EPI ISL 515183|A|Ghana|2020-03-27	0.0004386377	Africa
Africa|hCoV-19/Egypt/CUNCI-HGC007-2/2020|EPI ISL 468054|B.1|Egypt|2020-05-02	Africa|hCoV-19/Ghana/TTH11/2020|EPI ISL 515183|A|Ghana|2020-03-27	0.0004723042	Africa
Africa|hCoV-19/Egypt/CUNCI-HGC007/2020|EPI ISL 468046|B.1|Egypt|2020-05-02	Africa|hCoV-19/Ghana/TTH11/2020|EPI ISL 515183|A|Ghana|2020-03-27	0.0004386673	Africa
Africa|hCoV-19/Egypt/CUNCI-HGC008/2020|EPI ISL 468044|B.1|Egypt|2020-05-02	Africa|hCoV-19/Ghana/TTH11/2020|EPI ISL 515183|A|Ghana|2020-03-27	0.0004386821	Africa
Africa|hCoV-19/Egypt/CUNCI-HGC009/2020|EPI ISL 468053|B.1|Egypt|2020-05-02	Africa|hCoV-19/Ghana/TTH11/2020|EPI ISL 515183|A|Ghana|2020-03-27	0.0003375411	Africa
Africa|hCoV-19/Egypt/CUNCI-HGC010/2020|EPI ISL 468055|B.1.247|Egypt|2020-05-02	Africa|hCoV-19/Ghana/TTH11/2020|EPI ISL 515183|A|Ghana|2020-03-27	0.0006075061	Africa
Africa|hCoV-19/Egypt/CUNCI-HGC011/2020|EPI ISL 468059|B.1|Egypt|2020-05-02	Africa|hCoV-19/Ghana/TTH11/2020|EPI ISL 515183|A|Ghana|2020-03-27	0.0004386925	Africa
Africa|hCoV-19/Egypt/CUNCI-HGC012/2020|EPI ISL 468051|B.1.255|Egypt|2020-05-02	Africa|hCoV-19/Ghana/TTH11/2020|EPI ISL 515183|A|Ghana|2020-03-27	0.0005737077	Africa
Africa|hCoV-19/Egypt/CUNCI-HGC013/2020|EPI ISL 468047|B.1.201|Egypt|2020-05-02	Africa|hCoV-19/Ghana/TTH11/2020|EPI ISL 515183|A|Ghana|2020-03-27	0.0005061972	Africa
Africa|hCoV-19/Egypt/CUNCI-HGC014/2020|EPI ISL 468060|B.1.5|Egypt|2020-05-02	Africa|hCoV-19/Ghana/TTH11/2020|EPI ISL 515183|A|Ghana|2020-03-27	0.0003037091	Africa
Africa|hCoV-19/Egypt/CUNCI-HGC015/2020|EPI ISL 468056|B.1|Egypt|2020-05-02	Africa|hCoV-19/Ghana/TTH11/2020|EPI ISL 515183|A|Ghana|2020-03-27	0.0002699491	Africa
Africa|hCoV-19/Egypt/CUNCI-HGC016/2020|EPI ISL 468058|B.1|Egypt|2020-05-02	Africa|hCoV-19/Ghana/TTH11/2020|EPI ISL 515183|A|Ghana|2020-03-27	0.0004395421	Africa
Africa|hCoV-19/Egypt/CUNCI-HGC021/2020|EPI ISL 468061|B.1|Egypt|2020-05-02	Africa|hCoV-19/Ghana/TTH11/2020|EPI ISL 515183|A|Ghana|2020-03-27	0.0004393238	Africa
Africa|hCoV-19/Egypt/CUNCI-HGC023/2020|EPI ISL 468057|B.1.5|Egypt|2020-05-02	Africa|hCoV-19/Ghana/TTH11/2020|EPI ISL 515183|A|Ghana|2020-03-27	0.0003374922	Africa
Africa|hCoV-19/Egypt/CUNCI-HGC028/2020|EPI ISL 468062|B.1|Egypt|2020-05-02	Africa|hCoV-19/Ghana/TTH11/2020|EPI ISL 515183|A|Ghana|2020-03-27	0.0002365852	Africa
Africa|hCoV-19/Egypt/CUNCI-HGC3I011/2020|EPI ISL 479697|B.1|Egypt|2020-06-02	Africa|hCoV-19/Ghana/TTH11/2020|EPI ISL 515183|A|Ghana|2020-03-27	0.0004384112	Africa
Africa|hCoV-19/Egypt/CUNCI-HGC3I012/2020|EPI ISL 479693|B.1.255|Egypt|2020-06-02	Africa|hCoV-19/Ghana/TTH11/2020|EPI ISL 515183|A|Ghana|2020-03-27	0.0005733402	Africa
Africa|hCoV-19/Egypt/CUNCI-HGC3I013/2020|EPI ISL 479694|B.1.201|Egypt|2020-06-02	Africa|hCoV-19/Ghana/TTH11/2020|EPI ISL 515183|A|Ghana|2020-03-27	0.0005058729	Africa
Africa|hCoV-19/Egypt/CUNCI-HGC3I014/2020|EPI ISL 479696|B.1.5|Egypt|2020-06-02	Africa|hCoV-19/Ghana/TTH11/2020|EPI ISL 515183|A|Ghana|2020-03-27	0.0003035043	Africa
Africa|hCoV-19/Egypt/CUNCI-HGC3I02/2020|EPI ISL 479686|B.1|Egypt|2020-06-02	Africa|hCoV-19/Ghana/TTH11/2020|EPI ISL 515183|A|Ghana|2020-03-27	0.0002697880	Africa
Africa|hCoV-19/Egypt/CUNCI-HGC3I023/2020|EPI ISL 479695|B.1.5|Egypt|2020-06-02	Africa|hCoV-19/Ghana/TTH11/2020|EPI ISL 515183|A|Ghana|2020-03-27	0.0003372760	Africa
Africa|hCoV-19/Egypt/CUNCI-HGC3I025/2020|EPI ISL 479691|B.1|Egypt|2020-06-02	Africa|hCoV-19/Ghana/TTH11/2020|EPI ISL 515183|A|Ghana|2020-03-27	0.0004047324	Africa
Africa|hCoV-19/Egypt/CUNCI-HGC3I03/2020|EPI ISL 479687|B.1|Egypt|2020-06-02	Africa|hCoV-19/Ghana/TTH11/2020|EPI ISL 515183|A|Ghana|2020-03-27	0.0004383863	Africa
Africa|hCoV-19/Egypt/CUNCI-HGC3I05/2020|EPI ISL 479690|B.1|Egypt|2020-06-02	Africa|hCoV-19/Ghana/TTH11/2020|EPI ISL 515183|A|Ghana|2020-03-27	0.0004383951	Africa
Africa|hCoV-19/Egypt/CUNCI-HGC3I06/2020|EPI ISL 479688|B.1|Egypt|2020-06-02	Africa|hCoV-19/Ghana/TTH11/2020|EPI ISL 515183|A|Ghana|2020-03-27	0.0004384011	Africa
Africa|hCoV-19/Egypt/CUNCI-HGC3I08/2020|EPI ISL 479698|B.1|Egypt|2020-06-02	Africa|hCoV-19/Ghana/TTH11/2020|EPI ISL 515183|A|Ghana|2020-03-27	0.0004384010	Africa
Africa|hCoV-19/Egypt/CUNCI-HGC3I09/2020|EPI ISL 479692|B.1|Egypt|2020-06-02	Africa|hCoV-19/Ghana/TTH11/2020|EPI ISL 515183|A|Ghana|2020-03-27	0.0003373248	Africa
Africa|hCoV-19/Egypt/CUNCI-HGC4I003/2020|EPI ISL 479699|B.1.1.247|Egypt|2020-06-02	Africa|hCoV-19/Ghana/TTH11/2020|EPI ISL 515183|A|Ghana|2020-03-27	0.0006409538	Africa
Africa|hCoV-19/Egypt/CUNCI-HGC4I004/2020|EPI ISL 479700|B.1.1.296|Egypt|2020-06-02	Africa|hCoV-19/Ghana/TTH11/2020|EPI ISL 515183|A|Ghana|2020-03-27	0.0005396634	Africa
Africa|hCoV-19/Egypt/CUNCI-HGC4I015/2020|EPI ISL 479728|B.1.1.123|Egypt|2020-06-02	Africa|hCoV-19/Ghana/TTH11/2020|EPI ISL 515183|A|Ghana|2020-03-27	0.0005735120	Africa
Africa|hCoV-19/Egypt/CUNCI-HGC4I022/2020|EPI ISL 479705|B.1.1|Egypt|2020-06-02	Africa|hCoV-19/Ghana/TTH11/2020|EPI ISL 515183|A|Ghana|2020-03-27	0.0006747020	Africa
Africa|hCoV-19/Egypt/CUNCI-HGC4I023/2020|EPI ISL 479729|B.1.1.247|Egypt|2020-06-02	Africa|hCoV-19/Ghana/TTH11/2020|EPI ISL 515183|A|Ghana|2020-03-27	0.0005060606	Africa
Africa|hCoV-19/Egypt/CUNCI-HGC4I025/2020|EPI ISL 479706|B.1.255|Egypt|2020-06-02	Africa|hCoV-19/Ghana/TTH11/2020|EPI ISL 515183|A|Ghana|2020-03-27	0.0005058780	Africa
Africa|hCoV-19/Egypt/CUNCI-HGC4I026/2020|EPI ISL 479702|B.1|Egypt|2020-06-02	Africa|hCoV-19/Ghana/TTH11/2020|EPI ISL 515183|A|Ghana|2020-03-27	0.0005063509	Africa
Africa|hCoV-19/Egypt/CUNCI-HGC4I029/2020|EPI ISL 479701|B.1.1.1|Egypt|2020-06-02	Africa|hCoV-19/Ghana/TTH11/2020|EPI ISL 515183|A|Ghana|2020-03-27	0.0007084444	Africa
Africa|hCoV-19/Egypt/CUNCI-HGC4I030/2020|EPI ISL 479703|B.1|Egypt|2020-06-02	Africa|hCoV-19/Ghana/TTH11/2020|EPI ISL 515183|A|Ghana|2020-03-27	0.0005058628	Africa
Africa|hCoV-19/Egypt/CUNCI-HGC4I031/2020|EPI ISL 479707|B.1.1.1|Egypt|2020-06-02	Africa|hCoV-19/Ghana/TTH11/2020|EPI ISL 515183|A|Ghana|2020-03-27	0.0007084276	Africa
Africa|hCoV-19/Egypt/CUNCI-HGC4I032/2020|EPI ISL 479709|B.1.1|Egypt|2020-06-02	Africa|hCoV-19/Ghana/TTH11/2020|EPI ISL 515183|A|Ghana|2020-03-27	0.0005401370	Africa
Africa|hCoV-19/Egypt/CUNCI-HGC4I033/2020|EPI ISL 479704|B.1|Egypt|2020-06-02	Africa|hCoV-19/Ghana/TTH11/2020|EPI ISL 515183|A|Ghana|2020-03-27	0.0002698062	Africa
Africa|hCoV-19/Egypt/CUNCI-HGC4I034/2020|EPI ISL 479708|B.1.255|Egypt|2020-06-02	Africa|hCoV-19/Ghana/TTH11/2020|EPI ISL 515183|A|Ghana|2020-03-27	0.0003709184	Africa
Africa|hCoV-19/Egypt/CUNCI-HGC5I001/2020|EPI ISL 479710|B.1.1|Egypt|2020-06-02	Africa|hCoV-19/Ghana/TTH11/2020|EPI ISL 515183|A|Ghana|2020-03-27	0.0004048568	Africa
Africa|hCoV-19/Egypt/CUNCI-HGC5I003/2020|EPI ISL 479711|B.1|Egypt|2020-06-02	Africa|hCoV-19/Ghana/TTH11/2020|EPI ISL 515183|A|Ghana|2020-03-27	0.0004047011	Africa
Africa|hCoV-19/Egypt/CUNCI-HGC5I010/2020|EPI ISL 479730|B.1.1|Egypt|2020-06-02	Africa|hCoV-19/Ghana/TTH11/2020|EPI ISL 515183|A|Ghana|2020-03-27	0.0003373670	Africa
Africa|hCoV-19/Egypt/CUNCI-HGC5I011/2020|EPI ISL 479712|B.1.1|Egypt|2020-06-02	Africa|hCoV-19/Ghana/TTH11/2020|EPI ISL 515183|A|Ghana|2020-03-27	0.0004048021	Africa
Africa|hCoV-19/Egypt/CUNCI-HGC5I012/2020|EPI ISL 479713|B.1.1|Egypt|2020-06-02	Africa|hCoV-19/Ghana/TTH11/2020|EPI ISL 515183|A|Ghana|2020-03-27	0.0004384263	Africa
Africa|hCoV-19/Egypt/CUNCI-HGC5I014/2020|EPI ISL 479714|B.1.255|Egypt|2020-06-02	Africa|hCoV-19/Ghana/TTH11/2020|EPI ISL 515183|A|Ghana|2020-03-27	0.0005058950	Africa
Africa|hCoV-19/Egypt/CUNCI-HGC5I015/2020|EPI ISL 475722|B.1.255|Egypt|2020-05-02	Africa|hCoV-19/Ghana/TTH11/2020|EPI ISL 515183|A|Ghana|2020-03-27	0.0005061339	Africa
Africa|hCoV-19/Egypt/CUNCI-HGC5I016/2020|EPI ISL 479731|B.1|Egypt|2020-06-02	Africa|hCoV-19/Ghana/TTH11/2020|EPI ISL 515183|A|Ghana|2020-03-27	0.0004047106	Africa
Africa|hCoV-19/Egypt/CUNCI-HGC5I022/2020|EPI ISL 479715|B.1.1|Egypt|2020-06-02	Africa|hCoV-19/Ghana/TTH11/2020|EPI ISL 515183|A|Ghana|2020-03-27	0.0004721768	Africa
Africa|hCoV-19/Egypt/CUNCI-HGC5I025/2020|EPI ISL 479716|A|Egypt|2020-06-02	Africa|hCoV-19/Ghana/TTH11/2020|EPI ISL 515183|A|Ghana|2020-03-27	0.0000675654	Africa
Africa|hCoV-19/Egypt/CUNCI-HGC5I026/2020|EPI ISL 479735|B.1.5|Egypt|2020-06-02	Africa|hCoV-19/Ghana/TTH11/2020|EPI ISL 515183|A|Ghana|2020-03-27	0.0004386212	Africa
Africa|hCoV-19/Egypt/CUNCI-HGC5I029/2020|EPI ISL 479734|B.1|Egypt|2020-06-02	Africa|hCoV-19/Ghana/TTH11/2020|EPI ISL 515183|A|Ghana|2020-03-27	0.0003372941	Africa
Africa|hCoV-19/Egypt/CUNCI-HGC5I030/2020|EPI ISL 479721|B.1.5|Egypt|2020-06-02	Africa|hCoV-19/Ghana/TTH11/2020|EPI ISL 515183|A|Ghana|2020-03-27	0.0002698125	Africa
Africa|hCoV-19/Egypt/CUNCI-HGC5I033/2020|EPI ISL 479717|B.1.5|Egypt|2020-06-02	Africa|hCoV-19/Ghana/TTH11/2020|EPI ISL 515183|A|Ghana|2020-03-27	0.0003035862	Africa
Africa|hCoV-19/Egypt/CUNCI-HGC5I034/2020|EPI ISL 479720|B.1.5|Egypt|2020-06-02	Africa|hCoV-19/Ghana/TTH11/2020|EPI ISL 515183|A|Ghana|2020-03-27	0.0003034869	Africa
Africa|hCoV-19/Egypt/CUNCI-HGC6I002/2020|EPI ISL 479719|B.1.1.1|Egypt|2020-06-02	Africa|hCoV-19/Ghana/TTH11/2020|EPI ISL 515183|A|Ghana|2020-03-27	0.0006746498	Africa
Africa|hCoV-19/Egypt/CUNCI-HGC6I003/2020|EPI ISL 479718|B.1.5|Egypt|2020-06-02	Africa|hCoV-19/Ghana/TTH11/2020|EPI ISL 515183|A|Ghana|2020-03-27	0.0003372406	Africa
Africa|hCoV-19/Egypt/CUNCI-HGC6I007/2020|EPI ISL 479722|B.1|Egypt|2020-06-02	Africa|hCoV-19/Ghana/TTH11/2020|EPI ISL 515183|A|Ghana|2020-03-27	0.0003710574	Africa
Africa|hCoV-19/Egypt/CUNCI-HGC6I010/2020|EPI ISL 478672|B.1|Egypt|2020-06-02	Africa|hCoV-19/Ghana/TTH11/2020|EPI ISL 515183|A|Ghana|2020-03-27	0.0004383759	Africa
Africa|hCoV-19/Egypt/CUNCI-HGC6I011/2020|EPI ISL 479727|A|Egypt|2020-06-02	Africa|hCoV-19/Ghana/TTH11/2020|EPI ISL 515183|A|Ghana|2020-03-27	0.0003034949	Africa
Africa|hCoV-19/Egypt/CUNCI-HGC6I015/2020|EPI ISL 479725|B.1.1|Egypt|2020-06-02	Africa|hCoV-19/Ghana/TTH11/2020|EPI ISL 515183|A|Ghana|2020-03-27	0.0005733673	Africa
Africa|hCoV-19/Egypt/CUNCI-HGC6I016/2020|EPI ISL 475723|B.1.247|Egypt|2020-06-02	Africa|hCoV-19/Ghana/TTH11/2020|EPI ISL 515183|A|Ghana|2020-03-27	0.0005738238	Africa
Africa|hCoV-19/Egypt/CUNCI-HGC6I024/2020|EPI ISL 479732|B.1.1.247|Egypt|2020-06-02	Africa|hCoV-19/Ghana/TTH11/2020|EPI ISL 515183|A|Ghana|2020-03-27	0.0005064877	Africa
Africa|hCoV-19/Egypt/CUNCI-HGC6I026/2020|EPI ISL 479724|B.1.1.1|Egypt|2020-06-02	Africa|hCoV-19/Ghana/TTH11/2020|EPI ISL 515183|A|Ghana|2020-03-27	0.0007083964	Africa
Africa|hCoV-19/Egypt/CUNCI-HGC6I029/2020|EPI ISL 477161|B.1.255|Egypt|2020-06-02	Africa|hCoV-19/Ghana/TTH11/2020|EPI ISL 515183|A|Ghana|2020-03-27	0.0004383951	Africa
Africa|hCoV-19/Egypt/CUNCI-HGC6I031/2020|EPI ISL 475724|B.1.1.1|Egypt|2020-06-02	Africa|hCoV-19/Ghana/TTH11/2020|EPI ISL 515183|A|Ghana|2020-03-27	0.0006075351	Africa
Africa|hCoV-19/Egypt/CUNCI-HGC6I032/2020|EPI ISL 479733|B.1.1.1|Egypt|2020-06-02	Africa|hCoV-19/Ghana/TTH11/2020|EPI ISL 515183|A|Ghana|2020-03-27	0.0006747408	Africa
Africa|hCoV-19/Egypt/CUNCI-HGC6I033/2020|EPI ISL 479723|B.1.1.1|Egypt|2020-06-02	Africa|hCoV-19/Ghana/TTH11/2020|EPI ISL 515183|A|Ghana|2020-03-27	0.0006072156	Africa
Africa|hCoV-19/Egypt/CUNCI-HGC7I01/2020|EPI ISL 529141|B.1|Egypt|2020-07-19	Africa|hCoV-19/Ghana/TTH11/2020|EPI ISL 515183|A|Ghana|2020-03-27	0.0005396741	Africa
Africa|hCoV-19/Egypt/CUNCI-HGC7I02/2020|EPI ISL 529142|A|Egypt|2020-07-19	Africa|hCoV-19/Ghana/TTH11/2020|EPI ISL 515183|A|Ghana|2020-03-27	0.0002697860	Africa
Africa|hCoV-19/Egypt/CUNCI-HGC7I07/2020|EPI ISL 529145|B.1|Egypt|2020-07-19	Africa|hCoV-19/Ghana/TTH11/2020|EPI ISL 515183|A|Ghana|2020-03-27	0.0005059462	Africa
Africa|hCoV-19/Egypt/EGY-020/2020|EPI ISL 526975|B.1|Egypt|2020-08-14	Africa|hCoV-19/Ghana/TTH11/2020|EPI ISL 515183|A|Ghana|2020-03-27	0.0004384055	Africa
Africa|hCoV-19/Egypt/EGY-041/2020|EPI ISL 526997|B.1|Egypt|2020-08-22	Africa|hCoV-19/Ghana/TTH11/2020|EPI ISL 515183|A|Ghana|2020-03-27	0.0004384055	Africa
Africa|hCoV-19/Egypt/EGY-S031/2020|EPI ISL 526986|B.1|Egypt|2020-08-17	Africa|hCoV-19/Ghana/TTH11/2020|EPI ISL 515183|A|Ghana|2020-03-27	0.0004384055	Africa
Africa|hCoV-19/Egypt/HCoV2-Egy-002/2020|EPI ISL 510532|B.1|Egypt|2020-06-02	Africa|hCoV-19/Ghana/TTH11/2020|EPI ISL 515183|A|Ghana|2020-03-27	0.0004384055	Africa
Africa|hCoV-19/Egypt/MASRI-005/2020|EPI ISL 482759|B.1|Egypt|2020-04-30	Africa|hCoV-19/Ghana/TTH11/2020|EPI ISL 515183|A|Ghana|2020-03-27	0.0003709110	Africa
Africa|hCoV-19/Egypt/MASRI-007/2020|EPI ISL 482760|B.1|Egypt|2020-04-28	Africa|hCoV-19/Ghana/TTH11/2020|EPI ISL 515183|A|Ghana|2020-03-27	0.0004386568	Africa
Africa|hCoV-19/Egypt/MASRI-008/2020|EPI ISL 482761|B.1|Egypt|2020-04-30	Africa|hCoV-19/Ghana/TTH11/2020|EPI ISL 515183|A|Ghana|2020-03-27	0.0003731413	Africa
Africa|hCoV-19/Egypt/MASRI-009/2020|EPI ISL 483035|A|Egypt|2020-04-30	Africa|hCoV-19/Ghana/TTH11/2020|EPI ISL 515183|A|Ghana|2020-03-27	0.0001348571	Africa
Africa|hCoV-19/Egypt/MASRI-011/2020|EPI ISL 482762|B.1|Egypt|2020-05-05	Africa|hCoV-19/Ghana/TTH11/2020|EPI ISL 515183|A|Ghana|2020-03-27	0.0004384646	Africa
Africa|hCoV-19/Egypt/MASRI-012/2020|EPI ISL 482763|B.1|Egypt|2020-05-05	Africa|hCoV-19/Ghana/TTH11/2020|EPI ISL 515183|A|Ghana|2020-03-27	0.0003371850	Africa
Africa|hCoV-19/Egypt/MASRI-014/2020|EPI ISL 482765|B.1|Egypt|2020-04-30	Africa|hCoV-19/Ghana/TTH11/2020|EPI ISL 515183|A|Ghana|2020-03-27	0.0005734482	Africa
Africa|hCoV-19/Egypt/MASRI-015/2020|EPI ISL 482766|B.1.36|Egypt|2020-05-11	Africa|hCoV-19/Ghana/TTH11/2020|EPI ISL 515183|A|Ghana|2020-03-27	0.0006408521	Africa
Africa|hCoV-19/Egypt/MASRI-016/2020|EPI ISL 482767|B.1|Egypt|2020-05-11	Africa|hCoV-19/Ghana/TTH11/2020|EPI ISL 515183|A|Ghana|2020-03-27	0.0005738353	Africa
Africa|hCoV-19/Egypt/MASRI-018/2020|EPI ISL 483036|A|Egypt|2020-05-10	Africa|hCoV-19/Ghana/TTH11/2020|EPI ISL 515183|A|Ghana|2020-03-27	0.0002716638	Africa
Africa|hCoV-19/Egypt/MASRI-020/2020|EPI ISL 483037|B.1|Egypt|2020-05-13	Africa|hCoV-19/Ghana/TTH11/2020|EPI ISL 515183|A|Ghana|2020-03-27	0.0006474770	Africa
Africa|hCoV-19/Egypt/MASRI-022/2020|EPI ISL 482768|B.1.255|Egypt|2020-05-13	Africa|hCoV-19/Ghana/TTH11/2020|EPI ISL 515183|A|Ghana|2020-03-27	0.0005742656	Africa
Africa|hCoV-19/Egypt/MASRI-023/2020|EPI ISL 482769|B.1|Egypt|2020-05-11	Africa|hCoV-19/Ghana/TTH11/2020|EPI ISL 515183|A|Ghana|2020-03-27	0.0003375559	Africa
Africa|hCoV-19/Egypt/MASRI-024/2020|EPI ISL 482770|B.1|Egypt|2020-05-11	Africa|hCoV-19/Ghana/TTH11/2020|EPI ISL 515183|A|Ghana|2020-03-27	0.0004383907	Africa
Africa|hCoV-19/Egypt/MASRI-025/2020|EPI ISL 482771|B.1|Egypt|2020-05-10	Africa|hCoV-19/Ghana/TTH11/2020|EPI ISL 515183|A|Ghana|2020-03-27	0.0005736087	Africa
Africa|hCoV-19/Egypt/MASRI-026/2020|EPI ISL 482772|B.1|Egypt|2020-05-10	Africa|hCoV-19/Ghana/TTH11/2020|EPI ISL 515183|A|Ghana|2020-03-27	0.0004384350	Africa
Africa|hCoV-19/Egypt/MASRI-027/2020|EPI ISL 482773|B.1.1.123|Egypt|2020-05-08	Africa|hCoV-19/Ghana/TTH11/2020|EPI ISL 515183|A|Ghana|2020-03-27	0.0004731436	Africa
Africa|hCoV-19/Egypt/MASRI-028/2020|EPI ISL 483038|B.1|Egypt|2020-05-13	Africa|hCoV-19/Ghana/TTH11/2020|EPI ISL 515183|A|Ghana|2020-03-27	0.0005058679	Africa
Africa|hCoV-19/Egypt/MASRI-029/2020|EPI ISL 482774|B.1|Egypt|2020-05-13	Africa|hCoV-19/Ghana/TTH11/2020|EPI ISL 515183|A|Ghana|2020-03-27	0.0004384055	Africa
Africa|hCoV-19/Egypt/MASRI-10/2020|EPI ISL 475752|B.1.255|Egypt|2020-05	Africa|hCoV-19/Ghana/TTH11/2020|EPI ISL 515183|A|Ghana|2020-03-27	0.0005397652	Africa
Africa|hCoV-19/Egypt/MASRI-11/2020|EPI ISL 475753|B.1.36|Egypt|2020-05	Africa|hCoV-19/Ghana/TTH11/2020|EPI ISL 515183|A|Ghana|2020-03-27	0.0006745881	Africa
Africa|hCoV-19/Egypt/MASRI-14/2020|EPI ISL 475749|B.1|Egypt|2020-05	Africa|hCoV-19/Ghana/TTH11/2020|EPI ISL 515183|A|Ghana|2020-03-27	0.0004046738	Africa
Africa|hCoV-19/Egypt/MASRI-15/2020|EPI ISL 475750|B.1.1|Egypt|2020-05	Africa|hCoV-19/Ghana/TTH11/2020|EPI ISL 515183|A|Ghana|2020-03-27	0.0007469265	Africa
Africa|hCoV-19/Egypt/MASRI-2/2020|EPI ISL 475745|B.1|Egypt|2020-05	Africa|hCoV-19/Ghana/TTH11/2020|EPI ISL 515183|A|Ghana|2020-03-27	0.0004383760	Africa
Africa|hCoV-19/Egypt/MASRI-3/2020|EPI ISL 475746|A|Egypt|2020-05	Africa|hCoV-19/Ghana/TTH11/2020|EPI ISL 515183|A|Ghana|2020-03-27	0.0001685856	Africa
Africa|hCoV-19/Egypt/MASRI-6/2020|EPI ISL 475747|B.1.255|Egypt|2020-05	Africa|hCoV-19/Ghana/TTH11/2020|EPI ISL 515183|A|Ghana|2020-03-27	0.0004383759	Africa
Africa|hCoV-19/Egypt/MASRI-9/2020|EPI ISL 475751|B.1.1.1|Egypt|2020-05	Africa|hCoV-19/Ghana/TTH11/2020|EPI ISL 515183|A|Ghana|2020-03-27	0.0008098912	Africa
Africa|hCoV-19/Egypt/NRC-01/2020|EPI ISL 430820|B.1|Egypt|2020-03-18	Africa|hCoV-19/Ghana/TTH11/2020|EPI ISL 515183|A|Ghana|2020-03-27	0.0004062546	Africa
Africa|hCoV-19/Egypt/NRC-03/2020|EPI ISL 430819|B.1.246|Egypt|2020-03-18	Africa|hCoV-19/Ghana/TTH11/2020|EPI ISL 515183|A|Ghana|2020-03-27	0.0004398187	Africa
Africa|hCoV-19/Gabon/ITM-K011/2020|EPI ISL 539573|A|Gabon|2020-03-22	Africa|hCoV-19/Ghana/TTH11/2020|EPI ISL 515183|A|Ghana|2020-03-27	0.0001011384	Africa
Africa|hCoV-19/Gabon/ITM-K023/2020|EPI ISL 539574|B.1.178|Gabon|2020-03-27	Africa|hCoV-19/Ghana/TTH11/2020|EPI ISL 515183|A|Ghana|2020-03-27	0.0004046384	Africa
Africa|hCoV-19/Gabon/ITM-K027/2020|EPI ISL 539575|A|Gabon|2020-03-27	Africa|hCoV-19/Ghana/TTH11/2020|EPI ISL 515183|A|Ghana|2020-03-27	0.0001011360	Africa
Africa|hCoV-19/Gabon/ITM-K028/2020|EPI ISL 539576|B.1.292|Gabon|2020-03-27	Africa|hCoV-19/Ghana/TTH11/2020|EPI ISL 515183|A|Ghana|2020-03-27	0.0004046465	Africa
Africa|hCoV-19/Gambia/0214/2020|EPI ISL 471158|B.1|Gambia|2020-03-29	Africa|hCoV-19/Ghana/TTH11/2020|EPI ISL 515183|A|Ghana|2020-03-27	0.0005743643	Africa
Africa|hCoV-19/Gambia/0268/2020|EPI ISL 471159|B.1.1|Gambia|2020-03-21	Africa|hCoV-19/Ghana/TTH11/2020|EPI ISL 515183|A|Ghana|2020-03-27	0.0004426697	Africa
Africa|hCoV-19/Gambia/0278/2020|EPI ISL 471160|B.1.1|Gambia|2020-03-20	Africa|hCoV-19/Ghana/TTH11/2020|EPI ISL 515183|A|Ghana|2020-03-27	0.0004433187	Africa
Africa|hCoV-19/Gambia/0528/2020|EPI ISL 471161|B.1.1.293|Gambia|2020-04-30	Africa|hCoV-19/Ghana/TTH11/2020|EPI ISL 515183|A|Ghana|2020-03-27	0.0004842657	Africa
Africa|hCoV-19/Gambia/0531/2020|EPI ISL 471162|B.1.1.293|Gambia|2020-04-30	Africa|hCoV-19/Ghana/TTH11/2020|EPI ISL 515183|A|Ghana|2020-03-27	0.0004842993	Africa
Africa|hCoV-19/Gambia/0536/2020|EPI ISL 471163|B.1.1.293|Gambia|2020-04-30	Africa|hCoV-19/Ghana/TTH11/2020|EPI ISL 515183|A|Ghana|2020-03-27	0.0004721498	Africa
Africa|hCoV-19/Gambia/0547/2020|EPI ISL 471164|B.1.1.293|Gambia|2020-04-30	Africa|hCoV-19/Ghana/TTH11/2020|EPI ISL 515183|A|Ghana|2020-03-27	0.0004728992	Africa
Africa|hCoV-19/Gambia/0548/2020|EPI ISL 471165|B.1.5|Gambia|2020-04-30	Africa|hCoV-19/Ghana/TTH11/2020|EPI ISL 515183|A|Ghana|2020-03-27	0.0003141228	Africa
Africa|hCoV-19/Gambia/1090/2020|EPI ISL 471166|B.1.1|Gambia|2020-05-04	Africa|hCoV-19/Ghana/TTH11/2020|EPI ISL 515183|A|Ghana|2020-03-27	0.0005100121	Africa
Africa|hCoV-19/Gambia/1094/2020|EPI ISL 471167|B.1.1.293|Gambia|2020-05-04	Africa|hCoV-19/Ghana/TTH11/2020|EPI ISL 515183|A|Ghana|2020-03-27	0.0004721498	Africa
Africa|hCoV-19/Gambia/1251/2020|EPI ISL 471168|B.1.1.293|Gambia|2020-05-07	Africa|hCoV-19/Ghana/TTH11/2020|EPI ISL 515183|A|Ghana|2020-03-27	0.0004842658	Africa
Africa|hCoV-19/Gambia/1264/2020|EPI ISL 471169|B.1.1|Gambia|2020-05-07	Africa|hCoV-19/Ghana/TTH11/2020|EPI ISL 515183|A|Ghana|2020-03-27	0.0004420678	Africa
Africa|hCoV-19/Gambia/1271/2020|EPI ISL 471170|B.1.1|Gambia|2020-05-07	Africa|hCoV-19/Ghana/TTH11/2020|EPI ISL 515183|A|Ghana|2020-03-27	0.0004426396	Africa
Africa|hCoV-19/Gambia/1277/2020|EPI ISL 471171|B.1.1.293|Gambia|2020-05-07	Africa|hCoV-19/Ghana/TTH11/2020|EPI ISL 515183|A|Ghana|2020-03-27	0.0004721497	Africa
Africa|hCoV-19/Gambia/3668/2020|EPI ISL 560992|B.1.5.12|Gambia|2020-07-30	Africa|hCoV-19/Ghana/TTH11/2020|EPI ISL 515183|A|Ghana|2020-03-27	0.0005776074	Africa
Africa|hCoV-19/Gambia/3670/2020|EPI ISL 560993|B.1.5.12|Gambia|2020-07-30	Africa|hCoV-19/Ghana/TTH11/2020|EPI ISL 515183|A|Ghana|2020-03-27	0.0005823554	Africa
Africa|hCoV-19/Gambia/3671/2020|EPI ISL 560994|B.1.1.293|Gambia|2020-07-30	Africa|hCoV-19/Ghana/TTH11/2020|EPI ISL 515183|A|Ghana|2020-03-27	0.0004416667	Africa
Africa|hCoV-19/Gambia/3673/2020|EPI ISL 560995|B.1.5|Gambia|2020-07-30	Africa|hCoV-19/Ghana/TTH11/2020|EPI ISL 515183|A|Ghana|2020-03-27	0.0004417505	Africa
Africa|hCoV-19/Gambia/3676/2020|EPI ISL 560996|B.1.5|Gambia|2020-07-30	Africa|hCoV-19/Ghana/TTH11/2020|EPI ISL 515183|A|Ghana|2020-03-27	0.0003458874	Africa
Africa|hCoV-19/Gambia/3678/2020|EPI ISL 560997|B.1.292|Gambia|2020-07-30	Africa|hCoV-19/Ghana/TTH11/2020|EPI ISL 515183|A|Ghana|2020-03-27	0.0004383908	Africa
Africa|hCoV-19/Gambia/3679/2020|EPI ISL 560998|B.1.5.12|Gambia|2020-07-30	Africa|hCoV-19/Ghana/TTH11/2020|EPI ISL 515183|A|Ghana|2020-03-27	0.0005138657	Africa
Africa|hCoV-19/Gambia/3680/2020|EPI ISL 560999|B.1.5|Gambia|2020-07-30	Africa|hCoV-19/Ghana/TTH11/2020|EPI ISL 515183|A|Ghana|2020-03-27	0.0003460188	Africa
Africa|hCoV-19/Gambia/3683/2020|EPI ISL 561000|B.1.292|Gambia|2020-07-30	Africa|hCoV-19/Ghana/TTH11/2020|EPI ISL 515183|A|Ghana|2020-03-27	0.0004721223	Africa
Africa|hCoV-19/Gambia/3703/2020|EPI ISL 561001|B.1.5.12|Gambia|2020-07-30	Africa|hCoV-19/Ghana/TTH11/2020|EPI ISL 515183|A|Ghana|2020-03-27	0.0005058678	Africa
Africa|hCoV-19/Gambia/3717/2020|EPI ISL 561002|B.1.5|Gambia|2020-07-30	Africa|hCoV-19/Ghana/TTH11/2020|EPI ISL 515183|A|Ghana|2020-03-27	0.0003768053	Africa
Africa|hCoV-19/Gambia/3724/2020|EPI ISL 561003|B.1.5.12|Gambia|2020-07-30	Africa|hCoV-19/Ghana/TTH11/2020|EPI ISL 515183|A|Ghana|2020-03-27	0.0005058678	Africa
Africa|hCoV-19/Gambia/3725/2020|EPI ISL 561004|B.1.1.293|Gambia|2020-07-30	Africa|hCoV-19/Ghana/TTH11/2020|EPI ISL 515183|A|Ghana|2020-03-27	0.0006071397	Africa
Africa|hCoV-19/Gambia/3728/2020|EPI ISL 561005|B.1.5|Gambia|2020-07-30	Africa|hCoV-19/Ghana/TTH11/2020|EPI ISL 515183|A|Ghana|2020-03-27	0.0003177870	Africa
Africa|hCoV-19/Gambia/3729/2020|EPI ISL 561006|B.1.5.12|Gambia|2020-07-30	Africa|hCoV-19/Ghana/TTH11/2020|EPI ISL 515183|A|Ghana|2020-03-27	0.0004383864	Africa
Africa|hCoV-19/Gambia/3732/2020|EPI ISL 561007|B.1.5|Gambia|2020-07-30	Africa|hCoV-19/Ghana/TTH11/2020|EPI ISL 515183|A|Ghana|2020-03-27	0.0003770764	Africa
Africa|hCoV-19/Gambia/3735/2020|EPI ISL 561008|B.1.5|Gambia|2020-07-30	Africa|hCoV-19/Ghana/TTH11/2020|EPI ISL 515183|A|Ghana|2020-03-27	0.0003112706	Africa
Africa|hCoV-19/Gambia/3737/2020|EPI ISL 561009|B.1.1.293|Gambia|2020-07-30	Africa|hCoV-19/Ghana/TTH11/2020|EPI ISL 515183|A|Ghana|2020-03-27	0.0004723663	Africa
Africa|hCoV-19/Gambia/3741/2020|EPI ISL 561010|B.1.5.12|Gambia|2020-07-30	Africa|hCoV-19/Ghana/TTH11/2020|EPI ISL 515183|A|Ghana|2020-03-27	0.0004452878	Africa
Africa|hCoV-19/Gambia/3743/2020|EPI ISL 561011|B.1.5.12|Gambia|2020-07-30	Africa|hCoV-19/Ghana/TTH11/2020|EPI ISL 515183|A|Ghana|2020-03-27	0.0005733614	Africa
Africa|hCoV-19/Gambia/3749/2020|EPI ISL 561012|B.1.5.12|Gambia|2020-07-30	Africa|hCoV-19/Ghana/TTH11/2020|EPI ISL 515183|A|Ghana|2020-03-27	0.0005058508	Africa
Africa|hCoV-19/Gambia/3761/2020|EPI ISL 561013|B.1.5.12|Gambia|2020-07-30	Africa|hCoV-19/Ghana/TTH11/2020|EPI ISL 515183|A|Ghana|2020-03-27	0.0005058508	Africa
Africa|hCoV-19/Gambia/3772/2020|EPI ISL 561025|B.1.5|Gambia|2020-07-30	Africa|hCoV-19/Ghana/TTH11/2020|EPI ISL 515183|A|Ghana|2020-03-27	0.0003496967	Africa
Africa|hCoV-19/Gambia/GC19-015/2020|EPI ISL 428855|B.1.1.8|Gambia|2020-03-17	Africa|hCoV-19/Ghana/TTH11/2020|EPI ISL 515183|A|Ghana|2020-03-27	0.0004721291	Africa
Africa|hCoV-19/Gambia/GC19-026/2020|EPI ISL 428856|B.6|Gambia|2020-03-21	Africa|hCoV-19/Ghana/TTH11/2020|EPI ISL 515183|A|Ghana|2020-03-27	0.0003371985	Africa
Africa|hCoV-19/Gambia/GC19-029/2020|EPI ISL 428857|B.1|Gambia|2020-04-20	Africa|hCoV-19/Ghana/TTH11/2020|EPI ISL 515183|A|Ghana|2020-03-27	0.0004046642	Africa
Africa|hCoV-19/Gambia/GC19-0479/2020|EPI ISL 561015|B.1.1.293|Gambia|2020-04-29	Africa|hCoV-19/Ghana/TTH11/2020|EPI ISL 515183|A|Ghana|2020-03-27	0.0004936027	Africa
Africa|hCoV-19/Gambia/GC19-0544/2020|EPI ISL 561016|B.1.5|Gambia|2020-05-01	Africa|hCoV-19/Ghana/TTH11/2020|EPI ISL 515183|A|Ghana|2020-03-27	0.0002807528	Africa
Africa|hCoV-19/Gambia/GC19-1385/2020|EPI ISL 561018|B.1.5|Gambia|2020-05-12	Africa|hCoV-19/Ghana/TTH11/2020|EPI ISL 515183|A|Ghana|2020-03-27	0.0002838295	Africa
Africa|hCoV-19/Gambia/GC19-1503/2020|EPI ISL 561021|B.1.1|Gambia|2020-05-14	Africa|hCoV-19/Ghana/TTH11/2020|EPI ISL 515183|A|Ghana|2020-03-27	0.0005396199	Africa
Africa|hCoV-19/Gambia/GC19-1527/2020|EPI ISL 561022|B.1.1.293|Gambia|2020-05-16	Africa|hCoV-19/Ghana/TTH11/2020|EPI ISL 515183|A|Ghana|2020-03-27	0.0004721974	Africa
Africa|hCoV-19/Gambia/GC19-1533/2020|EPI ISL 561023|B.1.1.264|Gambia|2020-05-16	Africa|hCoV-19/Ghana/TTH11/2020|EPI ISL 515183|A|Ghana|2020-03-27	0.0004893426	Africa
Africa|hCoV-19/Gambia/GC19-1572/2020|EPI ISL 561014|B.1.1|Gambia|2020-05-20	Africa|hCoV-19/Ghana/TTH11/2020|EPI ISL 515183|A|Ghana|2020-03-27	0.0004549207	Africa
Africa|hCoV-19/Gambia/GC19-1575/2020|EPI ISL 561026|B.1.1|Gambia|2020-05-20	Africa|hCoV-19/Ghana/TTH11/2020|EPI ISL 515183|A|Ghana|2020-03-27	0.0003830514	Africa
Africa|hCoV-19/Gambia/GC19-1606/2020|EPI ISL 561027|B.1.1|Gambia|2020-05-20	Africa|hCoV-19/Ghana/TTH11/2020|EPI ISL 515183|A|Ghana|2020-03-27	0.0004893581	Africa
Africa|hCoV-19/Gambia/GC19-1706/2020|EPI ISL 561028|B.1.5|Gambia|2020-05-22	Africa|hCoV-19/Ghana/TTH11/2020|EPI ISL 515183|A|Ghana|2020-03-27	0.0002809094	Africa
Africa|hCoV-19/Gambia/GC19-1814/2020|EPI ISL 561032|B.1.5|Gambia|2020-05-28	Africa|hCoV-19/Ghana/TTH11/2020|EPI ISL 515183|A|Ghana|2020-03-27	0.0002837283	Africa
Africa|hCoV-19/Gambia/GC19-1818/2020|EPI ISL 561034|B.1.1|Gambia|2020-05-28	Africa|hCoV-19/Ghana/TTH11/2020|EPI ISL 515183|A|Ghana|2020-03-27	0.0005396560	Africa
Africa|hCoV-19/Gambia/GC19-1983/2020|EPI ISL 561038|B.1.1|Gambia|2020-06-07	Africa|hCoV-19/Ghana/TTH11/2020|EPI ISL 515183|A|Ghana|2020-03-27	0.0005396397	Africa
Africa|hCoV-19/Gambia/GC19-2197/2020|EPI ISL 561040|B.1.292|Gambia|2020-06-26	Africa|hCoV-19/Ghana/TTH11/2020|EPI ISL 515183|A|Ghana|2020-03-27	0.0004419520	Africa
Africa|hCoV-19/Gambia/GC19-2427/2020|EPI ISL 561105|B.1.1.293|Gambia|2020-07-21	Africa|hCoV-19/Ghana/TTH11/2020|EPI ISL 515183|A|Ghana|2020-03-27	0.0004722181	Africa
Africa|hCoV-19/Gambia/GC19-2443/2020|EPI ISL 561106|B.1.5|Gambia|2020-07-21	Africa|hCoV-19/Ghana/TTH11/2020|EPI ISL 515183|A|Ghana|2020-03-27	0.0002838270	Africa
Africa|hCoV-19/Gambia/GC19-2450/2020|EPI ISL 561107|B.1.5.12|Gambia|2020-07-21	Africa|hCoV-19/Ghana/TTH11/2020|EPI ISL 515183|A|Ghana|2020-03-27	0.0005058749	Africa
Africa|hCoV-19/Gambia/GC19-2459/2020|EPI ISL 561108|B.1.1.293|Gambia|2020-07-21	Africa|hCoV-19/Ghana/TTH11/2020|EPI ISL 515183|A|Ghana|2020-03-27	0.0004420077	Africa
Africa|hCoV-19/Gambia/GC19-2469/2020|EPI ISL 561109|B.1.5|Gambia|2020-07-21	Africa|hCoV-19/Ghana/TTH11/2020|EPI ISL 515183|A|Ghana|2020-03-27	0.0003113029	Africa
Africa|hCoV-19/Gambia/GC19-2473/2020|EPI ISL 561110|B.1.5.12|Gambia|2020-07-21	Africa|hCoV-19/Ghana/TTH11/2020|EPI ISL 515183|A|Ghana|2020-03-27	0.0005396344	Africa
Africa|hCoV-19/Gambia/GC19-2498/2020|EPI ISL 561111|B.1.292|Gambia|2020-07-21	Africa|hCoV-19/Ghana/TTH11/2020|EPI ISL 515183|A|Ghana|2020-03-27	0.0004721067	Africa
Africa|hCoV-19/Gambia/GC19-2525/2020|EPI ISL 561113|B.1.1.293|Gambia|2020-07-21	Africa|hCoV-19/Ghana/TTH11/2020|EPI ISL 515183|A|Ghana|2020-03-27	0.0005396343	Africa
Africa|hCoV-19/Gambia/GC19-2526/2020|EPI ISL 561114|B.1.5.12|Gambia|2020-07-21	Africa|hCoV-19/Ghana/TTH11/2020|EPI ISL 515183|A|Ghana|2020-03-27	0.0005396451	Africa
Africa|hCoV-19/Gambia/GC19-2629/2020|EPI ISL 561123|B.1.5.12|Gambia|2020-07-21	Africa|hCoV-19/Ghana/TTH11/2020|EPI ISL 515183|A|Ghana|2020-03-27	0.0005100020	Africa
Africa|hCoV-19/Gambia/GC19-2632/2020|EPI ISL 561124|B.1.5.12|Gambia|2020-07-21	Africa|hCoV-19/Ghana/TTH11/2020|EPI ISL 515183|A|Ghana|2020-03-27	0.0005096207	Africa
Africa|hCoV-19/Gambia/GC19-2638/2020|EPI ISL 561126|B.1.5.12|Gambia|2020-07-21	Africa|hCoV-19/Ghana/TTH11/2020|EPI ISL 515183|A|Ghana|2020-03-27	0.0004525294	Africa
Africa|hCoV-19/Gambia/GC19-2652/2020|EPI ISL 561128|B.1.5.12|Gambia|2020-07-21	Africa|hCoV-19/Ghana/TTH11/2020|EPI ISL 515183|A|Ghana|2020-03-27	0.0004048563	Africa
Africa|hCoV-19/Gambia/GC19-2654/2020|EPI ISL 561130|B.1.292|Gambia|2020-07-21	Africa|hCoV-19/Ghana/TTH11/2020|EPI ISL 515183|A|Ghana|2020-03-27	0.0005058899	Africa
Africa|hCoV-19/Gambia/GC19-2663/2020|EPI ISL 561133|B.1.1.293|Gambia|2020-07-21	Africa|hCoV-19/Ghana/TTH11/2020|EPI ISL 515183|A|Ghana|2020-03-27	0.0005733730	Africa
Africa|hCoV-19/Gambia/GC19-2707/2020|EPI ISL 561134|B.1.1.293|Gambia|2020-07-21	Africa|hCoV-19/Ghana/TTH11/2020|EPI ISL 515183|A|Ghana|2020-03-27	0.0005096483	Africa
Africa|hCoV-19/Gambia/GC19-2711/2020|EPI ISL 561135|B.1.5.12|Gambia|2020-07-21	Africa|hCoV-19/Ghana/TTH11/2020|EPI ISL 515183|A|Ghana|2020-03-27	0.0004720971	Africa
Africa|hCoV-19/Gambia/GC19-2730/2020|EPI ISL 561136|B.1.5.12|Gambia|2020-07-21	Africa|hCoV-19/Ghana/TTH11/2020|EPI ISL 515183|A|Ghana|2020-03-27	0.0006116338	Africa
Africa|hCoV-19/Gambia/GC19-2731/2020|EPI ISL 561137|B.1.1.293|Gambia|2020-07-21	Africa|hCoV-19/Ghana/TTH11/2020|EPI ISL 515183|A|Ghana|2020-03-27	0.0005396705	Africa
Africa|hCoV-19/Gambia/GC19-2828/2020|EPI ISL 561150|B.1.361|Gambia|2020-07-24	Africa|hCoV-19/Ghana/TTH11/2020|EPI ISL 515183|A|Ghana|2020-03-27	0.0004721591	Africa
Africa|hCoV-19/Gambia/GC19-2842/2020|EPI ISL 561151|B.1.1|Gambia|2020-07-24	Africa|hCoV-19/Ghana/TTH11/2020|EPI ISL 515183|A|Ghana|2020-03-27	0.0006071601	Africa
Africa|hCoV-19/Gambia/GC19-2898/2020|EPI ISL 561153|B.1.5.12|Gambia|2020-07-24	Africa|hCoV-19/Ghana/TTH11/2020|EPI ISL 515183|A|Ghana|2020-03-27	0.0004721290	Africa
Africa|hCoV-19/Gambia/GC19-2904/2020|EPI ISL 561154|B.1.1|Gambia|2020-07-24	Africa|hCoV-19/Ghana/TTH11/2020|EPI ISL 515183|A|Ghana|2020-03-27	0.0006071396	Africa
Africa|hCoV-19/Gambia/GC19-2947/2020|EPI ISL 561155|B.1.5.12|Gambia|2020-07-24	Africa|hCoV-19/Ghana/TTH11/2020|EPI ISL 515183|A|Ghana|2020-03-27	0.0005058508	Africa
Africa|hCoV-19/Gambia/GC19-2973/2020|EPI ISL 561156|B.1.1.293|Gambia|2020-07-24	Africa|hCoV-19/Ghana/TTH11/2020|EPI ISL 515183|A|Ghana|2020-03-27	0.0005058849	Africa
Africa|hCoV-19/Gambia/GC19-2977/2020|EPI ISL 561157|B.1.1.293|Gambia|2020-07-24	Africa|hCoV-19/Ghana/TTH11/2020|EPI ISL 515183|A|Ghana|2020-03-27	0.0005059020	Africa
Africa|hCoV-19/Gambia/GC19-2985/2020|EPI ISL 561158|B.1.5.12|Gambia|2020-07-24	Africa|hCoV-19/Ghana/TTH11/2020|EPI ISL 515183|A|Ghana|2020-03-27	0.0004046384	Africa
Africa|hCoV-19/Gambia/GC19-2991/2020|EPI ISL 561159|B.1.1|Gambia|2020-07-24	Africa|hCoV-19/Ghana/TTH11/2020|EPI ISL 515183|A|Ghana|2020-03-27	0.0004722022	Africa
Africa|hCoV-19/Gambia/GC19-3064/2020|EPI ISL 561160|B.1.1|Gambia|2020-07-25	Africa|hCoV-19/Ghana/TTH11/2020|EPI ISL 515183|A|Ghana|2020-03-27	0.0006071806	Africa
Africa|hCoV-19/Gambia/GC19-3065/2020|EPI ISL 561161|B.1.5.12|Gambia|2020-07-25	Africa|hCoV-19/Ghana/TTH11/2020|EPI ISL 515183|A|Ghana|2020-03-27	0.0005488320	Africa
Africa|hCoV-19/Gambia/GC19-3081/2020|EPI ISL 561162|B.1.1|Gambia|2020-07-25	Africa|hCoV-19/Ghana/TTH11/2020|EPI ISL 515183|A|Ghana|2020-03-27	0.0006071599	Africa
Africa|hCoV-19/Gambia/GC19-3085/2020|EPI ISL 561163|B.1.1.293|Gambia|2020-07-25	Africa|hCoV-19/Ghana/TTH11/2020|EPI ISL 515183|A|Ghana|2020-03-27	0.0004417161	Africa
Africa|hCoV-19/Gambia/GC19-3087/2020|EPI ISL 561041|B.1.292|Gambia|2020-07-25	Africa|hCoV-19/Ghana/TTH11/2020|EPI ISL 515183|A|Ghana|2020-03-27	0.0005058386	Africa
Africa|hCoV-19/Gambia/GC19-3099/2020|EPI ISL 561164|B.1.1.242|Gambia|2020-07-25	Africa|hCoV-19/Ghana/TTH11/2020|EPI ISL 515183|A|Ghana|2020-03-27	0.0005733809	Africa
Africa|hCoV-19/Gambia/GC19-3110/2020|EPI ISL 561165|B.1.1.293|Gambia|2020-07-25	Africa|hCoV-19/Ghana/TTH11/2020|EPI ISL 515183|A|Ghana|2020-03-27	0.0005396397	Africa
Africa|hCoV-19/Gambia/GC19-3112/2020|EPI ISL 561166|B.1|Gambia|2020-07-25	Africa|hCoV-19/Ghana/TTH11/2020|EPI ISL 515183|A|Ghana|2020-03-27	0.0005733287	Africa
Africa|hCoV-19/Gambia/GC19-3113/2020|EPI ISL 561167|B.1.1.293|Gambia|2020-07-25	Africa|hCoV-19/Ghana/TTH11/2020|EPI ISL 515183|A|Ghana|2020-03-27	0.0005058849	Africa
Africa|hCoV-19/Gambia/GC19-3114/2020|EPI ISL 561168|B.1.1|Gambia|2020-07-25	Africa|hCoV-19/Ghana/TTH11/2020|EPI ISL 515183|A|Ghana|2020-03-27	0.0006071397	Africa
Africa|hCoV-19/Gambia/GC19-3135/2020|EPI ISL 561169|B.1.5.12|Gambia|2020-07-27	Africa|hCoV-19/Ghana/TTH11/2020|EPI ISL 515183|A|Ghana|2020-03-27	0.0004076618	Africa
Africa|hCoV-19/Gambia/GC19-3140/2020|EPI ISL 561042|B.1.5.12|Gambia|2020-07-27	Africa|hCoV-19/Ghana/TTH11/2020|EPI ISL 515183|A|Ghana|2020-03-27	0.0005733979	Africa
Africa|hCoV-19/Gambia/GC19-3145/2020|EPI ISL 561170|B.1.1|Gambia|2020-07-27	Africa|hCoV-19/Ghana/TTH11/2020|EPI ISL 515183|A|Ghana|2020-03-27	0.0006071601	Africa
Africa|hCoV-19/Gambia/GC19-3146/2020|EPI ISL 561171|B.1.5.12|Gambia|2020-07-27	Africa|hCoV-19/Ghana/TTH11/2020|EPI ISL 515183|A|Ghana|2020-03-27	0.0004077907	Africa
Africa|hCoV-19/Gambia/GC19-3165/2020|EPI ISL 561043|B.1.1.293|Gambia|2020-07-27	Africa|hCoV-19/Ghana/TTH11/2020|EPI ISL 515183|A|Ghana|2020-03-27	0.0005058849	Africa
Africa|hCoV-19/Gambia/GC19-3166/2020|EPI ISL 561044|B.1.5.12|Gambia|2020-07-27	Africa|hCoV-19/Ghana/TTH11/2020|EPI ISL 515183|A|Ghana|2020-03-27	0.0004076480	Africa
Africa|hCoV-19/Gambia/GC19-3189/2020|EPI ISL 561045|B.1.5|Gambia|2020-07-27	Africa|hCoV-19/Ghana/TTH11/2020|EPI ISL 515183|A|Ghana|2020-03-27	0.0003430552	Africa
Africa|hCoV-19/Gambia/GC19-3192/2020|EPI ISL 561046|B.1.5|Gambia|2020-07-27	Africa|hCoV-19/Ghana/TTH11/2020|EPI ISL 515183|A|Ghana|2020-03-27	0.0003737697	Africa
Africa|hCoV-19/Gambia/GC19-3193/2020|EPI ISL 561047|B.1.5.12|Gambia|2020-07-27	Africa|hCoV-19/Ghana/TTH11/2020|EPI ISL 515183|A|Ghana|2020-03-27	0.0004076342	Africa
Africa|hCoV-19/Gambia/GC19-3208/2020|EPI ISL 561048|B.1.5.12|Gambia|2020-07-27	Africa|hCoV-19/Ghana/TTH11/2020|EPI ISL 515183|A|Ghana|2020-03-27	0.0004756734	Africa
Africa|hCoV-19/Gambia/GC19-3209/2020|EPI ISL 561049|B.1.5.12|Gambia|2020-07-27	Africa|hCoV-19/Ghana/TTH11/2020|EPI ISL 515183|A|Ghana|2020-03-27	0.0003737078	Africa
Africa|hCoV-19/Gambia/GC19-3210/2020|EPI ISL 561050|B.1.5.12|Gambia|2020-07-27	Africa|hCoV-19/Ghana/TTH11/2020|EPI ISL 515183|A|Ghana|2020-03-27	0.0003480849	Africa
Africa|hCoV-19/Gambia/GC19-3214/2020|EPI ISL 561051|B.1.1.293|Gambia|2020-07-27	Africa|hCoV-19/Ghana/TTH11/2020|EPI ISL 515183|A|Ghana|2020-03-27	0.0004077293	Africa
Africa|hCoV-19/Gambia/GC19-3219/2020|EPI ISL 561052|B.1.5.12|Gambia|2020-07-27	Africa|hCoV-19/Ghana/TTH11/2020|EPI ISL 515183|A|Ghana|2020-03-27	0.0004046928	Africa
Africa|hCoV-19/Gambia/GC19-3246/2020|EPI ISL 561053|B.1.5.12|Gambia|2020-07-27	Africa|hCoV-19/Ghana/TTH11/2020|EPI ISL 515183|A|Ghana|2020-03-27	0.0004076839	Africa
Africa|hCoV-19/Gambia/GC19-3255/2020|EPI ISL 561054|B.1.177|Gambia|2020-07-27	Africa|hCoV-19/Ghana/TTH11/2020|EPI ISL 515183|A|Ghana|2020-03-27	0.0003397771	Africa
Africa|hCoV-19/Gambia/GC19-3266/2020|EPI ISL 561055|B.1.5|Gambia|2020-07-27	Africa|hCoV-19/Ghana/TTH11/2020|EPI ISL 515183|A|Ghana|2020-03-27	0.0003057619	Africa
Africa|hCoV-19/Gambia/GC19-3267/2020|EPI ISL 561056|B.1.5.12|Gambia|2020-07-27	Africa|hCoV-19/Ghana/TTH11/2020|EPI ISL 515183|A|Ghana|2020-03-27	0.0003397309	Africa
Africa|hCoV-19/Gambia/GC19-3278/2020|EPI ISL 561058|B.1.5.12|Gambia|2020-07-27	Africa|hCoV-19/Ghana/TTH11/2020|EPI ISL 515183|A|Ghana|2020-03-27	0.0003736609	Africa
Africa|hCoV-19/Gambia/GC19-3301/2020|EPI ISL 561059|B.1.5.12|Gambia|2020-07-27	Africa|hCoV-19/Ghana/TTH11/2020|EPI ISL 515183|A|Ghana|2020-03-27	0.0003736989	Africa
Africa|hCoV-19/Gambia/GC19-3317/2020|EPI ISL 561060|B.1.5|Gambia|2020-07-27	Africa|hCoV-19/Ghana/TTH11/2020|EPI ISL 515183|A|Ghana|2020-03-27	0.0003710397	Africa
Africa|hCoV-19/Gambia/GC19-3323/2020|EPI ISL 561061|B.1.5|Gambia|2020-07-27	Africa|hCoV-19/Ghana/TTH11/2020|EPI ISL 515183|A|Ghana|2020-03-27	0.0003397920	Africa
Africa|hCoV-19/Gambia/GC19-3358/2020|EPI ISL 561062|B.1.1.293|Gambia|2020-07-27	Africa|hCoV-19/Ghana/TTH11/2020|EPI ISL 515183|A|Ghana|2020-03-27	0.0006071394	Africa
Africa|hCoV-19/Gambia/GC19-3365/2020|EPI ISL 561063|B.1.5.12|Gambia|2020-07-27	Africa|hCoV-19/Ghana/TTH11/2020|EPI ISL 515183|A|Ghana|2020-03-27	0.0004416621	Africa
Africa|hCoV-19/Gambia/GC19-3373/2020|EPI ISL 561064|B.1.5|Gambia|2020-07-27	Africa|hCoV-19/Ghana/TTH11/2020|EPI ISL 515183|A|Ghana|2020-03-27	0.0003057619	Africa
Africa|hCoV-19/Gambia/GC19-3374/2020|EPI ISL 561065|B.1.5.12|Gambia|2020-07-27	Africa|hCoV-19/Ghana/TTH11/2020|EPI ISL 515183|A|Ghana|2020-03-27	0.0004076480	Africa
Africa|hCoV-19/Gambia/GC19-3375/2020|EPI ISL 561066|B.1.5.12|Gambia|2020-07-27	Africa|hCoV-19/Ghana/TTH11/2020|EPI ISL 515183|A|Ghana|2020-03-27	0.0003736608	Africa
Africa|hCoV-19/Gambia/GC19-3380/2020|EPI ISL 561067|B.1.5.12|Gambia|2020-07-27	Africa|hCoV-19/Ghana/TTH11/2020|EPI ISL 515183|A|Ghana|2020-03-27	0.0004076757	Africa
Africa|hCoV-19/Gambia/GC19-3381/2020|EPI ISL 561068|B.1.5.12|Gambia|2020-07-27	Africa|hCoV-19/Ghana/TTH11/2020|EPI ISL 515183|A|Ghana|2020-03-27	0.0005733477	Africa
Africa|hCoV-19/Gambia/GC19-3396/2020|EPI ISL 561069|B.1.5.12|Gambia|2020-07-27	Africa|hCoV-19/Ghana/TTH11/2020|EPI ISL 515183|A|Ghana|2020-03-27	0.0005396107	Africa
Africa|hCoV-19/Gambia/GC19-3398/2020|EPI ISL 561070|B.1.1.242|Gambia|2020-07-27	Africa|hCoV-19/Ghana/TTH11/2020|EPI ISL 515183|A|Ghana|2020-03-27	0.0006746136	Africa
Africa|hCoV-19/Gambia/GC19-3399/2020|EPI ISL 561172|B.1.5|Gambia|2020-07-27	Africa|hCoV-19/Ghana/TTH11/2020|EPI ISL 515183|A|Ghana|2020-03-27	0.0004047460	Africa
Africa|hCoV-19/Gambia/GC19-3400/2020|EPI ISL 561173|B.1.5|Gambia|2020-07-27	Africa|hCoV-19/Ghana/TTH11/2020|EPI ISL 515183|A|Ghana|2020-03-27	0.0004046970	Africa
Africa|hCoV-19/Gambia/GC19-3407/2020|EPI ISL 561174|B.1.1.242|Gambia|2020-07-27	Africa|hCoV-19/Ghana/TTH11/2020|EPI ISL 515183|A|Ghana|2020-03-27	0.0004384514	Africa
Africa|hCoV-19/Gambia/GC19-3411/2020|EPI ISL 561175|B.1.5.12|Gambia|2020-07-27	Africa|hCoV-19/Ghana/TTH11/2020|EPI ISL 515183|A|Ghana|2020-03-27	0.0004796540	Africa
Africa|hCoV-19/Gambia/GC19-3418/2020|EPI ISL 561176|B.1.1.242|Gambia|2020-07-27	Africa|hCoV-19/Ghana/TTH11/2020|EPI ISL 515183|A|Ghana|2020-03-27	0.0005058969	Africa
Africa|hCoV-19/Gambia/GC19-3429/2020|EPI ISL 561178|B.1.5.12|Gambia|2020-07-27	Africa|hCoV-19/Ghana/TTH11/2020|EPI ISL 515183|A|Ghana|2020-03-27	0.0004046384	Africa
Africa|hCoV-19/Gambia/GC19-3432/2020|EPI ISL 561179|B.1.5.12|Gambia|2020-07-27	Africa|hCoV-19/Ghana/TTH11/2020|EPI ISL 515183|A|Ghana|2020-03-27	0.0005776896	Africa
Africa|hCoV-19/Gambia/GC19-3438/2020|EPI ISL 561180|B.1.5.12|Gambia|2020-07-27	Africa|hCoV-19/Ghana/TTH11/2020|EPI ISL 515183|A|Ghana|2020-03-27	0.0005396414	Africa
Africa|hCoV-19/Gambia/GC19-3445/2020|EPI ISL 561181|B.1.5.12|Gambia|2020-07-27	Africa|hCoV-19/Ghana/TTH11/2020|EPI ISL 515183|A|Ghana|2020-03-27	0.0006070866	Africa
Africa|hCoV-19/Gambia/GC19-3448/2020|EPI ISL 561183|B.1.5|Gambia|2020-07-27	Africa|hCoV-19/Ghana/TTH11/2020|EPI ISL 515183|A|Ghana|2020-03-27	0.0003430201	Africa
Africa|hCoV-19/Gambia/GC19-3497/2020|EPI ISL 561184|B.1.5.12|Gambia|2020-07-27	Africa|hCoV-19/Ghana/TTH11/2020|EPI ISL 515183|A|Ghana|2020-03-27	0.0005395744	Africa
Africa|hCoV-19/Gambia/GC19-3503/2020|EPI ISL 561186|B.1.5.12|Gambia|2020-07-27	Africa|hCoV-19/Ghana/TTH11/2020|EPI ISL 515183|A|Ghana|2020-03-27	0.0004452924	Africa
Africa|hCoV-19/Gambia/GC19-3504/2020|EPI ISL 561187|B.1.5.12|Gambia|2020-07-27	Africa|hCoV-19/Ghana/TTH11/2020|EPI ISL 515183|A|Ghana|2020-03-27	0.0005096381	Africa
Africa|hCoV-19/Gambia/GC19-3505/2020|EPI ISL 561188|B.1.5.12|Gambia|2020-07-27	Africa|hCoV-19/Ghana/TTH11/2020|EPI ISL 515183|A|Ghana|2020-03-27	0.0004721354	Africa
Africa|hCoV-19/Gambia/GC19-3529/2020|EPI ISL 561191|B.1.5.12|Gambia|2020-07-27	Africa|hCoV-19/Ghana/TTH11/2020|EPI ISL 515183|A|Ghana|2020-03-27	0.0005396234	Africa
Africa|hCoV-19/Gambia/GC19-3530/2020|EPI ISL 561192|B.1.5.12|Gambia|2020-07-27	Africa|hCoV-19/Ghana/TTH11/2020|EPI ISL 515183|A|Ghana|2020-03-27	0.0004150778	Africa
Africa|hCoV-19/Gambia/GC19-3533/2020|EPI ISL 561193|B.1.1.293|Gambia|2020-07-27	Africa|hCoV-19/Ghana/TTH11/2020|EPI ISL 515183|A|Ghana|2020-03-27	0.0005396890	Africa
Africa|hCoV-19/Gambia/GC19-3535/2020|EPI ISL 561194|B.1.1.242|Gambia|2020-07-27	Africa|hCoV-19/Ghana/TTH11/2020|EPI ISL 515183|A|Ghana|2020-03-27	0.0006071481	Africa
Africa|hCoV-19/Gambia/GC19-3550/2020|EPI ISL 561195|B.1.5.12|Gambia|2020-07-27	Africa|hCoV-19/Ghana/TTH11/2020|EPI ISL 515183|A|Ghana|2020-03-27	0.0005058798	Africa
Africa|hCoV-19/Gambia/GC19-3565/2020|EPI ISL 561196|B.1.5.12|Gambia|2020-07-27	Africa|hCoV-19/Ghana/TTH11/2020|EPI ISL 515183|A|Ghana|2020-03-27	0.0004383671	Africa
Africa|hCoV-19/Gambia/GC19-3578/2020|EPI ISL 561197|B.1.5.12|Gambia|2020-07-27	Africa|hCoV-19/Ghana/TTH11/2020|EPI ISL 515183|A|Ghana|2020-03-27	0.0004723202	Africa
Africa|hCoV-19/Gambia/GC19-3629/2020|EPI ISL 561199|B.1.5.12|Gambia|2020-07-27	Africa|hCoV-19/Ghana/TTH11/2020|EPI ISL 515183|A|Ghana|2020-03-27	0.0005733731	Africa
Africa|hCoV-19/Gambia/GC19-3656/2020|EPI ISL 561201|B.1.5.12|Gambia|2020-07-27	Africa|hCoV-19/Ghana/TTH11/2020|EPI ISL 515183|A|Ghana|2020-03-27	0.0004721450	Africa
Africa|hCoV-19/Gambia/GC19-3659/2020|EPI ISL 561202|B.1.1|Gambia|2020-07-27	Africa|hCoV-19/Ghana/TTH11/2020|EPI ISL 515183|A|Ghana|2020-03-27	0.0004721910	Africa
Africa|hCoV-19/Gambia/GC19-3666/2020|EPI ISL 561204|B.1.5.12|Gambia|2020-07-27	Africa|hCoV-19/Ghana/TTH11/2020|EPI ISL 515183|A|Ghana|2020-03-27	0.0005440318	Africa
Africa|hCoV-19/Gambia/GC19-3769/2020|EPI ISL 561072|B.1.292|Gambia|2020-07-27	Africa|hCoV-19/Ghana/TTH11/2020|EPI ISL 515183|A|Ghana|2020-03-27	0.0004795324	Africa
Africa|hCoV-19/Gambia/GC19-3773/2020|EPI ISL 561073|B.1.5.12|Gambia|2020-07-27	Africa|hCoV-19/Ghana/TTH11/2020|EPI ISL 515183|A|Ghana|2020-03-27	0.0005396106	Africa
Africa|hCoV-19/Gambia/GC19-3774/2020|EPI ISL 561074|B.1.5.12|Gambia|2020-07-27	Africa|hCoV-19/Ghana/TTH11/2020|EPI ISL 515183|A|Ghana|2020-03-27	0.0005058748	Africa
Africa|hCoV-19/Gambia/GC19-3794/2020|EPI ISL 561078|B.1.5.12|Gambia|2020-07-27	Africa|hCoV-19/Ghana/TTH11/2020|EPI ISL 515183|A|Ghana|2020-03-27	0.0005138095	Africa
Africa|hCoV-19/Gambia/GC19-3796/2020|EPI ISL 561079|B.1.5.12|Gambia|2020-07-27	Africa|hCoV-19/Ghana/TTH11/2020|EPI ISL 515183|A|Ghana|2020-03-27	0.0005395850	Africa
Africa|hCoV-19/Gambia/GC19-3798/2020|EPI ISL 561080|B.1.1.242|Gambia|2020-07-27	Africa|hCoV-19/Ghana/TTH11/2020|EPI ISL 515183|A|Ghana|2020-03-27	0.0006471490	Africa
Africa|hCoV-19/Gambia/GC19-3799/2020|EPI ISL 561081|B.1.1.242|Gambia|2020-07-27	Africa|hCoV-19/Ghana/TTH11/2020|EPI ISL 515183|A|Ghana|2020-03-27	0.0006408421	Africa
Africa|hCoV-19/Gambia/GC19-3802/2020|EPI ISL 561082|B.1.5.12|Gambia|2020-07-27	Africa|hCoV-19/Ghana/TTH11/2020|EPI ISL 515183|A|Ghana|2020-03-27	0.0005733400	Africa
Africa|hCoV-19/Gambia/GC19-3805/2020|EPI ISL 561083|B.1.5.12|Gambia|2020-07-27	Africa|hCoV-19/Ghana/TTH11/2020|EPI ISL 515183|A|Ghana|2020-03-27	0.0005395979	Africa
Africa|hCoV-19/Gambia/GC19-3806/2020|EPI ISL 561084|B.1.1.293|Gambia|2020-07-27	Africa|hCoV-19/Ghana/TTH11/2020|EPI ISL 515183|A|Ghana|2020-03-27	0.0005396451	Africa
Africa|hCoV-19/Gambia/GC19-3807/2020|EPI ISL 561085|B.1.1.293|Gambia|2020-07-27	Africa|hCoV-19/Ghana/TTH11/2020|EPI ISL 515183|A|Ghana|2020-03-27	0.0005734289	Africa
Africa|hCoV-19/Gambia/GC19-3812/2020|EPI ISL 561086|B.1.1.293|Gambia|2020-07-27	Africa|hCoV-19/Ghana/TTH11/2020|EPI ISL 515183|A|Ghana|2020-03-27	0.0006084239	Africa
Africa|hCoV-19/Gambia/GC19-3813/2020|EPI ISL 561087|B.1.1.293|Gambia|2020-07-27	Africa|hCoV-19/Ghana/TTH11/2020|EPI ISL 515183|A|Ghana|2020-03-27	0.0005734096	Africa
Africa|hCoV-19/Gambia/GC19-3814/2020|EPI ISL 561088|B.1|Gambia|2020-07-27	Africa|hCoV-19/Ghana/TTH11/2020|EPI ISL 515183|A|Ghana|2020-03-27	0.0006409084	Africa
Africa|hCoV-19/Gambia/GC19-3816/2020|EPI ISL 561089|B.1.1.293|Gambia|2020-07-27	Africa|hCoV-19/Ghana/TTH11/2020|EPI ISL 515183|A|Ghana|2020-03-27	0.0004416861	Africa
Africa|hCoV-19/Gambia/GC19-3818/2020|EPI ISL 561090|B.1.1.293|Gambia|2020-07-27	Africa|hCoV-19/Ghana/TTH11/2020|EPI ISL 515183|A|Ghana|2020-03-27	0.0006408825	Africa
Africa|hCoV-19/Gambia/GC19-3820/2020|EPI ISL 561091|B.1.1.293|Gambia|2020-07-27	Africa|hCoV-19/Ghana/TTH11/2020|EPI ISL 515183|A|Ghana|2020-03-27	0.0005734096	Africa
Africa|hCoV-19/Gambia/GC19-3821/2020|EPI ISL 561092|B.1.5.12|Gambia|2020-07-27	Africa|hCoV-19/Ghana/TTH11/2020|EPI ISL 515183|A|Ghana|2020-03-27	0.0004496458	Africa
Africa|hCoV-19/Gambia/GC19-3822/2020|EPI ISL 561093|B.1.5.12|Gambia|2020-07-27	Africa|hCoV-19/Ghana/TTH11/2020|EPI ISL 515183|A|Ghana|2020-03-27	0.0005396108	Africa
Africa|hCoV-19/Gambia/GC19-3823/2020|EPI ISL 561094|B.1.5.12|Gambia|2020-07-27	Africa|hCoV-19/Ghana/TTH11/2020|EPI ISL 515183|A|Ghana|2020-03-27	0.0005436599	Africa
Africa|hCoV-19/Gambia/GC19-3835/2020|EPI ISL 561096|B.1.1.293|Gambia|2020-07-27	Africa|hCoV-19/Ghana/TTH11/2020|EPI ISL 515183|A|Ghana|2020-03-27	0.0005396631	Africa
Africa|hCoV-19/Gambia/GC19-3836/2020|EPI ISL 561097|B.1.5.12|Gambia|2020-07-27	Africa|hCoV-19/Ghana/TTH11/2020|EPI ISL 515183|A|Ghana|2020-03-27	0.0005058406	Africa
Africa|hCoV-19/Gambia/GC19-3839/2020|EPI ISL 561098|B.1.5.12|Gambia|2020-07-27	Africa|hCoV-19/Ghana/TTH11/2020|EPI ISL 515183|A|Ghana|2020-03-27	0.0005396107	Africa
Africa|hCoV-19/Gambia/GC19-3842/2020|EPI ISL 561099|B.1.1.293|Gambia|2020-07-27	Africa|hCoV-19/Ghana/TTH11/2020|EPI ISL 515183|A|Ghana|2020-03-27	0.0006408955	Africa
Africa|hCoV-19/Gambia/GC19-3846/2020|EPI ISL 561100|B.1.1.293|Gambia|2020-07-27	Africa|hCoV-19/Ghana/TTH11/2020|EPI ISL 515183|A|Ghana|2020-03-27	0.0006071519	Africa
Africa|hCoV-19/Gambia/GC19-3852/2020|EPI ISL 561101|B.1.5.12|Gambia|2020-07-27	Africa|hCoV-19/Ghana/TTH11/2020|EPI ISL 515183|A|Ghana|2020-03-27	0.0005481179	Africa
Africa|hCoV-19/Gambia/GC19-3854/2020|EPI ISL 561102|B.1.1.293|Gambia|2020-07-27	Africa|hCoV-19/Ghana/TTH11/2020|EPI ISL 515183|A|Ghana|2020-03-27	0.0006408955	Africa
Africa|hCoV-19/Gambia/GC192573/2020|EPI ISL 561115|B.1.5.12|Gambia|2020-07-21	Africa|hCoV-19/Ghana/TTH11/2020|EPI ISL 515183|A|Ghana|2020-03-27	0.0005396342	Africa
Africa|hCoV-19/Gambia/GC192576/2020|EPI ISL 561117|B.1.5.12|Gambia|2020-07-21	Africa|hCoV-19/Ghana/TTH11/2020|EPI ISL 515183|A|Ghana|2020-03-27	0.0004420032	Africa
Africa|hCoV-19/Gambia/GC192579/2020|EPI ISL 561118|B.1.5.12|Gambia|2020-07-21	Africa|hCoV-19/Ghana/TTH11/2020|EPI ISL 515183|A|Ghana|2020-03-27	0.0004103842	Africa
Africa|hCoV-19/Gambia/GC192602/2020|EPI ISL 561120|B.1.1.293|Gambia|2020-07-21	Africa|hCoV-19/Ghana/TTH11/2020|EPI ISL 515183|A|Ghana|2020-03-27	0.0006408827	Africa
Africa|hCoV-19/Gambia/GC192610/2020|EPI ISL 561121|B.1.1.293|Gambia|2020-07-21	Africa|hCoV-19/Ghana/TTH11/2020|EPI ISL 515183|A|Ghana|2020-03-27	0.0006408827	Africa
Africa|hCoV-19/Gambia/GC192751/2020|EPI ISL 561138|B.1.5.12|Gambia|2020-07-21	Africa|hCoV-19/Ghana/TTH11/2020|EPI ISL 515183|A|Ghana|2020-03-27	0.0005733845	Africa
Africa|hCoV-19/Gambia/GC192756/2020|EPI ISL 561139|B.1.5.12|Gambia|2020-07-22	Africa|hCoV-19/Ghana/TTH11/2020|EPI ISL 515183|A|Ghana|2020-03-27	0.0005058748	Africa
Africa|hCoV-19/Gambia/GC192772/2020|EPI ISL 561140|B.1.1|Gambia|2020-07-22	Africa|hCoV-19/Ghana/TTH11/2020|EPI ISL 515183|A|Ghana|2020-03-27	0.0006071397	Africa
Africa|hCoV-19/Gambia/GC192778/2020|EPI ISL 561141|B.1.1|Gambia|2020-07-22	Africa|hCoV-19/Ghana/TTH11/2020|EPI ISL 515183|A|Ghana|2020-03-27	0.0005059241	Africa
Africa|hCoV-19/Gambia/GC192781/2020|EPI ISL 561142|B.1.5.12|Gambia|2020-07-22	Africa|hCoV-19/Ghana/TTH11/2020|EPI ISL 515183|A|Ghana|2020-03-27	0.0005396107	Africa
Africa|hCoV-19/Gambia/GC192782/2020|EPI ISL 561143|B.1.5.12|Gambia|2020-07-22	Africa|hCoV-19/Ghana/TTH11/2020|EPI ISL 515183|A|Ghana|2020-03-27	0.0005396234	Africa
Africa|hCoV-19/Gambia/GC192786/2020|EPI ISL 561144|B.1.1.293|Gambia|2020-07-22	Africa|hCoV-19/Ghana/TTH11/2020|EPI ISL 515183|A|Ghana|2020-03-27	0.0005733846	Africa
Africa|hCoV-19/Gambia/GC192789/2020|EPI ISL 561145|B.1|Gambia|2020-07-22	Africa|hCoV-19/Ghana/TTH11/2020|EPI ISL 515183|A|Ghana|2020-03-27	0.0004721180	Africa
Africa|hCoV-19/Gambia/GC192811/2020|EPI ISL 561147|B.1.5.12|Gambia|2020-07-22	Africa|hCoV-19/Ghana/TTH11/2020|EPI ISL 515183|A|Ghana|2020-03-27	0.0005141969	Africa
Africa|hCoV-19/Gambia/GC192812/2020|EPI ISL 561148|B.1.1.293|Gambia|2020-07-22	Africa|hCoV-19/Ghana/TTH11/2020|EPI ISL 515183|A|Ghana|2020-03-27	0.0005058848	Africa
Africa|hCoV-19/Gambia/NPHL-038/2020|EPI ISL 561205|B.1.1|Gambia|2020	Africa|hCoV-19/Ghana/TTH11/2020|EPI ISL 515183|A|Ghana|2020-03-27	0.0006408978	Africa
Africa|hCoV-19/Gambia/NPHL-061/2020|EPI ISL 561206|B.1.5.12|Gambia|2020	Africa|hCoV-19/Ghana/TTH11/2020|EPI ISL 515183|A|Ghana|2020-03-27	0.0006071010	Africa
Africa|hCoV-19/Gambia/NPHL-1168/2020|EPI ISL 561212|B.1.5.12|Gambia|2020-06-27	Africa|hCoV-19/Ghana/TTH11/2020|EPI ISL 515183|A|Ghana|2020-03-27	0.0006071374	Africa
Africa|hCoV-19/Gambia/NPHL-1208/2020|EPI ISL 561213|B.1.5.12|Gambia|2020-06-30	Africa|hCoV-19/Ghana/TTH11/2020|EPI ISL 515183|A|Ghana|2020-03-27	0.0003417341	Africa
Africa|hCoV-19/Gambia/NPHL-1209/2020|EPI ISL 561214|B.1.5.12|Gambia|2020-06-30	Africa|hCoV-19/Ghana/TTH11/2020|EPI ISL 515183|A|Ghana|2020-03-27	0.0003100620	Africa
Africa|hCoV-19/Gambia/NPHL-1212/2020|EPI ISL 561215|B.1.5.12|Gambia|2020-06-30	Africa|hCoV-19/Ghana/TTH11/2020|EPI ISL 515183|A|Ghana|2020-03-27	0.0004720971	Africa
Africa|hCoV-19/Gambia/NPHL-1224/2020|EPI ISL 561217|B.1.1.293|Gambia|2020-06-30	Africa|hCoV-19/Ghana/TTH11/2020|EPI ISL 515183|A|Ghana|2020-03-27	0.0004935504	Africa
Africa|hCoV-19/Gambia/NPHL-1230/2020|EPI ISL 561218|B.1.5|Gambia|2020-06-30	Africa|hCoV-19/Ghana/TTH11/2020|EPI ISL 515183|A|Ghana|2020-03-27	0.0002733455	Africa
Africa|hCoV-19/Gambia/NPHL-1248/2020|EPI ISL 561222|B.1.5|Gambia|2020-07-01	Africa|hCoV-19/Ghana/TTH11/2020|EPI ISL 515183|A|Ghana|2020-03-27	0.0002733267	Africa
Africa|hCoV-19/Gambia/NPHL-1258/2020|EPI ISL 561223|B.1.292|Gambia|2020-07-02	Africa|hCoV-19/Ghana/TTH11/2020|EPI ISL 515183|A|Ghana|2020-03-27	0.0004383756	Africa
Africa|hCoV-19/Gambia/NPHL-1422/2020|EPI ISL 561228|B.1.5|Gambia|2020-07-04	Africa|hCoV-19/Ghana/TTH11/2020|EPI ISL 515183|A|Ghana|2020-03-27	0.0002837083	Africa
Africa|hCoV-19/Gambia/NPHL-1424/2020|EPI ISL 561229|B.1.292|Gambia|2020-07-04	Africa|hCoV-19/Ghana/TTH11/2020|EPI ISL 515183|A|Ghana|2020-03-27	0.0004385075	Africa
Africa|hCoV-19/Gambia/NPHL-1446/2020|EPI ISL 561230|B.1.5|Gambia|2020-07-04	Africa|hCoV-19/Ghana/TTH11/2020|EPI ISL 515183|A|Ghana|2020-03-27	0.0002733267	Africa
Africa|hCoV-19/Gambia/NPHL-1477/2020|EPI ISL 561231|B.1.5|Gambia|2020	Africa|hCoV-19/Ghana/TTH11/2020|EPI ISL 515183|A|Ghana|2020-03-27	0.0002822949	Africa
Africa|hCoV-19/Gambia/NPHL-1514/2020|EPI ISL 561232|B.1.1|Gambia|2020	Africa|hCoV-19/Ghana/TTH11/2020|EPI ISL 515183|A|Ghana|2020-03-27	0.0005396215	Africa
Africa|hCoV-19/Gambia/NPHL-1641/2020|EPI ISL 561235|B.1.292|Gambia|2020-07-31	Africa|hCoV-19/Ghana/TTH11/2020|EPI ISL 515183|A|Ghana|2020-03-27	0.0004892452	Africa
Africa|hCoV-19/Gambia/NPHL-1645/2020|EPI ISL 561236|B.1.1.293|Gambia|2020-08-04	Africa|hCoV-19/Ghana/TTH11/2020|EPI ISL 515183|A|Ghana|2020-03-27	0.0004409822	Africa
Africa|hCoV-19/Gambia/NPHL-1711/2020|EPI ISL 561237|B.1.1.293|Gambia|2020-08-04	Africa|hCoV-19/Ghana/TTH11/2020|EPI ISL 515183|A|Ghana|2020-03-27	0.0005058848	Africa
Africa|hCoV-19/Gambia/NPHL-1746/2020|EPI ISL 561238|B.1.1|Gambia|2020-07-20	Africa|hCoV-19/Ghana/TTH11/2020|EPI ISL 515183|A|Ghana|2020-03-27	0.0004384749	Africa
Africa|hCoV-19/Gambia/NPHL-1921/2020|EPI ISL 561239|B.1.1|Gambia|2020	Africa|hCoV-19/Ghana/TTH11/2020|EPI ISL 515183|A|Ghana|2020-03-27	0.0006071396	Africa
Africa|hCoV-19/Gambia/NPHL-1968/2020|EPI ISL 561240|B.1.1|Gambia|2020-07-16	Africa|hCoV-19/Ghana/TTH11/2020|EPI ISL 515183|A|Ghana|2020-03-27	0.0006071397	Africa
Africa|hCoV-19/Gambia/NPHL-2037/2020|EPI ISL 561241|B.1.1|Gambia|2020-07-15	Africa|hCoV-19/Ghana/TTH11/2020|EPI ISL 515183|A|Ghana|2020-03-27	0.0005734174	Africa
Africa|hCoV-19/Gambia/NPHL-2268/2020|EPI ISL 561242|B.1.1|Gambia|2020	Africa|hCoV-19/Ghana/TTH11/2020|EPI ISL 515183|A|Ghana|2020-03-27	0.0004056641	Africa
Africa|hCoV-19/Gambia/NPHL-2344/2020|EPI ISL 561243|B.1.292|Gambia|2020	Africa|hCoV-19/Ghana/TTH11/2020|EPI ISL 515183|A|Ghana|2020-03-27	0.0005058831	Africa
Africa|hCoV-19/Gambia/NPHL-2374/2020|EPI ISL 561244|B.1.5.12|Gambia|2020	Africa|hCoV-19/Ghana/TTH11/2020|EPI ISL 515183|A|Ghana|2020-03-27	0.0004721131	Africa
Africa|hCoV-19/Gambia/NPHL-242/2020|EPI ISL 561245|B.1.5|Gambia|2020	Africa|hCoV-19/Ghana/TTH11/2020|EPI ISL 515183|A|Ghana|2020-03-27	0.0003034941	Africa
Africa|hCoV-19/Gambia/NPHL-243/2020|EPI ISL 561246|B.1.5|Gambia|2020	Africa|hCoV-19/Ghana/TTH11/2020|EPI ISL 515183|A|Ghana|2020-03-27	0.0003445834	Africa
Africa|hCoV-19/Gambia/NPHL-244/2020|EPI ISL 561247|B.1.1.293|Gambia|2020	Africa|hCoV-19/Ghana/TTH11/2020|EPI ISL 515183|A|Ghana|2020-03-27	0.0005443519	Africa
Africa|hCoV-19/Gambia/NPHL-2443/2020|EPI ISL 561248|B.1.5.12|Gambia|2020	Africa|hCoV-19/Ghana/TTH11/2020|EPI ISL 515183|A|Ghana|2020-03-27	0.0004720974	Africa
Africa|hCoV-19/Gambia/NPHL-2444/2020|EPI ISL 561249|B.1.292|Gambia|2020-07-21	Africa|hCoV-19/Ghana/TTH11/2020|EPI ISL 515183|A|Ghana|2020-03-27	0.0004721067	Africa
Africa|hCoV-19/Gambia/NPHL-2446/2020|EPI ISL 561250|B.1.1|Gambia|2020	Africa|hCoV-19/Ghana/TTH11/2020|EPI ISL 515183|A|Ghana|2020-03-27	0.0006227437	Africa
Africa|hCoV-19/Gambia/NPHL-245/2020|EPI ISL 561251|B.1.1|Gambia|2020	Africa|hCoV-19/Ghana/TTH11/2020|EPI ISL 515183|A|Ghana|2020-03-27	0.0004417074	Africa
Africa|hCoV-19/Gambia/NPHL-2457/2020|EPI ISL 561252|B.1.1|Gambia|2020-07-21	Africa|hCoV-19/Ghana/TTH11/2020|EPI ISL 515183|A|Ghana|2020-03-27	0.0006227221	Africa
Africa|hCoV-19/Gambia/NPHL-2458/2020|EPI ISL 561253|B.1.292|Gambia|2020-07-21	Africa|hCoV-19/Ghana/TTH11/2020|EPI ISL 515183|A|Ghana|2020-03-27	0.0004843880	Africa
Africa|hCoV-19/Gambia/NPHL-2463/2020|EPI ISL 561254|B.1.1|Gambia|2020	Africa|hCoV-19/Ghana/TTH11/2020|EPI ISL 515183|A|Ghana|2020-03-27	0.0006290101	Africa
Africa|hCoV-19/Gambia/NPHL-2465/2020|EPI ISL 561255|B.1.1|Gambia|2020-07-21	Africa|hCoV-19/Ghana/TTH11/2020|EPI ISL 515183|A|Ghana|2020-03-27	0.0006227654	Africa
Africa|hCoV-19/Gambia/NPHL-2469/2020|EPI ISL 561256|B.1.5.12|Gambia|2020-07-21	Africa|hCoV-19/Ghana/TTH11/2020|EPI ISL 515183|A|Ghana|2020-03-27	0.0005534887	Africa
Africa|hCoV-19/Gambia/NPHL-247/2020|EPI ISL 561257|B.1.1.293|Gambia|2020	Africa|hCoV-19/Ghana/TTH11/2020|EPI ISL 515183|A|Ghana|2020-03-27	0.0005396526	Africa
Africa|hCoV-19/Gambia/NPHL-2470/2020|EPI ISL 561258|B.1.1|Gambia|2020-07-21	Africa|hCoV-19/Ghana/TTH11/2020|EPI ISL 515183|A|Ghana|2020-03-27	0.0006227437	Africa
Africa|hCoV-19/Gambia/NPHL-2472/2020|EPI ISL 561259|B.1.5.12|Gambia|2020-07-21	Africa|hCoV-19/Ghana/TTH11/2020|EPI ISL 515183|A|Ghana|2020-03-27	0.0003458634	Africa
Africa|hCoV-19/Gambia/NPHL-2473/2020|EPI ISL 561260|B.1.5.12|Gambia|2020-07-21	Africa|hCoV-19/Ghana/TTH11/2020|EPI ISL 515183|A|Ghana|2020-03-27	0.0006071460	Africa
Africa|hCoV-19/Gambia/NPHL-2478/2020|EPI ISL 561261|B.1.5.12|Gambia|2020-07-21	Africa|hCoV-19/Ghana/TTH11/2020|EPI ISL 515183|A|Ghana|2020-03-27	0.0004542439	Africa
Africa|hCoV-19/Gambia/NPHL-2497/2020|EPI ISL 561262|B.1.1.242|Gambia|2020-07-21	Africa|hCoV-19/Ghana/TTH11/2020|EPI ISL 515183|A|Ghana|2020-03-27	0.0005940342	Africa
Africa|hCoV-19/Gambia/NPHL-2504/2020|EPI ISL 561264|B.1.5.12|Gambia|2020-07-23	Africa|hCoV-19/Ghana/TTH11/2020|EPI ISL 515183|A|Ghana|2020-03-27	0.0006176252	Africa
Africa|hCoV-19/Gambia/NPHL-2514/2020|EPI ISL 561265|B.1.5.12|Gambia|2020-07-21	Africa|hCoV-19/Ghana/TTH11/2020|EPI ISL 515183|A|Ghana|2020-03-27	0.0005534944	Africa
Africa|hCoV-19/Gambia/NPHL-2521/2020|EPI ISL 561266|B.1.5.12|Gambia|2020-07-23	Africa|hCoV-19/Ghana/TTH11/2020|EPI ISL 515183|A|Ghana|2020-03-27	0.0005534716	Africa
Africa|hCoV-19/Gambia/NPHL-2522/2020|EPI ISL 561267|B.1.1.293|Gambia|2020-07-22	Africa|hCoV-19/Ghana/TTH11/2020|EPI ISL 515183|A|Ghana|2020-03-27	0.0005539791	Africa
Africa|hCoV-19/Gambia/NPHL-2524/2020|EPI ISL 561268|B.1.1|Gambia|2020-07-24	Africa|hCoV-19/Ghana/TTH11/2020|EPI ISL 515183|A|Ghana|2020-03-27	0.0005734176	Africa
Africa|hCoV-19/Gambia/NPHL-2529/2020|EPI ISL 561269|B.1.1.293|Gambia|2020-07-21	Africa|hCoV-19/Ghana/TTH11/2020|EPI ISL 515183|A|Ghana|2020-03-27	0.0005534830	Africa
Africa|hCoV-19/Gambia/NPHL-253/2020|EPI ISL 561270|B.1.1.293|Gambia|2020	Africa|hCoV-19/Ghana/TTH11/2020|EPI ISL 515183|A|Ghana|2020-03-27	0.0005733732	Africa
Africa|hCoV-19/Gambia/NPHL-2537/2020|EPI ISL 561271|B.1.1|Gambia|2020	Africa|hCoV-19/Ghana/TTH11/2020|EPI ISL 515183|A|Ghana|2020-03-27	0.0006509525	Africa
Africa|hCoV-19/Gambia/NPHL-2538/2020|EPI ISL 561272|B.1.5.12|Gambia|2020-07-21	Africa|hCoV-19/Ghana/TTH11/2020|EPI ISL 515183|A|Ghana|2020-03-27	0.0005188563	Africa
Africa|hCoV-19/Gambia/NPHL-2550/2020|EPI ISL 561274|B.1.292|Gambia|2020-07-21	Africa|hCoV-19/Ghana/TTH11/2020|EPI ISL 515183|A|Ghana|2020-03-27	0.0004496551	Africa
Africa|hCoV-19/Gambia/NPHL-2554/2020|EPI ISL 561275|B.1.5.12|Gambia|2020	Africa|hCoV-19/Ghana/TTH11/2020|EPI ISL 515183|A|Ghana|2020-03-27	0.0004496769	Africa
Africa|hCoV-19/Gambia/NPHL-2555/2020|EPI ISL 561276|B.1.1|Gambia|2020-07-21	Africa|hCoV-19/Ghana/TTH11/2020|EPI ISL 515183|A|Ghana|2020-03-27	0.0005942248	Africa
Africa|hCoV-19/Gambia/NPHL-256/2020|EPI ISL 561277|B.1.1.293|Gambia|2020	Africa|hCoV-19/Ghana/TTH11/2020|EPI ISL 515183|A|Ghana|2020-03-27	0.0004721817	Africa
Africa|hCoV-19/Gambia/NPHL-2560/2020|EPI ISL 561278|B.1.1|Gambia|2020	Africa|hCoV-19/Ghana/TTH11/2020|EPI ISL 515183|A|Ghana|2020-03-27	0.0006227222	Africa
Africa|hCoV-19/Gambia/NPHL-2567/2020|EPI ISL 561279|B.1|Gambia|2020	Africa|hCoV-19/Ghana/TTH11/2020|EPI ISL 515183|A|Ghana|2020-03-27	0.0006746838	Africa
Africa|hCoV-19/Gambia/NPHL-2573/2020|EPI ISL 561280|B.1.1.293|Gambia|2020	Africa|hCoV-19/Ghana/TTH11/2020|EPI ISL 515183|A|Ghana|2020-03-27	0.0004496971	Africa
Africa|hCoV-19/Gambia/NPHL-2586/2020|EPI ISL 561281|B.1.5.12|Gambia|2020-07-23	Africa|hCoV-19/Ghana/TTH11/2020|EPI ISL 515183|A|Ghana|2020-03-27	0.0004541534	Africa
Africa|hCoV-19/Gambia/NPHL-2588/2020|EPI ISL 561282|B.1.1|Gambia|2020	Africa|hCoV-19/Ghana/TTH11/2020|EPI ISL 515183|A|Ghana|2020-03-27	0.0006408830	Africa
Africa|hCoV-19/Gambia/NPHL-2615/2020|EPI ISL 561283|B.1.1.293|Gambia|2020-08-18	Africa|hCoV-19/Ghana/TTH11/2020|EPI ISL 515183|A|Ghana|2020-03-27	0.0005733730	Africa
Africa|hCoV-19/Gambia/NPHL-2626/2020|EPI ISL 561284|B.1.1.293|Gambia|2020	Africa|hCoV-19/Ghana/TTH11/2020|EPI ISL 515183|A|Ghana|2020-03-27	0.0004721863	Africa
Africa|hCoV-19/Gambia/NPHL-2640/2020|EPI ISL 561285|B.1.5.12|Gambia|2020-06-17	Africa|hCoV-19/Ghana/TTH11/2020|EPI ISL 515183|A|Ghana|2020-03-27	0.0004383863	Africa
Africa|hCoV-19/Gambia/NPHL-266/2020|EPI ISL 561286|B.1.5.12|Gambia|2020	Africa|hCoV-19/Ghana/TTH11/2020|EPI ISL 515183|A|Ghana|2020-03-27	0.0005188849	Africa
Africa|hCoV-19/Gambia/NPHL-2706/2020|EPI ISL 561287|B.1.292|Gambia|2020	Africa|hCoV-19/Ghana/TTH11/2020|EPI ISL 515183|A|Ghana|2020-03-27	0.0005058389	Africa
Africa|hCoV-19/Gambia/NPHL-2712/2020|EPI ISL 561288|B.1.5.12|Gambia|2020-08-03	Africa|hCoV-19/Ghana/TTH11/2020|EPI ISL 515183|A|Ghana|2020-03-27	0.0005396343	Africa
Africa|hCoV-19/Gambia/NPHL-2727/2020|EPI ISL 561289|B.1.5.12|Gambia|2020-08-04	Africa|hCoV-19/Ghana/TTH11/2020|EPI ISL 515183|A|Ghana|2020-03-27	0.0005396107	Africa
Africa|hCoV-19/Gambia/NPHL-2729/2020|EPI ISL 561290|B.1.1|Gambia|2020-07-23	Africa|hCoV-19/Ghana/TTH11/2020|EPI ISL 515183|A|Ghana|2020-03-27	0.0006071397	Africa
Africa|hCoV-19/Gambia/NPHL-2736/2020|EPI ISL 561291|B.1.1.242|Gambia|2020-07-25	Africa|hCoV-19/Ghana/TTH11/2020|EPI ISL 515183|A|Ghana|2020-03-27	0.0006408699	Africa
Africa|hCoV-19/Gambia/NPHL-2759/2020|EPI ISL 561292|B.1.5.12|Gambia|2020-08-07	Africa|hCoV-19/Ghana/TTH11/2020|EPI ISL 515183|A|Ghana|2020-03-27	0.0005059191	Africa
Africa|hCoV-19/Gambia/NPHL-2762/2020|EPI ISL 561293|B.1.5.12|Gambia|2020-07-25	Africa|hCoV-19/Ghana/TTH11/2020|EPI ISL 515183|A|Ghana|2020-03-27	0.0005733594	Africa
Africa|hCoV-19/Gambia/NPHL-2767/2020|EPI ISL 561294|B.1.1.293|Gambia|2020-07-25	Africa|hCoV-19/Ghana/TTH11/2020|EPI ISL 515183|A|Ghana|2020-03-27	0.0006071275	Africa
Africa|hCoV-19/Gambia/NPHL-2768/2020|EPI ISL 561295|B.1.1.293|Gambia|2020-07-27	Africa|hCoV-19/Ghana/TTH11/2020|EPI ISL 515183|A|Ghana|2020-03-27	0.0005396343	Africa
Africa|hCoV-19/Gambia/NPHL-277/2020|EPI ISL 561296|B.1.5.12|Gambia|2020	Africa|hCoV-19/Ghana/TTH11/2020|EPI ISL 515183|A|Ghana|2020-03-27	0.0005396234	Africa
Africa|hCoV-19/Gambia/NPHL-2785/2020|EPI ISL 561297|B.1.1.242|Gambia|2020-07-27	Africa|hCoV-19/Ghana/TTH11/2020|EPI ISL 515183|A|Ghana|2020-03-27	0.0005733809	Africa
Africa|hCoV-19/Gambia/NPHL-2790/2020|EPI ISL 561298|B.1.1.293|Gambia|2020	Africa|hCoV-19/Ghana/TTH11/2020|EPI ISL 515183|A|Ghana|2020-03-27	0.0006071397	Africa
Africa|hCoV-19/Gambia/NPHL-2825/2020|EPI ISL 561299|B.1.5.12|Gambia|2020	Africa|hCoV-19/Ghana/TTH11/2020|EPI ISL 515183|A|Ghana|2020-03-27	0.0005395614	Africa
Africa|hCoV-19/Gambia/NPHL-287/2020|EPI ISL 561300|B.1.1.293|Gambia|2020	Africa|hCoV-19/Ghana/TTH11/2020|EPI ISL 515183|A|Ghana|2020-03-27	0.0005734039	Africa
Africa|hCoV-19/Gambia/NPHL-2889/2020|EPI ISL 561301|B.1.5.12|Gambia|2020	Africa|hCoV-19/Ghana/TTH11/2020|EPI ISL 515183|A|Ghana|2020-03-27	0.0005836527	Africa
Africa|hCoV-19/Gambia/NPHL-2892/2020|EPI ISL 561302|B.1.5.12|Gambia|2020-09-07	Africa|hCoV-19/Ghana/TTH11/2020|EPI ISL 515183|A|Ghana|2020-03-27	0.0005836527	Africa
Africa|hCoV-19/Gambia/NPHL-290/2020|EPI ISL 561303|B.1.1.293|Gambia|2020	Africa|hCoV-19/Ghana/TTH11/2020|EPI ISL 515183|A|Ghana|2020-03-27	0.0005396342	Africa
Africa|hCoV-19/Gambia/NPHL-2909/2020|EPI ISL 561304|B.1.1.293|Gambia|2020-07-26	Africa|hCoV-19/Ghana/TTH11/2020|EPI ISL 515183|A|Ghana|2020-03-27	0.0005733981	Africa
Africa|hCoV-19/Gambia/NPHL-2984/2020|EPI ISL 561307|B.1.1.293|Gambia|2020	Africa|hCoV-19/Ghana/TTH11/2020|EPI ISL 515183|A|Ghana|2020-03-27	0.0006071663	Africa
Africa|hCoV-19/Gambia/NPHL-299/2020|EPI ISL 561308|B.1.1.293|Gambia|2020	Africa|hCoV-19/Ghana/TTH11/2020|EPI ISL 515183|A|Ghana|2020-03-27	0.0005733846	Africa
Africa|hCoV-19/Gambia/NPHL-3047/2020|EPI ISL 561309|B.1.5.12|Gambia|2020-07-28	Africa|hCoV-19/Ghana/TTH11/2020|EPI ISL 515183|A|Ghana|2020-03-27	0.0005788836	Africa
Africa|hCoV-19/Gambia/NPHL-3055/2020|EPI ISL 561310|B.1.5.12|Gambia|2020-07-17	Africa|hCoV-19/Ghana/TTH11/2020|EPI ISL 515183|A|Ghana|2020-03-27	0.0005733593	Africa
Africa|hCoV-19/Gambia/NPHL-3062/2020|EPI ISL 561311|B.1.5.12|Gambia|2020	Africa|hCoV-19/Ghana/TTH11/2020|EPI ISL 515183|A|Ghana|2020-03-27	0.0005788836	Africa
Africa|hCoV-19/Gambia/NPHL-3079/2020|EPI ISL 561312|B.1.5.12|Gambia|2020-07-27	Africa|hCoV-19/Ghana/TTH11/2020|EPI ISL 515183|A|Ghana|2020-03-27	0.0005836527	Africa
Africa|hCoV-19/Gambia/NPHL-3206/2020|EPI ISL 561313|B.1.1.293|Gambia|2020	Africa|hCoV-19/Ghana/TTH11/2020|EPI ISL 515183|A|Ghana|2020-03-27	0.0006408979	Africa
Africa|hCoV-19/Gambia/NPHL-3254/2020|EPI ISL 561315|B.1.5.12|Gambia|2020-07-28	Africa|hCoV-19/Ghana/TTH11/2020|EPI ISL 515183|A|Ghana|2020-03-27	0.0005780376	Africa
Africa|hCoV-19/Gambia/NPHL-3281/2020|EPI ISL 561316|B.1.1|Gambia|2020-07-28	Africa|hCoV-19/Ghana/TTH11/2020|EPI ISL 515183|A|Ghana|2020-03-27	0.0006988873	Africa
Africa|hCoV-19/Gambia/NPHL-483B/2020|EPI ISL 561318|B.1.1|Gambia|2020	Africa|hCoV-19/Ghana/TTH11/2020|EPI ISL 515183|A|Ghana|2020-03-27	0.0006991757	Africa
Africa|hCoV-19/Gambia/NPHL-704/2020|EPI ISL 561320|B.1.1.293|Gambia|2020	Africa|hCoV-19/Ghana/TTH11/2020|EPI ISL 515183|A|Ghana|2020-03-27	0.0007959911	Africa
Africa|hCoV-19/Gambia/NPHL-737/2020|EPI ISL 561323|B.1.1.293|Gambia|2020	Africa|hCoV-19/Ghana/TTH11/2020|EPI ISL 515183|A|Ghana|2020-03-27	0.0005188669	Africa
Africa|hCoV-19/Gambia/NPHL-748/2020|EPI ISL 561324|B.1.1|Gambia|2020	Africa|hCoV-19/Ghana/TTH11/2020|EPI ISL 515183|A|Ghana|2020-03-27	0.0005734176	Africa
Africa|hCoV-19/Gambia/NPHL-758/2020|EPI ISL 561326|B.1.1.293|Gambia|2020	Africa|hCoV-19/Ghana/TTH11/2020|EPI ISL 515183|A|Ghana|2020-03-27	0.0004146848	Africa
Africa|hCoV-19/Gambia/NPHL-760/2020|EPI ISL 561327|B.1.5|Gambia|2020	Africa|hCoV-19/Ghana/TTH11/2020|EPI ISL 515183|A|Ghana|2020-03-27	0.0003397460	Africa
Africa|hCoV-19/Gambia/NPHL-790/2020|EPI ISL 561329|B.1.5|Gambia|2020	Africa|hCoV-19/Ghana/TTH11/2020|EPI ISL 515183|A|Ghana|2020-03-27	0.0003082751	Africa
Africa|hCoV-19/Gambia/NPHL-923/2020|EPI ISL 561330|B.1.5.12|Gambia|2020	Africa|hCoV-19/Ghana/TTH11/2020|EPI ISL 515183|A|Ghana|2020-03-27	0.0004721290	Africa
Africa|hCoV-19/Gambia/NPHL-930/2020|EPI ISL 561331|B.1.5|Gambia|2020	Africa|hCoV-19/Ghana/TTH11/2020|EPI ISL 515183|A|Ghana|2020-03-27	0.0003425384	Africa
Africa|hCoV-19/Gambia/NPHL-941/2020|EPI ISL 561332|B.1.5.12|Gambia|2020	Africa|hCoV-19/Ghana/TTH11/2020|EPI ISL 515183|A|Ghana|2020-03-27	0.0005058507	Africa
Africa|hCoV-19/Gambia/NPHL-956/2020|EPI ISL 561334|B.1.5.12|Gambia|2020	Africa|hCoV-19/Ghana/TTH11/2020|EPI ISL 515183|A|Ghana|2020-03-27	0.0005138095	Africa
Africa|hCoV-19/Ghana/1651 S3/2020|EPI ISL 422387|A.11|Ghana|2020-03-25	Africa|hCoV-19/Ghana/TTH11/2020|EPI ISL 515183|A|Ghana|2020-03-27	0.0001052058	Africa
Africa|hCoV-19/Ghana/1659 S14/2020|EPI ISL 422405|B.1.220|Ghana|2020-03-25	Africa|hCoV-19/Ghana/TTH11/2020|EPI ISL 515183|A|Ghana|2020-03-27	0.0003865530	Africa
Africa|hCoV-19/Ghana/2230 S4/2020|EPI ISL 422390|B.40|Ghana|2020-03-25	Africa|hCoV-19/Ghana/TTH11/2020|EPI ISL 515183|A|Ghana|2020-03-27	0.0003070690	Africa
Africa|hCoV-19/Ghana/2333 S5/2020|EPI ISL 422394|B.1.3|Ghana|2020-03-27	Africa|hCoV-19/Ghana/TTH11/2020|EPI ISL 515183|A|Ghana|2020-03-27	0.0004813690	Africa
Africa|hCoV-19/Ghana/2573 S27/2020|EPI ISL 515082|A|Ghana|2020-03-29	Africa|hCoV-19/Ghana/TTH11/2020|EPI ISL 515183|A|Ghana|2020-03-27	0.0002375058	Africa
Africa|hCoV-19/Ghana/2666 S32/2020|EPI ISL 515083|A|Ghana|2020-03-27	Africa|hCoV-19/Ghana/TTH11/2020|EPI ISL 515183|A|Ghana|2020-03-27	0.0000343836	Africa
Africa|hCoV-19/Ghana/2709 S25/2020|EPI ISL 515084|B.1|Ghana|2020-03-28	Africa|hCoV-19/Ghana/TTH11/2020|EPI ISL 515183|A|Ghana|2020-03-27	0.0005063730	Africa
Africa|hCoV-19/Ghana/2828 S6/2020|EPI ISL 422397|A.11|Ghana|2020-03-29	Africa|hCoV-19/Ghana/TTH11/2020|EPI ISL 515183|A|Ghana|2020-03-27	0.0002392451	Africa
Africa|hCoV-19/Ghana/2852 S30/2020|EPI ISL 515085|B.6|Ghana|2020-03-28	Africa|hCoV-19/Ghana/TTH11/2020|EPI ISL 515183|A|Ghana|2020-03-27	0.0002745620	Africa
Africa|hCoV-19/Ghana/2914 S8/2020|EPI ISL 422399|B.1.1|Ghana|2020-03-30	Africa|hCoV-19/Ghana/TTH11/2020|EPI ISL 515183|A|Ghana|2020-03-27	0.0004524259	Africa
Africa|hCoV-19/Ghana/34927 S20/2020|EPI ISL 515086|A.11|Ghana|2020-05-23	Africa|hCoV-19/Ghana/TTH11/2020|EPI ISL 515183|A|Ghana|2020-03-27	0.0001361772	Africa
Africa|hCoV-19/Ghana/34928 S21/2020|EPI ISL 515087|A.11|Ghana|2020-05-23	Africa|hCoV-19/Ghana/TTH11/2020|EPI ISL 515183|A|Ghana|2020-03-27	0.0002391095	Africa
Africa|hCoV-19/Ghana/34980 S22/2020|EPI ISL 515088|B.1.1|Ghana|2020-05-23	Africa|hCoV-19/Ghana/TTH11/2020|EPI ISL 515183|A|Ghana|2020-03-27	0.0004521160	Africa
Africa|hCoV-19/Ghana/34983 S40/2020|EPI ISL 515089|B.1.1|Ghana|2020-05-23	Africa|hCoV-19/Ghana/TTH11/2020|EPI ISL 515183|A|Ghana|2020-03-27	0.0005137444	Africa
Africa|hCoV-19/Ghana/35012 S17/2020|EPI ISL 515090|B.1.1|Ghana|2020-05-23	Africa|hCoV-19/Ghana/TTH11/2020|EPI ISL 515183|A|Ghana|2020-03-27	0.0005059139	Africa
Africa|hCoV-19/Ghana/35019 S18/2020|EPI ISL 515091|B.1.1|Ghana|2020-05-23	Africa|hCoV-19/Ghana/TTH11/2020|EPI ISL 515183|A|Ghana|2020-03-27	0.0004140897	Africa
Africa|hCoV-19/Ghana/35183 S24/2020|EPI ISL 515092|A|Ghana|2020-05-24	Africa|hCoV-19/Ghana/TTH11/2020|EPI ISL 515183|A|Ghana|2020-03-27	0.0000348885	Africa
Africa|hCoV-19/Ghana/35280 S41/2020|EPI ISL 515093|A|Ghana|2020-05-24	Africa|hCoV-19/Ghana/TTH11/2020|EPI ISL 515183|A|Ghana|2020-03-27	0.0001382225	Africa
Africa|hCoV-19/Ghana/35394 S49/2020|EPI ISL 515094|B.1.1.307|Ghana|2020-05-24	Africa|hCoV-19/Ghana/TTH11/2020|EPI ISL 515183|A|Ghana|2020-03-27	0.0004495726	Africa
Africa|hCoV-19/Ghana/35466 S19/2020|EPI ISL 515095|B.1.1|Ghana|2020-05-24	Africa|hCoV-19/Ghana/TTH11/2020|EPI ISL 515183|A|Ghana|2020-03-27	0.0004793324	Africa
Africa|hCoV-19/Ghana/35563 S37/2020|EPI ISL 515096|A.11|Ghana|2020-05-24	Africa|hCoV-19/Ghana/TTH11/2020|EPI ISL 515183|A|Ghana|2020-03-27	0.0002697324	Africa
Africa|hCoV-19/Ghana/36523 S23/2020|EPI ISL 515097|A|Ghana|2020-05-27	Africa|hCoV-19/Ghana/TTH11/2020|EPI ISL 515183|A|Ghana|2020-03-27	0.0000343458	Africa
Africa|hCoV-19/Ghana/81216 S36/2020|EPI ISL 515098|A|Ghana|2020-05-20	Africa|hCoV-19/Ghana/TTH11/2020|EPI ISL 515183|A|Ghana|2020-03-27	0.0002373552	Africa
Africa|hCoV-19/Ghana/81219 S34/2020|EPI ISL 515099|B.1.1|Ghana|2020-05-20	Africa|hCoV-19/Ghana/TTH11/2020|EPI ISL 515183|A|Ghana|2020-03-27	0.0004110688	Africa
Africa|hCoV-19/Ghana/82879 S48/2020|EPI ISL 515100|B.1|Ghana|2020-05-20	Africa|hCoV-19/Ghana/TTH11/2020|EPI ISL 515183|A|Ghana|2020-03-27	0.0005090778	Africa
Africa|hCoV-19/Ghana/83637 S29/2020|EPI ISL 515101|B.1.1|Ghana|2020-05-22	Africa|hCoV-19/Ghana/TTH11/2020|EPI ISL 515183|A|Ghana|2020-03-27	0.0004403670	Africa
Africa|hCoV-19/Ghana/84049 S31/2020|EPI ISL 515102|B.1|Ghana|2020-05-25	Africa|hCoV-19/Ghana/TTH11/2020|EPI ISL 515183|A|Ghana|2020-03-27	0.0005408542	Africa
Africa|hCoV-19/Ghana/84162 S45/2020|EPI ISL 515103|A|Ghana|2020-04-25	Africa|hCoV-19/Ghana/TTH11/2020|EPI ISL 515183|A|Ghana|2020-03-27	0.0001036672	Africa
Africa|hCoV-19/Ghana/84182 S43/2020|EPI ISL 515104|B.1.1|Ghana|2020-05-25	Africa|hCoV-19/Ghana/TTH11/2020|EPI ISL 515183|A|Ghana|2020-03-27	0.0005822456	Africa
Africa|hCoV-19/Ghana/84210 S44/2020|EPI ISL 515105|A|Ghana|2020-05-24	Africa|hCoV-19/Ghana/TTH11/2020|EPI ISL 515183|A|Ghana|2020-03-27	0.0001703178	Africa
Africa|hCoV-19/Ghana/84218 S47/2020|EPI ISL 515106|A|Ghana|2020-05-25	Africa|hCoV-19/Ghana/TTH11/2020|EPI ISL 515183|A|Ghana|2020-03-27	0.0002421168	Africa
Africa|hCoV-19/Ghana/84260 S28/2020|EPI ISL 515107|A|Ghana|2020-05-25	Africa|hCoV-19/Ghana/TTH11/2020|EPI ISL 515183|A|Ghana|2020-03-27	0.0001360971	Africa
Africa|hCoV-19/Ghana/84279 S42/2020|EPI ISL 515108|B.1|Ghana|2020-05-25	Africa|hCoV-19/Ghana/TTH11/2020|EPI ISL 515183|A|Ghana|2020-03-27	0.0005444238	Africa
Africa|hCoV-19/Ghana/84301 S35/2020|EPI ISL 515109|A.11|Ghana|2020-05-24	Africa|hCoV-19/Ghana/TTH11/2020|EPI ISL 515183|A|Ghana|2020-03-27	0.0001056031	Africa
Africa|hCoV-19/Ghana/84430 S51/2020|EPI ISL 515110|B.1.1.307|Ghana|2020-05-25	Africa|hCoV-19/Ghana/TTH11/2020|EPI ISL 515183|A|Ghana|2020-03-27	0.0004413774	Africa
Africa|hCoV-19/Ghana/84438 S50/2020|EPI ISL 515111|A|Ghana|2020-05-24	Africa|hCoV-19/Ghana/TTH11/2020|EPI ISL 515183|A|Ghana|2020-03-27	0.0001355898	Africa
Africa|hCoV-19/Ghana/84484 S16/2020|EPI ISL 515112|B.1.1|Ghana|2020-05-25	Africa|hCoV-19/Ghana/TTH11/2020|EPI ISL 515183|A|Ghana|2020-03-27	0.0005189385	Africa
Africa|hCoV-19/Ghana/KATH23/2020|EPI ISL 515181|A.11|Ghana|2020-03-22	Africa|hCoV-19/Ghana/TTH11/2020|EPI ISL 515183|A|Ghana|2020-03-27	0.0001011462	Africa
Africa|hCoV-19/Ghana/TTH10/2020|EPI ISL 515182|A|Ghana|2020-03-27	Africa|hCoV-19/Ghana/TTH11/2020|EPI ISL 515183|A|Ghana|2020-03-27	0.0000000000	Africa
Africa|hCoV-19/Algeria/G0638 2264/2020|EPI ISL 418241|B.1|Algeria|2020-03-02	Africa|hCoV-19/Ghana/TTH6/2020|EPI ISL 515248|A|Ghana|2020-03-27	0.0005646909	Africa
Africa|hCoV-19/Algeria/G0640 2265/2020|EPI ISL 418242|B.1|Algeria|2020-03-08	Africa|hCoV-19/Ghana/TTH6/2020|EPI ISL 515248|A|Ghana|2020-03-27	0.0004940837	Africa
Africa|hCoV-19/Algeria/G0860 2262/2020|EPI ISL 420037|B.1|Algeria|2020-03-02	Africa|hCoV-19/Ghana/TTH6/2020|EPI ISL 515248|A|Ghana|2020-03-27	0.0004940837	Africa
Africa|hCoV-19/Benin/1022/2020|EPI ISL 476826|B.1|Benin|2020-03-25	Africa|hCoV-19/Ghana/TTH6/2020|EPI ISL 515248|A|Ghana|2020-03-27	0.0004235227	Africa
Africa|hCoV-19/Benin/1092/2020|EPI ISL 476827|B.1|Benin|2020-03-27	Africa|hCoV-19/Ghana/TTH6/2020|EPI ISL 515248|A|Ghana|2020-03-27	0.0004236601	Africa
Africa|hCoV-19/Benin/1408/2020|EPI ISL 476825|B.1.356|Benin|2020-04-04	Africa|hCoV-19/Ghana/TTH6/2020|EPI ISL 515248|A|Ghana|2020-03-27	0.0004941012	Africa
Africa|hCoV-19/Benin/1409/2020|EPI ISL 476828|B.1|Benin|2020-04-06	Africa|hCoV-19/Ghana/TTH6/2020|EPI ISL 515248|A|Ghana|2020-03-27	0.0004952946	Africa
Africa|hCoV-19/Benin/1950/2020|EPI ISL 476830|A|Benin|2020-04-15	Africa|hCoV-19/Ghana/TTH6/2020|EPI ISL 515248|A|Ghana|2020-03-27	0.0002117486	Africa
Africa|hCoV-19/Benin/197/2020|EPI ISL 476822|B.1.178|Benin|2020-03-15	Africa|hCoV-19/Ghana/TTH6/2020|EPI ISL 515248|A|Ghana|2020-03-27	0.0004588795	Africa
Africa|hCoV-19/Benin/2012/2020|EPI ISL 476831|A|Benin|2020-04-15	Africa|hCoV-19/Ghana/TTH6/2020|EPI ISL 515248|A|Ghana|2020-03-27	0.0002117187	Africa
Africa|hCoV-19/Benin/260/2020|EPI ISL 476823|B.1.292|Benin|2020-03-17	Africa|hCoV-19/Ghana/TTH6/2020|EPI ISL 515248|A|Ghana|2020-03-27	0.0005647427	Africa
Africa|hCoV-19/Benin/314/2020|EPI ISL 476834|B.1.5|Benin|2020-03-17	Africa|hCoV-19/Ghana/TTH6/2020|EPI ISL 515248|A|Ghana|2020-03-27	0.0004945319	Africa
Africa|hCoV-19/Benin/461/2020|EPI ISL 476833|A|Benin|2020-03-17	Africa|hCoV-19/Ghana/TTH6/2020|EPI ISL 515248|A|Ghana|2020-03-27	0.0001764204	Africa
Africa|hCoV-19/Benin/501/2020|EPI ISL 476824|B.1.356|Benin|2020-03-17	Africa|hCoV-19/Ghana/TTH6/2020|EPI ISL 515248|A|Ghana|2020-03-27	0.0004940838	Africa
Africa|hCoV-19/Benin/843/2020|EPI ISL 476829|A|Benin|2020-03-19	Africa|hCoV-19/Ghana/TTH6/2020|EPI ISL 515248|A|Ghana|2020-03-27	0.0001411483	Africa
Africa|hCoV-19/Botswana/BOT0455/2020|EPI ISL 560386|B.1|Botswana|2020-03-28	Africa|hCoV-19/Ghana/TTH6/2020|EPI ISL 515248|A|Ghana|2020-03-27	0.0004234824	Africa
Africa|hCoV-19/Botswana/BOT2254/2020|EPI ISL 560390|B.1.1|Botswana|2020-04-08	Africa|hCoV-19/Ghana/TTH6/2020|EPI ISL 515248|A|Ghana|2020-03-27	0.0005034350	Africa
Africa|hCoV-19/Botswana/BOT2283/2020|EPI ISL 560385|B.1|Botswana|2020-04-07	Africa|hCoV-19/Ghana/TTH6/2020|EPI ISL 515248|A|Ghana|2020-03-27	0.0005504960	Africa
Africa|hCoV-19/Botswana/BOT2624/2020|EPI ISL 560387|B.1.1|Botswana|2020-04-05	Africa|hCoV-19/Ghana/TTH6/2020|EPI ISL 515248|A|Ghana|2020-03-27	0.0005138359	Africa
Africa|hCoV-19/Botswana/BOT4161/2020|EPI ISL 560388|B.1.1.220|Botswana|2020-04-16	Africa|hCoV-19/Ghana/TTH6/2020|EPI ISL 515248|A|Ghana|2020-03-27	0.0005816109	Africa
Africa|hCoV-19/DRC/04186/2020|EPI ISL 471411|A|Democratic Republic of the Congo|2020-04-25	Africa|hCoV-19/Ghana/TTH6/2020|EPI ISL 515248|A|Ghana|2020-03-27	0.0001764206	Africa
Africa|hCoV-19/DRC/04188/2020|EPI ISL 471413|A|Democratic Republic of the Congo|2020-04-25	Africa|hCoV-19/Ghana/TTH6/2020|EPI ISL 515248|A|Ghana|2020-03-27	0.0002915724	Africa
Africa|hCoV-19/DRC/10041/2020|EPI ISL 527543|B.1.1.275|Democratic Republic of the Congo|2020-05-22	Africa|hCoV-19/Ghana/TTH6/2020|EPI ISL 515248|A|Ghana|2020-03-27	0.0005706047	Africa
Africa|hCoV-19/DRC/10057/2020|EPI ISL 527538|B.1.1.275|Democratic Republic of the Congo|2020-05-22	Africa|hCoV-19/Ghana/TTH6/2020|EPI ISL 515248|A|Ghana|2020-03-27	0.0006621521	Africa
Africa|hCoV-19/DRC/10061/2020|EPI ISL 527521|B.1.1.275|Democratic Republic of the Congo|2020-05-22	Africa|hCoV-19/Ghana/TTH6/2020|EPI ISL 515248|A|Ghana|2020-03-27	0.0005417831	Africa
Africa|hCoV-19/DRC/10070/2020|EPI ISL 527544|B.1.178|Democratic Republic of the Congo|2020-05-22	Africa|hCoV-19/Ghana/TTH6/2020|EPI ISL 515248|A|Ghana|2020-03-27	0.0006055101	Africa
Africa|hCoV-19/DRC/10120/2020|EPI ISL 513624|B.1.1.275|Democratic Republic of the Congo|2020-05-22	Africa|hCoV-19/Ghana/TTH6/2020|EPI ISL 515248|A|Ghana|2020-03-27	0.0006217552	Africa
Africa|hCoV-19/DRC/10127/2020|EPI ISL 513625|B.1.1.275|Democratic Republic of the Congo|2020-05-22	Africa|hCoV-19/Ghana/TTH6/2020|EPI ISL 515248|A|Ghana|2020-03-27	0.0006129242	Africa
Africa|hCoV-19/DRC/10242/2020|EPI ISL 513626|B.1.84|Democratic Republic of the Congo|2020-05-22	Africa|hCoV-19/Ghana/TTH6/2020|EPI ISL 515248|A|Ghana|2020-03-27	0.0004956698	Africa
Africa|hCoV-19/DRC/10251/2020|EPI ISL 513627|B.1.128|Democratic Republic of the Congo|2020-05-22	Africa|hCoV-19/Ghana/TTH6/2020|EPI ISL 515248|A|Ghana|2020-03-27	0.0006025848	Africa
Africa|hCoV-19/DRC/10324/2020|EPI ISL 527545|B.1.214|Democratic Republic of the Congo|2020-05-22	Africa|hCoV-19/Ghana/TTH6/2020|EPI ISL 515248|A|Ghana|2020-03-27	0.0005347320	Africa
Africa|hCoV-19/DRC/10346/2020|EPI ISL 527546|B.1.214|Democratic Republic of the Congo|2020-05-22	Africa|hCoV-19/Ghana/TTH6/2020|EPI ISL 515248|A|Ghana|2020-03-27	0.0005404322	Africa
Africa|hCoV-19/DRC/10364/2020|EPI ISL 527498|B.1|Democratic Republic of the Congo|2020-05-22	Africa|hCoV-19/Ghana/TTH6/2020|EPI ISL 515248|A|Ghana|2020-03-27	0.0004661279	Africa
Africa|hCoV-19/DRC/10371/2020|EPI ISL 527489|B.1.178|Democratic Republic of the Congo|2020-05-22	Africa|hCoV-19/Ghana/TTH6/2020|EPI ISL 515248|A|Ghana|2020-03-27	0.0005706977	Africa
Africa|hCoV-19/DRC/10373/2020|EPI ISL 527495|B.1.159|Democratic Republic of the Congo|2020-05-22	Africa|hCoV-19/Ghana/TTH6/2020|EPI ISL 515248|A|Ghana|2020-03-27	0.0005708872	Africa
Africa|hCoV-19/DRC/10374/2020|EPI ISL 527539|B.1.84|Democratic Republic of the Congo|2020-05-22	Africa|hCoV-19/Ghana/TTH6/2020|EPI ISL 515248|A|Ghana|2020-03-27	0.0007294557	Africa
Africa|hCoV-19/DRC/10375/2020|EPI ISL 527499|B.1.84|Democratic Republic of the Congo|2020-05-22	Africa|hCoV-19/Ghana/TTH6/2020|EPI ISL 515248|A|Ghana|2020-03-27	0.0006413344	Africa
Africa|hCoV-19/DRC/10399/2020|EPI ISL 527491|B.1.214|Democratic Republic of the Congo|2020-05-22	Africa|hCoV-19/Ghana/TTH6/2020|EPI ISL 515248|A|Ghana|2020-03-27	0.0005349633	Africa
Africa|hCoV-19/DRC/10502/2020|EPI ISL 527547|B.1.5|Democratic Republic of the Congo|2020-05-20	Africa|hCoV-19/Ghana/TTH6/2020|EPI ISL 515248|A|Ghana|2020-03-27	0.0003918016	Africa
Africa|hCoV-19/DRC/10506/2020|EPI ISL 527524|B.1.5|Democratic Republic of the Congo|2020-05-18	Africa|hCoV-19/Ghana/TTH6/2020|EPI ISL 515248|A|Ghana|2020-03-27	0.0003633184	Africa
Africa|hCoV-19/DRC/10507/2020|EPI ISL 527492|B.1.5|Democratic Republic of the Congo|2020-05-18	Africa|hCoV-19/Ghana/TTH6/2020|EPI ISL 515248|A|Ghana|2020-03-27	0.0004280749	Africa
Africa|hCoV-19/DRC/10508/2020|EPI ISL 527494|B.1.5|Democratic Republic of the Congo|2020-05-20	Africa|hCoV-19/Ghana/TTH6/2020|EPI ISL 515248|A|Ghana|2020-03-27	0.0004277385	Africa
Africa|hCoV-19/DRC/10532/2020|EPI ISL 527532|B.1.5|Democratic Republic of the Congo|2020-05-20	Africa|hCoV-19/Ghana/TTH6/2020|EPI ISL 515248|A|Ghana|2020-03-27	0.0003637542	Africa
Africa|hCoV-19/DRC/10533/2020|EPI ISL 527548|B.1.5|Democratic Republic of the Congo|2020-05-20	Africa|hCoV-19/Ghana/TTH6/2020|EPI ISL 515248|A|Ghana|2020-03-27	0.0004275670	Africa
Africa|hCoV-19/DRC/10621/2020|EPI ISL 527526|B.1.214|Democratic Republic of the Congo|2020-05-23	Africa|hCoV-19/Ghana/TTH6/2020|EPI ISL 515248|A|Ghana|2020-03-27	0.0004727397	Africa
Africa|hCoV-19/DRC/10640/2020|EPI ISL 527541|B.1|Democratic Republic of the Congo|2020-05-22	Africa|hCoV-19/Ghana/TTH6/2020|EPI ISL 515248|A|Ghana|2020-03-27	0.0006973285	Africa
Africa|hCoV-19/DRC/10644/2020|EPI ISL 527549|B.1|Democratic Republic of the Congo|2020-05-22	Africa|hCoV-19/Ghana/TTH6/2020|EPI ISL 515248|A|Ghana|2020-03-27	0.0007126800	Africa
Africa|hCoV-19/DRC/10728/2020|EPI ISL 513628|B.1.5|Democratic Republic of the Congo|2020-05-23	Africa|hCoV-19/Ghana/TTH6/2020|EPI ISL 515248|A|Ghana|2020-03-27	0.0004390465	Africa
Africa|hCoV-19/DRC/10731/2020|EPI ISL 513629|B.1.1.1|Democratic Republic of the Congo|2020-05-23	Africa|hCoV-19/Ghana/TTH6/2020|EPI ISL 515248|A|Ghana|2020-03-27	0.0006975200	Africa
Africa|hCoV-19/DRC/10733/2020|EPI ISL 513630|B.1|Democratic Republic of the Congo|2020-05-23	Africa|hCoV-19/Ghana/TTH6/2020|EPI ISL 515248|A|Ghana|2020-03-27	0.0005648701	Africa
Africa|hCoV-19/DRC/108/2020|EPI ISL 417948|B.1.128|Democratic Republic of the Congo|2020-03-19	Africa|hCoV-19/Ghana/TTH6/2020|EPI ISL 515248|A|Ghana|2020-03-27	0.0005294073	Africa
Africa|hCoV-19/DRC/10885/2020|EPI ISL 513631|B.1.84|Democratic Republic of the Congo|2020-05-23	Africa|hCoV-19/Ghana/TTH6/2020|EPI ISL 515248|A|Ghana|2020-03-27	0.0005691224	Africa
Africa|hCoV-19/DRC/10902/2020|EPI ISL 527490|B.1.178|Democratic Republic of the Congo|2020-05-23	Africa|hCoV-19/Ghana/TTH6/2020|EPI ISL 515248|A|Ghana|2020-03-27	0.0005346117	Africa
Africa|hCoV-19/DRC/10913/2020|EPI ISL 527507|B.1.84|Democratic Republic of the Congo|2020-05-24	Africa|hCoV-19/Ghana/TTH6/2020|EPI ISL 515248|A|Ghana|2020-03-27	0.0006481188	Africa
Africa|hCoV-19/DRC/11005/2020|EPI ISL 527550|B.1.159|Democratic Republic of the Congo|2020-05-24	Africa|hCoV-19/Ghana/TTH6/2020|EPI ISL 515248|A|Ghana|2020-03-27	0.0006772158	Africa
Africa|hCoV-19/DRC/11008/2020|EPI ISL 527503|B.1.159|Democratic Republic of the Congo|2020-05-24	Africa|hCoV-19/Ghana/TTH6/2020|EPI ISL 515248|A|Ghana|2020-03-27	0.0006115691	Africa
Africa|hCoV-19/DRC/11022/2020|EPI ISL 527551|B.1.214|Democratic Republic of the Congo|2020-05-24	Africa|hCoV-19/Ghana/TTH6/2020|EPI ISL 515248|A|Ghana|2020-03-27	0.0006061189	Africa
Africa|hCoV-19/DRC/11024/2020|EPI ISL 527552|B.1.149|Democratic Republic of the Congo|2020-05-24	Africa|hCoV-19/Ghana/TTH6/2020|EPI ISL 515248|A|Ghana|2020-03-27	0.0006839202	Africa
Africa|hCoV-19/DRC/11026/2020|EPI ISL 527553|B.1.149|Democratic Republic of the Congo|2020-05-24	Africa|hCoV-19/Ghana/TTH6/2020|EPI ISL 515248|A|Ghana|2020-03-27	0.0005345731	Africa
Africa|hCoV-19/DRC/11031/2020|EPI ISL 527554|B.1.214|Democratic Republic of the Congo|2020-05-24	Africa|hCoV-19/Ghana/TTH6/2020|EPI ISL 515248|A|Ghana|2020-03-27	0.0005349740	Africa
Africa|hCoV-19/DRC/11041/2020|EPI ISL 527555|B.1|Democratic Republic of the Congo|2020-05-24	Africa|hCoV-19/Ghana/TTH6/2020|EPI ISL 515248|A|Ghana|2020-03-27	0.0005348158	Africa
Africa|hCoV-19/DRC/11057/2020|EPI ISL 527528|B.1.5|Democratic Republic of the Congo|2020-05-24	Africa|hCoV-19/Ghana/TTH6/2020|EPI ISL 515248|A|Ghana|2020-03-27	0.0004714708	Africa
Africa|hCoV-19/DRC/11078/2020|EPI ISL 527514|B.1|Democratic Republic of the Congo|2020-05-24	Africa|hCoV-19/Ghana/TTH6/2020|EPI ISL 515248|A|Ghana|2020-03-27	0.0005775097	Africa
Africa|hCoV-19/DRC/11079/2020|EPI ISL 527500|B.1.214|Democratic Republic of the Congo|2020-05-24	Africa|hCoV-19/Ghana/TTH6/2020|EPI ISL 515248|A|Ghana|2020-03-27	0.0004632895	Africa
Africa|hCoV-19/DRC/11093/2020|EPI ISL 527527|B.1.5|Democratic Republic of the Congo|2020-05-24	Africa|hCoV-19/Ghana/TTH6/2020|EPI ISL 515248|A|Ghana|2020-03-27	0.0005458267	Africa
Africa|hCoV-19/DRC/11096/2020|EPI ISL 527522|B.1|Democratic Republic of the Congo|2020-05-24	Africa|hCoV-19/Ghana/TTH6/2020|EPI ISL 515248|A|Ghana|2020-03-27	0.0005059137	Africa
Africa|hCoV-19/DRC/11114/2020|EPI ISL 527534|B.1.214|Democratic Republic of the Congo|2020-05-25	Africa|hCoV-19/Ghana/TTH6/2020|EPI ISL 515248|A|Ghana|2020-03-27	0.0005451614	Africa
Africa|hCoV-19/DRC/11123/2020|EPI ISL 527496|B.1.84|Democratic Republic of the Congo|2020-05-24	Africa|hCoV-19/Ghana/TTH6/2020|EPI ISL 515248|A|Ghana|2020-03-27	0.0005357851	Africa
Africa|hCoV-19/DRC/11134/2020|EPI ISL 527518|B.1.5|Democratic Republic of the Congo|2020-05-24	Africa|hCoV-19/Ghana/TTH6/2020|EPI ISL 515248|A|Ghana|2020-03-27	0.0004339083	Africa
Africa|hCoV-19/DRC/11143/2020|EPI ISL 527556|B.1|Democratic Republic of the Congo|2020-05-24	Africa|hCoV-19/Ghana/TTH6/2020|EPI ISL 515248|A|Ghana|2020-03-27	0.0006772058	Africa
Africa|hCoV-19/DRC/11145/2020|EPI ISL 527501|B.1.214|Democratic Republic of the Congo|2020-05-24	Africa|hCoV-19/Ghana/TTH6/2020|EPI ISL 515248|A|Ghana|2020-03-27	0.0006081368	Africa
Africa|hCoV-19/DRC/11148/2020|EPI ISL 527525|B.1.178|Democratic Republic of the Congo|2020-05-24	Africa|hCoV-19/Ghana/TTH6/2020|EPI ISL 515248|A|Ghana|2020-03-27	0.0006259204	Africa
Africa|hCoV-19/DRC/11157/2020|EPI ISL 527530|B.1|Democratic Republic of the Congo|2020-05-25	Africa|hCoV-19/Ghana/TTH6/2020|EPI ISL 515248|A|Ghana|2020-03-27	0.0006183833	Africa
Africa|hCoV-19/DRC/11187/2020|EPI ISL 527523|B.1.1.275|Democratic Republic of the Congo|2020-05-23	Africa|hCoV-19/Ghana/TTH6/2020|EPI ISL 515248|A|Ghana|2020-03-27	0.0006554599	Africa
Africa|hCoV-19/DRC/11191/2020|EPI ISL 527506|B.1.1.275|Democratic Republic of the Congo|2020-05-23	Africa|hCoV-19/Ghana/TTH6/2020|EPI ISL 515248|A|Ghana|2020-03-27	0.0005395804	Africa
Africa|hCoV-19/DRC/11252/2020|EPI ISL 527557|B.1.1.275|Democratic Republic of the Congo|2020-05-21	Africa|hCoV-19/Ghana/TTH6/2020|EPI ISL 515248|A|Ghana|2020-03-27	0.0007126738	Africa
Africa|hCoV-19/DRC/11260/2020|EPI ISL 527558|B.1.1.275|Democratic Republic of the Congo|2020-05-23	Africa|hCoV-19/Ghana/TTH6/2020|EPI ISL 515248|A|Ghana|2020-03-27	0.0005703343	Africa
Africa|hCoV-19/DRC/1131/2020|EPI ISL 429255|B.1.5|Democratic Republic of the Congo|2020-04-05	Africa|hCoV-19/Ghana/TTH6/2020|EPI ISL 515248|A|Ghana|2020-03-27	0.0004273424	Africa
Africa|hCoV-19/DRC/11310/2020|EPI ISL 527529|B.1.149|Democratic Republic of the Congo|2020-05-25	Africa|hCoV-19/Ghana/TTH6/2020|EPI ISL 515248|A|Ghana|2020-03-27	0.0005483418	Africa
Africa|hCoV-19/DRC/11318/2020|EPI ISL 527559|B.1.149|Democratic Republic of the Congo|2020-05-25	Africa|hCoV-19/Ghana/TTH6/2020|EPI ISL 515248|A|Ghana|2020-03-27	0.0005342629	Africa
Africa|hCoV-19/DRC/11326/2020|EPI ISL 527508|B.1|Democratic Republic of the Congo|2020-05-25	Africa|hCoV-19/Ghana/TTH6/2020|EPI ISL 515248|A|Ghana|2020-03-27	0.0005401746	Africa
Africa|hCoV-19/DRC/11334/2020|EPI ISL 527504|B.1.178|Democratic Republic of the Congo|2020-05-25	Africa|hCoV-19/Ghana/TTH6/2020|EPI ISL 515248|A|Ghana|2020-03-27	0.0005393706	Africa
Africa|hCoV-19/DRC/11337/2020|EPI ISL 527510|B.1.84|Democratic Republic of the Congo|2020-05-25	Africa|hCoV-19/Ghana/TTH6/2020|EPI ISL 515248|A|Ghana|2020-03-27	0.0006131227	Africa
Africa|hCoV-19/DRC/11341/2020|EPI ISL 527509|B.1.1.275|Democratic Republic of the Congo|2020-05-25	Africa|hCoV-19/Ghana/TTH6/2020|EPI ISL 515248|A|Ghana|2020-03-27	0.0006486884	Africa
Africa|hCoV-19/DRC/11348/2020|EPI ISL 527560|B.1.149|Democratic Republic of the Congo|2020-05-25	Africa|hCoV-19/Ghana/TTH6/2020|EPI ISL 515248|A|Ghana|2020-03-27	0.0005342254	Africa
Africa|hCoV-19/DRC/11369/2020|EPI ISL 527537|B.1.214|Democratic Republic of the Congo|2020-05-25	Africa|hCoV-19/Ghana/TTH6/2020|EPI ISL 515248|A|Ghana|2020-03-27	0.0005123981	Africa
Africa|hCoV-19/DRC/11376/2020|EPI ISL 527513|B.1.214|Democratic Republic of the Congo|2020-05-25	Africa|hCoV-19/Ghana/TTH6/2020|EPI ISL 515248|A|Ghana|2020-03-27	0.0005775707	Africa
Africa|hCoV-19/DRC/11411/2020|EPI ISL 527561|B.1.5|Democratic Republic of the Congo|2020-05-25	Africa|hCoV-19/Ghana/TTH6/2020|EPI ISL 515248|A|Ghana|2020-03-27	0.0004630959	Africa
Africa|hCoV-19/DRC/11450/2020|EPI ISL 527516|B.1.5|Democratic Republic of the Congo|2020-05-25	Africa|hCoV-19/Ghana/TTH6/2020|EPI ISL 515248|A|Ghana|2020-03-27	0.0004396765	Africa
Africa|hCoV-19/DRC/11458/2020|EPI ISL 527497|B.1.5|Democratic Republic of the Congo|2020-05-25	Africa|hCoV-19/Ghana/TTH6/2020|EPI ISL 515248|A|Ghana|2020-03-27	0.0005399643	Africa
Africa|hCoV-19/DRC/11460/2020|EPI ISL 527562|B.1.214|Democratic Republic of the Congo|2020-05-25	Africa|hCoV-19/Ghana/TTH6/2020|EPI ISL 515248|A|Ghana|2020-03-27	0.0007208619	Africa
Africa|hCoV-19/DRC/11472/2020|EPI ISL 527502|B.1.214|Democratic Republic of the Congo|2020-05-25	Africa|hCoV-19/Ghana/TTH6/2020|EPI ISL 515248|A|Ghana|2020-03-27	0.0006094140	Africa
Africa|hCoV-19/DRC/11477/2020|EPI ISL 527563|B.1.84|Democratic Republic of the Congo|2020-05-25	Africa|hCoV-19/Ghana/TTH6/2020|EPI ISL 515248|A|Ghana|2020-03-27	0.0004629544	Africa
Africa|hCoV-19/DRC/11486/2020|EPI ISL 527564|B.1.214|Democratic Republic of the Congo|2020-05-25	Africa|hCoV-19/Ghana/TTH6/2020|EPI ISL 515248|A|Ghana|2020-03-27	0.0005702996	Africa
Africa|hCoV-19/DRC/11487/2020|EPI ISL 527505|B.1|Democratic Republic of the Congo|2020-05-25	Africa|hCoV-19/Ghana/TTH6/2020|EPI ISL 515248|A|Ghana|2020-03-27	0.0005765151	Africa
Africa|hCoV-19/DRC/11507/2020|EPI ISL 527512|B.1|Democratic Republic of the Congo|2020-05-25	Africa|hCoV-19/Ghana/TTH6/2020|EPI ISL 515248|A|Ghana|2020-03-27	0.0005769867	Africa
Africa|hCoV-19/DRC/1151/2020|EPI ISL 447596|B.38|Democratic Republic of the Congo|2020-04-05	Africa|hCoV-19/Ghana/TTH6/2020|EPI ISL 515248|A|Ghana|2020-03-27	0.0004986757	Africa
Africa|hCoV-19/DRC/11511/2020|EPI ISL 527511|B.1.214|Democratic Republic of the Congo|2020-05-25	Africa|hCoV-19/Ghana/TTH6/2020|EPI ISL 515248|A|Ghana|2020-03-27	0.0005771397	Africa
Africa|hCoV-19/DRC/11572/2020|EPI ISL 527565|B.1.214|Democratic Republic of the Congo|2020-05-25	Africa|hCoV-19/Ghana/TTH6/2020|EPI ISL 515248|A|Ghana|2020-03-27	0.0004985818	Africa
Africa|hCoV-19/DRC/11576/2020|EPI ISL 527517|B.1|Democratic Republic of the Congo|2020-05-25	Africa|hCoV-19/Ghana/TTH6/2020|EPI ISL 515248|A|Ghana|2020-03-27	0.0005442889	Africa
Africa|hCoV-19/DRC/11583/2020|EPI ISL 527542|B.1|Democratic Republic of the Congo|2020-05-25	Africa|hCoV-19/Ghana/TTH6/2020|EPI ISL 515248|A|Ghana|2020-03-27	0.0005194316	Africa
Africa|hCoV-19/DRC/11616/2020|EPI ISL 527519|B.1|Democratic Republic of the Congo|2020-05-25	Africa|hCoV-19/Ghana/TTH6/2020|EPI ISL 515248|A|Ghana|2020-03-27	0.0005072334	Africa
Africa|hCoV-19/DRC/11623/2020|EPI ISL 527566|B.1.5|Democratic Republic of the Congo|2020-05-25	Africa|hCoV-19/Ghana/TTH6/2020|EPI ISL 515248|A|Ghana|2020-03-27	0.0005348125	Africa
Africa|hCoV-19/DRC/11624/2020|EPI ISL 527567|B.1.149|Democratic Republic of the Congo|2020-05-25	Africa|hCoV-19/Ghana/TTH6/2020|EPI ISL 515248|A|Ghana|2020-03-27	0.0005345434	Africa
Africa|hCoV-19/DRC/11631/2020|EPI ISL 527568|B.1.149|Democratic Republic of the Congo|2020-05-25	Africa|hCoV-19/Ghana/TTH6/2020|EPI ISL 515248|A|Ghana|2020-03-27	0.0005351155	Africa
Africa|hCoV-19/DRC/11632/2020|EPI ISL 527493|B.1|Democratic Republic of the Congo|2020-05-25	Africa|hCoV-19/Ghana/TTH6/2020|EPI ISL 515248|A|Ghana|2020-03-27	0.0005355718	Africa
Africa|hCoV-19/DRC/11635/2020|EPI ISL 527540|B.1.214|Democratic Republic of the Congo|2020-05-25	Africa|hCoV-19/Ghana/TTH6/2020|EPI ISL 515248|A|Ghana|2020-03-27	0.0005864921	Africa
Africa|hCoV-19/DRC/11640/2020|EPI ISL 527535|B.1.178|Democratic Republic of the Congo|2020-05-25	Africa|hCoV-19/Ghana/TTH6/2020|EPI ISL 515248|A|Ghana|2020-03-27	0.0006195553	Africa
Africa|hCoV-19/DRC/11643/2020|EPI ISL 527520|B.1.5|Democratic Republic of the Congo|2020-05-25	Africa|hCoV-19/Ghana/TTH6/2020|EPI ISL 515248|A|Ghana|2020-03-27	0.0005446406	Africa
Africa|hCoV-19/DRC/11648/2020|EPI ISL 527569|B.1.6|Democratic Republic of the Congo|2020-05-25	Africa|hCoV-19/Ghana/TTH6/2020|EPI ISL 515248|A|Ghana|2020-03-27	0.0005698062	Africa
Africa|hCoV-19/DRC/11652/2020|EPI ISL 527570|B.1.149|Democratic Republic of the Congo|2020-05-25	Africa|hCoV-19/Ghana/TTH6/2020|EPI ISL 515248|A|Ghana|2020-03-27	0.0005343893	Africa
Africa|hCoV-19/DRC/11653/2020|EPI ISL 527533|B.1.84|Democratic Republic of the Congo|2020-05-25	Africa|hCoV-19/Ghana/TTH6/2020|EPI ISL 515248|A|Ghana|2020-03-27	0.0005113828	Africa
Africa|hCoV-19/DRC/11676/2020|EPI ISL 527531|B.1|Democratic Republic of the Congo|2020-05-26	Africa|hCoV-19/Ghana/TTH6/2020|EPI ISL 515248|A|Ghana|2020-03-27	0.0006975573	Africa
Africa|hCoV-19/DRC/11677/2020|EPI ISL 527515|B.1.214|Democratic Republic of the Congo|2020-05-26	Africa|hCoV-19/Ghana/TTH6/2020|EPI ISL 515248|A|Ghana|2020-03-27	0.0005798596	Africa
Africa|hCoV-19/DRC/11732/2020|EPI ISL 527536|B.1.214|Democratic Republic of the Congo|2020-05-26	Africa|hCoV-19/Ghana/TTH6/2020|EPI ISL 515248|A|Ghana|2020-03-27	0.0004396897	Africa
Africa|hCoV-19/DRC/11733/2020|EPI ISL 527571|B.1.149|Democratic Republic of the Congo|2020-05-26	Africa|hCoV-19/Ghana/TTH6/2020|EPI ISL 515248|A|Ghana|2020-03-27	0.0005342321	Africa
Africa|hCoV-19/DRC/11806/2020|EPI ISL 527572|B.1.214|Democratic Republic of the Congo|2020-05-26	Africa|hCoV-19/Ghana/TTH6/2020|EPI ISL 515248|A|Ghana|2020-03-27	0.0006056540	Africa
Africa|hCoV-19/DRC/1234/2020|EPI ISL 429258|B.1.5|Democratic Republic of the Congo|2020-04-06	Africa|hCoV-19/Ghana/TTH6/2020|EPI ISL 515248|A|Ghana|2020-03-27	0.0004463994	Africa
Africa|hCoV-19/DRC/1249/2020|EPI ISL 429259|B.1.5|Democratic Republic of the Congo|2020-04-06	Africa|hCoV-19/Ghana/TTH6/2020|EPI ISL 515248|A|Ghana|2020-03-27	0.0004292988	Africa
Africa|hCoV-19/DRC/1319/2020|EPI ISL 431011|B.1.128|Democratic Republic of the Congo|2020-04-07	Africa|hCoV-19/Ghana/TTH6/2020|EPI ISL 515248|A|Ghana|2020-03-27	0.0005358473	Africa
Africa|hCoV-19/DRC/1324/2020|EPI ISL 435033|B.1.128|Democratic Republic of the Congo|2020-04-07	Africa|hCoV-19/Ghana/TTH6/2020|EPI ISL 515248|A|Ghana|2020-03-27	0.0005314440	Africa
Africa|hCoV-19/DRC/1326/2020|EPI ISL 435116|B.1|Democratic Republic of the Congo|2020-04-07	Africa|hCoV-19/Ghana/TTH6/2020|EPI ISL 515248|A|Ghana|2020-03-27	0.0005085829	Africa
Africa|hCoV-19/DRC/1375/2020|EPI ISL 435117|B.1.1.1|Democratic Republic of the Congo|2020-04-07	Africa|hCoV-19/Ghana/TTH6/2020|EPI ISL 515248|A|Ghana|2020-03-27	0.0006893713	Africa
Africa|hCoV-19/DRC/1376/2020|EPI ISL 431012|B.1.1.1|Democratic Republic of the Congo|2020-04-07	Africa|hCoV-19/Ghana/TTH6/2020|EPI ISL 515248|A|Ghana|2020-03-27	0.0006472126	Africa
Africa|hCoV-19/DRC/1377/2020|EPI ISL 434678|B.1.1.1|Democratic Republic of the Congo|2020-04-07	Africa|hCoV-19/Ghana/TTH6/2020|EPI ISL 515248|A|Ghana|2020-03-27	0.0006055337	Africa
Africa|hCoV-19/DRC/1378/2020|EPI ISL 435118|B.1.1.1|Democratic Republic of the Congo|2020-04-07	Africa|hCoV-19/Ghana/TTH6/2020|EPI ISL 515248|A|Ghana|2020-03-27	0.0006431298	Africa
Africa|hCoV-19/DRC/1382/2020|EPI ISL 435113|B.1.1.1|Democratic Republic of the Congo|2020-04-07	Africa|hCoV-19/Ghana/TTH6/2020|EPI ISL 515248|A|Ghana|2020-03-27	0.0006581434	Africa
Africa|hCoV-19/DRC/1397/2020|EPI ISL 434679|B.1.1.1|Democratic Republic of the Congo|2020-04-07	Africa|hCoV-19/Ghana/TTH6/2020|EPI ISL 515248|A|Ghana|2020-03-27	0.0006457965	Africa
Africa|hCoV-19/DRC/1398/2020|EPI ISL 435114|B.1.1.1|Democratic Republic of the Congo|2020-04-07	Africa|hCoV-19/Ghana/TTH6/2020|EPI ISL 515248|A|Ghana|2020-03-27	0.0006019751	Africa
Africa|hCoV-19/DRC/1422/2020|EPI ISL 434680|B.1.149|Democratic Republic of the Congo|2020-04-08	Africa|hCoV-19/Ghana/TTH6/2020|EPI ISL 515248|A|Ghana|2020-03-27	0.0005435721	Africa
Africa|hCoV-19/DRC/1423/2020|EPI ISL 434710|B.1.149|Democratic Republic of the Congo|2020-04-08	Africa|hCoV-19/Ghana/TTH6/2020|EPI ISL 515248|A|Ghana|2020-03-27	0.0004955751	Africa
Africa|hCoV-19/DRC/1486/2020|EPI ISL 434711|B.1|Democratic Republic of the Congo|2020-04-08	Africa|hCoV-19/Ghana/TTH6/2020|EPI ISL 515248|A|Ghana|2020-03-27	0.0004776763	Africa
Africa|hCoV-19/DRC/1516/2020|EPI ISL 435032|B.1.5|Democratic Republic of the Congo|2020-04-09	Africa|hCoV-19/Ghana/TTH6/2020|EPI ISL 515248|A|Ghana|2020-03-27	0.0004234824	Africa
Africa|hCoV-19/DRC/1565/2020|EPI ISL 434681|B.1|Democratic Republic of the Congo|2020-04-09	Africa|hCoV-19/Ghana/TTH6/2020|EPI ISL 515248|A|Ghana|2020-03-27	0.0004673961	Africa
Africa|hCoV-19/DRC/158/2020|EPI ISL 417950|B.40|Democratic Republic of the Congo|2020-03-20	Africa|hCoV-19/Ghana/TTH6/2020|EPI ISL 515248|A|Ghana|2020-03-27	0.0004941517	Africa
Africa|hCoV-19/DRC/1715/2020|EPI ISL 435156|B.1.84|Democratic Republic of the Congo|2020-04-10	Africa|hCoV-19/Ghana/TTH6/2020|EPI ISL 515248|A|Ghana|2020-03-27	0.0004985897	Africa
Africa|hCoV-19/DRC/1767/2020|EPI ISL 435157|B.1.5|Democratic Republic of the Congo|2020-04-10	Africa|hCoV-19/Ghana/TTH6/2020|EPI ISL 515248|A|Ghana|2020-03-27	0.0004401565	Africa
Africa|hCoV-19/DRC/1779/2020|EPI ISL 435158|C.14|Democratic Republic of the Congo|2020-04-10	Africa|hCoV-19/Ghana/TTH6/2020|EPI ISL 515248|A|Ghana|2020-03-27	0.0007309614	Africa
Africa|hCoV-19/DRC/191/2020|EPI ISL 417955|B.1.128|Democratic Republic of the Congo|2020-03-21	Africa|hCoV-19/Ghana/TTH6/2020|EPI ISL 515248|A|Ghana|2020-03-27	0.0005297815	Africa
Africa|hCoV-19/DRC/1952/2020|EPI ISL 435159|B.1.5|Democratic Republic of the Congo|2020-04-11	Africa|hCoV-19/Ghana/TTH6/2020|EPI ISL 515248|A|Ghana|2020-03-27	0.0004371480	Africa
Africa|hCoV-19/DRC/1982/2020|EPI ISL 435160|B.1|Democratic Republic of the Congo|2020-04-12	Africa|hCoV-19/Ghana/TTH6/2020|EPI ISL 515248|A|Ghana|2020-03-27	0.0004711164	Africa
Africa|hCoV-19/DRC/2047/2020|EPI ISL 435161|B.1.1.1|Democratic Republic of the Congo|2020-04-12	Africa|hCoV-19/Ghana/TTH6/2020|EPI ISL 515248|A|Ghana|2020-03-27	0.0006124036	Africa
Africa|hCoV-19/DRC/2063/2020|EPI ISL 435162|B.1|Democratic Republic of the Congo|2020-04-12	Africa|hCoV-19/Ghana/TTH6/2020|EPI ISL 515248|A|Ghana|2020-03-27	0.0004352256	Africa
Africa|hCoV-19/DRC/2120/2020|EPI ISL 435163|B.1.149|Democratic Republic of the Congo|2020-04-12	Africa|hCoV-19/Ghana/TTH6/2020|EPI ISL 515248|A|Ghana|2020-03-27	0.0004986108	Africa
Africa|hCoV-19/DRC/2121/2020|EPI ISL 435164|B.1.149|Democratic Republic of the Congo|2020-04-12	Africa|hCoV-19/Ghana/TTH6/2020|EPI ISL 515248|A|Ghana|2020-03-27	0.0005072076	Africa
Africa|hCoV-19/DRC/2122/2020|EPI ISL 435165|B.1.149|Democratic Republic of the Congo|2020-04-13	Africa|hCoV-19/Ghana/TTH6/2020|EPI ISL 515248|A|Ghana|2020-03-27	0.0005892962	Africa
Africa|hCoV-19/DRC/2125/2020|EPI ISL 435166|B.1.149|Democratic Republic of the Congo|2020-04-13	Africa|hCoV-19/Ghana/TTH6/2020|EPI ISL 515248|A|Ghana|2020-03-27	0.0005063994	Africa
Africa|hCoV-19/DRC/2128/2020|EPI ISL 435167|B.1|Democratic Republic of the Congo|2020-04-13	Africa|hCoV-19/Ghana/TTH6/2020|EPI ISL 515248|A|Ghana|2020-03-27	0.0004430323	Africa
Africa|hCoV-19/DRC/2133/2020|EPI ISL 435168|B.1.128|Democratic Republic of the Congo|2020-04-13	Africa|hCoV-19/Ghana/TTH6/2020|EPI ISL 515248|A|Ghana|2020-03-27	0.0005151200	Africa
Africa|hCoV-19/DRC/214/2020|EPI ISL 420030|B.1.6|Democratic Republic of the Congo|2020-03-21	Africa|hCoV-19/Ghana/TTH6/2020|EPI ISL 515248|A|Ghana|2020-03-27	0.0004234623	Africa
Africa|hCoV-19/DRC/215/2020|EPI ISL 420031|B.1.1.1|Democratic Republic of the Congo|2020-03-21	Africa|hCoV-19/Ghana/TTH6/2020|EPI ISL 515248|A|Ghana|2020-03-27	0.0006453662	Africa
Africa|hCoV-19/DRC/2169/2020|EPI ISL 436194|B.1.5|Democratic Republic of the Congo|2020-04-13	Africa|hCoV-19/Ghana/TTH6/2020|EPI ISL 515248|A|Ghana|2020-03-27	0.0004783380	Africa
Africa|hCoV-19/DRC/2299/2020|EPI ISL 436412|B.1.5|Democratic Republic of the Congo|2020-04-14	Africa|hCoV-19/Ghana/TTH6/2020|EPI ISL 515248|A|Ghana|2020-03-27	0.0004986223	Africa
Africa|hCoV-19/DRC/236/2020|EPI ISL 420032|B.1.128|Democratic Republic of the Congo|2020-03-22	Africa|hCoV-19/Ghana/TTH6/2020|EPI ISL 515248|A|Ghana|2020-03-27	0.0005293759	Africa
Africa|hCoV-19/DRC/2363/2020|EPI ISL 437194|B.1.84|Democratic Republic of the Congo|2020-04-14	Africa|hCoV-19/Ghana/TTH6/2020|EPI ISL 515248|A|Ghana|2020-03-27	0.0004629546	Africa
Africa|hCoV-19/DRC/2384/2020|EPI ISL 437196|B.1.149|Democratic Republic of the Congo|2020-04-14	Africa|hCoV-19/Ghana/TTH6/2020|EPI ISL 515248|A|Ghana|2020-03-27	0.0005082569	Africa
Africa|hCoV-19/DRC/241/2020|EPI ISL 420033|B.1.1.75|Democratic Republic of the Congo|2020-03-22	Africa|hCoV-19/Ghana/TTH6/2020|EPI ISL 515248|A|Ghana|2020-03-27	0.0005647451	Africa
Africa|hCoV-19/DRC/243/2020|EPI ISL 420034|B.1|Democratic Republic of the Congo|2020-03-22	Africa|hCoV-19/Ghana/TTH6/2020|EPI ISL 515248|A|Ghana|2020-03-27	0.0004324588	Africa
Africa|hCoV-19/DRC/248/2020|EPI ISL 420035|B.1.5|Democratic Republic of the Congo|2020-03-22	Africa|hCoV-19/Ghana/TTH6/2020|EPI ISL 515248|A|Ghana|2020-03-27	0.0003881661	Africa
Africa|hCoV-19/DRC/2496/2020|EPI ISL 437337|B.1.149|Democratic Republic of the Congo|2020-04-15	Africa|hCoV-19/Ghana/TTH6/2020|EPI ISL 515248|A|Ghana|2020-03-27	0.0005294108	Africa
Africa|hCoV-19/DRC/2529/2020|EPI ISL 437338|B.1.178|Democratic Republic of the Congo|2020-04-15	Africa|hCoV-19/Ghana/TTH6/2020|EPI ISL 515248|A|Ghana|2020-03-27	0.0004941063	Africa
Africa|hCoV-19/DRC/253/2020|EPI ISL 420838|B.1.5|Democratic Republic of the Congo|2020-03-22	Africa|hCoV-19/Ghana/TTH6/2020|EPI ISL 515248|A|Ghana|2020-03-27	0.0003899964	Africa
Africa|hCoV-19/DRC/2536/2020|EPI ISL 437339|B.1|Democratic Republic of the Congo|2020-04-15	Africa|hCoV-19/Ghana/TTH6/2020|EPI ISL 515248|A|Ghana|2020-03-27	0.0004587824	Africa
Africa|hCoV-19/DRC/254/2020|EPI ISL 420839|B.1|Democratic Republic of the Congo|2020-03-22	Africa|hCoV-19/Ghana/TTH6/2020|EPI ISL 515248|A|Ghana|2020-03-27	0.0004651552	Africa
Africa|hCoV-19/DRC/2563/2020|EPI ISL 437340|B.1.9|Democratic Republic of the Congo|2020-04-15	Africa|hCoV-19/Ghana/TTH6/2020|EPI ISL 515248|A|Ghana|2020-03-27	0.0007059553	Africa
Africa|hCoV-19/DRC/2580/2020|EPI ISL 437341|B.1.5|Democratic Republic of the Congo|2020-04-15	Africa|hCoV-19/Ghana/TTH6/2020|EPI ISL 515248|A|Ghana|2020-03-27	0.0004260032	Africa
Africa|hCoV-19/DRC/2644/2020|EPI ISL 437342|B.1.84|Democratic Republic of the Congo|2020-04-15	Africa|hCoV-19/Ghana/TTH6/2020|EPI ISL 515248|A|Ghana|2020-03-27	0.0005370877	Africa
Africa|hCoV-19/DRC/2670/2020|EPI ISL 437343|B.1.9|Democratic Republic of the Congo|2020-04-15	Africa|hCoV-19/Ghana/TTH6/2020|EPI ISL 515248|A|Ghana|2020-03-27	0.0007413197	Africa
Africa|hCoV-19/DRC/2727/2020|EPI ISL 437344|B.1|Democratic Republic of the Congo|2020-04-16	Africa|hCoV-19/Ghana/TTH6/2020|EPI ISL 515248|A|Ghana|2020-03-27	0.0003955493	Africa
Africa|hCoV-19/DRC/2728/2020|EPI ISL 437345|B.1.84|Democratic Republic of the Congo|2020-04-16	Africa|hCoV-19/Ghana/TTH6/2020|EPI ISL 515248|A|Ghana|2020-03-27	0.0005067567	Africa
Africa|hCoV-19/DRC/2813/2020|EPI ISL 437346|C.14|Democratic Republic of the Congo|2020-04-16	Africa|hCoV-19/Ghana/TTH6/2020|EPI ISL 515248|A|Ghana|2020-03-27	0.0007418036	Africa
Africa|hCoV-19/DRC/2819/2020|EPI ISL 437347|B.1|Democratic Republic of the Congo|2020-04-16	Africa|hCoV-19/Ghana/TTH6/2020|EPI ISL 515248|A|Ghana|2020-03-27	0.0005415007	Africa
Africa|hCoV-19/DRC/2827/2020|EPI ISL 437348|B.1|Democratic Republic of the Congo|2020-04-16	Africa|hCoV-19/Ghana/TTH6/2020|EPI ISL 515248|A|Ghana|2020-03-27	0.0004234632	Africa
Africa|hCoV-19/DRC/2855/2020|EPI ISL 437350|B.1|Democratic Republic of the Congo|2020-04-16	Africa|hCoV-19/Ghana/TTH6/2020|EPI ISL 515248|A|Ghana|2020-03-27	0.0004588033	Africa
Africa|hCoV-19/DRC/2864/2020|EPI ISL 437351|B.1|Democratic Republic of the Congo|2020-04-16	Africa|hCoV-19/Ghana/TTH6/2020|EPI ISL 515248|A|Ghana|2020-03-27	0.0004598208	Africa
Africa|hCoV-19/DRC/2904/2020|EPI ISL 437352|B.1|Democratic Republic of the Congo|2020-04-17	Africa|hCoV-19/Ghana/TTH6/2020|EPI ISL 515248|A|Ghana|2020-03-27	0.0004588034	Africa
Africa|hCoV-19/DRC/2938/2020|EPI ISL 437353|B.1.275|Democratic Republic of the Congo|2020-04-17	Africa|hCoV-19/Ghana/TTH6/2020|EPI ISL 515248|A|Ghana|2020-03-27	0.0005799579	Africa
Africa|hCoV-19/DRC/2939/2020|EPI ISL 437354|B.1|Democratic Republic of the Congo|2020-04-17	Africa|hCoV-19/Ghana/TTH6/2020|EPI ISL 515248|A|Ghana|2020-03-27	0.0004951394	Africa
Africa|hCoV-19/DRC/2942/2020|EPI ISL 437355|B.1|Democratic Republic of the Congo|2020-04-17	Africa|hCoV-19/Ghana/TTH6/2020|EPI ISL 515248|A|Ghana|2020-03-27	0.0005432966	Africa
Africa|hCoV-19/DRC/299/2020|EPI ISL 420840|B.4|Democratic Republic of the Congo|2020-03-20	Africa|hCoV-19/Ghana/TTH6/2020|EPI ISL 515248|A|Ghana|2020-03-27	0.0006442051	Africa
Africa|hCoV-19/DRC/300/2020|EPI ISL 420841|A|Democratic Republic of the Congo|2020-03-22	Africa|hCoV-19/Ghana/TTH6/2020|EPI ISL 515248|A|Ghana|2020-03-27	0.0001778217	Africa
Africa|hCoV-19/DRC/3041/2020|EPI ISL 437356|B.1|Democratic Republic of the Congo|2020-04-18	Africa|hCoV-19/Ghana/TTH6/2020|EPI ISL 515248|A|Ghana|2020-03-27	0.0005317134	Africa
Africa|hCoV-19/DRC/307/2020|EPI ISL 420842|B.1.9|Democratic Republic of the Congo|2020-03	Africa|hCoV-19/Ghana/TTH6/2020|EPI ISL 515248|A|Ghana|2020-03-27	0.0005446912	Africa
Africa|hCoV-19/DRC/3070/2020|EPI ISL 437357|B.1.214|Democratic Republic of the Congo|2020-04-18	Africa|hCoV-19/Ghana/TTH6/2020|EPI ISL 515248|A|Ghana|2020-03-27	0.0005324565	Africa
Africa|hCoV-19/DRC/3089/2020|EPI ISL 437358|B.1.84|Democratic Republic of the Congo|2020-04-19	Africa|hCoV-19/Ghana/TTH6/2020|EPI ISL 515248|A|Ghana|2020-03-27	0.0004947543	Africa
Africa|hCoV-19/DRC/3440/2020|EPI ISL 447597|B.1.84|Democratic Republic of the Congo|2020-04-22	Africa|hCoV-19/Ghana/TTH6/2020|EPI ISL 515248|A|Ghana|2020-03-27	0.0004985769	Africa
Africa|hCoV-19/DRC/3451/2020|EPI ISL 447598|B.1.178|Democratic Republic of the Congo|2020-04-22	Africa|hCoV-19/Ghana/TTH6/2020|EPI ISL 515248|A|Ghana|2020-03-27	0.0004986406	Africa
Africa|hCoV-19/DRC/3453/2020|EPI ISL 447599|B.1.84|Democratic Republic of the Congo|2020-04-22	Africa|hCoV-19/Ghana/TTH6/2020|EPI ISL 515248|A|Ghana|2020-03-27	0.0004987191	Africa
Africa|hCoV-19/DRC/3481/2020|EPI ISL 447600|B.1|Democratic Republic of the Congo|2020-04-22	Africa|hCoV-19/Ghana/TTH6/2020|EPI ISL 515248|A|Ghana|2020-03-27	0.0004388165	Africa
Africa|hCoV-19/DRC/3482/2020|EPI ISL 447601|B.1|Democratic Republic of the Congo|2020-04-22	Africa|hCoV-19/Ghana/TTH6/2020|EPI ISL 515248|A|Ghana|2020-03-27	0.0004668317	Africa
Africa|hCoV-19/DRC/3483/2020|EPI ISL 447602|B.1|Democratic Republic of the Congo|2020-04-22	Africa|hCoV-19/Ghana/TTH6/2020|EPI ISL 515248|A|Ghana|2020-03-27	0.0004380957	Africa
Africa|hCoV-19/DRC/3490/2020|EPI ISL 447603|B.1|Democratic Republic of the Congo|2020-04-22	Africa|hCoV-19/Ghana/TTH6/2020|EPI ISL 515248|A|Ghana|2020-03-27	0.0004635599	Africa
Africa|hCoV-19/DRC/3504/2020|EPI ISL 447604|B.1.149|Democratic Republic of the Congo|2020-04-23	Africa|hCoV-19/Ghana/TTH6/2020|EPI ISL 515248|A|Ghana|2020-03-27	0.0005116607	Africa
Africa|hCoV-19/DRC/352/2020|EPI ISL 420850|B.1.5|Democratic Republic of the Congo|2020-03	Africa|hCoV-19/Ghana/TTH6/2020|EPI ISL 515248|A|Ghana|2020-03-27	0.0004635300	Africa
Africa|hCoV-19/DRC/353/2020|EPI ISL 420843|B.1.5|Democratic Republic of the Congo|2020-03	Africa|hCoV-19/Ghana/TTH6/2020|EPI ISL 515248|A|Ghana|2020-03-27	0.0003928229	Africa
Africa|hCoV-19/DRC/355/2020|EPI ISL 420844|B.1|Democratic Republic of the Congo|2020-03	Africa|hCoV-19/Ghana/TTH6/2020|EPI ISL 515248|A|Ghana|2020-03-27	0.0004237619	Africa
Africa|hCoV-19/DRC/3552/2020|EPI ISL 447605|B.1.84|Democratic Republic of the Congo|2020-04-23	Africa|hCoV-19/Ghana/TTH6/2020|EPI ISL 515248|A|Ghana|2020-03-27	0.0005046267	Africa
Africa|hCoV-19/DRC/3595/2020|EPI ISL 447606|B.1.5|Democratic Republic of the Congo|2020-04-23	Africa|hCoV-19/Ghana/TTH6/2020|EPI ISL 515248|A|Ghana|2020-03-27	0.0004629641	Africa
Africa|hCoV-19/DRC/3632/2020|EPI ISL 447607|B.1.5|Democratic Republic of the Congo|2020-04-23	Africa|hCoV-19/Ghana/TTH6/2020|EPI ISL 515248|A|Ghana|2020-03-27	0.0004630747	Africa
Africa|hCoV-19/DRC/3633/2020|EPI ISL 447230|B.1.5|Democratic Republic of the Congo|2020-04-23	Africa|hCoV-19/Ghana/TTH6/2020|EPI ISL 515248|A|Ghana|2020-03-27	0.0004676884	Africa
Africa|hCoV-19/DRC/3653/2020|EPI ISL 447231|B.1.128|Democratic Republic of the Congo|2020-04-23	Africa|hCoV-19/Ghana/TTH6/2020|EPI ISL 515248|A|Ghana|2020-03-27	0.0006001874	Africa
Africa|hCoV-19/DRC/3659/2020|EPI ISL 447232|B.1.128|Democratic Republic of the Congo|2020-04-23	Africa|hCoV-19/Ghana/TTH6/2020|EPI ISL 515248|A|Ghana|2020-03-27	0.0006007598	Africa
Africa|hCoV-19/DRC/3661/2020|EPI ISL 447233|B.1.128|Democratic Republic of the Congo|2020-04-23	Africa|hCoV-19/Ghana/TTH6/2020|EPI ISL 515248|A|Ghana|2020-03-27	0.0006061139	Africa
Africa|hCoV-19/DRC/3662/2020|EPI ISL 447234|B.1.128|Democratic Republic of the Congo|2020-04-23	Africa|hCoV-19/Ghana/TTH6/2020|EPI ISL 515248|A|Ghana|2020-03-27	0.0006056390	Africa
Africa|hCoV-19/DRC/3664/2020|EPI ISL 447235|B.1.128|Democratic Republic of the Congo|2020-04-23	Africa|hCoV-19/Ghana/TTH6/2020|EPI ISL 515248|A|Ghana|2020-03-27	0.0006057469	Africa
Africa|hCoV-19/DRC/3683/2020|EPI ISL 447236|B.1.5|Democratic Republic of the Congo|2020-04-24	Africa|hCoV-19/Ghana/TTH6/2020|EPI ISL 515248|A|Ghana|2020-03-27	0.0004987347	Africa
Africa|hCoV-19/DRC/3688/2020|EPI ISL 447237|B.1.128|Democratic Republic of the Congo|2020-04-24	Africa|hCoV-19/Ghana/TTH6/2020|EPI ISL 515248|A|Ghana|2020-03-27	0.0006055097	Africa
Africa|hCoV-19/DRC/376/2020|EPI ISL 420851|B.1.6|Democratic Republic of the Congo|2020-03-25	Africa|hCoV-19/Ghana/TTH6/2020|EPI ISL 515248|A|Ghana|2020-03-27	0.0004981567	Africa
Africa|hCoV-19/DRC/3764/2020|EPI ISL 447238|B.1.84|Democratic Republic of the Congo|2020-04-24	Africa|hCoV-19/Ghana/TTH6/2020|EPI ISL 515248|A|Ghana|2020-03-27	0.0005349385	Africa
Africa|hCoV-19/DRC/3768/2020|EPI ISL 447239|B.1.84|Democratic Republic of the Congo|2020-04-24	Africa|hCoV-19/Ghana/TTH6/2020|EPI ISL 515248|A|Ghana|2020-03-27	0.0004987243	Africa
Africa|hCoV-19/DRC/3778/2020|EPI ISL 447240|B.1.128|Democratic Republic of the Congo|2020-04-24	Africa|hCoV-19/Ghana/TTH6/2020|EPI ISL 515248|A|Ghana|2020-03-27	0.0005698792	Africa
Africa|hCoV-19/DRC/3787/2020|EPI ISL 447241|B.1|Democratic Republic of the Congo|2020-04-24	Africa|hCoV-19/Ghana/TTH6/2020|EPI ISL 515248|A|Ghana|2020-03-27	0.0004716293	Africa
Africa|hCoV-19/DRC/3791/2020|EPI ISL 447242|B.1|Democratic Republic of the Congo|2020-04-24	Africa|hCoV-19/Ghana/TTH6/2020|EPI ISL 515248|A|Ghana|2020-03-27	0.0004792615	Africa
Africa|hCoV-19/DRC/3803/2020|EPI ISL 447243|B.1|Democratic Republic of the Congo|2020-04-24	Africa|hCoV-19/Ghana/TTH6/2020|EPI ISL 515248|A|Ghana|2020-03-27	0.0004378890	Africa
Africa|hCoV-19/DRC/3806/2020|EPI ISL 447244|B.1|Democratic Republic of the Congo|2020-04-24	Africa|hCoV-19/Ghana/TTH6/2020|EPI ISL 515248|A|Ghana|2020-03-27	0.0004379042	Africa
Africa|hCoV-19/DRC/3827/2020|EPI ISL 447245|B.1|Democratic Republic of the Congo|2020-04-24	Africa|hCoV-19/Ghana/TTH6/2020|EPI ISL 515248|A|Ghana|2020-03-27	0.0005699660	Africa
Africa|hCoV-19/DRC/3829/2020|EPI ISL 447246|B.1|Democratic Republic of the Congo|2020-04-24	Africa|hCoV-19/Ghana/TTH6/2020|EPI ISL 515248|A|Ghana|2020-03-27	0.0005350942	Africa
Africa|hCoV-19/DRC/3834/2020|EPI ISL 447247|A|Democratic Republic of the Congo|2020-04-25	Africa|hCoV-19/Ghana/TTH6/2020|EPI ISL 515248|A|Ghana|2020-03-27	0.0002868065	Africa
Africa|hCoV-19/DRC/3837/2020|EPI ISL 447248|B.1.128|Democratic Republic of the Congo|2020-04-25	Africa|hCoV-19/Ghana/TTH6/2020|EPI ISL 515248|A|Ghana|2020-03-27	0.0006055096	Africa
Africa|hCoV-19/DRC/3841/2020|EPI ISL 447249|B.1.128|Democratic Republic of the Congo|2020-04-25	Africa|hCoV-19/Ghana/TTH6/2020|EPI ISL 515248|A|Ghana|2020-03-27	0.0006411711	Africa
Africa|hCoV-19/DRC/3842/2020|EPI ISL 471396|B.1.128|Democratic Republic of the Congo|2020-04-25	Africa|hCoV-19/Ghana/TTH6/2020|EPI ISL 515248|A|Ghana|2020-03-27	0.0006353786	Africa
Africa|hCoV-19/DRC/3846/2020|EPI ISL 471397|B.1.84|Democratic Republic of the Congo|2020-04-25	Africa|hCoV-19/Ghana/TTH6/2020|EPI ISL 515248|A|Ghana|2020-03-27	0.0005647051	Africa
Africa|hCoV-19/DRC/3937/2020|EPI ISL 471398|B.1|Democratic Republic of the Congo|2020-04-25	Africa|hCoV-19/Ghana/TTH6/2020|EPI ISL 515248|A|Ghana|2020-03-27	0.0004587614	Africa
Africa|hCoV-19/DRC/3941/2020|EPI ISL 471399|B.1.128|Democratic Republic of the Congo|2020-04-25	Africa|hCoV-19/Ghana/TTH6/2020|EPI ISL 515248|A|Ghana|2020-03-27	0.0005706802	Africa
Africa|hCoV-19/DRC/3947/2020|EPI ISL 471400|B.1.214|Democratic Republic of the Congo|2020-04-25	Africa|hCoV-19/Ghana/TTH6/2020|EPI ISL 515248|A|Ghana|2020-03-27	0.0006000120	Africa
Africa|hCoV-19/DRC/3949/2020|EPI ISL 471401|B.1.84|Democratic Republic of the Congo|2020-04-26	Africa|hCoV-19/Ghana/TTH6/2020|EPI ISL 515248|A|Ghana|2020-03-27	0.0004626251	Africa
Africa|hCoV-19/DRC/396/2020|EPI ISL 420852|B.1.6|Democratic Republic of the Congo|2020-03-26	Africa|hCoV-19/Ghana/TTH6/2020|EPI ISL 515248|A|Ghana|2020-03-27	0.0004622517	Africa
Africa|hCoV-19/DRC/397/2020|EPI ISL 420845|B.1.6|Democratic Republic of the Congo|2020-03-26	Africa|hCoV-19/Ghana/TTH6/2020|EPI ISL 515248|A|Ghana|2020-03-27	0.0004594260	Africa
Africa|hCoV-19/DRC/400/2020|EPI ISL 420846|B.1.5|Democratic Republic of the Congo|2020-03	Africa|hCoV-19/Ghana/TTH6/2020|EPI ISL 515248|A|Ghana|2020-03-27	0.0004241815	Africa
Africa|hCoV-19/DRC/4012/2020|EPI ISL 471402|B.1|Democratic Republic of the Congo|2020-04-26	Africa|hCoV-19/Ghana/TTH6/2020|EPI ISL 515248|A|Ghana|2020-03-27	0.0006000392	Africa
Africa|hCoV-19/DRC/402/2020|EPI ISL 420853|B.1|Democratic Republic of the Congo|2020-03-26	Africa|hCoV-19/Ghana/TTH6/2020|EPI ISL 515248|A|Ghana|2020-03-27	0.0004797490	Africa
Africa|hCoV-19/DRC/4020/2020|EPI ISL 471403|B.1.5|Democratic Republic of the Congo|2020-04-26	Africa|hCoV-19/Ghana/TTH6/2020|EPI ISL 515248|A|Ghana|2020-03-27	0.0005294219	Africa
Africa|hCoV-19/DRC/4026/2020|EPI ISL 471404|B.1.84|Democratic Republic of the Congo|2020-04-27	Africa|hCoV-19/Ghana/TTH6/2020|EPI ISL 515248|A|Ghana|2020-03-27	0.0004964433	Africa
Africa|hCoV-19/DRC/4060/2020|EPI ISL 471405|B.1|Democratic Republic of the Congo|2020-04-27	Africa|hCoV-19/Ghana/TTH6/2020|EPI ISL 515248|A|Ghana|2020-03-27	0.0005304911	Africa
Africa|hCoV-19/DRC/4075/2020|EPI ISL 471406|B.1.214|Democratic Republic of the Congo|2020-04-27	Africa|hCoV-19/Ghana/TTH6/2020|EPI ISL 515248|A|Ghana|2020-03-27	0.0005698913	Africa
Africa|hCoV-19/DRC/4084/2020|EPI ISL 471407|B.1.214|Democratic Republic of the Congo|2020-04-27	Africa|hCoV-19/Ghana/TTH6/2020|EPI ISL 515248|A|Ghana|2020-03-27	0.0006006479	Africa
Africa|hCoV-19/DRC/4132/2020|EPI ISL 471408|B.1|Democratic Republic of the Congo|2020-04-27	Africa|hCoV-19/Ghana/TTH6/2020|EPI ISL 515248|A|Ghana|2020-03-27	0.0005646911	Africa
Africa|hCoV-19/DRC/4141/2020|EPI ISL 471409|B.1.128|Democratic Republic of the Congo|2020-04-27	Africa|hCoV-19/Ghana/TTH6/2020|EPI ISL 515248|A|Ghana|2020-03-27	0.0005647310	Africa
Africa|hCoV-19/DRC/4145/2020|EPI ISL 471410|B.1|Democratic Republic of the Congo|2020-04-27	Africa|hCoV-19/Ghana/TTH6/2020|EPI ISL 515248|A|Ghana|2020-03-27	0.0004940960	Africa
Africa|hCoV-19/DRC/4194/2020|EPI ISL 471414|B.1.5|Democratic Republic of the Congo|2020-04-28	Africa|hCoV-19/Ghana/TTH6/2020|EPI ISL 515248|A|Ghana|2020-03-27	0.0004940837	Africa
Africa|hCoV-19/DRC/4250/2020|EPI ISL 471415|B.1.1.1|Democratic Republic of the Congo|2020-04-28	Africa|hCoV-19/Ghana/TTH6/2020|EPI ISL 515248|A|Ghana|2020-03-27	0.0007060260	Africa
Africa|hCoV-19/DRC/4279/2020|EPI ISL 514114|B.1|Democratic Republic of the Congo|2020-04-28	Africa|hCoV-19/Ghana/TTH6/2020|EPI ISL 515248|A|Ghana|2020-03-27	0.0005343700	Africa
Africa|hCoV-19/DRC/4282/2020|EPI ISL 514103|B.1.128|Democratic Republic of the Congo|2020-04-08	Africa|hCoV-19/Ghana/TTH6/2020|EPI ISL 515248|A|Ghana|2020-03-27	0.0005701229	Africa
Africa|hCoV-19/DRC/4284/2020|EPI ISL 514115|B.1.128|Democratic Republic of the Congo|2020-04-28	Africa|hCoV-19/Ghana/TTH6/2020|EPI ISL 515248|A|Ghana|2020-03-27	0.0005700213	Africa
Africa|hCoV-19/DRC/431/2020|EPI ISL 420847|B.1.147|Democratic Republic of the Congo|2020-03-26	Africa|hCoV-19/Ghana/TTH6/2020|EPI ISL 515248|A|Ghana|2020-03-27	0.0004587727	Africa
Africa|hCoV-19/DRC/4418/2020|EPI ISL 496506|B.1.128|Democratic Republic of the Congo|2020-04-29	Africa|hCoV-19/Ghana/TTH6/2020|EPI ISL 515248|A|Ghana|2020-03-27	0.0006057039	Africa
Africa|hCoV-19/DRC/4422/2020|EPI ISL 496507|B.1.128|Democratic Republic of the Congo|2020-04-29	Africa|hCoV-19/Ghana/TTH6/2020|EPI ISL 515248|A|Ghana|2020-03-27	0.0005768216	Africa
Africa|hCoV-19/DRC/4427/2020|EPI ISL 496508|B.1.128|Democratic Republic of the Congo|2020-04-29	Africa|hCoV-19/Ghana/TTH6/2020|EPI ISL 515248|A|Ghana|2020-03-27	0.0005822352	Africa
Africa|hCoV-19/DRC/4429/2020|EPI ISL 513589|B.1.128|Democratic Republic of the Congo|2020-04-29	Africa|hCoV-19/Ghana/TTH6/2020|EPI ISL 515248|A|Ghana|2020-03-27	0.0005822777	Africa
Africa|hCoV-19/DRC/4430/2020|EPI ISL 496509|B.1.128|Democratic Republic of the Congo|2020-04-29	Africa|hCoV-19/Ghana/TTH6/2020|EPI ISL 515248|A|Ghana|2020-03-27	0.0005705891	Africa
Africa|hCoV-19/DRC/4437/2020|EPI ISL 513590|B.1.128|Democratic Republic of the Congo|2020-05-02	Africa|hCoV-19/Ghana/TTH6/2020|EPI ISL 515248|A|Ghana|2020-03-27	0.0006187960	Africa
Africa|hCoV-19/DRC/4442/2020|EPI ISL 496510|B.1.128|Democratic Republic of the Congo|2020-04-29	Africa|hCoV-19/Ghana/TTH6/2020|EPI ISL 515248|A|Ghana|2020-03-27	0.0005773827	Africa
Africa|hCoV-19/DRC/4444/2020|EPI ISL 514104|B.1.128|Democratic Republic of the Congo|2020-04-29	Africa|hCoV-19/Ghana/TTH6/2020|EPI ISL 515248|A|Ghana|2020-03-27	0.0005681585	Africa
Africa|hCoV-19/DRC/445/2020|EPI ISL 420848|B.1|Democratic Republic of the Congo|2020-03	Africa|hCoV-19/Ghana/TTH6/2020|EPI ISL 515248|A|Ghana|2020-03-27	0.0004388416	Africa
Africa|hCoV-19/DRC/4501/2020|EPI ISL 513591|B.1.5|Democratic Republic of the Congo|2020-05-30	Africa|hCoV-19/Ghana/TTH6/2020|EPI ISL 515248|A|Ghana|2020-03-27	0.0004731766	Africa
Africa|hCoV-19/DRC/4516/2020|EPI ISL 487192|B.1.1.275|Democratic Republic of the Congo|2020-04-28	Africa|hCoV-19/Ghana/TTH6/2020|EPI ISL 515248|A|Ghana|2020-03-27	0.0005343330	Africa
Africa|hCoV-19/DRC/4524/2020|EPI ISL 513597|A|Democratic Republic of the Congo|2020-04-30	Africa|hCoV-19/Ghana/TTH6/2020|EPI ISL 515248|A|Ghana|2020-03-27	0.0002494395	Africa
Africa|hCoV-19/DRC/4541/2020|EPI ISL 513598|B.1|Democratic Republic of the Congo|2020-04-30	Africa|hCoV-19/Ghana/TTH6/2020|EPI ISL 515248|A|Ghana|2020-03-27	0.0005647944	Africa
Africa|hCoV-19/DRC/4551/2020|EPI ISL 513599|B.1.178|Democratic Republic of the Congo|2020-04-30	Africa|hCoV-19/Ghana/TTH6/2020|EPI ISL 515248|A|Ghana|2020-03-27	0.0006121081	Africa
Africa|hCoV-19/DRC/4561/2020|EPI ISL 513600|B.1|Democratic Republic of the Congo|2020-04-30	Africa|hCoV-19/Ghana/TTH6/2020|EPI ISL 515248|A|Ghana|2020-03-27	0.0005293869	Africa
Africa|hCoV-19/DRC/4562/2020|EPI ISL 513601|B.1.214|Democratic Republic of the Congo|2020-04-30	Africa|hCoV-19/Ghana/TTH6/2020|EPI ISL 515248|A|Ghana|2020-03-27	0.0004940837	Africa
Africa|hCoV-19/DRC/4568/2020|EPI ISL 513602|B.1|Democratic Republic of the Congo|2020-04-30	Africa|hCoV-19/Ghana/TTH6/2020|EPI ISL 515248|A|Ghana|2020-03-27	0.0004988359	Africa
Africa|hCoV-19/DRC/4578/2020|EPI ISL 513603|B.1|Democratic Republic of the Congo|2020-04-30	Africa|hCoV-19/Ghana/TTH6/2020|EPI ISL 515248|A|Ghana|2020-03-27	0.0005388556	Africa
Africa|hCoV-19/DRC/4613/2020|EPI ISL 513604|B.1.214|Democratic Republic of the Congo|2020-04-30	Africa|hCoV-19/Ghana/TTH6/2020|EPI ISL 515248|A|Ghana|2020-03-27	0.0005343643	Africa
Africa|hCoV-19/DRC/4614/2020|EPI ISL 513605|B.1|Democratic Republic of the Congo|2020-04-30	Africa|hCoV-19/Ghana/TTH6/2020|EPI ISL 515248|A|Ghana|2020-03-27	0.0006706743	Africa
Africa|hCoV-19/DRC/4631/2020|EPI ISL 513606|B.1.5|Democratic Republic of the Congo|2020-04-30	Africa|hCoV-19/Ghana/TTH6/2020|EPI ISL 515248|A|Ghana|2020-03-27	0.0006354072	Africa
Africa|hCoV-19/DRC/4633/2020|EPI ISL 513607|B.1.128|Democratic Republic of the Congo|2020-04-30	Africa|hCoV-19/Ghana/TTH6/2020|EPI ISL 515248|A|Ghana|2020-03-27	0.0006000668	Africa
Africa|hCoV-19/DRC/4642/2020|EPI ISL 513608|B.1.128|Democratic Republic of the Congo|2020-04-30	Africa|hCoV-19/Ghana/TTH6/2020|EPI ISL 515248|A|Ghana|2020-03-27	0.0006000394	Africa
Africa|hCoV-19/DRC/4647/2020|EPI ISL 513609|B.1.128|Democratic Republic of the Congo|2020-04-30	Africa|hCoV-19/Ghana/TTH6/2020|EPI ISL 515248|A|Ghana|2020-03-27	0.0005647310	Africa
Africa|hCoV-19/DRC/4653/2020|EPI ISL 513610|B.1.128|Democratic Republic of the Congo|2020-04-30	Africa|hCoV-19/Ghana/TTH6/2020|EPI ISL 515248|A|Ghana|2020-03-27	0.0006001028	Africa
Africa|hCoV-19/DRC/4681/2020|EPI ISL 514116|B.1.128|Democratic Republic of the Congo|2020-04-30	Africa|hCoV-19/Ghana/TTH6/2020|EPI ISL 515248|A|Ghana|2020-03-27	0.0005773840	Africa
Africa|hCoV-19/DRC/4683/2020|EPI ISL 514105|B.1.5|Democratic Republic of the Congo|2020-04-30	Africa|hCoV-19/Ghana/TTH6/2020|EPI ISL 515248|A|Ghana|2020-03-27	0.0005760538	Africa
Africa|hCoV-19/DRC/4685/2020|EPI ISL 514106|B.1.128|Democratic Republic of the Congo|2020-04-30	Africa|hCoV-19/Ghana/TTH6/2020|EPI ISL 515248|A|Ghana|2020-03-27	0.0006057622	Africa
Africa|hCoV-19/DRC/4690/2020|EPI ISL 514117|B.1.128|Democratic Republic of the Congo|2020-04-30	Africa|hCoV-19/Ghana/TTH6/2020|EPI ISL 515248|A|Ghana|2020-03-27	0.0006060492	Africa
Africa|hCoV-19/DRC/4693/2020|EPI ISL 514118|B.1.128|Democratic Republic of the Congo|2020-04-30	Africa|hCoV-19/Ghana/TTH6/2020|EPI ISL 515248|A|Ghana|2020-03-27	0.0005698793	Africa
Africa|hCoV-19/DRC/4694/2020|EPI ISL 514107|B.1.128|Democratic Republic of the Congo|2020-04-30	Africa|hCoV-19/Ghana/TTH6/2020|EPI ISL 515248|A|Ghana|2020-03-27	0.0006122246	Africa
Africa|hCoV-19/DRC/4720/2020|EPI ISL 514108|B.1.84|Democratic Republic of the Congo|2020-05-01	Africa|hCoV-19/Ghana/TTH6/2020|EPI ISL 515248|A|Ghana|2020-03-27	0.0005314117	Africa
Africa|hCoV-19/DRC/4785/2020|EPI ISL 514119|B.1.84|Democratic Republic of the Congo|2020-05-01	Africa|hCoV-19/Ghana/TTH6/2020|EPI ISL 515248|A|Ghana|2020-03-27	0.0006768233	Africa
Africa|hCoV-19/DRC/5019/2020|EPI ISL 496511|B.1|Democratic Republic of the Congo|2020-05-02	Africa|hCoV-19/Ghana/TTH6/2020|EPI ISL 515248|A|Ghana|2020-03-27	0.0005951697	Africa
Africa|hCoV-19/DRC/5094/2020|EPI ISL 496491|B.1.84|Democratic Republic of the Congo|2020-05-02	Africa|hCoV-19/Ghana/TTH6/2020|EPI ISL 515248|A|Ghana|2020-03-27	0.0005403709	Africa
Africa|hCoV-19/DRC/5186/2020|EPI ISL 496512|B.1|Democratic Republic of the Congo|2020-05-03	Africa|hCoV-19/Ghana/TTH6/2020|EPI ISL 515248|A|Ghana|2020-03-27	0.0005768742	Africa
Africa|hCoV-19/DRC/5187/2020|EPI ISL 513619|B.1|Democratic Republic of the Congo|2020-05-03	Africa|hCoV-19/Ghana/TTH6/2020|EPI ISL 515248|A|Ghana|2020-03-27	0.0005693219	Africa
Africa|hCoV-19/DRC/5205/2020|EPI ISL 487365|B.1.1.275|Democratic Republic of the Congo|2020-05-01	Africa|hCoV-19/Ghana/TTH6/2020|EPI ISL 515248|A|Ghana|2020-03-27	0.0005806875	Africa
Africa|hCoV-19/DRC/521/2020|EPI ISL 420854|B.1.5|Democratic Republic of the Congo|2020-03-25	Africa|hCoV-19/Ghana/TTH6/2020|EPI ISL 515248|A|Ghana|2020-03-27	0.0003897893	Africa
Africa|hCoV-19/DRC/5210/2020|EPI ISL 487369|B.1.1.275|Democratic Republic of the Congo|2020-05-01	Africa|hCoV-19/Ghana/TTH6/2020|EPI ISL 515248|A|Ghana|2020-03-27	0.0005761865	Africa
Africa|hCoV-19/DRC/523/2020|EPI ISL 420849|B.1.1.1|Democratic Republic of the Congo|2020-03-28	Africa|hCoV-19/Ghana/TTH6/2020|EPI ISL 515248|A|Ghana|2020-03-27	0.0006000414	Africa
Africa|hCoV-19/DRC/5240/2020|EPI ISL 496492|B.1|Democratic Republic of the Congo|2020-05-03	Africa|hCoV-19/Ghana/TTH6/2020|EPI ISL 515248|A|Ghana|2020-03-27	0.0004634921	Africa
Africa|hCoV-19/DRC/5377/2020|EPI ISL 496513|B.1|Democratic Republic of the Congo|2020-05-04	Africa|hCoV-19/Ghana/TTH6/2020|EPI ISL 515248|A|Ghana|2020-03-27	0.0005348023	Africa
Africa|hCoV-19/DRC/5538/2020|EPI ISL 514120|B.1|Democratic Republic of the Congo|2020-05-05	Africa|hCoV-19/Ghana/TTH6/2020|EPI ISL 515248|A|Ghana|2020-03-27	0.0005125488	Africa
Africa|hCoV-19/DRC/5651/2020|EPI ISL 496493|B.1.1.1|Democratic Republic of the Congo|2020-05-06	Africa|hCoV-19/Ghana/TTH6/2020|EPI ISL 515248|A|Ghana|2020-03-27	0.0006553082	Africa
Africa|hCoV-19/DRC/5705/2020|EPI ISL 496494|B.1.84|Democratic Republic of the Congo|2020-05-06	Africa|hCoV-19/Ghana/TTH6/2020|EPI ISL 515248|A|Ghana|2020-03-27	0.0005188664	Africa
Africa|hCoV-19/DRC/5735/2020|EPI ISL 496495|B.1.214|Democratic Republic of the Congo|2020-05-06	Africa|hCoV-19/Ghana/TTH6/2020|EPI ISL 515248|A|Ghana|2020-03-27	0.0004746544	Africa
Africa|hCoV-19/DRC/5815/2020|EPI ISL 495629|B.1.214|Democratic Republic of the Congo|2020-05-06	Africa|hCoV-19/Ghana/TTH6/2020|EPI ISL 515248|A|Ghana|2020-03-27	0.0005500977	Africa
Africa|hCoV-19/DRC/5907/2020|EPI ISL 496496|B.1.84|Democratic Republic of the Congo|2020-05-07	Africa|hCoV-19/Ghana/TTH6/2020|EPI ISL 515248|A|Ghana|2020-03-27	0.0006264436	Africa
Africa|hCoV-19/DRC/5913/2020|EPI ISL 496497|B.1|Democratic Republic of the Congo|2020-05-07	Africa|hCoV-19/Ghana/TTH6/2020|EPI ISL 515248|A|Ghana|2020-03-27	0.0006125617	Africa
Africa|hCoV-19/DRC/5927/2020|EPI ISL 496498|B.1.9|Democratic Republic of the Congo|2020-05-07	Africa|hCoV-19/Ghana/TTH6/2020|EPI ISL 515248|A|Ghana|2020-03-27	0.0007932304	Africa
Africa|hCoV-19/DRC/5957/2020|EPI ISL 496499|B.1.5|Democratic Republic of the Congo|2020-05-07	Africa|hCoV-19/Ghana/TTH6/2020|EPI ISL 515248|A|Ghana|2020-03-27	0.0004273566	Africa
Africa|hCoV-19/DRC/5964/2020|EPI ISL 496500|B.1.178|Democratic Republic of the Congo|2020-05-07	Africa|hCoV-19/Ghana/TTH6/2020|EPI ISL 515248|A|Ghana|2020-03-27	0.0004465887	Africa
Africa|hCoV-19/DRC/5996/2020|EPI ISL 496514|B.1.84|Democratic Republic of the Congo|2020-05-08	Africa|hCoV-19/Ghana/TTH6/2020|EPI ISL 515248|A|Ghana|2020-03-27	0.0005406829	Africa
Africa|hCoV-19/DRC/6026/2020|EPI ISL 513622|B.1.1.1|Democratic Republic of the Congo|2020-05-08	Africa|hCoV-19/Ghana/TTH6/2020|EPI ISL 515248|A|Ghana|2020-03-27	0.0007221668	Africa
Africa|hCoV-19/DRC/6143/2020|EPI ISL 496515|B.1|Democratic Republic of the Congo|2020-05-08	Africa|hCoV-19/Ghana/TTH6/2020|EPI ISL 515248|A|Ghana|2020-03-27	0.0004732297	Africa
Africa|hCoV-19/DRC/6151/2020|EPI ISL 513620|B.1.214|Democratic Republic of the Congo|2020-05-08	Africa|hCoV-19/Ghana/TTH6/2020|EPI ISL 515248|A|Ghana|2020-03-27	0.0005366757	Africa
Africa|hCoV-19/DRC/6163/2020|EPI ISL 513623|B.1.214|Democratic Republic of the Congo|2020-05-08	Africa|hCoV-19/Ghana/TTH6/2020|EPI ISL 515248|A|Ghana|2020-03-27	0.0005410521	Africa
Africa|hCoV-19/DRC/6203/2020|EPI ISL 514109|B.1|Democratic Republic of the Congo|2020-05-09	Africa|hCoV-19/Ghana/TTH6/2020|EPI ISL 515248|A|Ghana|2020-03-27	0.0006781497	Africa
Africa|hCoV-19/DRC/6209/2020|EPI ISL 514110|B.1.84|Democratic Republic of the Congo|2020-05-09	Africa|hCoV-19/Ghana/TTH6/2020|EPI ISL 515248|A|Ghana|2020-03-27	0.0004988132	Africa
Africa|hCoV-19/DRC/6227/2020|EPI ISL 514121|B.1.84|Democratic Republic of the Congo|2020-05-09	Africa|hCoV-19/Ghana/TTH6/2020|EPI ISL 515248|A|Ghana|2020-03-27	0.0004637847	Africa
Africa|hCoV-19/DRC/6313/2020|EPI ISL 496516|B.1.84|Democratic Republic of the Congo|2020-05-09	Africa|hCoV-19/Ghana/TTH6/2020|EPI ISL 515248|A|Ghana|2020-03-27	0.0006309598	Africa
Africa|hCoV-19/DRC/6338/2020|EPI ISL 495630|B.1|Democratic Republic of the Congo|2020-05-09	Africa|hCoV-19/Ghana/TTH6/2020|EPI ISL 515248|A|Ghana|2020-03-27	0.0005156186	Africa
Africa|hCoV-19/DRC/6341/2020|EPI ISL 495631|B.1|Democratic Republic of the Congo|2020-05-09	Africa|hCoV-19/Ghana/TTH6/2020|EPI ISL 515248|A|Ghana|2020-03-27	0.0006672893	Africa
Africa|hCoV-19/DRC/6342/2020|EPI ISL 495632|B.1|Democratic Republic of the Congo|2020-05-09	Africa|hCoV-19/Ghana/TTH6/2020|EPI ISL 515248|A|Ghana|2020-03-27	0.0006190525	Africa
Africa|hCoV-19/DRC/6361/2020|EPI ISL 495633|B.1|Democratic Republic of the Congo|2020-05-09	Africa|hCoV-19/Ghana/TTH6/2020|EPI ISL 515248|A|Ghana|2020-03-27	0.0005202408	Africa
Africa|hCoV-19/DRC/6380/2020|EPI ISL 513611|B.1.1.275|Democratic Republic of the Congo|2020-05-04	Africa|hCoV-19/Ghana/TTH6/2020|EPI ISL 515248|A|Ghana|2020-03-27	0.0005822289	Africa
Africa|hCoV-19/DRC/6384/2020|EPI ISL 513612|B.1.1.275|Democratic Republic of the Congo|2020-05-07	Africa|hCoV-19/Ghana/TTH6/2020|EPI ISL 515248|A|Ghana|2020-03-27	0.0005423306	Africa
Africa|hCoV-19/DRC/6386/2020|EPI ISL 513613|B.1.1.275|Democratic Republic of the Congo|2020-05-07	Africa|hCoV-19/Ghana/TTH6/2020|EPI ISL 515248|A|Ghana|2020-03-27	0.0005342767	Africa
Africa|hCoV-19/DRC/6389/2020|EPI ISL 513614|B.1.84|Democratic Republic of the Congo|2020-05-07	Africa|hCoV-19/Ghana/TTH6/2020|EPI ISL 515248|A|Ghana|2020-03-27	0.0006120415	Africa
Africa|hCoV-19/DRC/6390/2020|EPI ISL 513615|B.1.1.275|Democratic Republic of the Congo|2020-05-04	Africa|hCoV-19/Ghana/TTH6/2020|EPI ISL 515248|A|Ghana|2020-03-27	0.0006412055	Africa
Africa|hCoV-19/DRC/6392/2020|EPI ISL 513616|B.1|Democratic Republic of the Congo|2020-05-04	Africa|hCoV-19/Ghana/TTH6/2020|EPI ISL 515248|A|Ghana|2020-03-27	0.0003919317	Africa
Africa|hCoV-19/DRC/6395/2020|EPI ISL 513617|B.1.1.275|Democratic Republic of the Congo|2020-05-07	Africa|hCoV-19/Ghana/TTH6/2020|EPI ISL 515248|A|Ghana|2020-03-27	0.0006707551	Africa
Africa|hCoV-19/DRC/6398/2020|EPI ISL 513618|B.1.1.275|Democratic Republic of the Congo|2020-05-07	Africa|hCoV-19/Ghana/TTH6/2020|EPI ISL 515248|A|Ghana|2020-03-27	0.0005647590	Africa
Africa|hCoV-19/DRC/6724/2020|EPI ISL 495634|B.1|Democratic Republic of the Congo|2020-05-11	Africa|hCoV-19/Ghana/TTH6/2020|EPI ISL 515248|A|Ghana|2020-03-27	0.0004631339	Africa
Africa|hCoV-19/DRC/6743/2020|EPI ISL 495635|B.1.149|Democratic Republic of the Congo|2020-05-11	Africa|hCoV-19/Ghana/TTH6/2020|EPI ISL 515248|A|Ghana|2020-03-27	0.0005173256	Africa
Africa|hCoV-19/DRC/6783/2020|EPI ISL 496501|B.1.149|Democratic Republic of the Congo|2020-05-11	Africa|hCoV-19/Ghana/TTH6/2020|EPI ISL 515248|A|Ghana|2020-03-27	0.0005518978	Africa
Africa|hCoV-19/DRC/6784/2020|EPI ISL 495636|B.1|Democratic Republic of the Congo|2020-05-11	Africa|hCoV-19/Ghana/TTH6/2020|EPI ISL 515248|A|Ghana|2020-03-27	0.0004629534	Africa
Africa|hCoV-19/DRC/6786/2020|EPI ISL 495637|B.1.178|Democratic Republic of the Congo|2020-05-11	Africa|hCoV-19/Ghana/TTH6/2020|EPI ISL 515248|A|Ghana|2020-03-27	0.0005704801	Africa
Africa|hCoV-19/DRC/6791/2020|EPI ISL 495638|B.1.178|Democratic Republic of the Congo|2020-05-11	Africa|hCoV-19/Ghana/TTH6/2020|EPI ISL 515248|A|Ghana|2020-03-27	0.0005369189	Africa
Africa|hCoV-19/DRC/6792/2020|EPI ISL 495639|B.1|Democratic Republic of the Congo|2020-05-11	Africa|hCoV-19/Ghana/TTH6/2020|EPI ISL 515248|A|Ghana|2020-03-27	0.0005210294	Africa
Africa|hCoV-19/DRC/6801/2020|EPI ISL 514111|B.1|Democratic Republic of the Congo|2020-05-11	Africa|hCoV-19/Ghana/TTH6/2020|EPI ISL 515248|A|Ghana|2020-03-27	0.0006834504	Africa
Africa|hCoV-19/DRC/6853/2020|EPI ISL 496502|B.1.214|Democratic Republic of the Congo|2020-05-11	Africa|hCoV-19/Ghana/TTH6/2020|EPI ISL 515248|A|Ghana|2020-03-27	0.0004707523	Africa
Africa|hCoV-19/DRC/6854/2020|EPI ISL 496503|B.1|Democratic Republic of the Congo|2020-05-11	Africa|hCoV-19/Ghana/TTH6/2020|EPI ISL 515248|A|Ghana|2020-03-27	0.0007011155	Africa
Africa|hCoV-19/DRC/6875/2020|EPI ISL 496504|B.1|Democratic Republic of the Congo|2020-05-11	Africa|hCoV-19/Ghana/TTH6/2020|EPI ISL 515248|A|Ghana|2020-03-27	0.0004987947	Africa
Africa|hCoV-19/DRC/7042/2020|EPI ISL 513592|B.1.214|Democratic Republic of the Congo|2020-05-12	Africa|hCoV-19/Ghana/TTH6/2020|EPI ISL 515248|A|Ghana|2020-03-27	0.0004973601	Africa
Africa|hCoV-19/DRC/7061/2020|EPI ISL 513593|B.1|Democratic Republic of the Congo|2020-05-12	Africa|hCoV-19/Ghana/TTH6/2020|EPI ISL 515248|A|Ghana|2020-03-27	0.0004792435	Africa
Africa|hCoV-19/DRC/7140/2020|EPI ISL 513594|B.1.214|Democratic Republic of the Congo|2020-05-12	Africa|hCoV-19/Ghana/TTH6/2020|EPI ISL 515248|A|Ghana|2020-03-27	0.0006144220	Africa
Africa|hCoV-19/DRC/7200/2020|EPI ISL 514112|B.1|Democratic Republic of the Congo|2020-05-13	Africa|hCoV-19/Ghana/TTH6/2020|EPI ISL 515248|A|Ghana|2020-03-27	0.0006411771	Africa
Africa|hCoV-19/DRC/7211/2020|EPI ISL 514122|B.1.149|Democratic Republic of the Congo|2020-05-13	Africa|hCoV-19/Ghana/TTH6/2020|EPI ISL 515248|A|Ghana|2020-03-27	0.0006055805	Africa
Africa|hCoV-19/DRC/7248/2020|EPI ISL 514123|B.1|Democratic Republic of the Congo|2020-05-13	Africa|hCoV-19/Ghana/TTH6/2020|EPI ISL 515248|A|Ghana|2020-03-27	0.0005097301	Africa
Africa|hCoV-19/DRC/7255/2020|EPI ISL 514124|B.1.149|Democratic Republic of the Congo|2020-05-13	Africa|hCoV-19/Ghana/TTH6/2020|EPI ISL 515248|A|Ghana|2020-03-27	0.0006460606	Africa
Africa|hCoV-19/DRC/73/2020|EPI ISL 417941|B.1.178|Democratic Republic of the Congo|2020-03-18	Africa|hCoV-19/Ghana/TTH6/2020|EPI ISL 515248|A|Ghana|2020-03-27	0.0004270291	Africa
Africa|hCoV-19/DRC/7386/2020|EPI ISL 513595|B.1.5|Democratic Republic of the Congo|2020-05-14	Africa|hCoV-19/Ghana/TTH6/2020|EPI ISL 515248|A|Ghana|2020-03-27	0.0004394521	Africa
Africa|hCoV-19/DRC/7430/2020|EPI ISL 496517|B.1.1.1|Democratic Republic of the Congo|2020-05-14	Africa|hCoV-19/Ghana/TTH6/2020|EPI ISL 515248|A|Ghana|2020-03-27	0.0007865057	Africa
Africa|hCoV-19/DRC/7434/2020|EPI ISL 513621|B.1.1.1|Democratic Republic of the Congo|2020-05-14	Africa|hCoV-19/Ghana/TTH6/2020|EPI ISL 515248|A|Ghana|2020-03-27	0.0008016435	Africa
Africa|hCoV-19/DRC/7471/2020|EPI ISL 513596|B.1.214|Democratic Republic of the Congo|2020-05-14	Africa|hCoV-19/Ghana/TTH6/2020|EPI ISL 515248|A|Ghana|2020-03-27	0.0006084253	Africa
Africa|hCoV-19/DRC/7488/2020|EPI ISL 514113|B.1.1|Democratic Republic of the Congo|2020-05-14	Africa|hCoV-19/Ghana/TTH6/2020|EPI ISL 515248|A|Ghana|2020-03-27	0.0004990031	Africa
Africa|hCoV-19/DRC/7713/2020|EPI ISL 495640|B.1|Democratic Republic of the Congo|2020-05-14	Africa|hCoV-19/Ghana/TTH6/2020|EPI ISL 515248|A|Ghana|2020-03-27	0.0007312063	Africa
Africa|hCoV-19/DRC/7864/2020|EPI ISL 496505|B.1.214|Democratic Republic of the Congo|2020-05-15	Africa|hCoV-19/Ghana/TTH6/2020|EPI ISL 515248|A|Ghana|2020-03-27	0.0005810172	Africa
Africa|hCoV-19/DRC/7920/2020|EPI ISL 495641|B.1|Democratic Republic of the Congo|2020-05-15	Africa|hCoV-19/Ghana/TTH6/2020|EPI ISL 515248|A|Ghana|2020-03-27	0.0006062766	Africa
Africa|hCoV-19/DRC/80/2020|EPI ISL 417942|B.1.178|Democratic Republic of the Congo|2020-03-18	Africa|hCoV-19/Ghana/TTH6/2020|EPI ISL 515248|A|Ghana|2020-03-27	0.0004235481	Africa
Africa|hCoV-19/DRC/8018/2020|EPI ISL 514125|B.1.5|Democratic Republic of the Congo|2020-05-15	Africa|hCoV-19/Ghana/TTH6/2020|EPI ISL 515248|A|Ghana|2020-03-27	0.0006279000	Africa
Africa|hCoV-19/DRC/81/2020|EPI ISL 417944|B.1.9|Democratic Republic of the Congo|2020-03-18	Africa|hCoV-19/Ghana/TTH6/2020|EPI ISL 515248|A|Ghana|2020-03-27	0.0005308780	Africa
Africa|hCoV-19/DRC/82/2020|EPI ISL 417946|B.1.5|Democratic Republic of the Congo|2020-03-18	Africa|hCoV-19/Ghana/TTH6/2020|EPI ISL 515248|A|Ghana|2020-03-27	0.0003881661	Africa
Africa|hCoV-19/DRC/94/2020|EPI ISL 417947|B.1|Democratic Republic of the Congo|2020-03-19	Africa|hCoV-19/Ghana/TTH6/2020|EPI ISL 515248|A|Ghana|2020-03-27	0.0004234824	Africa
Africa|hCoV-19/DRC/998/2020|EPI ISL 429254|B.1|Democratic Republic of the Congo|2020-04-03	Africa|hCoV-19/Ghana/TTH6/2020|EPI ISL 515248|A|Ghana|2020-03-27	0.0005196420	Africa
Africa|hCoV-19/DRC/KN-0038/2020|EPI ISL 417434|B.1.128|Democratic Republic of the Congo|2020-03-14	Africa|hCoV-19/Ghana/TTH6/2020|EPI ISL 515248|A|Ghana|2020-03-27	0.0005554411	Africa
Africa|hCoV-19/DRC/KN-0054/2020|EPI ISL 417437|B.1.178|Democratic Republic of the Congo|2020-03-17	Africa|hCoV-19/Ghana/TTH6/2020|EPI ISL 515248|A|Ghana|2020-03-27	0.0004587941	Africa
Africa|hCoV-19/DRC/KN-0058/2020|EPI ISL 417438|B.1|Democratic Republic of the Congo|2020-03-17	Africa|hCoV-19/Ghana/TTH6/2020|EPI ISL 515248|A|Ghana|2020-03-27	0.0004254940	Africa
Africa|hCoV-19/DRC/KN-0060/2020|EPI ISL 417440|B.1|Democratic Republic of the Congo|2020-03-17	Africa|hCoV-19/Ghana/TTH6/2020|EPI ISL 515248|A|Ghana|2020-03-27	0.0004597278	Africa
Africa|hCoV-19/DRC/KN-0070/2020|EPI ISL 417441|B.1.178|Democratic Republic of the Congo|2020-03-17	Africa|hCoV-19/Ghana/TTH6/2020|EPI ISL 515248|A|Ghana|2020-03-27	0.0004320242	Africa
Africa|hCoV-19/DRC/KN-0072/2020|EPI ISL 417442|B.1.178|Democratic Republic of the Congo|2020-03-18	Africa|hCoV-19/Ghana/TTH6/2020|EPI ISL 515248|A|Ghana|2020-03-27	0.0004245062	Africa
Africa|hCoV-19/DRC/KN-13/2020|EPI ISL 414647|B.1|Democratic Republic of the Congo|2020-03-09	Africa|hCoV-19/Ghana/TTH6/2020|EPI ISL 515248|A|Ghana|2020-03-27	0.0004356245	Africa
Africa|hCoV-19/Egypt/Army-MCL001/2020|EPI ISL 510526|B.1|Egypt|2020-06-01	Africa|hCoV-19/Ghana/TTH6/2020|EPI ISL 515248|A|Ghana|2020-03-27	0.0004941178	Africa
Africa|hCoV-19/Egypt/C-CU001a-S1/2020|EPI ISL 529031|B.1.255|Egypt|2020-05-19	Africa|hCoV-19/Ghana/TTH6/2020|EPI ISL 515248|A|Ghana|2020-03-27	0.0006000414	Africa
Africa|hCoV-19/Egypt/C-CU002b-S3/2020|EPI ISL 529032|B.1.1.1|Egypt|2020-06-19	Africa|hCoV-19/Ghana/TTH6/2020|EPI ISL 515248|A|Ghana|2020-03-27	0.0008473590	Africa
Africa|hCoV-19/Egypt/C-VSVRI-SERVAC/2020|EPI ISL 528386|B.1.255|Egypt|2020-08-22	Africa|hCoV-19/Ghana/TTH6/2020|EPI ISL 515248|A|Ghana|2020-03-27	0.0004234824	Africa
Africa|hCoV-19/Egypt/CUNCI-7I028/2020|EPI ISL 524426|B.1.255|Egypt|2020-07-19	Africa|hCoV-19/Ghana/TTH6/2020|EPI ISL 515248|A|Ghana|2020-03-27	0.0004234824	Africa
Africa|hCoV-19/Egypt/CUNCI-HGC002/2020|EPI ISL 468045|B.1|Egypt|2020-05-02	Africa|hCoV-19/Ghana/TTH6/2020|EPI ISL 515248|A|Ghana|2020-03-27	0.0003530490	Africa
Africa|hCoV-19/Egypt/CUNCI-HGC004/2020|EPI ISL 468048|B.1|Egypt|2020-05-02	Africa|hCoV-19/Ghana/TTH6/2020|EPI ISL 515248|A|Ghana|2020-03-27	0.0004235677	Africa
Africa|hCoV-19/Egypt/CUNCI-HGC005/2020|EPI ISL 468052|B.1|Egypt|2020-05-02	Africa|hCoV-19/Ghana/TTH6/2020|EPI ISL 515248|A|Ghana|2020-03-27	0.0004942111	Africa
Africa|hCoV-19/Egypt/CUNCI-HGC006/2020|EPI ISL 468050|B.1|Egypt|2020-05-02	Africa|hCoV-19/Ghana/TTH6/2020|EPI ISL 515248|A|Ghana|2020-03-27	0.0004587985	Africa
Africa|hCoV-19/Egypt/CUNCI-HGC007-2/2020|EPI ISL 468054|B.1|Egypt|2020-05-02	Africa|hCoV-19/Ghana/TTH6/2020|EPI ISL 515248|A|Ghana|2020-03-27	0.0004587823	Africa
Africa|hCoV-19/Egypt/CUNCI-HGC007/2020|EPI ISL 468046|B.1|Egypt|2020-05-02	Africa|hCoV-19/Ghana/TTH6/2020|EPI ISL 515248|A|Ghana|2020-03-27	0.0004588795	Africa
Africa|hCoV-19/Egypt/CUNCI-HGC008/2020|EPI ISL 468044|B.1|Egypt|2020-05-02	Africa|hCoV-19/Ghana/TTH6/2020|EPI ISL 515248|A|Ghana|2020-03-27	0.0004588957	Africa
Africa|hCoV-19/Egypt/CUNCI-HGC009/2020|EPI ISL 468053|B.1|Egypt|2020-05-02	Africa|hCoV-19/Ghana/TTH6/2020|EPI ISL 515248|A|Ghana|2020-03-27	0.0003884265	Africa
Africa|hCoV-19/Egypt/CUNCI-HGC010/2020|EPI ISL 468055|B.1.247|Egypt|2020-05-02	Africa|hCoV-19/Ghana/TTH6/2020|EPI ISL 515248|A|Ghana|2020-03-27	0.0006708163	Africa
Africa|hCoV-19/Egypt/CUNCI-HGC011/2020|EPI ISL 468059|B.1|Egypt|2020-05-02	Africa|hCoV-19/Ghana/TTH6/2020|EPI ISL 515248|A|Ghana|2020-03-27	0.0004236020	Africa
Africa|hCoV-19/Egypt/CUNCI-HGC012/2020|EPI ISL 468051|B.1.255|Egypt|2020-05-02	Africa|hCoV-19/Ghana/TTH6/2020|EPI ISL 515248|A|Ghana|2020-03-27	0.0006354547	Africa
Africa|hCoV-19/Egypt/CUNCI-HGC013/2020|EPI ISL 468047|B.1.201|Egypt|2020-05-02	Africa|hCoV-19/Ghana/TTH6/2020|EPI ISL 515248|A|Ghana|2020-03-27	0.0005648504	Africa
Africa|hCoV-19/Egypt/CUNCI-HGC014/2020|EPI ISL 468060|B.1.5|Egypt|2020-05-02	Africa|hCoV-19/Ghana/TTH6/2020|EPI ISL 515248|A|Ghana|2020-03-27	0.0003530204	Africa
Africa|hCoV-19/Egypt/CUNCI-HGC015/2020|EPI ISL 468056|B.1|Egypt|2020-05-02	Africa|hCoV-19/Ghana/TTH6/2020|EPI ISL 515248|A|Ghana|2020-03-27	0.0003177004	Africa
Africa|hCoV-19/Egypt/CUNCI-HGC016/2020|EPI ISL 468058|B.1|Egypt|2020-05-02	Africa|hCoV-19/Ghana/TTH6/2020|EPI ISL 515248|A|Ghana|2020-03-27	0.0004951967	Africa
Africa|hCoV-19/Egypt/CUNCI-HGC021/2020|EPI ISL 468061|B.1|Egypt|2020-05-02	Africa|hCoV-19/Ghana/TTH6/2020|EPI ISL 515248|A|Ghana|2020-03-27	0.0004948519	Africa
Africa|hCoV-19/Egypt/CUNCI-HGC023/2020|EPI ISL 468057|B.1.5|Egypt|2020-05-02	Africa|hCoV-19/Ghana/TTH6/2020|EPI ISL 515248|A|Ghana|2020-03-27	0.0003530453	Africa
Africa|hCoV-19/Egypt/CUNCI-HGC028/2020|EPI ISL 468062|B.1|Egypt|2020-05-02	Africa|hCoV-19/Ghana/TTH6/2020|EPI ISL 515248|A|Ghana|2020-03-27	0.0003181931	Africa
Africa|hCoV-19/Egypt/CUNCI-HGC3I011/2020|EPI ISL 479697|B.1|Egypt|2020-06-02	Africa|hCoV-19/Ghana/TTH6/2020|EPI ISL 515248|A|Ghana|2020-03-27	0.0004235120	Africa
Africa|hCoV-19/Egypt/CUNCI-HGC3I012/2020|EPI ISL 479693|B.1.255|Egypt|2020-06-02	Africa|hCoV-19/Ghana/TTH6/2020|EPI ISL 515248|A|Ghana|2020-03-27	0.0006353201	Africa
Africa|hCoV-19/Egypt/CUNCI-HGC3I013/2020|EPI ISL 479694|B.1.201|Egypt|2020-06-02	Africa|hCoV-19/Ghana/TTH6/2020|EPI ISL 515248|A|Ghana|2020-03-27	0.0005647308	Africa
Africa|hCoV-19/Egypt/CUNCI-HGC3I014/2020|EPI ISL 479696|B.1.5|Egypt|2020-06-02	Africa|hCoV-19/Ghana/TTH6/2020|EPI ISL 515248|A|Ghana|2020-03-27	0.0003529332	Africa
Africa|hCoV-19/Egypt/CUNCI-HGC3I02/2020|EPI ISL 479686|B.1|Egypt|2020-06-02	Africa|hCoV-19/Ghana/TTH6/2020|EPI ISL 515248|A|Ghana|2020-03-27	0.0003176477	Africa
Africa|hCoV-19/Egypt/CUNCI-HGC3I023/2020|EPI ISL 479695|B.1.5|Egypt|2020-06-02	Africa|hCoV-19/Ghana/TTH6/2020|EPI ISL 515248|A|Ghana|2020-03-27	0.0003529705	Africa
Africa|hCoV-19/Egypt/CUNCI-HGC3I025/2020|EPI ISL 479691|B.1|Egypt|2020-06-02	Africa|hCoV-19/Ghana/TTH6/2020|EPI ISL 515248|A|Ghana|2020-03-27	0.0004588842	Africa
Africa|hCoV-19/Egypt/CUNCI-HGC3I03/2020|EPI ISL 479687|B.1|Egypt|2020-06-02	Africa|hCoV-19/Ghana/TTH6/2020|EPI ISL 515248|A|Ghana|2020-03-27	0.0004587823	Africa
Africa|hCoV-19/Egypt/CUNCI-HGC3I05/2020|EPI ISL 479690|B.1|Egypt|2020-06-02	Africa|hCoV-19/Ghana/TTH6/2020|EPI ISL 515248|A|Ghana|2020-03-27	0.0004941064	Africa
Africa|hCoV-19/Egypt/CUNCI-HGC3I06/2020|EPI ISL 479688|B.1|Egypt|2020-06-02	Africa|hCoV-19/Ghana/TTH6/2020|EPI ISL 515248|A|Ghana|2020-03-27	0.0004587985	Africa
Africa|hCoV-19/Egypt/CUNCI-HGC3I08/2020|EPI ISL 479698|B.1|Egypt|2020-06-02	Africa|hCoV-19/Ghana/TTH6/2020|EPI ISL 515248|A|Ghana|2020-03-27	0.0004587984	Africa
Africa|hCoV-19/Egypt/CUNCI-HGC3I09/2020|EPI ISL 479692|B.1|Egypt|2020-06-02	Africa|hCoV-19/Ghana/TTH6/2020|EPI ISL 515248|A|Ghana|2020-03-27	0.0003883442	Africa
Africa|hCoV-19/Egypt/CUNCI-HGC4I003/2020|EPI ISL 479699|B.1.1.247|Egypt|2020-06-02	Africa|hCoV-19/Ghana/TTH6/2020|EPI ISL 515248|A|Ghana|2020-03-27	0.0007060977	Africa
Africa|hCoV-19/Egypt/CUNCI-HGC4I004/2020|EPI ISL 479700|B.1.1.296|Egypt|2020-06-02	Africa|hCoV-19/Ghana/TTH6/2020|EPI ISL 515248|A|Ghana|2020-03-27	0.0006001029	Africa
Africa|hCoV-19/Egypt/CUNCI-HGC4I015/2020|EPI ISL 479728|B.1.1.123|Egypt|2020-06-02	Africa|hCoV-19/Ghana/TTH6/2020|EPI ISL 515248|A|Ghana|2020-03-27	0.0006354745	Africa
Africa|hCoV-19/Egypt/CUNCI-HGC4I022/2020|EPI ISL 479705|B.1.1|Egypt|2020-06-02	Africa|hCoV-19/Ghana/TTH6/2020|EPI ISL 515248|A|Ghana|2020-03-27	0.0007414446	Africa
Africa|hCoV-19/Egypt/CUNCI-HGC4I023/2020|EPI ISL 479729|B.1.1.247|Egypt|2020-06-02	Africa|hCoV-19/Ghana/TTH6/2020|EPI ISL 515248|A|Ghana|2020-03-27	0.0005648904	Africa
Africa|hCoV-19/Egypt/CUNCI-HGC4I025/2020|EPI ISL 479706|B.1.255|Egypt|2020-06-02	Africa|hCoV-19/Ghana/TTH6/2020|EPI ISL 515248|A|Ghana|2020-03-27	0.0005647367	Africa
Africa|hCoV-19/Egypt/CUNCI-HGC4I026/2020|EPI ISL 479702|B.1|Egypt|2020-06-02	Africa|hCoV-19/Ghana/TTH6/2020|EPI ISL 515248|A|Ghana|2020-03-27	0.0005652893	Africa
Africa|hCoV-19/Egypt/CUNCI-HGC4I029/2020|EPI ISL 479701|B.1.1.1|Egypt|2020-06-02	Africa|hCoV-19/Ghana/TTH6/2020|EPI ISL 515248|A|Ghana|2020-03-27	0.0007414029	Africa
Africa|hCoV-19/Egypt/CUNCI-HGC4I030/2020|EPI ISL 479703|B.1|Egypt|2020-06-02	Africa|hCoV-19/Ghana/TTH6/2020|EPI ISL 515248|A|Ghana|2020-03-27	0.0005647190	Africa
Africa|hCoV-19/Egypt/CUNCI-HGC4I031/2020|EPI ISL 479707|B.1.1.1|Egypt|2020-06-02	Africa|hCoV-19/Ghana/TTH6/2020|EPI ISL 515248|A|Ghana|2020-03-27	0.0007413845	Africa
Africa|hCoV-19/Egypt/CUNCI-HGC4I032/2020|EPI ISL 479709|B.1.1|Egypt|2020-06-02	Africa|hCoV-19/Ghana/TTH6/2020|EPI ISL 515248|A|Ghana|2020-03-27	0.0006006541	Africa
Africa|hCoV-19/Egypt/CUNCI-HGC4I033/2020|EPI ISL 479704|B.1|Egypt|2020-06-02	Africa|hCoV-19/Ghana/TTH6/2020|EPI ISL 515248|A|Ghana|2020-03-27	0.0003176701	Africa
Africa|hCoV-19/Egypt/CUNCI-HGC4I034/2020|EPI ISL 479708|B.1.255|Egypt|2020-06-02	Africa|hCoV-19/Ghana/TTH6/2020|EPI ISL 515248|A|Ghana|2020-03-27	0.0004234823	Africa
Africa|hCoV-19/Egypt/CUNCI-HGC5I001/2020|EPI ISL 479710|B.1.1|Egypt|2020-06-02	Africa|hCoV-19/Ghana/TTH6/2020|EPI ISL 515248|A|Ghana|2020-03-27	0.0004589994	Africa
Africa|hCoV-19/Egypt/CUNCI-HGC5I003/2020|EPI ISL 479711|B.1|Egypt|2020-06-02	Africa|hCoV-19/Ghana/TTH6/2020|EPI ISL 515248|A|Ghana|2020-03-27	0.0004588471	Africa
Africa|hCoV-19/Egypt/CUNCI-HGC5I010/2020|EPI ISL 479730|B.1.1|Egypt|2020-06-02	Africa|hCoV-19/Ghana/TTH6/2020|EPI ISL 515248|A|Ghana|2020-03-27	0.0003883540	Africa
Africa|hCoV-19/Egypt/CUNCI-HGC5I011/2020|EPI ISL 479712|B.1.1|Egypt|2020-06-02	Africa|hCoV-19/Ghana/TTH6/2020|EPI ISL 515248|A|Ghana|2020-03-27	0.0004589508	Africa
Africa|hCoV-19/Egypt/CUNCI-HGC5I012/2020|EPI ISL 479713|B.1.1|Egypt|2020-06-02	Africa|hCoV-19/Ghana/TTH6/2020|EPI ISL 515248|A|Ghana|2020-03-27	0.0004941431	Africa
Africa|hCoV-19/Egypt/CUNCI-HGC5I014/2020|EPI ISL 479714|B.1.255|Egypt|2020-06-02	Africa|hCoV-19/Ghana/TTH6/2020|EPI ISL 515248|A|Ghana|2020-03-27	0.0004940959	Africa
Africa|hCoV-19/Egypt/CUNCI-HGC5I015/2020|EPI ISL 475722|B.1.255|Egypt|2020-05-02	Africa|hCoV-19/Ghana/TTH6/2020|EPI ISL 515248|A|Ghana|2020-03-27	0.0004942529	Africa
Africa|hCoV-19/Egypt/CUNCI-HGC5I016/2020|EPI ISL 479731|B.1|Egypt|2020-06-02	Africa|hCoV-19/Ghana/TTH6/2020|EPI ISL 515248|A|Ghana|2020-03-27	0.0004588098	Africa
Africa|hCoV-19/Egypt/CUNCI-HGC5I022/2020|EPI ISL 479715|B.1.1|Egypt|2020-06-02	Africa|hCoV-19/Ghana/TTH6/2020|EPI ISL 515248|A|Ghana|2020-03-27	0.0005294689	Africa
Africa|hCoV-19/Egypt/CUNCI-HGC5I025/2020|EPI ISL 479716|A|Egypt|2020-06-02	Africa|hCoV-19/Ghana/TTH6/2020|EPI ISL 515248|A|Ghana|2020-03-27	0.0001414177	Africa
Africa|hCoV-19/Egypt/CUNCI-HGC5I026/2020|EPI ISL 479735|B.1.5|Egypt|2020-06-02	Africa|hCoV-19/Ghana/TTH6/2020|EPI ISL 515248|A|Ghana|2020-03-27	0.0004943032	Africa
Africa|hCoV-19/Egypt/CUNCI-HGC5I029/2020|EPI ISL 479734|B.1|Egypt|2020-06-02	Africa|hCoV-19/Ghana/TTH6/2020|EPI ISL 515248|A|Ghana|2020-03-27	0.0003882662	Africa
Africa|hCoV-19/Egypt/CUNCI-HGC5I030/2020|EPI ISL 479721|B.1.5|Egypt|2020-06-02	Africa|hCoV-19/Ghana/TTH6/2020|EPI ISL 515248|A|Ghana|2020-03-27	0.0003176779	Africa
Africa|hCoV-19/Egypt/CUNCI-HGC5I033/2020|EPI ISL 479717|B.1.5|Egypt|2020-06-02	Africa|hCoV-19/Ghana/TTH6/2020|EPI ISL 515248|A|Ghana|2020-03-27	0.0003530327	Africa
Africa|hCoV-19/Egypt/CUNCI-HGC5I034/2020|EPI ISL 479720|B.1.5|Egypt|2020-06-02	Africa|hCoV-19/Ghana/TTH6/2020|EPI ISL 515248|A|Ghana|2020-03-27	0.0003529119	Africa
Africa|hCoV-19/Egypt/CUNCI-HGC6I002/2020|EPI ISL 479719|B.1.1.1|Egypt|2020-06-02	Africa|hCoV-19/Ghana/TTH6/2020|EPI ISL 515248|A|Ghana|2020-03-27	0.0007413845	Africa
Africa|hCoV-19/Egypt/CUNCI-HGC6I003/2020|EPI ISL 479718|B.1.5|Egypt|2020-06-02	Africa|hCoV-19/Ghana/TTH6/2020|EPI ISL 515248|A|Ghana|2020-03-27	0.0003882291	Africa
Africa|hCoV-19/Egypt/CUNCI-HGC6I007/2020|EPI ISL 479722|B.1|Egypt|2020-06-02	Africa|hCoV-19/Ghana/TTH6/2020|EPI ISL 515248|A|Ghana|2020-03-27	0.0004236484	Africa
Africa|hCoV-19/Egypt/CUNCI-HGC6I010/2020|EPI ISL 478672|B.1|Egypt|2020-06-02	Africa|hCoV-19/Ghana/TTH6/2020|EPI ISL 515248|A|Ghana|2020-03-27	0.0004587823	Africa
Africa|hCoV-19/Egypt/CUNCI-HGC6I011/2020|EPI ISL 479727|A|Egypt|2020-06-02	Africa|hCoV-19/Ghana/TTH6/2020|EPI ISL 515248|A|Ghana|2020-03-27	0.0003882316	Africa
Africa|hCoV-19/Egypt/CUNCI-HGC6I015/2020|EPI ISL 479725|B.1.1|Egypt|2020-06-02	Africa|hCoV-19/Ghana/TTH6/2020|EPI ISL 515248|A|Ghana|2020-03-27	0.0006353740	Africa
Africa|hCoV-19/Egypt/CUNCI-HGC6I016/2020|EPI ISL 475723|B.1.247|Egypt|2020-06-02	Africa|hCoV-19/Ghana/TTH6/2020|EPI ISL 515248|A|Ghana|2020-03-27	0.0006358136	Africa
Africa|hCoV-19/Egypt/CUNCI-HGC6I024/2020|EPI ISL 479732|B.1.1.247|Egypt|2020-06-02	Africa|hCoV-19/Ghana/TTH6/2020|EPI ISL 515248|A|Ghana|2020-03-27	0.0006000964	Africa
Africa|hCoV-19/Egypt/CUNCI-HGC6I026/2020|EPI ISL 479724|B.1.1.1|Egypt|2020-06-02	Africa|hCoV-19/Ghana/TTH6/2020|EPI ISL 515248|A|Ghana|2020-03-27	0.0007767046	Africa
Africa|hCoV-19/Egypt/CUNCI-HGC6I029/2020|EPI ISL 477161|B.1.255|Egypt|2020-06-02	Africa|hCoV-19/Ghana/TTH6/2020|EPI ISL 515248|A|Ghana|2020-03-27	0.0004941063	Africa
Africa|hCoV-19/Egypt/CUNCI-HGC6I031/2020|EPI ISL 475724|B.1.1.1|Egypt|2020-06-02	Africa|hCoV-19/Ghana/TTH6/2020|EPI ISL 515248|A|Ghana|2020-03-27	0.0006710868	Africa
Africa|hCoV-19/Egypt/CUNCI-HGC6I032/2020|EPI ISL 479733|B.1.1.1|Egypt|2020-06-02	Africa|hCoV-19/Ghana/TTH6/2020|EPI ISL 515248|A|Ghana|2020-03-27	0.0007414108	Africa
Africa|hCoV-19/Egypt/CUNCI-HGC6I033/2020|EPI ISL 479723|B.1.1.1|Egypt|2020-06-02	Africa|hCoV-19/Ghana/TTH6/2020|EPI ISL 515248|A|Ghana|2020-03-27	0.0006708121	Africa
Africa|hCoV-19/Egypt/CUNCI-HGC7I01/2020|EPI ISL 529141|B.1|Egypt|2020-07-19	Africa|hCoV-19/Ghana/TTH6/2020|EPI ISL 515248|A|Ghana|2020-03-27	0.0006000517	Africa
Africa|hCoV-19/Egypt/CUNCI-HGC7I02/2020|EPI ISL 529142|A|Egypt|2020-07-19	Africa|hCoV-19/Ghana/TTH6/2020|EPI ISL 515248|A|Ghana|2020-03-27	0.0003176049	Africa
Africa|hCoV-19/Egypt/CUNCI-HGC7I07/2020|EPI ISL 529145|B.1|Egypt|2020-07-19	Africa|hCoV-19/Ghana/TTH6/2020|EPI ISL 515248|A|Ghana|2020-03-27	0.0005647566	Africa
Africa|hCoV-19/Egypt/EGY-020/2020|EPI ISL 526975|B.1|Egypt|2020-08-14	Africa|hCoV-19/Ghana/TTH6/2020|EPI ISL 515248|A|Ghana|2020-03-27	0.0004941186	Africa
Africa|hCoV-19/Egypt/EGY-041/2020|EPI ISL 526997|B.1|Egypt|2020-08-22	Africa|hCoV-19/Ghana/TTH6/2020|EPI ISL 515248|A|Ghana|2020-03-27	0.0004941187	Africa
Africa|hCoV-19/Egypt/EGY-S031/2020|EPI ISL 526986|B.1|Egypt|2020-08-17	Africa|hCoV-19/Ghana/TTH6/2020|EPI ISL 515248|A|Ghana|2020-03-27	0.0004941187	Africa
Africa|hCoV-19/Egypt/HCoV2-Egy-002/2020|EPI ISL 510532|B.1|Egypt|2020-06-02	Africa|hCoV-19/Ghana/TTH6/2020|EPI ISL 515248|A|Ghana|2020-03-27	0.0004941187	Africa
Africa|hCoV-19/Egypt/MASRI-005/2020|EPI ISL 482759|B.1|Egypt|2020-04-30	Africa|hCoV-19/Ghana/TTH6/2020|EPI ISL 515248|A|Ghana|2020-03-27	0.0004234735	Africa
Africa|hCoV-19/Egypt/MASRI-007/2020|EPI ISL 482760|B.1|Egypt|2020-04-28	Africa|hCoV-19/Ghana/TTH6/2020|EPI ISL 515248|A|Ghana|2020-03-27	0.0004944150	Africa
Africa|hCoV-19/Egypt/MASRI-008/2020|EPI ISL 482761|B.1|Egypt|2020-04-30	Africa|hCoV-19/Ghana/TTH6/2020|EPI ISL 515248|A|Ghana|2020-03-27	0.0004261391	Africa
Africa|hCoV-19/Egypt/MASRI-009/2020|EPI ISL 483035|A|Egypt|2020-04-30	Africa|hCoV-19/Ghana/TTH6/2020|EPI ISL 515248|A|Ghana|2020-03-27	0.0002117142	Africa
Africa|hCoV-19/Egypt/MASRI-011/2020|EPI ISL 482762|B.1|Egypt|2020-05-05	Africa|hCoV-19/Ghana/TTH6/2020|EPI ISL 515248|A|Ghana|2020-03-27	0.0004941883	Africa
Africa|hCoV-19/Egypt/MASRI-012/2020|EPI ISL 482763|B.1|Egypt|2020-05-05	Africa|hCoV-19/Ghana/TTH6/2020|EPI ISL 515248|A|Ghana|2020-03-27	0.0003881758	Africa
Africa|hCoV-19/Egypt/MASRI-014/2020|EPI ISL 482765|B.1|Egypt|2020-04-30	Africa|hCoV-19/Ghana/TTH6/2020|EPI ISL 515248|A|Ghana|2020-03-27	0.0006354678	Africa
Africa|hCoV-19/Egypt/MASRI-015/2020|EPI ISL 482766|B.1.36|Egypt|2020-05-11	Africa|hCoV-19/Ghana/TTH6/2020|EPI ISL 515248|A|Ghana|2020-03-27	0.0007060053	Africa
Africa|hCoV-19/Egypt/MASRI-016/2020|EPI ISL 482767|B.1|Egypt|2020-05-11	Africa|hCoV-19/Ghana/TTH6/2020|EPI ISL 515248|A|Ghana|2020-03-27	0.0006359167	Africa
Africa|hCoV-19/Egypt/MASRI-018/2020|EPI ISL 483036|A|Egypt|2020-05-10	Africa|hCoV-19/Ghana/TTH6/2020|EPI ISL 515248|A|Ghana|2020-03-27	0.0003555277	Africa
Africa|hCoV-19/Egypt/MASRI-020/2020|EPI ISL 483037|B.1|Egypt|2020-05-13	Africa|hCoV-19/Ghana/TTH6/2020|EPI ISL 515248|A|Ghana|2020-03-27	0.0007136485	Africa
Africa|hCoV-19/Egypt/MASRI-022/2020|EPI ISL 482768|B.1.255|Egypt|2020-05-13	Africa|hCoV-19/Ghana/TTH6/2020|EPI ISL 515248|A|Ghana|2020-03-27	0.0006357647	Africa
Africa|hCoV-19/Egypt/MASRI-023/2020|EPI ISL 482769|B.1|Egypt|2020-05-11	Africa|hCoV-19/Ghana/TTH6/2020|EPI ISL 515248|A|Ghana|2020-03-27	0.0003886226	Africa
Africa|hCoV-19/Egypt/MASRI-024/2020|EPI ISL 482770|B.1|Egypt|2020-05-11	Africa|hCoV-19/Ghana/TTH6/2020|EPI ISL 515248|A|Ghana|2020-03-27	0.0004941011	Africa
Africa|hCoV-19/Egypt/MASRI-025/2020|EPI ISL 482771|B.1|Egypt|2020-05-10	Africa|hCoV-19/Ghana/TTH6/2020|EPI ISL 515248|A|Ghana|2020-03-27	0.0006356540	Africa
Africa|hCoV-19/Egypt/MASRI-026/2020|EPI ISL 482772|B.1|Egypt|2020-05-10	Africa|hCoV-19/Ghana/TTH6/2020|EPI ISL 515248|A|Ghana|2020-03-27	0.0004587985	Africa
Africa|hCoV-19/Egypt/MASRI-027/2020|EPI ISL 482773|B.1.1.123|Egypt|2020-05-08	Africa|hCoV-19/Ghana/TTH6/2020|EPI ISL 515248|A|Ghana|2020-03-27	0.0005647449	Africa
Africa|hCoV-19/Egypt/MASRI-028/2020|EPI ISL 483038|B.1|Egypt|2020-05-13	Africa|hCoV-19/Ghana/TTH6/2020|EPI ISL 515248|A|Ghana|2020-03-27	0.0005647249	Africa
Africa|hCoV-19/Egypt/MASRI-029/2020|EPI ISL 482774|B.1|Egypt|2020-05-13	Africa|hCoV-19/Ghana/TTH6/2020|EPI ISL 515248|A|Ghana|2020-03-27	0.0004588033	Africa
Africa|hCoV-19/Egypt/MASRI-10/2020|EPI ISL 475752|B.1.255|Egypt|2020-05	Africa|hCoV-19/Ghana/TTH6/2020|EPI ISL 515248|A|Ghana|2020-03-27	0.0006002213	Africa
Africa|hCoV-19/Egypt/MASRI-11/2020|EPI ISL 475753|B.1.36|Egypt|2020-05	Africa|hCoV-19/Ghana/TTH6/2020|EPI ISL 515248|A|Ghana|2020-03-27	0.0007413135	Africa
Africa|hCoV-19/Egypt/MASRI-14/2020|EPI ISL 475749|B.1|Egypt|2020-05	Africa|hCoV-19/Ghana/TTH6/2020|EPI ISL 515248|A|Ghana|2020-03-27	0.0004588147	Africa
Africa|hCoV-19/Egypt/MASRI-15/2020|EPI ISL 475750|B.1.1|Egypt|2020-05	Africa|hCoV-19/Ghana/TTH6/2020|EPI ISL 515248|A|Ghana|2020-03-27	0.0007460754	Africa
Africa|hCoV-19/Egypt/MASRI-2/2020|EPI ISL 475745|B.1|Egypt|2020-05	Africa|hCoV-19/Ghana/TTH6/2020|EPI ISL 515248|A|Ghana|2020-03-27	0.0004940842	Africa
Africa|hCoV-19/Egypt/MASRI-3/2020|EPI ISL 475746|A|Egypt|2020-05	Africa|hCoV-19/Ghana/TTH6/2020|EPI ISL 515248|A|Ghana|2020-03-27	0.0002470217	Africa
Africa|hCoV-19/Egypt/MASRI-6/2020|EPI ISL 475747|B.1.255|Egypt|2020-05	Africa|hCoV-19/Ghana/TTH6/2020|EPI ISL 515248|A|Ghana|2020-03-27	0.0004940838	Africa
Africa|hCoV-19/Egypt/MASRI-9/2020|EPI ISL 475751|B.1.1.1|Egypt|2020-05	Africa|hCoV-19/Ghana/TTH6/2020|EPI ISL 515248|A|Ghana|2020-03-27	0.0008475987	Africa
Africa|hCoV-19/Egypt/NRC-01/2020|EPI ISL 430820|B.1|Egypt|2020-03-18	Africa|hCoV-19/Ghana/TTH6/2020|EPI ISL 515248|A|Ghana|2020-03-27	0.0004607398	Africa
Africa|hCoV-19/Egypt/NRC-03/2020|EPI ISL 430819|B.1.246|Egypt|2020-03-18	Africa|hCoV-19/Ghana/TTH6/2020|EPI ISL 515248|A|Ghana|2020-03-27	0.0004958386	Africa
Africa|hCoV-19/Gabon/ITM-K011/2020|EPI ISL 539573|A|Gabon|2020-03-22	Africa|hCoV-19/Ghana/TTH6/2020|EPI ISL 515248|A|Ghana|2020-03-27	0.0001764205	Africa
Africa|hCoV-19/Gabon/ITM-K023/2020|EPI ISL 539574|B.1.178|Gabon|2020-03-27	Africa|hCoV-19/Ghana/TTH6/2020|EPI ISL 515248|A|Ghana|2020-03-27	0.0004587727	Africa
Africa|hCoV-19/Gabon/ITM-K027/2020|EPI ISL 539575|A|Gabon|2020-03-27	Africa|hCoV-19/Ghana/TTH6/2020|EPI ISL 515248|A|Ghana|2020-03-27	0.0001764161	Africa
Africa|hCoV-19/Gabon/ITM-K028/2020|EPI ISL 539576|B.1.292|Gabon|2020-03-27	Africa|hCoV-19/Ghana/TTH6/2020|EPI ISL 515248|A|Ghana|2020-03-27	0.0004587823	Africa
Africa|hCoV-19/Gambia/0214/2020|EPI ISL 471158|B.1|Gambia|2020-03-29	Africa|hCoV-19/Ghana/TTH6/2020|EPI ISL 515248|A|Ghana|2020-03-27	0.0006365302	Africa
Africa|hCoV-19/Gambia/0268/2020|EPI ISL 471159|B.1.1|Gambia|2020-03-21	Africa|hCoV-19/Ghana/TTH6/2020|EPI ISL 515248|A|Ghana|2020-03-27	0.0004991508	Africa
Africa|hCoV-19/Gambia/0278/2020|EPI ISL 471160|B.1.1|Gambia|2020-03-20	Africa|hCoV-19/Ghana/TTH6/2020|EPI ISL 515248|A|Ghana|2020-03-27	0.0004997034	Africa
Africa|hCoV-19/Gambia/0528/2020|EPI ISL 471161|B.1.1.293|Gambia|2020-04-30	Africa|hCoV-19/Ghana/TTH6/2020|EPI ISL 515248|A|Ghana|2020-03-27	0.0005436734	Africa
Africa|hCoV-19/Gambia/0531/2020|EPI ISL 471162|B.1.1.293|Gambia|2020-04-30	Africa|hCoV-19/Ghana/TTH6/2020|EPI ISL 515248|A|Ghana|2020-03-27	0.0005437126	Africa
Africa|hCoV-19/Gambia/0536/2020|EPI ISL 471163|B.1.1.293|Gambia|2020-04-30	Africa|hCoV-19/Ghana/TTH6/2020|EPI ISL 515248|A|Ghana|2020-03-27	0.0005294374	Africa
Africa|hCoV-19/Gambia/0547/2020|EPI ISL 471164|B.1.1.293|Gambia|2020-04-30	Africa|hCoV-19/Ghana/TTH6/2020|EPI ISL 515248|A|Ghana|2020-03-27	0.0005303167	Africa
Africa|hCoV-19/Gambia/0548/2020|EPI ISL 471165|B.1.5|Gambia|2020-04-30	Africa|hCoV-19/Ghana/TTH6/2020|EPI ISL 515248|A|Ghana|2020-03-27	0.0003657165	Africa
Africa|hCoV-19/Gambia/1090/2020|EPI ISL 471166|B.1.1|Gambia|2020-05-04	Africa|hCoV-19/Ghana/TTH6/2020|EPI ISL 515248|A|Ghana|2020-03-27	0.0005695685	Africa
Africa|hCoV-19/Gambia/1094/2020|EPI ISL 471167|B.1.1.293|Gambia|2020-05-04	Africa|hCoV-19/Ghana/TTH6/2020|EPI ISL 515248|A|Ghana|2020-03-27	0.0005294372	Africa
Africa|hCoV-19/Gambia/1251/2020|EPI ISL 471168|B.1.1.293|Gambia|2020-05-07	Africa|hCoV-19/Ghana/TTH6/2020|EPI ISL 515248|A|Ghana|2020-03-27	0.0005436732	Africa
Africa|hCoV-19/Gambia/1264/2020|EPI ISL 471169|B.1.1|Gambia|2020-05-07	Africa|hCoV-19/Ghana/TTH6/2020|EPI ISL 515248|A|Ghana|2020-03-27	0.0004984404	Africa
Africa|hCoV-19/Gambia/1271/2020|EPI ISL 471170|B.1.1|Gambia|2020-05-07	Africa|hCoV-19/Ghana/TTH6/2020|EPI ISL 515248|A|Ghana|2020-03-27	0.0004991154	Africa
Africa|hCoV-19/Gambia/1277/2020|EPI ISL 471171|B.1.1.293|Gambia|2020-05-07	Africa|hCoV-19/Ghana/TTH6/2020|EPI ISL 515248|A|Ghana|2020-03-27	0.0005294371	Africa
Africa|hCoV-19/Gambia/3668/2020|EPI ISL 560992|B.1.5.12|Gambia|2020-07-30	Africa|hCoV-19/Ghana/TTH6/2020|EPI ISL 515248|A|Ghana|2020-03-27	0.0006402932	Africa
Africa|hCoV-19/Gambia/3670/2020|EPI ISL 560993|B.1.5.12|Gambia|2020-07-30	Africa|hCoV-19/Ghana/TTH6/2020|EPI ISL 515248|A|Ghana|2020-03-27	0.0006458057	Africa
Africa|hCoV-19/Gambia/3671/2020|EPI ISL 560994|B.1.1.293|Gambia|2020-07-30	Africa|hCoV-19/Ghana/TTH6/2020|EPI ISL 515248|A|Ghana|2020-03-27	0.0004979667	Africa
Africa|hCoV-19/Gambia/3673/2020|EPI ISL 560995|B.1.5|Gambia|2020-07-30	Africa|hCoV-19/Ghana/TTH6/2020|EPI ISL 515248|A|Ghana|2020-03-27	0.0004624419	Africa
Africa|hCoV-19/Gambia/3676/2020|EPI ISL 560996|B.1.5|Gambia|2020-07-30	Africa|hCoV-19/Ghana/TTH6/2020|EPI ISL 515248|A|Ghana|2020-03-27	0.0003986735	Africa
Africa|hCoV-19/Gambia/3678/2020|EPI ISL 560997|B.1.292|Gambia|2020-07-30	Africa|hCoV-19/Ghana/TTH6/2020|EPI ISL 515248|A|Ghana|2020-03-27	0.0004941014	Africa
Africa|hCoV-19/Gambia/3679/2020|EPI ISL 560998|B.1.5.12|Gambia|2020-07-30	Africa|hCoV-19/Ghana/TTH6/2020|EPI ISL 515248|A|Ghana|2020-03-27	0.0005740760	Africa
Africa|hCoV-19/Gambia/3680/2020|EPI ISL 560999|B.1.5|Gambia|2020-07-30	Africa|hCoV-19/Ghana/TTH6/2020|EPI ISL 515248|A|Ghana|2020-03-27	0.0003988322	Africa
Africa|hCoV-19/Gambia/3683/2020|EPI ISL 561000|B.1.292|Gambia|2020-07-30	Africa|hCoV-19/Ghana/TTH6/2020|EPI ISL 515248|A|Ghana|2020-03-27	0.0005294050	Africa
Africa|hCoV-19/Gambia/3703/2020|EPI ISL 561001|B.1.5.12|Gambia|2020-07-30	Africa|hCoV-19/Ghana/TTH6/2020|EPI ISL 515248|A|Ghana|2020-03-27	0.0005647248	Africa
Africa|hCoV-19/Gambia/3717/2020|EPI ISL 561002|B.1.5|Gambia|2020-07-30	Africa|hCoV-19/Ghana/TTH6/2020|EPI ISL 515248|A|Ghana|2020-03-27	0.0004305216	Africa
Africa|hCoV-19/Gambia/3724/2020|EPI ISL 561003|B.1.5.12|Gambia|2020-07-30	Africa|hCoV-19/Ghana/TTH6/2020|EPI ISL 515248|A|Ghana|2020-03-27	0.0005647247	Africa
Africa|hCoV-19/Gambia/3725/2020|EPI ISL 561004|B.1.1.293|Gambia|2020-07-30	Africa|hCoV-19/Ghana/TTH6/2020|EPI ISL 515248|A|Ghana|2020-03-27	0.0006707244	Africa
Africa|hCoV-19/Gambia/3728/2020|EPI ISL 561005|B.1.5|Gambia|2020-07-30	Africa|hCoV-19/Ghana/TTH6/2020|EPI ISL 515248|A|Ghana|2020-03-27	0.0003701897	Africa
Africa|hCoV-19/Gambia/3729/2020|EPI ISL 561006|B.1.5.12|Gambia|2020-07-30	Africa|hCoV-19/Ghana/TTH6/2020|EPI ISL 515248|A|Ghana|2020-03-27	0.0004940967	Africa
Africa|hCoV-19/Gambia/3732/2020|EPI ISL 561007|B.1.5|Gambia|2020-07-30	Africa|hCoV-19/Ghana/TTH6/2020|EPI ISL 515248|A|Ghana|2020-03-27	0.0004308462	Africa
Africa|hCoV-19/Gambia/3735/2020|EPI ISL 561008|B.1.5|Gambia|2020-07-30	Africa|hCoV-19/Ghana/TTH6/2020|EPI ISL 515248|A|Ghana|2020-03-27	0.0003623963	Africa
Africa|hCoV-19/Gambia/3737/2020|EPI ISL 561009|B.1.1.293|Gambia|2020-07-30	Africa|hCoV-19/Ghana/TTH6/2020|EPI ISL 515248|A|Ghana|2020-03-27	0.0005648106	Africa
Africa|hCoV-19/Gambia/3741/2020|EPI ISL 561010|B.1.5.12|Gambia|2020-07-30	Africa|hCoV-19/Ghana/TTH6/2020|EPI ISL 515248|A|Ghana|2020-03-27	0.0004663580	Africa
Africa|hCoV-19/Gambia/3743/2020|EPI ISL 561011|B.1.5.12|Gambia|2020-07-30	Africa|hCoV-19/Ghana/TTH6/2020|EPI ISL 515248|A|Ghana|2020-03-27	0.0006353671	Africa
Africa|hCoV-19/Gambia/3749/2020|EPI ISL 561012|B.1.5.12|Gambia|2020-07-30	Africa|hCoV-19/Ghana/TTH6/2020|EPI ISL 515248|A|Ghana|2020-03-27	0.0005293996	Africa
Africa|hCoV-19/Gambia/3761/2020|EPI ISL 561013|B.1.5.12|Gambia|2020-07-30	Africa|hCoV-19/Ghana/TTH6/2020|EPI ISL 515248|A|Ghana|2020-03-27	0.0005647049	Africa
Africa|hCoV-19/Gambia/3772/2020|EPI ISL 561025|B.1.5|Gambia|2020-07-30	Africa|hCoV-19/Ghana/TTH6/2020|EPI ISL 515248|A|Ghana|2020-03-27	0.0004030995	Africa
Africa|hCoV-19/Gambia/GC19-015/2020|EPI ISL 428855|B.1.1.8|Gambia|2020-03-17	Africa|hCoV-19/Ghana/TTH6/2020|EPI ISL 515248|A|Ghana|2020-03-27	0.0005294133	Africa
Africa|hCoV-19/Gambia/GC19-026/2020|EPI ISL 428856|B.6|Gambia|2020-03-21	Africa|hCoV-19/Ghana/TTH6/2020|EPI ISL 515248|A|Ghana|2020-03-27	0.0003881921	Africa
Africa|hCoV-19/Gambia/GC19-029/2020|EPI ISL 428857|B.1|Gambia|2020-04-20	Africa|hCoV-19/Ghana/TTH6/2020|EPI ISL 515248|A|Ghana|2020-03-27	0.0004588033	Africa
Africa|hCoV-19/Gambia/GC19-0479/2020|EPI ISL 561015|B.1.1.293|Gambia|2020-04-29	Africa|hCoV-19/Ghana/TTH6/2020|EPI ISL 515248|A|Ghana|2020-03-27	0.0005506780	Africa
Africa|hCoV-19/Gambia/GC19-0544/2020|EPI ISL 561016|B.1.5|Gambia|2020-05-01	Africa|hCoV-19/Ghana/TTH6/2020|EPI ISL 515248|A|Ghana|2020-03-27	0.0003660746	Africa
Africa|hCoV-19/Gambia/GC19-1385/2020|EPI ISL 561018|B.1.5|Gambia|2020-05-12	Africa|hCoV-19/Ghana/TTH6/2020|EPI ISL 515248|A|Ghana|2020-03-27	0.0003700964	Africa
Africa|hCoV-19/Gambia/GC19-1503/2020|EPI ISL 561021|B.1.1|Gambia|2020-05-14	Africa|hCoV-19/Ghana/TTH6/2020|EPI ISL 515248|A|Ghana|2020-03-27	0.0006000516	Africa
Africa|hCoV-19/Gambia/GC19-1527/2020|EPI ISL 561022|B.1.1.293|Gambia|2020-05-16	Africa|hCoV-19/Ghana/TTH6/2020|EPI ISL 515248|A|Ghana|2020-03-27	0.0005294931	Africa
Africa|hCoV-19/Gambia/GC19-1533/2020|EPI ISL 561023|B.1.1.264|Gambia|2020-05-16	Africa|hCoV-19/Ghana/TTH6/2020|EPI ISL 515248|A|Ghana|2020-03-27	0.0005494073	Africa
Africa|hCoV-19/Gambia/GC19-1572/2020|EPI ISL 561014|B.1.1|Gambia|2020-05-20	Africa|hCoV-19/Ghana/TTH6/2020|EPI ISL 515248|A|Ghana|2020-03-27	0.0005133708	Africa
Africa|hCoV-19/Gambia/GC19-1575/2020|EPI ISL 561026|B.1.1|Gambia|2020-05-20	Africa|hCoV-19/Ghana/TTH6/2020|EPI ISL 515248|A|Ghana|2020-03-27	0.0004720606	Africa
Africa|hCoV-19/Gambia/GC19-1606/2020|EPI ISL 561027|B.1.1|Gambia|2020-05-20	Africa|hCoV-19/Ghana/TTH6/2020|EPI ISL 515248|A|Ghana|2020-03-27	0.0005496457	Africa
Africa|hCoV-19/Gambia/GC19-1706/2020|EPI ISL 561028|B.1.5|Gambia|2020-05-22	Africa|hCoV-19/Ghana/TTH6/2020|EPI ISL 515248|A|Ghana|2020-03-27	0.0003662868	Africa
Africa|hCoV-19/Gambia/GC19-1814/2020|EPI ISL 561032|B.1.5|Gambia|2020-05-28	Africa|hCoV-19/Ghana/TTH6/2020|EPI ISL 515248|A|Ghana|2020-03-27	0.0003701228	Africa
Africa|hCoV-19/Gambia/GC19-1818/2020|EPI ISL 561034|B.1.1|Gambia|2020-05-28	Africa|hCoV-19/Ghana/TTH6/2020|EPI ISL 515248|A|Ghana|2020-03-27	0.0006000934	Africa
Africa|hCoV-19/Gambia/GC19-1983/2020|EPI ISL 561038|B.1.1|Gambia|2020-06-07	Africa|hCoV-19/Ghana/TTH6/2020|EPI ISL 515248|A|Ghana|2020-03-27	0.0006000752	Africa
Africa|hCoV-19/Gambia/GC19-2197/2020|EPI ISL 561040|B.1.292|Gambia|2020-06-26	Africa|hCoV-19/Ghana/TTH6/2020|EPI ISL 515248|A|Ghana|2020-03-27	0.0004983036	Africa
Africa|hCoV-19/Gambia/GC19-2427/2020|EPI ISL 561105|B.1.1.293|Gambia|2020-07-21	Africa|hCoV-19/Ghana/TTH6/2020|EPI ISL 515248|A|Ghana|2020-03-27	0.0005295174	Africa
Africa|hCoV-19/Gambia/GC19-2443/2020|EPI ISL 561106|B.1.5|Gambia|2020-07-21	Africa|hCoV-19/Ghana/TTH6/2020|EPI ISL 515248|A|Ghana|2020-03-27	0.0003702578	Africa
Africa|hCoV-19/Gambia/GC19-2450/2020|EPI ISL 561107|B.1.5.12|Gambia|2020-07-21	Africa|hCoV-19/Ghana/TTH6/2020|EPI ISL 515248|A|Ghana|2020-03-27	0.0005647334	Africa
Africa|hCoV-19/Gambia/GC19-2459/2020|EPI ISL 561108|B.1.1.293|Gambia|2020-07-21	Africa|hCoV-19/Ghana/TTH6/2020|EPI ISL 515248|A|Ghana|2020-03-27	0.0004983693	Africa
Africa|hCoV-19/Gambia/GC19-2469/2020|EPI ISL 561109|B.1.5|Gambia|2020-07-21	Africa|hCoV-19/Ghana/TTH6/2020|EPI ISL 515248|A|Ghana|2020-03-27	0.0003624225	Africa
Africa|hCoV-19/Gambia/GC19-2473/2020|EPI ISL 561110|B.1.5.12|Gambia|2020-07-21	Africa|hCoV-19/Ghana/TTH6/2020|EPI ISL 515248|A|Ghana|2020-03-27	0.0006000693	Africa
Africa|hCoV-19/Gambia/GC19-2498/2020|EPI ISL 561111|B.1.292|Gambia|2020-07-21	Africa|hCoV-19/Ghana/TTH6/2020|EPI ISL 515248|A|Ghana|2020-03-27	0.0005293867	Africa
Africa|hCoV-19/Gambia/GC19-2525/2020|EPI ISL 561113|B.1.1.293|Gambia|2020-07-21	Africa|hCoV-19/Ghana/TTH6/2020|EPI ISL 515248|A|Ghana|2020-03-27	0.0006000690	Africa
Africa|hCoV-19/Gambia/GC19-2526/2020|EPI ISL 561114|B.1.5.12|Gambia|2020-07-21	Africa|hCoV-19/Ghana/TTH6/2020|EPI ISL 515248|A|Ghana|2020-03-27	0.0006000817	Africa
Africa|hCoV-19/Gambia/GC19-2629/2020|EPI ISL 561123|B.1.5.12|Gambia|2020-07-21	Africa|hCoV-19/Ghana/TTH6/2020|EPI ISL 515248|A|Ghana|2020-03-27	0.0005695569	Africa
Africa|hCoV-19/Gambia/GC19-2632/2020|EPI ISL 561124|B.1.5.12|Gambia|2020-07-21	Africa|hCoV-19/Ghana/TTH6/2020|EPI ISL 515248|A|Ghana|2020-03-27	0.0005691111	Africa
Africa|hCoV-19/Gambia/GC19-2638/2020|EPI ISL 561126|B.1.5.12|Gambia|2020-07-21	Africa|hCoV-19/Ghana/TTH6/2020|EPI ISL 515248|A|Ghana|2020-03-27	0.0005444753	Africa
Africa|hCoV-19/Gambia/GC19-2652/2020|EPI ISL 561128|B.1.5.12|Gambia|2020-07-21	Africa|hCoV-19/Ghana/TTH6/2020|EPI ISL 515248|A|Ghana|2020-03-27	0.0004590311	Africa
Africa|hCoV-19/Gambia/GC19-2654/2020|EPI ISL 561130|B.1.292|Gambia|2020-07-21	Africa|hCoV-19/Ghana/TTH6/2020|EPI ISL 515248|A|Ghana|2020-03-27	0.0005647506	Africa
Africa|hCoV-19/Gambia/GC19-2663/2020|EPI ISL 561133|B.1.1.293|Gambia|2020-07-21	Africa|hCoV-19/Ghana/TTH6/2020|EPI ISL 515248|A|Ghana|2020-03-27	0.0006353806	Africa
Africa|hCoV-19/Gambia/GC19-2707/2020|EPI ISL 561134|B.1.1.293|Gambia|2020-07-21	Africa|hCoV-19/Ghana/TTH6/2020|EPI ISL 515248|A|Ghana|2020-03-27	0.0005691432	Africa
Africa|hCoV-19/Gambia/GC19-2711/2020|EPI ISL 561135|B.1.5.12|Gambia|2020-07-21	Africa|hCoV-19/Ghana/TTH6/2020|EPI ISL 515248|A|Ghana|2020-03-27	0.0005293754	Africa
Africa|hCoV-19/Gambia/GC19-2730/2020|EPI ISL 561136|B.1.5.12|Gambia|2020-07-21	Africa|hCoV-19/Ghana/TTH6/2020|EPI ISL 515248|A|Ghana|2020-03-27	0.0006759221	Africa
Africa|hCoV-19/Gambia/GC19-2731/2020|EPI ISL 561137|B.1.1.293|Gambia|2020-07-21	Africa|hCoV-19/Ghana/TTH6/2020|EPI ISL 515248|A|Ghana|2020-03-27	0.0006001112	Africa
Africa|hCoV-19/Gambia/GC19-2828/2020|EPI ISL 561150|B.1.361|Gambia|2020-07-24	Africa|hCoV-19/Ghana/TTH6/2020|EPI ISL 515248|A|Ghana|2020-03-27	0.0005294482	Africa
Africa|hCoV-19/Gambia/GC19-2842/2020|EPI ISL 561151|B.1.1|Gambia|2020-07-24	Africa|hCoV-19/Ghana/TTH6/2020|EPI ISL 515248|A|Ghana|2020-03-27	0.0006354163	Africa
Africa|hCoV-19/Gambia/GC19-2898/2020|EPI ISL 561153|B.1.5.12|Gambia|2020-07-24	Africa|hCoV-19/Ghana/TTH6/2020|EPI ISL 515248|A|Ghana|2020-03-27	0.0005294127	Africa
Africa|hCoV-19/Gambia/GC19-2904/2020|EPI ISL 561154|B.1.1|Gambia|2020-07-24	Africa|hCoV-19/Ghana/TTH6/2020|EPI ISL 515248|A|Ghana|2020-03-27	0.0006353938	Africa
Africa|hCoV-19/Gambia/GC19-2947/2020|EPI ISL 561155|B.1.5.12|Gambia|2020-07-24	Africa|hCoV-19/Ghana/TTH6/2020|EPI ISL 515248|A|Ghana|2020-03-27	0.0005293996	Africa
Africa|hCoV-19/Gambia/GC19-2973/2020|EPI ISL 561156|B.1.1.293|Gambia|2020-07-24	Africa|hCoV-19/Ghana/TTH6/2020|EPI ISL 515248|A|Ghana|2020-03-27	0.0005647449	Africa
Africa|hCoV-19/Gambia/GC19-2977/2020|EPI ISL 561157|B.1.1.293|Gambia|2020-07-24	Africa|hCoV-19/Ghana/TTH6/2020|EPI ISL 515248|A|Ghana|2020-03-27	0.0005647648	Africa
Africa|hCoV-19/Gambia/GC19-2985/2020|EPI ISL 561158|B.1.5.12|Gambia|2020-07-24	Africa|hCoV-19/Ghana/TTH6/2020|EPI ISL 515248|A|Ghana|2020-03-27	0.0004587727	Africa
Africa|hCoV-19/Gambia/GC19-2991/2020|EPI ISL 561159|B.1.1|Gambia|2020-07-24	Africa|hCoV-19/Ghana/TTH6/2020|EPI ISL 515248|A|Ghana|2020-03-27	0.0004941760	Africa
Africa|hCoV-19/Gambia/GC19-3064/2020|EPI ISL 561160|B.1.1|Gambia|2020-07-25	Africa|hCoV-19/Ghana/TTH6/2020|EPI ISL 515248|A|Ghana|2020-03-27	0.0006354387	Africa
Africa|hCoV-19/Gambia/GC19-3065/2020|EPI ISL 561161|B.1.5.12|Gambia|2020-07-25	Africa|hCoV-19/Ghana/TTH6/2020|EPI ISL 515248|A|Ghana|2020-03-27	0.0006107814	Africa
Africa|hCoV-19/Gambia/GC19-3081/2020|EPI ISL 561162|B.1.1|Gambia|2020-07-25	Africa|hCoV-19/Ghana/TTH6/2020|EPI ISL 515248|A|Ghana|2020-03-27	0.0006354157	Africa
Africa|hCoV-19/Gambia/GC19-3085/2020|EPI ISL 561163|B.1.1.293|Gambia|2020-07-25	Africa|hCoV-19/Ghana/TTH6/2020|EPI ISL 515248|A|Ghana|2020-03-27	0.0004980250	Africa
Africa|hCoV-19/Gambia/GC19-3087/2020|EPI ISL 561041|B.1.292|Gambia|2020-07-25	Africa|hCoV-19/Ghana/TTH6/2020|EPI ISL 515248|A|Ghana|2020-03-27	0.0005646906	Africa
Africa|hCoV-19/Gambia/GC19-3099/2020|EPI ISL 561164|B.1.1.242|Gambia|2020-07-25	Africa|hCoV-19/Ghana/TTH6/2020|EPI ISL 515248|A|Ghana|2020-03-27	0.0006353898	Africa
Africa|hCoV-19/Gambia/GC19-3110/2020|EPI ISL 561165|B.1.1.293|Gambia|2020-07-25	Africa|hCoV-19/Ghana/TTH6/2020|EPI ISL 515248|A|Ghana|2020-03-27	0.0006000753	Africa
Africa|hCoV-19/Gambia/GC19-3112/2020|EPI ISL 561166|B.1|Gambia|2020-07-25	Africa|hCoV-19/Ghana/TTH6/2020|EPI ISL 515248|A|Ghana|2020-03-27	0.0005647133	Africa
Africa|hCoV-19/Gambia/GC19-3113/2020|EPI ISL 561167|B.1.1.293|Gambia|2020-07-25	Africa|hCoV-19/Ghana/TTH6/2020|EPI ISL 515248|A|Ghana|2020-03-27	0.0005647449	Africa
Africa|hCoV-19/Gambia/GC19-3114/2020|EPI ISL 561168|B.1.1|Gambia|2020-07-25	Africa|hCoV-19/Ghana/TTH6/2020|EPI ISL 515248|A|Ghana|2020-03-27	0.0006353939	Africa
Africa|hCoV-19/Gambia/GC19-3135/2020|EPI ISL 561169|B.1.5.12|Gambia|2020-07-27	Africa|hCoV-19/Ghana/TTH6/2020|EPI ISL 515248|A|Ghana|2020-03-27	0.0004623615	Africa
Africa|hCoV-19/Gambia/GC19-3140/2020|EPI ISL 561042|B.1.5.12|Gambia|2020-07-27	Africa|hCoV-19/Ghana/TTH6/2020|EPI ISL 515248|A|Ghana|2020-03-27	0.0006354093	Africa
Africa|hCoV-19/Gambia/GC19-3145/2020|EPI ISL 561170|B.1.1|Gambia|2020-07-27	Africa|hCoV-19/Ghana/TTH6/2020|EPI ISL 515248|A|Ghana|2020-03-27	0.0006354163	Africa
Africa|hCoV-19/Gambia/GC19-3146/2020|EPI ISL 561171|B.1.5.12|Gambia|2020-07-27	Africa|hCoV-19/Ghana/TTH6/2020|EPI ISL 515248|A|Ghana|2020-03-27	0.0004625145	Africa
Africa|hCoV-19/Gambia/GC19-3165/2020|EPI ISL 561043|B.1.1.293|Gambia|2020-07-27	Africa|hCoV-19/Ghana/TTH6/2020|EPI ISL 515248|A|Ghana|2020-03-27	0.0005647448	Africa
Africa|hCoV-19/Gambia/GC19-3166/2020|EPI ISL 561044|B.1.5.12|Gambia|2020-07-27	Africa|hCoV-19/Ghana/TTH6/2020|EPI ISL 515248|A|Ghana|2020-03-27	0.0004623451	Africa
Africa|hCoV-19/Gambia/GC19-3189/2020|EPI ISL 561045|B.1.5|Gambia|2020-07-27	Africa|hCoV-19/Ghana/TTH6/2020|EPI ISL 515248|A|Ghana|2020-03-27	0.0003952398	Africa
Africa|hCoV-19/Gambia/GC19-3192/2020|EPI ISL 561046|B.1.5|Gambia|2020-07-27	Africa|hCoV-19/Ghana/TTH6/2020|EPI ISL 515248|A|Ghana|2020-03-27	0.0004268752	Africa
Africa|hCoV-19/Gambia/GC19-3193/2020|EPI ISL 561047|B.1.5.12|Gambia|2020-07-27	Africa|hCoV-19/Ghana/TTH6/2020|EPI ISL 515248|A|Ghana|2020-03-27	0.0004623286	Africa
Africa|hCoV-19/Gambia/GC19-3208/2020|EPI ISL 561048|B.1.5.12|Gambia|2020-07-27	Africa|hCoV-19/Ghana/TTH6/2020|EPI ISL 515248|A|Ghana|2020-03-27	0.0005335738	Africa
Africa|hCoV-19/Gambia/GC19-3209/2020|EPI ISL 561049|B.1.5.12|Gambia|2020-07-27	Africa|hCoV-19/Ghana/TTH6/2020|EPI ISL 515248|A|Ghana|2020-03-27	0.0004268165	Africa
Africa|hCoV-19/Gambia/GC19-3210/2020|EPI ISL 561050|B.1.5.12|Gambia|2020-07-27	Africa|hCoV-19/Ghana/TTH6/2020|EPI ISL 515248|A|Ghana|2020-03-27	0.0004355611	Africa
Africa|hCoV-19/Gambia/GC19-3214/2020|EPI ISL 561051|B.1.1.293|Gambia|2020-07-27	Africa|hCoV-19/Ghana/TTH6/2020|EPI ISL 515248|A|Ghana|2020-03-27	0.0004624414	Africa
Africa|hCoV-19/Gambia/GC19-3219/2020|EPI ISL 561052|B.1.5.12|Gambia|2020-07-27	Africa|hCoV-19/Ghana/TTH6/2020|EPI ISL 515248|A|Ghana|2020-03-27	0.0004588371	Africa
Africa|hCoV-19/Gambia/GC19-3246/2020|EPI ISL 561053|B.1.5.12|Gambia|2020-07-27	Africa|hCoV-19/Ghana/TTH6/2020|EPI ISL 515248|A|Ghana|2020-03-27	0.0004623876	Africa
Africa|hCoV-19/Gambia/GC19-3255/2020|EPI ISL 561054|B.1.177|Gambia|2020-07-27	Africa|hCoV-19/Ghana/TTH6/2020|EPI ISL 515248|A|Ghana|2020-03-27	0.0003912860	Africa
Africa|hCoV-19/Gambia/GC19-3266/2020|EPI ISL 561055|B.1.5|Gambia|2020-07-27	Africa|hCoV-19/Ghana/TTH6/2020|EPI ISL 515248|A|Ghana|2020-03-27	0.0003556816	Africa
Africa|hCoV-19/Gambia/GC19-3267/2020|EPI ISL 561056|B.1.5.12|Gambia|2020-07-27	Africa|hCoV-19/Ghana/TTH6/2020|EPI ISL 515248|A|Ghana|2020-03-27	0.0003912442	Africa
Africa|hCoV-19/Gambia/GC19-3278/2020|EPI ISL 561058|B.1.5.12|Gambia|2020-07-27	Africa|hCoV-19/Ghana/TTH6/2020|EPI ISL 515248|A|Ghana|2020-03-27	0.0004267604	Africa
Africa|hCoV-19/Gambia/GC19-3301/2020|EPI ISL 561059|B.1.5.12|Gambia|2020-07-27	Africa|hCoV-19/Ghana/TTH6/2020|EPI ISL 515248|A|Ghana|2020-03-27	0.0004268059	Africa
Africa|hCoV-19/Gambia/GC19-3317/2020|EPI ISL 561060|B.1.5|Gambia|2020-07-27	Africa|hCoV-19/Ghana/TTH6/2020|EPI ISL 515248|A|Ghana|2020-03-27	0.0003883071	Africa
Africa|hCoV-19/Gambia/GC19-3323/2020|EPI ISL 561061|B.1.5|Gambia|2020-07-27	Africa|hCoV-19/Ghana/TTH6/2020|EPI ISL 515248|A|Ghana|2020-03-27	0.0003913040	Africa
Africa|hCoV-19/Gambia/GC19-3358/2020|EPI ISL 561062|B.1.1.293|Gambia|2020-07-27	Africa|hCoV-19/Ghana/TTH6/2020|EPI ISL 515248|A|Ghana|2020-03-27	0.0006707240	Africa
Africa|hCoV-19/Gambia/GC19-3365/2020|EPI ISL 561063|B.1.5.12|Gambia|2020-07-27	Africa|hCoV-19/Ghana/TTH6/2020|EPI ISL 515248|A|Ghana|2020-03-27	0.0004979613	Africa
Africa|hCoV-19/Gambia/GC19-3373/2020|EPI ISL 561064|B.1.5|Gambia|2020-07-27	Africa|hCoV-19/Ghana/TTH6/2020|EPI ISL 515248|A|Ghana|2020-03-27	0.0003556816	Africa
Africa|hCoV-19/Gambia/GC19-3374/2020|EPI ISL 561065|B.1.5.12|Gambia|2020-07-27	Africa|hCoV-19/Ghana/TTH6/2020|EPI ISL 515248|A|Ghana|2020-03-27	0.0004623450	Africa
Africa|hCoV-19/Gambia/GC19-3375/2020|EPI ISL 561066|B.1.5.12|Gambia|2020-07-27	Africa|hCoV-19/Ghana/TTH6/2020|EPI ISL 515248|A|Ghana|2020-03-27	0.0004267603	Africa
Africa|hCoV-19/Gambia/GC19-3380/2020|EPI ISL 561067|B.1.5.12|Gambia|2020-07-27	Africa|hCoV-19/Ghana/TTH6/2020|EPI ISL 515248|A|Ghana|2020-03-27	0.0004623780	Africa
Africa|hCoV-19/Gambia/GC19-3381/2020|EPI ISL 561068|B.1.5.12|Gambia|2020-07-27	Africa|hCoV-19/Ghana/TTH6/2020|EPI ISL 515248|A|Ghana|2020-03-27	0.0006353512	Africa
Africa|hCoV-19/Gambia/GC19-3396/2020|EPI ISL 561069|B.1.5.12|Gambia|2020-07-27	Africa|hCoV-19/Ghana/TTH6/2020|EPI ISL 515248|A|Ghana|2020-03-27	0.0006000415	Africa
Africa|hCoV-19/Gambia/GC19-3398/2020|EPI ISL 561070|B.1.1.242|Gambia|2020-07-27	Africa|hCoV-19/Ghana/TTH6/2020|EPI ISL 515248|A|Ghana|2020-03-27	0.0007413430	Africa
Africa|hCoV-19/Gambia/GC19-3399/2020|EPI ISL 561172|B.1.5|Gambia|2020-07-27	Africa|hCoV-19/Ghana/TTH6/2020|EPI ISL 515248|A|Ghana|2020-03-27	0.0004588842	Africa
Africa|hCoV-19/Gambia/GC19-3400/2020|EPI ISL 561173|B.1.5|Gambia|2020-07-27	Africa|hCoV-19/Ghana/TTH6/2020|EPI ISL 515248|A|Ghana|2020-03-27	0.0004235272	Africa
Africa|hCoV-19/Gambia/GC19-3407/2020|EPI ISL 561174|B.1.1.242|Gambia|2020-07-27	Africa|hCoV-19/Ghana/TTH6/2020|EPI ISL 515248|A|Ghana|2020-03-27	0.0004941728	Africa
Africa|hCoV-19/Gambia/GC19-3411/2020|EPI ISL 561175|B.1.5.12|Gambia|2020-07-27	Africa|hCoV-19/Ghana/TTH6/2020|EPI ISL 515248|A|Ghana|2020-03-27	0.0005382502	Africa
Africa|hCoV-19/Gambia/GC19-3418/2020|EPI ISL 561176|B.1.1.242|Gambia|2020-07-27	Africa|hCoV-19/Ghana/TTH6/2020|EPI ISL 515248|A|Ghana|2020-03-27	0.0005647587	Africa
Africa|hCoV-19/Gambia/GC19-3429/2020|EPI ISL 561178|B.1.5.12|Gambia|2020-07-27	Africa|hCoV-19/Ghana/TTH6/2020|EPI ISL 515248|A|Ghana|2020-03-27	0.0004587727	Africa
Africa|hCoV-19/Gambia/GC19-3432/2020|EPI ISL 561179|B.1.5.12|Gambia|2020-07-27	Africa|hCoV-19/Ghana/TTH6/2020|EPI ISL 515248|A|Ghana|2020-03-27	0.0006403885	Africa
Africa|hCoV-19/Gambia/GC19-3438/2020|EPI ISL 561180|B.1.5.12|Gambia|2020-07-27	Africa|hCoV-19/Ghana/TTH6/2020|EPI ISL 515248|A|Ghana|2020-03-27	0.0006000773	Africa
Africa|hCoV-19/Gambia/GC19-3445/2020|EPI ISL 561181|B.1.5.12|Gambia|2020-07-27	Africa|hCoV-19/Ghana/TTH6/2020|EPI ISL 515248|A|Ghana|2020-03-27	0.0006706630	Africa
Africa|hCoV-19/Gambia/GC19-3448/2020|EPI ISL 561183|B.1.5|Gambia|2020-07-27	Africa|hCoV-19/Ghana/TTH6/2020|EPI ISL 515248|A|Ghana|2020-03-27	0.0003952120	Africa
Africa|hCoV-19/Gambia/GC19-3497/2020|EPI ISL 561184|B.1.5.12|Gambia|2020-07-27	Africa|hCoV-19/Ghana/TTH6/2020|EPI ISL 515248|A|Ghana|2020-03-27	0.0005999994	Africa
Africa|hCoV-19/Gambia/GC19-3503/2020|EPI ISL 561186|B.1.5.12|Gambia|2020-07-27	Africa|hCoV-19/Ghana/TTH6/2020|EPI ISL 515248|A|Ghana|2020-03-27	0.0005022481	Africa
Africa|hCoV-19/Gambia/GC19-3504/2020|EPI ISL 561187|B.1.5.12|Gambia|2020-07-27	Africa|hCoV-19/Ghana/TTH6/2020|EPI ISL 515248|A|Ghana|2020-03-27	0.0005691314	Africa
Africa|hCoV-19/Gambia/GC19-3505/2020|EPI ISL 561188|B.1.5.12|Gambia|2020-07-27	Africa|hCoV-19/Ghana/TTH6/2020|EPI ISL 515248|A|Ghana|2020-03-27	0.0005294203	Africa
Africa|hCoV-19/Gambia/GC19-3529/2020|EPI ISL 561191|B.1.5.12|Gambia|2020-07-27	Africa|hCoV-19/Ghana/TTH6/2020|EPI ISL 515248|A|Ghana|2020-03-27	0.0006000564	Africa
Africa|hCoV-19/Gambia/GC19-3530/2020|EPI ISL 561192|B.1.5.12|Gambia|2020-07-27	Africa|hCoV-19/Ghana/TTH6/2020|EPI ISL 515248|A|Ghana|2020-03-27	0.0004711750	Africa
Africa|hCoV-19/Gambia/GC19-3533/2020|EPI ISL 561193|B.1.1.293|Gambia|2020-07-27	Africa|hCoV-19/Ghana/TTH6/2020|EPI ISL 515248|A|Ghana|2020-03-27	0.0006000693	Africa
Africa|hCoV-19/Gambia/GC19-3535/2020|EPI ISL 561194|B.1.1.242|Gambia|2020-07-27	Africa|hCoV-19/Ghana/TTH6/2020|EPI ISL 515248|A|Ghana|2020-03-27	0.0006707341	Africa
Africa|hCoV-19/Gambia/GC19-3550/2020|EPI ISL 561195|B.1.5.12|Gambia|2020-07-27	Africa|hCoV-19/Ghana/TTH6/2020|EPI ISL 515248|A|Ghana|2020-03-27	0.0005294315	Africa
Africa|hCoV-19/Gambia/GC19-3565/2020|EPI ISL 561196|B.1.5.12|Gambia|2020-07-27	Africa|hCoV-19/Ghana/TTH6/2020|EPI ISL 515248|A|Ghana|2020-03-27	0.0004940733	Africa
Africa|hCoV-19/Gambia/GC19-3578/2020|EPI ISL 561197|B.1.5.12|Gambia|2020-07-27	Africa|hCoV-19/Ghana/TTH6/2020|EPI ISL 515248|A|Ghana|2020-03-27	0.0005296373	Africa
Africa|hCoV-19/Gambia/GC19-3629/2020|EPI ISL 561199|B.1.5.12|Gambia|2020-07-27	Africa|hCoV-19/Ghana/TTH6/2020|EPI ISL 515248|A|Ghana|2020-03-27	0.0006353807	Africa
Africa|hCoV-19/Gambia/GC19-3656/2020|EPI ISL 561201|B.1.5.12|Gambia|2020-07-27	Africa|hCoV-19/Ghana/TTH6/2020|EPI ISL 515248|A|Ghana|2020-03-27	0.0005294315	Africa
Africa|hCoV-19/Gambia/GC19-3659/2020|EPI ISL 561202|B.1.1|Gambia|2020-07-27	Africa|hCoV-19/Ghana/TTH6/2020|EPI ISL 515248|A|Ghana|2020-03-27	0.0005294668	Africa
Africa|hCoV-19/Gambia/GC19-3666/2020|EPI ISL 561204|B.1.5.12|Gambia|2020-07-27	Africa|hCoV-19/Ghana/TTH6/2020|EPI ISL 515248|A|Ghana|2020-03-27	0.0006051886	Africa
Africa|hCoV-19/Gambia/GC19-3769/2020|EPI ISL 561072|B.1.292|Gambia|2020-07-27	Africa|hCoV-19/Ghana/TTH6/2020|EPI ISL 515248|A|Ghana|2020-03-27	0.0005381073	Africa
Africa|hCoV-19/Gambia/GC19-3773/2020|EPI ISL 561073|B.1.5.12|Gambia|2020-07-27	Africa|hCoV-19/Ghana/TTH6/2020|EPI ISL 515248|A|Ghana|2020-03-27	0.0006000414	Africa
Africa|hCoV-19/Gambia/GC19-3774/2020|EPI ISL 561074|B.1.5.12|Gambia|2020-07-27	Africa|hCoV-19/Ghana/TTH6/2020|EPI ISL 515248|A|Ghana|2020-03-27	0.0005647330	Africa
Africa|hCoV-19/Gambia/GC19-3794/2020|EPI ISL 561078|B.1.5.12|Gambia|2020-07-27	Africa|hCoV-19/Ghana/TTH6/2020|EPI ISL 515248|A|Ghana|2020-03-27	0.0005740103	Africa
Africa|hCoV-19/Gambia/GC19-3796/2020|EPI ISL 561079|B.1.5.12|Gambia|2020-07-27	Africa|hCoV-19/Ghana/TTH6/2020|EPI ISL 515248|A|Ghana|2020-03-27	0.0005647048	Africa
Africa|hCoV-19/Gambia/GC19-3798/2020|EPI ISL 561080|B.1.1.242|Gambia|2020-07-27	Africa|hCoV-19/Ghana/TTH6/2020|EPI ISL 515248|A|Ghana|2020-03-27	0.0007121518	Africa
Africa|hCoV-19/Gambia/GC19-3799/2020|EPI ISL 561081|B.1.1.242|Gambia|2020-07-27	Africa|hCoV-19/Ghana/TTH6/2020|EPI ISL 515248|A|Ghana|2020-03-27	0.0007059939	Africa
Africa|hCoV-19/Gambia/GC19-3802/2020|EPI ISL 561082|B.1.5.12|Gambia|2020-07-27	Africa|hCoV-19/Ghana/TTH6/2020|EPI ISL 515248|A|Ghana|2020-03-27	0.0006353423	Africa
Africa|hCoV-19/Gambia/GC19-3805/2020|EPI ISL 561083|B.1.5.12|Gambia|2020-07-27	Africa|hCoV-19/Ghana/TTH6/2020|EPI ISL 515248|A|Ghana|2020-03-27	0.0006000266	Africa
Africa|hCoV-19/Gambia/GC19-3806/2020|EPI ISL 561084|B.1.1.293|Gambia|2020-07-27	Africa|hCoV-19/Ghana/TTH6/2020|EPI ISL 515248|A|Ghana|2020-03-27	0.0006000816	Africa
Africa|hCoV-19/Gambia/GC19-3807/2020|EPI ISL 561085|B.1.1.293|Gambia|2020-07-27	Africa|hCoV-19/Ghana/TTH6/2020|EPI ISL 515248|A|Ghana|2020-03-27	0.0006354454	Africa
Africa|hCoV-19/Gambia/GC19-3812/2020|EPI ISL 561086|B.1.1.293|Gambia|2020-07-27	Africa|hCoV-19/Ghana/TTH6/2020|EPI ISL 515248|A|Ghana|2020-03-27	0.0006722093	Africa
Africa|hCoV-19/Gambia/GC19-3813/2020|EPI ISL 561087|B.1.1.293|Gambia|2020-07-27	Africa|hCoV-19/Ghana/TTH6/2020|EPI ISL 515248|A|Ghana|2020-03-27	0.0006354229	Africa
Africa|hCoV-19/Gambia/GC19-3814/2020|EPI ISL 561088|B.1|Gambia|2020-07-27	Africa|hCoV-19/Ghana/TTH6/2020|EPI ISL 515248|A|Ghana|2020-03-27	0.0006707527	Africa
Africa|hCoV-19/Gambia/GC19-3816/2020|EPI ISL 561089|B.1.1.293|Gambia|2020-07-27	Africa|hCoV-19/Ghana/TTH6/2020|EPI ISL 515248|A|Ghana|2020-03-27	0.0004979896	Africa
Africa|hCoV-19/Gambia/GC19-3818/2020|EPI ISL 561090|B.1.1.293|Gambia|2020-07-27	Africa|hCoV-19/Ghana/TTH6/2020|EPI ISL 515248|A|Ghana|2020-03-27	0.0007060405	Africa
Africa|hCoV-19/Gambia/GC19-3820/2020|EPI ISL 561091|B.1.1.293|Gambia|2020-07-27	Africa|hCoV-19/Ghana/TTH6/2020|EPI ISL 515248|A|Ghana|2020-03-27	0.0006354230	Africa
Africa|hCoV-19/Gambia/GC19-3821/2020|EPI ISL 561092|B.1.5.12|Gambia|2020-07-27	Africa|hCoV-19/Ghana/TTH6/2020|EPI ISL 515248|A|Ghana|2020-03-27	0.0005073935	Africa
Africa|hCoV-19/Gambia/GC19-3822/2020|EPI ISL 561093|B.1.5.12|Gambia|2020-07-27	Africa|hCoV-19/Ghana/TTH6/2020|EPI ISL 515248|A|Ghana|2020-03-27	0.0006000418	Africa
Africa|hCoV-19/Gambia/GC19-3823/2020|EPI ISL 561094|B.1.5.12|Gambia|2020-07-27	Africa|hCoV-19/Ghana/TTH6/2020|EPI ISL 515248|A|Ghana|2020-03-27	0.0006047126	Africa
Africa|hCoV-19/Gambia/GC19-3835/2020|EPI ISL 561096|B.1.1.293|Gambia|2020-07-27	Africa|hCoV-19/Ghana/TTH6/2020|EPI ISL 515248|A|Ghana|2020-03-27	0.0006001025	Africa
Africa|hCoV-19/Gambia/GC19-3836/2020|EPI ISL 561097|B.1.5.12|Gambia|2020-07-27	Africa|hCoV-19/Ghana/TTH6/2020|EPI ISL 515248|A|Ghana|2020-03-27	0.0005646931	Africa
Africa|hCoV-19/Gambia/GC19-3839/2020|EPI ISL 561098|B.1.5.12|Gambia|2020-07-27	Africa|hCoV-19/Ghana/TTH6/2020|EPI ISL 515248|A|Ghana|2020-03-27	0.0005647330	Africa
Africa|hCoV-19/Gambia/GC19-3842/2020|EPI ISL 561099|B.1.1.293|Gambia|2020-07-27	Africa|hCoV-19/Ghana/TTH6/2020|EPI ISL 515248|A|Ghana|2020-03-27	0.0006707384	Africa
Africa|hCoV-19/Gambia/GC19-3846/2020|EPI ISL 561100|B.1.1.293|Gambia|2020-07-27	Africa|hCoV-19/Ghana/TTH6/2020|EPI ISL 515248|A|Ghana|2020-03-27	0.0006707385	Africa
Africa|hCoV-19/Gambia/GC19-3852/2020|EPI ISL 561101|B.1.5.12|Gambia|2020-07-27	Africa|hCoV-19/Ghana/TTH6/2020|EPI ISL 515248|A|Ghana|2020-03-27	0.0006099493	Africa
Africa|hCoV-19/Gambia/GC19-3854/2020|EPI ISL 561102|B.1.1.293|Gambia|2020-07-27	Africa|hCoV-19/Ghana/TTH6/2020|EPI ISL 515248|A|Ghana|2020-03-27	0.0007060554	Africa
Africa|hCoV-19/Gambia/GC192573/2020|EPI ISL 561115|B.1.5.12|Gambia|2020-07-21	Africa|hCoV-19/Ghana/TTH6/2020|EPI ISL 515248|A|Ghana|2020-03-27	0.0006000690	Africa
Africa|hCoV-19/Gambia/GC192576/2020|EPI ISL 561117|B.1.5.12|Gambia|2020-07-21	Africa|hCoV-19/Ghana/TTH6/2020|EPI ISL 515248|A|Ghana|2020-03-27	0.0004983640	Africa
Africa|hCoV-19/Gambia/GC192579/2020|EPI ISL 561118|B.1.5.12|Gambia|2020-07-21	Africa|hCoV-19/Ghana/TTH6/2020|EPI ISL 515248|A|Ghana|2020-03-27	0.0004988786	Africa
Africa|hCoV-19/Gambia/GC192602/2020|EPI ISL 561120|B.1.1.293|Gambia|2020-07-21	Africa|hCoV-19/Ghana/TTH6/2020|EPI ISL 515248|A|Ghana|2020-03-27	0.0007060404	Africa
Africa|hCoV-19/Gambia/GC192610/2020|EPI ISL 561121|B.1.1.293|Gambia|2020-07-21	Africa|hCoV-19/Ghana/TTH6/2020|EPI ISL 515248|A|Ghana|2020-03-27	0.0007060408	Africa
Africa|hCoV-19/Gambia/GC192751/2020|EPI ISL 561138|B.1.5.12|Gambia|2020-07-21	Africa|hCoV-19/Ghana/TTH6/2020|EPI ISL 515248|A|Ghana|2020-03-27	0.0006353939	Africa
Africa|hCoV-19/Gambia/GC192756/2020|EPI ISL 561139|B.1.5.12|Gambia|2020-07-22	Africa|hCoV-19/Ghana/TTH6/2020|EPI ISL 515248|A|Ghana|2020-03-27	0.0005647330	Africa
Africa|hCoV-19/Gambia/GC192772/2020|EPI ISL 561140|B.1.1|Gambia|2020-07-22	Africa|hCoV-19/Ghana/TTH6/2020|EPI ISL 515248|A|Ghana|2020-03-27	0.0006353939	Africa
Africa|hCoV-19/Gambia/GC192778/2020|EPI ISL 561141|B.1.1|Gambia|2020-07-22	Africa|hCoV-19/Ghana/TTH6/2020|EPI ISL 515248|A|Ghana|2020-03-27	0.0005294668	Africa
Africa|hCoV-19/Gambia/GC192781/2020|EPI ISL 561142|B.1.5.12|Gambia|2020-07-22	Africa|hCoV-19/Ghana/TTH6/2020|EPI ISL 515248|A|Ghana|2020-03-27	0.0006000415	Africa
Africa|hCoV-19/Gambia/GC192782/2020|EPI ISL 561143|B.1.5.12|Gambia|2020-07-22	Africa|hCoV-19/Ghana/TTH6/2020|EPI ISL 515248|A|Ghana|2020-03-27	0.0006000564	Africa
Africa|hCoV-19/Gambia/GC192786/2020|EPI ISL 561144|B.1.1.293|Gambia|2020-07-22	Africa|hCoV-19/Ghana/TTH6/2020|EPI ISL 515248|A|Ghana|2020-03-27	0.0006353941	Africa
Africa|hCoV-19/Gambia/GC192789/2020|EPI ISL 561145|B.1|Gambia|2020-07-22	Africa|hCoV-19/Ghana/TTH6/2020|EPI ISL 515248|A|Ghana|2020-03-27	0.0004940962	Africa
Africa|hCoV-19/Gambia/GC192811/2020|EPI ISL 561147|B.1.5.12|Gambia|2020-07-22	Africa|hCoV-19/Ghana/TTH6/2020|EPI ISL 515248|A|Ghana|2020-03-27	0.0005744635	Africa
Africa|hCoV-19/Gambia/GC192812/2020|EPI ISL 561148|B.1.1.293|Gambia|2020-07-22	Africa|hCoV-19/Ghana/TTH6/2020|EPI ISL 515248|A|Ghana|2020-03-27	0.0005647447	Africa
Africa|hCoV-19/Gambia/NPHL-038/2020|EPI ISL 561205|B.1.1|Gambia|2020	Africa|hCoV-19/Ghana/TTH6/2020|EPI ISL 515248|A|Ghana|2020-03-27	0.0006707244	Africa
Africa|hCoV-19/Gambia/NPHL-061/2020|EPI ISL 561206|B.1.5.12|Gambia|2020	Africa|hCoV-19/Ghana/TTH6/2020|EPI ISL 515248|A|Ghana|2020-03-27	0.0006706798	Africa
Africa|hCoV-19/Gambia/NPHL-1168/2020|EPI ISL 561212|B.1.5.12|Gambia|2020-06-27	Africa|hCoV-19/Ghana/TTH6/2020|EPI ISL 515248|A|Ghana|2020-03-27	0.0006707217	Africa
Africa|hCoV-19/Gambia/NPHL-1208/2020|EPI ISL 561213|B.1.5.12|Gambia|2020-06-30	Africa|hCoV-19/Ghana/TTH6/2020|EPI ISL 515248|A|Ghana|2020-03-27	0.0004272809	Africa
Africa|hCoV-19/Gambia/NPHL-1209/2020|EPI ISL 561214|B.1.5.12|Gambia|2020-06-30	Africa|hCoV-19/Ghana/TTH6/2020|EPI ISL 515248|A|Ghana|2020-03-27	0.0003949943	Africa
Africa|hCoV-19/Gambia/NPHL-1212/2020|EPI ISL 561215|B.1.5.12|Gambia|2020-06-30	Africa|hCoV-19/Ghana/TTH6/2020|EPI ISL 515248|A|Ghana|2020-03-27	0.0005293751	Africa
Africa|hCoV-19/Gambia/NPHL-1224/2020|EPI ISL 561217|B.1.1.293|Gambia|2020-06-30	Africa|hCoV-19/Ghana/TTH6/2020|EPI ISL 515248|A|Ghana|2020-03-27	0.0005506173	Africa
Africa|hCoV-19/Gambia/NPHL-1230/2020|EPI ISL 561218|B.1.5|Gambia|2020-06-30	Africa|hCoV-19/Ghana/TTH6/2020|EPI ISL 515248|A|Ghana|2020-03-27	0.0003560116	Africa
Africa|hCoV-19/Gambia/NPHL-1248/2020|EPI ISL 561222|B.1.5|Gambia|2020-07-01	Africa|hCoV-19/Ghana/TTH6/2020|EPI ISL 515248|A|Ghana|2020-03-27	0.0003559852	Africa
Africa|hCoV-19/Gambia/NPHL-1258/2020|EPI ISL 561223|B.1.292|Gambia|2020-07-02	Africa|hCoV-19/Ghana/TTH6/2020|EPI ISL 515248|A|Ghana|2020-03-27	0.0004940830	Africa
Africa|hCoV-19/Gambia/NPHL-1422/2020|EPI ISL 561228|B.1.5|Gambia|2020-07-04	Africa|hCoV-19/Ghana/TTH6/2020|EPI ISL 515248|A|Ghana|2020-03-27	0.0003700955	Africa
Africa|hCoV-19/Gambia/NPHL-1424/2020|EPI ISL 561229|B.1.292|Gambia|2020-07-04	Africa|hCoV-19/Ghana/TTH6/2020|EPI ISL 515248|A|Ghana|2020-03-27	0.0004942382	Africa
Africa|hCoV-19/Gambia/NPHL-1446/2020|EPI ISL 561230|B.1.5|Gambia|2020-07-04	Africa|hCoV-19/Ghana/TTH6/2020|EPI ISL 515248|A|Ghana|2020-03-27	0.0003559853	Africa
Africa|hCoV-19/Gambia/NPHL-1477/2020|EPI ISL 561231|B.1.5|Gambia|2020	Africa|hCoV-19/Ghana/TTH6/2020|EPI ISL 515248|A|Ghana|2020-03-27	0.0003680099	Africa
Africa|hCoV-19/Gambia/NPHL-1514/2020|EPI ISL 561232|B.1.1|Gambia|2020	Africa|hCoV-19/Ghana/TTH6/2020|EPI ISL 515248|A|Ghana|2020-03-27	0.0006000543	Africa
Africa|hCoV-19/Gambia/NPHL-1641/2020|EPI ISL 561235|B.1.292|Gambia|2020-07-31	Africa|hCoV-19/Ghana/TTH6/2020|EPI ISL 515248|A|Ghana|2020-03-27	0.0005492927	Africa
Africa|hCoV-19/Gambia/NPHL-1645/2020|EPI ISL 561236|B.1.1.293|Gambia|2020-08-04	Africa|hCoV-19/Ghana/TTH6/2020|EPI ISL 515248|A|Ghana|2020-03-27	0.0005300041	Africa
Africa|hCoV-19/Gambia/NPHL-1711/2020|EPI ISL 561237|B.1.1.293|Gambia|2020-08-04	Africa|hCoV-19/Ghana/TTH6/2020|EPI ISL 515248|A|Ghana|2020-03-27	0.0005647444	Africa
Africa|hCoV-19/Gambia/NPHL-1746/2020|EPI ISL 561238|B.1.1|Gambia|2020-07-20	Africa|hCoV-19/Ghana/TTH6/2020|EPI ISL 515248|A|Ghana|2020-03-27	0.0004942005	Africa
Africa|hCoV-19/Gambia/NPHL-1921/2020|EPI ISL 561239|B.1.1|Gambia|2020	Africa|hCoV-19/Ghana/TTH6/2020|EPI ISL 515248|A|Ghana|2020-03-27	0.0006353939	Africa
Africa|hCoV-19/Gambia/NPHL-1968/2020|EPI ISL 561240|B.1.1|Gambia|2020-07-16	Africa|hCoV-19/Ghana/TTH6/2020|EPI ISL 515248|A|Ghana|2020-03-27	0.0006353939	Africa
Africa|hCoV-19/Gambia/NPHL-2037/2020|EPI ISL 561241|B.1.1|Gambia|2020-07-15	Africa|hCoV-19/Ghana/TTH6/2020|EPI ISL 515248|A|Ghana|2020-03-27	0.0006001027	Africa
Africa|hCoV-19/Gambia/NPHL-2268/2020|EPI ISL 561242|B.1.1|Gambia|2020	Africa|hCoV-19/Ghana/TTH6/2020|EPI ISL 515248|A|Ghana|2020-03-27	0.0004599900	Africa
Africa|hCoV-19/Gambia/NPHL-2344/2020|EPI ISL 561243|B.1.292|Gambia|2020	Africa|hCoV-19/Ghana/TTH6/2020|EPI ISL 515248|A|Ghana|2020-03-27	0.0005647426	Africa
Africa|hCoV-19/Gambia/NPHL-2374/2020|EPI ISL 561244|B.1.5.12|Gambia|2020	Africa|hCoV-19/Ghana/TTH6/2020|EPI ISL 515248|A|Ghana|2020-03-27	0.0005293942	Africa
Africa|hCoV-19/Gambia/NPHL-242/2020|EPI ISL 561245|B.1.5|Gambia|2020	Africa|hCoV-19/Ghana/TTH6/2020|EPI ISL 515248|A|Ghana|2020-03-27	0.0003529207	Africa
Africa|hCoV-19/Gambia/NPHL-243/2020|EPI ISL 561246|B.1.5|Gambia|2020	Africa|hCoV-19/Ghana/TTH6/2020|EPI ISL 515248|A|Ghana|2020-03-27	0.0004309942	Africa
Africa|hCoV-19/Gambia/NPHL-244/2020|EPI ISL 561247|B.1.1.293|Gambia|2020	Africa|hCoV-19/Ghana/TTH6/2020|EPI ISL 515248|A|Ghana|2020-03-27	0.0006055615	Africa
Africa|hCoV-19/Gambia/NPHL-2443/2020|EPI ISL 561248|B.1.5.12|Gambia|2020	Africa|hCoV-19/Ghana/TTH6/2020|EPI ISL 515248|A|Ghana|2020-03-27	0.0005293759	Africa
Africa|hCoV-19/Gambia/NPHL-2444/2020|EPI ISL 561249|B.1.292|Gambia|2020-07-21	Africa|hCoV-19/Ghana/TTH6/2020|EPI ISL 515248|A|Ghana|2020-03-27	0.0005293865	Africa
Africa|hCoV-19/Gambia/NPHL-2446/2020|EPI ISL 561250|B.1.1|Gambia|2020	Africa|hCoV-19/Ghana/TTH6/2020|EPI ISL 515248|A|Ghana|2020-03-27	0.0006525047	Africa
Africa|hCoV-19/Gambia/NPHL-245/2020|EPI ISL 561251|B.1.1|Gambia|2020	Africa|hCoV-19/Ghana/TTH6/2020|EPI ISL 515248|A|Ghana|2020-03-27	0.0004980149	Africa
Africa|hCoV-19/Gambia/NPHL-2457/2020|EPI ISL 561252|B.1.1|Gambia|2020-07-21	Africa|hCoV-19/Ghana/TTH6/2020|EPI ISL 515248|A|Ghana|2020-03-27	0.0006524810	Africa
Africa|hCoV-19/Gambia/NPHL-2458/2020|EPI ISL 561253|B.1.292|Gambia|2020-07-21	Africa|hCoV-19/Ghana/TTH6/2020|EPI ISL 515248|A|Ghana|2020-03-27	0.0005438170	Africa
Africa|hCoV-19/Gambia/NPHL-2463/2020|EPI ISL 561254|B.1.1|Gambia|2020	Africa|hCoV-19/Ghana/TTH6/2020|EPI ISL 515248|A|Ghana|2020-03-27	0.0006583267	Africa
Africa|hCoV-19/Gambia/NPHL-2465/2020|EPI ISL 561255|B.1.1|Gambia|2020-07-21	Africa|hCoV-19/Ghana/TTH6/2020|EPI ISL 515248|A|Ghana|2020-03-27	0.0006525285	Africa
Africa|hCoV-19/Gambia/NPHL-2469/2020|EPI ISL 561256|B.1.5.12|Gambia|2020-07-21	Africa|hCoV-19/Ghana/TTH6/2020|EPI ISL 515248|A|Ghana|2020-03-27	0.0005799516	Africa
Africa|hCoV-19/Gambia/NPHL-247/2020|EPI ISL 561257|B.1.1.293|Gambia|2020	Africa|hCoV-19/Ghana/TTH6/2020|EPI ISL 515248|A|Ghana|2020-03-27	0.0006000693	Africa
Africa|hCoV-19/Gambia/NPHL-2470/2020|EPI ISL 561258|B.1.1|Gambia|2020-07-21	Africa|hCoV-19/Ghana/TTH6/2020|EPI ISL 515248|A|Ghana|2020-03-27	0.0006525047	Africa
Africa|hCoV-19/Gambia/NPHL-2472/2020|EPI ISL 561259|B.1.5.12|Gambia|2020-07-21	Africa|hCoV-19/Ghana/TTH6/2020|EPI ISL 515248|A|Ghana|2020-03-27	0.0003986446	Africa
Africa|hCoV-19/Gambia/NPHL-2473/2020|EPI ISL 561260|B.1.5.12|Gambia|2020-07-21	Africa|hCoV-19/Ghana/TTH6/2020|EPI ISL 515248|A|Ghana|2020-03-27	0.0006354167	Africa
Africa|hCoV-19/Gambia/NPHL-2478/2020|EPI ISL 561261|B.1.5.12|Gambia|2020-07-21	Africa|hCoV-19/Ghana/TTH6/2020|EPI ISL 515248|A|Ghana|2020-03-27	0.0005120077	Africa
Africa|hCoV-19/Gambia/NPHL-2497/2020|EPI ISL 561262|B.1.1.242|Gambia|2020-07-21	Africa|hCoV-19/Ghana/TTH6/2020|EPI ISL 515248|A|Ghana|2020-03-27	0.0006583222	Africa
Africa|hCoV-19/Gambia/NPHL-2504/2020|EPI ISL 561264|B.1.5.12|Gambia|2020-07-23	Africa|hCoV-19/Ghana/TTH6/2020|EPI ISL 515248|A|Ghana|2020-03-27	0.0006828577	Africa
Africa|hCoV-19/Gambia/NPHL-2514/2020|EPI ISL 561265|B.1.5.12|Gambia|2020-07-21	Africa|hCoV-19/Ghana/TTH6/2020|EPI ISL 515248|A|Ghana|2020-03-27	0.0006162188	Africa
Africa|hCoV-19/Gambia/NPHL-2521/2020|EPI ISL 561266|B.1.5.12|Gambia|2020-07-23	Africa|hCoV-19/Ghana/TTH6/2020|EPI ISL 515248|A|Ghana|2020-03-27	0.0006161922	Africa
Africa|hCoV-19/Gambia/NPHL-2522/2020|EPI ISL 561267|B.1.1.293|Gambia|2020-07-22	Africa|hCoV-19/Ghana/TTH6/2020|EPI ISL 515248|A|Ghana|2020-03-27	0.0006525283	Africa
Africa|hCoV-19/Gambia/NPHL-2524/2020|EPI ISL 561268|B.1.1|Gambia|2020-07-24	Africa|hCoV-19/Ghana/TTH6/2020|EPI ISL 515248|A|Ghana|2020-03-27	0.0006354323	Africa
Africa|hCoV-19/Gambia/NPHL-2529/2020|EPI ISL 561269|B.1.1.293|Gambia|2020-07-21	Africa|hCoV-19/Ghana/TTH6/2020|EPI ISL 515248|A|Ghana|2020-03-27	0.0006162055	Africa
Africa|hCoV-19/Gambia/NPHL-253/2020|EPI ISL 561270|B.1.1.293|Gambia|2020	Africa|hCoV-19/Ghana/TTH6/2020|EPI ISL 515248|A|Ghana|2020-03-27	0.0006353810	Africa
Africa|hCoV-19/Gambia/NPHL-2537/2020|EPI ISL 561271|B.1.1|Gambia|2020	Africa|hCoV-19/Ghana/TTH6/2020|EPI ISL 515248|A|Ghana|2020-03-27	0.0006817447	Africa
Africa|hCoV-19/Gambia/NPHL-2538/2020|EPI ISL 561272|B.1.5.12|Gambia|2020-07-21	Africa|hCoV-19/Ghana/TTH6/2020|EPI ISL 515248|A|Ghana|2020-03-27	0.0005799182	Africa
Africa|hCoV-19/Gambia/NPHL-2550/2020|EPI ISL 561274|B.1.292|Gambia|2020-07-21	Africa|hCoV-19/Ghana/TTH6/2020|EPI ISL 515248|A|Ghana|2020-03-27	0.0005074043	Africa
Africa|hCoV-19/Gambia/NPHL-2554/2020|EPI ISL 561275|B.1.5.12|Gambia|2020	Africa|hCoV-19/Ghana/TTH6/2020|EPI ISL 515248|A|Ghana|2020-03-27	0.0005074302	Africa
Africa|hCoV-19/Gambia/NPHL-2555/2020|EPI ISL 561276|B.1.1|Gambia|2020-07-21	Africa|hCoV-19/Ghana/TTH6/2020|EPI ISL 515248|A|Ghana|2020-03-27	0.0006585193	Africa
Africa|hCoV-19/Gambia/NPHL-256/2020|EPI ISL 561277|B.1.1.293|Gambia|2020	Africa|hCoV-19/Ghana/TTH6/2020|EPI ISL 515248|A|Ghana|2020-03-27	0.0005294748	Africa
Africa|hCoV-19/Gambia/NPHL-2560/2020|EPI ISL 561278|B.1.1|Gambia|2020	Africa|hCoV-19/Ghana/TTH6/2020|EPI ISL 515248|A|Ghana|2020-03-27	0.0006524810	Africa
Africa|hCoV-19/Gambia/NPHL-2567/2020|EPI ISL 561279|B.1|Gambia|2020	Africa|hCoV-19/Ghana/TTH6/2020|EPI ISL 515248|A|Ghana|2020-03-27	0.0007061030	Africa
Africa|hCoV-19/Gambia/NPHL-2573/2020|EPI ISL 561280|B.1.1.293|Gambia|2020	Africa|hCoV-19/Ghana/TTH6/2020|EPI ISL 515248|A|Ghana|2020-03-27	0.0005074540	Africa
Africa|hCoV-19/Gambia/NPHL-2586/2020|EPI ISL 561281|B.1.5.12|Gambia|2020-07-23	Africa|hCoV-19/Ghana/TTH6/2020|EPI ISL 515248|A|Ghana|2020-03-27	0.0005119010	Africa
Africa|hCoV-19/Gambia/NPHL-2588/2020|EPI ISL 561282|B.1.1|Gambia|2020	Africa|hCoV-19/Ghana/TTH6/2020|EPI ISL 515248|A|Ghana|2020-03-27	0.0006707083	Africa
Africa|hCoV-19/Gambia/NPHL-2615/2020|EPI ISL 561283|B.1.1.293|Gambia|2020-08-18	Africa|hCoV-19/Ghana/TTH6/2020|EPI ISL 515248|A|Ghana|2020-03-27	0.0006353806	Africa
Africa|hCoV-19/Gambia/NPHL-2626/2020|EPI ISL 561284|B.1.1.293|Gambia|2020	Africa|hCoV-19/Ghana/TTH6/2020|EPI ISL 515248|A|Ghana|2020-03-27	0.0005294800	Africa
Africa|hCoV-19/Gambia/NPHL-2640/2020|EPI ISL 561285|B.1.5.12|Gambia|2020-06-17	Africa|hCoV-19/Ghana/TTH6/2020|EPI ISL 515248|A|Ghana|2020-03-27	0.0004940960	Africa
Africa|hCoV-19/Gambia/NPHL-266/2020|EPI ISL 561286|B.1.5.12|Gambia|2020	Africa|hCoV-19/Ghana/TTH6/2020|EPI ISL 515248|A|Ghana|2020-03-27	0.0005799517	Africa
Africa|hCoV-19/Gambia/NPHL-2706/2020|EPI ISL 561287|B.1.292|Gambia|2020	Africa|hCoV-19/Ghana/TTH6/2020|EPI ISL 515248|A|Ghana|2020-03-27	0.0005646912	Africa
Africa|hCoV-19/Gambia/NPHL-2712/2020|EPI ISL 561288|B.1.5.12|Gambia|2020-08-03	Africa|hCoV-19/Ghana/TTH6/2020|EPI ISL 515248|A|Ghana|2020-03-27	0.0006000690	Africa
Africa|hCoV-19/Gambia/NPHL-2727/2020|EPI ISL 561289|B.1.5.12|Gambia|2020-08-04	Africa|hCoV-19/Ghana/TTH6/2020|EPI ISL 515248|A|Ghana|2020-03-27	0.0006000415	Africa
Africa|hCoV-19/Gambia/NPHL-2729/2020|EPI ISL 561290|B.1.1|Gambia|2020-07-23	Africa|hCoV-19/Ghana/TTH6/2020|EPI ISL 515248|A|Ghana|2020-03-27	0.0006353939	Africa
Africa|hCoV-19/Gambia/NPHL-2736/2020|EPI ISL 561291|B.1.1.242|Gambia|2020-07-25	Africa|hCoV-19/Ghana/TTH6/2020|EPI ISL 515248|A|Ghana|2020-03-27	0.0007060260	Africa
Africa|hCoV-19/Gambia/NPHL-2759/2020|EPI ISL 561292|B.1.5.12|Gambia|2020-08-07	Africa|hCoV-19/Ghana/TTH6/2020|EPI ISL 515248|A|Ghana|2020-03-27	0.0005294745	Africa
Africa|hCoV-19/Gambia/NPHL-2762/2020|EPI ISL 561293|B.1.5.12|Gambia|2020-07-25	Africa|hCoV-19/Ghana/TTH6/2020|EPI ISL 515248|A|Ghana|2020-03-27	0.0006353648	Africa
Africa|hCoV-19/Gambia/NPHL-2767/2020|EPI ISL 561294|B.1.1.293|Gambia|2020-07-25	Africa|hCoV-19/Ghana/TTH6/2020|EPI ISL 515248|A|Ghana|2020-03-27	0.0006707104	Africa
Africa|hCoV-19/Gambia/NPHL-2768/2020|EPI ISL 561295|B.1.1.293|Gambia|2020-07-27	Africa|hCoV-19/Ghana/TTH6/2020|EPI ISL 515248|A|Ghana|2020-03-27	0.0006000690	Africa
Africa|hCoV-19/Gambia/NPHL-277/2020|EPI ISL 561296|B.1.5.12|Gambia|2020	Africa|hCoV-19/Ghana/TTH6/2020|EPI ISL 515248|A|Ghana|2020-03-27	0.0006000564	Africa
Africa|hCoV-19/Gambia/NPHL-2785/2020|EPI ISL 561297|B.1.1.242|Gambia|2020-07-27	Africa|hCoV-19/Ghana/TTH6/2020|EPI ISL 515248|A|Ghana|2020-03-27	0.0006353898	Africa
Africa|hCoV-19/Gambia/NPHL-2790/2020|EPI ISL 561298|B.1.1.293|Gambia|2020	Africa|hCoV-19/Ghana/TTH6/2020|EPI ISL 515248|A|Ghana|2020-03-27	0.0006354097	Africa
Africa|hCoV-19/Gambia/NPHL-2825/2020|EPI ISL 561299|B.1.5.12|Gambia|2020	Africa|hCoV-19/Ghana/TTH6/2020|EPI ISL 515248|A|Ghana|2020-03-27	0.0005999842	Africa
Africa|hCoV-19/Gambia/NPHL-287/2020|EPI ISL 561300|B.1.1.293|Gambia|2020	Africa|hCoV-19/Ghana/TTH6/2020|EPI ISL 515248|A|Ghana|2020-03-27	0.0006001027	Africa
Africa|hCoV-19/Gambia/NPHL-2889/2020|EPI ISL 561301|B.1.5.12|Gambia|2020	Africa|hCoV-19/Ghana/TTH6/2020|EPI ISL 515248|A|Ghana|2020-03-27	0.0006473123	Africa
Africa|hCoV-19/Gambia/NPHL-2892/2020|EPI ISL 561302|B.1.5.12|Gambia|2020-09-07	Africa|hCoV-19/Ghana/TTH6/2020|EPI ISL 515248|A|Ghana|2020-03-27	0.0006473123	Africa
Africa|hCoV-19/Gambia/NPHL-290/2020|EPI ISL 561303|B.1.1.293|Gambia|2020	Africa|hCoV-19/Ghana/TTH6/2020|EPI ISL 515248|A|Ghana|2020-03-27	0.0006000688	Africa
Africa|hCoV-19/Gambia/NPHL-2909/2020|EPI ISL 561304|B.1.1.293|Gambia|2020-07-26	Africa|hCoV-19/Ghana/TTH6/2020|EPI ISL 515248|A|Ghana|2020-03-27	0.0006354097	Africa
Africa|hCoV-19/Gambia/NPHL-2984/2020|EPI ISL 561307|B.1.1.293|Gambia|2020	Africa|hCoV-19/Ghana/TTH6/2020|EPI ISL 515248|A|Ghana|2020-03-27	0.0006707551	Africa
Africa|hCoV-19/Gambia/NPHL-299/2020|EPI ISL 561308|B.1.1.293|Gambia|2020	Africa|hCoV-19/Ghana/TTH6/2020|EPI ISL 515248|A|Ghana|2020-03-27	0.0006353941	Africa
Africa|hCoV-19/Gambia/NPHL-3047/2020|EPI ISL 561309|B.1.5.12|Gambia|2020-07-28	Africa|hCoV-19/Ghana/TTH6/2020|EPI ISL 515248|A|Ghana|2020-03-27	0.0006417742	Africa
Africa|hCoV-19/Gambia/NPHL-3055/2020|EPI ISL 561310|B.1.5.12|Gambia|2020-07-17	Africa|hCoV-19/Ghana/TTH6/2020|EPI ISL 515248|A|Ghana|2020-03-27	0.0006353645	Africa
Africa|hCoV-19/Gambia/NPHL-3062/2020|EPI ISL 561311|B.1.5.12|Gambia|2020	Africa|hCoV-19/Ghana/TTH6/2020|EPI ISL 515248|A|Ghana|2020-03-27	0.0006417742	Africa
Africa|hCoV-19/Gambia/NPHL-3079/2020|EPI ISL 561312|B.1.5.12|Gambia|2020-07-27	Africa|hCoV-19/Ghana/TTH6/2020|EPI ISL 515248|A|Ghana|2020-03-27	0.0006473123	Africa
Africa|hCoV-19/Gambia/NPHL-3206/2020|EPI ISL 561313|B.1.1.293|Gambia|2020	Africa|hCoV-19/Ghana/TTH6/2020|EPI ISL 515248|A|Ghana|2020-03-27	0.0007060580	Africa
Africa|hCoV-19/Gambia/NPHL-3254/2020|EPI ISL 561315|B.1.5.12|Gambia|2020-07-28	Africa|hCoV-19/Ghana/TTH6/2020|EPI ISL 515248|A|Ghana|2020-03-27	0.0006407924	Africa
Africa|hCoV-19/Gambia/NPHL-3281/2020|EPI ISL 561316|B.1.1|Gambia|2020-07-28	Africa|hCoV-19/Ghana/TTH6/2020|EPI ISL 515248|A|Ghana|2020-03-27	0.0007638253	Africa
Africa|hCoV-19/Gambia/NPHL-483B/2020|EPI ISL 561318|B.1.1|Gambia|2020	Africa|hCoV-19/Ghana/TTH6/2020|EPI ISL 515248|A|Ghana|2020-03-27	0.0007638200	Africa
Africa|hCoV-19/Gambia/NPHL-704/2020|EPI ISL 561320|B.1.1.293|Gambia|2020	Africa|hCoV-19/Ghana/TTH6/2020|EPI ISL 515248|A|Ghana|2020-03-27	0.0008703189	Africa
Africa|hCoV-19/Gambia/NPHL-737/2020|EPI ISL 561323|B.1.1.293|Gambia|2020	Africa|hCoV-19/Ghana/TTH6/2020|EPI ISL 515248|A|Ghana|2020-03-27	0.0005799307	Africa
Africa|hCoV-19/Gambia/NPHL-748/2020|EPI ISL 561324|B.1.1|Gambia|2020	Africa|hCoV-19/Ghana/TTH6/2020|EPI ISL 515248|A|Ghana|2020-03-27	0.0006001030	Africa
Africa|hCoV-19/Gambia/NPHL-758/2020|EPI ISL 561326|B.1.1.293|Gambia|2020	Africa|hCoV-19/Ghana/TTH6/2020|EPI ISL 515248|A|Ghana|2020-03-27	0.0004707076	Africa
Africa|hCoV-19/Gambia/NPHL-760/2020|EPI ISL 561327|B.1.5|Gambia|2020	Africa|hCoV-19/Ghana/TTH6/2020|EPI ISL 515248|A|Ghana|2020-03-27	0.0003912627	Africa
Africa|hCoV-19/Gambia/NPHL-790/2020|EPI ISL 561329|B.1.5|Gambia|2020	Africa|hCoV-19/Ghana/TTH6/2020|EPI ISL 515248|A|Ghana|2020-03-27	0.0003587306	Africa
Africa|hCoV-19/Gambia/NPHL-923/2020|EPI ISL 561330|B.1.5.12|Gambia|2020	Africa|hCoV-19/Ghana/TTH6/2020|EPI ISL 515248|A|Ghana|2020-03-27	0.0005294127	Africa
Africa|hCoV-19/Gambia/NPHL-930/2020|EPI ISL 561331|B.1.5|Gambia|2020	Africa|hCoV-19/Ghana/TTH6/2020|EPI ISL 515248|A|Ghana|2020-03-27	0.0003946164	Africa
Africa|hCoV-19/Gambia/NPHL-941/2020|EPI ISL 561332|B.1.5.12|Gambia|2020	Africa|hCoV-19/Ghana/TTH6/2020|EPI ISL 515248|A|Ghana|2020-03-27	0.0005293995	Africa
Africa|hCoV-19/Gambia/NPHL-956/2020|EPI ISL 561334|B.1.5.12|Gambia|2020	Africa|hCoV-19/Ghana/TTH6/2020|EPI ISL 515248|A|Ghana|2020-03-27	0.0005740103	Africa
Africa|hCoV-19/Ghana/1651 S3/2020|EPI ISL 422387|A.11|Ghana|2020-03-25	Africa|hCoV-19/Ghana/TTH6/2020|EPI ISL 515248|A|Ghana|2020-03-27	0.0001836239	Africa
Africa|hCoV-19/Ghana/1659 S14/2020|EPI ISL 422405|B.1.220|Ghana|2020-03-25	Africa|hCoV-19/Ghana/TTH6/2020|EPI ISL 515248|A|Ghana|2020-03-27	0.0004418918	Africa
Africa|hCoV-19/Ghana/2230 S4/2020|EPI ISL 422390|B.40|Ghana|2020-03-25	Africa|hCoV-19/Ghana/TTH6/2020|EPI ISL 515248|A|Ghana|2020-03-27	0.0003572868	Africa
Africa|hCoV-19/Ghana/2333 S5/2020|EPI ISL 422394|B.1.3|Ghana|2020-03-27	Africa|hCoV-19/Ghana/TTH6/2020|EPI ISL 515248|A|Ghana|2020-03-27	0.0005401110	Africa
Africa|hCoV-19/Ghana/2573 S27/2020|EPI ISL 515082|A|Ghana|2020-03-29	Africa|hCoV-19/Ghana/TTH6/2020|EPI ISL 515248|A|Ghana|2020-03-27	0.0003196929	Africa
Africa|hCoV-19/Ghana/2666 S32/2020|EPI ISL 515083|A|Ghana|2020-03-27	Africa|hCoV-19/Ghana/TTH6/2020|EPI ISL 515248|A|Ghana|2020-03-27	0.0001080548	Africa
Africa|hCoV-19/Ghana/2709 S25/2020|EPI ISL 515084|B.1|Ghana|2020-03-28	Africa|hCoV-19/Ghana/TTH6/2020|EPI ISL 515248|A|Ghana|2020-03-27	0.0005299476	Africa
Africa|hCoV-19/Ghana/2828 S6/2020|EPI ISL 422397|A.11|Ghana|2020-03-29	Africa|hCoV-19/Ghana/TTH6/2020|EPI ISL 515248|A|Ghana|2020-03-27	0.0003221332	Africa
Africa|hCoV-19/Ghana/2852 S30/2020|EPI ISL 515085|B.6|Ghana|2020-03-28	Africa|hCoV-19/Ghana/TTH6/2020|EPI ISL 515248|A|Ghana|2020-03-27	0.0003235354	Africa
Africa|hCoV-19/Ghana/2914 S8/2020|EPI ISL 422399|B.1.1|Ghana|2020-03-30	Africa|hCoV-19/Ghana/TTH6/2020|EPI ISL 515248|A|Ghana|2020-03-27	0.0005102351	Africa
Africa|hCoV-19/Ghana/34927 S20/2020|EPI ISL 515086|A.11|Ghana|2020-05-23	Africa|hCoV-19/Ghana/TTH6/2020|EPI ISL 515248|A|Ghana|2020-03-27	0.0002138844	Africa
Africa|hCoV-19/Ghana/34928 S21/2020|EPI ISL 515087|A.11|Ghana|2020-05-23	Africa|hCoV-19/Ghana/TTH6/2020|EPI ISL 515248|A|Ghana|2020-03-27	0.0003219535	Africa
Africa|hCoV-19/Ghana/34980 S22/2020|EPI ISL 515088|B.1.1|Ghana|2020-05-23	Africa|hCoV-19/Ghana/TTH6/2020|EPI ISL 515248|A|Ghana|2020-03-27	0.0005102963	Africa
Africa|hCoV-19/Ghana/34983 S40/2020|EPI ISL 515089|B.1.1|Ghana|2020-05-23	Africa|hCoV-19/Ghana/TTH6/2020|EPI ISL 515248|A|Ghana|2020-03-27	0.0005739344	Africa
Africa|hCoV-19/Ghana/35012 S17/2020|EPI ISL 515090|B.1.1|Ghana|2020-05-23	Africa|hCoV-19/Ghana/TTH6/2020|EPI ISL 515248|A|Ghana|2020-03-27	0.0005647789	Africa
Africa|hCoV-19/Ghana/35019 S18/2020|EPI ISL 515091|B.1.1|Ghana|2020-05-23	Africa|hCoV-19/Ghana/TTH6/2020|EPI ISL 515248|A|Ghana|2020-03-27	0.0004699828	Africa
Africa|hCoV-19/Ghana/35183 S24/2020|EPI ISL 515092|A|Ghana|2020-05-24	Africa|hCoV-19/Ghana/TTH6/2020|EPI ISL 515248|A|Ghana|2020-03-27	0.0001097143	Africa
Africa|hCoV-19/Ghana/35280 S41/2020|EPI ISL 515093|A|Ghana|2020-05-24	Africa|hCoV-19/Ghana/TTH6/2020|EPI ISL 515248|A|Ghana|2020-03-27	0.0002172504	Africa
Africa|hCoV-19/Ghana/35394 S49/2020|EPI ISL 515094|B.1.1.307|Ghana|2020-05-24	Africa|hCoV-19/Ghana/TTH6/2020|EPI ISL 515248|A|Ghana|2020-03-27	0.0005073070	Africa
Africa|hCoV-19/Ghana/35466 S19/2020|EPI ISL 515095|B.1.1|Ghana|2020-05-24	Africa|hCoV-19/Ghana/TTH6/2020|EPI ISL 515248|A|Ghana|2020-03-27	0.0005378727	Africa
Africa|hCoV-19/Ghana/35563 S37/2020|EPI ISL 515096|A.11|Ghana|2020-05-24	Africa|hCoV-19/Ghana/TTH6/2020|EPI ISL 515248|A|Ghana|2020-03-27	0.0003528820	Africa
Africa|hCoV-19/Ghana/36523 S23/2020|EPI ISL 515097|A|Ghana|2020-05-27	Africa|hCoV-19/Ghana/TTH6/2020|EPI ISL 515248|A|Ghana|2020-03-27	0.0001079227	Africa
Africa|hCoV-19/Ghana/81216 S36/2020|EPI ISL 515098|A|Ghana|2020-05-20	Africa|hCoV-19/Ghana/TTH6/2020|EPI ISL 515248|A|Ghana|2020-03-27	0.0003194807	Africa
Africa|hCoV-19/Ghana/81219 S34/2020|EPI ISL 515099|B.1.1|Ghana|2020-05-20	Africa|hCoV-19/Ghana/TTH6/2020|EPI ISL 515248|A|Ghana|2020-03-27	0.0004664087	Africa
Africa|hCoV-19/Ghana/82879 S48/2020|EPI ISL 515100|B.1|Ghana|2020-05-20	Africa|hCoV-19/Ghana/TTH6/2020|EPI ISL 515248|A|Ghana|2020-03-27	0.0005329353	Africa
Africa|hCoV-19/Ghana/83637 S29/2020|EPI ISL 515101|B.1.1|Ghana|2020-05-22	Africa|hCoV-19/Ghana/TTH6/2020|EPI ISL 515248|A|Ghana|2020-03-27	0.0004964328	Africa
Africa|hCoV-19/Ghana/84049 S31/2020|EPI ISL 515102|B.1|Ghana|2020-05-25	Africa|hCoV-19/Ghana/TTH6/2020|EPI ISL 515248|A|Ghana|2020-03-27	0.0006014887	Africa
Africa|hCoV-19/Ghana/84162 S45/2020|EPI ISL 515103|A|Ghana|2020-04-25	Africa|hCoV-19/Ghana/TTH6/2020|EPI ISL 515248|A|Ghana|2020-03-27	0.0001810426	Africa
Africa|hCoV-19/Ghana/84182 S43/2020|EPI ISL 515104|B.1.1|Ghana|2020-05-25	Africa|hCoV-19/Ghana/TTH6/2020|EPI ISL 515248|A|Ghana|2020-03-27	0.0006456786	Africa
Africa|hCoV-19/Ghana/84210 S44/2020|EPI ISL 515105|A|Ghana|2020-05-24	Africa|hCoV-19/Ghana/TTH6/2020|EPI ISL 515248|A|Ghana|2020-03-27	0.0002496707	Africa
Africa|hCoV-19/Ghana/84218 S47/2020|EPI ISL 515106|A|Ghana|2020-05-25	Africa|hCoV-19/Ghana/TTH6/2020|EPI ISL 515248|A|Ghana|2020-03-27	0.0003261967	Africa
Africa|hCoV-19/Ghana/84260 S28/2020|EPI ISL 515107|A|Ghana|2020-05-25	Africa|hCoV-19/Ghana/TTH6/2020|EPI ISL 515248|A|Ghana|2020-03-27	0.0002137527	Africa
Africa|hCoV-19/Ghana/84279 S42/2020|EPI ISL 515108|B.1|Ghana|2020-05-25	Africa|hCoV-19/Ghana/TTH6/2020|EPI ISL 515248|A|Ghana|2020-03-27	0.0006056453	Africa
Africa|hCoV-19/Ghana/84301 S35/2020|EPI ISL 515109|A.11|Ghana|2020-05-24	Africa|hCoV-19/Ghana/TTH6/2020|EPI ISL 515248|A|Ghana|2020-03-27	0.0001845884	Africa
Africa|hCoV-19/Ghana/84430 S51/2020|EPI ISL 515110|B.1.1.307|Ghana|2020-05-25	Africa|hCoV-19/Ghana/TTH6/2020|EPI ISL 515248|A|Ghana|2020-03-27	0.0004976258	Africa
Africa|hCoV-19/Ghana/84438 S50/2020|EPI ISL 515111|A|Ghana|2020-05-24	Africa|hCoV-19/Ghana/TTH6/2020|EPI ISL 515248|A|Ghana|2020-03-27	0.0002129184	Africa
Africa|hCoV-19/Ghana/84484 S16/2020|EPI ISL 515112|B.1.1|Ghana|2020-05-25	Africa|hCoV-19/Ghana/TTH6/2020|EPI ISL 515248|A|Ghana|2020-03-27	0.0005800148	Africa
Africa|hCoV-19/Ghana/KATH23/2020|EPI ISL 515181|A.11|Ghana|2020-03-22	Africa|hCoV-19/Ghana/TTH6/2020|EPI ISL 515248|A|Ghana|2020-03-27	0.0001764348	Africa
Africa|hCoV-19/Ghana/TTH10/2020|EPI ISL 515182|A|Ghana|2020-03-27	Africa|hCoV-19/Ghana/TTH6/2020|EPI ISL 515248|A|Ghana|2020-03-27	0.0000705555	Africa
Africa|hCoV-19/Ghana/TTH11/2020|EPI ISL 515183|A|Ghana|2020-03-27	Africa|hCoV-19/Ghana/TTH6/2020|EPI ISL 515248|A|Ghana|2020-03-27	0.0000707952	Africa
Africa|hCoV-19/Algeria/G0638 2264/2020|EPI ISL 418241|B.1|Algeria|2020-03-02	Africa|hCoV-19/Kenya/C1092/2020|EPI ISL 457849|B.1.5|Kenya|2020-04-18	0.0002804131	Africa
Africa|hCoV-19/Algeria/G0640 2265/2020|EPI ISL 418242|B.1|Algeria|2020-03-08	Africa|hCoV-19/Kenya/C1092/2020|EPI ISL 457849|B.1.5|Kenya|2020-04-18	0.0001748979	Africa
Africa|hCoV-19/Algeria/G0860 2262/2020|EPI ISL 420037|B.1|Algeria|2020-03-02	Africa|hCoV-19/Kenya/C1092/2020|EPI ISL 457849|B.1.5|Kenya|2020-04-18	0.0001748978	Africa
Africa|hCoV-19/Benin/1022/2020|EPI ISL 476826|B.1|Benin|2020-03-25	Africa|hCoV-19/Kenya/C1092/2020|EPI ISL 457849|B.1.5|Kenya|2020-04-18	0.0001399286	Africa
Africa|hCoV-19/Benin/1092/2020|EPI ISL 476827|B.1|Benin|2020-03-27	Africa|hCoV-19/Kenya/C1092/2020|EPI ISL 457849|B.1.5|Kenya|2020-04-18	0.0002099743	Africa
Africa|hCoV-19/Benin/1408/2020|EPI ISL 476825|B.1.356|Benin|2020-04-04	Africa|hCoV-19/Kenya/C1092/2020|EPI ISL 457849|B.1.5|Kenya|2020-04-18	0.0001749102	Africa
Africa|hCoV-19/Benin/1409/2020|EPI ISL 476828|B.1|Benin|2020-04-06	Africa|hCoV-19/Kenya/C1092/2020|EPI ISL 457849|B.1.5|Kenya|2020-04-18	0.0002114592	Africa
Africa|hCoV-19/Benin/1950/2020|EPI ISL 476830|A|Benin|2020-04-15	Africa|hCoV-19/Kenya/C1092/2020|EPI ISL 457849|B.1.5|Kenya|2020-04-18	0.0003849371	Africa
Africa|hCoV-19/Benin/197/2020|EPI ISL 476822|B.1.178|Benin|2020-03-15	Africa|hCoV-19/Kenya/C1092/2020|EPI ISL 457849|B.1.5|Kenya|2020-04-18	0.0001399448	Africa
Africa|hCoV-19/Benin/2012/2020|EPI ISL 476831|A|Benin|2020-04-15	Africa|hCoV-19/Kenya/C1092/2020|EPI ISL 457849|B.1.5|Kenya|2020-04-18	0.0004198773	Africa
Africa|hCoV-19/Benin/260/2020|EPI ISL 476823|B.1.292|Benin|2020-03-17	Africa|hCoV-19/Kenya/C1092/2020|EPI ISL 457849|B.1.5|Kenya|2020-04-18	0.0002448895	Africa
Africa|hCoV-19/Benin/314/2020|EPI ISL 476834|B.1.5|Benin|2020-03-17	Africa|hCoV-19/Kenya/C1092/2020|EPI ISL 457849|B.1.5|Kenya|2020-04-18	0.0002463204	Africa
Africa|hCoV-19/Benin/461/2020|EPI ISL 476833|A|Benin|2020-03-17	Africa|hCoV-19/Kenya/C1092/2020|EPI ISL 457849|B.1.5|Kenya|2020-04-18	0.0003848616	Africa
Africa|hCoV-19/Benin/501/2020|EPI ISL 476824|B.1.356|Benin|2020-03-17	Africa|hCoV-19/Kenya/C1092/2020|EPI ISL 457849|B.1.5|Kenya|2020-04-18	0.0001748979	Africa
Africa|hCoV-19/Benin/843/2020|EPI ISL 476829|A|Benin|2020-03-19	Africa|hCoV-19/Kenya/C1092/2020|EPI ISL 457849|B.1.5|Kenya|2020-04-18	0.0003149179	Africa
Africa|hCoV-19/Botswana/BOT0455/2020|EPI ISL 560386|B.1|Botswana|2020-03-28	Africa|hCoV-19/Kenya/C1092/2020|EPI ISL 457849|B.1.5|Kenya|2020-04-18	0.0001049343	Africa
Africa|hCoV-19/Botswana/BOT2254/2020|EPI ISL 560390|B.1.1|Botswana|2020-04-08	Africa|hCoV-19/Kenya/C1092/2020|EPI ISL 457849|B.1.5|Kenya|2020-04-18	0.0001762630	Africa
Africa|hCoV-19/Botswana/BOT2283/2020|EPI ISL 560385|B.1|Botswana|2020-04-07	Africa|hCoV-19/Kenya/C1092/2020|EPI ISL 457849|B.1.5|Kenya|2020-04-18	0.0002115074	Africa
Africa|hCoV-19/Botswana/BOT2624/2020|EPI ISL 560387|B.1.1|Botswana|2020-04-05	Africa|hCoV-19/Kenya/C1092/2020|EPI ISL 457849|B.1.5|Kenya|2020-04-18	0.0001762693	Africa
Africa|hCoV-19/Botswana/BOT4161/2020|EPI ISL 560388|B.1.1.220|Botswana|2020-04-16	Africa|hCoV-19/Kenya/C1092/2020|EPI ISL 457849|B.1.5|Kenya|2020-04-18	0.0002467875	Africa
Africa|hCoV-19/DRC/04186/2020|EPI ISL 471411|A|Democratic Republic of the Congo|2020-04-25	Africa|hCoV-19/Kenya/C1092/2020|EPI ISL 457849|B.1.5|Kenya|2020-04-18	0.0003848622	Africa
Africa|hCoV-19/DRC/04188/2020|EPI ISL 471413|A|Democratic Republic of the Congo|2020-04-25	Africa|hCoV-19/Kenya/C1092/2020|EPI ISL 457849|B.1.5|Kenya|2020-04-18	0.0004646957	Africa
Africa|hCoV-19/DRC/10041/2020|EPI ISL 527543|B.1.1.275|Democratic Republic of the Congo|2020-05-22	Africa|hCoV-19/Kenya/C1092/2020|EPI ISL 457849|B.1.5|Kenya|2020-04-18	0.0002464160	Africa
Africa|hCoV-19/DRC/10057/2020|EPI ISL 527538|B.1.1.275|Democratic Republic of the Congo|2020-05-22	Africa|hCoV-19/Kenya/C1092/2020|EPI ISL 457849|B.1.5|Kenya|2020-04-18	0.0003602401	Africa
Africa|hCoV-19/DRC/10061/2020|EPI ISL 527521|B.1.1.275|Democratic Republic of the Congo|2020-05-22	Africa|hCoV-19/Kenya/C1092/2020|EPI ISL 457849|B.1.5|Kenya|2020-04-18	0.0002131353	Africa
Africa|hCoV-19/DRC/10070/2020|EPI ISL 527544|B.1.178|Democratic Republic of the Congo|2020-05-22	Africa|hCoV-19/Kenya/C1092/2020|EPI ISL 457849|B.1.5|Kenya|2020-04-18	0.0002460292	Africa
Africa|hCoV-19/DRC/10120/2020|EPI ISL 513624|B.1.1.275|Democratic Republic of the Congo|2020-05-22	Africa|hCoV-19/Kenya/C1092/2020|EPI ISL 457849|B.1.5|Kenya|2020-04-18	0.0002889990	Africa
Africa|hCoV-19/DRC/10127/2020|EPI ISL 513625|B.1.1.275|Democratic Republic of the Congo|2020-05-22	Africa|hCoV-19/Kenya/C1092/2020|EPI ISL 457849|B.1.5|Kenya|2020-04-18	0.0002865151	Africa
Africa|hCoV-19/DRC/10242/2020|EPI ISL 513626|B.1.84|Democratic Republic of the Congo|2020-05-22	Africa|hCoV-19/Kenya/C1092/2020|EPI ISL 457849|B.1.5|Kenya|2020-04-18	0.0001763390	Africa
Africa|hCoV-19/DRC/10251/2020|EPI ISL 513627|B.1.128|Democratic Republic of the Congo|2020-05-22	Africa|hCoV-19/Kenya/C1092/2020|EPI ISL 457849|B.1.5|Kenya|2020-04-18	0.0003175830	Africa
Africa|hCoV-19/DRC/10324/2020|EPI ISL 527545|B.1.214|Democratic Republic of the Congo|2020-05-22	Africa|hCoV-19/Kenya/C1092/2020|EPI ISL 457849|B.1.5|Kenya|2020-04-18	0.0002463579	Africa
Africa|hCoV-19/DRC/10346/2020|EPI ISL 527546|B.1.214|Democratic Republic of the Congo|2020-05-22	Africa|hCoV-19/Kenya/C1092/2020|EPI ISL 457849|B.1.5|Kenya|2020-04-18	0.0002489499	Africa
Africa|hCoV-19/DRC/10364/2020|EPI ISL 527498|B.1|Democratic Republic of the Congo|2020-05-22	Africa|hCoV-19/Kenya/C1092/2020|EPI ISL 457849|B.1.5|Kenya|2020-04-18	0.0001057240	Africa
Africa|hCoV-19/DRC/10371/2020|EPI ISL 527489|B.1.178|Democratic Republic of the Congo|2020-05-22	Africa|hCoV-19/Kenya/C1092/2020|EPI ISL 457849|B.1.5|Kenya|2020-04-18	0.0002816695	Africa
Africa|hCoV-19/DRC/10373/2020|EPI ISL 527495|B.1.159|Democratic Republic of the Congo|2020-05-22	Africa|hCoV-19/Kenya/C1092/2020|EPI ISL 457849|B.1.5|Kenya|2020-04-18	0.0002467102	Africa
Africa|hCoV-19/DRC/10374/2020|EPI ISL 527539|B.1.84|Democratic Republic of the Congo|2020-05-22	Africa|hCoV-19/Kenya/C1092/2020|EPI ISL 457849|B.1.5|Kenya|2020-04-18	0.0003936843	Africa
Africa|hCoV-19/DRC/10375/2020|EPI ISL 527499|B.1.84|Democratic Republic of the Congo|2020-05-22	Africa|hCoV-19/Kenya/C1092/2020|EPI ISL 457849|B.1.5|Kenya|2020-04-18	0.0003178719	Africa
Africa|hCoV-19/DRC/10399/2020|EPI ISL 527491|B.1.214|Democratic Republic of the Congo|2020-05-22	Africa|hCoV-19/Kenya/C1092/2020|EPI ISL 457849|B.1.5|Kenya|2020-04-18	0.0002463939	Africa
Africa|hCoV-19/DRC/10502/2020|EPI ISL 527547|B.1.5|Democratic Republic of the Congo|2020-05-20	Africa|hCoV-19/Kenya/C1092/2020|EPI ISL 457849|B.1.5|Kenya|2020-04-18	0.0000703204	Africa
Africa|hCoV-19/DRC/10506/2020|EPI ISL 527524|B.1.5|Democratic Republic of the Congo|2020-05-18	Africa|hCoV-19/Kenya/C1092/2020|EPI ISL 457849|B.1.5|Kenya|2020-04-18	0.0000713262	Africa
Africa|hCoV-19/DRC/10507/2020|EPI ISL 527492|B.1.5|Democratic Republic of the Congo|2020-05-18	Africa|hCoV-19/Kenya/C1092/2020|EPI ISL 457849|B.1.5|Kenya|2020-04-18	0.0001056478	Africa
Africa|hCoV-19/DRC/10508/2020|EPI ISL 527494|B.1.5|Democratic Republic of the Congo|2020-05-20	Africa|hCoV-19/Kenya/C1092/2020|EPI ISL 457849|B.1.5|Kenya|2020-04-18	0.0001050483	Africa
Africa|hCoV-19/DRC/10532/2020|EPI ISL 527532|B.1.5|Democratic Republic of the Congo|2020-05-20	Africa|hCoV-19/Kenya/C1092/2020|EPI ISL 457849|B.1.5|Kenya|2020-04-18	0.0000714280	Africa
Africa|hCoV-19/DRC/10533/2020|EPI ISL 527548|B.1.5|Democratic Republic of the Congo|2020-05-20	Africa|hCoV-19/Kenya/C1092/2020|EPI ISL 457849|B.1.5|Kenya|2020-04-18	0.0001054832	Africa
Africa|hCoV-19/DRC/10621/2020|EPI ISL 527526|B.1.214|Democratic Republic of the Congo|2020-05-23	Africa|hCoV-19/Kenya/C1092/2020|EPI ISL 457849|B.1.5|Kenya|2020-04-18	0.0002138418	Africa
Africa|hCoV-19/DRC/10640/2020|EPI ISL 527541|B.1|Democratic Republic of the Congo|2020-05-22	Africa|hCoV-19/Kenya/C1092/2020|EPI ISL 457849|B.1.5|Kenya|2020-04-18	0.0003965537	Africa
Africa|hCoV-19/DRC/10644/2020|EPI ISL 527549|B.1|Democratic Republic of the Congo|2020-05-22	Africa|hCoV-19/Kenya/C1092/2020|EPI ISL 457849|B.1.5|Kenya|2020-04-18	0.0003868898	Africa
Africa|hCoV-19/DRC/10728/2020|EPI ISL 513628|B.1.5|Democratic Republic of the Congo|2020-05-23	Africa|hCoV-19/Kenya/C1092/2020|EPI ISL 457849|B.1.5|Kenya|2020-04-18	0.0001085275	Africa
Africa|hCoV-19/DRC/10731/2020|EPI ISL 513629|B.1.1.1|Democratic Republic of the Congo|2020-05-23	Africa|hCoV-19/Kenya/C1092/2020|EPI ISL 457849|B.1.5|Kenya|2020-04-18	0.0003630268	Africa
Africa|hCoV-19/DRC/10733/2020|EPI ISL 513630|B.1|Democratic Republic of the Congo|2020-05-23	Africa|hCoV-19/Kenya/C1092/2020|EPI ISL 457849|B.1.5|Kenya|2020-04-18	0.0002461757	Africa
Africa|hCoV-19/DRC/108/2020|EPI ISL 417948|B.1.128|Democratic Republic of the Congo|2020-03-19	Africa|hCoV-19/Kenya/C1092/2020|EPI ISL 457849|B.1.5|Kenya|2020-04-18	0.0002101619	Africa
Africa|hCoV-19/DRC/10885/2020|EPI ISL 513631|B.1.84|Democratic Republic of the Congo|2020-05-23	Africa|hCoV-19/Kenya/C1092/2020|EPI ISL 457849|B.1.5|Kenya|2020-04-18	0.0002125854	Africa
Africa|hCoV-19/DRC/10902/2020|EPI ISL 527490|B.1.178|Democratic Republic of the Congo|2020-05-23	Africa|hCoV-19/Kenya/C1092/2020|EPI ISL 457849|B.1.5|Kenya|2020-04-18	0.0002110924	Africa
Africa|hCoV-19/DRC/10913/2020|EPI ISL 527507|B.1.84|Democratic Republic of the Congo|2020-05-24	Africa|hCoV-19/Kenya/C1092/2020|EPI ISL 457849|B.1.5|Kenya|2020-04-18	0.0003168852	Africa
Africa|hCoV-19/DRC/11005/2020|EPI ISL 527550|B.1.159|Democratic Republic of the Congo|2020-05-24	Africa|hCoV-19/Kenya/C1092/2020|EPI ISL 457849|B.1.5|Kenya|2020-04-18	0.0003518292	Africa
Africa|hCoV-19/DRC/11008/2020|EPI ISL 527503|B.1.159|Democratic Republic of the Congo|2020-05-24	Africa|hCoV-19/Kenya/C1092/2020|EPI ISL 457849|B.1.5|Kenya|2020-04-18	0.0002840385	Africa
Africa|hCoV-19/DRC/11022/2020|EPI ISL 527551|B.1.214|Democratic Republic of the Congo|2020-05-24	Africa|hCoV-19/Kenya/C1092/2020|EPI ISL 457849|B.1.5|Kenya|2020-04-18	0.0003167581	Africa
Africa|hCoV-19/DRC/11024/2020|EPI ISL 527552|B.1.149|Democratic Republic of the Congo|2020-05-24	Africa|hCoV-19/Kenya/C1092/2020|EPI ISL 457849|B.1.5|Kenya|2020-04-18	0.0003550524	Africa
Africa|hCoV-19/DRC/11026/2020|EPI ISL 527553|B.1.149|Democratic Republic of the Congo|2020-05-24	Africa|hCoV-19/Kenya/C1092/2020|EPI ISL 457849|B.1.5|Kenya|2020-04-18	0.0002110698	Africa
Africa|hCoV-19/DRC/11031/2020|EPI ISL 527554|B.1.214|Democratic Republic of the Congo|2020-05-24	Africa|hCoV-19/Kenya/C1092/2020|EPI ISL 457849|B.1.5|Kenya|2020-04-18	0.0002464419	Africa
Africa|hCoV-19/DRC/11041/2020|EPI ISL 527555|B.1|Democratic Republic of the Congo|2020-05-24	Africa|hCoV-19/Kenya/C1092/2020|EPI ISL 457849|B.1.5|Kenya|2020-04-18	0.0002111497	Africa
Africa|hCoV-19/DRC/11057/2020|EPI ISL 527528|B.1.5|Democratic Republic of the Congo|2020-05-24	Africa|hCoV-19/Kenya/C1092/2020|EPI ISL 457849|B.1.5|Kenya|2020-04-18	0.0001425920	Africa
Africa|hCoV-19/DRC/11078/2020|EPI ISL 527514|B.1|Democratic Republic of the Congo|2020-05-24	Africa|hCoV-19/Kenya/C1092/2020|EPI ISL 457849|B.1.5|Kenya|2020-04-18	0.0002473942	Africa
Africa|hCoV-19/DRC/11079/2020|EPI ISL 527500|B.1.214|Democratic Republic of the Congo|2020-05-24	Africa|hCoV-19/Kenya/C1092/2020|EPI ISL 457849|B.1.5|Kenya|2020-04-18	0.0001769301	Africa
Africa|hCoV-19/DRC/11093/2020|EPI ISL 527527|B.1.5|Democratic Republic of the Congo|2020-05-24	Africa|hCoV-19/Kenya/C1092/2020|EPI ISL 457849|B.1.5|Kenya|2020-04-18	0.0002146533	Africa
Africa|hCoV-19/DRC/11096/2020|EPI ISL 527522|B.1|Democratic Republic of the Congo|2020-05-24	Africa|hCoV-19/Kenya/C1092/2020|EPI ISL 457849|B.1.5|Kenya|2020-04-18	0.0002133135	Africa
Africa|hCoV-19/DRC/11114/2020|EPI ISL 527534|B.1.214|Democratic Republic of the Congo|2020-05-25	Africa|hCoV-19/Kenya/C1092/2020|EPI ISL 457849|B.1.5|Kenya|2020-04-18	0.0002860549	Africa
Africa|hCoV-19/DRC/11123/2020|EPI ISL 527496|B.1.84|Democratic Republic of the Congo|2020-05-24	Africa|hCoV-19/Kenya/C1092/2020|EPI ISL 457849|B.1.5|Kenya|2020-04-18	0.0002115501	Africa
Africa|hCoV-19/DRC/11134/2020|EPI ISL 527518|B.1.5|Democratic Republic of the Congo|2020-05-24	Africa|hCoV-19/Kenya/C1092/2020|EPI ISL 457849|B.1.5|Kenya|2020-04-18	0.0001062910	Africa
Africa|hCoV-19/DRC/11143/2020|EPI ISL 527556|B.1|Democratic Republic of the Congo|2020-05-24	Africa|hCoV-19/Kenya/C1092/2020|EPI ISL 457849|B.1.5|Kenya|2020-04-18	0.0003518736	Africa
Africa|hCoV-19/DRC/11145/2020|EPI ISL 527501|B.1.214|Democratic Republic of the Congo|2020-05-24	Africa|hCoV-19/Kenya/C1092/2020|EPI ISL 457849|B.1.5|Kenya|2020-04-18	0.0003177659	Africa
Africa|hCoV-19/DRC/11148/2020|EPI ISL 527525|B.1.178|Democratic Republic of the Congo|2020-05-24	Africa|hCoV-19/Kenya/C1092/2020|EPI ISL 457849|B.1.5|Kenya|2020-04-18	0.0003214499	Africa
Africa|hCoV-19/DRC/11157/2020|EPI ISL 527530|B.1|Democratic Republic of the Congo|2020-05-25	Africa|hCoV-19/Kenya/C1092/2020|EPI ISL 457849|B.1.5|Kenya|2020-04-18	0.0002842745	Africa
Africa|hCoV-19/DRC/11187/2020|EPI ISL 527523|B.1.1.275|Democratic Republic of the Congo|2020-05-23	Africa|hCoV-19/Kenya/C1092/2020|EPI ISL 457849|B.1.5|Kenya|2020-04-18	0.0003200866	Africa
Africa|hCoV-19/DRC/11191/2020|EPI ISL 527506|B.1.1.275|Democratic Republic of the Congo|2020-05-23	Africa|hCoV-19/Kenya/C1092/2020|EPI ISL 457849|B.1.5|Kenya|2020-04-18	0.0002107249	Africa
Africa|hCoV-19/DRC/11252/2020|EPI ISL 527557|B.1.1.275|Democratic Republic of the Congo|2020-05-21	Africa|hCoV-19/Kenya/C1092/2020|EPI ISL 457849|B.1.5|Kenya|2020-04-18	0.0003869268	Africa
Africa|hCoV-19/DRC/11260/2020|EPI ISL 527558|B.1.1.275|Democratic Republic of the Congo|2020-05-23	Africa|hCoV-19/Kenya/C1092/2020|EPI ISL 457849|B.1.5|Kenya|2020-04-18	0.0002462315	Africa
Africa|hCoV-19/DRC/1131/2020|EPI ISL 429255|B.1.5|Democratic Republic of the Congo|2020-04-05	Africa|hCoV-19/Kenya/C1092/2020|EPI ISL 457849|B.1.5|Kenya|2020-04-18	0.0001049343	Africa
Africa|hCoV-19/DRC/11310/2020|EPI ISL 527529|B.1.149|Democratic Republic of the Congo|2020-05-25	Africa|hCoV-19/Kenya/C1092/2020|EPI ISL 457849|B.1.5|Kenya|2020-04-18	0.0002139650	Africa
Africa|hCoV-19/DRC/11318/2020|EPI ISL 527559|B.1.149|Democratic Republic of the Congo|2020-05-25	Africa|hCoV-19/Kenya/C1092/2020|EPI ISL 457849|B.1.5|Kenya|2020-04-18	0.0002098939	Africa
Africa|hCoV-19/DRC/11326/2020|EPI ISL 527508|B.1|Democratic Republic of the Congo|2020-05-25	Africa|hCoV-19/Kenya/C1092/2020|EPI ISL 457849|B.1.5|Kenya|2020-04-18	0.0002111593	Africa
Africa|hCoV-19/DRC/11334/2020|EPI ISL 527504|B.1.178|Democratic Republic of the Congo|2020-05-25	Africa|hCoV-19/Kenya/C1092/2020|EPI ISL 457849|B.1.5|Kenya|2020-04-18	0.0002110969	Africa
Africa|hCoV-19/DRC/11337/2020|EPI ISL 527510|B.1.84|Democratic Republic of the Congo|2020-05-25	Africa|hCoV-19/Kenya/C1092/2020|EPI ISL 457849|B.1.5|Kenya|2020-04-18	0.0002819215	Africa
Africa|hCoV-19/DRC/11341/2020|EPI ISL 527509|B.1.1.275|Democratic Republic of the Congo|2020-05-25	Africa|hCoV-19/Kenya/C1092/2020|EPI ISL 457849|B.1.5|Kenya|2020-04-18	0.0003168560	Africa
Africa|hCoV-19/DRC/11348/2020|EPI ISL 527560|B.1.149|Democratic Republic of the Congo|2020-05-25	Africa|hCoV-19/Kenya/C1092/2020|EPI ISL 457849|B.1.5|Kenya|2020-04-18	0.0002100926	Africa
Africa|hCoV-19/DRC/11369/2020|EPI ISL 527537|B.1.214|Democratic Republic of the Congo|2020-05-25	Africa|hCoV-19/Kenya/C1092/2020|EPI ISL 457849|B.1.5|Kenya|2020-04-18	0.0002509941	Africa
Africa|hCoV-19/DRC/11376/2020|EPI ISL 527513|B.1.214|Democratic Republic of the Congo|2020-05-25	Africa|hCoV-19/Kenya/C1092/2020|EPI ISL 457849|B.1.5|Kenya|2020-04-18	0.0002828881	Africa
Africa|hCoV-19/DRC/11411/2020|EPI ISL 527561|B.1.5|Democratic Republic of the Congo|2020-05-25	Africa|hCoV-19/Kenya/C1092/2020|EPI ISL 457849|B.1.5|Kenya|2020-04-18	0.0001758244	Africa
Africa|hCoV-19/DRC/11450/2020|EPI ISL 527516|B.1.5|Democratic Republic of the Congo|2020-05-25	Africa|hCoV-19/Kenya/C1092/2020|EPI ISL 457849|B.1.5|Kenya|2020-04-18	0.0001072555	Africa
Africa|hCoV-19/DRC/11458/2020|EPI ISL 527497|B.1.5|Democratic Republic of the Congo|2020-05-25	Africa|hCoV-19/Kenya/C1092/2020|EPI ISL 457849|B.1.5|Kenya|2020-04-18	0.0002485276	Africa
Africa|hCoV-19/DRC/11460/2020|EPI ISL 527562|B.1.214|Democratic Republic of the Congo|2020-05-25	Africa|hCoV-19/Kenya/C1092/2020|EPI ISL 457849|B.1.5|Kenya|2020-04-18	0.0003912027	Africa
Africa|hCoV-19/DRC/11472/2020|EPI ISL 527502|B.1.214|Democratic Republic of the Congo|2020-05-25	Africa|hCoV-19/Kenya/C1092/2020|EPI ISL 457849|B.1.5|Kenya|2020-04-18	0.0003184127	Africa
Africa|hCoV-19/DRC/11477/2020|EPI ISL 527563|B.1.84|Democratic Republic of the Congo|2020-05-25	Africa|hCoV-19/Kenya/C1092/2020|EPI ISL 457849|B.1.5|Kenya|2020-04-18	0.0001405218	Africa
Africa|hCoV-19/DRC/11486/2020|EPI ISL 527564|B.1.214|Democratic Republic of the Congo|2020-05-25	Africa|hCoV-19/Kenya/C1092/2020|EPI ISL 457849|B.1.5|Kenya|2020-04-18	0.0003166412	Africa
Africa|hCoV-19/DRC/11487/2020|EPI ISL 527505|B.1|Democratic Republic of the Congo|2020-05-25	Africa|hCoV-19/Kenya/C1092/2020|EPI ISL 457849|B.1.5|Kenya|2020-04-18	0.0002487579	Africa
Africa|hCoV-19/DRC/11507/2020|EPI ISL 527512|B.1|Democratic Republic of the Congo|2020-05-25	Africa|hCoV-19/Kenya/C1092/2020|EPI ISL 457849|B.1.5|Kenya|2020-04-18	0.0002822050	Africa
Africa|hCoV-19/DRC/1151/2020|EPI ISL 447596|B.38|Democratic Republic of the Congo|2020-04-05	Africa|hCoV-19/Kenya/C1092/2020|EPI ISL 457849|B.1.5|Kenya|2020-04-18	0.0004558211	Africa
Africa|hCoV-19/DRC/11511/2020|EPI ISL 527511|B.1.214|Democratic Republic of the Congo|2020-05-25	Africa|hCoV-19/Kenya/C1092/2020|EPI ISL 457849|B.1.5|Kenya|2020-04-18	0.0003173282	Africa
Africa|hCoV-19/DRC/11572/2020|EPI ISL 527565|B.1.214|Democratic Republic of the Congo|2020-05-25	Africa|hCoV-19/Kenya/C1092/2020|EPI ISL 457849|B.1.5|Kenya|2020-04-18	0.0002108432	Africa
Africa|hCoV-19/DRC/11576/2020|EPI ISL 527517|B.1|Democratic Republic of the Congo|2020-05-25	Africa|hCoV-19/Kenya/C1092/2020|EPI ISL 457849|B.1.5|Kenya|2020-04-18	0.0002126552	Africa
Africa|hCoV-19/DRC/11583/2020|EPI ISL 527542|B.1|Democratic Republic of the Congo|2020-05-25	Africa|hCoV-19/Kenya/C1092/2020|EPI ISL 457849|B.1.5|Kenya|2020-04-18	0.0002526549	Africa
Africa|hCoV-19/DRC/11616/2020|EPI ISL 527519|B.1|Democratic Republic of the Congo|2020-05-25	Africa|hCoV-19/Kenya/C1092/2020|EPI ISL 457849|B.1.5|Kenya|2020-04-18	0.0002122799	Africa
Africa|hCoV-19/DRC/11623/2020|EPI ISL 527566|B.1.5|Democratic Republic of the Congo|2020-05-25	Africa|hCoV-19/Kenya/C1092/2020|EPI ISL 457849|B.1.5|Kenya|2020-04-18	0.0002111631	Africa
Africa|hCoV-19/DRC/11624/2020|EPI ISL 527567|B.1.149|Democratic Republic of the Congo|2020-05-25	Africa|hCoV-19/Kenya/C1092/2020|EPI ISL 457849|B.1.5|Kenya|2020-04-18	0.0002110732	Africa
Africa|hCoV-19/DRC/11631/2020|EPI ISL 527568|B.1.149|Democratic Republic of the Congo|2020-05-25	Africa|hCoV-19/Kenya/C1092/2020|EPI ISL 457849|B.1.5|Kenya|2020-04-18	0.0002111550	Africa
Africa|hCoV-19/DRC/11632/2020|EPI ISL 527493|B.1|Democratic Republic of the Congo|2020-05-25	Africa|hCoV-19/Kenya/C1092/2020|EPI ISL 457849|B.1.5|Kenya|2020-04-18	0.0002464966	Africa
Africa|hCoV-19/DRC/11635/2020|EPI ISL 527540|B.1.214|Democratic Republic of the Congo|2020-05-25	Africa|hCoV-19/Kenya/C1092/2020|EPI ISL 457849|B.1.5|Kenya|2020-04-18	0.0002513501	Africa
Africa|hCoV-19/DRC/11640/2020|EPI ISL 527535|B.1.178|Democratic Republic of the Congo|2020-05-25	Africa|hCoV-19/Kenya/C1092/2020|EPI ISL 457849|B.1.5|Kenya|2020-04-18	0.0003205142	Africa
Africa|hCoV-19/DRC/11643/2020|EPI ISL 527520|B.1.5|Democratic Republic of the Congo|2020-05-25	Africa|hCoV-19/Kenya/C1092/2020|EPI ISL 457849|B.1.5|Kenya|2020-04-18	0.0002126090	Africa
Africa|hCoV-19/DRC/11648/2020|EPI ISL 527569|B.1.6|Democratic Republic of the Congo|2020-05-25	Africa|hCoV-19/Kenya/C1092/2020|EPI ISL 457849|B.1.5|Kenya|2020-04-18	0.0002453512	Africa
Africa|hCoV-19/DRC/11652/2020|EPI ISL 527570|B.1.149|Democratic Republic of the Congo|2020-05-25	Africa|hCoV-19/Kenya/C1092/2020|EPI ISL 457849|B.1.5|Kenya|2020-04-18	0.0002109984	Africa
Africa|hCoV-19/DRC/11653/2020|EPI ISL 527533|B.1.84|Democratic Republic of the Congo|2020-05-25	Africa|hCoV-19/Kenya/C1092/2020|EPI ISL 457849|B.1.5|Kenya|2020-04-18	0.0001783135	Africa
Africa|hCoV-19/DRC/11676/2020|EPI ISL 527531|B.1|Democratic Republic of the Congo|2020-05-26	Africa|hCoV-19/Kenya/C1092/2020|EPI ISL 457849|B.1.5|Kenya|2020-04-18	0.0003941130	Africa
Africa|hCoV-19/DRC/11677/2020|EPI ISL 527515|B.1.214|Democratic Republic of the Congo|2020-05-26	Africa|hCoV-19/Kenya/C1092/2020|EPI ISL 457849|B.1.5|Kenya|2020-04-18	0.0003186768	Africa
Africa|hCoV-19/DRC/11732/2020|EPI ISL 527536|B.1.214|Democratic Republic of the Congo|2020-05-26	Africa|hCoV-19/Kenya/C1092/2020|EPI ISL 457849|B.1.5|Kenya|2020-04-18	0.0001783750	Africa
Africa|hCoV-19/DRC/11733/2020|EPI ISL 527571|B.1.149|Democratic Republic of the Congo|2020-05-26	Africa|hCoV-19/Kenya/C1092/2020|EPI ISL 457849|B.1.5|Kenya|2020-04-18	0.0002098823	Africa
Africa|hCoV-19/DRC/11806/2020|EPI ISL 527572|B.1.214|Democratic Republic of the Congo|2020-05-26	Africa|hCoV-19/Kenya/C1092/2020|EPI ISL 457849|B.1.5|Kenya|2020-04-18	0.0002813439	Africa
Africa|hCoV-19/DRC/1234/2020|EPI ISL 429258|B.1.5|Democratic Republic of the Congo|2020-04-06	Africa|hCoV-19/Kenya/C1092/2020|EPI ISL 457849|B.1.5|Kenya|2020-04-18	0.0001094909	Africa
Africa|hCoV-19/DRC/1249/2020|EPI ISL 429259|B.1.5|Democratic Republic of the Congo|2020-04-06	Africa|hCoV-19/Kenya/C1092/2020|EPI ISL 457849|B.1.5|Kenya|2020-04-18	0.0001053950	Africa
Africa|hCoV-19/DRC/1319/2020|EPI ISL 431011|B.1.128|Democratic Republic of the Congo|2020-04-07	Africa|hCoV-19/Kenya/C1092/2020|EPI ISL 457849|B.1.5|Kenya|2020-04-18	0.0002105718	Africa
Africa|hCoV-19/DRC/1324/2020|EPI ISL 435033|B.1.128|Democratic Republic of the Congo|2020-04-07	Africa|hCoV-19/Kenya/C1092/2020|EPI ISL 457849|B.1.5|Kenya|2020-04-18	0.0002101959	Africa
Africa|hCoV-19/DRC/1326/2020|EPI ISL 435116|B.1|Democratic Republic of the Congo|2020-04-07	Africa|hCoV-19/Kenya/C1092/2020|EPI ISL 457849|B.1.5|Kenya|2020-04-18	0.0001769646	Africa
Africa|hCoV-19/DRC/1375/2020|EPI ISL 435117|B.1.1.1|Democratic Republic of the Congo|2020-04-07	Africa|hCoV-19/Kenya/C1092/2020|EPI ISL 457849|B.1.5|Kenya|2020-04-18	0.0003528195	Africa
Africa|hCoV-19/DRC/1376/2020|EPI ISL 431012|B.1.1.1|Democratic Republic of the Congo|2020-04-07	Africa|hCoV-19/Kenya/C1092/2020|EPI ISL 457849|B.1.5|Kenya|2020-04-18	0.0003148801	Africa
Africa|hCoV-19/DRC/1377/2020|EPI ISL 434678|B.1.1.1|Democratic Republic of the Congo|2020-04-07	Africa|hCoV-19/Kenya/C1092/2020|EPI ISL 457849|B.1.5|Kenya|2020-04-18	0.0002800317	Africa
Africa|hCoV-19/DRC/1378/2020|EPI ISL 435118|B.1.1.1|Democratic Republic of the Congo|2020-04-07	Africa|hCoV-19/Kenya/C1092/2020|EPI ISL 457849|B.1.5|Kenya|2020-04-18	0.0003167126	Africa
Africa|hCoV-19/DRC/1382/2020|EPI ISL 435113|B.1.1.1|Democratic Republic of the Congo|2020-04-07	Africa|hCoV-19/Kenya/C1092/2020|EPI ISL 457849|B.1.5|Kenya|2020-04-18	0.0003197226	Africa
Africa|hCoV-19/DRC/1397/2020|EPI ISL 434679|B.1.1.1|Democratic Republic of the Congo|2020-04-07	Africa|hCoV-19/Kenya/C1092/2020|EPI ISL 457849|B.1.5|Kenya|2020-04-18	0.0003149352	Africa
Africa|hCoV-19/DRC/1398/2020|EPI ISL 435114|B.1.1.1|Democratic Republic of the Congo|2020-04-07	Africa|hCoV-19/Kenya/C1092/2020|EPI ISL 457849|B.1.5|Kenya|2020-04-18	0.0002798751	Africa
Africa|hCoV-19/DRC/1422/2020|EPI ISL 434680|B.1.149|Democratic Republic of the Congo|2020-04-08	Africa|hCoV-19/Kenya/C1092/2020|EPI ISL 457849|B.1.5|Kenya|2020-04-18	0.0002113869	Africa
Africa|hCoV-19/DRC/1423/2020|EPI ISL 434710|B.1.149|Democratic Republic of the Congo|2020-04-08	Africa|hCoV-19/Kenya/C1092/2020|EPI ISL 457849|B.1.5|Kenya|2020-04-18	0.0001749057	Africa
Africa|hCoV-19/DRC/1486/2020|EPI ISL 434711|B.1|Democratic Republic of the Congo|2020-04-08	Africa|hCoV-19/Kenya/C1092/2020|EPI ISL 457849|B.1.5|Kenya|2020-04-18	0.0001426543	Africa
Africa|hCoV-19/DRC/1516/2020|EPI ISL 435032|B.1.5|Democratic Republic of the Congo|2020-04-09	Africa|hCoV-19/Kenya/C1092/2020|EPI ISL 457849|B.1.5|Kenya|2020-04-18	0.0001049343	Africa
Africa|hCoV-19/DRC/1565/2020|EPI ISL 434681|B.1|Democratic Republic of the Congo|2020-04-09	Africa|hCoV-19/Kenya/C1092/2020|EPI ISL 457849|B.1.5|Kenya|2020-04-18	0.0001402750	Africa
Africa|hCoV-19/DRC/158/2020|EPI ISL 417950|B.40|Democratic Republic of the Congo|2020-03-20	Africa|hCoV-19/Kenya/C1092/2020|EPI ISL 457849|B.1.5|Kenya|2020-04-18	0.0004198945	Africa
Africa|hCoV-19/DRC/1715/2020|EPI ISL 435156|B.1.84|Democratic Republic of the Congo|2020-04-10	Africa|hCoV-19/Kenya/C1092/2020|EPI ISL 457849|B.1.5|Kenya|2020-04-18	0.0001752481	Africa
Africa|hCoV-19/DRC/1767/2020|EPI ISL 435157|B.1.5|Democratic Republic of the Congo|2020-04-10	Africa|hCoV-19/Kenya/C1092/2020|EPI ISL 457849|B.1.5|Kenya|2020-04-18	0.0001076433	Africa
Africa|hCoV-19/DRC/1779/2020|EPI ISL 435158|C.14|Democratic Republic of the Congo|2020-04-10	Africa|hCoV-19/Kenya/C1092/2020|EPI ISL 457849|B.1.5|Kenya|2020-04-18	0.0003912501	Africa
Africa|hCoV-19/DRC/191/2020|EPI ISL 417955|B.1.128|Democratic Republic of the Congo|2020-03-21	Africa|hCoV-19/Kenya/C1092/2020|EPI ISL 457849|B.1.5|Kenya|2020-04-18	0.0002100591	Africa
Africa|hCoV-19/DRC/1952/2020|EPI ISL 435159|B.1.5|Democratic Republic of the Congo|2020-04-11	Africa|hCoV-19/Kenya/C1092/2020|EPI ISL 457849|B.1.5|Kenya|2020-04-18	0.0001061669	Africa
Africa|hCoV-19/DRC/1982/2020|EPI ISL 435160|B.1|Democratic Republic of the Congo|2020-04-12	Africa|hCoV-19/Kenya/C1092/2020|EPI ISL 457849|B.1.5|Kenya|2020-04-18	0.0001410747	Africa
Africa|hCoV-19/DRC/2047/2020|EPI ISL 435161|B.1.1.1|Democratic Republic of the Congo|2020-04-12	Africa|hCoV-19/Kenya/C1092/2020|EPI ISL 457849|B.1.5|Kenya|2020-04-18	0.0002801984	Africa
Africa|hCoV-19/DRC/2063/2020|EPI ISL 435162|B.1|Democratic Republic of the Congo|2020-04-12	Africa|hCoV-19/Kenya/C1092/2020|EPI ISL 457849|B.1.5|Kenya|2020-04-18	0.0001058177	Africa
Africa|hCoV-19/DRC/2120/2020|EPI ISL 435163|B.1.149|Democratic Republic of the Congo|2020-04-12	Africa|hCoV-19/Kenya/C1092/2020|EPI ISL 457849|B.1.5|Kenya|2020-04-18	0.0001751387	Africa
Africa|hCoV-19/DRC/2121/2020|EPI ISL 435164|B.1.149|Democratic Republic of the Congo|2020-04-12	Africa|hCoV-19/Kenya/C1092/2020|EPI ISL 457849|B.1.5|Kenya|2020-04-18	0.0001761132	Africa
Africa|hCoV-19/DRC/2122/2020|EPI ISL 435165|B.1.149|Democratic Republic of the Congo|2020-04-13	Africa|hCoV-19/Kenya/C1092/2020|EPI ISL 457849|B.1.5|Kenya|2020-04-18	0.0002507991	Africa
Africa|hCoV-19/DRC/2125/2020|EPI ISL 435166|B.1.149|Democratic Republic of the Congo|2020-04-13	Africa|hCoV-19/Kenya/C1092/2020|EPI ISL 457849|B.1.5|Kenya|2020-04-18	0.0001767975	Africa
Africa|hCoV-19/DRC/2128/2020|EPI ISL 435167|B.1|Democratic Republic of the Congo|2020-04-13	Africa|hCoV-19/Kenya/C1092/2020|EPI ISL 457849|B.1.5|Kenya|2020-04-18	0.0001081126	Africa
Africa|hCoV-19/DRC/2133/2020|EPI ISL 435168|B.1.128|Democratic Republic of the Congo|2020-04-13	Africa|hCoV-19/Kenya/C1092/2020|EPI ISL 457849|B.1.5|Kenya|2020-04-18	0.0002143601	Africa
Africa|hCoV-19/DRC/214/2020|EPI ISL 420030|B.1.6|Democratic Republic of the Congo|2020-03-21	Africa|hCoV-19/Kenya/C1092/2020|EPI ISL 457849|B.1.5|Kenya|2020-04-18	0.0001053271	Africa
Africa|hCoV-19/DRC/215/2020|EPI ISL 420031|B.1.1.1|Democratic Republic of the Congo|2020-03-21	Africa|hCoV-19/Kenya/C1092/2020|EPI ISL 457849|B.1.5|Kenya|2020-04-18	0.0003170697	Africa
Africa|hCoV-19/DRC/2169/2020|EPI ISL 436194|B.1.5|Democratic Republic of the Congo|2020-04-13	Africa|hCoV-19/Kenya/C1092/2020|EPI ISL 457849|B.1.5|Kenya|2020-04-18	0.0001428715	Africa
Africa|hCoV-19/DRC/2299/2020|EPI ISL 436412|B.1.5|Democratic Republic of the Congo|2020-04-14	Africa|hCoV-19/Kenya/C1092/2020|EPI ISL 457849|B.1.5|Kenya|2020-04-18	0.0001749097	Africa
Africa|hCoV-19/DRC/236/2020|EPI ISL 420032|B.1.128|Democratic Republic of the Congo|2020-03-22	Africa|hCoV-19/Kenya/C1092/2020|EPI ISL 457849|B.1.5|Kenya|2020-04-18	0.0002104814	Africa
Africa|hCoV-19/DRC/2363/2020|EPI ISL 437194|B.1.84|Democratic Republic of the Congo|2020-04-14	Africa|hCoV-19/Kenya/C1092/2020|EPI ISL 457849|B.1.5|Kenya|2020-04-18	0.0001399126	Africa
Africa|hCoV-19/DRC/2384/2020|EPI ISL 437196|B.1.149|Democratic Republic of the Congo|2020-04-14	Africa|hCoV-19/Kenya/C1092/2020|EPI ISL 457849|B.1.5|Kenya|2020-04-18	0.0001764300	Africa
Africa|hCoV-19/DRC/241/2020|EPI ISL 420033|B.1.1.75|Democratic Republic of the Congo|2020-03-22	Africa|hCoV-19/Kenya/C1092/2020|EPI ISL 457849|B.1.5|Kenya|2020-04-18	0.0002456037	Africa
Africa|hCoV-19/DRC/243/2020|EPI ISL 420034|B.1|Democratic Republic of the Congo|2020-03-22	Africa|hCoV-19/Kenya/C1092/2020|EPI ISL 457849|B.1.5|Kenya|2020-04-18	0.0001421034	Africa
Africa|hCoV-19/DRC/248/2020|EPI ISL 420035|B.1.5|Democratic Republic of the Congo|2020-03-22	Africa|hCoV-19/Kenya/C1092/2020|EPI ISL 457849|B.1.5|Kenya|2020-04-18	0.0000701527	Africa
Africa|hCoV-19/DRC/2496/2020|EPI ISL 437337|B.1.149|Democratic Republic of the Congo|2020-04-15	Africa|hCoV-19/Kenya/C1092/2020|EPI ISL 457849|B.1.5|Kenya|2020-04-18	0.0002098913	Africa
Africa|hCoV-19/DRC/2529/2020|EPI ISL 437338|B.1.178|Democratic Republic of the Congo|2020-04-15	Africa|hCoV-19/Kenya/C1092/2020|EPI ISL 457849|B.1.5|Kenya|2020-04-18	0.0001749058	Africa
Africa|hCoV-19/DRC/253/2020|EPI ISL 420838|B.1.5|Democratic Republic of the Congo|2020-03-22	Africa|hCoV-19/Kenya/C1092/2020|EPI ISL 457849|B.1.5|Kenya|2020-04-18	0.0000700913	Africa
Africa|hCoV-19/DRC/2536/2020|EPI ISL 437339|B.1|Democratic Republic of the Congo|2020-04-15	Africa|hCoV-19/Kenya/C1092/2020|EPI ISL 457849|B.1.5|Kenya|2020-04-18	0.0001749059	Africa
Africa|hCoV-19/DRC/254/2020|EPI ISL 420839|B.1|Democratic Republic of the Congo|2020-03-22	Africa|hCoV-19/Kenya/C1092/2020|EPI ISL 457849|B.1.5|Kenya|2020-04-18	0.0001405459	Africa
Africa|hCoV-19/DRC/2563/2020|EPI ISL 437340|B.1.9|Democratic Republic of the Congo|2020-04-15	Africa|hCoV-19/Kenya/C1092/2020|EPI ISL 457849|B.1.5|Kenya|2020-04-18	0.0003148421	Africa
Africa|hCoV-19/DRC/2580/2020|EPI ISL 437341|B.1.5|Democratic Republic of the Congo|2020-04-15	Africa|hCoV-19/Kenya/C1092/2020|EPI ISL 457849|B.1.5|Kenya|2020-04-18	0.0001049296	Africa
Africa|hCoV-19/DRC/2644/2020|EPI ISL 437342|B.1.84|Democratic Republic of the Congo|2020-04-15	Africa|hCoV-19/Kenya/C1092/2020|EPI ISL 457849|B.1.5|Kenya|2020-04-18	0.0002112883	Africa
Africa|hCoV-19/DRC/2670/2020|EPI ISL 437343|B.1.9|Democratic Republic of the Congo|2020-04-15	Africa|hCoV-19/Kenya/C1092/2020|EPI ISL 457849|B.1.5|Kenya|2020-04-18	0.0003498554	Africa
Africa|hCoV-19/DRC/2727/2020|EPI ISL 437344|B.1|Democratic Republic of the Congo|2020-04-16	Africa|hCoV-19/Kenya/C1092/2020|EPI ISL 457849|B.1.5|Kenya|2020-04-18	0.0001057396	Africa
Africa|hCoV-19/DRC/2728/2020|EPI ISL 437345|B.1.84|Democratic Republic of the Congo|2020-04-16	Africa|hCoV-19/Kenya/C1092/2020|EPI ISL 457849|B.1.5|Kenya|2020-04-18	0.0001758189	Africa
Africa|hCoV-19/DRC/2813/2020|EPI ISL 437346|C.14|Democratic Republic of the Congo|2020-04-16	Africa|hCoV-19/Kenya/C1092/2020|EPI ISL 457849|B.1.5|Kenya|2020-04-18	0.0004198856	Africa
Africa|hCoV-19/DRC/2819/2020|EPI ISL 437347|B.1|Democratic Republic of the Congo|2020-04-16	Africa|hCoV-19/Kenya/C1092/2020|EPI ISL 457849|B.1.5|Kenya|2020-04-18	0.0002106407	Africa
Africa|hCoV-19/DRC/2827/2020|EPI ISL 437348|B.1|Democratic Republic of the Congo|2020-04-16	Africa|hCoV-19/Kenya/C1092/2020|EPI ISL 457849|B.1.5|Kenya|2020-04-18	0.0001049296	Africa
Africa|hCoV-19/DRC/2855/2020|EPI ISL 437350|B.1|Democratic Republic of the Congo|2020-04-16	Africa|hCoV-19/Kenya/C1092/2020|EPI ISL 457849|B.1.5|Kenya|2020-04-18	0.0001399217	Africa
Africa|hCoV-19/DRC/2864/2020|EPI ISL 437351|B.1|Democratic Republic of the Congo|2020-04-16	Africa|hCoV-19/Kenya/C1092/2020|EPI ISL 457849|B.1.5|Kenya|2020-04-18	0.0001402293	Africa
Africa|hCoV-19/DRC/2904/2020|EPI ISL 437352|B.1|Democratic Republic of the Congo|2020-04-17	Africa|hCoV-19/Kenya/C1092/2020|EPI ISL 457849|B.1.5|Kenya|2020-04-18	0.0001399218	Africa
Africa|hCoV-19/DRC/2938/2020|EPI ISL 437353|B.1.275|Democratic Republic of the Congo|2020-04-17	Africa|hCoV-19/Kenya/C1092/2020|EPI ISL 457849|B.1.5|Kenya|2020-04-18	0.0003198774	Africa
Africa|hCoV-19/DRC/2939/2020|EPI ISL 437354|B.1|Democratic Republic of the Congo|2020-04-17	Africa|hCoV-19/Kenya/C1092/2020|EPI ISL 457849|B.1.5|Kenya|2020-04-18	0.0002448795	Africa
Africa|hCoV-19/DRC/2942/2020|EPI ISL 437355|B.1|Democratic Republic of the Congo|2020-04-17	Africa|hCoV-19/Kenya/C1092/2020|EPI ISL 457849|B.1.5|Kenya|2020-04-18	0.0002473814	Africa
Africa|hCoV-19/DRC/299/2020|EPI ISL 420840|B.4|Democratic Republic of the Congo|2020-03-20	Africa|hCoV-19/Kenya/C1092/2020|EPI ISL 457849|B.1.5|Kenya|2020-04-18	0.0006003241	Africa
Africa|hCoV-19/DRC/300/2020|EPI ISL 420841|A|Democratic Republic of the Congo|2020-03-22	Africa|hCoV-19/Kenya/C1092/2020|EPI ISL 457849|B.1.5|Kenya|2020-04-18	0.0003851361	Africa
Africa|hCoV-19/DRC/3041/2020|EPI ISL 437356|B.1|Democratic Republic of the Congo|2020-04-18	Africa|hCoV-19/Kenya/C1092/2020|EPI ISL 457849|B.1.5|Kenya|2020-04-18	0.0002098821	Africa
Africa|hCoV-19/DRC/307/2020|EPI ISL 420842|B.1.9|Democratic Republic of the Congo|2020-03	Africa|hCoV-19/Kenya/C1092/2020|EPI ISL 457849|B.1.5|Kenya|2020-04-18	0.0002125451	Africa
Africa|hCoV-19/DRC/3070/2020|EPI ISL 437357|B.1.214|Democratic Republic of the Congo|2020-04-18	Africa|hCoV-19/Kenya/C1092/2020|EPI ISL 457849|B.1.5|Kenya|2020-04-18	0.0002448681	Africa
Africa|hCoV-19/DRC/3089/2020|EPI ISL 437358|B.1.84|Democratic Republic of the Congo|2020-04-19	Africa|hCoV-19/Kenya/C1092/2020|EPI ISL 457849|B.1.5|Kenya|2020-04-18	0.0001399125	Africa
Africa|hCoV-19/DRC/3440/2020|EPI ISL 447597|B.1.84|Democratic Republic of the Congo|2020-04-22	Africa|hCoV-19/Kenya/C1092/2020|EPI ISL 457849|B.1.5|Kenya|2020-04-18	0.0001404725	Africa
Africa|hCoV-19/DRC/3451/2020|EPI ISL 447598|B.1.178|Democratic Republic of the Congo|2020-04-22	Africa|hCoV-19/Kenya/C1092/2020|EPI ISL 457849|B.1.5|Kenya|2020-04-18	0.0002108923	Africa
Africa|hCoV-19/DRC/3453/2020|EPI ISL 447599|B.1.84|Democratic Republic of the Congo|2020-04-22	Africa|hCoV-19/Kenya/C1092/2020|EPI ISL 457849|B.1.5|Kenya|2020-04-18	0.0001405564	Africa
Africa|hCoV-19/DRC/3481/2020|EPI ISL 447600|B.1|Democratic Republic of the Congo|2020-04-22	Africa|hCoV-19/Kenya/C1092/2020|EPI ISL 457849|B.1.5|Kenya|2020-04-18	0.0001070968	Africa
Africa|hCoV-19/DRC/3482/2020|EPI ISL 447601|B.1|Democratic Republic of the Congo|2020-04-22	Africa|hCoV-19/Kenya/C1092/2020|EPI ISL 457849|B.1.5|Kenya|2020-04-18	0.0001409190	Africa
Africa|hCoV-19/DRC/3483/2020|EPI ISL 447602|B.1|Democratic Republic of the Congo|2020-04-22	Africa|hCoV-19/Kenya/C1092/2020|EPI ISL 457849|B.1.5|Kenya|2020-04-18	0.0001069669	Africa
Africa|hCoV-19/DRC/3490/2020|EPI ISL 447603|B.1|Democratic Republic of the Congo|2020-04-22	Africa|hCoV-19/Kenya/C1092/2020|EPI ISL 457849|B.1.5|Kenya|2020-04-18	0.0001406091	Africa
Africa|hCoV-19/DRC/3504/2020|EPI ISL 447604|B.1.149|Democratic Republic of the Congo|2020-04-23	Africa|hCoV-19/Kenya/C1092/2020|EPI ISL 457849|B.1.5|Kenya|2020-04-18	0.0001783571	Africa
Africa|hCoV-19/DRC/352/2020|EPI ISL 420850|B.1.5|Democratic Republic of the Congo|2020-03	Africa|hCoV-19/Kenya/C1092/2020|EPI ISL 457849|B.1.5|Kenya|2020-04-18	0.0001404521	Africa
Africa|hCoV-19/DRC/353/2020|EPI ISL 420843|B.1.5|Democratic Republic of the Congo|2020-03	Africa|hCoV-19/Kenya/C1092/2020|EPI ISL 457849|B.1.5|Kenya|2020-04-18	0.0000701749	Africa
Africa|hCoV-19/DRC/355/2020|EPI ISL 420844|B.1|Democratic Republic of the Congo|2020-03	Africa|hCoV-19/Kenya/C1092/2020|EPI ISL 457849|B.1.5|Kenya|2020-04-18	0.0001052423	Africa
Africa|hCoV-19/DRC/3552/2020|EPI ISL 447605|B.1.84|Democratic Republic of the Congo|2020-04-23	Africa|hCoV-19/Kenya/C1092/2020|EPI ISL 457849|B.1.5|Kenya|2020-04-18	0.0001409178	Africa
Africa|hCoV-19/DRC/3595/2020|EPI ISL 447606|B.1.5|Democratic Republic of the Congo|2020-04-23	Africa|hCoV-19/Kenya/C1092/2020|EPI ISL 457849|B.1.5|Kenya|2020-04-18	0.0001401948	Africa
Africa|hCoV-19/DRC/3632/2020|EPI ISL 447607|B.1.5|Democratic Republic of the Congo|2020-04-23	Africa|hCoV-19/Kenya/C1092/2020|EPI ISL 457849|B.1.5|Kenya|2020-04-18	0.0001406567	Africa
Africa|hCoV-19/DRC/3633/2020|EPI ISL 447230|B.1.5|Democratic Republic of the Congo|2020-04-23	Africa|hCoV-19/Kenya/C1092/2020|EPI ISL 457849|B.1.5|Kenya|2020-04-18	0.0001407556	Africa
Africa|hCoV-19/DRC/3653/2020|EPI ISL 447231|B.1.128|Democratic Republic of the Congo|2020-04-23	Africa|hCoV-19/Kenya/C1092/2020|EPI ISL 457849|B.1.5|Kenya|2020-04-18	0.0002813498	Africa
Africa|hCoV-19/DRC/3659/2020|EPI ISL 447232|B.1.128|Democratic Republic of the Congo|2020-04-23	Africa|hCoV-19/Kenya/C1092/2020|EPI ISL 457849|B.1.5|Kenya|2020-04-18	0.0002816071	Africa
Africa|hCoV-19/DRC/3661/2020|EPI ISL 447233|B.1.128|Democratic Republic of the Congo|2020-04-23	Africa|hCoV-19/Kenya/C1092/2020|EPI ISL 457849|B.1.5|Kenya|2020-04-18	0.0002815578	Africa
Africa|hCoV-19/DRC/3662/2020|EPI ISL 447234|B.1.128|Democratic Republic of the Congo|2020-04-23	Africa|hCoV-19/Kenya/C1092/2020|EPI ISL 457849|B.1.5|Kenya|2020-04-18	0.0002813499	Africa
Africa|hCoV-19/DRC/3664/2020|EPI ISL 447235|B.1.128|Democratic Republic of the Congo|2020-04-23	Africa|hCoV-19/Kenya/C1092/2020|EPI ISL 457849|B.1.5|Kenya|2020-04-18	0.0002813896	Africa
Africa|hCoV-19/DRC/3683/2020|EPI ISL 447236|B.1.5|Democratic Republic of the Congo|2020-04-24	Africa|hCoV-19/Kenya/C1092/2020|EPI ISL 457849|B.1.5|Kenya|2020-04-18	0.0001758282	Africa
Africa|hCoV-19/DRC/3688/2020|EPI ISL 447237|B.1.128|Democratic Republic of the Congo|2020-04-24	Africa|hCoV-19/Kenya/C1092/2020|EPI ISL 457849|B.1.5|Kenya|2020-04-18	0.0002804330	Africa
Africa|hCoV-19/DRC/376/2020|EPI ISL 420851|B.1.6|Democratic Republic of the Congo|2020-03-25	Africa|hCoV-19/Kenya/C1092/2020|EPI ISL 457849|B.1.5|Kenya|2020-04-18	0.0001753254	Africa
Africa|hCoV-19/DRC/3764/2020|EPI ISL 447238|B.1.84|Democratic Republic of the Congo|2020-04-24	Africa|hCoV-19/Kenya/C1092/2020|EPI ISL 457849|B.1.5|Kenya|2020-04-18	0.0001753359	Africa
Africa|hCoV-19/DRC/3768/2020|EPI ISL 447239|B.1.84|Democratic Republic of the Congo|2020-04-24	Africa|hCoV-19/Kenya/C1092/2020|EPI ISL 457849|B.1.5|Kenya|2020-04-18	0.0001757134	Africa
Africa|hCoV-19/DRC/3778/2020|EPI ISL 447240|B.1.128|Democratic Republic of the Congo|2020-04-24	Africa|hCoV-19/Kenya/C1092/2020|EPI ISL 457849|B.1.5|Kenya|2020-04-18	0.0002798739	Africa
Africa|hCoV-19/DRC/3787/2020|EPI ISL 447241|B.1|Democratic Republic of the Congo|2020-04-24	Africa|hCoV-19/Kenya/C1092/2020|EPI ISL 457849|B.1.5|Kenya|2020-04-18	0.0001417145	Africa
Africa|hCoV-19/DRC/3791/2020|EPI ISL 447242|B.1|Democratic Republic of the Congo|2020-04-24	Africa|hCoV-19/Kenya/C1092/2020|EPI ISL 457849|B.1.5|Kenya|2020-04-18	0.0001795513	Africa
Africa|hCoV-19/DRC/3803/2020|EPI ISL 447243|B.1|Democratic Republic of the Congo|2020-04-24	Africa|hCoV-19/Kenya/C1092/2020|EPI ISL 457849|B.1.5|Kenya|2020-04-18	0.0001069292	Africa
Africa|hCoV-19/DRC/3806/2020|EPI ISL 447244|B.1|Democratic Republic of the Congo|2020-04-24	Africa|hCoV-19/Kenya/C1092/2020|EPI ISL 457849|B.1.5|Kenya|2020-04-18	0.0001068832	Africa
Africa|hCoV-19/DRC/3827/2020|EPI ISL 447245|B.1|Democratic Republic of the Congo|2020-04-24	Africa|hCoV-19/Kenya/C1092/2020|EPI ISL 457849|B.1.5|Kenya|2020-04-18	0.0002461696	Africa
Africa|hCoV-19/DRC/3829/2020|EPI ISL 447246|B.1|Democratic Republic of the Congo|2020-04-24	Africa|hCoV-19/Kenya/C1092/2020|EPI ISL 457849|B.1.5|Kenya|2020-04-18	0.0002112731	Africa
Africa|hCoV-19/DRC/3834/2020|EPI ISL 447247|A|Democratic Republic of the Congo|2020-04-25	Africa|hCoV-19/Kenya/C1092/2020|EPI ISL 457849|B.1.5|Kenya|2020-04-18	0.0004601777	Africa
Africa|hCoV-19/DRC/3837/2020|EPI ISL 447248|B.1.128|Democratic Republic of the Congo|2020-04-25	Africa|hCoV-19/Kenya/C1092/2020|EPI ISL 457849|B.1.5|Kenya|2020-04-18	0.0002812016	Africa
Africa|hCoV-19/DRC/3841/2020|EPI ISL 447249|B.1.128|Democratic Republic of the Congo|2020-04-25	Africa|hCoV-19/Kenya/C1092/2020|EPI ISL 457849|B.1.5|Kenya|2020-04-18	0.0003156075	Africa
Africa|hCoV-19/DRC/3842/2020|EPI ISL 471396|B.1.128|Democratic Republic of the Congo|2020-04-25	Africa|hCoV-19/Kenya/C1092/2020|EPI ISL 457849|B.1.5|Kenya|2020-04-18	0.0003148792	Africa
Africa|hCoV-19/DRC/3846/2020|EPI ISL 471397|B.1.84|Democratic Republic of the Congo|2020-04-25	Africa|hCoV-19/Kenya/C1092/2020|EPI ISL 457849|B.1.5|Kenya|2020-04-18	0.0002448733	Africa
Africa|hCoV-19/DRC/3937/2020|EPI ISL 471398|B.1|Democratic Republic of the Congo|2020-04-25	Africa|hCoV-19/Kenya/C1092/2020|EPI ISL 457849|B.1.5|Kenya|2020-04-18	0.0002098870	Africa
Africa|hCoV-19/DRC/3941/2020|EPI ISL 471399|B.1.128|Democratic Republic of the Congo|2020-04-25	Africa|hCoV-19/Kenya/C1092/2020|EPI ISL 457849|B.1.5|Kenya|2020-04-18	0.0002464595	Africa
Africa|hCoV-19/DRC/3947/2020|EPI ISL 471400|B.1.214|Democratic Republic of the Congo|2020-04-25	Africa|hCoV-19/Kenya/C1092/2020|EPI ISL 457849|B.1.5|Kenya|2020-04-18	0.0002098776	Africa
Africa|hCoV-19/DRC/3949/2020|EPI ISL 471401|B.1.84|Democratic Republic of the Congo|2020-04-26	Africa|hCoV-19/Kenya/C1092/2020|EPI ISL 457849|B.1.5|Kenya|2020-04-18	0.0001399126	Africa
Africa|hCoV-19/DRC/396/2020|EPI ISL 420852|B.1.6|Democratic Republic of the Congo|2020-03-26	Africa|hCoV-19/Kenya/C1092/2020|EPI ISL 457849|B.1.5|Kenya|2020-04-18	0.0001401885	Africa
Africa|hCoV-19/DRC/397/2020|EPI ISL 420845|B.1.6|Democratic Republic of the Congo|2020-03-26	Africa|hCoV-19/Kenya/C1092/2020|EPI ISL 457849|B.1.5|Kenya|2020-04-18	0.0001399335	Africa
Africa|hCoV-19/DRC/400/2020|EPI ISL 420846|B.1.5|Democratic Republic of the Congo|2020-03	Africa|hCoV-19/Kenya/C1092/2020|EPI ISL 457849|B.1.5|Kenya|2020-04-18	0.0001052314	Africa
Africa|hCoV-19/DRC/4012/2020|EPI ISL 471402|B.1|Democratic Republic of the Congo|2020-04-26	Africa|hCoV-19/Kenya/C1092/2020|EPI ISL 457849|B.1.5|Kenya|2020-04-18	0.0002448844	Africa
Africa|hCoV-19/DRC/402/2020|EPI ISL 420853|B.1|Democratic Republic of the Congo|2020-03-26	Africa|hCoV-19/Kenya/C1092/2020|EPI ISL 457849|B.1.5|Kenya|2020-04-18	0.0001443037	Africa
Africa|hCoV-19/DRC/4020/2020|EPI ISL 471403|B.1.5|Democratic Republic of the Congo|2020-04-26	Africa|hCoV-19/Kenya/C1092/2020|EPI ISL 457849|B.1.5|Kenya|2020-04-18	0.0002098953	Africa
Africa|hCoV-19/DRC/4026/2020|EPI ISL 471404|B.1.84|Democratic Republic of the Congo|2020-04-27	Africa|hCoV-19/Kenya/C1092/2020|EPI ISL 457849|B.1.5|Kenya|2020-04-18	0.0001757257	Africa
Africa|hCoV-19/DRC/4060/2020|EPI ISL 471405|B.1|Democratic Republic of the Congo|2020-04-27	Africa|hCoV-19/Kenya/C1092/2020|EPI ISL 457849|B.1.5|Kenya|2020-04-18	0.0002098819	Africa
Africa|hCoV-19/DRC/4075/2020|EPI ISL 471406|B.1.214|Democratic Republic of the Congo|2020-04-27	Africa|hCoV-19/Kenya/C1092/2020|EPI ISL 457849|B.1.5|Kenya|2020-04-18	0.0002448845	Africa
Africa|hCoV-19/DRC/4084/2020|EPI ISL 471407|B.1.214|Democratic Republic of the Congo|2020-04-27	Africa|hCoV-19/Kenya/C1092/2020|EPI ISL 457849|B.1.5|Kenya|2020-04-18	0.0002098776	Africa
Africa|hCoV-19/DRC/4132/2020|EPI ISL 471408|B.1|Democratic Republic of the Congo|2020-04-27	Africa|hCoV-19/Kenya/C1092/2020|EPI ISL 457849|B.1.5|Kenya|2020-04-18	0.0002098819	Africa
Africa|hCoV-19/DRC/4141/2020|EPI ISL 471409|B.1.128|Democratic Republic of the Congo|2020-04-27	Africa|hCoV-19/Kenya/C1092/2020|EPI ISL 457849|B.1.5|Kenya|2020-04-18	0.0002798739	Africa
Africa|hCoV-19/DRC/4145/2020|EPI ISL 471410|B.1|Democratic Republic of the Congo|2020-04-27	Africa|hCoV-19/Kenya/C1092/2020|EPI ISL 457849|B.1.5|Kenya|2020-04-18	0.0001749022	Africa
Africa|hCoV-19/DRC/4194/2020|EPI ISL 471414|B.1.5|Democratic Republic of the Congo|2020-04-28	Africa|hCoV-19/Kenya/C1092/2020|EPI ISL 457849|B.1.5|Kenya|2020-04-18	0.0002098818	Africa
Africa|hCoV-19/DRC/4250/2020|EPI ISL 471415|B.1.1.1|Democratic Republic of the Congo|2020-04-28	Africa|hCoV-19/Kenya/C1092/2020|EPI ISL 457849|B.1.5|Kenya|2020-04-18	0.0003848791	Africa
Africa|hCoV-19/DRC/4279/2020|EPI ISL 514114|B.1|Democratic Republic of the Congo|2020-04-28	Africa|hCoV-19/Kenya/C1092/2020|EPI ISL 457849|B.1.5|Kenya|2020-04-18	0.0002109983	Africa
Africa|hCoV-19/DRC/4282/2020|EPI ISL 514103|B.1.128|Democratic Republic of the Congo|2020-04-08	Africa|hCoV-19/Kenya/C1092/2020|EPI ISL 457849|B.1.5|Kenya|2020-04-18	0.0002461587	Africa
Africa|hCoV-19/DRC/4284/2020|EPI ISL 514115|B.1.128|Democratic Republic of the Congo|2020-04-28	Africa|hCoV-19/Kenya/C1092/2020|EPI ISL 457849|B.1.5|Kenya|2020-04-18	0.0002461761	Africa
Africa|hCoV-19/DRC/431/2020|EPI ISL 420847|B.1.147|Democratic Republic of the Congo|2020-03-26	Africa|hCoV-19/Kenya/C1092/2020|EPI ISL 457849|B.1.5|Kenya|2020-04-18	0.0001401330	Africa
Africa|hCoV-19/DRC/4418/2020|EPI ISL 496506|B.1.128|Democratic Republic of the Congo|2020-04-29	Africa|hCoV-19/Kenya/C1092/2020|EPI ISL 457849|B.1.5|Kenya|2020-04-18	0.0002813600	Africa
Africa|hCoV-19/DRC/4422/2020|EPI ISL 496507|B.1.128|Democratic Republic of the Congo|2020-04-29	Africa|hCoV-19/Kenya/C1092/2020|EPI ISL 457849|B.1.5|Kenya|2020-04-18	0.0002475860	Africa
Africa|hCoV-19/DRC/4427/2020|EPI ISL 496508|B.1.128|Democratic Republic of the Congo|2020-04-29	Africa|hCoV-19/Kenya/C1092/2020|EPI ISL 457849|B.1.5|Kenya|2020-04-18	0.0002488968	Africa
Africa|hCoV-19/DRC/4429/2020|EPI ISL 513589|B.1.128|Democratic Republic of the Congo|2020-04-29	Africa|hCoV-19/Kenya/C1092/2020|EPI ISL 457849|B.1.5|Kenya|2020-04-18	0.0002488969	Africa
Africa|hCoV-19/DRC/4430/2020|EPI ISL 496509|B.1.128|Democratic Republic of the Congo|2020-04-29	Africa|hCoV-19/Kenya/C1092/2020|EPI ISL 457849|B.1.5|Kenya|2020-04-18	0.0002464004	Africa
Africa|hCoV-19/DRC/4437/2020|EPI ISL 513590|B.1.128|Democratic Republic of the Congo|2020-05-02	Africa|hCoV-19/Kenya/C1092/2020|EPI ISL 457849|B.1.5|Kenya|2020-04-18	0.0002844596	Africa
Africa|hCoV-19/DRC/4442/2020|EPI ISL 496510|B.1.128|Democratic Republic of the Congo|2020-04-29	Africa|hCoV-19/Kenya/C1092/2020|EPI ISL 457849|B.1.5|Kenya|2020-04-18	0.0002475679	Africa
Africa|hCoV-19/DRC/4444/2020|EPI ISL 514104|B.1.128|Democratic Republic of the Congo|2020-04-29	Africa|hCoV-19/Kenya/C1092/2020|EPI ISL 457849|B.1.5|Kenya|2020-04-18	0.0002461754	Africa
Africa|hCoV-19/DRC/445/2020|EPI ISL 420848|B.1|Democratic Republic of the Congo|2020-03	Africa|hCoV-19/Kenya/C1092/2020|EPI ISL 457849|B.1.5|Kenya|2020-04-18	0.0001073671	Africa
Africa|hCoV-19/DRC/4501/2020|EPI ISL 513591|B.1.5|Democratic Republic of the Congo|2020-05-30	Africa|hCoV-19/Kenya/C1092/2020|EPI ISL 457849|B.1.5|Kenya|2020-04-18	0.0001422237	Africa
Africa|hCoV-19/DRC/4516/2020|EPI ISL 487192|B.1.1.275|Democratic Republic of the Congo|2020-04-28	Africa|hCoV-19/Kenya/C1092/2020|EPI ISL 457849|B.1.5|Kenya|2020-04-18	0.0002104361	Africa
Africa|hCoV-19/DRC/4524/2020|EPI ISL 513597|A|Democratic Republic of the Congo|2020-04-30	Africa|hCoV-19/Kenya/C1092/2020|EPI ISL 457849|B.1.5|Kenya|2020-04-18	0.0004548767	Africa
Africa|hCoV-19/DRC/4541/2020|EPI ISL 513598|B.1|Democratic Republic of the Congo|2020-04-30	Africa|hCoV-19/Kenya/C1092/2020|EPI ISL 457849|B.1.5|Kenya|2020-04-18	0.0002099104	Africa
Africa|hCoV-19/DRC/4551/2020|EPI ISL 513599|B.1.178|Democratic Republic of the Congo|2020-04-30	Africa|hCoV-19/Kenya/C1092/2020|EPI ISL 457849|B.1.5|Kenya|2020-04-18	0.0002805186	Africa
Africa|hCoV-19/DRC/4561/2020|EPI ISL 513600|B.1|Democratic Republic of the Congo|2020-04-30	Africa|hCoV-19/Kenya/C1092/2020|EPI ISL 457849|B.1.5|Kenya|2020-04-18	0.0002098820	Africa
Africa|hCoV-19/DRC/4562/2020|EPI ISL 513601|B.1.214|Democratic Republic of the Congo|2020-04-30	Africa|hCoV-19/Kenya/C1092/2020|EPI ISL 457849|B.1.5|Kenya|2020-04-18	0.0002098870	Africa
Africa|hCoV-19/DRC/4568/2020|EPI ISL 513602|B.1|Democratic Republic of the Congo|2020-04-30	Africa|hCoV-19/Kenya/C1092/2020|EPI ISL 457849|B.1.5|Kenya|2020-04-18	0.0002119574	Africa
Africa|hCoV-19/DRC/4578/2020|EPI ISL 513603|B.1|Democratic Republic of the Congo|2020-04-30	Africa|hCoV-19/Kenya/C1092/2020|EPI ISL 457849|B.1.5|Kenya|2020-04-18	0.0002469052	Africa
Africa|hCoV-19/DRC/4613/2020|EPI ISL 513604|B.1.214|Democratic Republic of the Congo|2020-04-30	Africa|hCoV-19/Kenya/C1092/2020|EPI ISL 457849|B.1.5|Kenya|2020-04-18	0.0002448732	Africa
Africa|hCoV-19/DRC/4614/2020|EPI ISL 513605|B.1|Democratic Republic of the Congo|2020-04-30	Africa|hCoV-19/Kenya/C1092/2020|EPI ISL 457849|B.1.5|Kenya|2020-04-18	0.0003498639	Africa
Africa|hCoV-19/DRC/4631/2020|EPI ISL 513606|B.1.5|Democratic Republic of the Congo|2020-04-30	Africa|hCoV-19/Kenya/C1092/2020|EPI ISL 457849|B.1.5|Kenya|2020-04-18	0.0003498885	Africa
Africa|hCoV-19/DRC/4633/2020|EPI ISL 513607|B.1.128|Democratic Republic of the Congo|2020-04-30	Africa|hCoV-19/Kenya/C1092/2020|EPI ISL 457849|B.1.5|Kenya|2020-04-18	0.0003148790	Africa
Africa|hCoV-19/DRC/4642/2020|EPI ISL 513608|B.1.128|Democratic Republic of the Congo|2020-04-30	Africa|hCoV-19/Kenya/C1092/2020|EPI ISL 457849|B.1.5|Kenya|2020-04-18	0.0003148648	Africa
Africa|hCoV-19/DRC/4647/2020|EPI ISL 513609|B.1.128|Democratic Republic of the Congo|2020-04-30	Africa|hCoV-19/Kenya/C1092/2020|EPI ISL 457849|B.1.5|Kenya|2020-04-18	0.0002798739	Africa
Africa|hCoV-19/DRC/4653/2020|EPI ISL 513610|B.1.128|Democratic Republic of the Congo|2020-04-30	Africa|hCoV-19/Kenya/C1092/2020|EPI ISL 457849|B.1.5|Kenya|2020-04-18	0.0003148977	Africa
Africa|hCoV-19/DRC/4681/2020|EPI ISL 514116|B.1.128|Democratic Republic of the Congo|2020-04-30	Africa|hCoV-19/Kenya/C1092/2020|EPI ISL 457849|B.1.5|Kenya|2020-04-18	0.0002468095	Africa
Africa|hCoV-19/DRC/4683/2020|EPI ISL 514105|B.1.5|Democratic Republic of the Congo|2020-04-30	Africa|hCoV-19/Kenya/C1092/2020|EPI ISL 457849|B.1.5|Kenya|2020-04-18	0.0002812708	Africa
Africa|hCoV-19/DRC/4685/2020|EPI ISL 514106|B.1.128|Democratic Republic of the Congo|2020-04-30	Africa|hCoV-19/Kenya/C1092/2020|EPI ISL 457849|B.1.5|Kenya|2020-04-18	0.0003161998	Africa
Africa|hCoV-19/DRC/4690/2020|EPI ISL 514117|B.1.128|Democratic Republic of the Congo|2020-04-30	Africa|hCoV-19/Kenya/C1092/2020|EPI ISL 457849|B.1.5|Kenya|2020-04-18	0.0002815281	Africa
Africa|hCoV-19/DRC/4693/2020|EPI ISL 514118|B.1.128|Democratic Republic of the Congo|2020-04-30	Africa|hCoV-19/Kenya/C1092/2020|EPI ISL 457849|B.1.5|Kenya|2020-04-18	0.0002809352	Africa
Africa|hCoV-19/DRC/4694/2020|EPI ISL 514107|B.1.128|Democratic Republic of the Congo|2020-04-30	Africa|hCoV-19/Kenya/C1092/2020|EPI ISL 457849|B.1.5|Kenya|2020-04-18	0.0002816569	Africa
Africa|hCoV-19/DRC/4720/2020|EPI ISL 514108|B.1.84|Democratic Republic of the Congo|2020-05-01	Africa|hCoV-19/Kenya/C1092/2020|EPI ISL 457849|B.1.5|Kenya|2020-04-18	0.0002111223	Africa
Africa|hCoV-19/DRC/4785/2020|EPI ISL 514119|B.1.84|Democratic Republic of the Congo|2020-05-01	Africa|hCoV-19/Kenya/C1092/2020|EPI ISL 457849|B.1.5|Kenya|2020-04-18	0.0003160776	Africa
Africa|hCoV-19/DRC/5019/2020|EPI ISL 496511|B.1|Democratic Republic of the Congo|2020-05-02	Africa|hCoV-19/Kenya/C1092/2020|EPI ISL 457849|B.1.5|Kenya|2020-04-18	0.0002539004	Africa
Africa|hCoV-19/DRC/5094/2020|EPI ISL 496491|B.1.84|Democratic Republic of the Congo|2020-05-02	Africa|hCoV-19/Kenya/C1092/2020|EPI ISL 457849|B.1.5|Kenya|2020-04-18	0.0002111821	Africa
Africa|hCoV-19/DRC/5186/2020|EPI ISL 496512|B.1|Democratic Republic of the Congo|2020-05-03	Africa|hCoV-19/Kenya/C1092/2020|EPI ISL 457849|B.1.5|Kenya|2020-04-18	0.0002489196	Africa
Africa|hCoV-19/DRC/5187/2020|EPI ISL 513619|B.1|Democratic Republic of the Congo|2020-05-03	Africa|hCoV-19/Kenya/C1092/2020|EPI ISL 457849|B.1.5|Kenya|2020-04-18	0.0002480905	Africa
Africa|hCoV-19/DRC/5205/2020|EPI ISL 487365|B.1.1.275|Democratic Republic of the Congo|2020-05-01	Africa|hCoV-19/Kenya/C1092/2020|EPI ISL 457849|B.1.5|Kenya|2020-04-18	0.0002469545	Africa
Africa|hCoV-19/DRC/521/2020|EPI ISL 420854|B.1.5|Democratic Republic of the Congo|2020-03-25	Africa|hCoV-19/Kenya/C1092/2020|EPI ISL 457849|B.1.5|Kenya|2020-04-18	0.0000701922	Africa
Africa|hCoV-19/DRC/5210/2020|EPI ISL 487369|B.1.1.275|Democratic Republic of the Congo|2020-05-01	Africa|hCoV-19/Kenya/C1092/2020|EPI ISL 457849|B.1.5|Kenya|2020-04-18	0.0002462573	Africa
Africa|hCoV-19/DRC/523/2020|EPI ISL 420849|B.1.1.1|Democratic Republic of the Congo|2020-03-28	Africa|hCoV-19/Kenya/C1092/2020|EPI ISL 457849|B.1.5|Kenya|2020-04-18	0.0002807290	Africa
Africa|hCoV-19/DRC/5240/2020|EPI ISL 496492|B.1|Democratic Republic of the Congo|2020-05-03	Africa|hCoV-19/Kenya/C1092/2020|EPI ISL 457849|B.1.5|Kenya|2020-04-18	0.0001407670	Africa
Africa|hCoV-19/DRC/5377/2020|EPI ISL 496513|B.1|Democratic Republic of the Congo|2020-05-04	Africa|hCoV-19/Kenya/C1092/2020|EPI ISL 457849|B.1.5|Kenya|2020-04-18	0.0002111444	Africa
Africa|hCoV-19/DRC/5538/2020|EPI ISL 514120|B.1|Democratic Republic of the Congo|2020-05-05	Africa|hCoV-19/Kenya/C1092/2020|EPI ISL 457849|B.1.5|Kenya|2020-04-18	0.0001777828	Africa
Africa|hCoV-19/DRC/5651/2020|EPI ISL 496493|B.1.1.1|Democratic Republic of the Congo|2020-05-06	Africa|hCoV-19/Kenya/C1092/2020|EPI ISL 457849|B.1.5|Kenya|2020-04-18	0.0003200480	Africa
Africa|hCoV-19/DRC/5705/2020|EPI ISL 496494|B.1.84|Democratic Republic of the Congo|2020-05-06	Africa|hCoV-19/Kenya/C1092/2020|EPI ISL 457849|B.1.5|Kenya|2020-04-18	0.0001807685	Africa
Africa|hCoV-19/DRC/5735/2020|EPI ISL 496495|B.1.214|Democratic Republic of the Congo|2020-05-06	Africa|hCoV-19/Kenya/C1092/2020|EPI ISL 457849|B.1.5|Kenya|2020-04-18	0.0001788537	Africa
Africa|hCoV-19/DRC/5815/2020|EPI ISL 495629|B.1.214|Democratic Republic of the Congo|2020-05-06	Africa|hCoV-19/Kenya/C1092/2020|EPI ISL 457849|B.1.5|Kenya|2020-04-18	0.0002506235	Africa
Africa|hCoV-19/DRC/5907/2020|EPI ISL 496496|B.1.84|Democratic Republic of the Congo|2020-05-07	Africa|hCoV-19/Kenya/C1092/2020|EPI ISL 457849|B.1.5|Kenya|2020-04-18	0.0002893715	Africa
Africa|hCoV-19/DRC/5913/2020|EPI ISL 496497|B.1|Democratic Republic of the Congo|2020-05-07	Africa|hCoV-19/Kenya/C1092/2020|EPI ISL 457849|B.1.5|Kenya|2020-04-18	0.0002844734	Africa
Africa|hCoV-19/DRC/5927/2020|EPI ISL 496498|B.1.9|Democratic Republic of the Congo|2020-05-07	Africa|hCoV-19/Kenya/C1092/2020|EPI ISL 457849|B.1.5|Kenya|2020-04-18	0.0003911661	Africa
Africa|hCoV-19/DRC/5957/2020|EPI ISL 496499|B.1.5|Democratic Republic of the Congo|2020-05-07	Africa|hCoV-19/Kenya/C1092/2020|EPI ISL 457849|B.1.5|Kenya|2020-04-18	0.0001053355	Africa
Africa|hCoV-19/DRC/5964/2020|EPI ISL 496500|B.1.178|Democratic Republic of the Congo|2020-05-07	Africa|hCoV-19/Kenya/C1092/2020|EPI ISL 457849|B.1.5|Kenya|2020-04-18	0.0001095364	Africa
Africa|hCoV-19/DRC/5996/2020|EPI ISL 496514|B.1.84|Democratic Republic of the Congo|2020-05-08	Africa|hCoV-19/Kenya/C1092/2020|EPI ISL 457849|B.1.5|Kenya|2020-04-18	0.0002133370	Africa
Africa|hCoV-19/DRC/6026/2020|EPI ISL 513622|B.1.1.1|Democratic Republic of the Congo|2020-05-08	Africa|hCoV-19/Kenya/C1092/2020|EPI ISL 457849|B.1.5|Kenya|2020-04-18	0.0003941338	Africa
Africa|hCoV-19/DRC/6143/2020|EPI ISL 496515|B.1|Democratic Republic of the Congo|2020-05-08	Africa|hCoV-19/Kenya/C1092/2020|EPI ISL 457849|B.1.5|Kenya|2020-04-18	0.0001778240	Africa
Africa|hCoV-19/DRC/6151/2020|EPI ISL 513620|B.1.214|Democratic Republic of the Congo|2020-05-08	Africa|hCoV-19/Kenya/C1092/2020|EPI ISL 457849|B.1.5|Kenya|2020-04-18	0.0002483642	Africa
Africa|hCoV-19/DRC/6163/2020|EPI ISL 513623|B.1.214|Democratic Republic of the Congo|2020-05-08	Africa|hCoV-19/Kenya/C1092/2020|EPI ISL 457849|B.1.5|Kenya|2020-04-18	0.0002495789	Africa
Africa|hCoV-19/DRC/6203/2020|EPI ISL 514109|B.1|Democratic Republic of the Congo|2020-05-09	Africa|hCoV-19/Kenya/C1092/2020|EPI ISL 457849|B.1.5|Kenya|2020-04-18	0.0003520112	Africa
Africa|hCoV-19/DRC/6209/2020|EPI ISL 514110|B.1.84|Democratic Republic of the Congo|2020-05-09	Africa|hCoV-19/Kenya/C1092/2020|EPI ISL 457849|B.1.5|Kenya|2020-04-18	0.0001758370	Africa
Africa|hCoV-19/DRC/6227/2020|EPI ISL 514121|B.1.84|Democratic Republic of the Congo|2020-05-09	Africa|hCoV-19/Kenya/C1092/2020|EPI ISL 457849|B.1.5|Kenya|2020-04-18	0.0001758244	Africa
Africa|hCoV-19/DRC/6313/2020|EPI ISL 496516|B.1.84|Democratic Republic of the Congo|2020-05-09	Africa|hCoV-19/Kenya/C1092/2020|EPI ISL 457849|B.1.5|Kenya|2020-04-18	0.0002906778	Africa
Africa|hCoV-19/DRC/6338/2020|EPI ISL 495630|B.1|Democratic Republic of the Congo|2020-05-09	Africa|hCoV-19/Kenya/C1092/2020|EPI ISL 457849|B.1.5|Kenya|2020-04-18	0.0002155116	Africa
Africa|hCoV-19/DRC/6341/2020|EPI ISL 495631|B.1|Democratic Republic of the Congo|2020-05-09	Africa|hCoV-19/Kenya/C1092/2020|EPI ISL 457849|B.1.5|Kenya|2020-04-18	0.0002895382	Africa
Africa|hCoV-19/DRC/6342/2020|EPI ISL 495632|B.1|Democratic Republic of the Congo|2020-05-09	Africa|hCoV-19/Kenya/C1092/2020|EPI ISL 457849|B.1.5|Kenya|2020-04-18	0.0002489090	Africa
Africa|hCoV-19/DRC/6361/2020|EPI ISL 495633|B.1|Democratic Republic of the Congo|2020-05-09	Africa|hCoV-19/Kenya/C1092/2020|EPI ISL 457849|B.1.5|Kenya|2020-04-18	0.0001813867	Africa
Africa|hCoV-19/DRC/6380/2020|EPI ISL 513611|B.1.1.275|Democratic Republic of the Congo|2020-05-04	Africa|hCoV-19/Kenya/C1092/2020|EPI ISL 457849|B.1.5|Kenya|2020-04-18	0.0002474253	Africa
Africa|hCoV-19/DRC/6384/2020|EPI ISL 513612|B.1.1.275|Democratic Republic of the Congo|2020-05-07	Africa|hCoV-19/Kenya/C1092/2020|EPI ISL 457849|B.1.5|Kenya|2020-04-18	0.0002118856	Africa
Africa|hCoV-19/DRC/6386/2020|EPI ISL 513613|B.1.1.275|Democratic Republic of the Congo|2020-05-07	Africa|hCoV-19/Kenya/C1092/2020|EPI ISL 457849|B.1.5|Kenya|2020-04-18	0.0002100389	Africa
Africa|hCoV-19/DRC/6389/2020|EPI ISL 513614|B.1.84|Democratic Republic of the Congo|2020-05-07	Africa|hCoV-19/Kenya/C1092/2020|EPI ISL 457849|B.1.5|Kenya|2020-04-18	0.0002816042	Africa
Africa|hCoV-19/DRC/6390/2020|EPI ISL 513615|B.1.1.275|Democratic Republic of the Congo|2020-05-04	Africa|hCoV-19/Kenya/C1092/2020|EPI ISL 457849|B.1.5|Kenya|2020-04-18	0.0003155246	Africa
Africa|hCoV-19/DRC/6392/2020|EPI ISL 513616|B.1|Democratic Republic of the Congo|2020-05-04	Africa|hCoV-19/Kenya/C1092/2020|EPI ISL 457849|B.1.5|Kenya|2020-04-18	0.0000699964	Africa
Africa|hCoV-19/DRC/6395/2020|EPI ISL 513617|B.1.1.275|Democratic Republic of the Congo|2020-05-07	Africa|hCoV-19/Kenya/C1092/2020|EPI ISL 457849|B.1.5|Kenya|2020-04-18	0.0003499057	Africa
Africa|hCoV-19/DRC/6398/2020|EPI ISL 513618|B.1.1.275|Democratic Republic of the Congo|2020-05-07	Africa|hCoV-19/Kenya/C1092/2020|EPI ISL 457849|B.1.5|Kenya|2020-04-18	0.0002448965	Africa
Africa|hCoV-19/DRC/6724/2020|EPI ISL 495634|B.1|Democratic Republic of the Congo|2020-05-11	Africa|hCoV-19/Kenya/C1092/2020|EPI ISL 457849|B.1.5|Kenya|2020-04-18	0.0001758282	Africa
Africa|hCoV-19/DRC/6743/2020|EPI ISL 495635|B.1.149|Democratic Republic of the Congo|2020-05-11	Africa|hCoV-19/Kenya/C1092/2020|EPI ISL 457849|B.1.5|Kenya|2020-04-18	0.0001801475	Africa
Africa|hCoV-19/DRC/6783/2020|EPI ISL 496501|B.1.149|Democratic Republic of the Congo|2020-05-11	Africa|hCoV-19/Kenya/C1092/2020|EPI ISL 457849|B.1.5|Kenya|2020-04-18	0.0002152951	Africa
Africa|hCoV-19/DRC/6784/2020|EPI ISL 495636|B.1|Democratic Republic of the Congo|2020-05-11	Africa|hCoV-19/Kenya/C1092/2020|EPI ISL 457849|B.1.5|Kenya|2020-04-18	0.0001404178	Africa
Africa|hCoV-19/DRC/6786/2020|EPI ISL 495637|B.1.178|Democratic Republic of the Congo|2020-05-11	Africa|hCoV-19/Kenya/C1092/2020|EPI ISL 457849|B.1.5|Kenya|2020-04-18	0.0002463455	Africa
Africa|hCoV-19/DRC/6791/2020|EPI ISL 495638|B.1.178|Democratic Republic of the Congo|2020-05-11	Africa|hCoV-19/Kenya/C1092/2020|EPI ISL 457849|B.1.5|Kenya|2020-04-18	0.0002110077	Africa
Africa|hCoV-19/DRC/6792/2020|EPI ISL 495639|B.1|Democratic Republic of the Congo|2020-05-11	Africa|hCoV-19/Kenya/C1092/2020|EPI ISL 457849|B.1.5|Kenya|2020-04-18	0.0001819659	Africa
Africa|hCoV-19/DRC/6801/2020|EPI ISL 514111|B.1|Democratic Republic of the Congo|2020-05-11	Africa|hCoV-19/Kenya/C1092/2020|EPI ISL 457849|B.1.5|Kenya|2020-04-18	0.0003869519	Africa
Africa|hCoV-19/DRC/6853/2020|EPI ISL 496502|B.1.214|Democratic Republic of the Congo|2020-05-11	Africa|hCoV-19/Kenya/C1092/2020|EPI ISL 457849|B.1.5|Kenya|2020-04-18	0.0001768856	Africa
Africa|hCoV-19/DRC/6854/2020|EPI ISL 496503|B.1|Democratic Republic of the Congo|2020-05-11	Africa|hCoV-19/Kenya/C1092/2020|EPI ISL 457849|B.1.5|Kenya|2020-04-18	0.0003597840	Africa
Africa|hCoV-19/DRC/6875/2020|EPI ISL 496504|B.1|Democratic Republic of the Congo|2020-05-11	Africa|hCoV-19/Kenya/C1092/2020|EPI ISL 457849|B.1.5|Kenya|2020-04-18	0.0001758428	Africa
Africa|hCoV-19/DRC/7042/2020|EPI ISL 513592|B.1.214|Democratic Republic of the Congo|2020-05-12	Africa|hCoV-19/Kenya/C1092/2020|EPI ISL 457849|B.1.5|Kenya|2020-04-18	0.0002111401	Africa
Africa|hCoV-19/DRC/7061/2020|EPI ISL 513593|B.1|Democratic Republic of the Congo|2020-05-12	Africa|hCoV-19/Kenya/C1092/2020|EPI ISL 457849|B.1.5|Kenya|2020-04-18	0.0001438289	Africa
Africa|hCoV-19/DRC/7140/2020|EPI ISL 513594|B.1.214|Democratic Republic of the Congo|2020-05-12	Africa|hCoV-19/Kenya/C1092/2020|EPI ISL 457849|B.1.5|Kenya|2020-04-18	0.0003179456	Africa
Africa|hCoV-19/DRC/7200/2020|EPI ISL 514112|B.1|Democratic Republic of the Congo|2020-05-13	Africa|hCoV-19/Kenya/C1092/2020|EPI ISL 457849|B.1.5|Kenya|2020-04-18	0.0003148705	Africa
Africa|hCoV-19/DRC/7211/2020|EPI ISL 514122|B.1.149|Democratic Republic of the Congo|2020-05-13	Africa|hCoV-19/Kenya/C1092/2020|EPI ISL 457849|B.1.5|Kenya|2020-04-18	0.0002809576	Africa
Africa|hCoV-19/DRC/7248/2020|EPI ISL 514123|B.1|Democratic Republic of the Congo|2020-05-13	Africa|hCoV-19/Kenya/C1092/2020|EPI ISL 457849|B.1.5|Kenya|2020-04-18	0.0001777758	Africa
Africa|hCoV-19/DRC/7255/2020|EPI ISL 514124|B.1.149|Democratic Republic of the Congo|2020-05-13	Africa|hCoV-19/Kenya/C1092/2020|EPI ISL 457849|B.1.5|Kenya|2020-04-18	0.0003166451	Africa
Africa|hCoV-19/DRC/73/2020|EPI ISL 417941|B.1.178|Democratic Republic of the Congo|2020-03-18	Africa|hCoV-19/Kenya/C1092/2020|EPI ISL 457849|B.1.5|Kenya|2020-04-18	0.0001052375	Africa
Africa|hCoV-19/DRC/7386/2020|EPI ISL 513595|B.1.5|Democratic Republic of the Congo|2020-05-14	Africa|hCoV-19/Kenya/C1092/2020|EPI ISL 457849|B.1.5|Kenya|2020-04-18	0.0001072558	Africa
Africa|hCoV-19/DRC/7430/2020|EPI ISL 496517|B.1.1.1|Democratic Republic of the Congo|2020-05-14	Africa|hCoV-19/Kenya/C1092/2020|EPI ISL 457849|B.1.5|Kenya|2020-04-18	0.0005127409	Africa
Africa|hCoV-19/DRC/7434/2020|EPI ISL 513621|B.1.1.1|Democratic Republic of the Congo|2020-05-14	Africa|hCoV-19/Kenya/C1092/2020|EPI ISL 457849|B.1.5|Kenya|2020-04-18	0.0005022585	Africa
Africa|hCoV-19/DRC/7471/2020|EPI ISL 513596|B.1.214|Democratic Republic of the Congo|2020-05-14	Africa|hCoV-19/Kenya/C1092/2020|EPI ISL 457849|B.1.5|Kenya|2020-04-18	0.0003169741	Africa
Africa|hCoV-19/DRC/7488/2020|EPI ISL 514113|B.1.1|Democratic Republic of the Congo|2020-05-14	Africa|hCoV-19/Kenya/C1092/2020|EPI ISL 457849|B.1.5|Kenya|2020-04-18	0.0001757176	Africa
Africa|hCoV-19/DRC/7713/2020|EPI ISL 495640|B.1|Democratic Republic of the Congo|2020-05-14	Africa|hCoV-19/Kenya/C1092/2020|EPI ISL 457849|B.1.5|Kenya|2020-04-18	0.0003926486	Africa
Africa|hCoV-19/DRC/7864/2020|EPI ISL 496505|B.1.214|Democratic Republic of the Congo|2020-05-15	Africa|hCoV-19/Kenya/C1092/2020|EPI ISL 457849|B.1.5|Kenya|2020-04-18	0.0002839657	Africa
Africa|hCoV-19/DRC/7920/2020|EPI ISL 495641|B.1|Democratic Republic of the Congo|2020-05-15	Africa|hCoV-19/Kenya/C1092/2020|EPI ISL 457849|B.1.5|Kenya|2020-04-18	0.0003168204	Africa
Africa|hCoV-19/DRC/80/2020|EPI ISL 417942|B.1.178|Democratic Republic of the Congo|2020-03-18	Africa|hCoV-19/Kenya/C1092/2020|EPI ISL 457849|B.1.5|Kenya|2020-04-18	0.0001053928	Africa
Africa|hCoV-19/DRC/8018/2020|EPI ISL 514125|B.1.5|Democratic Republic of the Congo|2020-05-15	Africa|hCoV-19/Kenya/C1092/2020|EPI ISL 457849|B.1.5|Kenya|2020-04-18	0.0002884840	Africa
Africa|hCoV-19/DRC/81/2020|EPI ISL 417944|B.1.9|Democratic Republic of the Congo|2020-03-18	Africa|hCoV-19/Kenya/C1092/2020|EPI ISL 457849|B.1.5|Kenya|2020-04-18	0.0002109930	Africa
Africa|hCoV-19/DRC/82/2020|EPI ISL 417946|B.1.5|Democratic Republic of the Congo|2020-03-18	Africa|hCoV-19/Kenya/C1092/2020|EPI ISL 457849|B.1.5|Kenya|2020-04-18	0.0000699515	Africa
Africa|hCoV-19/DRC/94/2020|EPI ISL 417947|B.1|Democratic Republic of the Congo|2020-03-19	Africa|hCoV-19/Kenya/C1092/2020|EPI ISL 457849|B.1.5|Kenya|2020-04-18	0.0001049784	Africa
Africa|hCoV-19/DRC/998/2020|EPI ISL 429254|B.1|Democratic Republic of the Congo|2020-04-03	Africa|hCoV-19/Kenya/C1092/2020|EPI ISL 457849|B.1.5|Kenya|2020-04-18	0.0001811763	Africa
Africa|hCoV-19/DRC/KN-0038/2020|EPI ISL 417434|B.1.128|Democratic Republic of the Congo|2020-03-14	Africa|hCoV-19/Kenya/C1092/2020|EPI ISL 457849|B.1.5|Kenya|2020-04-18	0.0002159647	Africa
Africa|hCoV-19/DRC/KN-0054/2020|EPI ISL 417437|B.1.178|Democratic Republic of the Congo|2020-03-17	Africa|hCoV-19/Kenya/C1092/2020|EPI ISL 457849|B.1.5|Kenya|2020-04-18	0.0001400856	Africa
Africa|hCoV-19/DRC/KN-0058/2020|EPI ISL 417438|B.1|Democratic Republic of the Congo|2020-03-17	Africa|hCoV-19/Kenya/C1092/2020|EPI ISL 457849|B.1.5|Kenya|2020-04-18	0.0001059271	Africa
Africa|hCoV-19/DRC/KN-0060/2020|EPI ISL 417440|B.1|Democratic Republic of the Congo|2020-03-17	Africa|hCoV-19/Kenya/C1092/2020|EPI ISL 457849|B.1.5|Kenya|2020-04-18	0.0001402011	Africa
Africa|hCoV-19/DRC/KN-0070/2020|EPI ISL 417441|B.1.178|Democratic Republic of the Congo|2020-03-17	Africa|hCoV-19/Kenya/C1092/2020|EPI ISL 457849|B.1.5|Kenya|2020-04-18	0.0001075805	Africa
Africa|hCoV-19/DRC/KN-0072/2020|EPI ISL 417442|B.1.178|Democratic Republic of the Congo|2020-03-18	Africa|hCoV-19/Kenya/C1092/2020|EPI ISL 457849|B.1.5|Kenya|2020-04-18	0.0001054926	Africa
Africa|hCoV-19/DRC/KN-13/2020|EPI ISL 414647|B.1|Democratic Republic of the Congo|2020-03-09	Africa|hCoV-19/Kenya/C1092/2020|EPI ISL 457849|B.1.5|Kenya|2020-04-18	0.0001064606	Africa
Africa|hCoV-19/Egypt/Army-MCL001/2020|EPI ISL 510526|B.1|Egypt|2020-06-01	Africa|hCoV-19/Kenya/C1092/2020|EPI ISL 457849|B.1.5|Kenya|2020-04-18	0.0002448838	Africa
Africa|hCoV-19/Egypt/C-CU001a-S1/2020|EPI ISL 529031|B.1.255|Egypt|2020-05-19	Africa|hCoV-19/Kenya/C1092/2020|EPI ISL 457849|B.1.5|Kenya|2020-04-18	0.0002799335	Africa
Africa|hCoV-19/Egypt/C-CU002b-S3/2020|EPI ISL 529032|B.1.1.1|Egypt|2020-06-19	Africa|hCoV-19/Kenya/C1092/2020|EPI ISL 457849|B.1.5|Kenya|2020-04-18	0.0005249134	Africa
Africa|hCoV-19/Egypt/C-VSVRI-SERVAC/2020|EPI ISL 528386|B.1.255|Egypt|2020-08-22	Africa|hCoV-19/Kenya/C1092/2020|EPI ISL 457849|B.1.5|Kenya|2020-04-18	0.0001049453	Africa
Africa|hCoV-19/Egypt/CUNCI-7I028/2020|EPI ISL 524426|B.1.255|Egypt|2020-07-19	Africa|hCoV-19/Kenya/C1092/2020|EPI ISL 457849|B.1.5|Kenya|2020-04-18	0.0001049453	Africa
Africa|hCoV-19/Egypt/CUNCI-HGC002/2020|EPI ISL 468045|B.1|Egypt|2020-05-02	Africa|hCoV-19/Kenya/C1092/2020|EPI ISL 457849|B.1.5|Kenya|2020-04-18	0.0001050361	Africa
Africa|hCoV-19/Egypt/CUNCI-HGC004/2020|EPI ISL 468048|B.1|Egypt|2020-05-02	Africa|hCoV-19/Kenya/C1092/2020|EPI ISL 457849|B.1.5|Kenya|2020-04-18	0.0001050141	Africa
Africa|hCoV-19/Egypt/CUNCI-HGC005/2020|EPI ISL 468052|B.1|Egypt|2020-05-02	Africa|hCoV-19/Kenya/C1092/2020|EPI ISL 457849|B.1.5|Kenya|2020-04-18	0.0001400232	Africa
Africa|hCoV-19/Egypt/CUNCI-HGC006/2020|EPI ISL 468050|B.1|Egypt|2020-05-02	Africa|hCoV-19/Kenya/C1092/2020|EPI ISL 457849|B.1.5|Kenya|2020-04-18	0.0001400020	Africa
Africa|hCoV-19/Egypt/CUNCI-HGC007-2/2020|EPI ISL 468054|B.1|Egypt|2020-05-02	Africa|hCoV-19/Kenya/C1092/2020|EPI ISL 457849|B.1.5|Kenya|2020-04-18	0.0001749738	Africa
Africa|hCoV-19/Egypt/CUNCI-HGC007/2020|EPI ISL 468046|B.1|Egypt|2020-05-02	Africa|hCoV-19/Kenya/C1092/2020|EPI ISL 457849|B.1.5|Kenya|2020-04-18	0.0001400265	Africa
Africa|hCoV-19/Egypt/CUNCI-HGC008/2020|EPI ISL 468044|B.1|Egypt|2020-05-02	Africa|hCoV-19/Kenya/C1092/2020|EPI ISL 457849|B.1.5|Kenya|2020-04-18	0.0001400314	Africa
Africa|hCoV-19/Egypt/CUNCI-HGC009/2020|EPI ISL 468053|B.1|Egypt|2020-05-02	Africa|hCoV-19/Kenya/C1092/2020|EPI ISL 457849|B.1.5|Kenya|2020-04-18	0.0001050508	Africa
Africa|hCoV-19/Egypt/CUNCI-HGC010/2020|EPI ISL 468055|B.1.247|Egypt|2020-05-02	Africa|hCoV-19/Kenya/C1092/2020|EPI ISL 457849|B.1.5|Kenya|2020-04-18	0.0003501088	Africa
Africa|hCoV-19/Egypt/CUNCI-HGC011/2020|EPI ISL 468059|B.1|Egypt|2020-05-02	Africa|hCoV-19/Kenya/C1092/2020|EPI ISL 457849|B.1.5|Kenya|2020-04-18	0.0001750534	Africa
Africa|hCoV-19/Egypt/CUNCI-HGC012/2020|EPI ISL 468051|B.1.255|Egypt|2020-05-02	Africa|hCoV-19/Kenya/C1092/2020|EPI ISL 457849|B.1.5|Kenya|2020-04-18	0.0002800865	Africa
Africa|hCoV-19/Egypt/CUNCI-HGC013/2020|EPI ISL 468047|B.1.201|Egypt|2020-05-02	Africa|hCoV-19/Kenya/C1092/2020|EPI ISL 457849|B.1.5|Kenya|2020-04-18	0.0002450730	Africa
Africa|hCoV-19/Egypt/CUNCI-HGC014/2020|EPI ISL 468060|B.1.5|Egypt|2020-05-02	Africa|hCoV-19/Kenya/C1092/2020|EPI ISL 457849|B.1.5|Kenya|2020-04-18	0.0000350093	Africa
Africa|hCoV-19/Egypt/CUNCI-HGC015/2020|EPI ISL 468056|B.1|Egypt|2020-05-02	Africa|hCoV-19/Kenya/C1092/2020|EPI ISL 457849|B.1.5|Kenya|2020-04-18	0.0000350081	Africa
Africa|hCoV-19/Egypt/CUNCI-HGC016/2020|EPI ISL 468058|B.1|Egypt|2020-05-02	Africa|hCoV-19/Kenya/C1092/2020|EPI ISL 457849|B.1.5|Kenya|2020-04-18	0.0001403015	Africa
Africa|hCoV-19/Egypt/CUNCI-HGC021/2020|EPI ISL 468061|B.1|Egypt|2020-05-02	Africa|hCoV-19/Kenya/C1092/2020|EPI ISL 457849|B.1.5|Kenya|2020-04-18	0.0001752840	Africa
Africa|hCoV-19/Egypt/CUNCI-HGC023/2020|EPI ISL 468057|B.1.5|Egypt|2020-05-02	Africa|hCoV-19/Kenya/C1092/2020|EPI ISL 457849|B.1.5|Kenya|2020-04-18	0.0000700219	Africa
Africa|hCoV-19/Egypt/CUNCI-HGC028/2020|EPI ISL 468062|B.1|Egypt|2020-05-02	Africa|hCoV-19/Kenya/C1092/2020|EPI ISL 457849|B.1.5|Kenya|2020-04-18	0.0002455111	Africa
Africa|hCoV-19/Egypt/CUNCI-HGC3I011/2020|EPI ISL 479697|B.1|Egypt|2020-06-02	Africa|hCoV-19/Kenya/C1092/2020|EPI ISL 457849|B.1.5|Kenya|2020-04-18	0.0001749185	Africa
Africa|hCoV-19/Egypt/CUNCI-HGC3I012/2020|EPI ISL 479693|B.1.255|Egypt|2020-06-02	Africa|hCoV-19/Kenya/C1092/2020|EPI ISL 457849|B.1.5|Kenya|2020-04-18	0.0002798709	Africa
Africa|hCoV-19/Egypt/CUNCI-HGC3I013/2020|EPI ISL 479694|B.1.201|Egypt|2020-06-02	Africa|hCoV-19/Kenya/C1092/2020|EPI ISL 457849|B.1.5|Kenya|2020-04-18	0.0002448844	Africa
Africa|hCoV-19/Egypt/CUNCI-HGC3I014/2020|EPI ISL 479696|B.1.5|Egypt|2020-06-02	Africa|hCoV-19/Kenya/C1092/2020|EPI ISL 457849|B.1.5|Kenya|2020-04-18	0.0000349812	Africa
Africa|hCoV-19/Egypt/CUNCI-HGC3I02/2020|EPI ISL 479686|B.1|Egypt|2020-06-02	Africa|hCoV-19/Kenya/C1092/2020|EPI ISL 457849|B.1.5|Kenya|2020-04-18	0.0001399350	Africa
Africa|hCoV-19/Egypt/CUNCI-HGC3I023/2020|EPI ISL 479695|B.1.5|Egypt|2020-06-02	Africa|hCoV-19/Kenya/C1092/2020|EPI ISL 457849|B.1.5|Kenya|2020-04-18	0.0000699680	Africa
Africa|hCoV-19/Egypt/CUNCI-HGC3I025/2020|EPI ISL 479691|B.1|Egypt|2020-06-02	Africa|hCoV-19/Kenya/C1092/2020|EPI ISL 457849|B.1.5|Kenya|2020-04-18	0.0001749285	Africa
Africa|hCoV-19/Egypt/CUNCI-HGC3I03/2020|EPI ISL 479687|B.1|Egypt|2020-06-02	Africa|hCoV-19/Kenya/C1092/2020|EPI ISL 457849|B.1.5|Kenya|2020-04-18	0.0001399188	Africa
Africa|hCoV-19/Egypt/CUNCI-HGC3I05/2020|EPI ISL 479690|B.1|Egypt|2020-06-02	Africa|hCoV-19/Kenya/C1092/2020|EPI ISL 457849|B.1.5|Kenya|2020-04-18	0.0001399154	Africa
Africa|hCoV-19/Egypt/CUNCI-HGC3I06/2020|EPI ISL 479688|B.1|Egypt|2020-06-02	Africa|hCoV-19/Kenya/C1092/2020|EPI ISL 457849|B.1.5|Kenya|2020-04-18	0.0001399237	Africa
Africa|hCoV-19/Egypt/CUNCI-HGC3I08/2020|EPI ISL 479698|B.1|Egypt|2020-06-02	Africa|hCoV-19/Kenya/C1092/2020|EPI ISL 457849|B.1.5|Kenya|2020-04-18	0.0001399237	Africa
Africa|hCoV-19/Egypt/CUNCI-HGC3I09/2020|EPI ISL 479692|B.1|Egypt|2020-06-02	Africa|hCoV-19/Kenya/C1092/2020|EPI ISL 457849|B.1.5|Kenya|2020-04-18	0.0001049699	Africa
Africa|hCoV-19/Egypt/CUNCI-HGC4I003/2020|EPI ISL 479699|B.1.1.247|Egypt|2020-06-02	Africa|hCoV-19/Kenya/C1092/2020|EPI ISL 457849|B.1.5|Kenya|2020-04-18	0.0003849312	Africa
Africa|hCoV-19/Egypt/CUNCI-HGC4I004/2020|EPI ISL 479700|B.1.1.296|Egypt|2020-06-02	Africa|hCoV-19/Kenya/C1092/2020|EPI ISL 457849|B.1.5|Kenya|2020-04-18	0.0002799032	Africa
Africa|hCoV-19/Egypt/CUNCI-HGC4I015/2020|EPI ISL 479728|B.1.1.123|Egypt|2020-06-02	Africa|hCoV-19/Kenya/C1092/2020|EPI ISL 457849|B.1.5|Kenya|2020-04-18	0.0003149592	Africa
Africa|hCoV-19/Egypt/CUNCI-HGC4I022/2020|EPI ISL 479705|B.1.1|Egypt|2020-06-02	Africa|hCoV-19/Kenya/C1092/2020|EPI ISL 457849|B.1.5|Kenya|2020-04-18	0.0004199338	Africa
Africa|hCoV-19/Egypt/CUNCI-HGC4I023/2020|EPI ISL 479729|B.1.1.247|Egypt|2020-06-02	Africa|hCoV-19/Kenya/C1092/2020|EPI ISL 457849|B.1.5|Kenya|2020-04-18	0.0002449788	Africa
Africa|hCoV-19/Egypt/CUNCI-HGC4I025/2020|EPI ISL 479706|B.1.255|Egypt|2020-06-02	Africa|hCoV-19/Kenya/C1092/2020|EPI ISL 457849|B.1.5|Kenya|2020-04-18	0.0002448869	Africa
Africa|hCoV-19/Egypt/CUNCI-HGC4I026/2020|EPI ISL 479702|B.1|Egypt|2020-06-02	Africa|hCoV-19/Kenya/C1092/2020|EPI ISL 457849|B.1.5|Kenya|2020-04-18	0.0003151732	Africa
Africa|hCoV-19/Egypt/CUNCI-HGC4I029/2020|EPI ISL 479701|B.1.1.1|Egypt|2020-06-02	Africa|hCoV-19/Kenya/C1092/2020|EPI ISL 457849|B.1.5|Kenya|2020-04-18	0.0004549332	Africa
Africa|hCoV-19/Egypt/CUNCI-HGC4I030/2020|EPI ISL 479703|B.1|Egypt|2020-06-02	Africa|hCoV-19/Kenya/C1092/2020|EPI ISL 457849|B.1.5|Kenya|2020-04-18	0.0002448793	Africa
Africa|hCoV-19/Egypt/CUNCI-HGC4I031/2020|EPI ISL 479707|B.1.1.1|Egypt|2020-06-02	Africa|hCoV-19/Kenya/C1092/2020|EPI ISL 457849|B.1.5|Kenya|2020-04-18	0.0005249321	Africa
Africa|hCoV-19/Egypt/CUNCI-HGC4I032/2020|EPI ISL 479709|B.1.1|Egypt|2020-06-02	Africa|hCoV-19/Kenya/C1092/2020|EPI ISL 457849|B.1.5|Kenya|2020-04-18	0.0002801581	Africa
Africa|hCoV-19/Egypt/CUNCI-HGC4I033/2020|EPI ISL 479704|B.1|Egypt|2020-06-02	Africa|hCoV-19/Kenya/C1092/2020|EPI ISL 457849|B.1.5|Kenya|2020-04-18	0.0001399497	Africa
Africa|hCoV-19/Egypt/CUNCI-HGC4I034/2020|EPI ISL 479708|B.1.255|Egypt|2020-06-02	Africa|hCoV-19/Kenya/C1092/2020|EPI ISL 457849|B.1.5|Kenya|2020-04-18	0.0001049343	Africa
Africa|hCoV-19/Egypt/CUNCI-HGC5I001/2020|EPI ISL 479710|B.1.1|Egypt|2020-06-02	Africa|hCoV-19/Kenya/C1092/2020|EPI ISL 457849|B.1.5|Kenya|2020-04-18	0.0001399908	Africa
Africa|hCoV-19/Egypt/CUNCI-HGC5I003/2020|EPI ISL 479711|B.1|Egypt|2020-06-02	Africa|hCoV-19/Kenya/C1092/2020|EPI ISL 457849|B.1.5|Kenya|2020-04-18	0.0001399350	Africa
Africa|hCoV-19/Egypt/CUNCI-HGC5I010/2020|EPI ISL 479730|B.1.1|Egypt|2020-06-02	Africa|hCoV-19/Kenya/C1092/2020|EPI ISL 457849|B.1.5|Kenya|2020-04-18	0.0002099951	Africa
Africa|hCoV-19/Egypt/CUNCI-HGC5I011/2020|EPI ISL 479712|B.1.1|Egypt|2020-06-02	Africa|hCoV-19/Kenya/C1092/2020|EPI ISL 457849|B.1.5|Kenya|2020-04-18	0.0001399712	Africa
Africa|hCoV-19/Egypt/CUNCI-HGC5I012/2020|EPI ISL 479713|B.1.1|Egypt|2020-06-02	Africa|hCoV-19/Kenya/C1092/2020|EPI ISL 457849|B.1.5|Kenya|2020-04-18	0.0001749187	Africa
Africa|hCoV-19/Egypt/CUNCI-HGC5I014/2020|EPI ISL 479714|B.1.255|Egypt|2020-06-02	Africa|hCoV-19/Kenya/C1092/2020|EPI ISL 457849|B.1.5|Kenya|2020-04-18	0.0002448955	Africa
Africa|hCoV-19/Egypt/CUNCI-HGC5I015/2020|EPI ISL 475722|B.1.255|Egypt|2020-05-02	Africa|hCoV-19/Kenya/C1092/2020|EPI ISL 457849|B.1.5|Kenya|2020-04-18	0.0003150331	Africa
Africa|hCoV-19/Egypt/CUNCI-HGC5I016/2020|EPI ISL 479731|B.1|Egypt|2020-06-02	Africa|hCoV-19/Kenya/C1092/2020|EPI ISL 457849|B.1.5|Kenya|2020-04-18	0.0001399384	Africa
Africa|hCoV-19/Egypt/CUNCI-HGC5I022/2020|EPI ISL 479715|B.1.1|Egypt|2020-06-02	Africa|hCoV-19/Kenya/C1092/2020|EPI ISL 457849|B.1.5|Kenya|2020-04-18	0.0002099142	Africa
Africa|hCoV-19/Egypt/CUNCI-HGC5I025/2020|EPI ISL 479716|A|Egypt|2020-06-02	Africa|hCoV-19/Kenya/C1092/2020|EPI ISL 457849|B.1.5|Kenya|2020-04-18	0.0000701060	Africa
Africa|hCoV-19/Egypt/CUNCI-HGC5I026/2020|EPI ISL 479735|B.1.5|Egypt|2020-06-02	Africa|hCoV-19/Kenya/C1092/2020|EPI ISL 457849|B.1.5|Kenya|2020-04-18	0.0002450094	Africa
Africa|hCoV-19/Egypt/CUNCI-HGC5I029/2020|EPI ISL 479734|B.1|Egypt|2020-06-02	Africa|hCoV-19/Kenya/C1092/2020|EPI ISL 457849|B.1.5|Kenya|2020-04-18	0.0001399595	Africa
Africa|hCoV-19/Egypt/CUNCI-HGC5I030/2020|EPI ISL 479721|B.1.5|Egypt|2020-06-02	Africa|hCoV-19/Kenya/C1092/2020|EPI ISL 457849|B.1.5|Kenya|2020-04-18	0.0000349861	Africa
Africa|hCoV-19/Egypt/CUNCI-HGC5I033/2020|EPI ISL 479717|B.1.5|Egypt|2020-06-02	Africa|hCoV-19/Kenya/C1092/2020|EPI ISL 457849|B.1.5|Kenya|2020-04-18	0.0000349897	Africa
Africa|hCoV-19/Egypt/CUNCI-HGC5I034/2020|EPI ISL 479720|B.1.5|Egypt|2020-06-02	Africa|hCoV-19/Kenya/C1092/2020|EPI ISL 457849|B.1.5|Kenya|2020-04-18	0.0001049416	Africa
Africa|hCoV-19/Egypt/CUNCI-HGC6I002/2020|EPI ISL 479719|B.1.1.1|Egypt|2020-06-02	Africa|hCoV-19/Kenya/C1092/2020|EPI ISL 457849|B.1.5|Kenya|2020-04-18	0.0004199001	Africa
Africa|hCoV-19/Egypt/CUNCI-HGC6I003/2020|EPI ISL 479718|B.1.5|Egypt|2020-06-02	Africa|hCoV-19/Kenya/C1092/2020|EPI ISL 457849|B.1.5|Kenya|2020-04-18	0.0001399364	Africa
Africa|hCoV-19/Egypt/CUNCI-HGC6I007/2020|EPI ISL 479722|B.1|Egypt|2020-06-02	Africa|hCoV-19/Kenya/C1092/2020|EPI ISL 457849|B.1.5|Kenya|2020-04-18	0.0001049751	Africa
Africa|hCoV-19/Egypt/CUNCI-HGC6I010/2020|EPI ISL 478672|B.1|Egypt|2020-06-02	Africa|hCoV-19/Kenya/C1092/2020|EPI ISL 457849|B.1.5|Kenya|2020-04-18	0.0002448673	Africa
Africa|hCoV-19/Egypt/CUNCI-HGC6I011/2020|EPI ISL 479727|A|Egypt|2020-06-02	Africa|hCoV-19/Kenya/C1092/2020|EPI ISL 457849|B.1.5|Kenya|2020-04-18	0.0005949276	Africa
Africa|hCoV-19/Egypt/CUNCI-HGC6I015/2020|EPI ISL 479725|B.1.1|Egypt|2020-06-02	Africa|hCoV-19/Kenya/C1092/2020|EPI ISL 457849|B.1.5|Kenya|2020-04-18	0.0002798777	Africa
Africa|hCoV-19/Egypt/CUNCI-HGC6I016/2020|EPI ISL 475723|B.1.247|Egypt|2020-06-02	Africa|hCoV-19/Kenya/C1092/2020|EPI ISL 457849|B.1.5|Kenya|2020-04-18	0.0003501594	Africa
Africa|hCoV-19/Egypt/CUNCI-HGC6I024/2020|EPI ISL 479732|B.1.1.247|Egypt|2020-06-02	Africa|hCoV-19/Kenya/C1092/2020|EPI ISL 457849|B.1.5|Kenya|2020-04-18	0.0002802335	Africa
Africa|hCoV-19/Egypt/CUNCI-HGC6I026/2020|EPI ISL 479724|B.1.1.1|Egypt|2020-06-02	Africa|hCoV-19/Kenya/C1092/2020|EPI ISL 457849|B.1.5|Kenya|2020-04-18	0.0004549010	Africa
Africa|hCoV-19/Egypt/CUNCI-HGC6I029/2020|EPI ISL 477161|B.1.255|Egypt|2020-06-02	Africa|hCoV-19/Kenya/C1092/2020|EPI ISL 457849|B.1.5|Kenya|2020-04-18	0.0002448784	Africa
Africa|hCoV-19/Egypt/CUNCI-HGC6I031/2020|EPI ISL 475724|B.1.1.1|Egypt|2020-06-02	Africa|hCoV-19/Kenya/C1092/2020|EPI ISL 457849|B.1.5|Kenya|2020-04-18	0.0004201692	Africa
Africa|hCoV-19/Egypt/CUNCI-HGC6I032/2020|EPI ISL 479733|B.1.1.1|Egypt|2020-06-02	Africa|hCoV-19/Kenya/C1092/2020|EPI ISL 457849|B.1.5|Kenya|2020-04-18	0.0004199590	Africa
Africa|hCoV-19/Egypt/CUNCI-HGC6I033/2020|EPI ISL 479723|B.1.1.1|Egypt|2020-06-02	Africa|hCoV-19/Kenya/C1092/2020|EPI ISL 457849|B.1.5|Kenya|2020-04-18	0.0004199400	Africa
Africa|hCoV-19/Egypt/CUNCI-HGC7I01/2020|EPI ISL 529141|B.1|Egypt|2020-07-19	Africa|hCoV-19/Kenya/C1092/2020|EPI ISL 457849|B.1.5|Kenya|2020-04-18	0.0002799089	Africa
Africa|hCoV-19/Egypt/CUNCI-HGC7I02/2020|EPI ISL 529142|A|Egypt|2020-07-19	Africa|hCoV-19/Kenya/C1092/2020|EPI ISL 457849|B.1.5|Kenya|2020-04-18	0.0005599790	Africa
Africa|hCoV-19/Egypt/CUNCI-HGC7I07/2020|EPI ISL 529145|B.1|Egypt|2020-07-19	Africa|hCoV-19/Kenya/C1092/2020|EPI ISL 457849|B.1.5|Kenya|2020-04-18	0.0002449212	Africa
Africa|hCoV-19/Egypt/EGY-020/2020|EPI ISL 526975|B.1|Egypt|2020-08-14	Africa|hCoV-19/Kenya/C1092/2020|EPI ISL 457849|B.1.5|Kenya|2020-04-18	0.0002448845	Africa
Africa|hCoV-19/Egypt/EGY-041/2020|EPI ISL 526997|B.1|Egypt|2020-08-22	Africa|hCoV-19/Kenya/C1092/2020|EPI ISL 457849|B.1.5|Kenya|2020-04-18	0.0002448845	Africa
Africa|hCoV-19/Egypt/EGY-S031/2020|EPI ISL 526986|B.1|Egypt|2020-08-17	Africa|hCoV-19/Kenya/C1092/2020|EPI ISL 457849|B.1.5|Kenya|2020-04-18	0.0002448845	Africa
Africa|hCoV-19/Egypt/HCoV2-Egy-002/2020|EPI ISL 510532|B.1|Egypt|2020-06-02	Africa|hCoV-19/Kenya/C1092/2020|EPI ISL 457849|B.1.5|Kenya|2020-04-18	0.0002448845	Africa
Africa|hCoV-19/Egypt/MASRI-005/2020|EPI ISL 482759|B.1|Egypt|2020-04-30	Africa|hCoV-19/Kenya/C1092/2020|EPI ISL 457849|B.1.5|Kenya|2020-04-18	0.0001049322	Africa
Africa|hCoV-19/Egypt/MASRI-007/2020|EPI ISL 482760|B.1|Egypt|2020-04-28	Africa|hCoV-19/Kenya/C1092/2020|EPI ISL 457849|B.1.5|Kenya|2020-04-18	0.0001400083	Africa
Africa|hCoV-19/Egypt/MASRI-008/2020|EPI ISL 482761|B.1|Egypt|2020-04-30	Africa|hCoV-19/Kenya/C1092/2020|EPI ISL 457849|B.1.5|Kenya|2020-04-18	0.0001055867	Africa
Africa|hCoV-19/Egypt/MASRI-009/2020|EPI ISL 483035|A|Egypt|2020-04-30	Africa|hCoV-19/Kenya/C1092/2020|EPI ISL 457849|B.1.5|Kenya|2020-04-18	0.0004198681	Africa
Africa|hCoV-19/Egypt/MASRI-011/2020|EPI ISL 482762|B.1|Egypt|2020-05-05	Africa|hCoV-19/Kenya/C1092/2020|EPI ISL 457849|B.1.5|Kenya|2020-04-18	0.0001399447	Africa
Africa|hCoV-19/Egypt/MASRI-012/2020|EPI ISL 482763|B.1|Egypt|2020-05-05	Africa|hCoV-19/Kenya/C1092/2020|EPI ISL 457849|B.1.5|Kenya|2020-04-18	0.0000699533	Africa
Africa|hCoV-19/Egypt/MASRI-014/2020|EPI ISL 482765|B.1|Egypt|2020-04-30	Africa|hCoV-19/Kenya/C1092/2020|EPI ISL 457849|B.1.5|Kenya|2020-04-18	0.0003149228	Africa
Africa|hCoV-19/Egypt/MASRI-015/2020|EPI ISL 482766|B.1.36|Egypt|2020-05-11	Africa|hCoV-19/Kenya/C1092/2020|EPI ISL 457849|B.1.5|Kenya|2020-04-18	0.0003848678	Africa
Africa|hCoV-19/Egypt/MASRI-016/2020|EPI ISL 482767|B.1|Egypt|2020-05-11	Africa|hCoV-19/Kenya/C1092/2020|EPI ISL 457849|B.1.5|Kenya|2020-04-18	0.0003151433	Africa
Africa|hCoV-19/Egypt/MASRI-018/2020|EPI ISL 483036|A|Egypt|2020-05-10	Africa|hCoV-19/Kenya/C1092/2020|EPI ISL 457849|B.1.5|Kenya|2020-04-18	0.0005640257	Africa
Africa|hCoV-19/Egypt/MASRI-020/2020|EPI ISL 483037|B.1|Egypt|2020-05-13	Africa|hCoV-19/Kenya/C1092/2020|EPI ISL 457849|B.1.5|Kenya|2020-04-18	0.0003889977	Africa
Africa|hCoV-19/Egypt/MASRI-022/2020|EPI ISL 482768|B.1.255|Egypt|2020-05-13	Africa|hCoV-19/Kenya/C1092/2020|EPI ISL 457849|B.1.5|Kenya|2020-04-18	0.0003153892	Africa
Africa|hCoV-19/Egypt/MASRI-023/2020|EPI ISL 482769|B.1|Egypt|2020-05-11	Africa|hCoV-19/Kenya/C1092/2020|EPI ISL 457849|B.1.5|Kenya|2020-04-18	0.0001050566	Africa
Africa|hCoV-19/Egypt/MASRI-024/2020|EPI ISL 482770|B.1|Egypt|2020-05-11	Africa|hCoV-19/Kenya/C1092/2020|EPI ISL 457849|B.1.5|Kenya|2020-04-18	0.0001749040	Africa
Africa|hCoV-19/Egypt/MASRI-025/2020|EPI ISL 482771|B.1|Egypt|2020-05-10	Africa|hCoV-19/Kenya/C1092/2020|EPI ISL 457849|B.1.5|Kenya|2020-04-18	0.0003150143	Africa
Africa|hCoV-19/Egypt/MASRI-026/2020|EPI ISL 482772|B.1|Egypt|2020-05-10	Africa|hCoV-19/Kenya/C1092/2020|EPI ISL 457849|B.1.5|Kenya|2020-04-18	0.0002099302	Africa
Africa|hCoV-19/Egypt/MASRI-027/2020|EPI ISL 482773|B.1.1.123|Egypt|2020-05-08	Africa|hCoV-19/Kenya/C1092/2020|EPI ISL 457849|B.1.5|Kenya|2020-04-18	0.0002454313	Africa
Africa|hCoV-19/Egypt/MASRI-028/2020|EPI ISL 483038|B.1|Egypt|2020-05-13	Africa|hCoV-19/Kenya/C1092/2020|EPI ISL 457849|B.1.5|Kenya|2020-04-18	0.0002098943	Africa
Africa|hCoV-19/Egypt/MASRI-029/2020|EPI ISL 482774|B.1|Egypt|2020-05-13	Africa|hCoV-19/Kenya/C1092/2020|EPI ISL 457849|B.1.5|Kenya|2020-04-18	0.0001749101	Africa
Africa|hCoV-19/Egypt/MASRI-10/2020|EPI ISL 475752|B.1.255|Egypt|2020-05	Africa|hCoV-19/Kenya/C1092/2020|EPI ISL 457849|B.1.5|Kenya|2020-04-18	0.0002799580	Africa
Africa|hCoV-19/Egypt/MASRI-11/2020|EPI ISL 475753|B.1.36|Egypt|2020-05	Africa|hCoV-19/Kenya/C1092/2020|EPI ISL 457849|B.1.5|Kenya|2020-04-18	0.0004198602	Africa
Africa|hCoV-19/Egypt/MASRI-14/2020|EPI ISL 475749|B.1|Egypt|2020-05	Africa|hCoV-19/Kenya/C1092/2020|EPI ISL 457849|B.1.5|Kenya|2020-04-18	0.0001399252	Africa
Africa|hCoV-19/Egypt/MASRI-15/2020|EPI ISL 475750|B.1.1|Egypt|2020-05	Africa|hCoV-19/Kenya/C1092/2020|EPI ISL 457849|B.1.5|Kenya|2020-04-18	0.0004579430	Africa
Africa|hCoV-19/Egypt/MASRI-2/2020|EPI ISL 475745|B.1|Egypt|2020-05	Africa|hCoV-19/Kenya/C1092/2020|EPI ISL 457849|B.1.5|Kenya|2020-04-18	0.0001748982	Africa
Africa|hCoV-19/Egypt/MASRI-3/2020|EPI ISL 475746|A|Egypt|2020-05	Africa|hCoV-19/Kenya/C1092/2020|EPI ISL 457849|B.1.5|Kenya|2020-04-18	0.0004548972	Africa
Africa|hCoV-19/Egypt/MASRI-6/2020|EPI ISL 475747|B.1.255|Egypt|2020-05	Africa|hCoV-19/Kenya/C1092/2020|EPI ISL 457849|B.1.5|Kenya|2020-04-18	0.0001748979	Africa
Africa|hCoV-19/Egypt/MASRI-9/2020|EPI ISL 475751|B.1.1.1|Egypt|2020-05	Africa|hCoV-19/Kenya/C1092/2020|EPI ISL 457849|B.1.5|Kenya|2020-04-18	0.0005600903	Africa
Africa|hCoV-19/Egypt/NRC-01/2020|EPI ISL 430820|B.1|Egypt|2020-03-18	Africa|hCoV-19/Kenya/C1092/2020|EPI ISL 457849|B.1.5|Kenya|2020-04-18	0.0001402166	Africa
Africa|hCoV-19/Egypt/NRC-03/2020|EPI ISL 430819|B.1.246|Egypt|2020-03-18	Africa|hCoV-19/Kenya/C1092/2020|EPI ISL 457849|B.1.5|Kenya|2020-04-18	0.0001755074	Africa
Africa|hCoV-19/Gabon/ITM-K011/2020|EPI ISL 539573|A|Gabon|2020-03-22	Africa|hCoV-19/Kenya/C1092/2020|EPI ISL 457849|B.1.5|Kenya|2020-04-18	0.0003848619	Africa
Africa|hCoV-19/Gabon/ITM-K023/2020|EPI ISL 539574|B.1.178|Gabon|2020-03-27	Africa|hCoV-19/Kenya/C1092/2020|EPI ISL 457849|B.1.5|Kenya|2020-04-18	0.0001399125	Africa
Africa|hCoV-19/Gabon/ITM-K027/2020|EPI ISL 539575|A|Gabon|2020-03-27	Africa|hCoV-19/Kenya/C1092/2020|EPI ISL 457849|B.1.5|Kenya|2020-04-18	0.0003848525	Africa
Africa|hCoV-19/Gabon/ITM-K028/2020|EPI ISL 539576|B.1.292|Gabon|2020-03-27	Africa|hCoV-19/Kenya/C1092/2020|EPI ISL 457849|B.1.5|Kenya|2020-04-18	0.0001399154	Africa
Africa|hCoV-19/Gambia/0214/2020|EPI ISL 471158|B.1|Gambia|2020-03-29	Africa|hCoV-19/Kenya/C1092/2020|EPI ISL 457849|B.1.5|Kenya|2020-04-18	0.0002803668	Africa
Africa|hCoV-19/Gambia/0268/2020|EPI ISL 471159|B.1.1|Gambia|2020-03-21	Africa|hCoV-19/Kenya/C1092/2020|EPI ISL 457849|B.1.5|Kenya|2020-04-18	0.0001765383	Africa
Africa|hCoV-19/Gambia/0278/2020|EPI ISL 471160|B.1.1|Gambia|2020-03-20	Africa|hCoV-19/Kenya/C1092/2020|EPI ISL 457849|B.1.5|Kenya|2020-04-18	0.0001768757	Africa
Africa|hCoV-19/Gambia/0528/2020|EPI ISL 471161|B.1.1.293|Gambia|2020-04-30	Africa|hCoV-19/Kenya/C1092/2020|EPI ISL 457849|B.1.5|Kenya|2020-04-18	0.0002131602	Africa
Africa|hCoV-19/Gambia/0531/2020|EPI ISL 471162|B.1.1.293|Gambia|2020-04-30	Africa|hCoV-19/Kenya/C1092/2020|EPI ISL 457849|B.1.5|Kenya|2020-04-18	0.0002131752	Africa
Africa|hCoV-19/Gambia/0536/2020|EPI ISL 471163|B.1.1.293|Gambia|2020-04-30	Africa|hCoV-19/Kenya/C1092/2020|EPI ISL 457849|B.1.5|Kenya|2020-04-18	0.0002099019	Africa
Africa|hCoV-19/Gambia/0547/2020|EPI ISL 471164|B.1.1.293|Gambia|2020-04-30	Africa|hCoV-19/Kenya/C1092/2020|EPI ISL 457849|B.1.5|Kenya|2020-04-18	0.0002101885	Africa
Africa|hCoV-19/Gambia/0548/2020|EPI ISL 471165|B.1.5|Gambia|2020-04-30	Africa|hCoV-19/Kenya/C1092/2020|EPI ISL 457849|B.1.5|Kenya|2020-04-18	0.0000717796	Africa
Africa|hCoV-19/Gambia/1090/2020|EPI ISL 471166|B.1.1|Gambia|2020-05-04	Africa|hCoV-19/Kenya/C1092/2020|EPI ISL 457849|B.1.5|Kenya|2020-04-18	0.0002467806	Africa
Africa|hCoV-19/Gambia/1094/2020|EPI ISL 471167|B.1.1.293|Gambia|2020-05-04	Africa|hCoV-19/Kenya/C1092/2020|EPI ISL 457849|B.1.5|Kenya|2020-04-18	0.0002099018	Africa
Africa|hCoV-19/Gambia/1251/2020|EPI ISL 471168|B.1.1.293|Gambia|2020-05-07	Africa|hCoV-19/Kenya/C1092/2020|EPI ISL 457849|B.1.5|Kenya|2020-04-18	0.0002131601	Africa
Africa|hCoV-19/Gambia/1264/2020|EPI ISL 471169|B.1.1|Gambia|2020-05-07	Africa|hCoV-19/Kenya/C1092/2020|EPI ISL 457849|B.1.5|Kenya|2020-04-18	0.0001762958	Africa
Africa|hCoV-19/Gambia/1271/2020|EPI ISL 471170|B.1.1|Gambia|2020-05-07	Africa|hCoV-19/Kenya/C1092/2020|EPI ISL 457849|B.1.5|Kenya|2020-04-18	0.0001765259	Africa
Africa|hCoV-19/Gambia/1277/2020|EPI ISL 471171|B.1.1.293|Gambia|2020-05-07	Africa|hCoV-19/Kenya/C1092/2020|EPI ISL 457849|B.1.5|Kenya|2020-04-18	0.0002099017	Africa
Africa|hCoV-19/Gambia/3668/2020|EPI ISL 560992|B.1.5.12|Gambia|2020-07-30	Africa|hCoV-19/Kenya/C1092/2020|EPI ISL 457849|B.1.5|Kenya|2020-04-18	0.0002820251	Africa
Africa|hCoV-19/Gambia/3670/2020|EPI ISL 560993|B.1.5.12|Gambia|2020-07-30	Africa|hCoV-19/Kenya/C1092/2020|EPI ISL 457849|B.1.5|Kenya|2020-04-18	0.0002842191	Africa
Africa|hCoV-19/Gambia/3671/2020|EPI ISL 560994|B.1.1.293|Gambia|2020-07-30	Africa|hCoV-19/Kenya/C1092/2020|EPI ISL 457849|B.1.5|Kenya|2020-04-18	0.0001762601	Africa
Africa|hCoV-19/Gambia/3673/2020|EPI ISL 560995|B.1.5|Gambia|2020-07-30	Africa|hCoV-19/Kenya/C1092/2020|EPI ISL 457849|B.1.5|Kenya|2020-04-18	0.0001762886	Africa
Africa|hCoV-19/Gambia/3676/2020|EPI ISL 560996|B.1.5|Gambia|2020-07-30	Africa|hCoV-19/Kenya/C1092/2020|EPI ISL 457849|B.1.5|Kenya|2020-04-18	0.0000710473	Africa
Africa|hCoV-19/Gambia/3678/2020|EPI ISL 560997|B.1.292|Gambia|2020-07-30	Africa|hCoV-19/Kenya/C1092/2020|EPI ISL 457849|B.1.5|Kenya|2020-04-18	0.0001749041	Africa
Africa|hCoV-19/Gambia/3679/2020|EPI ISL 560998|B.1.5.12|Gambia|2020-07-30	Africa|hCoV-19/Kenya/C1092/2020|EPI ISL 457849|B.1.5|Kenya|2020-04-18	0.0002131741	Africa
Africa|hCoV-19/Gambia/3680/2020|EPI ISL 560999|B.1.5|Gambia|2020-07-30	Africa|hCoV-19/Kenya/C1092/2020|EPI ISL 457849|B.1.5|Kenya|2020-04-18	0.0000710421	Africa
Africa|hCoV-19/Gambia/3683/2020|EPI ISL 561000|B.1.292|Gambia|2020-07-30	Africa|hCoV-19/Kenya/C1092/2020|EPI ISL 457849|B.1.5|Kenya|2020-04-18	0.0002098889	Africa
Africa|hCoV-19/Gambia/3703/2020|EPI ISL 561001|B.1.5.12|Gambia|2020-07-30	Africa|hCoV-19/Kenya/C1092/2020|EPI ISL 457849|B.1.5|Kenya|2020-04-18	0.0002098891	Africa
Africa|hCoV-19/Gambia/3717/2020|EPI ISL 561002|B.1.5|Gambia|2020-07-30	Africa|hCoV-19/Kenya/C1092/2020|EPI ISL 457849|B.1.5|Kenya|2020-04-18	0.0000710523	Africa
Africa|hCoV-19/Gambia/3724/2020|EPI ISL 561003|B.1.5.12|Gambia|2020-07-30	Africa|hCoV-19/Kenya/C1092/2020|EPI ISL 457849|B.1.5|Kenya|2020-04-18	0.0002098891	Africa
Africa|hCoV-19/Gambia/3725/2020|EPI ISL 561004|B.1.1.293|Gambia|2020-07-30	Africa|hCoV-19/Kenya/C1092/2020|EPI ISL 457849|B.1.5|Kenya|2020-04-18	0.0003498899	Africa
Africa|hCoV-19/Gambia/3728/2020|EPI ISL 561005|B.1.5|Gambia|2020-07-30	Africa|hCoV-19/Kenya/C1092/2020|EPI ISL 457849|B.1.5|Kenya|2020-04-18	0.0000358978	Africa
Africa|hCoV-19/Gambia/3729/2020|EPI ISL 561006|B.1.5.12|Gambia|2020-07-30	Africa|hCoV-19/Kenya/C1092/2020|EPI ISL 457849|B.1.5|Kenya|2020-04-18	0.0001399156	Africa
Africa|hCoV-19/Gambia/3732/2020|EPI ISL 561007|B.1.5|Gambia|2020-07-30	Africa|hCoV-19/Kenya/C1092/2020|EPI ISL 457849|B.1.5|Kenya|2020-04-18	0.0000710598	Africa
Africa|hCoV-19/Gambia/3735/2020|EPI ISL 561008|B.1.5|Gambia|2020-07-30	Africa|hCoV-19/Kenya/C1092/2020|EPI ISL 457849|B.1.5|Kenya|2020-04-18	0.0000355216	Africa
Africa|hCoV-19/Gambia/3737/2020|EPI ISL 561009|B.1.1.293|Gambia|2020-07-30	Africa|hCoV-19/Kenya/C1092/2020|EPI ISL 457849|B.1.5|Kenya|2020-04-18	0.0002450130	Africa
Africa|hCoV-19/Gambia/3741/2020|EPI ISL 561010|B.1.5.12|Gambia|2020-07-30	Africa|hCoV-19/Kenya/C1092/2020|EPI ISL 457849|B.1.5|Kenya|2020-04-18	0.0001420953	Africa
Africa|hCoV-19/Gambia/3743/2020|EPI ISL 561011|B.1.5.12|Gambia|2020-07-30	Africa|hCoV-19/Kenya/C1092/2020|EPI ISL 457849|B.1.5|Kenya|2020-04-18	0.0002798746	Africa
Africa|hCoV-19/Gambia/3749/2020|EPI ISL 561012|B.1.5.12|Gambia|2020-07-30	Africa|hCoV-19/Kenya/C1092/2020|EPI ISL 457849|B.1.5|Kenya|2020-04-18	0.0002098818	Africa
Africa|hCoV-19/Gambia/3761/2020|EPI ISL 561013|B.1.5.12|Gambia|2020-07-30	Africa|hCoV-19/Kenya/C1092/2020|EPI ISL 457849|B.1.5|Kenya|2020-04-18	0.0002098818	Africa
Africa|hCoV-19/Gambia/3772/2020|EPI ISL 561025|B.1.5|Gambia|2020-07-30	Africa|hCoV-19/Kenya/C1092/2020|EPI ISL 457849|B.1.5|Kenya|2020-04-18	0.0000718150	Africa
Africa|hCoV-19/Gambia/GC19-015/2020|EPI ISL 428855|B.1.1.8|Gambia|2020-03-17	Africa|hCoV-19/Kenya/C1092/2020|EPI ISL 457849|B.1.5|Kenya|2020-04-18	0.0002098923	Africa
Africa|hCoV-19/Gambia/GC19-026/2020|EPI ISL 428856|B.6|Gambia|2020-03-21	Africa|hCoV-19/Kenya/C1092/2020|EPI ISL 457849|B.1.5|Kenya|2020-04-18	0.0003498571	Africa
Africa|hCoV-19/Gambia/GC19-029/2020|EPI ISL 428857|B.1|Gambia|2020-04-20	Africa|hCoV-19/Kenya/C1092/2020|EPI ISL 457849|B.1.5|Kenya|2020-04-18	0.0001399217	Africa
Africa|hCoV-19/Gambia/GC19-0479/2020|EPI ISL 561015|B.1.1.293|Gambia|2020-04-29	Africa|hCoV-19/Kenya/C1092/2020|EPI ISL 457849|B.1.5|Kenya|2020-04-18	0.0002134031	Africa
Africa|hCoV-19/Gambia/GC19-0544/2020|EPI ISL 561016|B.1.5|Gambia|2020-05-01	Africa|hCoV-19/Kenya/C1092/2020|EPI ISL 457849|B.1.5|Kenya|2020-04-18	0.0000721232	Africa
Africa|hCoV-19/Gambia/GC19-1385/2020|EPI ISL 561018|B.1.5|Gambia|2020-05-12	Africa|hCoV-19/Kenya/C1092/2020|EPI ISL 457849|B.1.5|Kenya|2020-04-18	0.0000728982	Africa
Africa|hCoV-19/Gambia/GC19-1503/2020|EPI ISL 561021|B.1.1|Gambia|2020-05-14	Africa|hCoV-19/Kenya/C1092/2020|EPI ISL 457849|B.1.5|Kenya|2020-04-18	0.0002798789	Africa
Africa|hCoV-19/Gambia/GC19-1527/2020|EPI ISL 561022|B.1.1.293|Gambia|2020-05-16	Africa|hCoV-19/Kenya/C1092/2020|EPI ISL 457849|B.1.5|Kenya|2020-04-18	0.0002099237	Africa
Africa|hCoV-19/Gambia/GC19-1533/2020|EPI ISL 561023|B.1.1.264|Gambia|2020-05-16	Africa|hCoV-19/Kenya/C1092/2020|EPI ISL 457849|B.1.5|Kenya|2020-04-18	0.0002154483	Africa
Africa|hCoV-19/Gambia/GC19-1572/2020|EPI ISL 561014|B.1.1|Gambia|2020-05-20	Africa|hCoV-19/Kenya/C1092/2020|EPI ISL 457849|B.1.5|Kenya|2020-04-18	0.0001796720	Africa
Africa|hCoV-19/Gambia/GC19-1575/2020|EPI ISL 561026|B.1.1|Gambia|2020-05-20	Africa|hCoV-19/Kenya/C1092/2020|EPI ISL 457849|B.1.5|Kenya|2020-04-18	0.0001789268	Africa
Africa|hCoV-19/Gambia/GC19-1606/2020|EPI ISL 561027|B.1.1|Gambia|2020-05-20	Africa|hCoV-19/Kenya/C1092/2020|EPI ISL 457849|B.1.5|Kenya|2020-04-18	0.0002131887	Africa
Africa|hCoV-19/Gambia/GC19-1706/2020|EPI ISL 561028|B.1.5|Gambia|2020-05-22	Africa|hCoV-19/Kenya/C1092/2020|EPI ISL 457849|B.1.5|Kenya|2020-04-18	0.0000721304	Africa
Africa|hCoV-19/Gambia/GC19-1814/2020|EPI ISL 561032|B.1.5|Gambia|2020-05-28	Africa|hCoV-19/Kenya/C1092/2020|EPI ISL 457849|B.1.5|Kenya|2020-04-18	0.0000721278	Africa
Africa|hCoV-19/Gambia/GC19-1818/2020|EPI ISL 561034|B.1.1|Gambia|2020-05-28	Africa|hCoV-19/Kenya/C1092/2020|EPI ISL 457849|B.1.5|Kenya|2020-04-18	0.0002798982	Africa
Africa|hCoV-19/Gambia/GC19-1983/2020|EPI ISL 561038|B.1.1|Gambia|2020-06-07	Africa|hCoV-19/Kenya/C1092/2020|EPI ISL 457849|B.1.5|Kenya|2020-04-18	0.0002798903	Africa
Africa|hCoV-19/Gambia/GC19-2197/2020|EPI ISL 561040|B.1.292|Gambia|2020-06-26	Africa|hCoV-19/Kenya/C1092/2020|EPI ISL 457849|B.1.5|Kenya|2020-04-18	0.0001762478	Africa
Africa|hCoV-19/Gambia/GC19-2427/2020|EPI ISL 561105|B.1.1.293|Gambia|2020-07-21	Africa|hCoV-19/Kenya/C1092/2020|EPI ISL 457849|B.1.5|Kenya|2020-04-18	0.0002099332	Africa
Africa|hCoV-19/Gambia/GC19-2443/2020|EPI ISL 561106|B.1.5|Gambia|2020-07-21	Africa|hCoV-19/Kenya/C1092/2020|EPI ISL 457849|B.1.5|Kenya|2020-04-18	0.0000357438	Africa
Africa|hCoV-19/Gambia/GC19-2450/2020|EPI ISL 561107|B.1.5.12|Gambia|2020-07-21	Africa|hCoV-19/Kenya/C1092/2020|EPI ISL 457849|B.1.5|Kenya|2020-04-18	0.0002098924	Africa
Africa|hCoV-19/Gambia/GC19-2459/2020|EPI ISL 561108|B.1.1.293|Gambia|2020-07-21	Africa|hCoV-19/Kenya/C1092/2020|EPI ISL 457849|B.1.5|Kenya|2020-04-18	0.0001762708	Africa
Africa|hCoV-19/Gambia/GC19-2469/2020|EPI ISL 561109|B.1.5|Gambia|2020-07-21	Africa|hCoV-19/Kenya/C1092/2020|EPI ISL 457849|B.1.5|Kenya|2020-04-18	0.0000355242	Africa
Africa|hCoV-19/Gambia/GC19-2473/2020|EPI ISL 561110|B.1.5.12|Gambia|2020-07-21	Africa|hCoV-19/Kenya/C1092/2020|EPI ISL 457849|B.1.5|Kenya|2020-04-18	0.0002448906	Africa
Africa|hCoV-19/Gambia/GC19-2498/2020|EPI ISL 561111|B.1.292|Gambia|2020-07-21	Africa|hCoV-19/Kenya/C1092/2020|EPI ISL 457849|B.1.5|Kenya|2020-04-18	0.0002098819	Africa
Africa|hCoV-19/Gambia/GC19-2525/2020|EPI ISL 561113|B.1.1.293|Gambia|2020-07-21	Africa|hCoV-19/Kenya/C1092/2020|EPI ISL 457849|B.1.5|Kenya|2020-04-18	0.0002798875	Africa
Africa|hCoV-19/Gambia/GC19-2526/2020|EPI ISL 561114|B.1.5.12|Gambia|2020-07-21	Africa|hCoV-19/Kenya/C1092/2020|EPI ISL 457849|B.1.5|Kenya|2020-04-18	0.0002448956	Africa
Africa|hCoV-19/Gambia/GC19-2629/2020|EPI ISL 561123|B.1.5.12|Gambia|2020-07-21	Africa|hCoV-19/Kenya/C1092/2020|EPI ISL 457849|B.1.5|Kenya|2020-04-18	0.0002115123	Africa
Africa|hCoV-19/Gambia/GC19-2632/2020|EPI ISL 561124|B.1.5.12|Gambia|2020-07-21	Africa|hCoV-19/Kenya/C1092/2020|EPI ISL 457849|B.1.5|Kenya|2020-04-18	0.0002115047	Africa
Africa|hCoV-19/Gambia/GC19-2638/2020|EPI ISL 561126|B.1.5.12|Gambia|2020-07-21	Africa|hCoV-19/Kenya/C1092/2020|EPI ISL 457849|B.1.5|Kenya|2020-04-18	0.0001787081	Africa
Africa|hCoV-19/Gambia/GC19-2652/2020|EPI ISL 561128|B.1.5.12|Gambia|2020-07-21	Africa|hCoV-19/Kenya/C1092/2020|EPI ISL 457849|B.1.5|Kenya|2020-04-18	0.0001049880	Africa
Africa|hCoV-19/Gambia/GC19-2654/2020|EPI ISL 561130|B.1.292|Gambia|2020-07-21	Africa|hCoV-19/Kenya/C1092/2020|EPI ISL 457849|B.1.5|Kenya|2020-04-18	0.0002448929	Africa
Africa|hCoV-19/Gambia/GC19-2663/2020|EPI ISL 561133|B.1.1.293|Gambia|2020-07-21	Africa|hCoV-19/Kenya/C1092/2020|EPI ISL 457849|B.1.5|Kenya|2020-04-18	0.0003148800	Africa
Africa|hCoV-19/Gambia/GC19-2707/2020|EPI ISL 561134|B.1.1.293|Gambia|2020-07-21	Africa|hCoV-19/Kenya/C1092/2020|EPI ISL 457849|B.1.5|Kenya|2020-04-18	0.0002467806	Africa
Africa|hCoV-19/Gambia/GC19-2711/2020|EPI ISL 561135|B.1.5.12|Gambia|2020-07-21	Africa|hCoV-19/Kenya/C1092/2020|EPI ISL 457849|B.1.5|Kenya|2020-04-18	0.0001748899	Africa
Africa|hCoV-19/Gambia/GC19-2730/2020|EPI ISL 561136|B.1.5.12|Gambia|2020-07-21	Africa|hCoV-19/Kenya/C1092/2020|EPI ISL 457849|B.1.5|Kenya|2020-04-18	0.0002820427	Africa
Africa|hCoV-19/Gambia/GC19-2731/2020|EPI ISL 561137|B.1.1.293|Gambia|2020-07-21	Africa|hCoV-19/Kenya/C1092/2020|EPI ISL 457849|B.1.5|Kenya|2020-04-18	0.0002799069	Africa
Africa|hCoV-19/Gambia/GC19-2828/2020|EPI ISL 561150|B.1.361|Gambia|2020-07-24	Africa|hCoV-19/Kenya/C1092/2020|EPI ISL 457849|B.1.5|Kenya|2020-04-18	0.0002099060	Africa
Africa|hCoV-19/Gambia/GC19-2842/2020|EPI ISL 561151|B.1.1|Gambia|2020-07-24	Africa|hCoV-19/Kenya/C1092/2020|EPI ISL 457849|B.1.5|Kenya|2020-04-18	0.0003149053	Africa
Africa|hCoV-19/Gambia/GC19-2898/2020|EPI ISL 561153|B.1.5.12|Gambia|2020-07-24	Africa|hCoV-19/Kenya/C1092/2020|EPI ISL 457849|B.1.5|Kenya|2020-04-18	0.0001749021	Africa
Africa|hCoV-19/Gambia/GC19-2904/2020|EPI ISL 561154|B.1.1|Gambia|2020-07-24	Africa|hCoV-19/Kenya/C1092/2020|EPI ISL 457849|B.1.5|Kenya|2020-04-18	0.0003148942	Africa
Africa|hCoV-19/Gambia/GC19-2947/2020|EPI ISL 561155|B.1.5.12|Gambia|2020-07-24	Africa|hCoV-19/Kenya/C1092/2020|EPI ISL 457849|B.1.5|Kenya|2020-04-18	0.0002098818	Africa
Africa|hCoV-19/Gambia/GC19-2973/2020|EPI ISL 561156|B.1.1.293|Gambia|2020-07-24	Africa|hCoV-19/Kenya/C1092/2020|EPI ISL 457849|B.1.5|Kenya|2020-04-18	0.0002448904	Africa
Africa|hCoV-19/Gambia/GC19-2977/2020|EPI ISL 561157|B.1.1.293|Gambia|2020-07-24	Africa|hCoV-19/Kenya/C1092/2020|EPI ISL 457849|B.1.5|Kenya|2020-04-18	0.0002448990	Africa
Africa|hCoV-19/Gambia/GC19-2985/2020|EPI ISL 561158|B.1.5.12|Gambia|2020-07-24	Africa|hCoV-19/Kenya/C1092/2020|EPI ISL 457849|B.1.5|Kenya|2020-04-18	0.0001049296	Africa
Africa|hCoV-19/Gambia/GC19-2991/2020|EPI ISL 561159|B.1.1|Gambia|2020-07-24	Africa|hCoV-19/Kenya/C1092/2020|EPI ISL 457849|B.1.5|Kenya|2020-04-18	0.0001749345	Africa
Africa|hCoV-19/Gambia/GC19-3064/2020|EPI ISL 561160|B.1.1|Gambia|2020-07-25	Africa|hCoV-19/Kenya/C1092/2020|EPI ISL 457849|B.1.5|Kenya|2020-04-18	0.0003149163	Africa
Africa|hCoV-19/Gambia/GC19-3065/2020|EPI ISL 561161|B.1.5.12|Gambia|2020-07-25	Africa|hCoV-19/Kenya/C1092/2020|EPI ISL 457849|B.1.5|Kenya|2020-04-18	0.0002492225	Africa
Africa|hCoV-19/Gambia/GC19-3081/2020|EPI ISL 561162|B.1.1|Gambia|2020-07-25	Africa|hCoV-19/Kenya/C1092/2020|EPI ISL 457849|B.1.5|Kenya|2020-04-18	0.0003149049	Africa
Africa|hCoV-19/Gambia/GC19-3085/2020|EPI ISL 561163|B.1.1.293|Gambia|2020-07-25	Africa|hCoV-19/Kenya/C1092/2020|EPI ISL 457849|B.1.5|Kenya|2020-04-18	0.0001762805	Africa
Africa|hCoV-19/Gambia/GC19-3087/2020|EPI ISL 561041|B.1.292|Gambia|2020-07-25	Africa|hCoV-19/Kenya/C1092/2020|EPI ISL 457849|B.1.5|Kenya|2020-04-18	0.0002448670	Africa
Africa|hCoV-19/Gambia/GC19-3099/2020|EPI ISL 561164|B.1.1.242|Gambia|2020-07-25	Africa|hCoV-19/Kenya/C1092/2020|EPI ISL 457849|B.1.5|Kenya|2020-04-18	0.0002798847	Africa
Africa|hCoV-19/Gambia/GC19-3110/2020|EPI ISL 561165|B.1.1.293|Gambia|2020-07-25	Africa|hCoV-19/Kenya/C1092/2020|EPI ISL 457849|B.1.5|Kenya|2020-04-18	0.0002798904	Africa
Africa|hCoV-19/Gambia/GC19-3112/2020|EPI ISL 561166|B.1|Gambia|2020-07-25	Africa|hCoV-19/Kenya/C1092/2020|EPI ISL 457849|B.1.5|Kenya|2020-04-18	0.0002798583	Africa
Africa|hCoV-19/Gambia/GC19-3113/2020|EPI ISL 561167|B.1.1.293|Gambia|2020-07-25	Africa|hCoV-19/Kenya/C1092/2020|EPI ISL 457849|B.1.5|Kenya|2020-04-18	0.0002448905	Africa
Africa|hCoV-19/Gambia/GC19-3114/2020|EPI ISL 561168|B.1.1|Gambia|2020-07-25	Africa|hCoV-19/Kenya/C1092/2020|EPI ISL 457849|B.1.5|Kenya|2020-04-18	0.0003148943	Africa
Africa|hCoV-19/Gambia/GC19-3135/2020|EPI ISL 561169|B.1.5.12|Gambia|2020-07-27	Africa|hCoV-19/Kenya/C1092/2020|EPI ISL 457849|B.1.5|Kenya|2020-04-18	0.0001057430	Africa
Africa|hCoV-19/Gambia/GC19-3140/2020|EPI ISL 561042|B.1.5.12|Gambia|2020-07-27	Africa|hCoV-19/Kenya/C1092/2020|EPI ISL 457849|B.1.5|Kenya|2020-04-18	0.0002798930	Africa
Africa|hCoV-19/Gambia/GC19-3145/2020|EPI ISL 561170|B.1.1|Gambia|2020-07-27	Africa|hCoV-19/Kenya/C1092/2020|EPI ISL 457849|B.1.5|Kenya|2020-04-18	0.0003149053	Africa
Africa|hCoV-19/Gambia/GC19-3146/2020|EPI ISL 561171|B.1.5.12|Gambia|2020-07-27	Africa|hCoV-19/Kenya/C1092/2020|EPI ISL 457849|B.1.5|Kenya|2020-04-18	0.0001410384	Africa
Africa|hCoV-19/Gambia/GC19-3165/2020|EPI ISL 561043|B.1.1.293|Gambia|2020-07-27	Africa|hCoV-19/Kenya/C1092/2020|EPI ISL 457849|B.1.5|Kenya|2020-04-18	0.0002448904	Africa
Africa|hCoV-19/Gambia/GC19-3166/2020|EPI ISL 561044|B.1.5.12|Gambia|2020-07-27	Africa|hCoV-19/Kenya/C1092/2020|EPI ISL 457849|B.1.5|Kenya|2020-04-18	0.0001057393	Africa
Africa|hCoV-19/Gambia/GC19-3189/2020|EPI ISL 561045|B.1.5|Gambia|2020-07-27	Africa|hCoV-19/Kenya/C1092/2020|EPI ISL 457849|B.1.5|Kenya|2020-04-18	0.0000711287	Africa
Africa|hCoV-19/Gambia/GC19-3192/2020|EPI ISL 561046|B.1.5|Gambia|2020-07-27	Africa|hCoV-19/Kenya/C1092/2020|EPI ISL 457849|B.1.5|Kenya|2020-04-18	0.0001057675	Africa
Africa|hCoV-19/Gambia/GC19-3193/2020|EPI ISL 561047|B.1.5.12|Gambia|2020-07-27	Africa|hCoV-19/Kenya/C1092/2020|EPI ISL 457849|B.1.5|Kenya|2020-04-18	0.0001057355	Africa
Africa|hCoV-19/Gambia/GC19-3208/2020|EPI ISL 561048|B.1.5.12|Gambia|2020-07-27	Africa|hCoV-19/Kenya/C1092/2020|EPI ISL 457849|B.1.5|Kenya|2020-04-18	0.0001762644	Africa
Africa|hCoV-19/Gambia/GC19-3209/2020|EPI ISL 561049|B.1.5.12|Gambia|2020-07-27	Africa|hCoV-19/Kenya/C1092/2020|EPI ISL 457849|B.1.5|Kenya|2020-04-18	0.0000704988	Africa
Africa|hCoV-19/Gambia/GC19-3210/2020|EPI ISL 561050|B.1.5.12|Gambia|2020-07-27	Africa|hCoV-19/Kenya/C1092/2020|EPI ISL 457849|B.1.5|Kenya|2020-04-18	0.0001072214	Africa
Africa|hCoV-19/Gambia/GC19-3214/2020|EPI ISL 561051|B.1.1.293|Gambia|2020-07-27	Africa|hCoV-19/Kenya/C1092/2020|EPI ISL 457849|B.1.5|Kenya|2020-04-18	0.0001410212	Africa
Africa|hCoV-19/Gambia/GC19-3219/2020|EPI ISL 561052|B.1.5.12|Gambia|2020-07-27	Africa|hCoV-19/Kenya/C1092/2020|EPI ISL 457849|B.1.5|Kenya|2020-04-18	0.0001049441	Africa
Africa|hCoV-19/Gambia/GC19-3246/2020|EPI ISL 561053|B.1.5.12|Gambia|2020-07-27	Africa|hCoV-19/Kenya/C1092/2020|EPI ISL 457849|B.1.5|Kenya|2020-04-18	0.0001410000	Africa
Africa|hCoV-19/Gambia/GC19-3255/2020|EPI ISL 561054|B.1.177|Gambia|2020-07-27	Africa|hCoV-19/Kenya/C1092/2020|EPI ISL 457849|B.1.5|Kenya|2020-04-18	0.0000705088	Africa
Africa|hCoV-19/Gambia/GC19-3266/2020|EPI ISL 561055|B.1.5|Gambia|2020-07-27	Africa|hCoV-19/Kenya/C1092/2020|EPI ISL 457849|B.1.5|Kenya|2020-04-18	0.0000352511	Africa
Africa|hCoV-19/Gambia/GC19-3267/2020|EPI ISL 561056|B.1.5.12|Gambia|2020-07-27	Africa|hCoV-19/Kenya/C1092/2020|EPI ISL 457849|B.1.5|Kenya|2020-04-18	0.0000704988	Africa
Africa|hCoV-19/Gambia/GC19-3278/2020|EPI ISL 561058|B.1.5.12|Gambia|2020-07-27	Africa|hCoV-19/Kenya/C1092/2020|EPI ISL 457849|B.1.5|Kenya|2020-04-18	0.0001057356	Africa
Africa|hCoV-19/Gambia/GC19-3301/2020|EPI ISL 561059|B.1.5.12|Gambia|2020-07-27	Africa|hCoV-19/Kenya/C1092/2020|EPI ISL 457849|B.1.5|Kenya|2020-04-18	0.0001057468	Africa
Africa|hCoV-19/Gambia/GC19-3317/2020|EPI ISL 561060|B.1.5|Gambia|2020-07-27	Africa|hCoV-19/Kenya/C1092/2020|EPI ISL 457849|B.1.5|Kenya|2020-04-18	0.0001049699	Africa
Africa|hCoV-19/Gambia/GC19-3323/2020|EPI ISL 561061|B.1.5|Gambia|2020-07-27	Africa|hCoV-19/Kenya/C1092/2020|EPI ISL 457849|B.1.5|Kenya|2020-04-18	0.0000705120	Africa
Africa|hCoV-19/Gambia/GC19-3358/2020|EPI ISL 561062|B.1.1.293|Gambia|2020-07-27	Africa|hCoV-19/Kenya/C1092/2020|EPI ISL 457849|B.1.5|Kenya|2020-04-18	0.0003498895	Africa
Africa|hCoV-19/Gambia/GC19-3365/2020|EPI ISL 561063|B.1.5.12|Gambia|2020-07-27	Africa|hCoV-19/Kenya/C1092/2020|EPI ISL 457849|B.1.5|Kenya|2020-04-18	0.0001762519	Africa
Africa|hCoV-19/Gambia/GC19-3373/2020|EPI ISL 561064|B.1.5|Gambia|2020-07-27	Africa|hCoV-19/Kenya/C1092/2020|EPI ISL 457849|B.1.5|Kenya|2020-04-18	0.0000352511	Africa
Africa|hCoV-19/Gambia/GC19-3374/2020|EPI ISL 561065|B.1.5.12|Gambia|2020-07-27	Africa|hCoV-19/Kenya/C1092/2020|EPI ISL 457849|B.1.5|Kenya|2020-04-18	0.0001057392	Africa
Africa|hCoV-19/Gambia/GC19-3375/2020|EPI ISL 561066|B.1.5.12|Gambia|2020-07-27	Africa|hCoV-19/Kenya/C1092/2020|EPI ISL 457849|B.1.5|Kenya|2020-04-18	0.0001057356	Africa
Africa|hCoV-19/Gambia/GC19-3380/2020|EPI ISL 561067|B.1.5.12|Gambia|2020-07-27	Africa|hCoV-19/Kenya/C1092/2020|EPI ISL 457849|B.1.5|Kenya|2020-04-18	0.0001057467	Africa
Africa|hCoV-19/Gambia/GC19-3381/2020|EPI ISL 561068|B.1.5.12|Gambia|2020-07-27	Africa|hCoV-19/Kenya/C1092/2020|EPI ISL 457849|B.1.5|Kenya|2020-04-18	0.0002098919	Africa
Africa|hCoV-19/Gambia/GC19-3396/2020|EPI ISL 561069|B.1.5.12|Gambia|2020-07-27	Africa|hCoV-19/Kenya/C1092/2020|EPI ISL 457849|B.1.5|Kenya|2020-04-18	0.0002448793	Africa
Africa|hCoV-19/Gambia/GC19-3398/2020|EPI ISL 561070|B.1.1.242|Gambia|2020-07-27	Africa|hCoV-19/Kenya/C1092/2020|EPI ISL 457849|B.1.5|Kenya|2020-04-18	0.0003848696	Africa
Africa|hCoV-19/Gambia/GC19-3399/2020|EPI ISL 561172|B.1.5|Gambia|2020-07-27	Africa|hCoV-19/Kenya/C1092/2020|EPI ISL 457849|B.1.5|Kenya|2020-04-18	0.0001399461	Africa
Africa|hCoV-19/Gambia/GC19-3400/2020|EPI ISL 561173|B.1.5|Gambia|2020-07-27	Africa|hCoV-19/Kenya/C1092/2020|EPI ISL 457849|B.1.5|Kenya|2020-04-18	0.0001399335	Africa
Africa|hCoV-19/Gambia/GC19-3407/2020|EPI ISL 561174|B.1.1.242|Gambia|2020-07-27	Africa|hCoV-19/Kenya/C1092/2020|EPI ISL 457849|B.1.5|Kenya|2020-04-18	0.0001399369	Africa
Africa|hCoV-19/Gambia/GC19-3411/2020|EPI ISL 561175|B.1.5.12|Gambia|2020-07-27	Africa|hCoV-19/Kenya/C1092/2020|EPI ISL 457849|B.1.5|Kenya|2020-04-18	0.0001776627	Africa
Africa|hCoV-19/Gambia/GC19-3418/2020|EPI ISL 561176|B.1.1.242|Gambia|2020-07-27	Africa|hCoV-19/Kenya/C1092/2020|EPI ISL 457849|B.1.5|Kenya|2020-04-18	0.0002448877	Africa
Africa|hCoV-19/Gambia/GC19-3429/2020|EPI ISL 561178|B.1.5.12|Gambia|2020-07-27	Africa|hCoV-19/Kenya/C1092/2020|EPI ISL 457849|B.1.5|Kenya|2020-04-18	0.0001049296	Africa
Africa|hCoV-19/Gambia/GC19-3432/2020|EPI ISL 561179|B.1.5.12|Gambia|2020-07-27	Africa|hCoV-19/Kenya/C1092/2020|EPI ISL 457849|B.1.5|Kenya|2020-04-18	0.0002820667	Africa
Africa|hCoV-19/Gambia/GC19-3438/2020|EPI ISL 561180|B.1.5.12|Gambia|2020-07-27	Africa|hCoV-19/Kenya/C1092/2020|EPI ISL 457849|B.1.5|Kenya|2020-04-18	0.0002448937	Africa
Africa|hCoV-19/Gambia/GC19-3445/2020|EPI ISL 561181|B.1.5.12|Gambia|2020-07-27	Africa|hCoV-19/Kenya/C1092/2020|EPI ISL 457849|B.1.5|Kenya|2020-04-18	0.0003148580	Africa
Africa|hCoV-19/Gambia/GC19-3448/2020|EPI ISL 561183|B.1.5|Gambia|2020-07-27	Africa|hCoV-19/Kenya/C1092/2020|EPI ISL 457849|B.1.5|Kenya|2020-04-18	0.0000704947	Africa
Africa|hCoV-19/Gambia/GC19-3497/2020|EPI ISL 561184|B.1.5.12|Gambia|2020-07-27	Africa|hCoV-19/Kenya/C1092/2020|EPI ISL 457849|B.1.5|Kenya|2020-04-18	0.0002448623	Africa
Africa|hCoV-19/Gambia/GC19-3503/2020|EPI ISL 561186|B.1.5.12|Gambia|2020-07-27	Africa|hCoV-19/Kenya/C1092/2020|EPI ISL 457849|B.1.5|Kenya|2020-04-18	0.0001420969	Africa
Africa|hCoV-19/Gambia/GC19-3504/2020|EPI ISL 561187|B.1.5.12|Gambia|2020-07-27	Africa|hCoV-19/Kenya/C1092/2020|EPI ISL 457849|B.1.5|Kenya|2020-04-18	0.0002115122	Africa
Africa|hCoV-19/Gambia/GC19-3505/2020|EPI ISL 561188|B.1.5.12|Gambia|2020-07-27	Africa|hCoV-19/Kenya/C1092/2020|EPI ISL 457849|B.1.5|Kenya|2020-04-18	0.0001749045	Africa
Africa|hCoV-19/Gambia/GC19-3529/2020|EPI ISL 561191|B.1.5.12|Gambia|2020-07-27	Africa|hCoV-19/Kenya/C1092/2020|EPI ISL 457849|B.1.5|Kenya|2020-04-18	0.0002448853	Africa
Africa|hCoV-19/Gambia/GC19-3530/2020|EPI ISL 561192|B.1.5.12|Gambia|2020-07-27	Africa|hCoV-19/Kenya/C1092/2020|EPI ISL 457849|B.1.5|Kenya|2020-04-18	0.0001420991	Africa
Africa|hCoV-19/Gambia/GC19-3533/2020|EPI ISL 561193|B.1.1.293|Gambia|2020-07-27	Africa|hCoV-19/Kenya/C1092/2020|EPI ISL 457849|B.1.5|Kenya|2020-04-18	0.0002799172	Africa
Africa|hCoV-19/Gambia/GC19-3535/2020|EPI ISL 561194|B.1.1.242|Gambia|2020-07-27	Africa|hCoV-19/Kenya/C1092/2020|EPI ISL 457849|B.1.5|Kenya|2020-04-18	0.0003148911	Africa
Africa|hCoV-19/Gambia/GC19-3550/2020|EPI ISL 561195|B.1.5.12|Gambia|2020-07-27	Africa|hCoV-19/Kenya/C1092/2020|EPI ISL 457849|B.1.5|Kenya|2020-04-18	0.0002098943	Africa
Africa|hCoV-19/Gambia/GC19-3565/2020|EPI ISL 561196|B.1.5.12|Gambia|2020-07-27	Africa|hCoV-19/Kenya/C1092/2020|EPI ISL 457849|B.1.5|Kenya|2020-04-18	0.0001399090	Africa
Africa|hCoV-19/Gambia/GC19-3578/2020|EPI ISL 561197|B.1.5.12|Gambia|2020-07-27	Africa|hCoV-19/Kenya/C1092/2020|EPI ISL 457849|B.1.5|Kenya|2020-04-18	0.0001749757	Africa
Africa|hCoV-19/Gambia/GC19-3629/2020|EPI ISL 561199|B.1.5.12|Gambia|2020-07-27	Africa|hCoV-19/Kenya/C1092/2020|EPI ISL 457849|B.1.5|Kenya|2020-04-18	0.0002448794	Africa
Africa|hCoV-19/Gambia/GC19-3656/2020|EPI ISL 561201|B.1.5.12|Gambia|2020-07-27	Africa|hCoV-19/Kenya/C1092/2020|EPI ISL 457849|B.1.5|Kenya|2020-04-18	0.0001749083	Africa
Africa|hCoV-19/Gambia/GC19-3659/2020|EPI ISL 561202|B.1.1|Gambia|2020-07-27	Africa|hCoV-19/Kenya/C1092/2020|EPI ISL 457849|B.1.5|Kenya|2020-04-18	0.0001749302	Africa
Africa|hCoV-19/Gambia/GC19-3666/2020|EPI ISL 561204|B.1.5.12|Gambia|2020-07-27	Africa|hCoV-19/Kenya/C1092/2020|EPI ISL 457849|B.1.5|Kenya|2020-04-18	0.0001762627	Africa
Africa|hCoV-19/Gambia/GC19-3769/2020|EPI ISL 561072|B.1.292|Gambia|2020-07-27	Africa|hCoV-19/Kenya/C1092/2020|EPI ISL 457849|B.1.5|Kenya|2020-04-18	0.0002131491	Africa
Africa|hCoV-19/Gambia/GC19-3773/2020|EPI ISL 561073|B.1.5.12|Gambia|2020-07-27	Africa|hCoV-19/Kenya/C1092/2020|EPI ISL 457849|B.1.5|Kenya|2020-04-18	0.0002448792	Africa
Africa|hCoV-19/Gambia/GC19-3774/2020|EPI ISL 561074|B.1.5.12|Gambia|2020-07-27	Africa|hCoV-19/Kenya/C1092/2020|EPI ISL 457849|B.1.5|Kenya|2020-04-18	0.0002098922	Africa
Africa|hCoV-19/Gambia/GC19-3794/2020|EPI ISL 561078|B.1.5.12|Gambia|2020-07-27	Africa|hCoV-19/Kenya/C1092/2020|EPI ISL 457849|B.1.5|Kenya|2020-04-18	0.0002131499	Africa
Africa|hCoV-19/Gambia/GC19-3796/2020|EPI ISL 561079|B.1.5.12|Gambia|2020-07-27	Africa|hCoV-19/Kenya/C1092/2020|EPI ISL 457849|B.1.5|Kenya|2020-04-18	0.0002448671	Africa
Africa|hCoV-19/Gambia/GC19-3798/2020|EPI ISL 561080|B.1.1.242|Gambia|2020-07-27	Africa|hCoV-19/Kenya/C1092/2020|EPI ISL 457849|B.1.5|Kenya|2020-04-18	0.0003534313	Africa
Africa|hCoV-19/Gambia/GC19-3799/2020|EPI ISL 561081|B.1.1.242|Gambia|2020-07-27	Africa|hCoV-19/Kenya/C1092/2020|EPI ISL 457849|B.1.5|Kenya|2020-04-18	0.0003498585	Africa
Africa|hCoV-19/Gambia/GC19-3802/2020|EPI ISL 561082|B.1.5.12|Gambia|2020-07-27	Africa|hCoV-19/Kenya/C1092/2020|EPI ISL 457849|B.1.5|Kenya|2020-04-18	0.0002798639	Africa
Africa|hCoV-19/Gambia/GC19-3805/2020|EPI ISL 561083|B.1.5.12|Gambia|2020-07-27	Africa|hCoV-19/Kenya/C1092/2020|EPI ISL 457849|B.1.5|Kenya|2020-04-18	0.0001749021	Africa
Africa|hCoV-19/Gambia/GC19-3806/2020|EPI ISL 561084|B.1.1.293|Gambia|2020-07-27	Africa|hCoV-19/Kenya/C1092/2020|EPI ISL 457849|B.1.5|Kenya|2020-04-18	0.0002798933	Africa
Africa|hCoV-19/Gambia/GC19-3807/2020|EPI ISL 561085|B.1.1.293|Gambia|2020-07-27	Africa|hCoV-19/Kenya/C1092/2020|EPI ISL 457849|B.1.5|Kenya|2020-04-18	0.0003149119	Africa
Africa|hCoV-19/Gambia/GC19-3812/2020|EPI ISL 561086|B.1.1.293|Gambia|2020-07-27	Africa|hCoV-19/Kenya/C1092/2020|EPI ISL 457849|B.1.5|Kenya|2020-04-18	0.0003506576	Africa
Africa|hCoV-19/Gambia/GC19-3813/2020|EPI ISL 561087|B.1.1.293|Gambia|2020-07-27	Africa|hCoV-19/Kenya/C1092/2020|EPI ISL 457849|B.1.5|Kenya|2020-04-18	0.0003149008	Africa
Africa|hCoV-19/Gambia/GC19-3814/2020|EPI ISL 561088|B.1|Gambia|2020-07-27	Africa|hCoV-19/Kenya/C1092/2020|EPI ISL 457849|B.1.5|Kenya|2020-04-18	0.0003498960	Africa
Africa|hCoV-19/Gambia/GC19-3816/2020|EPI ISL 561089|B.1.1.293|Gambia|2020-07-27	Africa|hCoV-19/Kenya/C1092/2020|EPI ISL 457849|B.1.5|Kenya|2020-04-18	0.0001762681	Africa
Africa|hCoV-19/Gambia/GC19-3818/2020|EPI ISL 561090|B.1.1.293|Gambia|2020-07-27	Africa|hCoV-19/Kenya/C1092/2020|EPI ISL 457849|B.1.5|Kenya|2020-04-18	0.0003848868	Africa
Africa|hCoV-19/Gambia/GC19-3820/2020|EPI ISL 561091|B.1.1.293|Gambia|2020-07-27	Africa|hCoV-19/Kenya/C1092/2020|EPI ISL 457849|B.1.5|Kenya|2020-04-18	0.0003149009	Africa
Africa|hCoV-19/Gambia/GC19-3821/2020|EPI ISL 561092|B.1.5.12|Gambia|2020-07-27	Africa|hCoV-19/Kenya/C1092/2020|EPI ISL 457849|B.1.5|Kenya|2020-04-18	0.0001420906	Africa
Africa|hCoV-19/Gambia/GC19-3822/2020|EPI ISL 561093|B.1.5.12|Gambia|2020-07-27	Africa|hCoV-19/Kenya/C1092/2020|EPI ISL 457849|B.1.5|Kenya|2020-04-18	0.0002448795	Africa
Africa|hCoV-19/Gambia/GC19-3823/2020|EPI ISL 561094|B.1.5.12|Gambia|2020-07-27	Africa|hCoV-19/Kenya/C1092/2020|EPI ISL 457849|B.1.5|Kenya|2020-04-18	0.0002467859	Africa
Africa|hCoV-19/Gambia/GC19-3835/2020|EPI ISL 561096|B.1.1.293|Gambia|2020-07-27	Africa|hCoV-19/Kenya/C1092/2020|EPI ISL 457849|B.1.5|Kenya|2020-04-18	0.0002799029	Africa
Africa|hCoV-19/Gambia/GC19-3836/2020|EPI ISL 561097|B.1.5.12|Gambia|2020-07-27	Africa|hCoV-19/Kenya/C1092/2020|EPI ISL 457849|B.1.5|Kenya|2020-04-18	0.0001748942	Africa
Africa|hCoV-19/Gambia/GC19-3839/2020|EPI ISL 561098|B.1.5.12|Gambia|2020-07-27	Africa|hCoV-19/Kenya/C1092/2020|EPI ISL 457849|B.1.5|Kenya|2020-04-18	0.0002448793	Africa
Africa|hCoV-19/Gambia/GC19-3842/2020|EPI ISL 561099|B.1.1.293|Gambia|2020-07-27	Africa|hCoV-19/Kenya/C1092/2020|EPI ISL 457849|B.1.5|Kenya|2020-04-18	0.0003848949	Africa
Africa|hCoV-19/Gambia/GC19-3846/2020|EPI ISL 561100|B.1.1.293|Gambia|2020-07-27	Africa|hCoV-19/Kenya/C1092/2020|EPI ISL 457849|B.1.5|Kenya|2020-04-18	0.0003498972	Africa
Africa|hCoV-19/Gambia/GC19-3852/2020|EPI ISL 561101|B.1.5.12|Gambia|2020-07-27	Africa|hCoV-19/Kenya/C1092/2020|EPI ISL 457849|B.1.5|Kenya|2020-04-18	0.0002487005	Africa
Africa|hCoV-19/Gambia/GC19-3854/2020|EPI ISL 561102|B.1.1.293|Gambia|2020-07-27	Africa|hCoV-19/Kenya/C1092/2020|EPI ISL 457849|B.1.5|Kenya|2020-04-18	0.0003848949	Africa
Africa|hCoV-19/Gambia/GC192573/2020|EPI ISL 561115|B.1.5.12|Gambia|2020-07-21	Africa|hCoV-19/Kenya/C1092/2020|EPI ISL 457849|B.1.5|Kenya|2020-04-18	0.0002448904	Africa
Africa|hCoV-19/Gambia/GC192576/2020|EPI ISL 561117|B.1.5.12|Gambia|2020-07-21	Africa|hCoV-19/Kenya/C1092/2020|EPI ISL 457849|B.1.5|Kenya|2020-04-18	0.0001410087	Africa
Africa|hCoV-19/Gambia/GC192579/2020|EPI ISL 561118|B.1.5.12|Gambia|2020-07-21	Africa|hCoV-19/Kenya/C1092/2020|EPI ISL 457849|B.1.5|Kenya|2020-04-18	0.0001418686	Africa
Africa|hCoV-19/Gambia/GC192602/2020|EPI ISL 561120|B.1.1.293|Gambia|2020-07-21	Africa|hCoV-19/Kenya/C1092/2020|EPI ISL 457849|B.1.5|Kenya|2020-04-18	0.0003848867	Africa
Africa|hCoV-19/Gambia/GC192610/2020|EPI ISL 561121|B.1.1.293|Gambia|2020-07-21	Africa|hCoV-19/Kenya/C1092/2020|EPI ISL 457849|B.1.5|Kenya|2020-04-18	0.0003848871	Africa
Africa|hCoV-19/Gambia/GC192751/2020|EPI ISL 561138|B.1.5.12|Gambia|2020-07-21	Africa|hCoV-19/Kenya/C1092/2020|EPI ISL 457849|B.1.5|Kenya|2020-04-18	0.0002798864	Africa
Africa|hCoV-19/Gambia/GC192756/2020|EPI ISL 561139|B.1.5.12|Gambia|2020-07-22	Africa|hCoV-19/Kenya/C1092/2020|EPI ISL 457849|B.1.5|Kenya|2020-04-18	0.0002098922	Africa
Africa|hCoV-19/Gambia/GC192772/2020|EPI ISL 561140|B.1.1|Gambia|2020-07-22	Africa|hCoV-19/Kenya/C1092/2020|EPI ISL 457849|B.1.5|Kenya|2020-04-18	0.0003148943	Africa
Africa|hCoV-19/Gambia/GC192778/2020|EPI ISL 561141|B.1.1|Gambia|2020-07-22	Africa|hCoV-19/Kenya/C1092/2020|EPI ISL 457849|B.1.5|Kenya|2020-04-18	0.0002099185	Africa
Africa|hCoV-19/Gambia/GC192781/2020|EPI ISL 561142|B.1.5.12|Gambia|2020-07-22	Africa|hCoV-19/Kenya/C1092/2020|EPI ISL 457849|B.1.5|Kenya|2020-04-18	0.0002448793	Africa
Africa|hCoV-19/Gambia/GC192782/2020|EPI ISL 561143|B.1.5.12|Gambia|2020-07-22	Africa|hCoV-19/Kenya/C1092/2020|EPI ISL 457849|B.1.5|Kenya|2020-04-18	0.0002448853	Africa
Africa|hCoV-19/Gambia/GC192786/2020|EPI ISL 561144|B.1.1.293|Gambia|2020-07-22	Africa|hCoV-19/Kenya/C1092/2020|EPI ISL 457849|B.1.5|Kenya|2020-04-18	0.0003148867	Africa
Africa|hCoV-19/Gambia/GC192789/2020|EPI ISL 561145|B.1|Gambia|2020-07-22	Africa|hCoV-19/Kenya/C1092/2020|EPI ISL 457849|B.1.5|Kenya|2020-04-18	0.0002098798	Africa
Africa|hCoV-19/Gambia/GC192811/2020|EPI ISL 561147|B.1.5.12|Gambia|2020-07-22	Africa|hCoV-19/Kenya/C1092/2020|EPI ISL 457849|B.1.5|Kenya|2020-04-18	0.0002131499	Africa
Africa|hCoV-19/Gambia/GC192812/2020|EPI ISL 561148|B.1.1.293|Gambia|2020-07-22	Africa|hCoV-19/Kenya/C1092/2020|EPI ISL 457849|B.1.5|Kenya|2020-04-18	0.0002448903	Africa
Africa|hCoV-19/Gambia/NPHL-038/2020|EPI ISL 561205|B.1.1|Gambia|2020	Africa|hCoV-19/Kenya/C1092/2020|EPI ISL 457849|B.1.5|Kenya|2020-04-18	0.0003498985	Africa
Africa|hCoV-19/Gambia/NPHL-061/2020|EPI ISL 561206|B.1.5.12|Gambia|2020	Africa|hCoV-19/Kenya/C1092/2020|EPI ISL 457849|B.1.5|Kenya|2020-04-18	0.0003148658	Africa
Africa|hCoV-19/Gambia/NPHL-1168/2020|EPI ISL 561212|B.1.5.12|Gambia|2020-06-27	Africa|hCoV-19/Kenya/C1092/2020|EPI ISL 457849|B.1.5|Kenya|2020-04-18	0.0002798921	Africa
Africa|hCoV-19/Gambia/NPHL-1208/2020|EPI ISL 561213|B.1.5.12|Gambia|2020-06-30	Africa|hCoV-19/Kenya/C1092/2020|EPI ISL 457849|B.1.5|Kenya|2020-04-18	0.0001063964	Africa
Africa|hCoV-19/Gambia/NPHL-1209/2020|EPI ISL 561214|B.1.5.12|Gambia|2020-06-30	Africa|hCoV-19/Kenya/C1092/2020|EPI ISL 457849|B.1.5|Kenya|2020-04-18	0.0000714787	Africa
Africa|hCoV-19/Gambia/NPHL-1212/2020|EPI ISL 561215|B.1.5.12|Gambia|2020-06-30	Africa|hCoV-19/Kenya/C1092/2020|EPI ISL 457849|B.1.5|Kenya|2020-04-18	0.0001748897	Africa
Africa|hCoV-19/Gambia/NPHL-1224/2020|EPI ISL 561217|B.1.1.293|Gambia|2020-06-30	Africa|hCoV-19/Kenya/C1092/2020|EPI ISL 457849|B.1.5|Kenya|2020-04-18	0.0002133804	Africa
Africa|hCoV-19/Gambia/NPHL-1230/2020|EPI ISL 561218|B.1.5|Gambia|2020-06-30	Africa|hCoV-19/Kenya/C1092/2020|EPI ISL 457849|B.1.5|Kenya|2020-04-18	0.0000354613	Africa
Africa|hCoV-19/Gambia/NPHL-1248/2020|EPI ISL 561222|B.1.5|Gambia|2020-07-01	Africa|hCoV-19/Kenya/C1092/2020|EPI ISL 457849|B.1.5|Kenya|2020-04-18	0.0000354586	Africa
Africa|hCoV-19/Gambia/NPHL-1258/2020|EPI ISL 561223|B.1.292|Gambia|2020-07-02	Africa|hCoV-19/Kenya/C1092/2020|EPI ISL 457849|B.1.5|Kenya|2020-04-18	0.0001748975	Africa
Africa|hCoV-19/Gambia/NPHL-1422/2020|EPI ISL 561228|B.1.5|Gambia|2020-07-04	Africa|hCoV-19/Kenya/C1092/2020|EPI ISL 457849|B.1.5|Kenya|2020-04-18	0.0000721226	Africa
Africa|hCoV-19/Gambia/NPHL-1424/2020|EPI ISL 561229|B.1.292|Gambia|2020-07-04	Africa|hCoV-19/Kenya/C1092/2020|EPI ISL 457849|B.1.5|Kenya|2020-04-18	0.0001749518	Africa
Africa|hCoV-19/Gambia/NPHL-1446/2020|EPI ISL 561230|B.1.5|Gambia|2020-07-04	Africa|hCoV-19/Kenya/C1092/2020|EPI ISL 457849|B.1.5|Kenya|2020-04-18	0.0000354586	Africa
Africa|hCoV-19/Gambia/NPHL-1477/2020|EPI ISL 561231|B.1.5|Gambia|2020	Africa|hCoV-19/Kenya/C1092/2020|EPI ISL 457849|B.1.5|Kenya|2020-04-18	0.0000358758	Africa
Africa|hCoV-19/Gambia/NPHL-1514/2020|EPI ISL 561232|B.1.1|Gambia|2020	Africa|hCoV-19/Kenya/C1092/2020|EPI ISL 457849|B.1.5|Kenya|2020-04-18	0.0002798808	Africa
Africa|hCoV-19/Gambia/NPHL-1641/2020|EPI ISL 561235|B.1.292|Gambia|2020-07-31	Africa|hCoV-19/Kenya/C1092/2020|EPI ISL 457849|B.1.5|Kenya|2020-04-18	0.0002154043	Africa
Africa|hCoV-19/Gambia/NPHL-1645/2020|EPI ISL 561236|B.1.1.293|Gambia|2020-08-04	Africa|hCoV-19/Kenya/C1092/2020|EPI ISL 457849|B.1.5|Kenya|2020-04-18	0.0002111820	Africa
Africa|hCoV-19/Gambia/NPHL-1711/2020|EPI ISL 561237|B.1.1.293|Gambia|2020-08-04	Africa|hCoV-19/Kenya/C1092/2020|EPI ISL 457849|B.1.5|Kenya|2020-04-18	0.0002448902	Africa
Africa|hCoV-19/Gambia/NPHL-1746/2020|EPI ISL 561238|B.1.1|Gambia|2020-07-20	Africa|hCoV-19/Kenya/C1092/2020|EPI ISL 457849|B.1.5|Kenya|2020-04-18	0.0001749327	Africa
Africa|hCoV-19/Gambia/NPHL-1921/2020|EPI ISL 561239|B.1.1|Gambia|2020	Africa|hCoV-19/Kenya/C1092/2020|EPI ISL 457849|B.1.5|Kenya|2020-04-18	0.0003148943	Africa
Africa|hCoV-19/Gambia/NPHL-1968/2020|EPI ISL 561240|B.1.1|Gambia|2020-07-16	Africa|hCoV-19/Kenya/C1092/2020|EPI ISL 457849|B.1.5|Kenya|2020-04-18	0.0003148943	Africa
Africa|hCoV-19/Gambia/NPHL-2037/2020|EPI ISL 561241|B.1.1|Gambia|2020-07-15	Africa|hCoV-19/Kenya/C1092/2020|EPI ISL 457849|B.1.5|Kenya|2020-04-18	0.0003148943	Africa
Africa|hCoV-19/Gambia/NPHL-2268/2020|EPI ISL 561242|B.1.1|Gambia|2020	Africa|hCoV-19/Kenya/C1092/2020|EPI ISL 457849|B.1.5|Kenya|2020-04-18	0.0001402755	Africa
Africa|hCoV-19/Gambia/NPHL-2344/2020|EPI ISL 561243|B.1.292|Gambia|2020	Africa|hCoV-19/Kenya/C1092/2020|EPI ISL 457849|B.1.5|Kenya|2020-04-18	0.0002448895	Africa
Africa|hCoV-19/Gambia/NPHL-2374/2020|EPI ISL 561244|B.1.5.12|Gambia|2020	Africa|hCoV-19/Kenya/C1092/2020|EPI ISL 457849|B.1.5|Kenya|2020-04-18	0.0001748960	Africa
Africa|hCoV-19/Gambia/NPHL-242/2020|EPI ISL 561245|B.1.5|Gambia|2020	Africa|hCoV-19/Kenya/C1092/2020|EPI ISL 457849|B.1.5|Kenya|2020-04-18	0.0000349787	Africa
Africa|hCoV-19/Gambia/NPHL-243/2020|EPI ISL 561246|B.1.5|Gambia|2020	Africa|hCoV-19/Kenya/C1092/2020|EPI ISL 457849|B.1.5|Kenya|2020-04-18	0.0001072445	Africa
Africa|hCoV-19/Gambia/NPHL-244/2020|EPI ISL 561247|B.1.1.293|Gambia|2020	Africa|hCoV-19/Kenya/C1092/2020|EPI ISL 457849|B.1.5|Kenya|2020-04-18	0.0002798877	Africa
Africa|hCoV-19/Gambia/NPHL-2443/2020|EPI ISL 561248|B.1.5.12|Gambia|2020	Africa|hCoV-19/Kenya/C1092/2020|EPI ISL 457849|B.1.5|Kenya|2020-04-18	0.0001748902	Africa
Africa|hCoV-19/Gambia/NPHL-2444/2020|EPI ISL 561249|B.1.292|Gambia|2020-07-21	Africa|hCoV-19/Kenya/C1092/2020|EPI ISL 457849|B.1.5|Kenya|2020-04-18	0.0002098818	Africa
Africa|hCoV-19/Gambia/NPHL-2446/2020|EPI ISL 561250|B.1.1|Gambia|2020	Africa|hCoV-19/Kenya/C1092/2020|EPI ISL 457849|B.1.5|Kenya|2020-04-18	0.0003197945	Africa
Africa|hCoV-19/Gambia/NPHL-245/2020|EPI ISL 561251|B.1.1|Gambia|2020	Africa|hCoV-19/Kenya/C1092/2020|EPI ISL 457849|B.1.5|Kenya|2020-04-18	0.0001762771	Africa
Africa|hCoV-19/Gambia/NPHL-2457/2020|EPI ISL 561252|B.1.1|Gambia|2020-07-21	Africa|hCoV-19/Kenya/C1092/2020|EPI ISL 457849|B.1.5|Kenya|2020-04-18	0.0003197831	Africa
Africa|hCoV-19/Gambia/NPHL-2458/2020|EPI ISL 561253|B.1.292|Gambia|2020-07-21	Africa|hCoV-19/Kenya/C1092/2020|EPI ISL 457849|B.1.5|Kenya|2020-04-18	0.0002132153	Africa
Africa|hCoV-19/Gambia/NPHL-2463/2020|EPI ISL 561254|B.1.1|Gambia|2020	Africa|hCoV-19/Kenya/C1092/2020|EPI ISL 457849|B.1.5|Kenya|2020-04-18	0.0003231005	Africa
Africa|hCoV-19/Gambia/NPHL-2465/2020|EPI ISL 561255|B.1.1|Gambia|2020-07-21	Africa|hCoV-19/Kenya/C1092/2020|EPI ISL 457849|B.1.5|Kenya|2020-04-18	0.0003198060	Africa
Africa|hCoV-19/Gambia/NPHL-2469/2020|EPI ISL 561256|B.1.5.12|Gambia|2020-07-21	Africa|hCoV-19/Kenya/C1092/2020|EPI ISL 457849|B.1.5|Kenya|2020-04-18	0.0002486945	Africa
Africa|hCoV-19/Gambia/NPHL-247/2020|EPI ISL 561257|B.1.1.293|Gambia|2020	Africa|hCoV-19/Kenya/C1092/2020|EPI ISL 457849|B.1.5|Kenya|2020-04-18	0.0002798976	Africa
Africa|hCoV-19/Gambia/NPHL-2470/2020|EPI ISL 561258|B.1.1|Gambia|2020-07-21	Africa|hCoV-19/Kenya/C1092/2020|EPI ISL 457849|B.1.5|Kenya|2020-04-18	0.0003197945	Africa
Africa|hCoV-19/Gambia/NPHL-2472/2020|EPI ISL 561259|B.1.5.12|Gambia|2020-07-21	Africa|hCoV-19/Kenya/C1092/2020|EPI ISL 457849|B.1.5|Kenya|2020-04-18	0.0000710422	Africa
Africa|hCoV-19/Gambia/NPHL-2473/2020|EPI ISL 561260|B.1.5.12|Gambia|2020-07-21	Africa|hCoV-19/Kenya/C1092/2020|EPI ISL 457849|B.1.5|Kenya|2020-04-18	0.0003148902	Africa
Africa|hCoV-19/Gambia/NPHL-2478/2020|EPI ISL 561261|B.1.5.12|Gambia|2020-07-21	Africa|hCoV-19/Kenya/C1092/2020|EPI ISL 457849|B.1.5|Kenya|2020-04-18	0.0001435832	Africa
Africa|hCoV-19/Gambia/NPHL-2497/2020|EPI ISL 561262|B.1.1.242|Gambia|2020-07-21	Africa|hCoV-19/Kenya/C1092/2020|EPI ISL 457849|B.1.5|Kenya|2020-04-18	0.0002871778	Africa
Africa|hCoV-19/Gambia/NPHL-2504/2020|EPI ISL 561264|B.1.5.12|Gambia|2020-07-23	Africa|hCoV-19/Kenya/C1092/2020|EPI ISL 457849|B.1.5|Kenya|2020-04-18	0.0003173113	Africa
Africa|hCoV-19/Gambia/NPHL-2514/2020|EPI ISL 561265|B.1.5.12|Gambia|2020-07-21	Africa|hCoV-19/Kenya/C1092/2020|EPI ISL 457849|B.1.5|Kenya|2020-04-18	0.0002486973	Africa
Africa|hCoV-19/Gambia/NPHL-2521/2020|EPI ISL 561266|B.1.5.12|Gambia|2020-07-23	Africa|hCoV-19/Kenya/C1092/2020|EPI ISL 457849|B.1.5|Kenya|2020-04-18	0.0002486867	Africa
Africa|hCoV-19/Gambia/NPHL-2522/2020|EPI ISL 561267|B.1.1.293|Gambia|2020-07-22	Africa|hCoV-19/Kenya/C1092/2020|EPI ISL 457849|B.1.5|Kenya|2020-04-18	0.0003200708	Africa
Africa|hCoV-19/Gambia/NPHL-2524/2020|EPI ISL 561268|B.1.1|Gambia|2020-07-24	Africa|hCoV-19/Kenya/C1092/2020|EPI ISL 457849|B.1.5|Kenya|2020-04-18	0.0002799101	Africa
Africa|hCoV-19/Gambia/NPHL-2529/2020|EPI ISL 561269|B.1.1.293|Gambia|2020-07-21	Africa|hCoV-19/Kenya/C1092/2020|EPI ISL 457849|B.1.5|Kenya|2020-04-18	0.0002842326	Africa
Africa|hCoV-19/Gambia/NPHL-253/2020|EPI ISL 561270|B.1.1.293|Gambia|2020	Africa|hCoV-19/Kenya/C1092/2020|EPI ISL 457849|B.1.5|Kenya|2020-04-18	0.0003148804	Africa
Africa|hCoV-19/Gambia/NPHL-2537/2020|EPI ISL 561271|B.1.1|Gambia|2020	Africa|hCoV-19/Kenya/C1092/2020|EPI ISL 457849|B.1.5|Kenya|2020-04-18	0.0003553306	Africa
Africa|hCoV-19/Gambia/NPHL-2538/2020|EPI ISL 561272|B.1.5.12|Gambia|2020-07-21	Africa|hCoV-19/Kenya/C1092/2020|EPI ISL 457849|B.1.5|Kenya|2020-04-18	0.0002131502	Africa
Africa|hCoV-19/Gambia/NPHL-2550/2020|EPI ISL 561274|B.1.292|Gambia|2020-07-21	Africa|hCoV-19/Kenya/C1092/2020|EPI ISL 457849|B.1.5|Kenya|2020-04-18	0.0001776251	Africa
Africa|hCoV-19/Gambia/NPHL-2554/2020|EPI ISL 561275|B.1.5.12|Gambia|2020	Africa|hCoV-19/Kenya/C1092/2020|EPI ISL 457849|B.1.5|Kenya|2020-04-18	0.0001776277	Africa
Africa|hCoV-19/Gambia/NPHL-2555/2020|EPI ISL 561276|B.1.1|Gambia|2020-07-21	Africa|hCoV-19/Kenya/C1092/2020|EPI ISL 457849|B.1.5|Kenya|2020-04-18	0.0002872797	Africa
Africa|hCoV-19/Gambia/NPHL-256/2020|EPI ISL 561277|B.1.1.293|Gambia|2020	Africa|hCoV-19/Kenya/C1092/2020|EPI ISL 457849|B.1.5|Kenya|2020-04-18	0.0002099166	Africa
Africa|hCoV-19/Gambia/NPHL-2560/2020|EPI ISL 561278|B.1.1|Gambia|2020	Africa|hCoV-19/Kenya/C1092/2020|EPI ISL 457849|B.1.5|Kenya|2020-04-18	0.0003197831	Africa
Africa|hCoV-19/Gambia/NPHL-2567/2020|EPI ISL 561279|B.1|Gambia|2020	Africa|hCoV-19/Kenya/C1092/2020|EPI ISL 457849|B.1.5|Kenya|2020-04-18	0.0003849114	Africa
Africa|hCoV-19/Gambia/NPHL-2573/2020|EPI ISL 561280|B.1.1.293|Gambia|2020	Africa|hCoV-19/Kenya/C1092/2020|EPI ISL 457849|B.1.5|Kenya|2020-04-18	0.0001776422	Africa
Africa|hCoV-19/Gambia/NPHL-2586/2020|EPI ISL 561281|B.1.5.12|Gambia|2020-07-23	Africa|hCoV-19/Kenya/C1092/2020|EPI ISL 457849|B.1.5|Kenya|2020-04-18	0.0001435539	Africa
Africa|hCoV-19/Gambia/NPHL-2588/2020|EPI ISL 561282|B.1.1|Gambia|2020	Africa|hCoV-19/Kenya/C1092/2020|EPI ISL 457849|B.1.5|Kenya|2020-04-18	0.0003498903	Africa
Africa|hCoV-19/Gambia/NPHL-2615/2020|EPI ISL 561283|B.1.1.293|Gambia|2020-08-18	Africa|hCoV-19/Kenya/C1092/2020|EPI ISL 457849|B.1.5|Kenya|2020-04-18	0.0003148801	Africa
Africa|hCoV-19/Gambia/NPHL-2626/2020|EPI ISL 561284|B.1.1.293|Gambia|2020	Africa|hCoV-19/Kenya/C1092/2020|EPI ISL 457849|B.1.5|Kenya|2020-04-18	0.0002099185	Africa
Africa|hCoV-19/Gambia/NPHL-2640/2020|EPI ISL 561285|B.1.5.12|Gambia|2020-06-17	Africa|hCoV-19/Kenya/C1092/2020|EPI ISL 457849|B.1.5|Kenya|2020-04-18	0.0001399154	Africa
Africa|hCoV-19/Gambia/NPHL-266/2020|EPI ISL 561286|B.1.5.12|Gambia|2020	Africa|hCoV-19/Kenya/C1092/2020|EPI ISL 457849|B.1.5|Kenya|2020-04-18	0.0002131623	Africa
Africa|hCoV-19/Gambia/NPHL-2706/2020|EPI ISL 561287|B.1.292|Gambia|2020	Africa|hCoV-19/Kenya/C1092/2020|EPI ISL 457849|B.1.5|Kenya|2020-04-18	0.0002448674	Africa
Africa|hCoV-19/Gambia/NPHL-2712/2020|EPI ISL 561288|B.1.5.12|Gambia|2020-08-03	Africa|hCoV-19/Kenya/C1092/2020|EPI ISL 457849|B.1.5|Kenya|2020-04-18	0.0002448904	Africa
Africa|hCoV-19/Gambia/NPHL-2727/2020|EPI ISL 561289|B.1.5.12|Gambia|2020-08-04	Africa|hCoV-19/Kenya/C1092/2020|EPI ISL 457849|B.1.5|Kenya|2020-04-18	0.0002448793	Africa
Africa|hCoV-19/Gambia/NPHL-2729/2020|EPI ISL 561290|B.1.1|Gambia|2020-07-23	Africa|hCoV-19/Kenya/C1092/2020|EPI ISL 457849|B.1.5|Kenya|2020-04-18	0.0003148943	Africa
Africa|hCoV-19/Gambia/NPHL-2736/2020|EPI ISL 561291|B.1.1.242|Gambia|2020-07-25	Africa|hCoV-19/Kenya/C1092/2020|EPI ISL 457849|B.1.5|Kenya|2020-04-18	0.0003498742	Africa
Africa|hCoV-19/Gambia/NPHL-2759/2020|EPI ISL 561292|B.1.5.12|Gambia|2020-08-07	Africa|hCoV-19/Kenya/C1092/2020|EPI ISL 457849|B.1.5|Kenya|2020-04-18	0.0002099113	Africa
Africa|hCoV-19/Gambia/NPHL-2762/2020|EPI ISL 561293|B.1.5.12|Gambia|2020-07-25	Africa|hCoV-19/Kenya/C1092/2020|EPI ISL 457849|B.1.5|Kenya|2020-04-18	0.0002798737	Africa
Africa|hCoV-19/Gambia/NPHL-2767/2020|EPI ISL 561294|B.1.1.293|Gambia|2020-07-25	Africa|hCoV-19/Kenya/C1092/2020|EPI ISL 457849|B.1.5|Kenya|2020-04-18	0.0003498827	Africa
Africa|hCoV-19/Gambia/NPHL-2768/2020|EPI ISL 561295|B.1.1.293|Gambia|2020-07-27	Africa|hCoV-19/Kenya/C1092/2020|EPI ISL 457849|B.1.5|Kenya|2020-04-18	0.0002798875	Africa
Africa|hCoV-19/Gambia/NPHL-277/2020|EPI ISL 561296|B.1.5.12|Gambia|2020	Africa|hCoV-19/Kenya/C1092/2020|EPI ISL 457849|B.1.5|Kenya|2020-04-18	0.0002448853	Africa
Africa|hCoV-19/Gambia/NPHL-2785/2020|EPI ISL 561297|B.1.1.242|Gambia|2020-07-27	Africa|hCoV-19/Kenya/C1092/2020|EPI ISL 457849|B.1.5|Kenya|2020-04-18	0.0002798847	Africa
Africa|hCoV-19/Gambia/NPHL-2790/2020|EPI ISL 561298|B.1.1.293|Gambia|2020	Africa|hCoV-19/Kenya/C1092/2020|EPI ISL 457849|B.1.5|Kenya|2020-04-18	0.0003498899	Africa
Africa|hCoV-19/Gambia/NPHL-2825/2020|EPI ISL 561299|B.1.5.12|Gambia|2020	Africa|hCoV-19/Kenya/C1092/2020|EPI ISL 457849|B.1.5|Kenya|2020-04-18	0.0002448561	Africa
Africa|hCoV-19/Gambia/NPHL-287/2020|EPI ISL 561300|B.1.1.293|Gambia|2020	Africa|hCoV-19/Kenya/C1092/2020|EPI ISL 457849|B.1.5|Kenya|2020-04-18	0.0003148976	Africa
Africa|hCoV-19/Gambia/NPHL-2889/2020|EPI ISL 561301|B.1.5.12|Gambia|2020	Africa|hCoV-19/Kenya/C1092/2020|EPI ISL 457849|B.1.5|Kenya|2020-04-18	0.0002848757	Africa
Africa|hCoV-19/Gambia/NPHL-2892/2020|EPI ISL 561302|B.1.5.12|Gambia|2020-09-07	Africa|hCoV-19/Kenya/C1092/2020|EPI ISL 457849|B.1.5|Kenya|2020-04-18	0.0002848757	Africa
Africa|hCoV-19/Gambia/NPHL-290/2020|EPI ISL 561303|B.1.1.293|Gambia|2020	Africa|hCoV-19/Kenya/C1092/2020|EPI ISL 457849|B.1.5|Kenya|2020-04-18	0.0002798874	Africa
Africa|hCoV-19/Gambia/NPHL-2909/2020|EPI ISL 561304|B.1.1.293|Gambia|2020-07-26	Africa|hCoV-19/Kenya/C1092/2020|EPI ISL 457849|B.1.5|Kenya|2020-04-18	0.0003148944	Africa
Africa|hCoV-19/Gambia/NPHL-2984/2020|EPI ISL 561307|B.1.1.293|Gambia|2020	Africa|hCoV-19/Kenya/C1092/2020|EPI ISL 457849|B.1.5|Kenya|2020-04-18	0.0003499058	Africa
Africa|hCoV-19/Gambia/NPHL-299/2020|EPI ISL 561308|B.1.1.293|Gambia|2020	Africa|hCoV-19/Kenya/C1092/2020|EPI ISL 457849|B.1.5|Kenya|2020-04-18	0.0003148867	Africa
Africa|hCoV-19/Gambia/NPHL-3047/2020|EPI ISL 561309|B.1.5.12|Gambia|2020-07-28	Africa|hCoV-19/Kenya/C1092/2020|EPI ISL 457849|B.1.5|Kenya|2020-04-18	0.0002826716	Africa
Africa|hCoV-19/Gambia/NPHL-3055/2020|EPI ISL 561310|B.1.5.12|Gambia|2020-07-17	Africa|hCoV-19/Kenya/C1092/2020|EPI ISL 457849|B.1.5|Kenya|2020-04-18	0.0002798735	Africa
Africa|hCoV-19/Gambia/NPHL-3062/2020|EPI ISL 561311|B.1.5.12|Gambia|2020	Africa|hCoV-19/Kenya/C1092/2020|EPI ISL 457849|B.1.5|Kenya|2020-04-18	0.0002826716	Africa
Africa|hCoV-19/Gambia/NPHL-3079/2020|EPI ISL 561312|B.1.5.12|Gambia|2020-07-27	Africa|hCoV-19/Kenya/C1092/2020|EPI ISL 457849|B.1.5|Kenya|2020-04-18	0.0002848757	Africa
Africa|hCoV-19/Gambia/NPHL-3206/2020|EPI ISL 561313|B.1.1.293|Gambia|2020	Africa|hCoV-19/Kenya/C1092/2020|EPI ISL 457849|B.1.5|Kenya|2020-04-18	0.0003848964	Africa
Africa|hCoV-19/Gambia/NPHL-3254/2020|EPI ISL 561315|B.1.5.12|Gambia|2020-07-28	Africa|hCoV-19/Kenya/C1092/2020|EPI ISL 457849|B.1.5|Kenya|2020-04-18	0.0002820342	Africa
Africa|hCoV-19/Gambia/NPHL-3281/2020|EPI ISL 561316|B.1.1|Gambia|2020-07-28	Africa|hCoV-19/Kenya/C1092/2020|EPI ISL 457849|B.1.5|Kenya|2020-04-18	0.0004268499	Africa
Africa|hCoV-19/Gambia/NPHL-483B/2020|EPI ISL 561318|B.1.1|Gambia|2020	Africa|hCoV-19/Kenya/C1092/2020|EPI ISL 457849|B.1.5|Kenya|2020-04-18	0.0004270292	Africa
Africa|hCoV-19/Gambia/NPHL-704/2020|EPI ISL 561320|B.1.1.293|Gambia|2020	Africa|hCoV-19/Kenya/C1092/2020|EPI ISL 457849|B.1.5|Kenya|2020-04-18	0.0005331848	Africa
Africa|hCoV-19/Gambia/NPHL-737/2020|EPI ISL 561323|B.1.1.293|Gambia|2020	Africa|hCoV-19/Kenya/C1092/2020|EPI ISL 457849|B.1.5|Kenya|2020-04-18	0.0002486920	Africa
Africa|hCoV-19/Gambia/NPHL-748/2020|EPI ISL 561324|B.1.1|Gambia|2020	Africa|hCoV-19/Kenya/C1092/2020|EPI ISL 457849|B.1.5|Kenya|2020-04-18	0.0002799102	Africa
Africa|hCoV-19/Gambia/NPHL-758/2020|EPI ISL 561326|B.1.1.293|Gambia|2020	Africa|hCoV-19/Kenya/C1092/2020|EPI ISL 457849|B.1.5|Kenya|2020-04-18	0.0001421022	Africa
Africa|hCoV-19/Gambia/NPHL-760/2020|EPI ISL 561327|B.1.5|Gambia|2020	Africa|hCoV-19/Kenya/C1092/2020|EPI ISL 457849|B.1.5|Kenya|2020-04-18	0.0000705047	Africa
Africa|hCoV-19/Gambia/NPHL-790/2020|EPI ISL 561329|B.1.5|Gambia|2020	Africa|hCoV-19/Kenya/C1092/2020|EPI ISL 457849|B.1.5|Kenya|2020-04-18	0.0000355254	Africa
Africa|hCoV-19/Gambia/NPHL-923/2020|EPI ISL 561330|B.1.5.12|Gambia|2020	Africa|hCoV-19/Kenya/C1092/2020|EPI ISL 457849|B.1.5|Kenya|2020-04-18	0.0001749021	Africa
Africa|hCoV-19/Gambia/NPHL-930/2020|EPI ISL 561331|B.1.5|Gambia|2020	Africa|hCoV-19/Kenya/C1092/2020|EPI ISL 457849|B.1.5|Kenya|2020-04-18	0.0000710530	Africa
Africa|hCoV-19/Gambia/NPHL-941/2020|EPI ISL 561332|B.1.5.12|Gambia|2020	Africa|hCoV-19/Kenya/C1092/2020|EPI ISL 457849|B.1.5|Kenya|2020-04-18	0.0002098817	Africa
Africa|hCoV-19/Gambia/NPHL-956/2020|EPI ISL 561334|B.1.5.12|Gambia|2020	Africa|hCoV-19/Kenya/C1092/2020|EPI ISL 457849|B.1.5|Kenya|2020-04-18	0.0002131499	Africa
Africa|hCoV-19/Ghana/1651 S3/2020|EPI ISL 422387|A.11|Ghana|2020-03-25	Africa|hCoV-19/Kenya/C1092/2020|EPI ISL 457849|B.1.5|Kenya|2020-04-18	0.0003940709	Africa
Africa|hCoV-19/Ghana/1659 S14/2020|EPI ISL 422405|B.1.220|Ghana|2020-03-25	Africa|hCoV-19/Kenya/C1092/2020|EPI ISL 457849|B.1.5|Kenya|2020-04-18	0.0001068504	Africa
Africa|hCoV-19/Ghana/2230 S4/2020|EPI ISL 422390|B.40|Ghana|2020-03-25	Africa|hCoV-19/Kenya/C1092/2020|EPI ISL 457849|B.1.5|Kenya|2020-04-18	0.0003156205	Africa
Africa|hCoV-19/Ghana/2333 S5/2020|EPI ISL 422394|B.1.3|Ghana|2020-03-27	Africa|hCoV-19/Kenya/C1092/2020|EPI ISL 457849|B.1.5|Kenya|2020-04-18	0.0002117908	Africa
Africa|hCoV-19/Ghana/2573 S27/2020|EPI ISL 515082|A|Ghana|2020-03-29	Africa|hCoV-19/Kenya/C1092/2020|EPI ISL 457849|B.1.5|Kenya|2020-04-18	0.0004930805	Africa
Africa|hCoV-19/Ghana/2666 S32/2020|EPI ISL 515083|A|Ghana|2020-03-27	Africa|hCoV-19/Kenya/C1092/2020|EPI ISL 457849|B.1.5|Kenya|2020-04-18	0.0000353758	Africa
Africa|hCoV-19/Ghana/2709 S25/2020|EPI ISL 515084|B.1|Ghana|2020-03-28	Africa|hCoV-19/Kenya/C1092/2020|EPI ISL 457849|B.1.5|Kenya|2020-04-18	0.0002101066	Africa
Africa|hCoV-19/Ghana/2828 S6/2020|EPI ISL 422397|A.11|Ghana|2020-03-29	Africa|hCoV-19/Kenya/C1092/2020|EPI ISL 457849|B.1.5|Kenya|2020-04-18	0.0005268890	Africa
Africa|hCoV-19/Ghana/2852 S30/2020|EPI ISL 515085|B.6|Ghana|2020-03-28	Africa|hCoV-19/Kenya/C1092/2020|EPI ISL 457849|B.1.5|Kenya|2020-04-18	0.0001413561	Africa
Africa|hCoV-19/Ghana/2914 S8/2020|EPI ISL 422399|B.1.1|Ghana|2020-03-30	Africa|hCoV-19/Kenya/C1092/2020|EPI ISL 457849|B.1.5|Kenya|2020-04-18	0.0001783543	Africa
Africa|hCoV-19/Ghana/34927 S20/2020|EPI ISL 515086|A.11|Ghana|2020-05-23	Africa|hCoV-19/Kenya/C1092/2020|EPI ISL 457849|B.1.5|Kenya|2020-04-18	0.0003874137	Africa
Africa|hCoV-19/Ghana/34928 S21/2020|EPI ISL 515087|A.11|Ghana|2020-05-23	Africa|hCoV-19/Kenya/C1092/2020|EPI ISL 457849|B.1.5|Kenya|2020-04-18	0.0005284366	Africa
Africa|hCoV-19/Ghana/34980 S22/2020|EPI ISL 515088|B.1.1|Ghana|2020-05-23	Africa|hCoV-19/Kenya/C1092/2020|EPI ISL 457849|B.1.5|Kenya|2020-04-18	0.0001787449	Africa
Africa|hCoV-19/Ghana/34983 S40/2020|EPI ISL 515089|B.1.1|Ghana|2020-05-23	Africa|hCoV-19/Kenya/C1092/2020|EPI ISL 457849|B.1.5|Kenya|2020-04-18	0.0002464829	Africa
Africa|hCoV-19/Ghana/35012 S17/2020|EPI ISL 515090|B.1.1|Ghana|2020-05-23	Africa|hCoV-19/Kenya/C1092/2020|EPI ISL 457849|B.1.5|Kenya|2020-04-18	0.0002449051	Africa
Africa|hCoV-19/Ghana/35019 S18/2020|EPI ISL 515091|B.1.1|Ghana|2020-05-23	Africa|hCoV-19/Kenya/C1092/2020|EPI ISL 457849|B.1.5|Kenya|2020-04-18	0.0001419630	Africa
Africa|hCoV-19/Ghana/35183 S24/2020|EPI ISL 515092|A|Ghana|2020-05-24	Africa|hCoV-19/Kenya/C1092/2020|EPI ISL 457849|B.1.5|Kenya|2020-04-18	0.0000355506	Africa
Africa|hCoV-19/Ghana/35280 S41/2020|EPI ISL 515093|A|Ghana|2020-05-24	Africa|hCoV-19/Kenya/C1092/2020|EPI ISL 457849|B.1.5|Kenya|2020-04-18	0.0004267701	Africa
Africa|hCoV-19/Ghana/35394 S49/2020|EPI ISL 515094|B.1.1.307|Ghana|2020-05-24	Africa|hCoV-19/Kenya/C1092/2020|EPI ISL 457849|B.1.5|Kenya|2020-04-18	0.0001776927	Africa
Africa|hCoV-19/Ghana/35466 S19/2020|EPI ISL 515095|B.1.1|Ghana|2020-05-24	Africa|hCoV-19/Kenya/C1092/2020|EPI ISL 457849|B.1.5|Kenya|2020-04-18	0.0002112720	Africa
Africa|hCoV-19/Ghana/35563 S37/2020|EPI ISL 515096|A.11|Ghana|2020-05-24	Africa|hCoV-19/Kenya/C1092/2020|EPI ISL 457849|B.1.5|Kenya|2020-04-18	0.0005598634	Africa
Africa|hCoV-19/Ghana/36523 S23/2020|EPI ISL 515097|A|Ghana|2020-05-27	Africa|hCoV-19/Kenya/C1092/2020|EPI ISL 457849|B.1.5|Kenya|2020-04-18	0.0000711324	Africa
Africa|hCoV-19/Ghana/81216 S36/2020|EPI ISL 515098|A|Ghana|2020-05-20	Africa|hCoV-19/Kenya/C1092/2020|EPI ISL 457849|B.1.5|Kenya|2020-04-18	0.0005277038	Africa
Africa|hCoV-19/Ghana/81219 S34/2020|EPI ISL 515099|B.1.1|Ghana|2020-05-20	Africa|hCoV-19/Kenya/C1092/2020|EPI ISL 457849|B.1.5|Kenya|2020-04-18	0.0001409079	Africa
Africa|hCoV-19/Ghana/82879 S48/2020|EPI ISL 515100|B.1|Ghana|2020-05-20	Africa|hCoV-19/Kenya/C1092/2020|EPI ISL 457849|B.1.5|Kenya|2020-04-18	0.0002464942	Africa
Africa|hCoV-19/Ghana/83637 S29/2020|EPI ISL 515101|B.1.1|Ghana|2020-05-22	Africa|hCoV-19/Kenya/C1092/2020|EPI ISL 457849|B.1.5|Kenya|2020-04-18	0.0001756048	Africa
Africa|hCoV-19/Ghana/84049 S31/2020|EPI ISL 515102|B.1|Ghana|2020-05-25	Africa|hCoV-19/Kenya/C1092/2020|EPI ISL 457849|B.1.5|Kenya|2020-04-18	0.0002805438	Africa
Africa|hCoV-19/Ghana/84162 S45/2020|EPI ISL 515103|A|Ghana|2020-04-25	Africa|hCoV-19/Kenya/C1092/2020|EPI ISL 457849|B.1.5|Kenya|2020-04-18	0.0003907769	Africa
Africa|hCoV-19/Ghana/84182 S43/2020|EPI ISL 515104|B.1.1|Ghana|2020-05-25	Africa|hCoV-19/Kenya/C1092/2020|EPI ISL 457849|B.1.5|Kenya|2020-04-18	0.0003170419	Africa
Africa|hCoV-19/Ghana/84210 S44/2020|EPI ISL 515105|A|Ghana|2020-05-24	Africa|hCoV-19/Kenya/C1092/2020|EPI ISL 457849|B.1.5|Kenya|2020-04-18	0.0004581468	Africa
Africa|hCoV-19/Ghana/84218 S47/2020|EPI ISL 515106|A|Ghana|2020-05-25	Africa|hCoV-19/Kenya/C1092/2020|EPI ISL 457849|B.1.5|Kenya|2020-04-18	0.0005338084	Africa
Africa|hCoV-19/Ghana/84260 S28/2020|EPI ISL 515107|A|Ghana|2020-05-25	Africa|hCoV-19/Kenya/C1092/2020|EPI ISL 457849|B.1.5|Kenya|2020-04-18	0.0004234430	Africa
Africa|hCoV-19/Ghana/84279 S42/2020|EPI ISL 515108|B.1|Ghana|2020-05-25	Africa|hCoV-19/Kenya/C1092/2020|EPI ISL 457849|B.1.5|Kenya|2020-04-18	0.0002815112	Africa
Africa|hCoV-19/Ghana/84301 S35/2020|EPI ISL 515109|A.11|Ghana|2020-05-24	Africa|hCoV-19/Kenya/C1092/2020|EPI ISL 457849|B.1.5|Kenya|2020-04-18	0.0003942865	Africa
Africa|hCoV-19/Ghana/84430 S51/2020|EPI ISL 515110|B.1.1.307|Ghana|2020-05-25	Africa|hCoV-19/Kenya/C1092/2020|EPI ISL 457849|B.1.5|Kenya|2020-04-18	0.0001760661	Africa
Africa|hCoV-19/Ghana/84438 S50/2020|EPI ISL 515111|A|Ghana|2020-05-24	Africa|hCoV-19/Kenya/C1092/2020|EPI ISL 457849|B.1.5|Kenya|2020-04-18	0.0004218060	Africa
Africa|hCoV-19/Ghana/84484 S16/2020|EPI ISL 515112|B.1.1|Ghana|2020-05-25	Africa|hCoV-19/Kenya/C1092/2020|EPI ISL 457849|B.1.5|Kenya|2020-04-18	0.0002490901	Africa
Africa|hCoV-19/Ghana/KATH23/2020|EPI ISL 515181|A.11|Ghana|2020-03-22	Africa|hCoV-19/Kenya/C1092/2020|EPI ISL 457849|B.1.5|Kenya|2020-04-18	0.0003848927	Africa
Africa|hCoV-19/Ghana/TTH10/2020|EPI ISL 515182|A|Ghana|2020-03-27	Africa|hCoV-19/Kenya/C1092/2020|EPI ISL 457849|B.1.5|Kenya|2020-04-18	0.0003498585	Africa
Africa|hCoV-19/Ghana/TTH11/2020|EPI ISL 515183|A|Ghana|2020-03-27	Africa|hCoV-19/Kenya/C1092/2020|EPI ISL 457849|B.1.5|Kenya|2020-04-18	0.0003510623	Africa
Africa|hCoV-19/Ghana/TTH6/2020|EPI ISL 515248|A|Ghana|2020-03-27	Africa|hCoV-19/Kenya/C1092/2020|EPI ISL 457849|B.1.5|Kenya|2020-04-18	0.0004049285	Africa
Africa|hCoV-19/Algeria/G0638 2264/2020|EPI ISL 418241|B.1|Algeria|2020-03-02	Africa|hCoV-19/Kenya/C1102/2020|EPI ISL 568708|B.1.5|Kenya|2020-04-19	0.0003776439	Africa
Africa|hCoV-19/Algeria/G0640 2265/2020|EPI ISL 418242|B.1|Algeria|2020-03-08	Africa|hCoV-19/Kenya/C1102/2020|EPI ISL 568708|B.1.5|Kenya|2020-04-19	0.0002740969	Africa
Africa|hCoV-19/Algeria/G0860 2262/2020|EPI ISL 420037|B.1|Algeria|2020-03-02	Africa|hCoV-19/Kenya/C1102/2020|EPI ISL 568708|B.1.5|Kenya|2020-04-19	0.0002740969	Africa
Africa|hCoV-19/Benin/1022/2020|EPI ISL 476826|B.1|Benin|2020-03-25	Africa|hCoV-19/Kenya/C1102/2020|EPI ISL 568708|B.1.5|Kenya|2020-04-19	0.0002398439	Africa
Africa|hCoV-19/Benin/1092/2020|EPI ISL 476827|B.1|Benin|2020-03-27	Africa|hCoV-19/Kenya/C1102/2020|EPI ISL 568708|B.1.5|Kenya|2020-04-19	0.0003084985	Africa
Africa|hCoV-19/Benin/1408/2020|EPI ISL 476825|B.1.356|Benin|2020-04-04	Africa|hCoV-19/Kenya/C1102/2020|EPI ISL 568708|B.1.5|Kenya|2020-04-19	0.0002741158	Africa
Africa|hCoV-19/Benin/1409/2020|EPI ISL 476828|B.1|Benin|2020-04-06	Africa|hCoV-19/Kenya/C1102/2020|EPI ISL 568708|B.1.5|Kenya|2020-04-19	0.0003106350	Africa
Africa|hCoV-19/Benin/1950/2020|EPI ISL 476830|A|Benin|2020-04-15	Africa|hCoV-19/Kenya/C1102/2020|EPI ISL 568708|B.1.5|Kenya|2020-04-19	0.0003427058	Africa
Africa|hCoV-19/Benin/197/2020|EPI ISL 476822|B.1.178|Benin|2020-03-15	Africa|hCoV-19/Kenya/C1102/2020|EPI ISL 568708|B.1.5|Kenya|2020-04-19	0.0002398792	Africa
Africa|hCoV-19/Benin/2012/2020|EPI ISL 476831|A|Benin|2020-04-15	Africa|hCoV-19/Kenya/C1102/2020|EPI ISL 568708|B.1.5|Kenya|2020-04-19	0.0003769417	Africa
Africa|hCoV-19/Benin/260/2020|EPI ISL 476823|B.1.292|Benin|2020-03-17	Africa|hCoV-19/Kenya/C1102/2020|EPI ISL 568708|B.1.5|Kenya|2020-04-19	0.0003426657	Africa
Africa|hCoV-19/Benin/314/2020|EPI ISL 476834|B.1.5|Benin|2020-03-17	Africa|hCoV-19/Kenya/C1102/2020|EPI ISL 568708|B.1.5|Kenya|2020-04-19	0.0003101470	Africa
Africa|hCoV-19/Benin/461/2020|EPI ISL 476833|A|Benin|2020-03-17	Africa|hCoV-19/Kenya/C1102/2020|EPI ISL 568708|B.1.5|Kenya|2020-04-19	0.0003426518	Africa
Africa|hCoV-19/Benin/501/2020|EPI ISL 476824|B.1.356|Benin|2020-03-17	Africa|hCoV-19/Kenya/C1102/2020|EPI ISL 568708|B.1.5|Kenya|2020-04-19	0.0002740970	Africa
Africa|hCoV-19/Benin/843/2020|EPI ISL 476829|A|Benin|2020-03-19	Africa|hCoV-19/Kenya/C1102/2020|EPI ISL 568708|B.1.5|Kenya|2020-04-19	0.0002741479	Africa
Africa|hCoV-19/Botswana/BOT0455/2020|EPI ISL 560386|B.1|Botswana|2020-03-28	Africa|hCoV-19/Kenya/C1102/2020|EPI ISL 568708|B.1.5|Kenya|2020-04-19	0.0002055643	Africa
Africa|hCoV-19/Botswana/BOT2254/2020|EPI ISL 560390|B.1.1|Botswana|2020-04-08	Africa|hCoV-19/Kenya/C1102/2020|EPI ISL 568708|B.1.5|Kenya|2020-04-19	0.0002762683	Africa
Africa|hCoV-19/Botswana/BOT2283/2020|EPI ISL 560385|B.1|Botswana|2020-04-07	Africa|hCoV-19/Kenya/C1102/2020|EPI ISL 568708|B.1.5|Kenya|2020-04-19	0.0002464922	Africa
Africa|hCoV-19/Botswana/BOT2624/2020|EPI ISL 560387|B.1.1|Botswana|2020-04-05	Africa|hCoV-19/Kenya/C1102/2020|EPI ISL 568708|B.1.5|Kenya|2020-04-19	0.0002465156	Africa
Africa|hCoV-19/Botswana/BOT4161/2020|EPI ISL 560388|B.1.1.220|Botswana|2020-04-16	Africa|hCoV-19/Kenya/C1102/2020|EPI ISL 568708|B.1.5|Kenya|2020-04-19	0.0003489401	Africa
Africa|hCoV-19/DRC/04186/2020|EPI ISL 471411|A|Democratic Republic of the Congo|2020-04-25	Africa|hCoV-19/Kenya/C1102/2020|EPI ISL 568708|B.1.5|Kenya|2020-04-19	0.0003426521	Africa
Africa|hCoV-19/DRC/04188/2020|EPI ISL 471413|A|Democratic Republic of the Congo|2020-04-25	Africa|hCoV-19/Kenya/C1102/2020|EPI ISL 568708|B.1.5|Kenya|2020-04-19	0.0003887654	Africa
Africa|hCoV-19/DRC/10041/2020|EPI ISL 527543|B.1.1.275|Democratic Republic of the Congo|2020-05-22	Africa|hCoV-19/Kenya/C1102/2020|EPI ISL 568708|B.1.5|Kenya|2020-04-19	0.0003447576	Africa
Africa|hCoV-19/DRC/10057/2020|EPI ISL 527538|B.1.1.275|Democratic Republic of the Congo|2020-05-22	Africa|hCoV-19/Kenya/C1102/2020|EPI ISL 568708|B.1.5|Kenya|2020-04-19	0.0004630130	Africa
Africa|hCoV-19/DRC/10061/2020|EPI ISL 527521|B.1.1.275|Democratic Republic of the Congo|2020-05-22	Africa|hCoV-19/Kenya/C1102/2020|EPI ISL 568708|B.1.5|Kenya|2020-04-19	0.0003161350	Africa
Africa|hCoV-19/DRC/10070/2020|EPI ISL 527544|B.1.178|Democratic Republic of the Congo|2020-05-22	Africa|hCoV-19/Kenya/C1102/2020|EPI ISL 568708|B.1.5|Kenya|2020-04-19	0.0003786580	Africa
Africa|hCoV-19/DRC/10120/2020|EPI ISL 513624|B.1.1.275|Democratic Republic of the Congo|2020-05-22	Africa|hCoV-19/Kenya/C1102/2020|EPI ISL 568708|B.1.5|Kenya|2020-04-19	0.0003921087	Africa
Africa|hCoV-19/DRC/10127/2020|EPI ISL 513625|B.1.1.275|Democratic Republic of the Congo|2020-05-22	Africa|hCoV-19/Kenya/C1102/2020|EPI ISL 568708|B.1.5|Kenya|2020-04-19	0.0003869643	Africa
Africa|hCoV-19/DRC/10242/2020|EPI ISL 513626|B.1.84|Democratic Republic of the Congo|2020-05-22	Africa|hCoV-19/Kenya/C1102/2020|EPI ISL 568708|B.1.5|Kenya|2020-04-19	0.0002763088	Africa
Africa|hCoV-19/DRC/10251/2020|EPI ISL 513627|B.1.128|Democratic Republic of the Congo|2020-05-22	Africa|hCoV-19/Kenya/C1102/2020|EPI ISL 568708|B.1.5|Kenya|2020-04-19	0.0004149421	Africa
Africa|hCoV-19/DRC/10324/2020|EPI ISL 527545|B.1.214|Democratic Republic of the Congo|2020-05-22	Africa|hCoV-19/Kenya/C1102/2020|EPI ISL 568708|B.1.5|Kenya|2020-04-19	0.0003446780	Africa
Africa|hCoV-19/DRC/10346/2020|EPI ISL 527546|B.1.214|Democratic Republic of the Congo|2020-05-22	Africa|hCoV-19/Kenya/C1102/2020|EPI ISL 568708|B.1.5|Kenya|2020-04-19	0.0003482655	Africa
Africa|hCoV-19/DRC/10364/2020|EPI ISL 527498|B.1|Democratic Republic of the Congo|2020-05-22	Africa|hCoV-19/Kenya/C1102/2020|EPI ISL 568708|B.1.5|Kenya|2020-04-19	0.0002427116	Africa
Africa|hCoV-19/DRC/10371/2020|EPI ISL 527489|B.1.178|Democratic Republic of the Congo|2020-05-22	Africa|hCoV-19/Kenya/C1102/2020|EPI ISL 568708|B.1.5|Kenya|2020-04-19	0.0003793140	Africa
Africa|hCoV-19/DRC/10373/2020|EPI ISL 527495|B.1.159|Democratic Republic of the Congo|2020-05-22	Africa|hCoV-19/Kenya/C1102/2020|EPI ISL 568708|B.1.5|Kenya|2020-04-19	0.0003452799	Africa
Africa|hCoV-19/DRC/10374/2020|EPI ISL 527539|B.1.84|Democratic Republic of the Congo|2020-05-22	Africa|hCoV-19/Kenya/C1102/2020|EPI ISL 568708|B.1.5|Kenya|2020-04-19	0.0005309304	Africa
Africa|hCoV-19/DRC/10375/2020|EPI ISL 527499|B.1.84|Democratic Republic of the Congo|2020-05-22	Africa|hCoV-19/Kenya/C1102/2020|EPI ISL 568708|B.1.5|Kenya|2020-04-19	0.0004150532	Africa
Africa|hCoV-19/DRC/10399/2020|EPI ISL 527491|B.1.214|Democratic Republic of the Congo|2020-05-22	Africa|hCoV-19/Kenya/C1102/2020|EPI ISL 568708|B.1.5|Kenya|2020-04-19	0.0003447272	Africa
Africa|hCoV-19/DRC/10502/2020|EPI ISL 527547|B.1.5|Democratic Republic of the Congo|2020-05-20	Africa|hCoV-19/Kenya/C1102/2020|EPI ISL 568708|B.1.5|Kenya|2020-04-19	0.0001721770	Africa
Africa|hCoV-19/DRC/10506/2020|EPI ISL 527524|B.1.5|Democratic Republic of the Congo|2020-05-18	Africa|hCoV-19/Kenya/C1102/2020|EPI ISL 568708|B.1.5|Kenya|2020-04-19	0.0001763299	Africa
Africa|hCoV-19/DRC/10507/2020|EPI ISL 527492|B.1.5|Democratic Republic of the Congo|2020-05-18	Africa|hCoV-19/Kenya/C1102/2020|EPI ISL 568708|B.1.5|Kenya|2020-04-19	0.0002069327	Africa
Africa|hCoV-19/DRC/10508/2020|EPI ISL 527494|B.1.5|Democratic Republic of the Congo|2020-05-20	Africa|hCoV-19/Kenya/C1102/2020|EPI ISL 568708|B.1.5|Kenya|2020-04-19	0.0002057829	Africa
Africa|hCoV-19/DRC/10532/2020|EPI ISL 527532|B.1.5|Democratic Republic of the Congo|2020-05-20	Africa|hCoV-19/Kenya/C1102/2020|EPI ISL 568708|B.1.5|Kenya|2020-04-19	0.0001765352	Africa
Africa|hCoV-19/DRC/10533/2020|EPI ISL 527548|B.1.5|Democratic Republic of the Congo|2020-05-20	Africa|hCoV-19/Kenya/C1102/2020|EPI ISL 568708|B.1.5|Kenya|2020-04-19	0.0002066171	Africa
Africa|hCoV-19/DRC/10621/2020|EPI ISL 527526|B.1.214|Democratic Republic of the Congo|2020-05-23	Africa|hCoV-19/Kenya/C1102/2020|EPI ISL 568708|B.1.5|Kenya|2020-04-19	0.0003171376	Africa
Africa|hCoV-19/DRC/10640/2020|EPI ISL 527541|B.1|Democratic Republic of the Congo|2020-05-22	Africa|hCoV-19/Kenya/C1102/2020|EPI ISL 568708|B.1.5|Kenya|2020-04-19	0.0004990959	Africa
Africa|hCoV-19/DRC/10644/2020|EPI ISL 527549|B.1|Democratic Republic of the Congo|2020-05-22	Africa|hCoV-19/Kenya/C1102/2020|EPI ISL 568708|B.1.5|Kenya|2020-04-19	0.0004822508	Africa
Africa|hCoV-19/DRC/10728/2020|EPI ISL 513628|B.1.5|Democratic Republic of the Congo|2020-05-23	Africa|hCoV-19/Kenya/C1102/2020|EPI ISL 568708|B.1.5|Kenya|2020-04-19	0.0002143434	Africa
Africa|hCoV-19/DRC/10731/2020|EPI ISL 513629|B.1.1.1|Democratic Republic of the Congo|2020-05-23	Africa|hCoV-19/Kenya/C1102/2020|EPI ISL 568708|B.1.5|Kenya|2020-04-19	0.0004679980	Africa
Africa|hCoV-19/DRC/10733/2020|EPI ISL 513630|B.1|Democratic Republic of the Congo|2020-05-23	Africa|hCoV-19/Kenya/C1102/2020|EPI ISL 568708|B.1.5|Kenya|2020-04-19	0.0003444284	Africa
Africa|hCoV-19/DRC/108/2020|EPI ISL 417948|B.1.128|Democratic Republic of the Congo|2020-03-19	Africa|hCoV-19/Kenya/C1102/2020|EPI ISL 568708|B.1.5|Kenya|2020-04-19	0.0003087685	Africa
Africa|hCoV-19/DRC/10885/2020|EPI ISL 513631|B.1.84|Democratic Republic of the Congo|2020-05-23	Africa|hCoV-19/Kenya/C1102/2020|EPI ISL 568708|B.1.5|Kenya|2020-04-19	0.0003469575	Africa
Africa|hCoV-19/DRC/10902/2020|EPI ISL 527490|B.1.178|Democratic Republic of the Congo|2020-05-23	Africa|hCoV-19/Kenya/C1102/2020|EPI ISL 568708|B.1.5|Kenya|2020-04-19	0.0003101074	Africa
Africa|hCoV-19/DRC/10913/2020|EPI ISL 527507|B.1.84|Democratic Republic of the Congo|2020-05-24	Africa|hCoV-19/Kenya/C1102/2020|EPI ISL 568708|B.1.5|Kenya|2020-04-19	0.0004176506	Africa
Africa|hCoV-19/DRC/11005/2020|EPI ISL 527550|B.1.159|Democratic Republic of the Congo|2020-05-24	Africa|hCoV-19/Kenya/C1102/2020|EPI ISL 568708|B.1.5|Kenya|2020-04-19	0.0004479435	Africa
Africa|hCoV-19/DRC/11008/2020|EPI ISL 527503|B.1.159|Democratic Republic of the Congo|2020-05-24	Africa|hCoV-19/Kenya/C1102/2020|EPI ISL 568708|B.1.5|Kenya|2020-04-19	0.0003824515	Africa
Africa|hCoV-19/DRC/11022/2020|EPI ISL 527551|B.1.214|Democratic Republic of the Congo|2020-05-24	Africa|hCoV-19/Kenya/C1102/2020|EPI ISL 568708|B.1.5|Kenya|2020-04-19	0.0004136295	Africa
Africa|hCoV-19/DRC/11024/2020|EPI ISL 527552|B.1.149|Democratic Republic of the Congo|2020-05-24	Africa|hCoV-19/Kenya/C1102/2020|EPI ISL 568708|B.1.5|Kenya|2020-04-19	0.0004519777	Africa
Africa|hCoV-19/DRC/11026/2020|EPI ISL 527553|B.1.149|Democratic Republic of the Congo|2020-05-24	Africa|hCoV-19/Kenya/C1102/2020|EPI ISL 568708|B.1.5|Kenya|2020-04-19	0.0003100750	Africa
Africa|hCoV-19/DRC/11031/2020|EPI ISL 527554|B.1.214|Democratic Republic of the Congo|2020-05-24	Africa|hCoV-19/Kenya/C1102/2020|EPI ISL 568708|B.1.5|Kenya|2020-04-19	0.0003447931	Africa
Africa|hCoV-19/DRC/11041/2020|EPI ISL 527555|B.1|Democratic Republic of the Congo|2020-05-24	Africa|hCoV-19/Kenya/C1102/2020|EPI ISL 568708|B.1.5|Kenya|2020-04-19	0.0003101898	Africa
Africa|hCoV-19/DRC/11057/2020|EPI ISL 527528|B.1.5|Democratic Republic of the Congo|2020-05-24	Africa|hCoV-19/Kenya/C1102/2020|EPI ISL 568708|B.1.5|Kenya|2020-04-19	0.0002467675	Africa
Africa|hCoV-19/DRC/11078/2020|EPI ISL 527514|B.1|Democratic Republic of the Congo|2020-05-24	Africa|hCoV-19/Kenya/C1102/2020|EPI ISL 568708|B.1.5|Kenya|2020-04-19	0.0003489838	Africa
Africa|hCoV-19/DRC/11079/2020|EPI ISL 527500|B.1.214|Democratic Republic of the Congo|2020-05-24	Africa|hCoV-19/Kenya/C1102/2020|EPI ISL 568708|B.1.5|Kenya|2020-04-19	0.0002772157	Africa
Africa|hCoV-19/DRC/11093/2020|EPI ISL 527527|B.1.5|Democratic Republic of the Congo|2020-05-24	Africa|hCoV-19/Kenya/C1102/2020|EPI ISL 568708|B.1.5|Kenya|2020-04-19	0.0003183278	Africa
Africa|hCoV-19/DRC/11096/2020|EPI ISL 527522|B.1|Democratic Republic of the Congo|2020-05-24	Africa|hCoV-19/Kenya/C1102/2020|EPI ISL 568708|B.1.5|Kenya|2020-04-19	0.0003161966	Africa
Africa|hCoV-19/DRC/11114/2020|EPI ISL 527534|B.1.214|Democratic Republic of the Congo|2020-05-25	Africa|hCoV-19/Kenya/C1102/2020|EPI ISL 568708|B.1.5|Kenya|2020-04-19	0.0003887561	Africa
Africa|hCoV-19/DRC/11123/2020|EPI ISL 527496|B.1.84|Democratic Republic of the Congo|2020-05-24	Africa|hCoV-19/Kenya/C1102/2020|EPI ISL 568708|B.1.5|Kenya|2020-04-19	0.0003107761	Africa
Africa|hCoV-19/DRC/11134/2020|EPI ISL 527518|B.1.5|Democratic Republic of the Congo|2020-05-24	Africa|hCoV-19/Kenya/C1102/2020|EPI ISL 568708|B.1.5|Kenya|2020-04-19	0.0002101937	Africa
Africa|hCoV-19/DRC/11143/2020|EPI ISL 527556|B.1|Democratic Republic of the Congo|2020-05-24	Africa|hCoV-19/Kenya/C1102/2020|EPI ISL 568708|B.1.5|Kenya|2020-04-19	0.0004135103	Africa
Africa|hCoV-19/DRC/11145/2020|EPI ISL 527501|B.1.214|Democratic Republic of the Congo|2020-05-24	Africa|hCoV-19/Kenya/C1102/2020|EPI ISL 568708|B.1.5|Kenya|2020-04-19	0.0004161984	Africa
Africa|hCoV-19/DRC/11148/2020|EPI ISL 527525|B.1.178|Democratic Republic of the Congo|2020-05-24	Africa|hCoV-19/Kenya/C1102/2020|EPI ISL 568708|B.1.5|Kenya|2020-04-19	0.0003889793	Africa
Africa|hCoV-19/DRC/11157/2020|EPI ISL 527530|B.1|Democratic Republic of the Congo|2020-05-25	Africa|hCoV-19/Kenya/C1102/2020|EPI ISL 568708|B.1.5|Kenya|2020-04-19	0.0003514554	Africa
Africa|hCoV-19/DRC/11187/2020|EPI ISL 527523|B.1.1.275|Democratic Republic of the Congo|2020-05-23	Africa|hCoV-19/Kenya/C1102/2020|EPI ISL 568708|B.1.5|Kenya|2020-04-19	0.0004221176	Africa
Africa|hCoV-19/DRC/11191/2020|EPI ISL 527506|B.1.1.275|Democratic Republic of the Congo|2020-05-23	Africa|hCoV-19/Kenya/C1102/2020|EPI ISL 568708|B.1.5|Kenya|2020-04-19	0.0003125018	Africa
Africa|hCoV-19/DRC/11252/2020|EPI ISL 527557|B.1.1.275|Democratic Republic of the Congo|2020-05-21	Africa|hCoV-19/Kenya/C1102/2020|EPI ISL 568708|B.1.5|Kenya|2020-04-19	0.0004822964	Africa
Africa|hCoV-19/DRC/11260/2020|EPI ISL 527558|B.1.1.275|Democratic Republic of the Congo|2020-05-23	Africa|hCoV-19/Kenya/C1102/2020|EPI ISL 568708|B.1.5|Kenya|2020-04-19	0.0003445760	Africa
Africa|hCoV-19/DRC/1131/2020|EPI ISL 429255|B.1.5|Democratic Republic of the Congo|2020-04-05	Africa|hCoV-19/Kenya/C1102/2020|EPI ISL 568708|B.1.5|Kenya|2020-04-19	0.0002055643	Africa
Africa|hCoV-19/DRC/11310/2020|EPI ISL 527529|B.1.149|Democratic Republic of the Congo|2020-05-25	Africa|hCoV-19/Kenya/C1102/2020|EPI ISL 568708|B.1.5|Kenya|2020-04-19	0.0003174753	Africa
Africa|hCoV-19/DRC/11318/2020|EPI ISL 527559|B.1.149|Democratic Republic of the Congo|2020-05-25	Africa|hCoV-19/Kenya/C1102/2020|EPI ISL 568708|B.1.5|Kenya|2020-04-19	0.0003083828	Africa
Africa|hCoV-19/DRC/11326/2020|EPI ISL 527508|B.1|Democratic Republic of the Congo|2020-05-25	Africa|hCoV-19/Kenya/C1102/2020|EPI ISL 568708|B.1.5|Kenya|2020-04-19	0.0003131605	Africa
Africa|hCoV-19/DRC/11334/2020|EPI ISL 527504|B.1.178|Democratic Republic of the Congo|2020-05-25	Africa|hCoV-19/Kenya/C1102/2020|EPI ISL 568708|B.1.5|Kenya|2020-04-19	0.0003126992	Africa
Africa|hCoV-19/DRC/11337/2020|EPI ISL 527510|B.1.84|Democratic Republic of the Congo|2020-05-25	Africa|hCoV-19/Kenya/C1102/2020|EPI ISL 568708|B.1.5|Kenya|2020-04-19	0.0003833770	Africa
Africa|hCoV-19/DRC/11341/2020|EPI ISL 527509|B.1.1.275|Democratic Republic of the Congo|2020-05-25	Africa|hCoV-19/Kenya/C1102/2020|EPI ISL 568708|B.1.5|Kenya|2020-04-19	0.0004177144	Africa
Africa|hCoV-19/DRC/11348/2020|EPI ISL 527560|B.1.149|Democratic Republic of the Congo|2020-05-25	Africa|hCoV-19/Kenya/C1102/2020|EPI ISL 568708|B.1.5|Kenya|2020-04-19	0.0003086687	Africa
Africa|hCoV-19/DRC/11369/2020|EPI ISL 527537|B.1.214|Democratic Republic of the Congo|2020-05-25	Africa|hCoV-19/Kenya/C1102/2020|EPI ISL 568708|B.1.5|Kenya|2020-04-19	0.0003545749	Africa
Africa|hCoV-19/DRC/11376/2020|EPI ISL 527513|B.1.214|Democratic Republic of the Congo|2020-05-25	Africa|hCoV-19/Kenya/C1102/2020|EPI ISL 568708|B.1.5|Kenya|2020-04-19	0.0003837244	Africa
Africa|hCoV-19/DRC/11411/2020|EPI ISL 527561|B.1.5|Democratic Republic of the Congo|2020-05-25	Africa|hCoV-19/Kenya/C1102/2020|EPI ISL 568708|B.1.5|Kenya|2020-04-19	0.0002755191	Africa
Africa|hCoV-19/DRC/11450/2020|EPI ISL 527516|B.1.5|Democratic Republic of the Congo|2020-05-25	Africa|hCoV-19/Kenya/C1102/2020|EPI ISL 568708|B.1.5|Kenya|2020-04-19	0.0002121620	Africa
Africa|hCoV-19/DRC/11458/2020|EPI ISL 527497|B.1.5|Democratic Republic of the Congo|2020-05-25	Africa|hCoV-19/Kenya/C1102/2020|EPI ISL 568708|B.1.5|Kenya|2020-04-19	0.0003476871	Africa
Africa|hCoV-19/DRC/11460/2020|EPI ISL 527562|B.1.214|Democratic Republic of the Congo|2020-05-25	Africa|hCoV-19/Kenya/C1102/2020|EPI ISL 568708|B.1.5|Kenya|2020-04-19	0.0004875665	Africa
Africa|hCoV-19/DRC/11472/2020|EPI ISL 527502|B.1.214|Democratic Republic of the Congo|2020-05-25	Africa|hCoV-19/Kenya/C1102/2020|EPI ISL 568708|B.1.5|Kenya|2020-04-19	0.0004157454	Africa
Africa|hCoV-19/DRC/11477/2020|EPI ISL 527563|B.1.84|Democratic Republic of the Congo|2020-05-25	Africa|hCoV-19/Kenya/C1102/2020|EPI ISL 568708|B.1.5|Kenya|2020-04-19	0.0002408480	Africa
Africa|hCoV-19/DRC/11486/2020|EPI ISL 527564|B.1.214|Democratic Republic of the Congo|2020-05-25	Africa|hCoV-19/Kenya/C1102/2020|EPI ISL 568708|B.1.5|Kenya|2020-04-19	0.0004134797	Africa
Africa|hCoV-19/DRC/11487/2020|EPI ISL 527505|B.1|Democratic Republic of the Congo|2020-05-25	Africa|hCoV-19/Kenya/C1102/2020|EPI ISL 568708|B.1.5|Kenya|2020-04-19	0.0003480025	Africa
Africa|hCoV-19/DRC/11507/2020|EPI ISL 527512|B.1|Democratic Republic of the Congo|2020-05-25	Africa|hCoV-19/Kenya/C1102/2020|EPI ISL 568708|B.1.5|Kenya|2020-04-19	0.0003828771	Africa
Africa|hCoV-19/DRC/1151/2020|EPI ISL 447596|B.38|Democratic Republic of the Congo|2020-04-05	Africa|hCoV-19/Kenya/C1102/2020|EPI ISL 568708|B.1.5|Kenya|2020-04-19	0.0004120539	Africa
Africa|hCoV-19/DRC/11511/2020|EPI ISL 527511|B.1.214|Democratic Republic of the Congo|2020-05-25	Africa|hCoV-19/Kenya/C1102/2020|EPI ISL 568708|B.1.5|Kenya|2020-04-19	0.0004183154	Africa
Africa|hCoV-19/DRC/11572/2020|EPI ISL 527565|B.1.214|Democratic Republic of the Congo|2020-05-25	Africa|hCoV-19/Kenya/C1102/2020|EPI ISL 568708|B.1.5|Kenya|2020-04-19	0.0003097488	Africa
Africa|hCoV-19/DRC/11576/2020|EPI ISL 527517|B.1|Democratic Republic of the Congo|2020-05-25	Africa|hCoV-19/Kenya/C1102/2020|EPI ISL 568708|B.1.5|Kenya|2020-04-19	0.0003154976	Africa
Africa|hCoV-19/DRC/11583/2020|EPI ISL 527542|B.1|Democratic Republic of the Congo|2020-05-25	Africa|hCoV-19/Kenya/C1102/2020|EPI ISL 568708|B.1.5|Kenya|2020-04-19	0.0003570602	Africa
Africa|hCoV-19/DRC/11616/2020|EPI ISL 527519|B.1|Democratic Republic of the Congo|2020-05-25	Africa|hCoV-19/Kenya/C1102/2020|EPI ISL 568708|B.1.5|Kenya|2020-04-19	0.0003149136	Africa
Africa|hCoV-19/DRC/11623/2020|EPI ISL 527566|B.1.5|Democratic Republic of the Congo|2020-05-25	Africa|hCoV-19/Kenya/C1102/2020|EPI ISL 568708|B.1.5|Kenya|2020-04-19	0.0003102092	Africa
Africa|hCoV-19/DRC/11624/2020|EPI ISL 527567|B.1.149|Democratic Republic of the Congo|2020-05-25	Africa|hCoV-19/Kenya/C1102/2020|EPI ISL 568708|B.1.5|Kenya|2020-04-19	0.0003100798	Africa
Africa|hCoV-19/DRC/11631/2020|EPI ISL 527568|B.1.149|Democratic Republic of the Congo|2020-05-25	Africa|hCoV-19/Kenya/C1102/2020|EPI ISL 568708|B.1.5|Kenya|2020-04-19	0.0003101974	Africa
Africa|hCoV-19/DRC/11632/2020|EPI ISL 527493|B.1|Democratic Republic of the Congo|2020-05-25	Africa|hCoV-19/Kenya/C1102/2020|EPI ISL 568708|B.1.5|Kenya|2020-04-19	0.0003448919	Africa
Africa|hCoV-19/DRC/11635/2020|EPI ISL 527540|B.1.214|Democratic Republic of the Congo|2020-05-25	Africa|hCoV-19/Kenya/C1102/2020|EPI ISL 568708|B.1.5|Kenya|2020-04-19	0.0003552231	Africa
Africa|hCoV-19/DRC/11640/2020|EPI ISL 527535|B.1.178|Democratic Republic of the Congo|2020-05-25	Africa|hCoV-19/Kenya/C1102/2020|EPI ISL 568708|B.1.5|Kenya|2020-04-19	0.0004226454	Africa
Africa|hCoV-19/DRC/11643/2020|EPI ISL 527520|B.1.5|Democratic Republic of the Congo|2020-05-25	Africa|hCoV-19/Kenya/C1102/2020|EPI ISL 568708|B.1.5|Kenya|2020-04-19	0.0003154182	Africa
Africa|hCoV-19/DRC/11648/2020|EPI ISL 527569|B.1.6|Democratic Republic of the Congo|2020-05-25	Africa|hCoV-19/Kenya/C1102/2020|EPI ISL 568708|B.1.5|Kenya|2020-04-19	0.0003432985	Africa
Africa|hCoV-19/DRC/11652/2020|EPI ISL 527570|B.1.149|Democratic Republic of the Congo|2020-05-25	Africa|hCoV-19/Kenya/C1102/2020|EPI ISL 568708|B.1.5|Kenya|2020-04-19	0.0003099721	Africa
Africa|hCoV-19/DRC/11653/2020|EPI ISL 527533|B.1.84|Democratic Republic of the Congo|2020-05-25	Africa|hCoV-19/Kenya/C1102/2020|EPI ISL 568708|B.1.5|Kenya|2020-04-19	0.0002821749	Africa
Africa|hCoV-19/DRC/11676/2020|EPI ISL 527531|B.1|Democratic Republic of the Congo|2020-05-26	Africa|hCoV-19/Kenya/C1102/2020|EPI ISL 568708|B.1.5|Kenya|2020-04-19	0.0004960937	Africa
Africa|hCoV-19/DRC/11677/2020|EPI ISL 527515|B.1.214|Democratic Republic of the Congo|2020-05-26	Africa|hCoV-19/Kenya/C1102/2020|EPI ISL 568708|B.1.5|Kenya|2020-04-19	0.0004202202	Africa
Africa|hCoV-19/DRC/11732/2020|EPI ISL 527536|B.1.214|Democratic Republic of the Congo|2020-05-26	Africa|hCoV-19/Kenya/C1102/2020|EPI ISL 568708|B.1.5|Kenya|2020-04-19	0.0002822016	Africa
Africa|hCoV-19/DRC/11733/2020|EPI ISL 527571|B.1.149|Democratic Republic of the Congo|2020-05-26	Africa|hCoV-19/Kenya/C1102/2020|EPI ISL 568708|B.1.5|Kenya|2020-04-19	0.0003083658	Africa
Africa|hCoV-19/DRC/11806/2020|EPI ISL 527572|B.1.214|Democratic Republic of the Congo|2020-05-26	Africa|hCoV-19/Kenya/C1102/2020|EPI ISL 568708|B.1.5|Kenya|2020-04-19	0.0004133230	Africa
Africa|hCoV-19/DRC/1234/2020|EPI ISL 429258|B.1.5|Democratic Republic of the Congo|2020-04-06	Africa|hCoV-19/Kenya/C1102/2020|EPI ISL 568708|B.1.5|Kenya|2020-04-19	0.0002165264	Africa
Africa|hCoV-19/DRC/1249/2020|EPI ISL 429259|B.1.5|Democratic Republic of the Congo|2020-04-06	Africa|hCoV-19/Kenya/C1102/2020|EPI ISL 568708|B.1.5|Kenya|2020-04-19	0.0002064694	Africa
Africa|hCoV-19/DRC/1319/2020|EPI ISL 431011|B.1.128|Democratic Republic of the Congo|2020-04-07	Africa|hCoV-19/Kenya/C1102/2020|EPI ISL 568708|B.1.5|Kenya|2020-04-19	0.0003093795	Africa
Africa|hCoV-19/DRC/1324/2020|EPI ISL 435033|B.1.128|Democratic Republic of the Congo|2020-04-07	Africa|hCoV-19/Kenya/C1102/2020|EPI ISL 568708|B.1.5|Kenya|2020-04-19	0.0003088173	Africa
Africa|hCoV-19/DRC/1326/2020|EPI ISL 435116|B.1|Democratic Republic of the Congo|2020-04-07	Africa|hCoV-19/Kenya/C1102/2020|EPI ISL 568708|B.1.5|Kenya|2020-04-19	0.0002798874	Africa
Africa|hCoV-19/DRC/1375/2020|EPI ISL 435117|B.1.1.1|Democratic Republic of the Congo|2020-04-07	Africa|hCoV-19/Kenya/C1102/2020|EPI ISL 568708|B.1.5|Kenya|2020-04-19	0.0004534549	Africa
Africa|hCoV-19/DRC/1376/2020|EPI ISL 431012|B.1.1.1|Democratic Republic of the Congo|2020-04-07	Africa|hCoV-19/Kenya/C1102/2020|EPI ISL 568708|B.1.5|Kenya|2020-04-19	0.0004149520	Africa
Africa|hCoV-19/DRC/1377/2020|EPI ISL 434678|B.1.1.1|Democratic Republic of the Congo|2020-04-07	Africa|hCoV-19/Kenya/C1102/2020|EPI ISL 568708|B.1.5|Kenya|2020-04-19	0.0003771406	Africa
Africa|hCoV-19/DRC/1378/2020|EPI ISL 435118|B.1.1.1|Democratic Republic of the Congo|2020-04-07	Africa|hCoV-19/Kenya/C1102/2020|EPI ISL 568708|B.1.5|Kenya|2020-04-19	0.0004136851	Africa
Africa|hCoV-19/DRC/1382/2020|EPI ISL 435113|B.1.1.1|Democratic Republic of the Congo|2020-04-07	Africa|hCoV-19/Kenya/C1102/2020|EPI ISL 568708|B.1.5|Kenya|2020-04-19	0.0004215098	Africa
Africa|hCoV-19/DRC/1397/2020|EPI ISL 434679|B.1.1.1|Democratic Republic of the Congo|2020-04-07	Africa|hCoV-19/Kenya/C1102/2020|EPI ISL 568708|B.1.5|Kenya|2020-04-19	0.0004150526	Africa
Africa|hCoV-19/DRC/1398/2020|EPI ISL 435114|B.1.1.1|Democratic Republic of the Congo|2020-04-07	Africa|hCoV-19/Kenya/C1102/2020|EPI ISL 568708|B.1.5|Kenya|2020-04-19	0.0003769340	Africa
Africa|hCoV-19/DRC/1422/2020|EPI ISL 434680|B.1.149|Democratic Republic of the Congo|2020-04-08	Africa|hCoV-19/Kenya/C1102/2020|EPI ISL 568708|B.1.5|Kenya|2020-04-19	0.0003135051	Africa
Africa|hCoV-19/DRC/1423/2020|EPI ISL 434710|B.1.149|Democratic Republic of the Congo|2020-04-08	Africa|hCoV-19/Kenya/C1102/2020|EPI ISL 568708|B.1.5|Kenya|2020-04-19	0.0002741089	Africa
Africa|hCoV-19/DRC/1486/2020|EPI ISL 434711|B.1|Democratic Republic of the Congo|2020-04-08	Africa|hCoV-19/Kenya/C1102/2020|EPI ISL 568708|B.1.5|Kenya|2020-04-19	0.0002469789	Africa
Africa|hCoV-19/DRC/1516/2020|EPI ISL 435032|B.1.5|Democratic Republic of the Congo|2020-04-09	Africa|hCoV-19/Kenya/C1102/2020|EPI ISL 568708|B.1.5|Kenya|2020-04-19	0.0002055642	Africa
Africa|hCoV-19/DRC/1565/2020|EPI ISL 434681|B.1|Democratic Republic of the Congo|2020-04-09	Africa|hCoV-19/Kenya/C1102/2020|EPI ISL 568708|B.1.5|Kenya|2020-04-19	0.0002426334	Africa
Africa|hCoV-19/DRC/158/2020|EPI ISL 417950|B.40|Democratic Republic of the Congo|2020-03-20	Africa|hCoV-19/Kenya/C1102/2020|EPI ISL 568708|B.1.5|Kenya|2020-04-19	0.0004112341	Africa
Africa|hCoV-19/DRC/1715/2020|EPI ISL 435156|B.1.84|Democratic Republic of the Congo|2020-04-10	Africa|hCoV-19/Kenya/C1102/2020|EPI ISL 568708|B.1.5|Kenya|2020-04-19	0.0002746344	Africa
Africa|hCoV-19/DRC/1767/2020|EPI ISL 435157|B.1.5|Democratic Republic of the Congo|2020-04-10	Africa|hCoV-19/Kenya/C1102/2020|EPI ISL 568708|B.1.5|Kenya|2020-04-19	0.0002129207	Africa
Africa|hCoV-19/DRC/1779/2020|EPI ISL 435158|C.14|Democratic Republic of the Congo|2020-04-10	Africa|hCoV-19/Kenya/C1102/2020|EPI ISL 568708|B.1.5|Kenya|2020-04-19	0.0004925644	Africa
Africa|hCoV-19/DRC/191/2020|EPI ISL 417955|B.1.128|Democratic Republic of the Congo|2020-03-21	Africa|hCoV-19/Kenya/C1102/2020|EPI ISL 568708|B.1.5|Kenya|2020-04-19	0.0003086204	Africa
Africa|hCoV-19/DRC/1952/2020|EPI ISL 435159|B.1.5|Democratic Republic of the Congo|2020-04-11	Africa|hCoV-19/Kenya/C1102/2020|EPI ISL 568708|B.1.5|Kenya|2020-04-19	0.0002100098	Africa
Africa|hCoV-19/DRC/1982/2020|EPI ISL 435160|B.1|Democratic Republic of the Congo|2020-04-12	Africa|hCoV-19/Kenya/C1102/2020|EPI ISL 568708|B.1.5|Kenya|2020-04-19	0.0002440685	Africa
Africa|hCoV-19/DRC/2047/2020|EPI ISL 435161|B.1.1.1|Democratic Republic of the Congo|2020-04-12	Africa|hCoV-19/Kenya/C1102/2020|EPI ISL 568708|B.1.5|Kenya|2020-04-19	0.0003810460	Africa
Africa|hCoV-19/DRC/2063/2020|EPI ISL 435162|B.1|Democratic Republic of the Congo|2020-04-12	Africa|hCoV-19/Kenya/C1102/2020|EPI ISL 568708|B.1.5|Kenya|2020-04-19	0.0002093266	Africa
Africa|hCoV-19/DRC/2120/2020|EPI ISL 435163|B.1.149|Democratic Republic of the Congo|2020-04-12	Africa|hCoV-19/Kenya/C1102/2020|EPI ISL 568708|B.1.5|Kenya|2020-04-19	0.0002744665	Africa
Africa|hCoV-19/DRC/2121/2020|EPI ISL 435164|B.1.149|Democratic Republic of the Congo|2020-04-12	Africa|hCoV-19/Kenya/C1102/2020|EPI ISL 568708|B.1.5|Kenya|2020-04-19	0.0002785463	Africa
Africa|hCoV-19/DRC/2122/2020|EPI ISL 435165|B.1.149|Democratic Republic of the Congo|2020-04-13	Africa|hCoV-19/Kenya/C1102/2020|EPI ISL 568708|B.1.5|Kenya|2020-04-19	0.0003544155	Africa
Africa|hCoV-19/DRC/2125/2020|EPI ISL 435166|B.1.149|Democratic Republic of the Congo|2020-04-13	Africa|hCoV-19/Kenya/C1102/2020|EPI ISL 568708|B.1.5|Kenya|2020-04-19	0.0002796067	Africa
Africa|hCoV-19/DRC/2128/2020|EPI ISL 435167|B.1|Democratic Republic of the Congo|2020-04-13	Africa|hCoV-19/Kenya/C1102/2020|EPI ISL 568708|B.1.5|Kenya|2020-04-19	0.0002138616	Africa
Africa|hCoV-19/DRC/2133/2020|EPI ISL 435168|B.1.128|Democratic Republic of the Congo|2020-04-13	Africa|hCoV-19/Kenya/C1102/2020|EPI ISL 568708|B.1.5|Kenya|2020-04-19	0.0003181115	Africa
Africa|hCoV-19/DRC/214/2020|EPI ISL 420030|B.1.6|Democratic Republic of the Congo|2020-03-21	Africa|hCoV-19/Kenya/C1102/2020|EPI ISL 568708|B.1.5|Kenya|2020-04-19	0.0002063180	Africa
Africa|hCoV-19/DRC/215/2020|EPI ISL 420031|B.1.1.1|Democratic Republic of the Congo|2020-03-21	Africa|hCoV-19/Kenya/C1102/2020|EPI ISL 568708|B.1.5|Kenya|2020-04-19	0.0004159792	Africa
Africa|hCoV-19/DRC/2169/2020|EPI ISL 436194|B.1.5|Democratic Republic of the Congo|2020-04-13	Africa|hCoV-19/Kenya/C1102/2020|EPI ISL 568708|B.1.5|Kenya|2020-04-19	0.0002473772	Africa
Africa|hCoV-19/DRC/2299/2020|EPI ISL 436412|B.1.5|Democratic Republic of the Congo|2020-04-14	Africa|hCoV-19/Kenya/C1102/2020|EPI ISL 568708|B.1.5|Kenya|2020-04-19	0.0002741153	Africa
Africa|hCoV-19/DRC/236/2020|EPI ISL 420032|B.1.128|Democratic Republic of the Congo|2020-03-22	Africa|hCoV-19/Kenya/C1102/2020|EPI ISL 568708|B.1.5|Kenya|2020-04-19	0.0003092280	Africa
Africa|hCoV-19/DRC/2363/2020|EPI ISL 437194|B.1.84|Democratic Republic of the Congo|2020-04-14	Africa|hCoV-19/Kenya/C1102/2020|EPI ISL 568708|B.1.5|Kenya|2020-04-19	0.0002398252	Africa
Africa|hCoV-19/DRC/2384/2020|EPI ISL 437196|B.1.149|Democratic Republic of the Congo|2020-04-14	Africa|hCoV-19/Kenya/C1102/2020|EPI ISL 568708|B.1.5|Kenya|2020-04-19	0.0002790903	Africa
Africa|hCoV-19/DRC/241/2020|EPI ISL 420033|B.1.1.75|Democratic Republic of the Congo|2020-03-22	Africa|hCoV-19/Kenya/C1102/2020|EPI ISL 568708|B.1.5|Kenya|2020-04-19	0.0003436443	Africa
Africa|hCoV-19/DRC/243/2020|EPI ISL 420034|B.1|Democratic Republic of the Congo|2020-03-22	Africa|hCoV-19/Kenya/C1102/2020|EPI ISL 568708|B.1.5|Kenya|2020-04-19	0.0002445399	Africa
Africa|hCoV-19/DRC/248/2020|EPI ISL 420035|B.1.5|Democratic Republic of the Congo|2020-03-22	Africa|hCoV-19/Kenya/C1102/2020|EPI ISL 568708|B.1.5|Kenya|2020-04-19	0.0001717748	Africa
Africa|hCoV-19/DRC/2496/2020|EPI ISL 437337|B.1.149|Democratic Republic of the Congo|2020-04-15	Africa|hCoV-19/Kenya/C1102/2020|EPI ISL 568708|B.1.5|Kenya|2020-04-19	0.0003083791	Africa
Africa|hCoV-19/DRC/2529/2020|EPI ISL 437338|B.1.178|Democratic Republic of the Congo|2020-04-15	Africa|hCoV-19/Kenya/C1102/2020|EPI ISL 568708|B.1.5|Kenya|2020-04-19	0.0002741091	Africa
Africa|hCoV-19/DRC/253/2020|EPI ISL 420838|B.1.5|Democratic Republic of the Congo|2020-03-22	Africa|hCoV-19/Kenya/C1102/2020|EPI ISL 568708|B.1.5|Kenya|2020-04-19	0.0001716276	Africa
Africa|hCoV-19/DRC/2536/2020|EPI ISL 437339|B.1|Democratic Republic of the Congo|2020-04-15	Africa|hCoV-19/Kenya/C1102/2020|EPI ISL 568708|B.1.5|Kenya|2020-04-19	0.0002741092	Africa
Africa|hCoV-19/DRC/254/2020|EPI ISL 420839|B.1|Democratic Republic of the Congo|2020-03-22	Africa|hCoV-19/Kenya/C1102/2020|EPI ISL 568708|B.1.5|Kenya|2020-04-19	0.0002412287	Africa
Africa|hCoV-19/DRC/2563/2020|EPI ISL 437340|B.1.9|Democratic Republic of the Congo|2020-04-15	Africa|hCoV-19/Kenya/C1102/2020|EPI ISL 568708|B.1.5|Kenya|2020-04-19	0.0004797496	Africa
Africa|hCoV-19/DRC/2580/2020|EPI ISL 437341|B.1.5|Democratic Republic of the Congo|2020-04-15	Africa|hCoV-19/Kenya/C1102/2020|EPI ISL 568708|B.1.5|Kenya|2020-04-19	0.0002055904	Africa
Africa|hCoV-19/DRC/2644/2020|EPI ISL 437342|B.1.84|Democratic Republic of the Congo|2020-04-15	Africa|hCoV-19/Kenya/C1102/2020|EPI ISL 568708|B.1.5|Kenya|2020-04-19	0.0003112263	Africa
Africa|hCoV-19/DRC/2670/2020|EPI ISL 437343|B.1.9|Democratic Republic of the Congo|2020-04-15	Africa|hCoV-19/Kenya/C1102/2020|EPI ISL 568708|B.1.5|Kenya|2020-04-19	0.0005140621	Africa
Africa|hCoV-19/DRC/2727/2020|EPI ISL 437344|B.1|Democratic Republic of the Congo|2020-04-16	Africa|hCoV-19/Kenya/C1102/2020|EPI ISL 568708|B.1.5|Kenya|2020-04-19	0.0002090717	Africa
Africa|hCoV-19/DRC/2728/2020|EPI ISL 437345|B.1.84|Democratic Republic of the Congo|2020-04-16	Africa|hCoV-19/Kenya/C1102/2020|EPI ISL 568708|B.1.5|Kenya|2020-04-19	0.0002435088	Africa
Africa|hCoV-19/DRC/2813/2020|EPI ISL 437346|C.14|Democratic Republic of the Congo|2020-04-16	Africa|hCoV-19/Kenya/C1102/2020|EPI ISL 568708|B.1.5|Kenya|2020-04-19	0.0005140884	Africa
Africa|hCoV-19/DRC/2819/2020|EPI ISL 437347|B.1|Democratic Republic of the Congo|2020-04-16	Africa|hCoV-19/Kenya/C1102/2020|EPI ISL 568708|B.1.5|Kenya|2020-04-19	0.0003123457	Africa
Africa|hCoV-19/DRC/2827/2020|EPI ISL 437348|B.1|Democratic Republic of the Congo|2020-04-16	Africa|hCoV-19/Kenya/C1102/2020|EPI ISL 568708|B.1.5|Kenya|2020-04-19	0.0002055551	Africa
Africa|hCoV-19/DRC/2855/2020|EPI ISL 437350|B.1|Democratic Republic of the Congo|2020-04-16	Africa|hCoV-19/Kenya/C1102/2020|EPI ISL 568708|B.1.5|Kenya|2020-04-19	0.0002398406	Africa
Africa|hCoV-19/DRC/2864/2020|EPI ISL 437351|B.1|Democratic Republic of the Congo|2020-04-16	Africa|hCoV-19/Kenya/C1102/2020|EPI ISL 568708|B.1.5|Kenya|2020-04-19	0.0002403569	Africa
Africa|hCoV-19/DRC/2904/2020|EPI ISL 437352|B.1|Democratic Republic of the Congo|2020-04-17	Africa|hCoV-19/Kenya/C1102/2020|EPI ISL 568708|B.1.5|Kenya|2020-04-19	0.0002398406	Africa
Africa|hCoV-19/DRC/2938/2020|EPI ISL 437353|B.1.275|Democratic Republic of the Congo|2020-04-17	Africa|hCoV-19/Kenya/C1102/2020|EPI ISL 568708|B.1.5|Kenya|2020-04-19	0.0004215632	Africa
Africa|hCoV-19/DRC/2939/2020|EPI ISL 437354|B.1|Democratic Republic of the Congo|2020-04-17	Africa|hCoV-19/Kenya/C1102/2020|EPI ISL 568708|B.1.5|Kenya|2020-04-19	0.0003426519	Africa
Africa|hCoV-19/DRC/2942/2020|EPI ISL 437355|B.1|Democratic Republic of the Congo|2020-04-17	Africa|hCoV-19/Kenya/C1102/2020|EPI ISL 568708|B.1.5|Kenya|2020-04-19	0.0003493318	Africa
Africa|hCoV-19/DRC/299/2020|EPI ISL 420840|B.4|Democratic Republic of the Congo|2020-03-20	Africa|hCoV-19/Kenya/C1102/2020|EPI ISL 568708|B.1.5|Kenya|2020-04-19	0.0005532987	Africa
Africa|hCoV-19/DRC/300/2020|EPI ISL 420841|A|Democratic Republic of the Congo|2020-03-22	Africa|hCoV-19/Kenya/C1102/2020|EPI ISL 568708|B.1.5|Kenya|2020-04-19	0.0003429029	Africa
Africa|hCoV-19/DRC/3041/2020|EPI ISL 437356|B.1|Democratic Republic of the Congo|2020-04-18	Africa|hCoV-19/Kenya/C1102/2020|EPI ISL 568708|B.1.5|Kenya|2020-04-19	0.0003083656	Africa
Africa|hCoV-19/DRC/307/2020|EPI ISL 420842|B.1.9|Democratic Republic of the Congo|2020-03	Africa|hCoV-19/Kenya/C1102/2020|EPI ISL 568708|B.1.5|Kenya|2020-04-19	0.0003151593	Africa
Africa|hCoV-19/DRC/3070/2020|EPI ISL 437357|B.1.214|Democratic Republic of the Congo|2020-04-18	Africa|hCoV-19/Kenya/C1102/2020|EPI ISL 568708|B.1.5|Kenya|2020-04-19	0.0003426363	Africa
Africa|hCoV-19/DRC/3089/2020|EPI ISL 437358|B.1.84|Democratic Republic of the Congo|2020-04-19	Africa|hCoV-19/Kenya/C1102/2020|EPI ISL 568708|B.1.5|Kenya|2020-04-19	0.0002740914	Africa
Africa|hCoV-19/DRC/3440/2020|EPI ISL 447597|B.1.84|Democratic Republic of the Congo|2020-04-22	Africa|hCoV-19/Kenya/C1102/2020|EPI ISL 568708|B.1.5|Kenya|2020-04-19	0.0002751659	Africa
Africa|hCoV-19/DRC/3451/2020|EPI ISL 447598|B.1.178|Democratic Republic of the Congo|2020-04-22	Africa|hCoV-19/Kenya/C1102/2020|EPI ISL 568708|B.1.5|Kenya|2020-04-19	0.0003098194	Africa
Africa|hCoV-19/DRC/3453/2020|EPI ISL 447599|B.1.84|Democratic Republic of the Congo|2020-04-22	Africa|hCoV-19/Kenya/C1102/2020|EPI ISL 568708|B.1.5|Kenya|2020-04-19	0.0002753364	Africa
Africa|hCoV-19/DRC/3481/2020|EPI ISL 447600|B.1|Democratic Republic of the Congo|2020-04-22	Africa|hCoV-19/Kenya/C1102/2020|EPI ISL 568708|B.1.5|Kenya|2020-04-19	0.0002118439	Africa
Africa|hCoV-19/DRC/3482/2020|EPI ISL 447601|B.1|Democratic Republic of the Congo|2020-04-22	Africa|hCoV-19/Kenya/C1102/2020|EPI ISL 568708|B.1.5|Kenya|2020-04-19	0.0002429564	Africa
Africa|hCoV-19/DRC/3483/2020|EPI ISL 447602|B.1|Democratic Republic of the Congo|2020-04-22	Africa|hCoV-19/Kenya/C1102/2020|EPI ISL 568708|B.1.5|Kenya|2020-04-19	0.0002115154	Africa
Africa|hCoV-19/DRC/3490/2020|EPI ISL 447603|B.1|Democratic Republic of the Congo|2020-04-22	Africa|hCoV-19/Kenya/C1102/2020|EPI ISL 568708|B.1.5|Kenya|2020-04-19	0.0002412603	Africa
Africa|hCoV-19/DRC/3504/2020|EPI ISL 447604|B.1.149|Democratic Republic of the Congo|2020-04-23	Africa|hCoV-19/Kenya/C1102/2020|EPI ISL 568708|B.1.5|Kenya|2020-04-19	0.0002822931	Africa
Africa|hCoV-19/DRC/352/2020|EPI ISL 420850|B.1.5|Democratic Republic of the Congo|2020-03	Africa|hCoV-19/Kenya/C1102/2020|EPI ISL 568708|B.1.5|Kenya|2020-04-19	0.0002410708	Africa
Africa|hCoV-19/DRC/353/2020|EPI ISL 420843|B.1.5|Democratic Republic of the Congo|2020-03	Africa|hCoV-19/Kenya/C1102/2020|EPI ISL 568708|B.1.5|Kenya|2020-04-19	0.0001721948	Africa
Africa|hCoV-19/DRC/355/2020|EPI ISL 420844|B.1|Democratic Republic of the Congo|2020-03	Africa|hCoV-19/Kenya/C1102/2020|EPI ISL 568708|B.1.5|Kenya|2020-04-19	0.0002061553	Africa
Africa|hCoV-19/DRC/3552/2020|EPI ISL 447605|B.1.84|Democratic Republic of the Congo|2020-04-23	Africa|hCoV-19/Kenya/C1102/2020|EPI ISL 568708|B.1.5|Kenya|2020-04-19	0.0002786705	Africa
Africa|hCoV-19/DRC/3595/2020|EPI ISL 447606|B.1.5|Democratic Republic of the Congo|2020-04-23	Africa|hCoV-19/Kenya/C1102/2020|EPI ISL 568708|B.1.5|Kenya|2020-04-19	0.0002402990	Africa
Africa|hCoV-19/DRC/3632/2020|EPI ISL 447607|B.1.5|Democratic Republic of the Congo|2020-04-23	Africa|hCoV-19/Kenya/C1102/2020|EPI ISL 568708|B.1.5|Kenya|2020-04-19	0.0002410744	Africa
Africa|hCoV-19/DRC/3633/2020|EPI ISL 447230|B.1.5|Democratic Republic of the Congo|2020-04-23	Africa|hCoV-19/Kenya/C1102/2020|EPI ISL 568708|B.1.5|Kenya|2020-04-19	0.0002433873	Africa
Africa|hCoV-19/DRC/3653/2020|EPI ISL 447231|B.1.128|Democratic Republic of the Congo|2020-04-23	Africa|hCoV-19/Kenya/C1102/2020|EPI ISL 568708|B.1.5|Kenya|2020-04-19	0.0003788793	Africa
Africa|hCoV-19/DRC/3659/2020|EPI ISL 447232|B.1.128|Democratic Republic of the Congo|2020-04-23	Africa|hCoV-19/Kenya/C1102/2020|EPI ISL 568708|B.1.5|Kenya|2020-04-19	0.0003792318	Africa
Africa|hCoV-19/DRC/3661/2020|EPI ISL 447233|B.1.128|Democratic Republic of the Congo|2020-04-23	Africa|hCoV-19/Kenya/C1102/2020|EPI ISL 568708|B.1.5|Kenya|2020-04-19	0.0003791536	Africa
Africa|hCoV-19/DRC/3662/2020|EPI ISL 447234|B.1.128|Democratic Republic of the Congo|2020-04-23	Africa|hCoV-19/Kenya/C1102/2020|EPI ISL 568708|B.1.5|Kenya|2020-04-19	0.0003788795	Africa
Africa|hCoV-19/DRC/3664/2020|EPI ISL 447235|B.1.128|Democratic Republic of the Congo|2020-04-23	Africa|hCoV-19/Kenya/C1102/2020|EPI ISL 568708|B.1.5|Kenya|2020-04-19	0.0003789317	Africa
Africa|hCoV-19/DRC/3683/2020|EPI ISL 447236|B.1.5|Democratic Republic of the Congo|2020-04-24	Africa|hCoV-19/Kenya/C1102/2020|EPI ISL 568708|B.1.5|Kenya|2020-04-19	0.0002755249	Africa
Africa|hCoV-19/DRC/3688/2020|EPI ISL 447237|B.1.128|Democratic Republic of the Congo|2020-04-24	Africa|hCoV-19/Kenya/C1102/2020|EPI ISL 568708|B.1.5|Kenya|2020-04-19	0.0003776700	Africa
Africa|hCoV-19/DRC/376/2020|EPI ISL 420851|B.1.6|Democratic Republic of the Congo|2020-03-25	Africa|hCoV-19/Kenya/C1102/2020|EPI ISL 568708|B.1.5|Kenya|2020-04-19	0.0002747531	Africa
Africa|hCoV-19/DRC/3764/2020|EPI ISL 447238|B.1.84|Democratic Republic of the Congo|2020-04-24	Africa|hCoV-19/Kenya/C1102/2020|EPI ISL 568708|B.1.5|Kenya|2020-04-19	0.0003095331	Africa
Africa|hCoV-19/DRC/3768/2020|EPI ISL 447239|B.1.84|Democratic Republic of the Congo|2020-04-24	Africa|hCoV-19/Kenya/C1102/2020|EPI ISL 568708|B.1.5|Kenya|2020-04-19	0.0002753487	Africa
Africa|hCoV-19/DRC/3778/2020|EPI ISL 447240|B.1.128|Democratic Republic of the Congo|2020-04-24	Africa|hCoV-19/Kenya/C1102/2020|EPI ISL 568708|B.1.5|Kenya|2020-04-19	0.0003769325	Africa
Africa|hCoV-19/DRC/3787/2020|EPI ISL 447241|B.1|Democratic Republic of the Congo|2020-04-24	Africa|hCoV-19/Kenya/C1102/2020|EPI ISL 568708|B.1.5|Kenya|2020-04-19	0.0002452915	Africa
Africa|hCoV-19/DRC/3791/2020|EPI ISL 447242|B.1|Democratic Republic of the Congo|2020-04-24	Africa|hCoV-19/Kenya/C1102/2020|EPI ISL 568708|B.1.5|Kenya|2020-04-19	0.0002840919	Africa
Africa|hCoV-19/DRC/3803/2020|EPI ISL 447243|B.1|Democratic Republic of the Congo|2020-04-24	Africa|hCoV-19/Kenya/C1102/2020|EPI ISL 568708|B.1.5|Kenya|2020-04-19	0.0002114042	Africa
Africa|hCoV-19/DRC/3806/2020|EPI ISL 447244|B.1|Democratic Republic of the Congo|2020-04-24	Africa|hCoV-19/Kenya/C1102/2020|EPI ISL 568708|B.1.5|Kenya|2020-04-19	0.0002114037	Africa
Africa|hCoV-19/DRC/3827/2020|EPI ISL 447245|B.1|Democratic Republic of the Congo|2020-04-24	Africa|hCoV-19/Kenya/C1102/2020|EPI ISL 568708|B.1.5|Kenya|2020-04-19	0.0003444201	Africa
Africa|hCoV-19/DRC/3829/2020|EPI ISL 447246|B.1|Democratic Republic of the Congo|2020-04-24	Africa|hCoV-19/Kenya/C1102/2020|EPI ISL 568708|B.1.5|Kenya|2020-04-19	0.0003103780	Africa
Africa|hCoV-19/DRC/3834/2020|EPI ISL 447247|A|Democratic Republic of the Congo|2020-04-25	Africa|hCoV-19/Kenya/C1102/2020|EPI ISL 568708|B.1.5|Kenya|2020-04-19	0.0004159387	Africa
Africa|hCoV-19/DRC/3837/2020|EPI ISL 447248|B.1.128|Democratic Republic of the Congo|2020-04-25	Africa|hCoV-19/Kenya/C1102/2020|EPI ISL 568708|B.1.5|Kenya|2020-04-19	0.0003786838	Africa
Africa|hCoV-19/DRC/3841/2020|EPI ISL 447249|B.1.128|Democratic Republic of the Congo|2020-04-25	Africa|hCoV-19/Kenya/C1102/2020|EPI ISL 568708|B.1.5|Kenya|2020-04-19	0.0004121577	Africa
Africa|hCoV-19/DRC/3842/2020|EPI ISL 471396|B.1.128|Democratic Republic of the Congo|2020-04-25	Africa|hCoV-19/Kenya/C1102/2020|EPI ISL 568708|B.1.5|Kenya|2020-04-19	0.0004112260	Africa
Africa|hCoV-19/DRC/3846/2020|EPI ISL 471397|B.1.84|Democratic Republic of the Congo|2020-04-25	Africa|hCoV-19/Kenya/C1102/2020|EPI ISL 568708|B.1.5|Kenya|2020-04-19	0.0003426435	Africa
Africa|hCoV-19/DRC/3937/2020|EPI ISL 471398|B.1|Democratic Republic of the Congo|2020-04-25	Africa|hCoV-19/Kenya/C1102/2020|EPI ISL 568708|B.1.5|Kenya|2020-04-19	0.0003083729	Africa
Africa|hCoV-19/DRC/3941/2020|EPI ISL 471399|B.1.128|Democratic Republic of the Congo|2020-04-25	Africa|hCoV-19/Kenya/C1102/2020|EPI ISL 568708|B.1.5|Kenya|2020-04-19	0.0003448409	Africa
Africa|hCoV-19/DRC/3947/2020|EPI ISL 471400|B.1.214|Democratic Republic of the Congo|2020-04-25	Africa|hCoV-19/Kenya/C1102/2020|EPI ISL 568708|B.1.5|Kenya|2020-04-19	0.0004111991	Africa
Africa|hCoV-19/DRC/3949/2020|EPI ISL 471401|B.1.84|Democratic Republic of the Congo|2020-04-26	Africa|hCoV-19/Kenya/C1102/2020|EPI ISL 568708|B.1.5|Kenya|2020-04-19	0.0002398251	Africa
Africa|hCoV-19/DRC/396/2020|EPI ISL 420852|B.1.6|Democratic Republic of the Congo|2020-03-26	Africa|hCoV-19/Kenya/C1102/2020|EPI ISL 568708|B.1.5|Kenya|2020-04-19	0.0002402967	Africa
Africa|hCoV-19/DRC/397/2020|EPI ISL 420845|B.1.6|Democratic Republic of the Congo|2020-03-26	Africa|hCoV-19/Kenya/C1102/2020|EPI ISL 568708|B.1.5|Kenya|2020-04-19	0.0002398604	Africa
Africa|hCoV-19/DRC/400/2020|EPI ISL 420846|B.1.5|Democratic Republic of the Congo|2020-03	Africa|hCoV-19/Kenya/C1102/2020|EPI ISL 568708|B.1.5|Kenya|2020-04-19	0.0002061342	Africa
Africa|hCoV-19/DRC/4012/2020|EPI ISL 471402|B.1|Democratic Republic of the Congo|2020-04-26	Africa|hCoV-19/Kenya/C1102/2020|EPI ISL 568708|B.1.5|Kenya|2020-04-19	0.0003769324	Africa
Africa|hCoV-19/DRC/402/2020|EPI ISL 420853|B.1|Democratic Republic of the Congo|2020-03-26	Africa|hCoV-19/Kenya/C1102/2020|EPI ISL 568708|B.1.5|Kenya|2020-04-19	0.0002495991	Africa
Africa|hCoV-19/DRC/4020/2020|EPI ISL 471403|B.1.5|Democratic Republic of the Congo|2020-04-26	Africa|hCoV-19/Kenya/C1102/2020|EPI ISL 568708|B.1.5|Kenya|2020-04-19	0.0003083851	Africa
Africa|hCoV-19/DRC/4026/2020|EPI ISL 471404|B.1.84|Democratic Republic of the Congo|2020-04-27	Africa|hCoV-19/Kenya/C1102/2020|EPI ISL 568708|B.1.5|Kenya|2020-04-19	0.0002753676	Africa
Africa|hCoV-19/DRC/4060/2020|EPI ISL 471405|B.1|Democratic Republic of the Congo|2020-04-27	Africa|hCoV-19/Kenya/C1102/2020|EPI ISL 568708|B.1.5|Kenya|2020-04-19	0.0003083654	Africa
Africa|hCoV-19/DRC/4075/2020|EPI ISL 471406|B.1.214|Democratic Republic of the Congo|2020-04-27	Africa|hCoV-19/Kenya/C1102/2020|EPI ISL 568708|B.1.5|Kenya|2020-04-19	0.0003769491	Africa
Africa|hCoV-19/DRC/4084/2020|EPI ISL 471407|B.1.214|Democratic Republic of the Congo|2020-04-27	Africa|hCoV-19/Kenya/C1102/2020|EPI ISL 568708|B.1.5|Kenya|2020-04-19	0.0004111992	Africa
Africa|hCoV-19/DRC/4132/2020|EPI ISL 471408|B.1|Democratic Republic of the Congo|2020-04-27	Africa|hCoV-19/Kenya/C1102/2020|EPI ISL 568708|B.1.5|Kenya|2020-04-19	0.0003426353	Africa
Africa|hCoV-19/DRC/4141/2020|EPI ISL 471409|B.1.128|Democratic Republic of the Congo|2020-04-27	Africa|hCoV-19/Kenya/C1102/2020|EPI ISL 568708|B.1.5|Kenya|2020-04-19	0.0003769324	Africa
Africa|hCoV-19/DRC/4145/2020|EPI ISL 471410|B.1|Democratic Republic of the Congo|2020-04-27	Africa|hCoV-19/Kenya/C1102/2020|EPI ISL 568708|B.1.5|Kenya|2020-04-19	0.0002741035	Africa
Africa|hCoV-19/DRC/4194/2020|EPI ISL 471414|B.1.5|Democratic Republic of the Congo|2020-04-28	Africa|hCoV-19/Kenya/C1102/2020|EPI ISL 568708|B.1.5|Kenya|2020-04-19	0.0003083654	Africa
Africa|hCoV-19/DRC/4250/2020|EPI ISL 471415|B.1.1.1|Democratic Republic of the Congo|2020-04-28	Africa|hCoV-19/Kenya/C1102/2020|EPI ISL 568708|B.1.5|Kenya|2020-04-19	0.0004797964	Africa
Africa|hCoV-19/DRC/4279/2020|EPI ISL 514114|B.1|Democratic Republic of the Congo|2020-04-28	Africa|hCoV-19/Kenya/C1102/2020|EPI ISL 568708|B.1.5|Kenya|2020-04-19	0.0003099719	Africa
Africa|hCoV-19/DRC/4282/2020|EPI ISL 514103|B.1.128|Democratic Republic of the Congo|2020-04-08	Africa|hCoV-19/Kenya/C1102/2020|EPI ISL 568708|B.1.5|Kenya|2020-04-19	0.0003444288	Africa
Africa|hCoV-19/DRC/4284/2020|EPI ISL 514115|B.1.128|Democratic Republic of the Congo|2020-04-28	Africa|hCoV-19/Kenya/C1102/2020|EPI ISL 568708|B.1.5|Kenya|2020-04-19	0.0003444288	Africa
Africa|hCoV-19/DRC/431/2020|EPI ISL 420847|B.1.147|Democratic Republic of the Congo|2020-03-26	Africa|hCoV-19/Kenya/C1102/2020|EPI ISL 568708|B.1.5|Kenya|2020-04-19	0.0002401953	Africa
Africa|hCoV-19/DRC/4418/2020|EPI ISL 496506|B.1.128|Democratic Republic of the Congo|2020-04-29	Africa|hCoV-19/Kenya/C1102/2020|EPI ISL 568708|B.1.5|Kenya|2020-04-19	0.0003788927	Africa
Africa|hCoV-19/DRC/4422/2020|EPI ISL 496507|B.1.128|Democratic Republic of the Congo|2020-04-29	Africa|hCoV-19/Kenya/C1102/2020|EPI ISL 568708|B.1.5|Kenya|2020-04-19	0.0003483875	Africa
Africa|hCoV-19/DRC/4427/2020|EPI ISL 496508|B.1.128|Democratic Republic of the Congo|2020-04-29	Africa|hCoV-19/Kenya/C1102/2020|EPI ISL 568708|B.1.5|Kenya|2020-04-19	0.0003514349	Africa
Africa|hCoV-19/DRC/4429/2020|EPI ISL 513589|B.1.128|Democratic Republic of the Congo|2020-04-29	Africa|hCoV-19/Kenya/C1102/2020|EPI ISL 568708|B.1.5|Kenya|2020-04-19	0.0003515709	Africa
Africa|hCoV-19/DRC/4430/2020|EPI ISL 496509|B.1.128|Democratic Republic of the Congo|2020-04-29	Africa|hCoV-19/Kenya/C1102/2020|EPI ISL 568708|B.1.5|Kenya|2020-04-19	0.0003447483	Africa
Africa|hCoV-19/DRC/4437/2020|EPI ISL 513590|B.1.128|Democratic Republic of the Congo|2020-05-02	Africa|hCoV-19/Kenya/C1102/2020|EPI ISL 568708|B.1.5|Kenya|2020-04-19	0.0003868040	Africa
Africa|hCoV-19/DRC/4442/2020|EPI ISL 496510|B.1.128|Democratic Republic of the Congo|2020-04-29	Africa|hCoV-19/Kenya/C1102/2020|EPI ISL 568708|B.1.5|Kenya|2020-04-19	0.0003486176	Africa
Africa|hCoV-19/DRC/4444/2020|EPI ISL 514104|B.1.128|Democratic Republic of the Congo|2020-04-29	Africa|hCoV-19/Kenya/C1102/2020|EPI ISL 568708|B.1.5|Kenya|2020-04-19	0.0003444281	Africa
Africa|hCoV-19/DRC/445/2020|EPI ISL 420848|B.1|Democratic Republic of the Congo|2020-03	Africa|hCoV-19/Kenya/C1102/2020|EPI ISL 568708|B.1.5|Kenya|2020-04-19	0.0002121627	Africa
Africa|hCoV-19/DRC/4501/2020|EPI ISL 513591|B.1.5|Democratic Republic of the Congo|2020-05-30	Africa|hCoV-19/Kenya/C1102/2020|EPI ISL 568708|B.1.5|Kenya|2020-04-19	0.0002461377	Africa
Africa|hCoV-19/DRC/4516/2020|EPI ISL 487192|B.1.1.275|Democratic Republic of the Congo|2020-04-28	Africa|hCoV-19/Kenya/C1102/2020|EPI ISL 568708|B.1.5|Kenya|2020-04-19	0.0003091632	Africa
Africa|hCoV-19/DRC/4524/2020|EPI ISL 513597|A|Democratic Republic of the Congo|2020-04-30	Africa|hCoV-19/Kenya/C1102/2020|EPI ISL 568708|B.1.5|Kenya|2020-04-19	0.0004151433	Africa
Africa|hCoV-19/DRC/4541/2020|EPI ISL 513598|B.1|Democratic Republic of the Congo|2020-04-30	Africa|hCoV-19/Kenya/C1102/2020|EPI ISL 568708|B.1.5|Kenya|2020-04-19	0.0003084064	Africa
Africa|hCoV-19/DRC/4551/2020|EPI ISL 513599|B.1.178|Democratic Republic of the Congo|2020-04-30	Africa|hCoV-19/Kenya/C1102/2020|EPI ISL 568708|B.1.5|Kenya|2020-04-19	0.0003812520	Africa
Africa|hCoV-19/DRC/4561/2020|EPI ISL 513600|B.1|Democratic Republic of the Congo|2020-04-30	Africa|hCoV-19/Kenya/C1102/2020|EPI ISL 568708|B.1.5|Kenya|2020-04-19	0.0003083655	Africa
Africa|hCoV-19/DRC/4562/2020|EPI ISL 513601|B.1.214|Democratic Republic of the Congo|2020-04-30	Africa|hCoV-19/Kenya/C1102/2020|EPI ISL 568708|B.1.5|Kenya|2020-04-19	0.0003083728	Africa
Africa|hCoV-19/DRC/4568/2020|EPI ISL 513602|B.1|Democratic Republic of the Congo|2020-04-30	Africa|hCoV-19/Kenya/C1102/2020|EPI ISL 568708|B.1.5|Kenya|2020-04-19	0.0003116859	Africa
Africa|hCoV-19/DRC/4578/2020|EPI ISL 513603|B.1|Democratic Republic of the Congo|2020-04-30	Africa|hCoV-19/Kenya/C1102/2020|EPI ISL 568708|B.1.5|Kenya|2020-04-19	0.0003485820	Africa
Africa|hCoV-19/DRC/4613/2020|EPI ISL 513604|B.1.214|Democratic Republic of the Congo|2020-04-30	Africa|hCoV-19/Kenya/C1102/2020|EPI ISL 568708|B.1.5|Kenya|2020-04-19	0.0003457705	Africa
Africa|hCoV-19/DRC/4614/2020|EPI ISL 513605|B.1|Democratic Republic of the Congo|2020-04-30	Africa|hCoV-19/Kenya/C1102/2020|EPI ISL 568708|B.1.5|Kenya|2020-04-19	0.0004454925	Africa
Africa|hCoV-19/DRC/4631/2020|EPI ISL 513606|B.1.5|Democratic Republic of the Congo|2020-04-30	Africa|hCoV-19/Kenya/C1102/2020|EPI ISL 568708|B.1.5|Kenya|2020-04-19	0.0004455233	Africa
Africa|hCoV-19/DRC/4633/2020|EPI ISL 513607|B.1.128|Democratic Republic of the Congo|2020-04-30	Africa|hCoV-19/Kenya/C1102/2020|EPI ISL 568708|B.1.5|Kenya|2020-04-19	0.0004112257	Africa
Africa|hCoV-19/DRC/4642/2020|EPI ISL 513608|B.1.128|Democratic Republic of the Congo|2020-04-30	Africa|hCoV-19/Kenya/C1102/2020|EPI ISL 568708|B.1.5|Kenya|2020-04-19	0.0004112075	Africa
Africa|hCoV-19/DRC/4647/2020|EPI ISL 513609|B.1.128|Democratic Republic of the Congo|2020-04-30	Africa|hCoV-19/Kenya/C1102/2020|EPI ISL 568708|B.1.5|Kenya|2020-04-19	0.0003769324	Africa
Africa|hCoV-19/DRC/4653/2020|EPI ISL 513610|B.1.128|Democratic Republic of the Congo|2020-04-30	Africa|hCoV-19/Kenya/C1102/2020|EPI ISL 568708|B.1.5|Kenya|2020-04-19	0.0004112497	Africa
Africa|hCoV-19/DRC/4681/2020|EPI ISL 514116|B.1.128|Democratic Republic of the Congo|2020-04-30	Africa|hCoV-19/Kenya/C1102/2020|EPI ISL 568708|B.1.5|Kenya|2020-04-19	0.0003486671	Africa
Africa|hCoV-19/DRC/4683/2020|EPI ISL 514105|B.1.5|Democratic Republic of the Congo|2020-04-30	Africa|hCoV-19/Kenya/C1102/2020|EPI ISL 568708|B.1.5|Kenya|2020-04-19	0.0003823156	Africa
Africa|hCoV-19/DRC/4685/2020|EPI ISL 514106|B.1.128|Democratic Republic of the Congo|2020-04-30	Africa|hCoV-19/Kenya/C1102/2020|EPI ISL 568708|B.1.5|Kenya|2020-04-19	0.0004129719	Africa
Africa|hCoV-19/DRC/4690/2020|EPI ISL 514117|B.1.128|Democratic Republic of the Congo|2020-04-30	Africa|hCoV-19/Kenya/C1102/2020|EPI ISL 568708|B.1.5|Kenya|2020-04-19	0.0003791145	Africa
Africa|hCoV-19/DRC/4693/2020|EPI ISL 514118|B.1.128|Democratic Republic of the Congo|2020-04-30	Africa|hCoV-19/Kenya/C1102/2020|EPI ISL 568708|B.1.5|Kenya|2020-04-19	0.0003783324	Africa
Africa|hCoV-19/DRC/4694/2020|EPI ISL 514107|B.1.128|Democratic Republic of the Congo|2020-04-30	Africa|hCoV-19/Kenya/C1102/2020|EPI ISL 568708|B.1.5|Kenya|2020-04-19	0.0003828344	Africa
Africa|hCoV-19/DRC/4720/2020|EPI ISL 514108|B.1.84|Democratic Republic of the Congo|2020-05-01	Africa|hCoV-19/Kenya/C1102/2020|EPI ISL 568708|B.1.5|Kenya|2020-04-19	0.0003101502	Africa
Africa|hCoV-19/DRC/4785/2020|EPI ISL 514119|B.1.84|Democratic Republic of the Congo|2020-05-01	Africa|hCoV-19/Kenya/C1102/2020|EPI ISL 568708|B.1.5|Kenya|2020-04-19	0.0004471846	Africa
Africa|hCoV-19/DRC/5019/2020|EPI ISL 496511|B.1|Democratic Republic of the Congo|2020-05-02	Africa|hCoV-19/Kenya/C1102/2020|EPI ISL 568708|B.1.5|Kenya|2020-04-19	0.0003588017	Africa
Africa|hCoV-19/DRC/5094/2020|EPI ISL 496491|B.1.84|Democratic Republic of the Congo|2020-05-02	Africa|hCoV-19/Kenya/C1102/2020|EPI ISL 568708|B.1.5|Kenya|2020-04-19	0.0003132813	Africa
Africa|hCoV-19/DRC/5186/2020|EPI ISL 496512|B.1|Democratic Republic of the Congo|2020-05-03	Africa|hCoV-19/Kenya/C1102/2020|EPI ISL 568708|B.1.5|Kenya|2020-04-19	0.0003483209	Africa
Africa|hCoV-19/DRC/5187/2020|EPI ISL 513619|B.1|Democratic Republic of the Congo|2020-05-03	Africa|hCoV-19/Kenya/C1102/2020|EPI ISL 568708|B.1.5|Kenya|2020-04-19	0.0003470762	Africa
Africa|hCoV-19/DRC/5205/2020|EPI ISL 487365|B.1.1.275|Democratic Republic of the Congo|2020-05-01	Africa|hCoV-19/Kenya/C1102/2020|EPI ISL 568708|B.1.5|Kenya|2020-04-19	0.0003490159	Africa
Africa|hCoV-19/DRC/521/2020|EPI ISL 420854|B.1.5|Democratic Republic of the Congo|2020-03-25	Africa|hCoV-19/Kenya/C1102/2020|EPI ISL 568708|B.1.5|Kenya|2020-04-19	0.0001718694	Africa
Africa|hCoV-19/DRC/5210/2020|EPI ISL 487369|B.1.1.275|Democratic Republic of the Congo|2020-05-01	Africa|hCoV-19/Kenya/C1102/2020|EPI ISL 568708|B.1.5|Kenya|2020-04-19	0.0003479199	Africa
Africa|hCoV-19/DRC/523/2020|EPI ISL 420849|B.1.1.1|Democratic Republic of the Congo|2020-03-28	Africa|hCoV-19/Kenya/C1102/2020|EPI ISL 568708|B.1.5|Kenya|2020-04-19	0.0003780604	Africa
Africa|hCoV-19/DRC/5240/2020|EPI ISL 496492|B.1|Democratic Republic of the Congo|2020-05-03	Africa|hCoV-19/Kenya/C1102/2020|EPI ISL 568708|B.1.5|Kenya|2020-04-19	0.0002412679	Africa
Africa|hCoV-19/DRC/5377/2020|EPI ISL 496513|B.1|Democratic Republic of the Congo|2020-05-04	Africa|hCoV-19/Kenya/C1102/2020|EPI ISL 568708|B.1.5|Kenya|2020-04-19	0.0003101822	Africa
Africa|hCoV-19/DRC/5538/2020|EPI ISL 514120|B.1|Democratic Republic of the Congo|2020-05-05	Africa|hCoV-19/Kenya/C1102/2020|EPI ISL 568708|B.1.5|Kenya|2020-04-19	0.0002475140	Africa
Africa|hCoV-19/DRC/5651/2020|EPI ISL 496493|B.1.1.1|Democratic Republic of the Congo|2020-05-06	Africa|hCoV-19/Kenya/C1102/2020|EPI ISL 568708|B.1.5|Kenya|2020-04-19	0.0004220083	Africa
Africa|hCoV-19/DRC/5705/2020|EPI ISL 496494|B.1.84|Democratic Republic of the Congo|2020-05-06	Africa|hCoV-19/Kenya/C1102/2020|EPI ISL 568708|B.1.5|Kenya|2020-04-19	0.0002861807	Africa
Africa|hCoV-19/DRC/5735/2020|EPI ISL 496495|B.1.214|Democratic Republic of the Congo|2020-05-06	Africa|hCoV-19/Kenya/C1102/2020|EPI ISL 568708|B.1.5|Kenya|2020-04-19	0.0002830404	Africa
Africa|hCoV-19/DRC/5815/2020|EPI ISL 495629|B.1.214|Democratic Republic of the Congo|2020-05-06	Africa|hCoV-19/Kenya/C1102/2020|EPI ISL 568708|B.1.5|Kenya|2020-04-19	0.0003540445	Africa
Africa|hCoV-19/DRC/5907/2020|EPI ISL 496496|B.1.84|Democratic Republic of the Congo|2020-05-07	Africa|hCoV-19/Kenya/C1102/2020|EPI ISL 568708|B.1.5|Kenya|2020-04-19	0.0003934921	Africa
Africa|hCoV-19/DRC/5913/2020|EPI ISL 496497|B.1|Democratic Republic of the Congo|2020-05-07	Africa|hCoV-19/Kenya/C1102/2020|EPI ISL 568708|B.1.5|Kenya|2020-04-19	0.0003830380	Africa
Africa|hCoV-19/DRC/5927/2020|EPI ISL 496498|B.1.9|Democratic Republic of the Congo|2020-05-07	Africa|hCoV-19/Kenya/C1102/2020|EPI ISL 568708|B.1.5|Kenya|2020-04-19	0.0005573134	Africa
Africa|hCoV-19/DRC/5957/2020|EPI ISL 496499|B.1.5|Democratic Republic of the Congo|2020-05-07	Africa|hCoV-19/Kenya/C1102/2020|EPI ISL 568708|B.1.5|Kenya|2020-04-19	0.0002063341	Africa
Africa|hCoV-19/DRC/5964/2020|EPI ISL 496500|B.1.178|Democratic Republic of the Congo|2020-05-07	Africa|hCoV-19/Kenya/C1102/2020|EPI ISL 568708|B.1.5|Kenya|2020-04-19	0.0002167955	Africa
Africa|hCoV-19/DRC/5996/2020|EPI ISL 496514|B.1.84|Democratic Republic of the Congo|2020-05-08	Africa|hCoV-19/Kenya/C1102/2020|EPI ISL 568708|B.1.5|Kenya|2020-04-19	0.0003134997	Africa
Africa|hCoV-19/DRC/6026/2020|EPI ISL 513622|B.1.1.1|Democratic Republic of the Congo|2020-05-08	Africa|hCoV-19/Kenya/C1102/2020|EPI ISL 568708|B.1.5|Kenya|2020-04-19	0.0004912639	Africa
Africa|hCoV-19/DRC/6143/2020|EPI ISL 496515|B.1|Democratic Republic of the Congo|2020-05-08	Africa|hCoV-19/Kenya/C1102/2020|EPI ISL 568708|B.1.5|Kenya|2020-04-19	0.0002813200	Africa
Africa|hCoV-19/DRC/6151/2020|EPI ISL 513620|B.1.214|Democratic Republic of the Congo|2020-05-08	Africa|hCoV-19/Kenya/C1102/2020|EPI ISL 568708|B.1.5|Kenya|2020-04-19	0.0003489663	Africa
Africa|hCoV-19/DRC/6163/2020|EPI ISL 513623|B.1.214|Democratic Republic of the Congo|2020-05-08	Africa|hCoV-19/Kenya/C1102/2020|EPI ISL 568708|B.1.5|Kenya|2020-04-19	0.0003517542	Africa
Africa|hCoV-19/DRC/6203/2020|EPI ISL 514109|B.1|Democratic Republic of the Congo|2020-05-09	Africa|hCoV-19/Kenya/C1102/2020|EPI ISL 568708|B.1.5|Kenya|2020-04-19	0.0004481701	Africa
Africa|hCoV-19/DRC/6209/2020|EPI ISL 514110|B.1.84|Democratic Republic of the Congo|2020-05-09	Africa|hCoV-19/Kenya/C1102/2020|EPI ISL 568708|B.1.5|Kenya|2020-04-19	0.0002755384	Africa
Africa|hCoV-19/DRC/6227/2020|EPI ISL 514121|B.1.84|Democratic Republic of the Congo|2020-05-09	Africa|hCoV-19/Kenya/C1102/2020|EPI ISL 568708|B.1.5|Kenya|2020-04-19	0.0002759182	Africa
Africa|hCoV-19/DRC/6313/2020|EPI ISL 496516|B.1.84|Democratic Republic of the Congo|2020-05-09	Africa|hCoV-19/Kenya/C1102/2020|EPI ISL 568708|B.1.5|Kenya|2020-04-19	0.0003954762	Africa
Africa|hCoV-19/DRC/6338/2020|EPI ISL 495630|B.1|Democratic Republic of the Congo|2020-05-09	Africa|hCoV-19/Kenya/C1102/2020|EPI ISL 568708|B.1.5|Kenya|2020-04-19	0.0003198815	Africa
Africa|hCoV-19/DRC/6341/2020|EPI ISL 495631|B.1|Democratic Republic of the Congo|2020-05-09	Africa|hCoV-19/Kenya/C1102/2020|EPI ISL 568708|B.1.5|Kenya|2020-04-19	0.0004296566	Africa
Africa|hCoV-19/DRC/6342/2020|EPI ISL 495632|B.1|Democratic Republic of the Congo|2020-05-09	Africa|hCoV-19/Kenya/C1102/2020|EPI ISL 568708|B.1.5|Kenya|2020-04-19	0.0003868636	Africa
Africa|hCoV-19/DRC/6361/2020|EPI ISL 495633|B.1|Democratic Republic of the Congo|2020-05-09	Africa|hCoV-19/Kenya/C1102/2020|EPI ISL 568708|B.1.5|Kenya|2020-04-19	0.0002871594	Africa
Africa|hCoV-19/DRC/6380/2020|EPI ISL 513611|B.1.1.275|Democratic Republic of the Congo|2020-05-04	Africa|hCoV-19/Kenya/C1102/2020|EPI ISL 568708|B.1.5|Kenya|2020-04-19	0.0003496376	Africa
Africa|hCoV-19/DRC/6384/2020|EPI ISL 513612|B.1.1.275|Democratic Republic of the Congo|2020-05-07	Africa|hCoV-19/Kenya/C1102/2020|EPI ISL 568708|B.1.5|Kenya|2020-04-19	0.0003143790	Africa
Africa|hCoV-19/DRC/6386/2020|EPI ISL 513613|B.1.1.275|Democratic Republic of the Congo|2020-05-07	Africa|hCoV-19/Kenya/C1102/2020|EPI ISL 568708|B.1.5|Kenya|2020-04-19	0.0003085914	Africa
Africa|hCoV-19/DRC/6389/2020|EPI ISL 513614|B.1.84|Democratic Republic of the Congo|2020-05-07	Africa|hCoV-19/Kenya/C1102/2020|EPI ISL 568708|B.1.5|Kenya|2020-04-19	0.0003479234	Africa
Africa|hCoV-19/DRC/6390/2020|EPI ISL 513615|B.1.1.275|Democratic Republic of the Congo|2020-05-04	Africa|hCoV-19/Kenya/C1102/2020|EPI ISL 568708|B.1.5|Kenya|2020-04-19	0.0004120515	Africa
Africa|hCoV-19/DRC/6392/2020|EPI ISL 513616|B.1|Democratic Republic of the Congo|2020-05-04	Africa|hCoV-19/Kenya/C1102/2020|EPI ISL 568708|B.1.5|Kenya|2020-04-19	0.0001729649	Africa
Africa|hCoV-19/DRC/6395/2020|EPI ISL 513617|B.1.1.275|Democratic Republic of the Congo|2020-05-07	Africa|hCoV-19/Kenya/C1102/2020|EPI ISL 568708|B.1.5|Kenya|2020-04-19	0.0004455447	Africa
Africa|hCoV-19/DRC/6398/2020|EPI ISL 513618|B.1.1.275|Democratic Republic of the Congo|2020-05-07	Africa|hCoV-19/Kenya/C1102/2020|EPI ISL 568708|B.1.5|Kenya|2020-04-19	0.0003426753	Africa
Africa|hCoV-19/DRC/6724/2020|EPI ISL 495634|B.1|Democratic Republic of the Congo|2020-05-11	Africa|hCoV-19/Kenya/C1102/2020|EPI ISL 568708|B.1.5|Kenya|2020-04-19	0.0002755344	Africa
Africa|hCoV-19/DRC/6743/2020|EPI ISL 495635|B.1.149|Democratic Republic of the Congo|2020-05-11	Africa|hCoV-19/Kenya/C1102/2020|EPI ISL 568708|B.1.5|Kenya|2020-04-19	0.0002856456	Africa
Africa|hCoV-19/DRC/6783/2020|EPI ISL 496501|B.1.149|Democratic Republic of the Congo|2020-05-11	Africa|hCoV-19/Kenya/C1102/2020|EPI ISL 568708|B.1.5|Kenya|2020-04-19	0.0003195749	Africa
Africa|hCoV-19/DRC/6784/2020|EPI ISL 495636|B.1|Democratic Republic of the Congo|2020-05-11	Africa|hCoV-19/Kenya/C1102/2020|EPI ISL 568708|B.1.5|Kenya|2020-04-19	0.0002406736	Africa
Africa|hCoV-19/DRC/6786/2020|EPI ISL 495637|B.1.178|Democratic Republic of the Congo|2020-05-11	Africa|hCoV-19/Kenya/C1102/2020|EPI ISL 568708|B.1.5|Kenya|2020-04-19	0.0003446611	Africa
Africa|hCoV-19/DRC/6791/2020|EPI ISL 495638|B.1.178|Democratic Republic of the Congo|2020-05-11	Africa|hCoV-19/Kenya/C1102/2020|EPI ISL 568708|B.1.5|Kenya|2020-04-19	0.0003113903	Africa
Africa|hCoV-19/DRC/6792/2020|EPI ISL 495639|B.1|Democratic Republic of the Congo|2020-05-11	Africa|hCoV-19/Kenya/C1102/2020|EPI ISL 568708|B.1.5|Kenya|2020-04-19	0.0002880769	Africa
Africa|hCoV-19/DRC/6801/2020|EPI ISL 514111|B.1|Democratic Republic of the Congo|2020-05-11	Africa|hCoV-19/Kenya/C1102/2020|EPI ISL 568708|B.1.5|Kenya|2020-04-19	0.0004867029	Africa
Africa|hCoV-19/DRC/6853/2020|EPI ISL 496502|B.1.214|Democratic Republic of the Congo|2020-05-11	Africa|hCoV-19/Kenya/C1102/2020|EPI ISL 568708|B.1.5|Kenya|2020-04-19	0.0002799009	Africa
Africa|hCoV-19/DRC/6854/2020|EPI ISL 496503|B.1|Democratic Republic of the Congo|2020-05-11	Africa|hCoV-19/Kenya/C1102/2020|EPI ISL 568708|B.1.5|Kenya|2020-04-19	0.0004629113	Africa
Africa|hCoV-19/DRC/6875/2020|EPI ISL 496504|B.1|Democratic Republic of the Congo|2020-05-11	Africa|hCoV-19/Kenya/C1102/2020|EPI ISL 568708|B.1.5|Kenya|2020-04-19	0.0002755474	Africa
Africa|hCoV-19/DRC/7042/2020|EPI ISL 513592|B.1.214|Democratic Republic of the Congo|2020-05-12	Africa|hCoV-19/Kenya/C1102/2020|EPI ISL 568708|B.1.5|Kenya|2020-04-19	0.0003101759	Africa
Africa|hCoV-19/DRC/7061/2020|EPI ISL 513593|B.1|Democratic Republic of the Congo|2020-05-12	Africa|hCoV-19/Kenya/C1102/2020|EPI ISL 568708|B.1.5|Kenya|2020-04-19	0.0002490702	Africa
Africa|hCoV-19/DRC/7140/2020|EPI ISL 513594|B.1.214|Democratic Republic of the Congo|2020-05-12	Africa|hCoV-19/Kenya/C1102/2020|EPI ISL 568708|B.1.5|Kenya|2020-04-19	0.0004190612	Africa
Africa|hCoV-19/DRC/7200/2020|EPI ISL 514112|B.1|Democratic Republic of the Congo|2020-05-13	Africa|hCoV-19/Kenya/C1102/2020|EPI ISL 568708|B.1.5|Kenya|2020-04-19	0.0004112151	Africa
Africa|hCoV-19/DRC/7211/2020|EPI ISL 514122|B.1.149|Democratic Republic of the Congo|2020-05-13	Africa|hCoV-19/Kenya/C1102/2020|EPI ISL 568708|B.1.5|Kenya|2020-04-19	0.0003783620	Africa
Africa|hCoV-19/DRC/7248/2020|EPI ISL 514123|B.1|Democratic Republic of the Congo|2020-05-13	Africa|hCoV-19/Kenya/C1102/2020|EPI ISL 568708|B.1.5|Kenya|2020-04-19	0.0002812941	Africa
Africa|hCoV-19/DRC/7255/2020|EPI ISL 514124|B.1.149|Democratic Republic of the Congo|2020-05-13	Africa|hCoV-19/Kenya/C1102/2020|EPI ISL 568708|B.1.5|Kenya|2020-04-19	0.0004162816	Africa
Africa|hCoV-19/DRC/73/2020|EPI ISL 417941|B.1.178|Democratic Republic of the Congo|2020-03-18	Africa|hCoV-19/Kenya/C1102/2020|EPI ISL 568708|B.1.5|Kenya|2020-04-19	0.0002061461	Africa
Africa|hCoV-19/DRC/7386/2020|EPI ISL 513595|B.1.5|Democratic Republic of the Congo|2020-05-14	Africa|hCoV-19/Kenya/C1102/2020|EPI ISL 568708|B.1.5|Kenya|2020-04-19	0.0002121476	Africa
Africa|hCoV-19/DRC/7430/2020|EPI ISL 496517|B.1.1.1|Democratic Republic of the Congo|2020-05-14	Africa|hCoV-19/Kenya/C1102/2020|EPI ISL 568708|B.1.5|Kenya|2020-04-19	0.0006159878	Africa
Africa|hCoV-19/DRC/7434/2020|EPI ISL 513621|B.1.1.1|Democratic Republic of the Congo|2020-05-14	Africa|hCoV-19/Kenya/C1102/2020|EPI ISL 568708|B.1.5|Kenya|2020-04-19	0.0006014124	Africa
Africa|hCoV-19/DRC/7471/2020|EPI ISL 513596|B.1.214|Democratic Republic of the Congo|2020-05-14	Africa|hCoV-19/Kenya/C1102/2020|EPI ISL 568708|B.1.5|Kenya|2020-04-19	0.0004151512	Africa
Africa|hCoV-19/DRC/7488/2020|EPI ISL 514113|B.1.1|Democratic Republic of the Congo|2020-05-14	Africa|hCoV-19/Kenya/C1102/2020|EPI ISL 568708|B.1.5|Kenya|2020-04-19	0.0002754878	Africa
Africa|hCoV-19/DRC/7713/2020|EPI ISL 495640|B.1|Democratic Republic of the Congo|2020-05-14	Africa|hCoV-19/Kenya/C1102/2020|EPI ISL 568708|B.1.5|Kenya|2020-04-19	0.0004942362	Africa
Africa|hCoV-19/DRC/7864/2020|EPI ISL 496505|B.1.214|Democratic Republic of the Congo|2020-05-15	Africa|hCoV-19/Kenya/C1102/2020|EPI ISL 568708|B.1.5|Kenya|2020-04-19	0.0003859366	Africa
Africa|hCoV-19/DRC/7920/2020|EPI ISL 495641|B.1|Democratic Republic of the Congo|2020-05-15	Africa|hCoV-19/Kenya/C1102/2020|EPI ISL 568708|B.1.5|Kenya|2020-04-19	0.0004137235	Africa
Africa|hCoV-19/DRC/80/2020|EPI ISL 417942|B.1.178|Democratic Republic of the Congo|2020-03-18	Africa|hCoV-19/Kenya/C1102/2020|EPI ISL 568708|B.1.5|Kenya|2020-04-19	0.0002064440	Africa
Africa|hCoV-19/DRC/8018/2020|EPI ISL 514125|B.1.5|Democratic Republic of the Congo|2020-05-15	Africa|hCoV-19/Kenya/C1102/2020|EPI ISL 568708|B.1.5|Kenya|2020-04-19	0.0003923829	Africa
Africa|hCoV-19/DRC/81/2020|EPI ISL 417944|B.1.9|Democratic Republic of the Congo|2020-03-18	Africa|hCoV-19/Kenya/C1102/2020|EPI ISL 568708|B.1.5|Kenya|2020-04-19	0.0003099645	Africa
Africa|hCoV-19/DRC/82/2020|EPI ISL 417946|B.1.5|Democratic Republic of the Congo|2020-03-18	Africa|hCoV-19/Kenya/C1102/2020|EPI ISL 568708|B.1.5|Kenya|2020-04-19	0.0001712924	Africa
Africa|hCoV-19/DRC/94/2020|EPI ISL 417947|B.1|Democratic Republic of the Congo|2020-03-19	Africa|hCoV-19/Kenya/C1102/2020|EPI ISL 568708|B.1.5|Kenya|2020-04-19	0.0002056488	Africa
Africa|hCoV-19/DRC/998/2020|EPI ISL 429254|B.1|Democratic Republic of the Congo|2020-04-03	Africa|hCoV-19/Kenya/C1102/2020|EPI ISL 568708|B.1.5|Kenya|2020-04-19	0.0002866244	Africa
Africa|hCoV-19/DRC/KN-0038/2020|EPI ISL 417434|B.1.128|Democratic Republic of the Congo|2020-03-14	Africa|hCoV-19/Kenya/C1102/2020|EPI ISL 568708|B.1.5|Kenya|2020-04-19	0.0003206269	Africa
Africa|hCoV-19/DRC/KN-0054/2020|EPI ISL 417437|B.1.178|Democratic Republic of the Congo|2020-03-17	Africa|hCoV-19/Kenya/C1102/2020|EPI ISL 568708|B.1.5|Kenya|2020-04-19	0.0002401156	Africa
Africa|hCoV-19/DRC/KN-0058/2020|EPI ISL 417438|B.1|Democratic Republic of the Congo|2020-03-17	Africa|hCoV-19/Kenya/C1102/2020|EPI ISL 568708|B.1.5|Kenya|2020-04-19	0.0002074688	Africa
Africa|hCoV-19/DRC/KN-0060/2020|EPI ISL 417440|B.1|Democratic Republic of the Congo|2020-03-17	Africa|hCoV-19/Kenya/C1102/2020|EPI ISL 568708|B.1.5|Kenya|2020-04-19	0.0002403097	Africa
Africa|hCoV-19/DRC/KN-0070/2020|EPI ISL 417441|B.1.178|Democratic Republic of the Congo|2020-03-17	Africa|hCoV-19/Kenya/C1102/2020|EPI ISL 568708|B.1.5|Kenya|2020-04-19	0.0002106392	Africa
Africa|hCoV-19/DRC/KN-0072/2020|EPI ISL 417442|B.1.178|Democratic Republic of the Congo|2020-03-18	Africa|hCoV-19/Kenya/C1102/2020|EPI ISL 568708|B.1.5|Kenya|2020-04-19	0.0002066355	Africa
Africa|hCoV-19/DRC/KN-13/2020|EPI ISL 414647|B.1|Democratic Republic of the Congo|2020-03-09	Africa|hCoV-19/Kenya/C1102/2020|EPI ISL 568708|B.1.5|Kenya|2020-04-19	0.0002104441	Africa
Africa|hCoV-19/Egypt/Army-MCL001/2020|EPI ISL 510526|B.1|Egypt|2020-06-01	Africa|hCoV-19/Kenya/C1102/2020|EPI ISL 568708|B.1.5|Kenya|2020-04-19	0.0002741152	Africa
Africa|hCoV-19/Egypt/C-CU001a-S1/2020|EPI ISL 529031|B.1.255|Egypt|2020-05-19	Africa|hCoV-19/Kenya/C1102/2020|EPI ISL 568708|B.1.5|Kenya|2020-04-19	0.0003770111	Africa
Africa|hCoV-19/Egypt/C-CU002b-S3/2020|EPI ISL 529032|B.1.1.1|Egypt|2020-06-19	Africa|hCoV-19/Kenya/C1102/2020|EPI ISL 568708|B.1.5|Kenya|2020-04-19	0.0006169712	Africa
Africa|hCoV-19/Egypt/C-VSVRI-SERVAC/2020|EPI ISL 528386|B.1.255|Egypt|2020-08-22	Africa|hCoV-19/Kenya/C1102/2020|EPI ISL 568708|B.1.5|Kenya|2020-04-19	0.0002055854	Africa
Africa|hCoV-19/Egypt/CUNCI-7I028/2020|EPI ISL 524426|B.1.255|Egypt|2020-07-19	Africa|hCoV-19/Kenya/C1102/2020|EPI ISL 568708|B.1.5|Kenya|2020-04-19	0.0002055854	Africa
Africa|hCoV-19/Egypt/CUNCI-HGC002/2020|EPI ISL 468045|B.1|Egypt|2020-05-02	Africa|hCoV-19/Kenya/C1102/2020|EPI ISL 568708|B.1.5|Kenya|2020-04-19	0.0001714745	Africa
Africa|hCoV-19/Egypt/CUNCI-HGC004/2020|EPI ISL 468048|B.1|Egypt|2020-05-02	Africa|hCoV-19/Kenya/C1102/2020|EPI ISL 568708|B.1.5|Kenya|2020-04-19	0.0002057172	Africa
Africa|hCoV-19/Egypt/CUNCI-HGC005/2020|EPI ISL 468052|B.1|Egypt|2020-05-02	Africa|hCoV-19/Kenya/C1102/2020|EPI ISL 568708|B.1.5|Kenya|2020-04-19	0.0002743160	Africa
Africa|hCoV-19/Egypt/CUNCI-HGC006/2020|EPI ISL 468050|B.1|Egypt|2020-05-02	Africa|hCoV-19/Kenya/C1102/2020|EPI ISL 568708|B.1.5|Kenya|2020-04-19	0.0002742633	Africa
Africa|hCoV-19/Egypt/CUNCI-HGC007-2/2020|EPI ISL 468054|B.1|Egypt|2020-05-02	Africa|hCoV-19/Kenya/C1102/2020|EPI ISL 568708|B.1.5|Kenya|2020-04-19	0.0003084965	Africa
Africa|hCoV-19/Egypt/CUNCI-HGC007/2020|EPI ISL 468046|B.1|Egypt|2020-05-02	Africa|hCoV-19/Kenya/C1102/2020|EPI ISL 568708|B.1.5|Kenya|2020-04-19	0.0002743103	Africa
Africa|hCoV-19/Egypt/CUNCI-HGC008/2020|EPI ISL 468044|B.1|Egypt|2020-05-02	Africa|hCoV-19/Kenya/C1102/2020|EPI ISL 568708|B.1.5|Kenya|2020-04-19	0.0002743197	Africa
Africa|hCoV-19/Egypt/CUNCI-HGC009/2020|EPI ISL 468053|B.1|Egypt|2020-05-02	Africa|hCoV-19/Kenya/C1102/2020|EPI ISL 568708|B.1.5|Kenya|2020-04-19	0.0001714980	Africa
Africa|hCoV-19/Egypt/CUNCI-HGC010/2020|EPI ISL 468055|B.1.247|Egypt|2020-05-02	Africa|hCoV-19/Kenya/C1102/2020|EPI ISL 568708|B.1.5|Kenya|2020-04-19	0.0004457981	Africa
Africa|hCoV-19/Egypt/CUNCI-HGC011/2020|EPI ISL 468059|B.1|Egypt|2020-05-02	Africa|hCoV-19/Kenya/C1102/2020|EPI ISL 568708|B.1.5|Kenya|2020-04-19	0.0002743357	Africa
Africa|hCoV-19/Egypt/CUNCI-HGC012/2020|EPI ISL 468051|B.1.255|Egypt|2020-05-02	Africa|hCoV-19/Kenya/C1102/2020|EPI ISL 568708|B.1.5|Kenya|2020-04-19	0.0004115134	Africa
Africa|hCoV-19/Egypt/CUNCI-HGC013/2020|EPI ISL 468047|B.1.201|Egypt|2020-05-02	Africa|hCoV-19/Kenya/C1102/2020|EPI ISL 568708|B.1.5|Kenya|2020-04-19	0.0003429172	Africa
Africa|hCoV-19/Egypt/CUNCI-HGC014/2020|EPI ISL 468060|B.1.5|Egypt|2020-05-02	Africa|hCoV-19/Kenya/C1102/2020|EPI ISL 568708|B.1.5|Kenya|2020-04-19	0.0001371627	Africa
Africa|hCoV-19/Egypt/CUNCI-HGC015/2020|EPI ISL 468056|B.1|Egypt|2020-05-02	Africa|hCoV-19/Kenya/C1102/2020|EPI ISL 568708|B.1.5|Kenya|2020-04-19	0.0001028664	Africa
Africa|hCoV-19/Egypt/CUNCI-HGC016/2020|EPI ISL 468058|B.1|Egypt|2020-05-02	Africa|hCoV-19/Kenya/C1102/2020|EPI ISL 568708|B.1.5|Kenya|2020-04-19	0.0002748472	Africa
Africa|hCoV-19/Egypt/CUNCI-HGC021/2020|EPI ISL 468061|B.1|Egypt|2020-05-02	Africa|hCoV-19/Kenya/C1102/2020|EPI ISL 568708|B.1.5|Kenya|2020-04-19	0.0002747274	Africa
Africa|hCoV-19/Egypt/CUNCI-HGC023/2020|EPI ISL 468057|B.1.5|Egypt|2020-05-02	Africa|hCoV-19/Kenya/C1102/2020|EPI ISL 568708|B.1.5|Kenya|2020-04-19	0.0001714728	Africa
Africa|hCoV-19/Egypt/CUNCI-HGC028/2020|EPI ISL 468062|B.1|Egypt|2020-05-02	Africa|hCoV-19/Kenya/C1102/2020|EPI ISL 568708|B.1.5|Kenya|2020-04-19	0.0002404499	Africa
Africa|hCoV-19/Egypt/CUNCI-HGC3I011/2020|EPI ISL 479697|B.1|Egypt|2020-06-02	Africa|hCoV-19/Kenya/C1102/2020|EPI ISL 568708|B.1.5|Kenya|2020-04-19	0.0002741286	Africa
Africa|hCoV-19/Egypt/CUNCI-HGC3I012/2020|EPI ISL 479693|B.1.255|Egypt|2020-06-02	Africa|hCoV-19/Kenya/C1102/2020|EPI ISL 568708|B.1.5|Kenya|2020-04-19	0.0004112032	Africa
Africa|hCoV-19/Egypt/CUNCI-HGC3I013/2020|EPI ISL 479694|B.1.201|Egypt|2020-06-02	Africa|hCoV-19/Kenya/C1102/2020|EPI ISL 568708|B.1.5|Kenya|2020-04-19	0.0003426587	Africa
Africa|hCoV-19/Egypt/CUNCI-HGC3I014/2020|EPI ISL 479696|B.1.5|Egypt|2020-06-02	Africa|hCoV-19/Kenya/C1102/2020|EPI ISL 568708|B.1.5|Kenya|2020-04-19	0.0001370546	Africa
Africa|hCoV-19/Egypt/CUNCI-HGC3I02/2020|EPI ISL 479686|B.1|Egypt|2020-06-02	Africa|hCoV-19/Kenya/C1102/2020|EPI ISL 568708|B.1.5|Kenya|2020-04-19	0.0001713294	Africa
Africa|hCoV-19/Egypt/CUNCI-HGC3I023/2020|EPI ISL 479695|B.1.5|Egypt|2020-06-02	Africa|hCoV-19/Kenya/C1102/2020|EPI ISL 568708|B.1.5|Kenya|2020-04-19	0.0001713435	Africa
Africa|hCoV-19/Egypt/CUNCI-HGC3I025/2020|EPI ISL 479691|B.1|Egypt|2020-06-02	Africa|hCoV-19/Kenya/C1102/2020|EPI ISL 568708|B.1.5|Kenya|2020-04-19	0.0002398816	Africa
Africa|hCoV-19/Egypt/CUNCI-HGC3I03/2020|EPI ISL 479687|B.1|Egypt|2020-06-02	Africa|hCoV-19/Kenya/C1102/2020|EPI ISL 568708|B.1.5|Kenya|2020-04-19	0.0002741035	Africa
Africa|hCoV-19/Egypt/CUNCI-HGC3I05/2020|EPI ISL 479690|B.1|Egypt|2020-06-02	Africa|hCoV-19/Kenya/C1102/2020|EPI ISL 568708|B.1.5|Kenya|2020-04-19	0.0002741092	Africa
Africa|hCoV-19/Egypt/CUNCI-HGC3I06/2020|EPI ISL 479688|B.1|Egypt|2020-06-02	Africa|hCoV-19/Kenya/C1102/2020|EPI ISL 568708|B.1.5|Kenya|2020-04-19	0.0002741129	Africa
Africa|hCoV-19/Egypt/CUNCI-HGC3I08/2020|EPI ISL 479698|B.1|Egypt|2020-06-02	Africa|hCoV-19/Kenya/C1102/2020|EPI ISL 568708|B.1.5|Kenya|2020-04-19	0.0002741129	Africa
Africa|hCoV-19/Egypt/CUNCI-HGC3I09/2020|EPI ISL 479692|B.1|Egypt|2020-06-02	Africa|hCoV-19/Kenya/C1102/2020|EPI ISL 568708|B.1.5|Kenya|2020-04-19	0.0001713687	Africa
Africa|hCoV-19/Egypt/CUNCI-HGC4I003/2020|EPI ISL 479699|B.1.1.247|Egypt|2020-06-02	Africa|hCoV-19/Kenya/C1102/2020|EPI ISL 568708|B.1.5|Kenya|2020-04-19	0.0004798600	Africa
Africa|hCoV-19/Egypt/CUNCI-HGC4I004/2020|EPI ISL 479700|B.1.1.296|Egypt|2020-06-02	Africa|hCoV-19/Kenya/C1102/2020|EPI ISL 568708|B.1.5|Kenya|2020-04-19	0.0003769712	Africa
Africa|hCoV-19/Egypt/CUNCI-HGC4I015/2020|EPI ISL 479728|B.1.1.123|Egypt|2020-06-02	Africa|hCoV-19/Kenya/C1102/2020|EPI ISL 568708|B.1.5|Kenya|2020-04-19	0.0004113284	Africa
Africa|hCoV-19/Egypt/CUNCI-HGC4I022/2020|EPI ISL 479705|B.1.1|Egypt|2020-06-02	Africa|hCoV-19/Kenya/C1102/2020|EPI ISL 568708|B.1.5|Kenya|2020-04-19	0.0005141464	Africa
Africa|hCoV-19/Egypt/CUNCI-HGC4I023/2020|EPI ISL 479729|B.1.1.247|Egypt|2020-06-02	Africa|hCoV-19/Kenya/C1102/2020|EPI ISL 568708|B.1.5|Kenya|2020-04-19	0.0003427880	Africa
Africa|hCoV-19/Egypt/CUNCI-HGC4I025/2020|EPI ISL 479706|B.1.255|Egypt|2020-06-02	Africa|hCoV-19/Kenya/C1102/2020|EPI ISL 568708|B.1.5|Kenya|2020-04-19	0.0003426621	Africa
Africa|hCoV-19/Egypt/CUNCI-HGC4I026/2020|EPI ISL 479702|B.1|Egypt|2020-06-02	Africa|hCoV-19/Kenya/C1102/2020|EPI ISL 568708|B.1.5|Kenya|2020-04-19	0.0004116021	Africa
Africa|hCoV-19/Egypt/CUNCI-HGC4I029/2020|EPI ISL 479701|B.1.1.1|Egypt|2020-06-02	Africa|hCoV-19/Kenya/C1102/2020|EPI ISL 568708|B.1.5|Kenya|2020-04-19	0.0005484286	Africa
Africa|hCoV-19/Egypt/CUNCI-HGC4I030/2020|EPI ISL 479703|B.1|Egypt|2020-06-02	Africa|hCoV-19/Kenya/C1102/2020|EPI ISL 568708|B.1.5|Kenya|2020-04-19	0.0003426517	Africa
Africa|hCoV-19/Egypt/CUNCI-HGC4I031/2020|EPI ISL 479707|B.1.1.1|Egypt|2020-06-02	Africa|hCoV-19/Kenya/C1102/2020|EPI ISL 568708|B.1.5|Kenya|2020-04-19	0.0005484154	Africa
Africa|hCoV-19/Egypt/CUNCI-HGC4I032/2020|EPI ISL 479709|B.1.1|Egypt|2020-06-02	Africa|hCoV-19/Kenya/C1102/2020|EPI ISL 568708|B.1.5|Kenya|2020-04-19	0.0003773073	Africa
Africa|hCoV-19/Egypt/CUNCI-HGC4I033/2020|EPI ISL 479704|B.1|Egypt|2020-06-02	Africa|hCoV-19/Kenya/C1102/2020|EPI ISL 568708|B.1.5|Kenya|2020-04-19	0.0001713412	Africa
Africa|hCoV-19/Egypt/CUNCI-HGC4I034/2020|EPI ISL 479708|B.1.255|Egypt|2020-06-02	Africa|hCoV-19/Kenya/C1102/2020|EPI ISL 568708|B.1.5|Kenya|2020-04-19	0.0002055642	Africa
Africa|hCoV-19/Egypt/CUNCI-HGC5I001/2020|EPI ISL 479710|B.1.1|Egypt|2020-06-02	Africa|hCoV-19/Kenya/C1102/2020|EPI ISL 568708|B.1.5|Kenya|2020-04-19	0.0002399565	Africa
Africa|hCoV-19/Egypt/CUNCI-HGC5I003/2020|EPI ISL 479711|B.1|Egypt|2020-06-02	Africa|hCoV-19/Kenya/C1102/2020|EPI ISL 568708|B.1.5|Kenya|2020-04-19	0.0002398628	Africa
Africa|hCoV-19/Egypt/CUNCI-HGC5I010/2020|EPI ISL 479730|B.1.1|Egypt|2020-06-02	Africa|hCoV-19/Kenya/C1102/2020|EPI ISL 568708|B.1.5|Kenya|2020-04-19	0.0002399484	Africa
Africa|hCoV-19/Egypt/CUNCI-HGC5I011/2020|EPI ISL 479712|B.1.1|Egypt|2020-06-02	Africa|hCoV-19/Kenya/C1102/2020|EPI ISL 568708|B.1.5|Kenya|2020-04-19	0.0002399236	Africa
Africa|hCoV-19/Egypt/CUNCI-HGC5I012/2020|EPI ISL 479713|B.1.1|Egypt|2020-06-02	Africa|hCoV-19/Kenya/C1102/2020|EPI ISL 568708|B.1.5|Kenya|2020-04-19	0.0002741289	Africa
Africa|hCoV-19/Egypt/CUNCI-HGC5I014/2020|EPI ISL 479714|B.1.255|Egypt|2020-06-02	Africa|hCoV-19/Kenya/C1102/2020|EPI ISL 568708|B.1.5|Kenya|2020-04-19	0.0003426739	Africa
Africa|hCoV-19/Egypt/CUNCI-HGC5I015/2020|EPI ISL 475722|B.1.255|Egypt|2020-05-02	Africa|hCoV-19/Kenya/C1102/2020|EPI ISL 568708|B.1.5|Kenya|2020-04-19	0.0003428383	Africa
Africa|hCoV-19/Egypt/CUNCI-HGC5I016/2020|EPI ISL 479731|B.1|Egypt|2020-06-02	Africa|hCoV-19/Kenya/C1102/2020|EPI ISL 568708|B.1.5|Kenya|2020-04-19	0.0002398685	Africa
Africa|hCoV-19/Egypt/CUNCI-HGC5I022/2020|EPI ISL 479715|B.1.1|Egypt|2020-06-02	Africa|hCoV-19/Kenya/C1102/2020|EPI ISL 568708|B.1.5|Kenya|2020-04-19	0.0003084119	Africa
Africa|hCoV-19/Egypt/CUNCI-HGC5I025/2020|EPI ISL 479716|A|Egypt|2020-06-02	Africa|hCoV-19/Kenya/C1102/2020|EPI ISL 568708|B.1.5|Kenya|2020-04-19	0.0000686616	Africa
Africa|hCoV-19/Egypt/CUNCI-HGC5I026/2020|EPI ISL 479735|B.1.5|Egypt|2020-06-02	Africa|hCoV-19/Kenya/C1102/2020|EPI ISL 568708|B.1.5|Kenya|2020-04-19	0.0003428300	Africa
Africa|hCoV-19/Egypt/CUNCI-HGC5I029/2020|EPI ISL 479734|B.1|Egypt|2020-06-02	Africa|hCoV-19/Kenya/C1102/2020|EPI ISL 568708|B.1.5|Kenya|2020-04-19	0.0001713529	Africa
Africa|hCoV-19/Egypt/CUNCI-HGC5I030/2020|EPI ISL 479721|B.1.5|Egypt|2020-06-02	Africa|hCoV-19/Kenya/C1102/2020|EPI ISL 568708|B.1.5|Kenya|2020-04-19	0.0001370687	Africa
Africa|hCoV-19/Egypt/CUNCI-HGC5I033/2020|EPI ISL 479717|B.1.5|Egypt|2020-06-02	Africa|hCoV-19/Kenya/C1102/2020|EPI ISL 568708|B.1.5|Kenya|2020-04-19	0.0001370874	Africa
Africa|hCoV-19/Egypt/CUNCI-HGC5I034/2020|EPI ISL 479720|B.1.5|Egypt|2020-06-02	Africa|hCoV-19/Kenya/C1102/2020|EPI ISL 568708|B.1.5|Kenya|2020-04-19	0.0002055783	Africa
Africa|hCoV-19/Egypt/CUNCI-HGC6I002/2020|EPI ISL 479719|B.1.1.1|Egypt|2020-06-02	Africa|hCoV-19/Kenya/C1102/2020|EPI ISL 568708|B.1.5|Kenya|2020-04-19	0.0005141060	Africa
Africa|hCoV-19/Egypt/CUNCI-HGC6I003/2020|EPI ISL 479718|B.1.5|Egypt|2020-06-02	Africa|hCoV-19/Kenya/C1102/2020|EPI ISL 568708|B.1.5|Kenya|2020-04-19	0.0002398652	Africa
Africa|hCoV-19/Egypt/CUNCI-HGC6I007/2020|EPI ISL 479722|B.1|Egypt|2020-06-02	Africa|hCoV-19/Kenya/C1102/2020|EPI ISL 568708|B.1.5|Kenya|2020-04-19	0.0002056425	Africa
Africa|hCoV-19/Egypt/CUNCI-HGC6I010/2020|EPI ISL 478672|B.1|Egypt|2020-06-02	Africa|hCoV-19/Kenya/C1102/2020|EPI ISL 568708|B.1.5|Kenya|2020-04-19	0.0002740969	Africa
Africa|hCoV-19/Egypt/CUNCI-HGC6I011/2020|EPI ISL 479727|A|Egypt|2020-06-02	Africa|hCoV-19/Kenya/C1102/2020|EPI ISL 568708|B.1.5|Kenya|2020-04-19	0.0005483705	Africa
Africa|hCoV-19/Egypt/CUNCI-HGC6I015/2020|EPI ISL 479725|B.1.1|Egypt|2020-06-02	Africa|hCoV-19/Kenya/C1102/2020|EPI ISL 568708|B.1.5|Kenya|2020-04-19	0.0004112230	Africa
Africa|hCoV-19/Egypt/CUNCI-HGC6I016/2020|EPI ISL 475723|B.1.247|Egypt|2020-06-02	Africa|hCoV-19/Kenya/C1102/2020|EPI ISL 568708|B.1.5|Kenya|2020-04-19	0.0004458763	Africa
Africa|hCoV-19/Egypt/CUNCI-HGC6I024/2020|EPI ISL 479732|B.1.1.247|Egypt|2020-06-02	Africa|hCoV-19/Kenya/C1102/2020|EPI ISL 568708|B.1.5|Kenya|2020-04-19	0.0003774069	Africa
Africa|hCoV-19/Egypt/CUNCI-HGC6I026/2020|EPI ISL 479724|B.1.1.1|Egypt|2020-06-02	Africa|hCoV-19/Kenya/C1102/2020|EPI ISL 568708|B.1.5|Kenya|2020-04-19	0.0005483907	Africa
Africa|hCoV-19/Egypt/CUNCI-HGC6I029/2020|EPI ISL 477161|B.1.255|Egypt|2020-06-02	Africa|hCoV-19/Kenya/C1102/2020|EPI ISL 568708|B.1.5|Kenya|2020-04-19	0.0003426505	Africa
Africa|hCoV-19/Egypt/CUNCI-HGC6I031/2020|EPI ISL 475724|B.1.1.1|Egypt|2020-06-02	Africa|hCoV-19/Kenya/C1102/2020|EPI ISL 568708|B.1.5|Kenya|2020-04-19	0.0004458198	Africa
Africa|hCoV-19/Egypt/CUNCI-HGC6I032/2020|EPI ISL 479733|B.1.1.1|Egypt|2020-06-02	Africa|hCoV-19/Kenya/C1102/2020|EPI ISL 568708|B.1.5|Kenya|2020-04-19	0.0005141765	Africa
Africa|hCoV-19/Egypt/CUNCI-HGC6I033/2020|EPI ISL 479723|B.1.1.1|Egypt|2020-06-02	Africa|hCoV-19/Kenya/C1102/2020|EPI ISL 568708|B.1.5|Kenya|2020-04-19	0.0005141538	Africa
Africa|hCoV-19/Egypt/CUNCI-HGC7I01/2020|EPI ISL 529141|B.1|Egypt|2020-07-19	Africa|hCoV-19/Kenya/C1102/2020|EPI ISL 568708|B.1.5|Kenya|2020-04-19	0.0003769787	Africa
Africa|hCoV-19/Egypt/CUNCI-HGC7I02/2020|EPI ISL 529142|A|Egypt|2020-07-19	Africa|hCoV-19/Kenya/C1102/2020|EPI ISL 568708|B.1.5|Kenya|2020-04-19	0.0005141397	Africa
Africa|hCoV-19/Egypt/CUNCI-HGC7I07/2020|EPI ISL 529145|B.1|Egypt|2020-07-19	Africa|hCoV-19/Kenya/C1102/2020|EPI ISL 568708|B.1.5|Kenya|2020-04-19	0.0003427091	Africa
Africa|hCoV-19/Egypt/EGY-020/2020|EPI ISL 526975|B.1|Egypt|2020-08-14	Africa|hCoV-19/Kenya/C1102/2020|EPI ISL 568708|B.1.5|Kenya|2020-04-19	0.0002741157	Africa
Africa|hCoV-19/Egypt/EGY-041/2020|EPI ISL 526997|B.1|Egypt|2020-08-22	Africa|hCoV-19/Kenya/C1102/2020|EPI ISL 568708|B.1.5|Kenya|2020-04-19	0.0002741158	Africa
Africa|hCoV-19/Egypt/EGY-S031/2020|EPI ISL 526986|B.1|Egypt|2020-08-17	Africa|hCoV-19/Kenya/C1102/2020|EPI ISL 568708|B.1.5|Kenya|2020-04-19	0.0002741158	Africa
Africa|hCoV-19/Egypt/HCoV2-Egy-002/2020|EPI ISL 510532|B.1|Egypt|2020-06-02	Africa|hCoV-19/Kenya/C1102/2020|EPI ISL 568708|B.1.5|Kenya|2020-04-19	0.0002741158	Africa
Africa|hCoV-19/Egypt/MASRI-005/2020|EPI ISL 482759|B.1|Egypt|2020-04-30	Africa|hCoV-19/Kenya/C1102/2020|EPI ISL 568708|B.1.5|Kenya|2020-04-19	0.0002055601	Africa
Africa|hCoV-19/Egypt/MASRI-007/2020|EPI ISL 482760|B.1|Egypt|2020-04-28	Africa|hCoV-19/Kenya/C1102/2020|EPI ISL 568708|B.1.5|Kenya|2020-04-19	0.0002399753	Africa
Africa|hCoV-19/Egypt/MASRI-008/2020|EPI ISL 482761|B.1|Egypt|2020-04-30	Africa|hCoV-19/Kenya/C1102/2020|EPI ISL 568708|B.1.5|Kenya|2020-04-19	0.0002068160	Africa
Africa|hCoV-19/Egypt/MASRI-009/2020|EPI ISL 483035|A|Egypt|2020-04-30	Africa|hCoV-19/Kenya/C1102/2020|EPI ISL 568708|B.1.5|Kenya|2020-04-19	0.0003769337	Africa
Africa|hCoV-19/Egypt/MASRI-011/2020|EPI ISL 482762|B.1|Egypt|2020-05-05	Africa|hCoV-19/Kenya/C1102/2020|EPI ISL 568708|B.1.5|Kenya|2020-04-19	0.0002398685	Africa
Africa|hCoV-19/Egypt/MASRI-012/2020|EPI ISL 482763|B.1|Egypt|2020-05-05	Africa|hCoV-19/Kenya/C1102/2020|EPI ISL 568708|B.1.5|Kenya|2020-04-19	0.0001712965	Africa
Africa|hCoV-19/Egypt/MASRI-014/2020|EPI ISL 482765|B.1|Egypt|2020-04-30	Africa|hCoV-19/Kenya/C1102/2020|EPI ISL 568708|B.1.5|Kenya|2020-04-19	0.0004112819	Africa
Africa|hCoV-19/Egypt/MASRI-015/2020|EPI ISL 482766|B.1.36|Egypt|2020-05-11	Africa|hCoV-19/Kenya/C1102/2020|EPI ISL 568708|B.1.5|Kenya|2020-04-19	0.0004797826	Africa
Africa|hCoV-19/Egypt/MASRI-016/2020|EPI ISL 482767|B.1|Egypt|2020-05-11	Africa|hCoV-19/Kenya/C1102/2020|EPI ISL 568708|B.1.5|Kenya|2020-04-19	0.0004115640	Africa
Africa|hCoV-19/Egypt/MASRI-018/2020|EPI ISL 483036|A|Egypt|2020-05-10	Africa|hCoV-19/Kenya/C1102/2020|EPI ISL 568708|B.1.5|Kenya|2020-04-19	0.0005177776	Africa
Africa|hCoV-19/Egypt/MASRI-020/2020|EPI ISL 483037|B.1|Egypt|2020-05-13	Africa|hCoV-19/Kenya/C1102/2020|EPI ISL 568708|B.1.5|Kenya|2020-04-19	0.0004848237	Africa
Africa|hCoV-19/Egypt/MASRI-022/2020|EPI ISL 482768|B.1.255|Egypt|2020-05-13	Africa|hCoV-19/Kenya/C1102/2020|EPI ISL 568708|B.1.5|Kenya|2020-04-19	0.0004118780	Africa
Africa|hCoV-19/Egypt/MASRI-023/2020|EPI ISL 482769|B.1|Egypt|2020-05-11	Africa|hCoV-19/Kenya/C1102/2020|EPI ISL 568708|B.1.5|Kenya|2020-04-19	0.0002057989	Africa
Africa|hCoV-19/Egypt/MASRI-024/2020|EPI ISL 482770|B.1|Egypt|2020-05-11	Africa|hCoV-19/Kenya/C1102/2020|EPI ISL 568708|B.1.5|Kenya|2020-04-19	0.0002741063	Africa
Africa|hCoV-19/Egypt/MASRI-025/2020|EPI ISL 482771|B.1|Egypt|2020-05-10	Africa|hCoV-19/Kenya/C1102/2020|EPI ISL 568708|B.1.5|Kenya|2020-04-19	0.0004113988	Africa
Africa|hCoV-19/Egypt/MASRI-026/2020|EPI ISL 482772|B.1|Egypt|2020-05-10	Africa|hCoV-19/Kenya/C1102/2020|EPI ISL 568708|B.1.5|Kenya|2020-04-19	0.0003084350	Africa
Africa|hCoV-19/Egypt/MASRI-027/2020|EPI ISL 482773|B.1.1.123|Egypt|2020-05-08	Africa|hCoV-19/Kenya/C1102/2020|EPI ISL 568708|B.1.5|Kenya|2020-04-19	0.0003434082	Africa
Africa|hCoV-19/Egypt/MASRI-028/2020|EPI ISL 483038|B.1|Egypt|2020-05-13	Africa|hCoV-19/Kenya/C1102/2020|EPI ISL 568708|B.1.5|Kenya|2020-04-19	0.0003426552	Africa
Africa|hCoV-19/Egypt/MASRI-029/2020|EPI ISL 482774|B.1|Egypt|2020-05-13	Africa|hCoV-19/Kenya/C1102/2020|EPI ISL 568708|B.1.5|Kenya|2020-04-19	0.0002741157	Africa
Africa|hCoV-19/Egypt/MASRI-10/2020|EPI ISL 475752|B.1.255|Egypt|2020-05	Africa|hCoV-19/Kenya/C1102/2020|EPI ISL 568708|B.1.5|Kenya|2020-04-19	0.0003770434	Africa
Africa|hCoV-19/Egypt/MASRI-11/2020|EPI ISL 475753|B.1.36|Egypt|2020-05	Africa|hCoV-19/Kenya/C1102/2020|EPI ISL 568708|B.1.5|Kenya|2020-04-19	0.0005140582	Africa
Africa|hCoV-19/Egypt/MASRI-14/2020|EPI ISL 475749|B.1|Egypt|2020-05	Africa|hCoV-19/Kenya/C1102/2020|EPI ISL 568708|B.1.5|Kenya|2020-04-19	0.0002398464	Africa
Africa|hCoV-19/Egypt/MASRI-15/2020|EPI ISL 475750|B.1.1|Egypt|2020-05	Africa|hCoV-19/Kenya/C1102/2020|EPI ISL 568708|B.1.5|Kenya|2020-04-19	0.0005864927	Africa
Africa|hCoV-19/Egypt/MASRI-2/2020|EPI ISL 475745|B.1|Egypt|2020-05	Africa|hCoV-19/Kenya/C1102/2020|EPI ISL 568708|B.1.5|Kenya|2020-04-19	0.0002740972	Africa
Africa|hCoV-19/Egypt/MASRI-3/2020|EPI ISL 475746|A|Egypt|2020-05	Africa|hCoV-19/Kenya/C1102/2020|EPI ISL 568708|B.1.5|Kenya|2020-04-19	0.0004112358	Africa
Africa|hCoV-19/Egypt/MASRI-6/2020|EPI ISL 475747|B.1.255|Egypt|2020-05	Africa|hCoV-19/Kenya/C1102/2020|EPI ISL 568708|B.1.5|Kenya|2020-04-19	0.0002740970	Africa
Africa|hCoV-19/Egypt/MASRI-9/2020|EPI ISL 475751|B.1.1.1|Egypt|2020-05	Africa|hCoV-19/Kenya/C1102/2020|EPI ISL 568708|B.1.5|Kenya|2020-04-19	0.0006514555	Africa
Africa|hCoV-19/Egypt/NRC-01/2020|EPI ISL 430820|B.1|Egypt|2020-03-18	Africa|hCoV-19/Kenya/C1102/2020|EPI ISL 568708|B.1.5|Kenya|2020-04-19	0.0002408233	Africa
Africa|hCoV-19/Egypt/NRC-03/2020|EPI ISL 430819|B.1.246|Egypt|2020-03-18	Africa|hCoV-19/Kenya/C1102/2020|EPI ISL 568708|B.1.5|Kenya|2020-04-19	0.0002750420	Africa
Africa|hCoV-19/Gabon/ITM-K011/2020|EPI ISL 539573|A|Gabon|2020-03-22	Africa|hCoV-19/Kenya/C1102/2020|EPI ISL 568708|B.1.5|Kenya|2020-04-19	0.0003426519	Africa
Africa|hCoV-19/Gabon/ITM-K023/2020|EPI ISL 539574|B.1.178|Gabon|2020-03-27	Africa|hCoV-19/Kenya/C1102/2020|EPI ISL 568708|B.1.5|Kenya|2020-04-19	0.0002398250	Africa
Africa|hCoV-19/Gabon/ITM-K027/2020|EPI ISL 539575|A|Gabon|2020-03-27	Africa|hCoV-19/Kenya/C1102/2020|EPI ISL 568708|B.1.5|Kenya|2020-04-19	0.0003426437	Africa
Africa|hCoV-19/Gabon/ITM-K028/2020|EPI ISL 539576|B.1.292|Gabon|2020-03-27	Africa|hCoV-19/Kenya/C1102/2020|EPI ISL 568708|B.1.5|Kenya|2020-04-19	0.0002398299	Africa
Africa|hCoV-19/Gambia/0214/2020|EPI ISL 471158|B.1|Gambia|2020-03-29	Africa|hCoV-19/Kenya/C1102/2020|EPI ISL 568708|B.1.5|Kenya|2020-04-19	0.0003775957	Africa
Africa|hCoV-19/Gambia/0268/2020|EPI ISL 471159|B.1.1|Gambia|2020-03-21	Africa|hCoV-19/Kenya/C1102/2020|EPI ISL 568708|B.1.5|Kenya|2020-04-19	0.0002766911	Africa
Africa|hCoV-19/Gambia/0278/2020|EPI ISL 471160|B.1.1|Gambia|2020-03-20	Africa|hCoV-19/Kenya/C1102/2020|EPI ISL 568708|B.1.5|Kenya|2020-04-19	0.0002771898	Africa
Africa|hCoV-19/Gambia/0528/2020|EPI ISL 471161|B.1.1.293|Gambia|2020-04-30	Africa|hCoV-19/Kenya/C1102/2020|EPI ISL 568708|B.1.5|Kenya|2020-04-19	0.0003131687	Africa
Africa|hCoV-19/Gambia/0531/2020|EPI ISL 471162|B.1.1.293|Gambia|2020-04-30	Africa|hCoV-19/Kenya/C1102/2020|EPI ISL 568708|B.1.5|Kenya|2020-04-19	0.0003131904	Africa
Africa|hCoV-19/Gambia/0536/2020|EPI ISL 471163|B.1.1.293|Gambia|2020-04-30	Africa|hCoV-19/Kenya/C1102/2020|EPI ISL 568708|B.1.5|Kenya|2020-04-19	0.0003083942	Africa
Africa|hCoV-19/Gambia/0547/2020|EPI ISL 471164|B.1.1.293|Gambia|2020-04-30	Africa|hCoV-19/Kenya/C1102/2020|EPI ISL 568708|B.1.5|Kenya|2020-04-19	0.0003088490	Africa
Africa|hCoV-19/Gambia/0548/2020|EPI ISL 471165|B.1.5|Gambia|2020-04-30	Africa|hCoV-19/Kenya/C1102/2020|EPI ISL 568708|B.1.5|Kenya|2020-04-19	0.0001773317	Africa
Africa|hCoV-19/Gambia/1090/2020|EPI ISL 471166|B.1.1|Gambia|2020-05-04	Africa|hCoV-19/Kenya/C1102/2020|EPI ISL 568708|B.1.5|Kenya|2020-04-19	0.0003453525	Africa
Africa|hCoV-19/Gambia/1094/2020|EPI ISL 471167|B.1.1.293|Gambia|2020-05-04	Africa|hCoV-19/Kenya/C1102/2020|EPI ISL 568708|B.1.5|Kenya|2020-04-19	0.0003083940	Africa
Africa|hCoV-19/Gambia/1251/2020|EPI ISL 471168|B.1.1.293|Gambia|2020-05-07	Africa|hCoV-19/Kenya/C1102/2020|EPI ISL 568708|B.1.5|Kenya|2020-04-19	0.0003131686	Africa
Africa|hCoV-19/Gambia/1264/2020|EPI ISL 471169|B.1.1|Gambia|2020-05-07	Africa|hCoV-19/Kenya/C1102/2020|EPI ISL 568708|B.1.5|Kenya|2020-04-19	0.0002763187	Africa
Africa|hCoV-19/Gambia/1271/2020|EPI ISL 471170|B.1.1|Gambia|2020-05-07	Africa|hCoV-19/Kenya/C1102/2020|EPI ISL 568708|B.1.5|Kenya|2020-04-19	0.0002766721	Africa
Africa|hCoV-19/Gambia/1277/2020|EPI ISL 471171|B.1.1.293|Gambia|2020-05-07	Africa|hCoV-19/Kenya/C1102/2020|EPI ISL 568708|B.1.5|Kenya|2020-04-19	0.0003083940	Africa
Africa|hCoV-19/Gambia/3668/2020|EPI ISL 560992|B.1.5.12|Gambia|2020-07-30	Africa|hCoV-19/Kenya/C1102/2020|EPI ISL 568708|B.1.5|Kenya|2020-04-19	0.0003452299	Africa
Africa|hCoV-19/Gambia/3670/2020|EPI ISL 560993|B.1.5.12|Gambia|2020-07-30	Africa|hCoV-19/Kenya/C1102/2020|EPI ISL 568708|B.1.5|Kenya|2020-04-19	0.0003479563	Africa
Africa|hCoV-19/Gambia/3671/2020|EPI ISL 560994|B.1.1.293|Gambia|2020-07-30	Africa|hCoV-19/Kenya/C1102/2020|EPI ISL 568708|B.1.5|Kenya|2020-04-19	0.0002761877	Africa
Africa|hCoV-19/Gambia/3673/2020|EPI ISL 560995|B.1.5|Gambia|2020-07-30	Africa|hCoV-19/Kenya/C1102/2020|EPI ISL 568708|B.1.5|Kenya|2020-04-19	0.0002762410	Africa
Africa|hCoV-19/Gambia/3676/2020|EPI ISL 560996|B.1.5|Gambia|2020-07-30	Africa|hCoV-19/Kenya/C1102/2020|EPI ISL 568708|B.1.5|Kenya|2020-04-19	0.0001391729	Africa
Africa|hCoV-19/Gambia/3678/2020|EPI ISL 560997|B.1.292|Gambia|2020-07-30	Africa|hCoV-19/Kenya/C1102/2020|EPI ISL 568708|B.1.5|Kenya|2020-04-19	0.0002741065	Africa
Africa|hCoV-19/Gambia/3679/2020|EPI ISL 560998|B.1.5.12|Gambia|2020-07-30	Africa|hCoV-19/Kenya/C1102/2020|EPI ISL 568708|B.1.5|Kenya|2020-04-19	0.0002783775	Africa
Africa|hCoV-19/Gambia/3680/2020|EPI ISL 560999|B.1.5|Gambia|2020-07-30	Africa|hCoV-19/Kenya/C1102/2020|EPI ISL 568708|B.1.5|Kenya|2020-04-19	0.0001406158	Africa
Africa|hCoV-19/Gambia/3683/2020|EPI ISL 561000|B.1.292|Gambia|2020-07-30	Africa|hCoV-19/Kenya/C1102/2020|EPI ISL 568708|B.1.5|Kenya|2020-04-19	0.0003083756	Africa
Africa|hCoV-19/Gambia/3703/2020|EPI ISL 561001|B.1.5.12|Gambia|2020-07-30	Africa|hCoV-19/Kenya/C1102/2020|EPI ISL 568708|B.1.5|Kenya|2020-04-19	0.0002740997	Africa
Africa|hCoV-19/Gambia/3717/2020|EPI ISL 561002|B.1.5|Gambia|2020-07-30	Africa|hCoV-19/Kenya/C1102/2020|EPI ISL 568708|B.1.5|Kenya|2020-04-19	0.0001391680	Africa
Africa|hCoV-19/Gambia/3724/2020|EPI ISL 561003|B.1.5.12|Gambia|2020-07-30	Africa|hCoV-19/Kenya/C1102/2020|EPI ISL 568708|B.1.5|Kenya|2020-04-19	0.0002740996	Africa
Africa|hCoV-19/Gambia/3725/2020|EPI ISL 561004|B.1.1.293|Gambia|2020-07-30	Africa|hCoV-19/Kenya/C1102/2020|EPI ISL 568708|B.1.5|Kenya|2020-04-19	0.0004455250	Africa
Africa|hCoV-19/Gambia/3728/2020|EPI ISL 561005|B.1.5|Gambia|2020-07-30	Africa|hCoV-19/Kenya/C1102/2020|EPI ISL 568708|B.1.5|Kenya|2020-04-19	0.0001420979	Africa
Africa|hCoV-19/Gambia/3729/2020|EPI ISL 561006|B.1.5.12|Gambia|2020-07-30	Africa|hCoV-19/Kenya/C1102/2020|EPI ISL 568708|B.1.5|Kenya|2020-04-19	0.0002055596	Africa
Africa|hCoV-19/Gambia/3732/2020|EPI ISL 561007|B.1.5|Gambia|2020-07-30	Africa|hCoV-19/Kenya/C1102/2020|EPI ISL 568708|B.1.5|Kenya|2020-04-19	0.0001392746	Africa
Africa|hCoV-19/Gambia/3735/2020|EPI ISL 561008|B.1.5|Gambia|2020-07-30	Africa|hCoV-19/Kenya/C1102/2020|EPI ISL 568708|B.1.5|Kenya|2020-04-19	0.0001391667	Africa
Africa|hCoV-19/Gambia/3737/2020|EPI ISL 561009|B.1.1.293|Gambia|2020-07-30	Africa|hCoV-19/Kenya/C1102/2020|EPI ISL 568708|B.1.5|Kenya|2020-04-19	0.0003428350	Africa
Africa|hCoV-19/Gambia/3741/2020|EPI ISL 561010|B.1.5.12|Gambia|2020-07-30	Africa|hCoV-19/Kenya/C1102/2020|EPI ISL 568708|B.1.5|Kenya|2020-04-19	0.0002087533	Africa
Africa|hCoV-19/Gambia/3743/2020|EPI ISL 561011|B.1.5.12|Gambia|2020-07-30	Africa|hCoV-19/Kenya/C1102/2020|EPI ISL 568708|B.1.5|Kenya|2020-04-19	0.0003426515	Africa
Africa|hCoV-19/Gambia/3749/2020|EPI ISL 561012|B.1.5.12|Gambia|2020-07-30	Africa|hCoV-19/Kenya/C1102/2020|EPI ISL 568708|B.1.5|Kenya|2020-04-19	0.0002740903	Africa
Africa|hCoV-19/Gambia/3761/2020|EPI ISL 561013|B.1.5.12|Gambia|2020-07-30	Africa|hCoV-19/Kenya/C1102/2020|EPI ISL 568708|B.1.5|Kenya|2020-04-19	0.0002740903	Africa
Africa|hCoV-19/Gambia/3772/2020|EPI ISL 561025|B.1.5|Gambia|2020-07-30	Africa|hCoV-19/Kenya/C1102/2020|EPI ISL 568708|B.1.5|Kenya|2020-04-19	0.0001421346	Africa
Africa|hCoV-19/Gambia/GC19-015/2020|EPI ISL 428855|B.1.1.8|Gambia|2020-03-17	Africa|hCoV-19/Kenya/C1102/2020|EPI ISL 568708|B.1.5|Kenya|2020-04-19	0.0003083804	Africa
Africa|hCoV-19/Gambia/GC19-026/2020|EPI ISL 428856|B.6|Gambia|2020-03-21	Africa|hCoV-19/Kenya/C1102/2020|EPI ISL 568708|B.1.5|Kenya|2020-04-19	0.0003083717	Africa
Africa|hCoV-19/Gambia/GC19-029/2020|EPI ISL 428857|B.1|Gambia|2020-04-20	Africa|hCoV-19/Kenya/C1102/2020|EPI ISL 568708|B.1.5|Kenya|2020-04-19	0.0002398406	Africa
Africa|hCoV-19/Gambia/GC19-0479/2020|EPI ISL 561015|B.1.1.293|Gambia|2020-04-29	Africa|hCoV-19/Kenya/C1102/2020|EPI ISL 568708|B.1.5|Kenya|2020-04-19	0.0002867800	Africa
Africa|hCoV-19/Gambia/GC19-0544/2020|EPI ISL 561016|B.1.5|Gambia|2020-05-01	Africa|hCoV-19/Kenya/C1102/2020|EPI ISL 568708|B.1.5|Kenya|2020-04-19	0.0001765476	Africa
Africa|hCoV-19/Gambia/GC19-1385/2020|EPI ISL 561018|B.1.5|Gambia|2020-05-12	Africa|hCoV-19/Kenya/C1102/2020|EPI ISL 568708|B.1.5|Kenya|2020-04-19	0.0001803218	Africa
Africa|hCoV-19/Gambia/GC19-1503/2020|EPI ISL 561021|B.1.1|Gambia|2020-05-14	Africa|hCoV-19/Kenya/C1102/2020|EPI ISL 568708|B.1.5|Kenya|2020-04-19	0.0003769395	Africa
Africa|hCoV-19/Gambia/GC19-1527/2020|EPI ISL 561022|B.1.1.293|Gambia|2020-05-16	Africa|hCoV-19/Kenya/C1102/2020|EPI ISL 568708|B.1.5|Kenya|2020-04-19	0.0003084256	Africa
Africa|hCoV-19/Gambia/GC19-1533/2020|EPI ISL 561023|B.1.1.264|Gambia|2020-05-16	Africa|hCoV-19/Kenya/C1102/2020|EPI ISL 568708|B.1.5|Kenya|2020-04-19	0.0003164717	Africa
Africa|hCoV-19/Gambia/GC19-1572/2020|EPI ISL 561014|B.1.1|Gambia|2020-05-20	Africa|hCoV-19/Kenya/C1102/2020|EPI ISL 568708|B.1.5|Kenya|2020-04-19	0.0002844827	Africa
Africa|hCoV-19/Gambia/GC19-1575/2020|EPI ISL 561026|B.1.1|Gambia|2020-05-20	Africa|hCoV-19/Kenya/C1102/2020|EPI ISL 568708|B.1.5|Kenya|2020-04-19	0.0002832253	Africa
Africa|hCoV-19/Gambia/GC19-1606/2020|EPI ISL 561027|B.1.1|Gambia|2020-05-20	Africa|hCoV-19/Kenya/C1102/2020|EPI ISL 568708|B.1.5|Kenya|2020-04-19	0.0003164807	Africa
Africa|hCoV-19/Gambia/GC19-1706/2020|EPI ISL 561028|B.1.5|Gambia|2020-05-22	Africa|hCoV-19/Kenya/C1102/2020|EPI ISL 568708|B.1.5|Kenya|2020-04-19	0.0001784362	Africa
Africa|hCoV-19/Gambia/GC19-1814/2020|EPI ISL 561032|B.1.5|Gambia|2020-05-28	Africa|hCoV-19/Kenya/C1102/2020|EPI ISL 568708|B.1.5|Kenya|2020-04-19	0.0001784298	Africa
Africa|hCoV-19/Gambia/GC19-1818/2020|EPI ISL 561034|B.1.1|Gambia|2020-05-28	Africa|hCoV-19/Kenya/C1102/2020|EPI ISL 568708|B.1.5|Kenya|2020-04-19	0.0003769650	Africa
Africa|hCoV-19/Gambia/GC19-1983/2020|EPI ISL 561038|B.1.1|Gambia|2020-06-07	Africa|hCoV-19/Kenya/C1102/2020|EPI ISL 568708|B.1.5|Kenya|2020-04-19	0.0003769542	Africa
Africa|hCoV-19/Gambia/GC19-2197/2020|EPI ISL 561040|B.1.292|Gambia|2020-06-26	Africa|hCoV-19/Kenya/C1102/2020|EPI ISL 568708|B.1.5|Kenya|2020-04-19	0.0002762450	Africa
Africa|hCoV-19/Gambia/GC19-2427/2020|EPI ISL 561105|B.1.1.293|Gambia|2020-07-21	Africa|hCoV-19/Kenya/C1102/2020|EPI ISL 568708|B.1.5|Kenya|2020-04-19	0.0003084393	Africa
Africa|hCoV-19/Gambia/GC19-2443/2020|EPI ISL 561106|B.1.5|Gambia|2020-07-21	Africa|hCoV-19/Kenya/C1102/2020|EPI ISL 568708|B.1.5|Kenya|2020-04-19	0.0001427875	Africa
Africa|hCoV-19/Gambia/GC19-2450/2020|EPI ISL 561107|B.1.5.12|Gambia|2020-07-21	Africa|hCoV-19/Kenya/C1102/2020|EPI ISL 568708|B.1.5|Kenya|2020-04-19	0.0002741037	Africa
Africa|hCoV-19/Gambia/GC19-2459/2020|EPI ISL 561108|B.1.1.293|Gambia|2020-07-21	Africa|hCoV-19/Kenya/C1102/2020|EPI ISL 568708|B.1.5|Kenya|2020-04-19	0.0002762804	Africa
Africa|hCoV-19/Gambia/GC19-2469/2020|EPI ISL 561109|B.1.5|Gambia|2020-07-21	Africa|hCoV-19/Kenya/C1102/2020|EPI ISL 568708|B.1.5|Kenya|2020-04-19	0.0001043812	Africa
Africa|hCoV-19/Gambia/GC19-2473/2020|EPI ISL 561110|B.1.5.12|Gambia|2020-07-21	Africa|hCoV-19/Kenya/C1102/2020|EPI ISL 568708|B.1.5|Kenya|2020-04-19	0.0003083867	Africa
Africa|hCoV-19/Gambia/GC19-2498/2020|EPI ISL 561111|B.1.292|Gambia|2020-07-21	Africa|hCoV-19/Kenya/C1102/2020|EPI ISL 568708|B.1.5|Kenya|2020-04-19	0.0003083654	Africa
Africa|hCoV-19/Gambia/GC19-2525/2020|EPI ISL 561113|B.1.1.293|Gambia|2020-07-21	Africa|hCoV-19/Kenya/C1102/2020|EPI ISL 568708|B.1.5|Kenya|2020-04-19	0.0003769505	Africa
Africa|hCoV-19/Gambia/GC19-2526/2020|EPI ISL 561114|B.1.5.12|Gambia|2020-07-21	Africa|hCoV-19/Kenya/C1102/2020|EPI ISL 568708|B.1.5|Kenya|2020-04-19	0.0003083928	Africa
Africa|hCoV-19/Gambia/GC19-2629/2020|EPI ISL 561123|B.1.5.12|Gambia|2020-07-21	Africa|hCoV-19/Kenya/C1102/2020|EPI ISL 568708|B.1.5|Kenya|2020-04-19	0.0002762518	Africa
Africa|hCoV-19/Gambia/GC19-2632/2020|EPI ISL 561124|B.1.5.12|Gambia|2020-07-21	Africa|hCoV-19/Kenya/C1102/2020|EPI ISL 568708|B.1.5|Kenya|2020-04-19	0.0002761658	Africa
Africa|hCoV-19/Gambia/GC19-2638/2020|EPI ISL 561126|B.1.5.12|Gambia|2020-07-21	Africa|hCoV-19/Kenya/C1102/2020|EPI ISL 568708|B.1.5|Kenya|2020-04-19	0.0002475810	Africa
Africa|hCoV-19/Gambia/GC19-2652/2020|EPI ISL 561128|B.1.5.12|Gambia|2020-07-21	Africa|hCoV-19/Kenya/C1102/2020|EPI ISL 568708|B.1.5|Kenya|2020-04-19	0.0001713819	Africa
Africa|hCoV-19/Gambia/GC19-2654/2020|EPI ISL 561130|B.1.292|Gambia|2020-07-21	Africa|hCoV-19/Kenya/C1102/2020|EPI ISL 568708|B.1.5|Kenya|2020-04-19	0.0003426703	Africa
Africa|hCoV-19/Gambia/GC19-2663/2020|EPI ISL 561133|B.1.1.293|Gambia|2020-07-21	Africa|hCoV-19/Kenya/C1102/2020|EPI ISL 568708|B.1.5|Kenya|2020-04-19	0.0004112271	Africa
Africa|hCoV-19/Gambia/GC19-2707/2020|EPI ISL 561134|B.1.1.293|Gambia|2020-07-21	Africa|hCoV-19/Kenya/C1102/2020|EPI ISL 568708|B.1.5|Kenya|2020-04-19	0.0003452572	Africa
Africa|hCoV-19/Gambia/GC19-2711/2020|EPI ISL 561135|B.1.5.12|Gambia|2020-07-21	Africa|hCoV-19/Kenya/C1102/2020|EPI ISL 568708|B.1.5|Kenya|2020-04-19	0.0002398134	Africa
Africa|hCoV-19/Gambia/GC19-2730/2020|EPI ISL 561136|B.1.5.12|Gambia|2020-07-21	Africa|hCoV-19/Kenya/C1102/2020|EPI ISL 568708|B.1.5|Kenya|2020-04-19	0.0003797839	Africa
Africa|hCoV-19/Gambia/GC19-2731/2020|EPI ISL 561137|B.1.1.293|Gambia|2020-07-21	Africa|hCoV-19/Kenya/C1102/2020|EPI ISL 568708|B.1.5|Kenya|2020-04-19	0.0003769761	Africa
Africa|hCoV-19/Gambia/GC19-2828/2020|EPI ISL 561150|B.1.361|Gambia|2020-07-24	Africa|hCoV-19/Kenya/C1102/2020|EPI ISL 568708|B.1.5|Kenya|2020-04-19	0.0003084002	Africa
Africa|hCoV-19/Gambia/GC19-2842/2020|EPI ISL 561151|B.1.1|Gambia|2020-07-24	Africa|hCoV-19/Kenya/C1102/2020|EPI ISL 568708|B.1.5|Kenya|2020-04-19	0.0004455402	Africa
Africa|hCoV-19/Gambia/GC19-2898/2020|EPI ISL 561153|B.1.5.12|Gambia|2020-07-24	Africa|hCoV-19/Kenya/C1102/2020|EPI ISL 568708|B.1.5|Kenya|2020-04-19	0.0002398298	Africa
Africa|hCoV-19/Gambia/GC19-2904/2020|EPI ISL 561154|B.1.1|Gambia|2020-07-24	Africa|hCoV-19/Kenya/C1102/2020|EPI ISL 568708|B.1.5|Kenya|2020-04-19	0.0004455249	Africa
Africa|hCoV-19/Gambia/GC19-2947/2020|EPI ISL 561155|B.1.5.12|Gambia|2020-07-24	Africa|hCoV-19/Kenya/C1102/2020|EPI ISL 568708|B.1.5|Kenya|2020-04-19	0.0002740903	Africa
Africa|hCoV-19/Gambia/GC19-2973/2020|EPI ISL 561156|B.1.1.293|Gambia|2020-07-24	Africa|hCoV-19/Kenya/C1102/2020|EPI ISL 568708|B.1.5|Kenya|2020-04-19	0.0003426670	Africa
Africa|hCoV-19/Gambia/GC19-2977/2020|EPI ISL 561157|B.1.1.293|Gambia|2020-07-24	Africa|hCoV-19/Kenya/C1102/2020|EPI ISL 568708|B.1.5|Kenya|2020-04-19	0.0003426787	Africa
Africa|hCoV-19/Gambia/GC19-2985/2020|EPI ISL 561158|B.1.5.12|Gambia|2020-07-24	Africa|hCoV-19/Kenya/C1102/2020|EPI ISL 568708|B.1.5|Kenya|2020-04-19	0.0001712883	Africa
Africa|hCoV-19/Gambia/GC19-2991/2020|EPI ISL 561159|B.1.1|Gambia|2020-07-24	Africa|hCoV-19/Kenya/C1102/2020|EPI ISL 568708|B.1.5|Kenya|2020-04-19	0.0003084287	Africa
Africa|hCoV-19/Gambia/GC19-3064/2020|EPI ISL 561160|B.1.1|Gambia|2020-07-25	Africa|hCoV-19/Kenya/C1102/2020|EPI ISL 568708|B.1.5|Kenya|2020-04-19	0.0004455555	Africa
Africa|hCoV-19/Gambia/GC19-3065/2020|EPI ISL 561161|B.1.5.12|Gambia|2020-07-25	Africa|hCoV-19/Kenya/C1102/2020|EPI ISL 568708|B.1.5|Kenya|2020-04-19	0.0003137278	Africa
Africa|hCoV-19/Gambia/GC19-3081/2020|EPI ISL 561162|B.1.1|Gambia|2020-07-25	Africa|hCoV-19/Kenya/C1102/2020|EPI ISL 568708|B.1.5|Kenya|2020-04-19	0.0004455398	Africa
Africa|hCoV-19/Gambia/GC19-3085/2020|EPI ISL 561163|B.1.1.293|Gambia|2020-07-25	Africa|hCoV-19/Kenya/C1102/2020|EPI ISL 568708|B.1.5|Kenya|2020-04-19	0.0002762190	Africa
Africa|hCoV-19/Gambia/GC19-3087/2020|EPI ISL 561041|B.1.292|Gambia|2020-07-25	Africa|hCoV-19/Kenya/C1102/2020|EPI ISL 568708|B.1.5|Kenya|2020-04-19	0.0003426349	Africa
Africa|hCoV-19/Gambia/GC19-3099/2020|EPI ISL 561164|B.1.1.242|Gambia|2020-07-25	Africa|hCoV-19/Kenya/C1102/2020|EPI ISL 568708|B.1.5|Kenya|2020-04-19	0.0004112329	Africa
Africa|hCoV-19/Gambia/GC19-3110/2020|EPI ISL 561165|B.1.1.293|Gambia|2020-07-25	Africa|hCoV-19/Kenya/C1102/2020|EPI ISL 568708|B.1.5|Kenya|2020-04-19	0.0003769543	Africa
Africa|hCoV-19/Gambia/GC19-3112/2020|EPI ISL 561166|B.1|Gambia|2020-07-25	Africa|hCoV-19/Kenya/C1102/2020|EPI ISL 568708|B.1.5|Kenya|2020-04-19	0.0003769119	Africa
Africa|hCoV-19/Gambia/GC19-3113/2020|EPI ISL 561167|B.1.1.293|Gambia|2020-07-25	Africa|hCoV-19/Kenya/C1102/2020|EPI ISL 568708|B.1.5|Kenya|2020-04-19	0.0003426670	Africa
Africa|hCoV-19/Gambia/GC19-3114/2020|EPI ISL 561168|B.1.1|Gambia|2020-07-25	Africa|hCoV-19/Kenya/C1102/2020|EPI ISL 568708|B.1.5|Kenya|2020-04-19	0.0004455250	Africa
Africa|hCoV-19/Gambia/GC19-3135/2020|EPI ISL 561169|B.1.5.12|Gambia|2020-07-27	Africa|hCoV-19/Kenya/C1102/2020|EPI ISL 568708|B.1.5|Kenya|2020-04-19	0.0001725887	Africa
Africa|hCoV-19/Gambia/GC19-3140/2020|EPI ISL 561042|B.1.5.12|Gambia|2020-07-27	Africa|hCoV-19/Kenya/C1102/2020|EPI ISL 568708|B.1.5|Kenya|2020-04-19	0.0003426737	Africa
Africa|hCoV-19/Gambia/GC19-3145/2020|EPI ISL 561170|B.1.1|Gambia|2020-07-27	Africa|hCoV-19/Kenya/C1102/2020|EPI ISL 568708|B.1.5|Kenya|2020-04-19	0.0004455402	Africa
Africa|hCoV-19/Gambia/GC19-3146/2020|EPI ISL 561171|B.1.5.12|Gambia|2020-07-27	Africa|hCoV-19/Kenya/C1102/2020|EPI ISL 568708|B.1.5|Kenya|2020-04-19	0.0002071823	Africa
Africa|hCoV-19/Gambia/GC19-3165/2020|EPI ISL 561043|B.1.1.293|Gambia|2020-07-27	Africa|hCoV-19/Kenya/C1102/2020|EPI ISL 568708|B.1.5|Kenya|2020-04-19	0.0003426669	Africa
Africa|hCoV-19/Gambia/GC19-3166/2020|EPI ISL 561044|B.1.5.12|Gambia|2020-07-27	Africa|hCoV-19/Kenya/C1102/2020|EPI ISL 568708|B.1.5|Kenya|2020-04-19	0.0001725828	Africa
Africa|hCoV-19/Gambia/GC19-3189/2020|EPI ISL 561045|B.1.5|Gambia|2020-07-27	Africa|hCoV-19/Kenya/C1102/2020|EPI ISL 568708|B.1.5|Kenya|2020-04-19	0.0001743273	Africa
Africa|hCoV-19/Gambia/GC19-3192/2020|EPI ISL 561046|B.1.5|Gambia|2020-07-27	Africa|hCoV-19/Kenya/C1102/2020|EPI ISL 568708|B.1.5|Kenya|2020-04-19	0.0002071699	Africa
Africa|hCoV-19/Gambia/GC19-3193/2020|EPI ISL 561047|B.1.5.12|Gambia|2020-07-27	Africa|hCoV-19/Kenya/C1102/2020|EPI ISL 568708|B.1.5|Kenya|2020-04-19	0.0001725768	Africa
Africa|hCoV-19/Gambia/GC19-3208/2020|EPI ISL 561048|B.1.5.12|Gambia|2020-07-27	Africa|hCoV-19/Kenya/C1102/2020|EPI ISL 568708|B.1.5|Kenya|2020-04-19	0.0002416592	Africa
Africa|hCoV-19/Gambia/GC19-3209/2020|EPI ISL 561049|B.1.5.12|Gambia|2020-07-27	Africa|hCoV-19/Kenya/C1102/2020|EPI ISL 568708|B.1.5|Kenya|2020-04-19	0.0001380776	Africa
Africa|hCoV-19/Gambia/GC19-3210/2020|EPI ISL 561050|B.1.5.12|Gambia|2020-07-27	Africa|hCoV-19/Kenya/C1102/2020|EPI ISL 568708|B.1.5|Kenya|2020-04-19	0.0001768441	Africa
Africa|hCoV-19/Gambia/GC19-3214/2020|EPI ISL 561051|B.1.1.293|Gambia|2020-07-27	Africa|hCoV-19/Kenya/C1102/2020|EPI ISL 568708|B.1.5|Kenya|2020-04-19	0.0002416863	Africa
Africa|hCoV-19/Gambia/GC19-3219/2020|EPI ISL 561052|B.1.5.12|Gambia|2020-07-27	Africa|hCoV-19/Kenya/C1102/2020|EPI ISL 568708|B.1.5|Kenya|2020-04-19	0.0001713116	Africa
Africa|hCoV-19/Gambia/GC19-3246/2020|EPI ISL 561053|B.1.5.12|Gambia|2020-07-27	Africa|hCoV-19/Kenya/C1102/2020|EPI ISL 568708|B.1.5|Kenya|2020-04-19	0.0002071271	Africa
Africa|hCoV-19/Gambia/GC19-3255/2020|EPI ISL 561054|B.1.177|Gambia|2020-07-27	Africa|hCoV-19/Kenya/C1102/2020|EPI ISL 568708|B.1.5|Kenya|2020-04-19	0.0001726346	Africa
Africa|hCoV-19/Gambia/GC19-3266/2020|EPI ISL 561055|B.1.5|Gambia|2020-07-27	Africa|hCoV-19/Kenya/C1102/2020|EPI ISL 568708|B.1.5|Kenya|2020-04-19	0.0001380905	Africa
Africa|hCoV-19/Gambia/GC19-3267/2020|EPI ISL 561056|B.1.5.12|Gambia|2020-07-27	Africa|hCoV-19/Kenya/C1102/2020|EPI ISL 568708|B.1.5|Kenya|2020-04-19	0.0001380824	Africa
Africa|hCoV-19/Gambia/GC19-3278/2020|EPI ISL 561058|B.1.5.12|Gambia|2020-07-27	Africa|hCoV-19/Kenya/C1102/2020|EPI ISL 568708|B.1.5|Kenya|2020-04-19	0.0001725828	Africa
Africa|hCoV-19/Gambia/GC19-3301/2020|EPI ISL 561059|B.1.5.12|Gambia|2020-07-27	Africa|hCoV-19/Kenya/C1102/2020|EPI ISL 568708|B.1.5|Kenya|2020-04-19	0.0001726006	Africa
Africa|hCoV-19/Gambia/GC19-3317/2020|EPI ISL 561060|B.1.5|Gambia|2020-07-27	Africa|hCoV-19/Kenya/C1102/2020|EPI ISL 568708|B.1.5|Kenya|2020-04-19	0.0002056325	Africa
Africa|hCoV-19/Gambia/GC19-3323/2020|EPI ISL 561061|B.1.5|Gambia|2020-07-27	Africa|hCoV-19/Kenya/C1102/2020|EPI ISL 568708|B.1.5|Kenya|2020-04-19	0.0001726423	Africa
Africa|hCoV-19/Gambia/GC19-3358/2020|EPI ISL 561062|B.1.1.293|Gambia|2020-07-27	Africa|hCoV-19/Kenya/C1102/2020|EPI ISL 568708|B.1.5|Kenya|2020-04-19	0.0004455246	Africa
Africa|hCoV-19/Gambia/GC19-3365/2020|EPI ISL 561063|B.1.5.12|Gambia|2020-07-27	Africa|hCoV-19/Kenya/C1102/2020|EPI ISL 568708|B.1.5|Kenya|2020-04-19	0.0002416508	Africa
Africa|hCoV-19/Gambia/GC19-3373/2020|EPI ISL 561064|B.1.5|Gambia|2020-07-27	Africa|hCoV-19/Kenya/C1102/2020|EPI ISL 568708|B.1.5|Kenya|2020-04-19	0.0001380905	Africa
Africa|hCoV-19/Gambia/GC19-3374/2020|EPI ISL 561065|B.1.5.12|Gambia|2020-07-27	Africa|hCoV-19/Kenya/C1102/2020|EPI ISL 568708|B.1.5|Kenya|2020-04-19	0.0001725827	Africa
Africa|hCoV-19/Gambia/GC19-3375/2020|EPI ISL 561066|B.1.5.12|Gambia|2020-07-27	Africa|hCoV-19/Kenya/C1102/2020|EPI ISL 568708|B.1.5|Kenya|2020-04-19	0.0002071086	Africa
Africa|hCoV-19/Gambia/GC19-3380/2020|EPI ISL 561067|B.1.5.12|Gambia|2020-07-27	Africa|hCoV-19/Kenya/C1102/2020|EPI ISL 568708|B.1.5|Kenya|2020-04-19	0.0001725947	Africa
Africa|hCoV-19/Gambia/GC19-3381/2020|EPI ISL 561068|B.1.5.12|Gambia|2020-07-27	Africa|hCoV-19/Kenya/C1102/2020|EPI ISL 568708|B.1.5|Kenya|2020-04-19	0.0003083725	Africa
Africa|hCoV-19/Gambia/GC19-3396/2020|EPI ISL 561069|B.1.5.12|Gambia|2020-07-27	Africa|hCoV-19/Kenya/C1102/2020|EPI ISL 568708|B.1.5|Kenya|2020-04-19	0.0003083728	Africa
Africa|hCoV-19/Gambia/GC19-3398/2020|EPI ISL 561070|B.1.1.242|Gambia|2020-07-27	Africa|hCoV-19/Kenya/C1102/2020|EPI ISL 568708|B.1.5|Kenya|2020-04-19	0.0005140781	Africa
Africa|hCoV-19/Gambia/GC19-3399/2020|EPI ISL 561172|B.1.5|Gambia|2020-07-27	Africa|hCoV-19/Kenya/C1102/2020|EPI ISL 568708|B.1.5|Kenya|2020-04-19	0.0002398898	Africa
Africa|hCoV-19/Gambia/GC19-3400/2020|EPI ISL 561173|B.1.5|Gambia|2020-07-27	Africa|hCoV-19/Kenya/C1102/2020|EPI ISL 568708|B.1.5|Kenya|2020-04-19	0.0002398603	Africa
Africa|hCoV-19/Gambia/GC19-3407/2020|EPI ISL 561174|B.1.1.242|Gambia|2020-07-27	Africa|hCoV-19/Kenya/C1102/2020|EPI ISL 568708|B.1.5|Kenya|2020-04-19	0.0002741449	Africa
Africa|hCoV-19/Gambia/GC19-3411/2020|EPI ISL 561175|B.1.5.12|Gambia|2020-07-27	Africa|hCoV-19/Kenya/C1102/2020|EPI ISL 568708|B.1.5|Kenya|2020-04-19	0.0002436040	Africa
Africa|hCoV-19/Gambia/GC19-3418/2020|EPI ISL 561176|B.1.1.242|Gambia|2020-07-27	Africa|hCoV-19/Kenya/C1102/2020|EPI ISL 568708|B.1.5|Kenya|2020-04-19	0.0003426751	Africa
Africa|hCoV-19/Gambia/GC19-3429/2020|EPI ISL 561178|B.1.5.12|Gambia|2020-07-27	Africa|hCoV-19/Kenya/C1102/2020|EPI ISL 568708|B.1.5|Kenya|2020-04-19	0.0001712883	Africa
Africa|hCoV-19/Gambia/GC19-3432/2020|EPI ISL 561179|B.1.5.12|Gambia|2020-07-27	Africa|hCoV-19/Kenya/C1102/2020|EPI ISL 568708|B.1.5|Kenya|2020-04-19	0.0003452797	Africa
Africa|hCoV-19/Gambia/GC19-3438/2020|EPI ISL 561180|B.1.5.12|Gambia|2020-07-27	Africa|hCoV-19/Kenya/C1102/2020|EPI ISL 568708|B.1.5|Kenya|2020-04-19	0.0003083906	Africa
Africa|hCoV-19/Gambia/GC19-3445/2020|EPI ISL 561181|B.1.5.12|Gambia|2020-07-27	Africa|hCoV-19/Kenya/C1102/2020|EPI ISL 568708|B.1.5|Kenya|2020-04-19	0.0003769155	Africa
Africa|hCoV-19/Gambia/GC19-3448/2020|EPI ISL 561183|B.1.5|Gambia|2020-07-27	Africa|hCoV-19/Kenya/C1102/2020|EPI ISL 568708|B.1.5|Kenya|2020-04-19	0.0001380744	Africa
Africa|hCoV-19/Gambia/GC19-3497/2020|EPI ISL 561184|B.1.5.12|Gambia|2020-07-27	Africa|hCoV-19/Kenya/C1102/2020|EPI ISL 568708|B.1.5|Kenya|2020-04-19	0.0003083518	Africa
Africa|hCoV-19/Gambia/GC19-3503/2020|EPI ISL 561186|B.1.5.12|Gambia|2020-07-27	Africa|hCoV-19/Kenya/C1102/2020|EPI ISL 568708|B.1.5|Kenya|2020-04-19	0.0002087556	Africa
Africa|hCoV-19/Gambia/GC19-3504/2020|EPI ISL 561187|B.1.5.12|Gambia|2020-07-27	Africa|hCoV-19/Kenya/C1102/2020|EPI ISL 568708|B.1.5|Kenya|2020-04-19	0.0002761754	Africa
Africa|hCoV-19/Gambia/GC19-3505/2020|EPI ISL 561188|B.1.5.12|Gambia|2020-07-27	Africa|hCoV-19/Kenya/C1102/2020|EPI ISL 568708|B.1.5|Kenya|2020-04-19	0.0002398331	Africa
Africa|hCoV-19/Gambia/GC19-3529/2020|EPI ISL 561191|B.1.5.12|Gambia|2020-07-27	Africa|hCoV-19/Kenya/C1102/2020|EPI ISL 568708|B.1.5|Kenya|2020-04-19	0.0003083802	Africa
Africa|hCoV-19/Gambia/GC19-3530/2020|EPI ISL 561192|B.1.5.12|Gambia|2020-07-27	Africa|hCoV-19/Kenya/C1102/2020|EPI ISL 568708|B.1.5|Kenya|2020-04-19	0.0002087660	Africa
Africa|hCoV-19/Gambia/GC19-3533/2020|EPI ISL 561193|B.1.1.293|Gambia|2020-07-27	Africa|hCoV-19/Kenya/C1102/2020|EPI ISL 568708|B.1.5|Kenya|2020-04-19	0.0003769895	Africa
Africa|hCoV-19/Gambia/GC19-3535/2020|EPI ISL 561194|B.1.1.242|Gambia|2020-07-27	Africa|hCoV-19/Kenya/C1102/2020|EPI ISL 568708|B.1.5|Kenya|2020-04-19	0.0004455313	Africa
Africa|hCoV-19/Gambia/GC19-3550/2020|EPI ISL 561195|B.1.5.12|Gambia|2020-07-27	Africa|hCoV-19/Kenya/C1102/2020|EPI ISL 568708|B.1.5|Kenya|2020-04-19	0.0002741063	Africa
Africa|hCoV-19/Gambia/GC19-3565/2020|EPI ISL 561196|B.1.5.12|Gambia|2020-07-27	Africa|hCoV-19/Kenya/C1102/2020|EPI ISL 568708|B.1.5|Kenya|2020-04-19	0.0002055502	Africa
Africa|hCoV-19/Gambia/GC19-3578/2020|EPI ISL 561197|B.1.5.12|Gambia|2020-07-27	Africa|hCoV-19/Kenya/C1102/2020|EPI ISL 568708|B.1.5|Kenya|2020-04-19	0.0002399286	Africa
Africa|hCoV-19/Gambia/GC19-3629/2020|EPI ISL 561199|B.1.5.12|Gambia|2020-07-27	Africa|hCoV-19/Kenya/C1102/2020|EPI ISL 568708|B.1.5|Kenya|2020-04-19	0.0003426588	Africa
Africa|hCoV-19/Gambia/GC19-3656/2020|EPI ISL 561201|B.1.5.12|Gambia|2020-07-27	Africa|hCoV-19/Kenya/C1102/2020|EPI ISL 568708|B.1.5|Kenya|2020-04-19	0.0002398381	Africa
Africa|hCoV-19/Gambia/GC19-3659/2020|EPI ISL 561202|B.1.1|Gambia|2020-07-27	Africa|hCoV-19/Kenya/C1102/2020|EPI ISL 568708|B.1.5|Kenya|2020-04-19	0.0003084213	Africa
Africa|hCoV-19/Gambia/GC19-3666/2020|EPI ISL 561204|B.1.5.12|Gambia|2020-07-27	Africa|hCoV-19/Kenya/C1102/2020|EPI ISL 568708|B.1.5|Kenya|2020-04-19	0.0002762613	Africa
Africa|hCoV-19/Gambia/GC19-3769/2020|EPI ISL 561072|B.1.292|Gambia|2020-07-27	Africa|hCoV-19/Kenya/C1102/2020|EPI ISL 568708|B.1.5|Kenya|2020-04-19	0.0003131529	Africa
Africa|hCoV-19/Gambia/GC19-3773/2020|EPI ISL 561073|B.1.5.12|Gambia|2020-07-27	Africa|hCoV-19/Kenya/C1102/2020|EPI ISL 568708|B.1.5|Kenya|2020-04-19	0.0003083727	Africa
Africa|hCoV-19/Gambia/GC19-3774/2020|EPI ISL 561074|B.1.5.12|Gambia|2020-07-27	Africa|hCoV-19/Kenya/C1102/2020|EPI ISL 568708|B.1.5|Kenya|2020-04-19	0.0002741035	Africa
Africa|hCoV-19/Gambia/GC19-3794/2020|EPI ISL 561078|B.1.5.12|Gambia|2020-07-27	Africa|hCoV-19/Kenya/C1102/2020|EPI ISL 568708|B.1.5|Kenya|2020-04-19	0.0002783466	Africa
Africa|hCoV-19/Gambia/GC19-3796/2020|EPI ISL 561079|B.1.5.12|Gambia|2020-07-27	Africa|hCoV-19/Kenya/C1102/2020|EPI ISL 568708|B.1.5|Kenya|2020-04-19	0.0003083578	Africa
Africa|hCoV-19/Gambia/GC19-3798/2020|EPI ISL 561080|B.1.1.242|Gambia|2020-07-27	Africa|hCoV-19/Kenya/C1102/2020|EPI ISL 568708|B.1.5|Kenya|2020-04-19	0.0004845736	Africa
Africa|hCoV-19/Gambia/GC19-3799/2020|EPI ISL 561081|B.1.1.242|Gambia|2020-07-27	Africa|hCoV-19/Kenya/C1102/2020|EPI ISL 568708|B.1.5|Kenya|2020-04-19	0.0004797753	Africa
Africa|hCoV-19/Gambia/GC19-3802/2020|EPI ISL 561082|B.1.5.12|Gambia|2020-07-27	Africa|hCoV-19/Kenya/C1102/2020|EPI ISL 568708|B.1.5|Kenya|2020-04-19	0.0003426386	Africa
Africa|hCoV-19/Gambia/GC19-3805/2020|EPI ISL 561083|B.1.5.12|Gambia|2020-07-27	Africa|hCoV-19/Kenya/C1102/2020|EPI ISL 568708|B.1.5|Kenya|2020-04-19	0.0002740969	Africa
Africa|hCoV-19/Gambia/GC19-3806/2020|EPI ISL 561084|B.1.1.293|Gambia|2020-07-27	Africa|hCoV-19/Kenya/C1102/2020|EPI ISL 568708|B.1.5|Kenya|2020-04-19	0.0003769582	Africa
Africa|hCoV-19/Gambia/GC19-3807/2020|EPI ISL 561085|B.1.1.293|Gambia|2020-07-27	Africa|hCoV-19/Kenya/C1102/2020|EPI ISL 568708|B.1.5|Kenya|2020-04-19	0.0004112678	Africa
Africa|hCoV-19/Gambia/GC19-3812/2020|EPI ISL 561086|B.1.1.293|Gambia|2020-07-27	Africa|hCoV-19/Kenya/C1102/2020|EPI ISL 568708|B.1.5|Kenya|2020-04-19	0.0004464824	Africa
Africa|hCoV-19/Gambia/GC19-3813/2020|EPI ISL 561087|B.1.1.293|Gambia|2020-07-27	Africa|hCoV-19/Kenya/C1102/2020|EPI ISL 568708|B.1.5|Kenya|2020-04-19	0.0004112537	Africa
Africa|hCoV-19/Gambia/GC19-3814/2020|EPI ISL 561088|B.1|Gambia|2020-07-27	Africa|hCoV-19/Kenya/C1102/2020|EPI ISL 568708|B.1.5|Kenya|2020-04-19	0.0004455326	Africa
Africa|hCoV-19/Gambia/GC19-3816/2020|EPI ISL 561089|B.1.1.293|Gambia|2020-07-27	Africa|hCoV-19/Kenya/C1102/2020|EPI ISL 568708|B.1.5|Kenya|2020-04-19	0.0002762000	Africa
Africa|hCoV-19/Gambia/GC19-3818/2020|EPI ISL 561090|B.1.1.293|Gambia|2020-07-27	Africa|hCoV-19/Kenya/C1102/2020|EPI ISL 568708|B.1.5|Kenya|2020-04-19	0.0004798058	Africa
Africa|hCoV-19/Gambia/GC19-3820/2020|EPI ISL 561091|B.1.1.293|Gambia|2020-07-27	Africa|hCoV-19/Kenya/C1102/2020|EPI ISL 568708|B.1.5|Kenya|2020-04-19	0.0004112538	Africa
Africa|hCoV-19/Gambia/GC19-3821/2020|EPI ISL 561092|B.1.5.12|Gambia|2020-07-27	Africa|hCoV-19/Kenya/C1102/2020|EPI ISL 568708|B.1.5|Kenya|2020-04-19	0.0002087464	Africa
Africa|hCoV-19/Gambia/GC19-3822/2020|EPI ISL 561093|B.1.5.12|Gambia|2020-07-27	Africa|hCoV-19/Kenya/C1102/2020|EPI ISL 568708|B.1.5|Kenya|2020-04-19	0.0003083730	Africa
Africa|hCoV-19/Gambia/GC19-3823/2020|EPI ISL 561094|B.1.5.12|Gambia|2020-07-27	Africa|hCoV-19/Kenya/C1102/2020|EPI ISL 568708|B.1.5|Kenya|2020-04-19	0.0003107240	Africa
Africa|hCoV-19/Gambia/GC19-3835/2020|EPI ISL 561096|B.1.1.293|Gambia|2020-07-27	Africa|hCoV-19/Kenya/C1102/2020|EPI ISL 568708|B.1.5|Kenya|2020-04-19	0.0003769709	Africa
Africa|hCoV-19/Gambia/GC19-3836/2020|EPI ISL 561097|B.1.5.12|Gambia|2020-07-27	Africa|hCoV-19/Kenya/C1102/2020|EPI ISL 568708|B.1.5|Kenya|2020-04-19	0.0002740847	Africa
Africa|hCoV-19/Gambia/GC19-3839/2020|EPI ISL 561098|B.1.5.12|Gambia|2020-07-27	Africa|hCoV-19/Kenya/C1102/2020|EPI ISL 568708|B.1.5|Kenya|2020-04-19	0.0003083728	Africa
Africa|hCoV-19/Gambia/GC19-3842/2020|EPI ISL 561099|B.1.1.293|Gambia|2020-07-27	Africa|hCoV-19/Kenya/C1102/2020|EPI ISL 568708|B.1.5|Kenya|2020-04-19	0.0004798157	Africa
Africa|hCoV-19/Gambia/GC19-3846/2020|EPI ISL 561100|B.1.1.293|Gambia|2020-07-27	Africa|hCoV-19/Kenya/C1102/2020|EPI ISL 568708|B.1.5|Kenya|2020-04-19	0.0004455341	Africa
Africa|hCoV-19/Gambia/GC19-3852/2020|EPI ISL 561101|B.1.5.12|Gambia|2020-07-27	Africa|hCoV-19/Kenya/C1102/2020|EPI ISL 568708|B.1.5|Kenya|2020-04-19	0.0003131715	Africa
Africa|hCoV-19/Gambia/GC19-3854/2020|EPI ISL 561102|B.1.1.293|Gambia|2020-07-27	Africa|hCoV-19/Kenya/C1102/2020|EPI ISL 568708|B.1.5|Kenya|2020-04-19	0.0004798157	Africa
Africa|hCoV-19/Gambia/GC192573/2020|EPI ISL 561115|B.1.5.12|Gambia|2020-07-21	Africa|hCoV-19/Kenya/C1102/2020|EPI ISL 568708|B.1.5|Kenya|2020-04-19	0.0003083865	Africa
Africa|hCoV-19/Gambia/GC192576/2020|EPI ISL 561117|B.1.5.12|Gambia|2020-07-21	Africa|hCoV-19/Kenya/C1102/2020|EPI ISL 568708|B.1.5|Kenya|2020-04-19	0.0002071895	Africa
Africa|hCoV-19/Gambia/GC192579/2020|EPI ISL 561118|B.1.5.12|Gambia|2020-07-21	Africa|hCoV-19/Kenya/C1102/2020|EPI ISL 568708|B.1.5|Kenya|2020-04-19	0.0002084271	Africa
Africa|hCoV-19/Gambia/GC192602/2020|EPI ISL 561120|B.1.1.293|Gambia|2020-07-21	Africa|hCoV-19/Kenya/C1102/2020|EPI ISL 568708|B.1.5|Kenya|2020-04-19	0.0004798058	Africa
Africa|hCoV-19/Gambia/GC192610/2020|EPI ISL 561121|B.1.1.293|Gambia|2020-07-21	Africa|hCoV-19/Kenya/C1102/2020|EPI ISL 568708|B.1.5|Kenya|2020-04-19	0.0004798061	Africa
Africa|hCoV-19/Gambia/GC192751/2020|EPI ISL 561138|B.1.5.12|Gambia|2020-07-21	Africa|hCoV-19/Kenya/C1102/2020|EPI ISL 568708|B.1.5|Kenya|2020-04-19	0.0003426657	Africa
Africa|hCoV-19/Gambia/GC192756/2020|EPI ISL 561139|B.1.5.12|Gambia|2020-07-22	Africa|hCoV-19/Kenya/C1102/2020|EPI ISL 568708|B.1.5|Kenya|2020-04-19	0.0002741035	Africa
Africa|hCoV-19/Gambia/GC192772/2020|EPI ISL 561140|B.1.1|Gambia|2020-07-22	Africa|hCoV-19/Kenya/C1102/2020|EPI ISL 568708|B.1.5|Kenya|2020-04-19	0.0004455250	Africa
Africa|hCoV-19/Gambia/GC192778/2020|EPI ISL 561141|B.1.1|Gambia|2020-07-22	Africa|hCoV-19/Kenya/C1102/2020|EPI ISL 568708|B.1.5|Kenya|2020-04-19	0.0003426939	Africa
Africa|hCoV-19/Gambia/GC192781/2020|EPI ISL 561142|B.1.5.12|Gambia|2020-07-22	Africa|hCoV-19/Kenya/C1102/2020|EPI ISL 568708|B.1.5|Kenya|2020-04-19	0.0003083728	Africa
Africa|hCoV-19/Gambia/GC192782/2020|EPI ISL 561143|B.1.5.12|Gambia|2020-07-22	Africa|hCoV-19/Kenya/C1102/2020|EPI ISL 568708|B.1.5|Kenya|2020-04-19	0.0003083802	Africa
Africa|hCoV-19/Gambia/GC192786/2020|EPI ISL 561144|B.1.1.293|Gambia|2020-07-22	Africa|hCoV-19/Kenya/C1102/2020|EPI ISL 568708|B.1.5|Kenya|2020-04-19	0.0004112356	Africa
Africa|hCoV-19/Gambia/GC192789/2020|EPI ISL 561145|B.1|Gambia|2020-07-22	Africa|hCoV-19/Kenya/C1102/2020|EPI ISL 568708|B.1.5|Kenya|2020-04-19	0.0003083624	Africa
Africa|hCoV-19/Gambia/GC192811/2020|EPI ISL 561147|B.1.5.12|Gambia|2020-07-22	Africa|hCoV-19/Kenya/C1102/2020|EPI ISL 568708|B.1.5|Kenya|2020-04-19	0.0002785597	Africa
Africa|hCoV-19/Gambia/GC192812/2020|EPI ISL 561148|B.1.1.293|Gambia|2020-07-22	Africa|hCoV-19/Kenya/C1102/2020|EPI ISL 568708|B.1.5|Kenya|2020-04-19	0.0003426668	Africa
Africa|hCoV-19/Gambia/NPHL-038/2020|EPI ISL 561205|B.1.1|Gambia|2020	Africa|hCoV-19/Kenya/C1102/2020|EPI ISL 568708|B.1.5|Kenya|2020-04-19	0.0004798176	Africa
Africa|hCoV-19/Gambia/NPHL-061/2020|EPI ISL 561206|B.1.5.12|Gambia|2020	Africa|hCoV-19/Kenya/C1102/2020|EPI ISL 568708|B.1.5|Kenya|2020-04-19	0.0003769247	Africa
Africa|hCoV-19/Gambia/NPHL-1168/2020|EPI ISL 561212|B.1.5.12|Gambia|2020-06-27	Africa|hCoV-19/Kenya/C1102/2020|EPI ISL 568708|B.1.5|Kenya|2020-04-19	0.0003769475	Africa
Africa|hCoV-19/Gambia/NPHL-1208/2020|EPI ISL 561213|B.1.5.12|Gambia|2020-06-30	Africa|hCoV-19/Kenya/C1102/2020|EPI ISL 568708|B.1.5|Kenya|2020-04-19	0.0001736450	Africa
Africa|hCoV-19/Gambia/NPHL-1209/2020|EPI ISL 561214|B.1.5.12|Gambia|2020-06-30	Africa|hCoV-19/Kenya/C1102/2020|EPI ISL 568708|B.1.5|Kenya|2020-04-19	0.0001400006	Africa
Africa|hCoV-19/Gambia/NPHL-1212/2020|EPI ISL 561215|B.1.5.12|Gambia|2020-06-30	Africa|hCoV-19/Kenya/C1102/2020|EPI ISL 568708|B.1.5|Kenya|2020-04-19	0.0002398132	Africa
Africa|hCoV-19/Gambia/NPHL-1224/2020|EPI ISL 561217|B.1.1.293|Gambia|2020-06-30	Africa|hCoV-19/Kenya/C1102/2020|EPI ISL 568708|B.1.5|Kenya|2020-04-19	0.0002867491	Africa
Africa|hCoV-19/Gambia/NPHL-1230/2020|EPI ISL 561218|B.1.5|Gambia|2020-06-30	Africa|hCoV-19/Kenya/C1102/2020|EPI ISL 568708|B.1.5|Kenya|2020-04-19	0.0001041711	Africa
Africa|hCoV-19/Gambia/NPHL-1248/2020|EPI ISL 561222|B.1.5|Gambia|2020-07-01	Africa|hCoV-19/Kenya/C1102/2020|EPI ISL 568708|B.1.5|Kenya|2020-04-19	0.0001041636	Africa
Africa|hCoV-19/Gambia/NPHL-1258/2020|EPI ISL 561223|B.1.292|Gambia|2020-07-02	Africa|hCoV-19/Kenya/C1102/2020|EPI ISL 568708|B.1.5|Kenya|2020-04-19	0.0002740965	Africa
Africa|hCoV-19/Gambia/NPHL-1422/2020|EPI ISL 561228|B.1.5|Gambia|2020-07-04	Africa|hCoV-19/Kenya/C1102/2020|EPI ISL 568708|B.1.5|Kenya|2020-04-19	0.0001784171	Africa
Africa|hCoV-19/Gambia/NPHL-1424/2020|EPI ISL 561229|B.1.292|Gambia|2020-07-04	Africa|hCoV-19/Kenya/C1102/2020|EPI ISL 568708|B.1.5|Kenya|2020-04-19	0.0002741800	Africa
Africa|hCoV-19/Gambia/NPHL-1446/2020|EPI ISL 561230|B.1.5|Gambia|2020-07-04	Africa|hCoV-19/Kenya/C1102/2020|EPI ISL 568708|B.1.5|Kenya|2020-04-19	0.0001041636	Africa
Africa|hCoV-19/Gambia/NPHL-1477/2020|EPI ISL 561231|B.1.5|Gambia|2020	Africa|hCoV-19/Kenya/C1102/2020|EPI ISL 568708|B.1.5|Kenya|2020-04-19	0.0001065041	Africa
Africa|hCoV-19/Gambia/NPHL-1514/2020|EPI ISL 561232|B.1.1|Gambia|2020	Africa|hCoV-19/Kenya/C1102/2020|EPI ISL 568708|B.1.5|Kenya|2020-04-19	0.0003769415	Africa
Africa|hCoV-19/Gambia/NPHL-1641/2020|EPI ISL 561235|B.1.292|Gambia|2020-07-31	Africa|hCoV-19/Kenya/C1102/2020|EPI ISL 568708|B.1.5|Kenya|2020-04-19	0.0003164083	Africa
Africa|hCoV-19/Gambia/NPHL-1645/2020|EPI ISL 561236|B.1.1.293|Gambia|2020-08-04	Africa|hCoV-19/Kenya/C1102/2020|EPI ISL 568708|B.1.5|Kenya|2020-04-19	0.0003102360	Africa
Africa|hCoV-19/Gambia/NPHL-1711/2020|EPI ISL 561237|B.1.1.293|Gambia|2020-08-04	Africa|hCoV-19/Kenya/C1102/2020|EPI ISL 568708|B.1.5|Kenya|2020-04-19	0.0003426667	Africa
Africa|hCoV-19/Gambia/NPHL-1746/2020|EPI ISL 561238|B.1.1|Gambia|2020-07-20	Africa|hCoV-19/Kenya/C1102/2020|EPI ISL 568708|B.1.5|Kenya|2020-04-19	0.0002741598	Africa
Africa|hCoV-19/Gambia/NPHL-1921/2020|EPI ISL 561239|B.1.1|Gambia|2020	Africa|hCoV-19/Kenya/C1102/2020|EPI ISL 568708|B.1.5|Kenya|2020-04-19	0.0004455250	Africa
Africa|hCoV-19/Gambia/NPHL-1968/2020|EPI ISL 561240|B.1.1|Gambia|2020-07-16	Africa|hCoV-19/Kenya/C1102/2020|EPI ISL 568708|B.1.5|Kenya|2020-04-19	0.0004455250	Africa
Africa|hCoV-19/Gambia/NPHL-2037/2020|EPI ISL 561241|B.1.1|Gambia|2020-07-15	Africa|hCoV-19/Kenya/C1102/2020|EPI ISL 568708|B.1.5|Kenya|2020-04-19	0.0004112595	Africa
Africa|hCoV-19/Gambia/NPHL-2268/2020|EPI ISL 561242|B.1.1|Gambia|2020	Africa|hCoV-19/Kenya/C1102/2020|EPI ISL 568708|B.1.5|Kenya|2020-04-19	0.0002404428	Africa
Africa|hCoV-19/Gambia/NPHL-2344/2020|EPI ISL 561243|B.1.292|Gambia|2020	Africa|hCoV-19/Kenya/C1102/2020|EPI ISL 568708|B.1.5|Kenya|2020-04-19	0.0003426657	Africa
Africa|hCoV-19/Gambia/NPHL-2374/2020|EPI ISL 561244|B.1.5.12|Gambia|2020	Africa|hCoV-19/Kenya/C1102/2020|EPI ISL 568708|B.1.5|Kenya|2020-04-19	0.0002398216	Africa
Africa|hCoV-19/Gambia/NPHL-242/2020|EPI ISL 561245|B.1.5|Gambia|2020	Africa|hCoV-19/Kenya/C1102/2020|EPI ISL 568708|B.1.5|Kenya|2020-04-19	0.0001027828	Africa
Africa|hCoV-19/Gambia/NPHL-243/2020|EPI ISL 561246|B.1.5|Gambia|2020	Africa|hCoV-19/Kenya/C1102/2020|EPI ISL 568708|B.1.5|Kenya|2020-04-19	0.0002100538	Africa
Africa|hCoV-19/Gambia/NPHL-244/2020|EPI ISL 561247|B.1.1.293|Gambia|2020	Africa|hCoV-19/Kenya/C1102/2020|EPI ISL 568708|B.1.5|Kenya|2020-04-19	0.0003802993	Africa
Africa|hCoV-19/Gambia/NPHL-2443/2020|EPI ISL 561248|B.1.5.12|Gambia|2020	Africa|hCoV-19/Kenya/C1102/2020|EPI ISL 568708|B.1.5|Kenya|2020-04-19	0.0002398137	Africa
Africa|hCoV-19/Gambia/NPHL-2444/2020|EPI ISL 561249|B.1.292|Gambia|2020-07-21	Africa|hCoV-19/Kenya/C1102/2020|EPI ISL 568708|B.1.5|Kenya|2020-04-19	0.0003083653	Africa
Africa|hCoV-19/Gambia/NPHL-2446/2020|EPI ISL 561250|B.1.1|Gambia|2020	Africa|hCoV-19/Kenya/C1102/2020|EPI ISL 568708|B.1.5|Kenya|2020-04-19	0.0004524395	Africa
Africa|hCoV-19/Gambia/NPHL-245/2020|EPI ISL 561251|B.1.1|Gambia|2020	Africa|hCoV-19/Kenya/C1102/2020|EPI ISL 568708|B.1.5|Kenya|2020-04-19	0.0002762137	Africa
Africa|hCoV-19/Gambia/NPHL-2457/2020|EPI ISL 561252|B.1.1|Gambia|2020-07-21	Africa|hCoV-19/Kenya/C1102/2020|EPI ISL 568708|B.1.5|Kenya|2020-04-19	0.0004524237	Africa
Africa|hCoV-19/Gambia/NPHL-2458/2020|EPI ISL 561253|B.1.292|Gambia|2020-07-21	Africa|hCoV-19/Kenya/C1102/2020|EPI ISL 568708|B.1.5|Kenya|2020-04-19	0.0003132481	Africa
Africa|hCoV-19/Gambia/NPHL-2463/2020|EPI ISL 561254|B.1.1|Gambia|2020	Africa|hCoV-19/Kenya/C1102/2020|EPI ISL 568708|B.1.5|Kenya|2020-04-19	0.0004570197	Africa
Africa|hCoV-19/Gambia/NPHL-2465/2020|EPI ISL 561255|B.1.1|Gambia|2020-07-21	Africa|hCoV-19/Kenya/C1102/2020|EPI ISL 568708|B.1.5|Kenya|2020-04-19	0.0004524554	Africa
Africa|hCoV-19/Gambia/NPHL-2469/2020|EPI ISL 561256|B.1.5.12|Gambia|2020-07-21	Africa|hCoV-19/Kenya/C1102/2020|EPI ISL 568708|B.1.5|Kenya|2020-04-19	0.0003131641	Africa
Africa|hCoV-19/Gambia/NPHL-247/2020|EPI ISL 561257|B.1.1.293|Gambia|2020	Africa|hCoV-19/Kenya/C1102/2020|EPI ISL 568708|B.1.5|Kenya|2020-04-19	0.0003769636	Africa
Africa|hCoV-19/Gambia/NPHL-2470/2020|EPI ISL 561258|B.1.1|Gambia|2020-07-21	Africa|hCoV-19/Kenya/C1102/2020|EPI ISL 568708|B.1.5|Kenya|2020-04-19	0.0004524395	Africa
Africa|hCoV-19/Gambia/NPHL-2472/2020|EPI ISL 561259|B.1.5.12|Gambia|2020-07-21	Africa|hCoV-19/Kenya/C1102/2020|EPI ISL 568708|B.1.5|Kenya|2020-04-19	0.0001391633	Africa
Africa|hCoV-19/Gambia/NPHL-2473/2020|EPI ISL 561260|B.1.5.12|Gambia|2020-07-21	Africa|hCoV-19/Kenya/C1102/2020|EPI ISL 568708|B.1.5|Kenya|2020-04-19	0.0003769532	Africa
Africa|hCoV-19/Gambia/NPHL-2478/2020|EPI ISL 561261|B.1.5.12|Gambia|2020-07-21	Africa|hCoV-19/Kenya/C1102/2020|EPI ISL 568708|B.1.5|Kenya|2020-04-19	0.0002108936	Africa
Africa|hCoV-19/Gambia/NPHL-2497/2020|EPI ISL 561262|B.1.1.242|Gambia|2020-07-21	Africa|hCoV-19/Kenya/C1102/2020|EPI ISL 568708|B.1.5|Kenya|2020-04-19	0.0004218422	Africa
Africa|hCoV-19/Gambia/NPHL-2504/2020|EPI ISL 561264|B.1.5.12|Gambia|2020-07-23	Africa|hCoV-19/Kenya/C1102/2020|EPI ISL 568708|B.1.5|Kenya|2020-04-19	0.0003797914	Africa
Africa|hCoV-19/Gambia/NPHL-2514/2020|EPI ISL 561265|B.1.5.12|Gambia|2020-07-21	Africa|hCoV-19/Kenya/C1102/2020|EPI ISL 568708|B.1.5|Kenya|2020-04-19	0.0003131674	Africa
Africa|hCoV-19/Gambia/NPHL-2521/2020|EPI ISL 561266|B.1.5.12|Gambia|2020-07-23	Africa|hCoV-19/Kenya/C1102/2020|EPI ISL 568708|B.1.5|Kenya|2020-04-19	0.0003131544	Africa
Africa|hCoV-19/Gambia/NPHL-2522/2020|EPI ISL 561267|B.1.1.293|Gambia|2020-07-22	Africa|hCoV-19/Kenya/C1102/2020|EPI ISL 568708|B.1.5|Kenya|2020-04-19	0.0004179811	Africa
Africa|hCoV-19/Gambia/NPHL-2524/2020|EPI ISL 561268|B.1.1|Gambia|2020-07-24	Africa|hCoV-19/Kenya/C1102/2020|EPI ISL 568708|B.1.5|Kenya|2020-04-19	0.0004112597	Africa
Africa|hCoV-19/Gambia/NPHL-2529/2020|EPI ISL 561269|B.1.1.293|Gambia|2020-07-21	Africa|hCoV-19/Kenya/C1102/2020|EPI ISL 568708|B.1.5|Kenya|2020-04-19	0.0003827869	Africa
Africa|hCoV-19/Gambia/NPHL-253/2020|EPI ISL 561270|B.1.1.293|Gambia|2020	Africa|hCoV-19/Kenya/C1102/2020|EPI ISL 568708|B.1.5|Kenya|2020-04-19	0.0004112275	Africa
Africa|hCoV-19/Gambia/NPHL-2537/2020|EPI ISL 561271|B.1.1|Gambia|2020	Africa|hCoV-19/Kenya/C1102/2020|EPI ISL 568708|B.1.5|Kenya|2020-04-19	0.0004872473	Africa
Africa|hCoV-19/Gambia/NPHL-2538/2020|EPI ISL 561272|B.1.5.12|Gambia|2020-07-21	Africa|hCoV-19/Kenya/C1102/2020|EPI ISL 568708|B.1.5|Kenya|2020-04-19	0.0002783469	Africa
Africa|hCoV-19/Gambia/NPHL-2550/2020|EPI ISL 561274|B.1.292|Gambia|2020-07-21	Africa|hCoV-19/Kenya/C1102/2020|EPI ISL 568708|B.1.5|Kenya|2020-04-19	0.0002783594	Africa
Africa|hCoV-19/Gambia/NPHL-2554/2020|EPI ISL 561275|B.1.5.12|Gambia|2020	Africa|hCoV-19/Kenya/C1102/2020|EPI ISL 568708|B.1.5|Kenya|2020-04-19	0.0002435654	Africa
Africa|hCoV-19/Gambia/NPHL-2555/2020|EPI ISL 561276|B.1.1|Gambia|2020-07-21	Africa|hCoV-19/Kenya/C1102/2020|EPI ISL 568708|B.1.5|Kenya|2020-04-19	0.0004219784	Africa
Africa|hCoV-19/Gambia/NPHL-256/2020|EPI ISL 561277|B.1.1.293|Gambia|2020	Africa|hCoV-19/Kenya/C1102/2020|EPI ISL 568708|B.1.5|Kenya|2020-04-19	0.0003084153	Africa
Africa|hCoV-19/Gambia/NPHL-2560/2020|EPI ISL 561278|B.1.1|Gambia|2020	Africa|hCoV-19/Kenya/C1102/2020|EPI ISL 568708|B.1.5|Kenya|2020-04-19	0.0004524238	Africa
Africa|hCoV-19/Gambia/NPHL-2567/2020|EPI ISL 561279|B.1|Gambia|2020	Africa|hCoV-19/Kenya/C1102/2020|EPI ISL 568708|B.1.5|Kenya|2020-04-19	0.0004798358	Africa
Africa|hCoV-19/Gambia/NPHL-2573/2020|EPI ISL 561280|B.1.1.293|Gambia|2020	Africa|hCoV-19/Kenya/C1102/2020|EPI ISL 568708|B.1.5|Kenya|2020-04-19	0.0002783856	Africa
Africa|hCoV-19/Gambia/NPHL-2586/2020|EPI ISL 561281|B.1.5.12|Gambia|2020-07-23	Africa|hCoV-19/Kenya/C1102/2020|EPI ISL 568708|B.1.5|Kenya|2020-04-19	0.0002108514	Africa
Africa|hCoV-19/Gambia/NPHL-2588/2020|EPI ISL 561282|B.1.1|Gambia|2020	Africa|hCoV-19/Kenya/C1102/2020|EPI ISL 568708|B.1.5|Kenya|2020-04-19	0.0004798065	Africa
Africa|hCoV-19/Gambia/NPHL-2615/2020|EPI ISL 561283|B.1.1.293|Gambia|2020-08-18	Africa|hCoV-19/Kenya/C1102/2020|EPI ISL 568708|B.1.5|Kenya|2020-04-19	0.0004112271	Africa
Africa|hCoV-19/Gambia/NPHL-2626/2020|EPI ISL 561284|B.1.1.293|Gambia|2020	Africa|hCoV-19/Kenya/C1102/2020|EPI ISL 568708|B.1.5|Kenya|2020-04-19	0.0003084182	Africa
Africa|hCoV-19/Gambia/NPHL-2640/2020|EPI ISL 561285|B.1.5.12|Gambia|2020-06-17	Africa|hCoV-19/Kenya/C1102/2020|EPI ISL 568708|B.1.5|Kenya|2020-04-19	0.0002055593	Africa
Africa|hCoV-19/Gambia/NPHL-266/2020|EPI ISL 561286|B.1.5.12|Gambia|2020	Africa|hCoV-19/Kenya/C1102/2020|EPI ISL 568708|B.1.5|Kenya|2020-04-19	0.0002783623	Africa
Africa|hCoV-19/Gambia/NPHL-2706/2020|EPI ISL 561287|B.1.292|Gambia|2020	Africa|hCoV-19/Kenya/C1102/2020|EPI ISL 568708|B.1.5|Kenya|2020-04-19	0.0003426354	Africa
Africa|hCoV-19/Gambia/NPHL-2712/2020|EPI ISL 561288|B.1.5.12|Gambia|2020-08-03	Africa|hCoV-19/Kenya/C1102/2020|EPI ISL 568708|B.1.5|Kenya|2020-04-19	0.0003083865	Africa
Africa|hCoV-19/Gambia/NPHL-2727/2020|EPI ISL 561289|B.1.5.12|Gambia|2020-08-04	Africa|hCoV-19/Kenya/C1102/2020|EPI ISL 568708|B.1.5|Kenya|2020-04-19	0.0003083728	Africa
Africa|hCoV-19/Gambia/NPHL-2729/2020|EPI ISL 561290|B.1.1|Gambia|2020-07-23	Africa|hCoV-19/Kenya/C1102/2020|EPI ISL 568708|B.1.5|Kenya|2020-04-19	0.0004455250	Africa
Africa|hCoV-19/Gambia/NPHL-2736/2020|EPI ISL 561291|B.1.1.242|Gambia|2020-07-25	Africa|hCoV-19/Kenya/C1102/2020|EPI ISL 568708|B.1.5|Kenya|2020-04-19	0.0004797964	Africa
Africa|hCoV-19/Gambia/NPHL-2759/2020|EPI ISL 561292|B.1.5.12|Gambia|2020-08-07	Africa|hCoV-19/Kenya/C1102/2020|EPI ISL 568708|B.1.5|Kenya|2020-04-19	0.0002741279	Africa
Africa|hCoV-19/Gambia/NPHL-2762/2020|EPI ISL 561293|B.1.5.12|Gambia|2020-07-25	Africa|hCoV-19/Kenya/C1102/2020|EPI ISL 568708|B.1.5|Kenya|2020-04-19	0.0003426504	Africa
Africa|hCoV-19/Gambia/NPHL-2767/2020|EPI ISL 561294|B.1.1.293|Gambia|2020-07-25	Africa|hCoV-19/Kenya/C1102/2020|EPI ISL 568708|B.1.5|Kenya|2020-04-19	0.0004455159	Africa
Africa|hCoV-19/Gambia/NPHL-2768/2020|EPI ISL 561295|B.1.1.293|Gambia|2020-07-27	Africa|hCoV-19/Kenya/C1102/2020|EPI ISL 568708|B.1.5|Kenya|2020-04-19	0.0003769505	Africa
Africa|hCoV-19/Gambia/NPHL-277/2020|EPI ISL 561296|B.1.5.12|Gambia|2020	Africa|hCoV-19/Kenya/C1102/2020|EPI ISL 568708|B.1.5|Kenya|2020-04-19	0.0003083802	Africa
Africa|hCoV-19/Gambia/NPHL-2785/2020|EPI ISL 561297|B.1.1.242|Gambia|2020-07-27	Africa|hCoV-19/Kenya/C1102/2020|EPI ISL 568708|B.1.5|Kenya|2020-04-19	0.0004112329	Africa
Africa|hCoV-19/Gambia/NPHL-2790/2020|EPI ISL 561298|B.1.1.293|Gambia|2020	Africa|hCoV-19/Kenya/C1102/2020|EPI ISL 568708|B.1.5|Kenya|2020-04-19	0.0004455250	Africa
Africa|hCoV-19/Gambia/NPHL-2825/2020|EPI ISL 561299|B.1.5.12|Gambia|2020	Africa|hCoV-19/Kenya/C1102/2020|EPI ISL 568708|B.1.5|Kenya|2020-04-19	0.0003083442	Africa
Africa|hCoV-19/Gambia/NPHL-287/2020|EPI ISL 561300|B.1.1.293|Gambia|2020	Africa|hCoV-19/Kenya/C1102/2020|EPI ISL 568708|B.1.5|Kenya|2020-04-19	0.0004112496	Africa
Africa|hCoV-19/Gambia/NPHL-2889/2020|EPI ISL 561301|B.1.5.12|Gambia|2020	Africa|hCoV-19/Kenya/C1102/2020|EPI ISL 568708|B.1.5|Kenya|2020-04-19	0.0003487436	Africa
Africa|hCoV-19/Gambia/NPHL-2892/2020|EPI ISL 561302|B.1.5.12|Gambia|2020-09-07	Africa|hCoV-19/Kenya/C1102/2020|EPI ISL 568708|B.1.5|Kenya|2020-04-19	0.0003487436	Africa
Africa|hCoV-19/Gambia/NPHL-290/2020|EPI ISL 561303|B.1.1.293|Gambia|2020	Africa|hCoV-19/Kenya/C1102/2020|EPI ISL 568708|B.1.5|Kenya|2020-04-19	0.0003769504	Africa
Africa|hCoV-19/Gambia/NPHL-2909/2020|EPI ISL 561304|B.1.1.293|Gambia|2020-07-26	Africa|hCoV-19/Kenya/C1102/2020|EPI ISL 568708|B.1.5|Kenya|2020-04-19	0.0004112454	Africa
Africa|hCoV-19/Gambia/NPHL-2984/2020|EPI ISL 561307|B.1.1.293|Gambia|2020	Africa|hCoV-19/Kenya/C1102/2020|EPI ISL 568708|B.1.5|Kenya|2020-04-19	0.0004455448	Africa
Africa|hCoV-19/Gambia/NPHL-299/2020|EPI ISL 561308|B.1.1.293|Gambia|2020	Africa|hCoV-19/Kenya/C1102/2020|EPI ISL 568708|B.1.5|Kenya|2020-04-19	0.0004112356	Africa
Africa|hCoV-19/Gambia/NPHL-3047/2020|EPI ISL 561309|B.1.5.12|Gambia|2020-07-28	Africa|hCoV-19/Kenya/C1102/2020|EPI ISL 568708|B.1.5|Kenya|2020-04-19	0.0003460048	Africa
Africa|hCoV-19/Gambia/NPHL-3055/2020|EPI ISL 561310|B.1.5.12|Gambia|2020-07-17	Africa|hCoV-19/Kenya/C1102/2020|EPI ISL 568708|B.1.5|Kenya|2020-04-19	0.0003426503	Africa
Africa|hCoV-19/Gambia/NPHL-3062/2020|EPI ISL 561311|B.1.5.12|Gambia|2020	Africa|hCoV-19/Kenya/C1102/2020|EPI ISL 568708|B.1.5|Kenya|2020-04-19	0.0003460048	Africa
Africa|hCoV-19/Gambia/NPHL-3079/2020|EPI ISL 561312|B.1.5.12|Gambia|2020-07-27	Africa|hCoV-19/Kenya/C1102/2020|EPI ISL 568708|B.1.5|Kenya|2020-04-19	0.0003487436	Africa
Africa|hCoV-19/Gambia/NPHL-3206/2020|EPI ISL 561313|B.1.1.293|Gambia|2020	Africa|hCoV-19/Kenya/C1102/2020|EPI ISL 568708|B.1.5|Kenya|2020-04-19	0.0004798176	Africa
Africa|hCoV-19/Gambia/NPHL-3254/2020|EPI ISL 561315|B.1.5.12|Gambia|2020-07-28	Africa|hCoV-19/Kenya/C1102/2020|EPI ISL 568708|B.1.5|Kenya|2020-04-19	0.0003453361	Africa
Africa|hCoV-19/Gambia/NPHL-3281/2020|EPI ISL 561316|B.1.1|Gambia|2020-07-28	Africa|hCoV-19/Kenya/C1102/2020|EPI ISL 568708|B.1.5|Kenya|2020-04-19	0.0004973355	Africa
Africa|hCoV-19/Gambia/NPHL-483B/2020|EPI ISL 561318|B.1.1|Gambia|2020	Africa|hCoV-19/Kenya/C1102/2020|EPI ISL 568708|B.1.5|Kenya|2020-04-19	0.0004975442	Africa
Africa|hCoV-19/Gambia/NPHL-704/2020|EPI ISL 561320|B.1.1.293|Gambia|2020	Africa|hCoV-19/Kenya/C1102/2020|EPI ISL 568708|B.1.5|Kenya|2020-04-19	0.0006266641	Africa
Africa|hCoV-19/Gambia/NPHL-737/2020|EPI ISL 561323|B.1.1.293|Gambia|2020	Africa|hCoV-19/Kenya/C1102/2020|EPI ISL 568708|B.1.5|Kenya|2020-04-19	0.0003479723	Africa
Africa|hCoV-19/Gambia/NPHL-748/2020|EPI ISL 561324|B.1.1|Gambia|2020	Africa|hCoV-19/Kenya/C1102/2020|EPI ISL 568708|B.1.5|Kenya|2020-04-19	0.0004112598	Africa
Africa|hCoV-19/Gambia/NPHL-758/2020|EPI ISL 561326|B.1.1.293|Gambia|2020	Africa|hCoV-19/Kenya/C1102/2020|EPI ISL 568708|B.1.5|Kenya|2020-04-19	0.0002457653	Africa
Africa|hCoV-19/Gambia/NPHL-760/2020|EPI ISL 561327|B.1.5|Gambia|2020	Africa|hCoV-19/Kenya/C1102/2020|EPI ISL 568708|B.1.5|Kenya|2020-04-19	0.0001726187	Africa
Africa|hCoV-19/Gambia/NPHL-790/2020|EPI ISL 561329|B.1.5|Gambia|2020	Africa|hCoV-19/Kenya/C1102/2020|EPI ISL 568708|B.1.5|Kenya|2020-04-19	0.0001391811	Africa
Africa|hCoV-19/Gambia/NPHL-923/2020|EPI ISL 561330|B.1.5.12|Gambia|2020	Africa|hCoV-19/Kenya/C1102/2020|EPI ISL 568708|B.1.5|Kenya|2020-04-19	0.0002398298	Africa
Africa|hCoV-19/Gambia/NPHL-930/2020|EPI ISL 561331|B.1.5|Gambia|2020	Africa|hCoV-19/Kenya/C1102/2020|EPI ISL 568708|B.1.5|Kenya|2020-04-19	0.0001739818	Africa
Africa|hCoV-19/Gambia/NPHL-941/2020|EPI ISL 561332|B.1.5.12|Gambia|2020	Africa|hCoV-19/Kenya/C1102/2020|EPI ISL 568708|B.1.5|Kenya|2020-04-19	0.0002740902	Africa
Africa|hCoV-19/Gambia/NPHL-956/2020|EPI ISL 561334|B.1.5.12|Gambia|2020	Africa|hCoV-19/Kenya/C1102/2020|EPI ISL 568708|B.1.5|Kenya|2020-04-19	0.0002783466	Africa
Africa|hCoV-19/Ghana/1651 S3/2020|EPI ISL 422387|A.11|Ghana|2020-03-25	Africa|hCoV-19/Kenya/C1102/2020|EPI ISL 568708|B.1.5|Kenya|2020-04-19	0.0003178800	Africa
Africa|hCoV-19/Ghana/1659 S14/2020|EPI ISL 422405|B.1.220|Ghana|2020-03-25	Africa|hCoV-19/Kenya/C1102/2020|EPI ISL 568708|B.1.5|Kenya|2020-04-19	0.0001768304	Africa
Africa|hCoV-19/Ghana/2230 S4/2020|EPI ISL 422390|B.40|Ghana|2020-03-25	Africa|hCoV-19/Kenya/C1102/2020|EPI ISL 568708|B.1.5|Kenya|2020-04-19	0.0002748128	Africa
Africa|hCoV-19/Ghana/2333 S5/2020|EPI ISL 422394|B.1.3|Ghana|2020-03-27	Africa|hCoV-19/Kenya/C1102/2020|EPI ISL 568708|B.1.5|Kenya|2020-04-19	0.0003115859	Africa
Africa|hCoV-19/Ghana/2573 S27/2020|EPI ISL 515082|A|Ghana|2020-03-29	Africa|hCoV-19/Kenya/C1102/2020|EPI ISL 568708|B.1.5|Kenya|2020-04-19	0.0004828455	Africa
Africa|hCoV-19/Ghana/2666 S32/2020|EPI ISL 515083|A|Ghana|2020-03-27	Africa|hCoV-19/Kenya/C1102/2020|EPI ISL 568708|B.1.5|Kenya|2020-04-19	0.0000697242	Africa
Africa|hCoV-19/Ghana/2709 S25/2020|EPI ISL 515084|B.1|Ghana|2020-03-28	Africa|hCoV-19/Kenya/C1102/2020|EPI ISL 568708|B.1.5|Kenya|2020-04-19	0.0002400756	Africa
Africa|hCoV-19/Ghana/2828 S6/2020|EPI ISL 422397|A.11|Ghana|2020-03-29	Africa|hCoV-19/Kenya/C1102/2020|EPI ISL 568708|B.1.5|Kenya|2020-04-19	0.0004818539	Africa
Africa|hCoV-19/Ghana/2852 S30/2020|EPI ISL 515085|B.6|Ghana|2020-03-28	Africa|hCoV-19/Kenya/C1102/2020|EPI ISL 568708|B.1.5|Kenya|2020-04-19	0.0001741679	Africa
Africa|hCoV-19/Ghana/2914 S8/2020|EPI ISL 422399|B.1.1|Ghana|2020-03-30	Africa|hCoV-19/Kenya/C1102/2020|EPI ISL 568708|B.1.5|Kenya|2020-04-19	0.0002802027	Africa
Africa|hCoV-19/Ghana/34927 S20/2020|EPI ISL 515086|A.11|Ghana|2020-05-23	Africa|hCoV-19/Kenya/C1102/2020|EPI ISL 568708|B.1.5|Kenya|2020-04-19	0.0003793721	Africa
Africa|hCoV-19/Ghana/34928 S21/2020|EPI ISL 515087|A.11|Ghana|2020-05-23	Africa|hCoV-19/Kenya/C1102/2020|EPI ISL 568708|B.1.5|Kenya|2020-04-19	0.0004829573	Africa
Africa|hCoV-19/Ghana/34980 S22/2020|EPI ISL 515088|B.1.1|Ghana|2020-05-23	Africa|hCoV-19/Kenya/C1102/2020|EPI ISL 568708|B.1.5|Kenya|2020-04-19	0.0002800585	Africa
Africa|hCoV-19/Ghana/34983 S40/2020|EPI ISL 515089|B.1.1|Ghana|2020-05-23	Africa|hCoV-19/Kenya/C1102/2020|EPI ISL 568708|B.1.5|Kenya|2020-04-19	0.0003449206	Africa
Africa|hCoV-19/Ghana/35012 S17/2020|EPI ISL 515090|B.1.1|Ghana|2020-05-23	Africa|hCoV-19/Kenya/C1102/2020|EPI ISL 568708|B.1.5|Kenya|2020-04-19	0.0003426870	Africa
Africa|hCoV-19/Ghana/35019 S18/2020|EPI ISL 515091|B.1.1|Ghana|2020-05-23	Africa|hCoV-19/Kenya/C1102/2020|EPI ISL 568708|B.1.5|Kenya|2020-04-19	0.0002433259	Africa
Africa|hCoV-19/Ghana/35183 S24/2020|EPI ISL 515092|A|Ghana|2020-05-24	Africa|hCoV-19/Kenya/C1102/2020|EPI ISL 568708|B.1.5|Kenya|2020-04-19	0.0000351336	Africa
Africa|hCoV-19/Ghana/35280 S41/2020|EPI ISL 515093|A|Ghana|2020-05-24	Africa|hCoV-19/Kenya/C1102/2020|EPI ISL 568708|B.1.5|Kenya|2020-04-19	0.0003829999	Africa
Africa|hCoV-19/Ghana/35394 S49/2020|EPI ISL 515094|B.1.1.307|Ghana|2020-05-24	Africa|hCoV-19/Kenya/C1102/2020|EPI ISL 568708|B.1.5|Kenya|2020-04-19	0.0002784437	Africa
Africa|hCoV-19/Ghana/35466 S19/2020|EPI ISL 515095|B.1.1|Ghana|2020-05-24	Africa|hCoV-19/Kenya/C1102/2020|EPI ISL 568708|B.1.5|Kenya|2020-04-19	0.0003103655	Africa
Africa|hCoV-19/Ghana/35563 S37/2020|EPI ISL 515096|A.11|Ghana|2020-05-24	Africa|hCoV-19/Kenya/C1102/2020|EPI ISL 568708|B.1.5|Kenya|2020-04-19	0.0005140357	Africa
Africa|hCoV-19/Ghana/36523 S23/2020|EPI ISL 515097|A|Ghana|2020-05-27	Africa|hCoV-19/Kenya/C1102/2020|EPI ISL 568708|B.1.5|Kenya|2020-04-19	0.0000348958	Africa
Africa|hCoV-19/Ghana/81216 S36/2020|EPI ISL 515098|A|Ghana|2020-05-20	Africa|hCoV-19/Kenya/C1102/2020|EPI ISL 568708|B.1.5|Kenya|2020-04-19	0.0004823015	Africa
Africa|hCoV-19/Ghana/81219 S34/2020|EPI ISL 515099|B.1.1|Ghana|2020-05-20	Africa|hCoV-19/Kenya/C1102/2020|EPI ISL 568708|B.1.5|Kenya|2020-04-19	0.0002415044	Africa
Africa|hCoV-19/Ghana/82879 S48/2020|EPI ISL 515100|B.1|Ghana|2020-05-20	Africa|hCoV-19/Kenya/C1102/2020|EPI ISL 568708|B.1.5|Kenya|2020-04-19	0.0003448647	Africa
Africa|hCoV-19/Ghana/83637 S29/2020|EPI ISL 515101|B.1.1|Ghana|2020-05-22	Africa|hCoV-19/Kenya/C1102/2020|EPI ISL 568708|B.1.5|Kenya|2020-04-19	0.0002751820	Africa
Africa|hCoV-19/Ghana/84049 S31/2020|EPI ISL 515102|B.1|Ghana|2020-05-25	Africa|hCoV-19/Kenya/C1102/2020|EPI ISL 568708|B.1.5|Kenya|2020-04-19	0.0003778162	Africa
Africa|hCoV-19/Ghana/84162 S45/2020|EPI ISL 515103|A|Ghana|2020-04-25	Africa|hCoV-19/Kenya/C1102/2020|EPI ISL 568708|B.1.5|Kenya|2020-04-19	0.0003481589	Africa
Africa|hCoV-19/Ghana/84182 S43/2020|EPI ISL 515104|B.1.1|Ghana|2020-05-25	Africa|hCoV-19/Kenya/C1102/2020|EPI ISL 568708|B.1.5|Kenya|2020-04-19	0.0003479433	Africa
Africa|hCoV-19/Ghana/84210 S44/2020|EPI ISL 515105|A|Ghana|2020-05-24	Africa|hCoV-19/Kenya/C1102/2020|EPI ISL 568708|B.1.5|Kenya|2020-04-19	0.0004141123	Africa
Africa|hCoV-19/Ghana/84218 S47/2020|EPI ISL 515106|A|Ghana|2020-05-25	Africa|hCoV-19/Kenya/C1102/2020|EPI ISL 568708|B.1.5|Kenya|2020-04-19	0.0004878317	Africa
Africa|hCoV-19/Ghana/84260 S28/2020|EPI ISL 515107|A|Ghana|2020-05-25	Africa|hCoV-19/Kenya/C1102/2020|EPI ISL 568708|B.1.5|Kenya|2020-04-19	0.0003804572	Africa
Africa|hCoV-19/Ghana/84279 S42/2020|EPI ISL 515108|B.1|Ghana|2020-05-25	Africa|hCoV-19/Kenya/C1102/2020|EPI ISL 568708|B.1.5|Kenya|2020-04-19	0.0003790921	Africa
Africa|hCoV-19/Ghana/84301 S35/2020|EPI ISL 515109|A.11|Ghana|2020-05-24	Africa|hCoV-19/Kenya/C1102/2020|EPI ISL 568708|B.1.5|Kenya|2020-04-19	0.0003544841	Africa
Africa|hCoV-19/Ghana/84430 S51/2020|EPI ISL 515110|B.1.1.307|Ghana|2020-05-25	Africa|hCoV-19/Kenya/C1102/2020|EPI ISL 568708|B.1.5|Kenya|2020-04-19	0.0002758899	Africa
Africa|hCoV-19/Ghana/84438 S50/2020|EPI ISL 515111|A|Ghana|2020-05-24	Africa|hCoV-19/Kenya/C1102/2020|EPI ISL 568708|B.1.5|Kenya|2020-04-19	0.0003790155	Africa
Africa|hCoV-19/Ghana/84484 S16/2020|EPI ISL 515112|B.1.1|Ghana|2020-05-25	Africa|hCoV-19/Kenya/C1102/2020|EPI ISL 568708|B.1.5|Kenya|2020-04-19	0.0003484571	Africa
Africa|hCoV-19/Ghana/KATH23/2020|EPI ISL 515181|A.11|Ghana|2020-03-22	Africa|hCoV-19/Kenya/C1102/2020|EPI ISL 568708|B.1.5|Kenya|2020-04-19	0.0003426788	Africa
Africa|hCoV-19/Ghana/TTH10/2020|EPI ISL 515182|A|Ghana|2020-03-27	Africa|hCoV-19/Kenya/C1102/2020|EPI ISL 568708|B.1.5|Kenya|2020-04-19	0.0003083730	Africa
Africa|hCoV-19/Ghana/TTH11/2020|EPI ISL 515183|A|Ghana|2020-03-27	Africa|hCoV-19/Kenya/C1102/2020|EPI ISL 568708|B.1.5|Kenya|2020-04-19	0.0003094119	Africa
Africa|hCoV-19/Ghana/TTH6/2020|EPI ISL 515248|A|Ghana|2020-03-27	Africa|hCoV-19/Kenya/C1102/2020|EPI ISL 568708|B.1.5|Kenya|2020-04-19	0.0003601298	Africa
Africa|hCoV-19/Kenya/C1092/2020|EPI ISL 457849|B.1.5|Kenya|2020-04-18	Africa|hCoV-19/Kenya/C1102/2020|EPI ISL 568708|B.1.5|Kenya|2020-04-19	0.0001412929	Africa
Africa|hCoV-19/Algeria/G0638 2264/2020|EPI ISL 418241|B.1|Algeria|2020-03-02	Africa|hCoV-19/Kenya/C1162/2020|EPI ISL 457850|B.1.5|Kenya|2020-04-19	0.0002427684	Africa
Africa|hCoV-19/Algeria/G0640 2265/2020|EPI ISL 418242|B.1|Algeria|2020-03-08	Africa|hCoV-19/Kenya/C1162/2020|EPI ISL 457850|B.1.5|Kenya|2020-04-19	0.0001384425	Africa
Africa|hCoV-19/Algeria/G0860 2262/2020|EPI ISL 420037|B.1|Algeria|2020-03-02	Africa|hCoV-19/Kenya/C1162/2020|EPI ISL 457850|B.1.5|Kenya|2020-04-19	0.0001384425	Africa
Africa|hCoV-19/Benin/1022/2020|EPI ISL 476826|B.1|Benin|2020-03-25	Africa|hCoV-19/Kenya/C1162/2020|EPI ISL 457850|B.1.5|Kenya|2020-04-19	0.0001038395	Africa
Africa|hCoV-19/Benin/1092/2020|EPI ISL 476827|B.1|Benin|2020-03-27	Africa|hCoV-19/Kenya/C1162/2020|EPI ISL 457850|B.1.5|Kenya|2020-04-19	0.0001731202	Africa
Africa|hCoV-19/Benin/1408/2020|EPI ISL 476825|B.1.356|Benin|2020-04-04	Africa|hCoV-19/Kenya/C1162/2020|EPI ISL 457850|B.1.5|Kenya|2020-04-19	0.0001384521	Africa
Africa|hCoV-19/Benin/1409/2020|EPI ISL 476828|B.1|Benin|2020-04-06	Africa|hCoV-19/Kenya/C1162/2020|EPI ISL 457850|B.1.5|Kenya|2020-04-19	0.0001740887	Africa
Africa|hCoV-19/Benin/1950/2020|EPI ISL 476830|A|Benin|2020-04-15	Africa|hCoV-19/Kenya/C1162/2020|EPI ISL 457850|B.1.5|Kenya|2020-04-19	0.0003116187	Africa
Africa|hCoV-19/Benin/197/2020|EPI ISL 476822|B.1.178|Benin|2020-03-15	Africa|hCoV-19/Kenya/C1162/2020|EPI ISL 457850|B.1.5|Kenya|2020-04-19	0.0001038297	Africa
Africa|hCoV-19/Benin/2012/2020|EPI ISL 476831|A|Benin|2020-04-15	Africa|hCoV-19/Kenya/C1162/2020|EPI ISL 457850|B.1.5|Kenya|2020-04-19	0.0003461987	Africa
Africa|hCoV-19/Benin/260/2020|EPI ISL 476823|B.1.292|Benin|2020-03-17	Africa|hCoV-19/Kenya/C1162/2020|EPI ISL 457850|B.1.5|Kenya|2020-04-19	0.0002076911	Africa
Africa|hCoV-19/Benin/314/2020|EPI ISL 476834|B.1.5|Benin|2020-03-17	Africa|hCoV-19/Kenya/C1162/2020|EPI ISL 457850|B.1.5|Kenya|2020-04-19	0.0002088920	Africa
Africa|hCoV-19/Benin/461/2020|EPI ISL 476833|A|Benin|2020-03-17	Africa|hCoV-19/Kenya/C1162/2020|EPI ISL 457850|B.1.5|Kenya|2020-04-19	0.0003115585	Africa
Africa|hCoV-19/Benin/501/2020|EPI ISL 476824|B.1.356|Benin|2020-03-17	Africa|hCoV-19/Kenya/C1162/2020|EPI ISL 457850|B.1.5|Kenya|2020-04-19	0.0001384425	Africa
Africa|hCoV-19/Benin/843/2020|EPI ISL 476829|A|Benin|2020-03-19	Africa|hCoV-19/Kenya/C1162/2020|EPI ISL 457850|B.1.5|Kenya|2020-04-19	0.0002423214	Africa
Africa|hCoV-19/Botswana/BOT0455/2020|EPI ISL 560386|B.1|Botswana|2020-03-28	Africa|hCoV-19/Kenya/C1162/2020|EPI ISL 457850|B.1.5|Kenya|2020-04-19	0.0000692184	Africa
Africa|hCoV-19/Botswana/BOT2254/2020|EPI ISL 560390|B.1.1|Botswana|2020-04-08	Africa|hCoV-19/Kenya/C1162/2020|EPI ISL 457850|B.1.5|Kenya|2020-04-19	0.0001047080	Africa
Africa|hCoV-19/Botswana/BOT2283/2020|EPI ISL 560385|B.1|Botswana|2020-04-07	Africa|hCoV-19/Kenya/C1162/2020|EPI ISL 457850|B.1.5|Kenya|2020-04-19	0.0001761390	Africa
Africa|hCoV-19/Botswana/BOT2624/2020|EPI ISL 560387|B.1.1|Botswana|2020-04-05	Africa|hCoV-19/Kenya/C1162/2020|EPI ISL 457850|B.1.5|Kenya|2020-04-19	0.0001056889	Africa
Africa|hCoV-19/Botswana/BOT4161/2020|EPI ISL 560388|B.1.1.220|Botswana|2020-04-16	Africa|hCoV-19/Kenya/C1162/2020|EPI ISL 457850|B.1.5|Kenya|2020-04-19	0.0002094363	Africa
Africa|hCoV-19/DRC/04186/2020|EPI ISL 471411|A|Democratic Republic of the Congo|2020-04-25	Africa|hCoV-19/Kenya/C1162/2020|EPI ISL 457850|B.1.5|Kenya|2020-04-19	0.0003115580	Africa
Africa|hCoV-19/DRC/04188/2020|EPI ISL 471413|A|Democratic Republic of the Congo|2020-04-25	Africa|hCoV-19/Kenya/C1162/2020|EPI ISL 457850|B.1.5|Kenya|2020-04-19	0.0003891780	Africa
Africa|hCoV-19/DRC/10041/2020|EPI ISL 527543|B.1.1.275|Democratic Republic of the Congo|2020-05-22	Africa|hCoV-19/Kenya/C1162/2020|EPI ISL 457850|B.1.5|Kenya|2020-04-19	0.0002089718	Africa
Africa|hCoV-19/DRC/10057/2020|EPI ISL 527538|B.1.1.275|Democratic Republic of the Congo|2020-05-22	Africa|hCoV-19/Kenya/C1162/2020|EPI ISL 457850|B.1.5|Kenya|2020-04-19	0.0002851374	Africa
Africa|hCoV-19/DRC/10061/2020|EPI ISL 527521|B.1.1.275|Democratic Republic of the Congo|2020-05-22	Africa|hCoV-19/Kenya/C1162/2020|EPI ISL 457850|B.1.5|Kenya|2020-04-19	0.0001757099	Africa
Africa|hCoV-19/DRC/10070/2020|EPI ISL 527544|B.1.178|Democratic Republic of the Congo|2020-05-22	Africa|hCoV-19/Kenya/C1162/2020|EPI ISL 457850|B.1.5|Kenya|2020-04-19	0.0002434265	Africa
Africa|hCoV-19/DRC/10120/2020|EPI ISL 513624|B.1.1.275|Democratic Republic of the Congo|2020-05-22	Africa|hCoV-19/Kenya/C1162/2020|EPI ISL 457850|B.1.5|Kenya|2020-04-19	0.0002521654	Africa
Africa|hCoV-19/DRC/10127/2020|EPI ISL 513625|B.1.1.275|Democratic Republic of the Congo|2020-05-22	Africa|hCoV-19/Kenya/C1162/2020|EPI ISL 457850|B.1.5|Kenya|2020-04-19	0.0002132720	Africa
Africa|hCoV-19/DRC/10242/2020|EPI ISL 513626|B.1.84|Democratic Republic of the Congo|2020-05-22	Africa|hCoV-19/Kenya/C1162/2020|EPI ISL 457850|B.1.5|Kenya|2020-04-19	0.0001395714	Africa
Africa|hCoV-19/DRC/10251/2020|EPI ISL 513627|B.1.128|Democratic Republic of the Congo|2020-05-22	Africa|hCoV-19/Kenya/C1162/2020|EPI ISL 457850|B.1.5|Kenya|2020-04-19	0.0002794683	Africa
Africa|hCoV-19/DRC/10324/2020|EPI ISL 527545|B.1.214|Democratic Republic of the Congo|2020-05-22	Africa|hCoV-19/Kenya/C1162/2020|EPI ISL 457850|B.1.5|Kenya|2020-04-19	0.0002089232	Africa
Africa|hCoV-19/DRC/10346/2020|EPI ISL 527546|B.1.214|Democratic Republic of the Congo|2020-05-22	Africa|hCoV-19/Kenya/C1162/2020|EPI ISL 457850|B.1.5|Kenya|2020-04-19	0.0002111208	Africa
Africa|hCoV-19/DRC/10364/2020|EPI ISL 527498|B.1|Democratic Republic of the Congo|2020-05-22	Africa|hCoV-19/Kenya/C1162/2020|EPI ISL 457850|B.1.5|Kenya|2020-04-19	0.0001046032	Africa
Africa|hCoV-19/DRC/10371/2020|EPI ISL 527489|B.1.178|Democratic Republic of the Congo|2020-05-22	Africa|hCoV-19/Kenya/C1162/2020|EPI ISL 457850|B.1.5|Kenya|2020-04-19	0.0002438447	Africa
Africa|hCoV-19/DRC/10373/2020|EPI ISL 527495|B.1.159|Democratic Republic of the Congo|2020-05-22	Africa|hCoV-19/Kenya/C1162/2020|EPI ISL 457850|B.1.5|Kenya|2020-04-19	0.0002092190	Africa
Africa|hCoV-19/DRC/10374/2020|EPI ISL 527539|B.1.84|Democratic Republic of the Congo|2020-05-22	Africa|hCoV-19/Kenya/C1162/2020|EPI ISL 457850|B.1.5|Kenya|2020-04-19	0.0003896920	Africa
Africa|hCoV-19/DRC/10375/2020|EPI ISL 527499|B.1.84|Democratic Republic of the Congo|2020-05-22	Africa|hCoV-19/Kenya/C1162/2020|EPI ISL 457850|B.1.5|Kenya|2020-04-19	0.0002795429	Africa
Africa|hCoV-19/DRC/10399/2020|EPI ISL 527491|B.1.214|Democratic Republic of the Congo|2020-05-22	Africa|hCoV-19/Kenya/C1162/2020|EPI ISL 457850|B.1.5|Kenya|2020-04-19	0.0002089530	Africa
Africa|hCoV-19/DRC/10502/2020|EPI ISL 527547|B.1.5|Democratic Republic of the Congo|2020-05-20	Africa|hCoV-19/Kenya/C1162/2020|EPI ISL 457850|B.1.5|Kenya|2020-04-19	0.0000347875	Africa
Africa|hCoV-19/DRC/10506/2020|EPI ISL 527524|B.1.5|Democratic Republic of the Congo|2020-05-18	Africa|hCoV-19/Kenya/C1162/2020|EPI ISL 457850|B.1.5|Kenya|2020-04-19	0.0000352819	Africa
Africa|hCoV-19/DRC/10507/2020|EPI ISL 527492|B.1.5|Democratic Republic of the Congo|2020-05-18	Africa|hCoV-19/Kenya/C1162/2020|EPI ISL 457850|B.1.5|Kenya|2020-04-19	0.0000696836	Africa
Africa|hCoV-19/DRC/10508/2020|EPI ISL 527494|B.1.5|Democratic Republic of the Congo|2020-05-20	Africa|hCoV-19/Kenya/C1162/2020|EPI ISL 457850|B.1.5|Kenya|2020-04-19	0.0000692927	Africa
Africa|hCoV-19/DRC/10532/2020|EPI ISL 527532|B.1.5|Democratic Republic of the Congo|2020-05-20	Africa|hCoV-19/Kenya/C1162/2020|EPI ISL 457850|B.1.5|Kenya|2020-04-19	0.0000353330	Africa
Africa|hCoV-19/DRC/10533/2020|EPI ISL 527548|B.1.5|Democratic Republic of the Congo|2020-05-20	Africa|hCoV-19/Kenya/C1162/2020|EPI ISL 457850|B.1.5|Kenya|2020-04-19	0.0000695763	Africa
Africa|hCoV-19/DRC/10621/2020|EPI ISL 527526|B.1.214|Democratic Republic of the Congo|2020-05-23	Africa|hCoV-19/Kenya/C1162/2020|EPI ISL 457850|B.1.5|Kenya|2020-04-19	0.0001762985	Africa
Africa|hCoV-19/DRC/10640/2020|EPI ISL 527541|B.1|Democratic Republic of the Congo|2020-05-22	Africa|hCoV-19/Kenya/C1162/2020|EPI ISL 457850|B.1.5|Kenya|2020-04-19	0.0003567749	Africa
Africa|hCoV-19/DRC/10644/2020|EPI ISL 527549|B.1|Democratic Republic of the Congo|2020-05-22	Africa|hCoV-19/Kenya/C1162/2020|EPI ISL 457850|B.1.5|Kenya|2020-04-19	0.0003479865	Africa
Africa|hCoV-19/DRC/10728/2020|EPI ISL 513628|B.1.5|Democratic Republic of the Congo|2020-05-23	Africa|hCoV-19/Kenya/C1162/2020|EPI ISL 457850|B.1.5|Kenya|2020-04-19	0.0000721512	Africa
Africa|hCoV-19/DRC/10731/2020|EPI ISL 513629|B.1.1.1|Democratic Republic of the Congo|2020-05-23	Africa|hCoV-19/Kenya/C1162/2020|EPI ISL 457850|B.1.5|Kenya|2020-04-19	0.0003247691	Africa
Africa|hCoV-19/DRC/10733/2020|EPI ISL 513630|B.1|Democratic Republic of the Congo|2020-05-23	Africa|hCoV-19/Kenya/C1162/2020|EPI ISL 457850|B.1.5|Kenya|2020-04-19	0.0002087703	Africa
Africa|hCoV-19/DRC/108/2020|EPI ISL 417948|B.1.128|Democratic Republic of the Congo|2020-03-19	Africa|hCoV-19/Kenya/C1162/2020|EPI ISL 457850|B.1.5|Kenya|2020-04-19	0.0001732854	Africa
Africa|hCoV-19/DRC/10885/2020|EPI ISL 513631|B.1.84|Democratic Republic of the Congo|2020-05-23	Africa|hCoV-19/Kenya/C1162/2020|EPI ISL 457850|B.1.5|Kenya|2020-04-19	0.0001752626	Africa
Africa|hCoV-19/DRC/10902/2020|EPI ISL 527490|B.1.178|Democratic Republic of the Congo|2020-05-23	Africa|hCoV-19/Kenya/C1162/2020|EPI ISL 457850|B.1.5|Kenya|2020-04-19	0.0001740445	Africa
Africa|hCoV-19/DRC/10913/2020|EPI ISL 527507|B.1.84|Democratic Republic of the Congo|2020-05-24	Africa|hCoV-19/Kenya/C1162/2020|EPI ISL 457850|B.1.5|Kenya|2020-04-19	0.0002786853	Africa
Africa|hCoV-19/DRC/11005/2020|EPI ISL 527550|B.1.159|Democratic Republic of the Congo|2020-05-24	Africa|hCoV-19/Kenya/C1162/2020|EPI ISL 457850|B.1.5|Kenya|2020-04-19	0.0003132876	Africa
Africa|hCoV-19/DRC/11008/2020|EPI ISL 527503|B.1.159|Democratic Republic of the Congo|2020-05-24	Africa|hCoV-19/Kenya/C1162/2020|EPI ISL 457850|B.1.5|Kenya|2020-04-19	0.0002458915	Africa
Africa|hCoV-19/DRC/11022/2020|EPI ISL 527551|B.1.214|Democratic Republic of the Congo|2020-05-24	Africa|hCoV-19/Kenya/C1162/2020|EPI ISL 457850|B.1.5|Kenya|2020-04-19	0.0002785758	Africa
Africa|hCoV-19/DRC/11024/2020|EPI ISL 527552|B.1.149|Democratic Republic of the Congo|2020-05-24	Africa|hCoV-19/Kenya/C1162/2020|EPI ISL 457850|B.1.5|Kenya|2020-04-19	0.0002809992	Africa
Africa|hCoV-19/DRC/11026/2020|EPI ISL 527553|B.1.149|Democratic Republic of the Congo|2020-05-24	Africa|hCoV-19/Kenya/C1162/2020|EPI ISL 457850|B.1.5|Kenya|2020-04-19	0.0001740263	Africa
Africa|hCoV-19/DRC/11031/2020|EPI ISL 527554|B.1.214|Democratic Republic of the Congo|2020-05-24	Africa|hCoV-19/Kenya/C1162/2020|EPI ISL 457850|B.1.5|Kenya|2020-04-19	0.0002089939	Africa
Africa|hCoV-19/DRC/11041/2020|EPI ISL 527555|B.1|Democratic Republic of the Congo|2020-05-24	Africa|hCoV-19/Kenya/C1162/2020|EPI ISL 457850|B.1.5|Kenya|2020-04-19	0.0001740912	Africa
Africa|hCoV-19/DRC/11057/2020|EPI ISL 527528|B.1.5|Democratic Republic of the Congo|2020-05-24	Africa|hCoV-19/Kenya/C1162/2020|EPI ISL 457850|B.1.5|Kenya|2020-04-19	0.0001058280	Africa
Africa|hCoV-19/DRC/11078/2020|EPI ISL 527514|B.1|Democratic Republic of the Congo|2020-05-24	Africa|hCoV-19/Kenya/C1162/2020|EPI ISL 457850|B.1.5|Kenya|2020-04-19	0.0002098288	Africa
Africa|hCoV-19/DRC/11079/2020|EPI ISL 527500|B.1.214|Democratic Republic of the Congo|2020-05-24	Africa|hCoV-19/Kenya/C1162/2020|EPI ISL 457850|B.1.5|Kenya|2020-04-19	0.0001400338	Africa
Africa|hCoV-19/DRC/11093/2020|EPI ISL 527527|B.1.5|Democratic Republic of the Congo|2020-05-24	Africa|hCoV-19/Kenya/C1162/2020|EPI ISL 457850|B.1.5|Kenya|2020-04-19	0.0001769673	Africa
Africa|hCoV-19/DRC/11096/2020|EPI ISL 527522|B.1|Democratic Republic of the Congo|2020-05-24	Africa|hCoV-19/Kenya/C1162/2020|EPI ISL 457850|B.1.5|Kenya|2020-04-19	0.0001758683	Africa
Africa|hCoV-19/DRC/11114/2020|EPI ISL 527534|B.1.214|Democratic Republic of the Congo|2020-05-25	Africa|hCoV-19/Kenya/C1162/2020|EPI ISL 457850|B.1.5|Kenya|2020-04-19	0.0002475990	Africa
Africa|hCoV-19/DRC/11123/2020|EPI ISL 527496|B.1.84|Democratic Republic of the Congo|2020-05-24	Africa|hCoV-19/Kenya/C1162/2020|EPI ISL 457850|B.1.5|Kenya|2020-04-19	0.0001744228	Africa
Africa|hCoV-19/DRC/11134/2020|EPI ISL 527518|B.1.5|Democratic Republic of the Congo|2020-05-24	Africa|hCoV-19/Kenya/C1162/2020|EPI ISL 457850|B.1.5|Kenya|2020-04-19	0.0000701087	Africa
Africa|hCoV-19/DRC/11143/2020|EPI ISL 527556|B.1|Democratic Republic of the Congo|2020-05-24	Africa|hCoV-19/Kenya/C1162/2020|EPI ISL 457850|B.1.5|Kenya|2020-04-19	0.0003133266	Africa
Africa|hCoV-19/DRC/11145/2020|EPI ISL 527501|B.1.214|Democratic Republic of the Congo|2020-05-24	Africa|hCoV-19/Kenya/C1162/2020|EPI ISL 457850|B.1.5|Kenya|2020-04-19	0.0002794513	Africa
Africa|hCoV-19/DRC/11148/2020|EPI ISL 527525|B.1.178|Democratic Republic of the Congo|2020-05-24	Africa|hCoV-19/Kenya/C1162/2020|EPI ISL 457850|B.1.5|Kenya|2020-04-19	0.0002804278	Africa
Africa|hCoV-19/DRC/11157/2020|EPI ISL 527530|B.1|Democratic Republic of the Congo|2020-05-25	Africa|hCoV-19/Kenya/C1162/2020|EPI ISL 457850|B.1.5|Kenya|2020-04-19	0.0002462398	Africa
Africa|hCoV-19/DRC/11187/2020|EPI ISL 527523|B.1.1.275|Democratic Republic of the Congo|2020-05-23	Africa|hCoV-19/Kenya/C1162/2020|EPI ISL 457850|B.1.5|Kenya|2020-04-19	0.0002816489	Africa
Africa|hCoV-19/DRC/11191/2020|EPI ISL 527506|B.1.1.275|Democratic Republic of the Congo|2020-05-23	Africa|hCoV-19/Kenya/C1162/2020|EPI ISL 457850|B.1.5|Kenya|2020-04-19	0.0001737445	Africa
Africa|hCoV-19/DRC/11252/2020|EPI ISL 527557|B.1.1.275|Democratic Republic of the Congo|2020-05-21	Africa|hCoV-19/Kenya/C1162/2020|EPI ISL 457850|B.1.5|Kenya|2020-04-19	0.0003480211	Africa
Africa|hCoV-19/DRC/11260/2020|EPI ISL 527558|B.1.1.275|Democratic Republic of the Congo|2020-05-23	Africa|hCoV-19/Kenya/C1162/2020|EPI ISL 457850|B.1.5|Kenya|2020-04-19	0.0002088172	Africa
Africa|hCoV-19/DRC/1131/2020|EPI ISL 429255|B.1.5|Democratic Republic of the Congo|2020-04-05	Africa|hCoV-19/Kenya/C1162/2020|EPI ISL 457850|B.1.5|Kenya|2020-04-19	0.0000692184	Africa
Africa|hCoV-19/DRC/11310/2020|EPI ISL 527529|B.1.149|Democratic Republic of the Congo|2020-05-25	Africa|hCoV-19/Kenya/C1162/2020|EPI ISL 457850|B.1.5|Kenya|2020-04-19	0.0001763067	Africa
Africa|hCoV-19/DRC/11318/2020|EPI ISL 527559|B.1.149|Democratic Republic of the Congo|2020-05-25	Africa|hCoV-19/Kenya/C1162/2020|EPI ISL 457850|B.1.5|Kenya|2020-04-19	0.0001730669	Africa
Africa|hCoV-19/DRC/11326/2020|EPI ISL 527508|B.1|Democratic Republic of the Congo|2020-05-25	Africa|hCoV-19/Kenya/C1162/2020|EPI ISL 457850|B.1.5|Kenya|2020-04-19	0.0001392728	Africa
Africa|hCoV-19/DRC/11334/2020|EPI ISL 527504|B.1.178|Democratic Republic of the Congo|2020-05-25	Africa|hCoV-19/Kenya/C1162/2020|EPI ISL 457850|B.1.5|Kenya|2020-04-19	0.0001740480	Africa
Africa|hCoV-19/DRC/11337/2020|EPI ISL 527510|B.1.84|Democratic Republic of the Congo|2020-05-25	Africa|hCoV-19/Kenya/C1162/2020|EPI ISL 457850|B.1.5|Kenya|2020-04-19	0.0002440776	Africa
Africa|hCoV-19/DRC/11341/2020|EPI ISL 527509|B.1.1.275|Democratic Republic of the Congo|2020-05-25	Africa|hCoV-19/Kenya/C1162/2020|EPI ISL 457850|B.1.5|Kenya|2020-04-19	0.0002438311	Africa
Africa|hCoV-19/DRC/11348/2020|EPI ISL 527560|B.1.149|Democratic Republic of the Congo|2020-05-25	Africa|hCoV-19/Kenya/C1162/2020|EPI ISL 457850|B.1.5|Kenya|2020-04-19	0.0001732287	Africa
Africa|hCoV-19/DRC/11369/2020|EPI ISL 527537|B.1.214|Democratic Republic of the Congo|2020-05-25	Africa|hCoV-19/Kenya/C1162/2020|EPI ISL 457850|B.1.5|Kenya|2020-04-19	0.0002128956	Africa
Africa|hCoV-19/DRC/11376/2020|EPI ISL 527513|B.1.214|Democratic Republic of the Congo|2020-05-25	Africa|hCoV-19/Kenya/C1162/2020|EPI ISL 457850|B.1.5|Kenya|2020-04-19	0.0002448884	Africa
Africa|hCoV-19/DRC/11411/2020|EPI ISL 527561|B.1.5|Democratic Republic of the Congo|2020-05-25	Africa|hCoV-19/Kenya/C1162/2020|EPI ISL 457850|B.1.5|Kenya|2020-04-19	0.0001391682	Africa
Africa|hCoV-19/DRC/11450/2020|EPI ISL 527516|B.1.5|Democratic Republic of the Congo|2020-05-25	Africa|hCoV-19/Kenya/C1162/2020|EPI ISL 457850|B.1.5|Kenya|2020-04-19	0.0000707433	Africa
Africa|hCoV-19/DRC/11458/2020|EPI ISL 527497|B.1.5|Democratic Republic of the Congo|2020-05-25	Africa|hCoV-19/Kenya/C1162/2020|EPI ISL 457850|B.1.5|Kenya|2020-04-19	0.0002107667	Africa
Africa|hCoV-19/DRC/11460/2020|EPI ISL 527562|B.1.214|Democratic Republic of the Congo|2020-05-25	Africa|hCoV-19/Kenya/C1162/2020|EPI ISL 457850|B.1.5|Kenya|2020-04-19	0.0003518643	Africa
Africa|hCoV-19/DRC/11472/2020|EPI ISL 527502|B.1.214|Democratic Republic of the Congo|2020-05-25	Africa|hCoV-19/Kenya/C1162/2020|EPI ISL 457850|B.1.5|Kenya|2020-04-19	0.0002800157	Africa
Africa|hCoV-19/DRC/11477/2020|EPI ISL 527563|B.1.84|Democratic Republic of the Congo|2020-05-25	Africa|hCoV-19/Kenya/C1162/2020|EPI ISL 457850|B.1.5|Kenya|2020-04-19	0.0001042750	Africa
Africa|hCoV-19/DRC/11486/2020|EPI ISL 527564|B.1.214|Democratic Republic of the Congo|2020-05-25	Africa|hCoV-19/Kenya/C1162/2020|EPI ISL 457850|B.1.5|Kenya|2020-04-19	0.0002784733	Africa
Africa|hCoV-19/DRC/11487/2020|EPI ISL 527505|B.1|Democratic Republic of the Congo|2020-05-25	Africa|hCoV-19/Kenya/C1162/2020|EPI ISL 457850|B.1.5|Kenya|2020-04-19	0.0002109598	Africa
Africa|hCoV-19/DRC/11507/2020|EPI ISL 527512|B.1|Democratic Republic of the Congo|2020-05-25	Africa|hCoV-19/Kenya/C1162/2020|EPI ISL 457850|B.1.5|Kenya|2020-04-19	0.0002094210	Africa
Africa|hCoV-19/DRC/1151/2020|EPI ISL 447596|B.38|Democratic Republic of the Congo|2020-04-05	Africa|hCoV-19/Kenya/C1162/2020|EPI ISL 457850|B.1.5|Kenya|2020-04-19	0.0003816096	Africa
Africa|hCoV-19/DRC/11511/2020|EPI ISL 527511|B.1.214|Democratic Republic of the Congo|2020-05-25	Africa|hCoV-19/Kenya/C1162/2020|EPI ISL 457850|B.1.5|Kenya|2020-04-19	0.0002790908	Africa
Africa|hCoV-19/DRC/11572/2020|EPI ISL 527565|B.1.214|Democratic Republic of the Congo|2020-05-25	Africa|hCoV-19/Kenya/C1162/2020|EPI ISL 457850|B.1.5|Kenya|2020-04-19	0.0001738412	Africa
Africa|hCoV-19/DRC/11576/2020|EPI ISL 527517|B.1|Democratic Republic of the Congo|2020-05-25	Africa|hCoV-19/Kenya/C1162/2020|EPI ISL 457850|B.1.5|Kenya|2020-04-19	0.0001753380	Africa
Africa|hCoV-19/DRC/11583/2020|EPI ISL 527542|B.1|Democratic Republic of the Congo|2020-05-25	Africa|hCoV-19/Kenya/C1162/2020|EPI ISL 457850|B.1.5|Kenya|2020-04-19	0.0001786707	Africa
Africa|hCoV-19/DRC/11616/2020|EPI ISL 527519|B.1|Democratic Republic of the Congo|2020-05-25	Africa|hCoV-19/Kenya/C1162/2020|EPI ISL 457850|B.1.5|Kenya|2020-04-19	0.0001750373	Africa
Africa|hCoV-19/DRC/11623/2020|EPI ISL 527566|B.1.5|Democratic Republic of the Congo|2020-05-25	Africa|hCoV-19/Kenya/C1162/2020|EPI ISL 457850|B.1.5|Kenya|2020-04-19	0.0001741025	Africa
Africa|hCoV-19/DRC/11624/2020|EPI ISL 527567|B.1.149|Democratic Republic of the Congo|2020-05-25	Africa|hCoV-19/Kenya/C1162/2020|EPI ISL 457850|B.1.5|Kenya|2020-04-19	0.0001740288	Africa
Africa|hCoV-19/DRC/11631/2020|EPI ISL 527568|B.1.149|Democratic Republic of the Congo|2020-05-25	Africa|hCoV-19/Kenya/C1162/2020|EPI ISL 457850|B.1.5|Kenya|2020-04-19	0.0001740955	Africa
Africa|hCoV-19/DRC/11632/2020|EPI ISL 527493|B.1|Democratic Republic of the Congo|2020-05-25	Africa|hCoV-19/Kenya/C1162/2020|EPI ISL 457850|B.1.5|Kenya|2020-04-19	0.0002090543	Africa
Africa|hCoV-19/DRC/11635/2020|EPI ISL 527540|B.1.214|Democratic Republic of the Congo|2020-05-25	Africa|hCoV-19/Kenya/C1162/2020|EPI ISL 457850|B.1.5|Kenya|2020-04-19	0.0002133224	Africa
Africa|hCoV-19/DRC/11640/2020|EPI ISL 527535|B.1.178|Democratic Republic of the Congo|2020-05-25	Africa|hCoV-19/Kenya/C1162/2020|EPI ISL 457850|B.1.5|Kenya|2020-04-19	0.0002820107	Africa
Africa|hCoV-19/DRC/11643/2020|EPI ISL 527520|B.1.5|Democratic Republic of the Congo|2020-05-25	Africa|hCoV-19/Kenya/C1162/2020|EPI ISL 457850|B.1.5|Kenya|2020-04-19	0.0001753791	Africa
Africa|hCoV-19/DRC/11648/2020|EPI ISL 527569|B.1.6|Democratic Republic of the Congo|2020-05-25	Africa|hCoV-19/Kenya/C1162/2020|EPI ISL 457850|B.1.5|Kenya|2020-04-19	0.0002080785	Africa
Africa|hCoV-19/DRC/11652/2020|EPI ISL 527570|B.1.149|Democratic Republic of the Congo|2020-05-25	Africa|hCoV-19/Kenya/C1162/2020|EPI ISL 457850|B.1.5|Kenya|2020-04-19	0.0001739677	Africa
Africa|hCoV-19/DRC/11653/2020|EPI ISL 527533|B.1.84|Democratic Republic of the Congo|2020-05-25	Africa|hCoV-19/Kenya/C1162/2020|EPI ISL 457850|B.1.5|Kenya|2020-04-19	0.0001412017	Africa
Africa|hCoV-19/DRC/11676/2020|EPI ISL 527531|B.1|Democratic Republic of the Congo|2020-05-26	Africa|hCoV-19/Kenya/C1162/2020|EPI ISL 457850|B.1.5|Kenya|2020-04-19	0.0003546537	Africa
Africa|hCoV-19/DRC/11677/2020|EPI ISL 527515|B.1.214|Democratic Republic of the Congo|2020-05-26	Africa|hCoV-19/Kenya/C1162/2020|EPI ISL 457850|B.1.5|Kenya|2020-04-19	0.0002802745	Africa
Africa|hCoV-19/DRC/11732/2020|EPI ISL 527536|B.1.214|Democratic Republic of the Congo|2020-05-26	Africa|hCoV-19/Kenya/C1162/2020|EPI ISL 457850|B.1.5|Kenya|2020-04-19	0.0001412450	Africa
Africa|hCoV-19/DRC/11733/2020|EPI ISL 527571|B.1.149|Democratic Republic of the Congo|2020-05-26	Africa|hCoV-19/Kenya/C1162/2020|EPI ISL 457850|B.1.5|Kenya|2020-04-19	0.0001730565	Africa
Africa|hCoV-19/DRC/11806/2020|EPI ISL 527572|B.1.214|Democratic Republic of the Congo|2020-05-26	Africa|hCoV-19/Kenya/C1162/2020|EPI ISL 457850|B.1.5|Kenya|2020-04-19	0.0002783667	Africa
Africa|hCoV-19/DRC/1234/2020|EPI ISL 429258|B.1.5|Democratic Republic of the Congo|2020-04-06	Africa|hCoV-19/Kenya/C1162/2020|EPI ISL 457850|B.1.5|Kenya|2020-04-19	0.0000722849	Africa
Africa|hCoV-19/DRC/1249/2020|EPI ISL 429259|B.1.5|Democratic Republic of the Congo|2020-04-06	Africa|hCoV-19/Kenya/C1162/2020|EPI ISL 457850|B.1.5|Kenya|2020-04-19	0.0000695263	Africa
Africa|hCoV-19/DRC/1319/2020|EPI ISL 431011|B.1.128|Democratic Republic of the Congo|2020-04-07	Africa|hCoV-19/Kenya/C1162/2020|EPI ISL 457850|B.1.5|Kenya|2020-04-19	0.0001736318	Africa
Africa|hCoV-19/DRC/1324/2020|EPI ISL 435033|B.1.128|Democratic Republic of the Congo|2020-04-07	Africa|hCoV-19/Kenya/C1162/2020|EPI ISL 457850|B.1.5|Kenya|2020-04-19	0.0001733128	Africa
Africa|hCoV-19/DRC/1326/2020|EPI ISL 435116|B.1|Democratic Republic of the Congo|2020-04-07	Africa|hCoV-19/Kenya/C1162/2020|EPI ISL 457850|B.1.5|Kenya|2020-04-19	0.0001400906	Africa
Africa|hCoV-19/DRC/1375/2020|EPI ISL 435117|B.1.1.1|Democratic Republic of the Congo|2020-04-07	Africa|hCoV-19/Kenya/C1162/2020|EPI ISL 457850|B.1.5|Kenya|2020-04-19	0.0002793286	Africa
Africa|hCoV-19/DRC/1376/2020|EPI ISL 431012|B.1.1.1|Democratic Republic of the Congo|2020-04-07	Africa|hCoV-19/Kenya/C1162/2020|EPI ISL 457850|B.1.5|Kenya|2020-04-19	0.0002769406	Africa
Africa|hCoV-19/DRC/1377/2020|EPI ISL 434678|B.1.1.1|Democratic Republic of the Congo|2020-04-07	Africa|hCoV-19/Kenya/C1162/2020|EPI ISL 457850|B.1.5|Kenya|2020-04-19	0.0002424412	Africa
Africa|hCoV-19/DRC/1378/2020|EPI ISL 435118|B.1.1.1|Democratic Republic of the Congo|2020-04-07	Africa|hCoV-19/Kenya/C1162/2020|EPI ISL 457850|B.1.5|Kenya|2020-04-19	0.0002437158	Africa
Africa|hCoV-19/DRC/1382/2020|EPI ISL 435113|B.1.1.1|Democratic Republic of the Congo|2020-04-07	Africa|hCoV-19/Kenya/C1162/2020|EPI ISL 457850|B.1.5|Kenya|2020-04-19	0.0002814015	Africa
Africa|hCoV-19/DRC/1397/2020|EPI ISL 434679|B.1.1.1|Democratic Republic of the Congo|2020-04-07	Africa|hCoV-19/Kenya/C1162/2020|EPI ISL 457850|B.1.5|Kenya|2020-04-19	0.0002769885	Africa
Africa|hCoV-19/DRC/1398/2020|EPI ISL 435114|B.1.1.1|Democratic Republic of the Congo|2020-04-07	Africa|hCoV-19/Kenya/C1162/2020|EPI ISL 457850|B.1.5|Kenya|2020-04-19	0.0002423070	Africa
Africa|hCoV-19/DRC/1422/2020|EPI ISL 434680|B.1.149|Democratic Republic of the Congo|2020-04-08	Africa|hCoV-19/Kenya/C1162/2020|EPI ISL 457850|B.1.5|Kenya|2020-04-19	0.0001743756	Africa
Africa|hCoV-19/DRC/1423/2020|EPI ISL 434710|B.1.149|Democratic Republic of the Congo|2020-04-08	Africa|hCoV-19/Kenya/C1162/2020|EPI ISL 457850|B.1.5|Kenya|2020-04-19	0.0001384486	Africa
Africa|hCoV-19/DRC/1486/2020|EPI ISL 434711|B.1|Democratic Republic of the Congo|2020-04-08	Africa|hCoV-19/Kenya/C1162/2020|EPI ISL 457850|B.1.5|Kenya|2020-04-19	0.0001059600	Africa
Africa|hCoV-19/DRC/1516/2020|EPI ISL 435032|B.1.5|Democratic Republic of the Congo|2020-04-09	Africa|hCoV-19/Kenya/C1162/2020|EPI ISL 457850|B.1.5|Kenya|2020-04-19	0.0000692184	Africa
Africa|hCoV-19/DRC/1565/2020|EPI ISL 434681|B.1|Democratic Republic of the Congo|2020-04-09	Africa|hCoV-19/Kenya/C1162/2020|EPI ISL 457850|B.1.5|Kenya|2020-04-19	0.0001040937	Africa
Africa|hCoV-19/DRC/158/2020|EPI ISL 417950|B.40|Democratic Republic of the Congo|2020-03-20	Africa|hCoV-19/Kenya/C1162/2020|EPI ISL 457850|B.1.5|Kenya|2020-04-19	0.0003808418	Africa
Africa|hCoV-19/DRC/1715/2020|EPI ISL 435156|B.1.84|Democratic Republic of the Congo|2020-04-10	Africa|hCoV-19/Kenya/C1162/2020|EPI ISL 457850|B.1.5|Kenya|2020-04-19	0.0001387166	Africa
Africa|hCoV-19/DRC/1767/2020|EPI ISL 435157|B.1.5|Democratic Republic of the Congo|2020-04-10	Africa|hCoV-19/Kenya/C1162/2020|EPI ISL 457850|B.1.5|Kenya|2020-04-19	0.0000710366	Africa
Africa|hCoV-19/DRC/1779/2020|EPI ISL 435158|C.14|Democratic Republic of the Congo|2020-04-10	Africa|hCoV-19/Kenya/C1162/2020|EPI ISL 457850|B.1.5|Kenya|2020-04-19	0.0003521914	Africa
Africa|hCoV-19/DRC/191/2020|EPI ISL 417955|B.1.128|Democratic Republic of the Congo|2020-03-21	Africa|hCoV-19/Kenya/C1162/2020|EPI ISL 457850|B.1.5|Kenya|2020-04-19	0.0001732011	Africa
Africa|hCoV-19/DRC/1952/2020|EPI ISL 435159|B.1.5|Democratic Republic of the Congo|2020-04-11	Africa|hCoV-19/Kenya/C1162/2020|EPI ISL 457850|B.1.5|Kenya|2020-04-19	0.0000700718	Africa
Africa|hCoV-19/DRC/1982/2020|EPI ISL 435160|B.1|Democratic Republic of the Congo|2020-04-12	Africa|hCoV-19/Kenya/C1162/2020|EPI ISL 457850|B.1.5|Kenya|2020-04-19	0.0001047467	Africa
Africa|hCoV-19/DRC/2047/2020|EPI ISL 435161|B.1.1.1|Democratic Republic of the Congo|2020-04-12	Africa|hCoV-19/Kenya/C1162/2020|EPI ISL 457850|B.1.5|Kenya|2020-04-19	0.0002426345	Africa
Africa|hCoV-19/DRC/2063/2020|EPI ISL 435162|B.1|Democratic Republic of the Congo|2020-04-12	Africa|hCoV-19/Kenya/C1162/2020|EPI ISL 457850|B.1.5|Kenya|2020-04-19	0.0000698387	Africa
Africa|hCoV-19/DRC/2120/2020|EPI ISL 435163|B.1.149|Democratic Republic of the Congo|2020-04-12	Africa|hCoV-19/Kenya/C1162/2020|EPI ISL 457850|B.1.5|Kenya|2020-04-19	0.0001386309	Africa
Africa|hCoV-19/DRC/2121/2020|EPI ISL 435164|B.1.149|Democratic Republic of the Congo|2020-04-12	Africa|hCoV-19/Kenya/C1162/2020|EPI ISL 457850|B.1.5|Kenya|2020-04-19	0.0001394718	Africa
Africa|hCoV-19/DRC/2122/2020|EPI ISL 435165|B.1.149|Democratic Republic of the Congo|2020-04-13	Africa|hCoV-19/Kenya/C1162/2020|EPI ISL 457850|B.1.5|Kenya|2020-04-19	0.0002128754	Africa
Africa|hCoV-19/DRC/2125/2020|EPI ISL 435166|B.1.149|Democratic Republic of the Congo|2020-04-13	Africa|hCoV-19/Kenya/C1162/2020|EPI ISL 457850|B.1.5|Kenya|2020-04-19	0.0001399452	Africa
Africa|hCoV-19/DRC/2128/2020|EPI ISL 435167|B.1|Democratic Republic of the Congo|2020-04-13	Africa|hCoV-19/Kenya/C1162/2020|EPI ISL 457850|B.1.5|Kenya|2020-04-19	0.0000713635	Africa
Africa|hCoV-19/DRC/2133/2020|EPI ISL 435168|B.1.128|Democratic Republic of the Congo|2020-04-13	Africa|hCoV-19/Kenya/C1162/2020|EPI ISL 457850|B.1.5|Kenya|2020-04-19	0.0001769161	Africa
Africa|hCoV-19/DRC/214/2020|EPI ISL 420030|B.1.6|Democratic Republic of the Congo|2020-03-21	Africa|hCoV-19/Kenya/C1162/2020|EPI ISL 457850|B.1.5|Kenya|2020-04-19	0.0000694749	Africa
Africa|hCoV-19/DRC/215/2020|EPI ISL 420031|B.1.1.1|Democratic Republic of the Congo|2020-03-21	Africa|hCoV-19/Kenya/C1162/2020|EPI ISL 457850|B.1.5|Kenya|2020-04-19	0.0002788459	Africa
Africa|hCoV-19/DRC/2169/2020|EPI ISL 436194|B.1.5|Democratic Republic of the Congo|2020-04-13	Africa|hCoV-19/Kenya/C1162/2020|EPI ISL 457850|B.1.5|Kenya|2020-04-19	0.0001061088	Africa
Africa|hCoV-19/DRC/2299/2020|EPI ISL 436412|B.1.5|Democratic Republic of the Congo|2020-04-14	Africa|hCoV-19/Kenya/C1162/2020|EPI ISL 457850|B.1.5|Kenya|2020-04-19	0.0001384521	Africa
Africa|hCoV-19/DRC/236/2020|EPI ISL 420032|B.1.128|Democratic Republic of the Congo|2020-03-22	Africa|hCoV-19/Kenya/C1162/2020|EPI ISL 457850|B.1.5|Kenya|2020-04-19	0.0001735456	Africa
Africa|hCoV-19/DRC/2363/2020|EPI ISL 437194|B.1.84|Democratic Republic of the Congo|2020-04-14	Africa|hCoV-19/Kenya/C1162/2020|EPI ISL 457850|B.1.5|Kenya|2020-04-19	0.0001038276	Africa
Africa|hCoV-19/DRC/2384/2020|EPI ISL 437196|B.1.149|Democratic Republic of the Congo|2020-04-14	Africa|hCoV-19/Kenya/C1162/2020|EPI ISL 457850|B.1.5|Kenya|2020-04-19	0.0001397349	Africa
Africa|hCoV-19/DRC/241/2020|EPI ISL 420033|B.1.1.75|Democratic Republic of the Congo|2020-03-22	Africa|hCoV-19/Kenya/C1162/2020|EPI ISL 457850|B.1.5|Kenya|2020-04-19	0.0002082901	Africa
Africa|hCoV-19/DRC/243/2020|EPI ISL 420034|B.1|Democratic Republic of the Congo|2020-03-22	Africa|hCoV-19/Kenya/C1162/2020|EPI ISL 457850|B.1.5|Kenya|2020-04-19	0.0001054361	Africa
Africa|hCoV-19/DRC/248/2020|EPI ISL 420035|B.1.5|Democratic Republic of the Congo|2020-03-22	Africa|hCoV-19/Kenya/C1162/2020|EPI ISL 457850|B.1.5|Kenya|2020-04-19	0.0000347054	Africa
Africa|hCoV-19/DRC/2496/2020|EPI ISL 437337|B.1.149|Democratic Republic of the Congo|2020-04-15	Africa|hCoV-19/Kenya/C1162/2020|EPI ISL 457850|B.1.5|Kenya|2020-04-19	0.0001730646	Africa
Africa|hCoV-19/DRC/2529/2020|EPI ISL 437338|B.1.178|Democratic Republic of the Congo|2020-04-15	Africa|hCoV-19/Kenya/C1162/2020|EPI ISL 457850|B.1.5|Kenya|2020-04-19	0.0001384487	Africa
Africa|hCoV-19/DRC/253/2020|EPI ISL 420838|B.1.5|Democratic Republic of the Congo|2020-03-22	Africa|hCoV-19/Kenya/C1162/2020|EPI ISL 457850|B.1.5|Kenya|2020-04-19	0.0000346753	Africa
Africa|hCoV-19/DRC/2536/2020|EPI ISL 437339|B.1|Democratic Republic of the Congo|2020-04-15	Africa|hCoV-19/Kenya/C1162/2020|EPI ISL 457850|B.1.5|Kenya|2020-04-19	0.0001384488	Africa
Africa|hCoV-19/DRC/254/2020|EPI ISL 420839|B.1|Democratic Republic of the Congo|2020-03-22	Africa|hCoV-19/Kenya/C1162/2020|EPI ISL 457850|B.1.5|Kenya|2020-04-19	0.0001043072	Africa
Africa|hCoV-19/DRC/2563/2020|EPI ISL 437340|B.1.9|Democratic Republic of the Congo|2020-04-15	Africa|hCoV-19/Kenya/C1162/2020|EPI ISL 457850|B.1.5|Kenya|2020-04-19	0.0003461649	Africa
Africa|hCoV-19/DRC/2580/2020|EPI ISL 437341|B.1.5|Democratic Republic of the Congo|2020-04-15	Africa|hCoV-19/Kenya/C1162/2020|EPI ISL 457850|B.1.5|Kenya|2020-04-19	0.0000692153	Africa
Africa|hCoV-19/DRC/2644/2020|EPI ISL 437342|B.1.84|Democratic Republic of the Congo|2020-04-15	Africa|hCoV-19/Kenya/C1162/2020|EPI ISL 457850|B.1.5|Kenya|2020-04-19	0.0001742227	Africa
Africa|hCoV-19/DRC/2670/2020|EPI ISL 437343|B.1.9|Democratic Republic of the Congo|2020-04-15	Africa|hCoV-19/Kenya/C1162/2020|EPI ISL 457850|B.1.5|Kenya|2020-04-19	0.0003808154	Africa
Africa|hCoV-19/DRC/2727/2020|EPI ISL 437344|B.1|Democratic Republic of the Congo|2020-04-16	Africa|hCoV-19/Kenya/C1162/2020|EPI ISL 457850|B.1.5|Kenya|2020-04-19	0.0000697607	Africa
Africa|hCoV-19/DRC/2728/2020|EPI ISL 437345|B.1.84|Democratic Republic of the Congo|2020-04-16	Africa|hCoV-19/Kenya/C1162/2020|EPI ISL 457850|B.1.5|Kenya|2020-04-19	0.0001393473	Africa
Africa|hCoV-19/DRC/2813/2020|EPI ISL 437346|C.14|Democratic Republic of the Congo|2020-04-16	Africa|hCoV-19/Kenya/C1162/2020|EPI ISL 457850|B.1.5|Kenya|2020-04-19	0.0003808340	Africa
Africa|hCoV-19/DRC/2819/2020|EPI ISL 437347|B.1|Democratic Republic of the Congo|2020-04-16	Africa|hCoV-19/Kenya/C1162/2020|EPI ISL 457850|B.1.5|Kenya|2020-04-19	0.0001737360	Africa
Africa|hCoV-19/DRC/2827/2020|EPI ISL 437348|B.1|Democratic Republic of the Congo|2020-04-16	Africa|hCoV-19/Kenya/C1162/2020|EPI ISL 457850|B.1.5|Kenya|2020-04-19	0.0000692152	Africa
Africa|hCoV-19/DRC/2855/2020|EPI ISL 437350|B.1|Democratic Republic of the Congo|2020-04-16	Africa|hCoV-19/Kenya/C1162/2020|EPI ISL 457850|B.1.5|Kenya|2020-04-19	0.0001038344	Africa
Africa|hCoV-19/DRC/2864/2020|EPI ISL 437351|B.1|Democratic Republic of the Congo|2020-04-16	Africa|hCoV-19/Kenya/C1162/2020|EPI ISL 457850|B.1.5|Kenya|2020-04-19	0.0001040602	Africa
Africa|hCoV-19/DRC/2904/2020|EPI ISL 437352|B.1|Democratic Republic of the Congo|2020-04-17	Africa|hCoV-19/Kenya/C1162/2020|EPI ISL 457850|B.1.5|Kenya|2020-04-19	0.0001038344	Africa
Africa|hCoV-19/DRC/2938/2020|EPI ISL 437353|B.1.275|Democratic Republic of the Congo|2020-04-17	Africa|hCoV-19/Kenya/C1162/2020|EPI ISL 457850|B.1.5|Kenya|2020-04-19	0.0002814466	Africa
Africa|hCoV-19/DRC/2939/2020|EPI ISL 437354|B.1|Democratic Republic of the Congo|2020-04-17	Africa|hCoV-19/Kenya/C1162/2020|EPI ISL 457850|B.1.5|Kenya|2020-04-19	0.0002076823	Africa
Africa|hCoV-19/DRC/2942/2020|EPI ISL 437355|B.1|Democratic Republic of the Congo|2020-04-17	Africa|hCoV-19/Kenya/C1162/2020|EPI ISL 457850|B.1.5|Kenya|2020-04-19	0.0002098993	Africa
Africa|hCoV-19/DRC/299/2020|EPI ISL 420840|B.4|Democratic Republic of the Congo|2020-03-20	Africa|hCoV-19/Kenya/C1162/2020|EPI ISL 457850|B.1.5|Kenya|2020-04-19	0.0005241033	Africa
Africa|hCoV-19/DRC/300/2020|EPI ISL 420841|A|Democratic Republic of the Congo|2020-03-22	Africa|hCoV-19/Kenya/C1162/2020|EPI ISL 457850|B.1.5|Kenya|2020-04-19	0.0003117895	Africa
Africa|hCoV-19/DRC/3041/2020|EPI ISL 437356|B.1|Democratic Republic of the Congo|2020-04-18	Africa|hCoV-19/Kenya/C1162/2020|EPI ISL 457850|B.1.5|Kenya|2020-04-19	0.0001730567	Africa
Africa|hCoV-19/DRC/307/2020|EPI ISL 420842|B.1.9|Democratic Republic of the Congo|2020-03	Africa|hCoV-19/Kenya/C1162/2020|EPI ISL 457850|B.1.5|Kenya|2020-04-19	0.0001752784	Africa
Africa|hCoV-19/DRC/3070/2020|EPI ISL 437357|B.1.214|Democratic Republic of the Congo|2020-04-18	Africa|hCoV-19/Kenya/C1162/2020|EPI ISL 457850|B.1.5|Kenya|2020-04-19	0.0002076731	Africa
Africa|hCoV-19/DRC/3089/2020|EPI ISL 437358|B.1.84|Democratic Republic of the Congo|2020-04-19	Africa|hCoV-19/Kenya/C1162/2020|EPI ISL 457850|B.1.5|Kenya|2020-04-19	0.0001384396	Africa
Africa|hCoV-19/DRC/3440/2020|EPI ISL 447597|B.1.84|Democratic Republic of the Congo|2020-04-22	Africa|hCoV-19/Kenya/C1162/2020|EPI ISL 457850|B.1.5|Kenya|2020-04-19	0.0001389880	Africa
Africa|hCoV-19/DRC/3451/2020|EPI ISL 447598|B.1.178|Democratic Republic of the Congo|2020-04-22	Africa|hCoV-19/Kenya/C1162/2020|EPI ISL 457850|B.1.5|Kenya|2020-04-19	0.0001738751	Africa
Africa|hCoV-19/DRC/3453/2020|EPI ISL 447599|B.1.84|Democratic Republic of the Congo|2020-04-22	Africa|hCoV-19/Kenya/C1162/2020|EPI ISL 457850|B.1.5|Kenya|2020-04-19	0.0001390701	Africa
Africa|hCoV-19/DRC/3481/2020|EPI ISL 447600|B.1|Democratic Republic of the Congo|2020-04-22	Africa|hCoV-19/Kenya/C1162/2020|EPI ISL 457850|B.1.5|Kenya|2020-04-19	0.0000706744	Africa
Africa|hCoV-19/DRC/3482/2020|EPI ISL 447601|B.1|Democratic Republic of the Congo|2020-04-22	Africa|hCoV-19/Kenya/C1162/2020|EPI ISL 457850|B.1.5|Kenya|2020-04-19	0.0001045740	Africa
Africa|hCoV-19/DRC/3483/2020|EPI ISL 447602|B.1|Democratic Republic of the Congo|2020-04-22	Africa|hCoV-19/Kenya/C1162/2020|EPI ISL 457850|B.1.5|Kenya|2020-04-19	0.0000705847	Africa
Africa|hCoV-19/DRC/3490/2020|EPI ISL 447603|B.1|Democratic Republic of the Congo|2020-04-22	Africa|hCoV-19/Kenya/C1162/2020|EPI ISL 457850|B.1.5|Kenya|2020-04-19	0.0001043391	Africa
Africa|hCoV-19/DRC/3504/2020|EPI ISL 447604|B.1.149|Democratic Republic of the Congo|2020-04-23	Africa|hCoV-19/Kenya/C1162/2020|EPI ISL 457850|B.1.5|Kenya|2020-04-19	0.0001412310	Africa
Africa|hCoV-19/DRC/352/2020|EPI ISL 420850|B.1.5|Democratic Republic of the Congo|2020-03	Africa|hCoV-19/Kenya/C1162/2020|EPI ISL 457850|B.1.5|Kenya|2020-04-19	0.0000694780	Africa
Africa|hCoV-19/DRC/353/2020|EPI ISL 420843|B.1.5|Democratic Republic of the Congo|2020-03	Africa|hCoV-19/Kenya/C1162/2020|EPI ISL 457850|B.1.5|Kenya|2020-04-19	0.0000347162	Africa
Africa|hCoV-19/DRC/355/2020|EPI ISL 420844|B.1|Democratic Republic of the Congo|2020-03	Africa|hCoV-19/Kenya/C1162/2020|EPI ISL 457850|B.1.5|Kenya|2020-04-19	0.0000694194	Africa
Africa|hCoV-19/DRC/3552/2020|EPI ISL 447605|B.1.84|Democratic Republic of the Congo|2020-04-23	Africa|hCoV-19/Kenya/C1162/2020|EPI ISL 457850|B.1.5|Kenya|2020-04-19	0.0001394272	Africa
Africa|hCoV-19/DRC/3595/2020|EPI ISL 447606|B.1.5|Democratic Republic of the Congo|2020-04-23	Africa|hCoV-19/Kenya/C1162/2020|EPI ISL 457850|B.1.5|Kenya|2020-04-19	0.0001040349	Africa
Africa|hCoV-19/DRC/3632/2020|EPI ISL 447607|B.1.5|Democratic Republic of the Congo|2020-04-23	Africa|hCoV-19/Kenya/C1162/2020|EPI ISL 457850|B.1.5|Kenya|2020-04-19	0.0001043741	Africa
Africa|hCoV-19/DRC/3633/2020|EPI ISL 447230|B.1.5|Democratic Republic of the Congo|2020-04-23	Africa|hCoV-19/Kenya/C1162/2020|EPI ISL 457850|B.1.5|Kenya|2020-04-19	0.0001044466	Africa
Africa|hCoV-19/DRC/3653/2020|EPI ISL 447231|B.1.128|Democratic Republic of the Congo|2020-04-23	Africa|hCoV-19/Kenya/C1162/2020|EPI ISL 457850|B.1.5|Kenya|2020-04-19	0.0002435706	Africa
Africa|hCoV-19/DRC/3659/2020|EPI ISL 447232|B.1.128|Democratic Republic of the Congo|2020-04-23	Africa|hCoV-19/Kenya/C1162/2020|EPI ISL 457850|B.1.5|Kenya|2020-04-19	0.0002437999	Africa
Africa|hCoV-19/DRC/3661/2020|EPI ISL 447233|B.1.128|Democratic Republic of the Congo|2020-04-23	Africa|hCoV-19/Kenya/C1162/2020|EPI ISL 457850|B.1.5|Kenya|2020-04-19	0.0002437489	Africa
Africa|hCoV-19/DRC/3662/2020|EPI ISL 447234|B.1.128|Democratic Republic of the Congo|2020-04-23	Africa|hCoV-19/Kenya/C1162/2020|EPI ISL 457850|B.1.5|Kenya|2020-04-19	0.0002435708	Africa
Africa|hCoV-19/DRC/3664/2020|EPI ISL 447235|B.1.128|Democratic Republic of the Congo|2020-04-23	Africa|hCoV-19/Kenya/C1162/2020|EPI ISL 457850|B.1.5|Kenya|2020-04-19	0.0002436047	Africa
Africa|hCoV-19/DRC/3683/2020|EPI ISL 447236|B.1.5|Democratic Republic of the Congo|2020-04-24	Africa|hCoV-19/Kenya/C1162/2020|EPI ISL 457850|B.1.5|Kenya|2020-04-19	0.0001391712	Africa
Africa|hCoV-19/DRC/3688/2020|EPI ISL 447237|B.1.128|Democratic Republic of the Congo|2020-04-24	Africa|hCoV-19/Kenya/C1162/2020|EPI ISL 457850|B.1.5|Kenya|2020-04-19	0.0002427853	Africa
Africa|hCoV-19/DRC/376/2020|EPI ISL 420851|B.1.6|Democratic Republic of the Congo|2020-03-25	Africa|hCoV-19/Kenya/C1162/2020|EPI ISL 457850|B.1.5|Kenya|2020-04-19	0.0001387773	Africa
Africa|hCoV-19/DRC/3764/2020|EPI ISL 447238|B.1.84|Democratic Republic of the Congo|2020-04-24	Africa|hCoV-19/Kenya/C1162/2020|EPI ISL 457850|B.1.5|Kenya|2020-04-19	0.0001734896	Africa
Africa|hCoV-19/DRC/3768/2020|EPI ISL 447239|B.1.84|Democratic Republic of the Congo|2020-04-24	Africa|hCoV-19/Kenya/C1162/2020|EPI ISL 457850|B.1.5|Kenya|2020-04-19	0.0001390812	Africa
Africa|hCoV-19/DRC/3778/2020|EPI ISL 447240|B.1.128|Democratic Republic of the Congo|2020-04-24	Africa|hCoV-19/Kenya/C1162/2020|EPI ISL 457850|B.1.5|Kenya|2020-04-19	0.0002423064	Africa
Africa|hCoV-19/DRC/3787/2020|EPI ISL 447241|B.1|Democratic Republic of the Congo|2020-04-24	Africa|hCoV-19/Kenya/C1162/2020|EPI ISL 457850|B.1.5|Kenya|2020-04-19	0.0001052058	Africa
Africa|hCoV-19/DRC/3791/2020|EPI ISL 447242|B.1|Democratic Republic of the Congo|2020-04-24	Africa|hCoV-19/Kenya/C1162/2020|EPI ISL 457850|B.1.5|Kenya|2020-04-19	0.0001421715	Africa
Africa|hCoV-19/DRC/3803/2020|EPI ISL 447243|B.1|Democratic Republic of the Congo|2020-04-24	Africa|hCoV-19/Kenya/C1162/2020|EPI ISL 457850|B.1.5|Kenya|2020-04-19	0.0000705597	Africa
Africa|hCoV-19/DRC/3806/2020|EPI ISL 447244|B.1|Democratic Republic of the Congo|2020-04-24	Africa|hCoV-19/Kenya/C1162/2020|EPI ISL 457850|B.1.5|Kenya|2020-04-19	0.0000705299	Africa
Africa|hCoV-19/DRC/3827/2020|EPI ISL 447245|B.1|Democratic Republic of the Congo|2020-04-24	Africa|hCoV-19/Kenya/C1162/2020|EPI ISL 457850|B.1.5|Kenya|2020-04-19	0.0002087654	Africa
Africa|hCoV-19/DRC/3829/2020|EPI ISL 447246|B.1|Democratic Republic of the Congo|2020-04-24	Africa|hCoV-19/Kenya/C1162/2020|EPI ISL 457850|B.1.5|Kenya|2020-04-19	0.0001741979	Africa
Africa|hCoV-19/DRC/3834/2020|EPI ISL 447247|A|Democratic Republic of the Congo|2020-04-25	Africa|hCoV-19/Kenya/C1162/2020|EPI ISL 457850|B.1.5|Kenya|2020-04-19	0.0003852173	Africa
Africa|hCoV-19/DRC/3837/2020|EPI ISL 447248|B.1.128|Democratic Republic of the Congo|2020-04-25	Africa|hCoV-19/Kenya/C1162/2020|EPI ISL 457850|B.1.5|Kenya|2020-04-19	0.0002434437	Africa
Africa|hCoV-19/DRC/3841/2020|EPI ISL 447249|B.1.128|Democratic Republic of the Congo|2020-04-25	Africa|hCoV-19/Kenya/C1162/2020|EPI ISL 457850|B.1.5|Kenya|2020-04-19	0.0002775738	Africa
Africa|hCoV-19/DRC/3842/2020|EPI ISL 471396|B.1.128|Democratic Republic of the Congo|2020-04-25	Africa|hCoV-19/Kenya/C1162/2020|EPI ISL 457850|B.1.5|Kenya|2020-04-19	0.0002769396	Africa
Africa|hCoV-19/DRC/3846/2020|EPI ISL 471397|B.1.84|Democratic Republic of the Congo|2020-04-25	Africa|hCoV-19/Kenya/C1162/2020|EPI ISL 457850|B.1.5|Kenya|2020-04-19	0.0002076775	Africa
Africa|hCoV-19/DRC/3937/2020|EPI ISL 471398|B.1|Democratic Republic of the Congo|2020-04-25	Africa|hCoV-19/Kenya/C1162/2020|EPI ISL 457850|B.1.5|Kenya|2020-04-19	0.0001730610	Africa
Africa|hCoV-19/DRC/3941/2020|EPI ISL 471399|B.1.128|Democratic Republic of the Congo|2020-04-25	Africa|hCoV-19/Kenya/C1162/2020|EPI ISL 457850|B.1.5|Kenya|2020-04-19	0.0002090082	Africa
Africa|hCoV-19/DRC/3947/2020|EPI ISL 471400|B.1.214|Democratic Republic of the Congo|2020-04-25	Africa|hCoV-19/Kenya/C1162/2020|EPI ISL 457850|B.1.5|Kenya|2020-04-19	0.0001730531	Africa
Africa|hCoV-19/DRC/3949/2020|EPI ISL 471401|B.1.84|Democratic Republic of the Congo|2020-04-26	Africa|hCoV-19/Kenya/C1162/2020|EPI ISL 457850|B.1.5|Kenya|2020-04-19	0.0001038276	Africa
Africa|hCoV-19/DRC/396/2020|EPI ISL 420852|B.1.6|Democratic Republic of the Congo|2020-03-26	Africa|hCoV-19/Kenya/C1162/2020|EPI ISL 457850|B.1.5|Kenya|2020-04-19	0.0001040302	Africa
Africa|hCoV-19/DRC/397/2020|EPI ISL 420845|B.1.6|Democratic Republic of the Congo|2020-03-26	Africa|hCoV-19/Kenya/C1162/2020|EPI ISL 457850|B.1.5|Kenya|2020-04-19	0.0001038430	Africa
Africa|hCoV-19/DRC/400/2020|EPI ISL 420846|B.1.5|Democratic Republic of the Congo|2020-03	Africa|hCoV-19/Kenya/C1162/2020|EPI ISL 457850|B.1.5|Kenya|2020-04-19	0.0000694122	Africa
Africa|hCoV-19/DRC/4012/2020|EPI ISL 471402|B.1|Democratic Republic of the Congo|2020-04-26	Africa|hCoV-19/Kenya/C1162/2020|EPI ISL 457850|B.1.5|Kenya|2020-04-19	0.0002076868	Africa
Africa|hCoV-19/DRC/402/2020|EPI ISL 420853|B.1|Democratic Republic of the Congo|2020-03-26	Africa|hCoV-19/Kenya/C1162/2020|EPI ISL 457850|B.1.5|Kenya|2020-04-19	0.0001070895	Africa
Africa|hCoV-19/DRC/4020/2020|EPI ISL 471403|B.1.5|Democratic Republic of the Congo|2020-04-26	Africa|hCoV-19/Kenya/C1162/2020|EPI ISL 457850|B.1.5|Kenya|2020-04-19	0.0001730686	Africa
Africa|hCoV-19/DRC/4026/2020|EPI ISL 471404|B.1.84|Democratic Republic of the Congo|2020-04-27	Africa|hCoV-19/Kenya/C1162/2020|EPI ISL 457850|B.1.5|Kenya|2020-04-19	0.0001390908	Africa
Africa|hCoV-19/DRC/4060/2020|EPI ISL 471405|B.1|Democratic Republic of the Congo|2020-04-27	Africa|hCoV-19/Kenya/C1162/2020|EPI ISL 457850|B.1.5|Kenya|2020-04-19	0.0001730567	Africa
Africa|hCoV-19/DRC/4075/2020|EPI ISL 471406|B.1.214|Democratic Republic of the Congo|2020-04-27	Africa|hCoV-19/Kenya/C1162/2020|EPI ISL 457850|B.1.5|Kenya|2020-04-19	0.0002076867	Africa
Africa|hCoV-19/DRC/4084/2020|EPI ISL 471407|B.1.214|Democratic Republic of the Congo|2020-04-27	Africa|hCoV-19/Kenya/C1162/2020|EPI ISL 457850|B.1.5|Kenya|2020-04-19	0.0001730531	Africa
Africa|hCoV-19/DRC/4132/2020|EPI ISL 471408|B.1|Democratic Republic of the Congo|2020-04-27	Africa|hCoV-19/Kenya/C1162/2020|EPI ISL 457850|B.1.5|Kenya|2020-04-19	0.0002076724	Africa
Africa|hCoV-19/DRC/4141/2020|EPI ISL 471409|B.1.128|Democratic Republic of the Congo|2020-04-27	Africa|hCoV-19/Kenya/C1162/2020|EPI ISL 457850|B.1.5|Kenya|2020-04-19	0.0002423063	Africa
Africa|hCoV-19/DRC/4145/2020|EPI ISL 471410|B.1|Democratic Republic of the Congo|2020-04-27	Africa|hCoV-19/Kenya/C1162/2020|EPI ISL 457850|B.1.5|Kenya|2020-04-19	0.0001384459	Africa
Africa|hCoV-19/DRC/4194/2020|EPI ISL 471414|B.1.5|Democratic Republic of the Congo|2020-04-28	Africa|hCoV-19/Kenya/C1162/2020|EPI ISL 457850|B.1.5|Kenya|2020-04-19	0.0001730568	Africa
Africa|hCoV-19/DRC/4250/2020|EPI ISL 471415|B.1.1.1|Democratic Republic of the Congo|2020-04-28	Africa|hCoV-19/Kenya/C1162/2020|EPI ISL 457850|B.1.5|Kenya|2020-04-19	0.0003461987	Africa
Africa|hCoV-19/DRC/4279/2020|EPI ISL 514114|B.1|Democratic Republic of the Congo|2020-04-28	Africa|hCoV-19/Kenya/C1162/2020|EPI ISL 457850|B.1.5|Kenya|2020-04-19	0.0001739677	Africa
Africa|hCoV-19/DRC/4282/2020|EPI ISL 514103|B.1.128|Democratic Republic of the Congo|2020-04-08	Africa|hCoV-19/Kenya/C1162/2020|EPI ISL 457850|B.1.5|Kenya|2020-04-19	0.0002087561	Africa
Africa|hCoV-19/DRC/4284/2020|EPI ISL 514115|B.1.128|Democratic Republic of the Congo|2020-04-28	Africa|hCoV-19/Kenya/C1162/2020|EPI ISL 457850|B.1.5|Kenya|2020-04-19	0.0002087707	Africa
Africa|hCoV-19/DRC/431/2020|EPI ISL 420847|B.1.147|Democratic Republic of the Congo|2020-03-26	Africa|hCoV-19/Kenya/C1162/2020|EPI ISL 457850|B.1.5|Kenya|2020-04-19	0.0001039896	Africa
Africa|hCoV-19/DRC/4418/2020|EPI ISL 496506|B.1.128|Democratic Republic of the Congo|2020-04-29	Africa|hCoV-19/Kenya/C1162/2020|EPI ISL 457850|B.1.5|Kenya|2020-04-19	0.0002435793	Africa
Africa|hCoV-19/DRC/4422/2020|EPI ISL 496507|B.1.128|Democratic Republic of the Congo|2020-04-29	Africa|hCoV-19/Kenya/C1162/2020|EPI ISL 457850|B.1.5|Kenya|2020-04-19	0.0002099758	Africa
Africa|hCoV-19/DRC/4427/2020|EPI ISL 496508|B.1.128|Democratic Republic of the Congo|2020-04-29	Africa|hCoV-19/Kenya/C1162/2020|EPI ISL 457850|B.1.5|Kenya|2020-04-19	0.0002110761	Africa
Africa|hCoV-19/DRC/4429/2020|EPI ISL 513589|B.1.128|Democratic Republic of the Congo|2020-04-29	Africa|hCoV-19/Kenya/C1162/2020|EPI ISL 457850|B.1.5|Kenya|2020-04-19	0.0002110761	Africa
Africa|hCoV-19/DRC/4430/2020|EPI ISL 496509|B.1.128|Democratic Republic of the Congo|2020-04-29	Africa|hCoV-19/Kenya/C1162/2020|EPI ISL 457850|B.1.5|Kenya|2020-04-19	0.0002089666	Africa
Africa|hCoV-19/DRC/4437/2020|EPI ISL 513590|B.1.128|Democratic Republic of the Congo|2020-05-02	Africa|hCoV-19/Kenya/C1162/2020|EPI ISL 457850|B.1.5|Kenya|2020-04-19	0.0002462606	Africa
Africa|hCoV-19/DRC/4442/2020|EPI ISL 496510|B.1.128|Democratic Republic of the Congo|2020-04-29	Africa|hCoV-19/Kenya/C1162/2020|EPI ISL 457850|B.1.5|Kenya|2020-04-19	0.0002099610	Africa
Africa|hCoV-19/DRC/4444/2020|EPI ISL 514104|B.1.128|Democratic Republic of the Congo|2020-04-29	Africa|hCoV-19/Kenya/C1162/2020|EPI ISL 457850|B.1.5|Kenya|2020-04-19	0.0002087705	Africa
Africa|hCoV-19/DRC/445/2020|EPI ISL 420848|B.1|Democratic Republic of the Congo|2020-03	Africa|hCoV-19/Kenya/C1162/2020|EPI ISL 457850|B.1.5|Kenya|2020-04-19	0.0000708286	Africa
Africa|hCoV-19/DRC/4501/2020|EPI ISL 513591|B.1.5|Democratic Republic of the Congo|2020-05-30	Africa|hCoV-19/Kenya/C1162/2020|EPI ISL 457850|B.1.5|Kenya|2020-04-19	0.0001055361	Africa
Africa|hCoV-19/DRC/4516/2020|EPI ISL 487192|B.1.1.275|Democratic Republic of the Congo|2020-04-28	Africa|hCoV-19/Kenya/C1162/2020|EPI ISL 457850|B.1.5|Kenya|2020-04-19	0.0001735093	Africa
Africa|hCoV-19/DRC/4524/2020|EPI ISL 513597|A|Democratic Republic of the Congo|2020-04-30	Africa|hCoV-19/Kenya/C1162/2020|EPI ISL 457850|B.1.5|Kenya|2020-04-19	0.0003808260	Africa
Africa|hCoV-19/DRC/4541/2020|EPI ISL 513598|B.1|Democratic Republic of the Congo|2020-04-30	Africa|hCoV-19/Kenya/C1162/2020|EPI ISL 457850|B.1.5|Kenya|2020-04-19	0.0001730800	Africa
Africa|hCoV-19/DRC/4551/2020|EPI ISL 513599|B.1.178|Democratic Republic of the Congo|2020-04-30	Africa|hCoV-19/Kenya/C1162/2020|EPI ISL 457850|B.1.5|Kenya|2020-04-19	0.0002428920	Africa
Africa|hCoV-19/DRC/4561/2020|EPI ISL 513600|B.1|Democratic Republic of the Congo|2020-04-30	Africa|hCoV-19/Kenya/C1162/2020|EPI ISL 457850|B.1.5|Kenya|2020-04-19	0.0001730566	Africa
Africa|hCoV-19/DRC/4562/2020|EPI ISL 513601|B.1.214|Democratic Republic of the Congo|2020-04-30	Africa|hCoV-19/Kenya/C1162/2020|EPI ISL 457850|B.1.5|Kenya|2020-04-19	0.0001730610	Africa
Africa|hCoV-19/DRC/4568/2020|EPI ISL 513602|B.1|Democratic Republic of the Congo|2020-04-30	Africa|hCoV-19/Kenya/C1162/2020|EPI ISL 457850|B.1.5|Kenya|2020-04-19	0.0001747500	Africa
Africa|hCoV-19/DRC/4578/2020|EPI ISL 513603|B.1|Democratic Republic of the Congo|2020-04-30	Africa|hCoV-19/Kenya/C1162/2020|EPI ISL 457850|B.1.5|Kenya|2020-04-19	0.0002093823	Africa
Africa|hCoV-19/DRC/4613/2020|EPI ISL 513604|B.1.214|Democratic Republic of the Congo|2020-04-30	Africa|hCoV-19/Kenya/C1162/2020|EPI ISL 457850|B.1.5|Kenya|2020-04-19	0.0002076774	Africa
Africa|hCoV-19/DRC/4614/2020|EPI ISL 513605|B.1|Democratic Republic of the Congo|2020-04-30	Africa|hCoV-19/Kenya/C1162/2020|EPI ISL 457850|B.1.5|Kenya|2020-04-19	0.0003115558	Africa
Africa|hCoV-19/DRC/4631/2020|EPI ISL 513606|B.1.5|Democratic Republic of the Congo|2020-04-30	Africa|hCoV-19/Kenya/C1162/2020|EPI ISL 457850|B.1.5|Kenya|2020-04-19	0.0003115776	Africa
Africa|hCoV-19/DRC/4633/2020|EPI ISL 513607|B.1.128|Democratic Republic of the Congo|2020-04-30	Africa|hCoV-19/Kenya/C1162/2020|EPI ISL 457850|B.1.5|Kenya|2020-04-19	0.0002769396	Africa
Africa|hCoV-19/DRC/4642/2020|EPI ISL 513608|B.1.128|Democratic Republic of the Congo|2020-04-30	Africa|hCoV-19/Kenya/C1162/2020|EPI ISL 457850|B.1.5|Kenya|2020-04-19	0.0002769272	Africa
Africa|hCoV-19/DRC/4647/2020|EPI ISL 513609|B.1.128|Democratic Republic of the Congo|2020-04-30	Africa|hCoV-19/Kenya/C1162/2020|EPI ISL 457850|B.1.5|Kenya|2020-04-19	0.0002423063	Africa
Africa|hCoV-19/DRC/4653/2020|EPI ISL 513610|B.1.128|Democratic Republic of the Congo|2020-04-30	Africa|hCoV-19/Kenya/C1162/2020|EPI ISL 457850|B.1.5|Kenya|2020-04-19	0.0002423314	Africa
Africa|hCoV-19/DRC/4681/2020|EPI ISL 514116|B.1.128|Democratic Republic of the Congo|2020-04-30	Africa|hCoV-19/Kenya/C1162/2020|EPI ISL 457850|B.1.5|Kenya|2020-04-19	0.0002093603	Africa
Africa|hCoV-19/DRC/4683/2020|EPI ISL 514105|B.1.5|Democratic Republic of the Congo|2020-04-30	Africa|hCoV-19/Kenya/C1162/2020|EPI ISL 457850|B.1.5|Kenya|2020-04-19	0.0002435028	Africa
Africa|hCoV-19/DRC/4685/2020|EPI ISL 514106|B.1.128|Democratic Republic of the Congo|2020-04-30	Africa|hCoV-19/Kenya/C1162/2020|EPI ISL 457850|B.1.5|Kenya|2020-04-19	0.0002780888	Africa
Africa|hCoV-19/DRC/4690/2020|EPI ISL 514117|B.1.128|Democratic Republic of the Congo|2020-04-30	Africa|hCoV-19/Kenya/C1162/2020|EPI ISL 457850|B.1.5|Kenya|2020-04-19	0.0002437235	Africa
Africa|hCoV-19/DRC/4693/2020|EPI ISL 514118|B.1.128|Democratic Republic of the Congo|2020-04-30	Africa|hCoV-19/Kenya/C1162/2020|EPI ISL 457850|B.1.5|Kenya|2020-04-19	0.0002432155	Africa
Africa|hCoV-19/DRC/4694/2020|EPI ISL 514107|B.1.128|Democratic Republic of the Congo|2020-04-30	Africa|hCoV-19/Kenya/C1162/2020|EPI ISL 457850|B.1.5|Kenya|2020-04-19	0.0002438336	Africa
Africa|hCoV-19/DRC/4720/2020|EPI ISL 514108|B.1.84|Democratic Republic of the Congo|2020-05-01	Africa|hCoV-19/Kenya/C1162/2020|EPI ISL 457850|B.1.5|Kenya|2020-04-19	0.0001740686	Africa
Africa|hCoV-19/DRC/4785/2020|EPI ISL 514119|B.1.84|Democratic Republic of the Congo|2020-05-01	Africa|hCoV-19/Kenya/C1162/2020|EPI ISL 457850|B.1.5|Kenya|2020-04-19	0.0002779828	Africa
Africa|hCoV-19/DRC/5019/2020|EPI ISL 496511|B.1|Democratic Republic of the Congo|2020-05-02	Africa|hCoV-19/Kenya/C1162/2020|EPI ISL 457850|B.1.5|Kenya|2020-04-19	0.0002154742	Africa
Africa|hCoV-19/DRC/5094/2020|EPI ISL 496491|B.1.84|Democratic Republic of the Congo|2020-05-02	Africa|hCoV-19/Kenya/C1162/2020|EPI ISL 457850|B.1.5|Kenya|2020-04-19	0.0001741239	Africa
Africa|hCoV-19/DRC/5186/2020|EPI ISL 496512|B.1|Democratic Republic of the Congo|2020-05-03	Africa|hCoV-19/Kenya/C1162/2020|EPI ISL 457850|B.1.5|Kenya|2020-04-19	0.0002110953	Africa
Africa|hCoV-19/DRC/5187/2020|EPI ISL 513619|B.1|Democratic Republic of the Congo|2020-05-03	Africa|hCoV-19/Kenya/C1162/2020|EPI ISL 457850|B.1.5|Kenya|2020-04-19	0.0002103925	Africa
Africa|hCoV-19/DRC/5205/2020|EPI ISL 487365|B.1.1.275|Democratic Republic of the Congo|2020-05-01	Africa|hCoV-19/Kenya/C1162/2020|EPI ISL 457850|B.1.5|Kenya|2020-04-19	0.0002095921	Africa
Africa|hCoV-19/DRC/521/2020|EPI ISL 420854|B.1.5|Democratic Republic of the Congo|2020-03-25	Africa|hCoV-19/Kenya/C1162/2020|EPI ISL 457850|B.1.5|Kenya|2020-04-19	0.0000347246	Africa
Africa|hCoV-19/DRC/5210/2020|EPI ISL 487369|B.1.1.275|Democratic Republic of the Congo|2020-05-01	Africa|hCoV-19/Kenya/C1162/2020|EPI ISL 457850|B.1.5|Kenya|2020-04-19	0.0002088460	Africa
Africa|hCoV-19/DRC/523/2020|EPI ISL 420849|B.1.1.1|Democratic Republic of the Congo|2020-03-28	Africa|hCoV-19/Kenya/C1162/2020|EPI ISL 457850|B.1.5|Kenya|2020-04-19	0.0002430389	Africa
Africa|hCoV-19/DRC/5240/2020|EPI ISL 496492|B.1|Democratic Republic of the Congo|2020-05-03	Africa|hCoV-19/Kenya/C1162/2020|EPI ISL 457850|B.1.5|Kenya|2020-04-19	0.0001044587	Africa
Africa|hCoV-19/DRC/5377/2020|EPI ISL 496513|B.1|Democratic Republic of the Congo|2020-05-04	Africa|hCoV-19/Kenya/C1162/2020|EPI ISL 457850|B.1.5|Kenya|2020-04-19	0.0001740870	Africa
Africa|hCoV-19/DRC/5538/2020|EPI ISL 514120|B.1|Democratic Republic of the Congo|2020-05-05	Africa|hCoV-19/Kenya/C1162/2020|EPI ISL 457850|B.1.5|Kenya|2020-04-19	0.0001415679	Africa
Africa|hCoV-19/DRC/5651/2020|EPI ISL 496493|B.1.1.1|Democratic Republic of the Congo|2020-05-06	Africa|hCoV-19/Kenya/C1162/2020|EPI ISL 457850|B.1.5|Kenya|2020-04-19	0.0002814676	Africa
Africa|hCoV-19/DRC/5705/2020|EPI ISL 496494|B.1.84|Democratic Republic of the Congo|2020-05-06	Africa|hCoV-19/Kenya/C1162/2020|EPI ISL 457850|B.1.5|Kenya|2020-04-19	0.0001432185	Africa
Africa|hCoV-19/DRC/5735/2020|EPI ISL 496495|B.1.214|Democratic Republic of the Congo|2020-05-06	Africa|hCoV-19/Kenya/C1162/2020|EPI ISL 457850|B.1.5|Kenya|2020-04-19	0.0001416150	Africa
Africa|hCoV-19/DRC/5815/2020|EPI ISL 495629|B.1.214|Democratic Republic of the Congo|2020-05-06	Africa|hCoV-19/Kenya/C1162/2020|EPI ISL 457850|B.1.5|Kenya|2020-04-19	0.0002125241	Africa
Africa|hCoV-19/DRC/5907/2020|EPI ISL 496496|B.1.84|Democratic Republic of the Congo|2020-05-07	Africa|hCoV-19/Kenya/C1162/2020|EPI ISL 457850|B.1.5|Kenya|2020-04-19	0.0002506278	Africa
Africa|hCoV-19/DRC/5913/2020|EPI ISL 496497|B.1|Democratic Republic of the Congo|2020-05-07	Africa|hCoV-19/Kenya/C1162/2020|EPI ISL 457850|B.1.5|Kenya|2020-04-19	0.0002462719	Africa
Africa|hCoV-19/DRC/5927/2020|EPI ISL 496498|B.1.9|Democratic Republic of the Congo|2020-05-07	Africa|hCoV-19/Kenya/C1162/2020|EPI ISL 457850|B.1.5|Kenya|2020-04-19	0.0004222356	Africa
Africa|hCoV-19/DRC/5957/2020|EPI ISL 496499|B.1.5|Democratic Republic of the Congo|2020-05-07	Africa|hCoV-19/Kenya/C1162/2020|EPI ISL 457850|B.1.5|Kenya|2020-04-19	0.0000694805	Africa
Africa|hCoV-19/DRC/5964/2020|EPI ISL 496500|B.1.178|Democratic Republic of the Congo|2020-05-07	Africa|hCoV-19/Kenya/C1162/2020|EPI ISL 457850|B.1.5|Kenya|2020-04-19	0.0000723304	Africa
Africa|hCoV-19/DRC/5996/2020|EPI ISL 496514|B.1.84|Democratic Republic of the Congo|2020-05-08	Africa|hCoV-19/Kenya/C1162/2020|EPI ISL 457850|B.1.5|Kenya|2020-04-19	0.0001758937	Africa
Africa|hCoV-19/DRC/6026/2020|EPI ISL 513622|B.1.1.1|Democratic Republic of the Congo|2020-05-08	Africa|hCoV-19/Kenya/C1162/2020|EPI ISL 457850|B.1.5|Kenya|2020-04-19	0.0003545603	Africa
Africa|hCoV-19/DRC/6143/2020|EPI ISL 496515|B.1|Democratic Republic of the Congo|2020-05-08	Africa|hCoV-19/Kenya/C1162/2020|EPI ISL 457850|B.1.5|Kenya|2020-04-19	0.0001407491	Africa
Africa|hCoV-19/DRC/6151/2020|EPI ISL 513620|B.1.214|Democratic Republic of the Congo|2020-05-08	Africa|hCoV-19/Kenya/C1162/2020|EPI ISL 457850|B.1.5|Kenya|2020-04-19	0.0002115501	Africa
Africa|hCoV-19/DRC/6163/2020|EPI ISL 513623|B.1.214|Democratic Republic of the Congo|2020-05-08	Africa|hCoV-19/Kenya/C1162/2020|EPI ISL 457850|B.1.5|Kenya|2020-04-19	0.0002132568	Africa
Africa|hCoV-19/DRC/6203/2020|EPI ISL 514109|B.1|Democratic Republic of the Congo|2020-05-09	Africa|hCoV-19/Kenya/C1162/2020|EPI ISL 457850|B.1.5|Kenya|2020-04-19	0.0003134470	Africa
Africa|hCoV-19/DRC/6209/2020|EPI ISL 514110|B.1.84|Democratic Republic of the Congo|2020-05-09	Africa|hCoV-19/Kenya/C1162/2020|EPI ISL 457850|B.1.5|Kenya|2020-04-19	0.0001391780	Africa
Africa|hCoV-19/DRC/6227/2020|EPI ISL 514121|B.1.84|Democratic Republic of the Congo|2020-05-09	Africa|hCoV-19/Kenya/C1162/2020|EPI ISL 457850|B.1.5|Kenya|2020-04-19	0.0001391683	Africa
Africa|hCoV-19/DRC/6313/2020|EPI ISL 496516|B.1.84|Democratic Republic of the Congo|2020-05-09	Africa|hCoV-19/Kenya/C1162/2020|EPI ISL 457850|B.1.5|Kenya|2020-04-19	0.0002518658	Africa
Africa|hCoV-19/DRC/6338/2020|EPI ISL 495630|B.1|Democratic Republic of the Congo|2020-05-09	Africa|hCoV-19/Kenya/C1162/2020|EPI ISL 457850|B.1.5|Kenya|2020-04-19	0.0001778700	Africa
Africa|hCoV-19/DRC/6341/2020|EPI ISL 495631|B.1|Democratic Republic of the Congo|2020-05-09	Africa|hCoV-19/Kenya/C1162/2020|EPI ISL 457850|B.1.5|Kenya|2020-04-19	0.0002866946	Africa
Africa|hCoV-19/DRC/6342/2020|EPI ISL 495632|B.1|Democratic Republic of the Congo|2020-05-09	Africa|hCoV-19/Kenya/C1162/2020|EPI ISL 457850|B.1.5|Kenya|2020-04-19	0.0002462728	Africa
Africa|hCoV-19/DRC/6361/2020|EPI ISL 495633|B.1|Democratic Republic of the Congo|2020-05-09	Africa|hCoV-19/Kenya/C1162/2020|EPI ISL 457850|B.1.5|Kenya|2020-04-19	0.0001437087	Africa
Africa|hCoV-19/DRC/6380/2020|EPI ISL 513611|B.1.1.275|Democratic Republic of the Congo|2020-05-04	Africa|hCoV-19/Kenya/C1162/2020|EPI ISL 457850|B.1.5|Kenya|2020-04-19	0.0002100029	Africa
Africa|hCoV-19/DRC/6384/2020|EPI ISL 513612|B.1.1.275|Democratic Republic of the Congo|2020-05-07	Africa|hCoV-19/Kenya/C1162/2020|EPI ISL 457850|B.1.5|Kenya|2020-04-19	0.0001747585	Africa
Africa|hCoV-19/DRC/6386/2020|EPI ISL 513613|B.1.1.275|Democratic Republic of the Congo|2020-05-07	Africa|hCoV-19/Kenya/C1162/2020|EPI ISL 457850|B.1.5|Kenya|2020-04-19	0.0001731849	Africa
Africa|hCoV-19/DRC/6389/2020|EPI ISL 513614|B.1.84|Democratic Republic of the Congo|2020-05-07	Africa|hCoV-19/Kenya/C1162/2020|EPI ISL 457850|B.1.5|Kenya|2020-04-19	0.0002437971	Africa
Africa|hCoV-19/DRC/6390/2020|EPI ISL 513615|B.1.1.275|Democratic Republic of the Congo|2020-05-04	Africa|hCoV-19/Kenya/C1162/2020|EPI ISL 457850|B.1.5|Kenya|2020-04-19	0.0002775015	Africa
Africa|hCoV-19/DRC/6392/2020|EPI ISL 513616|B.1|Democratic Republic of the Congo|2020-05-04	Africa|hCoV-19/Kenya/C1162/2020|EPI ISL 457850|B.1.5|Kenya|2020-04-19	0.0000346288	Africa
Africa|hCoV-19/DRC/6395/2020|EPI ISL 513617|B.1.1.275|Democratic Republic of the Congo|2020-05-07	Africa|hCoV-19/Kenya/C1162/2020|EPI ISL 457850|B.1.5|Kenya|2020-04-19	0.0002769654	Africa
Africa|hCoV-19/DRC/6398/2020|EPI ISL 513618|B.1.1.275|Democratic Republic of the Congo|2020-05-07	Africa|hCoV-19/Kenya/C1162/2020|EPI ISL 457850|B.1.5|Kenya|2020-04-19	0.0002076969	Africa
Africa|hCoV-19/DRC/6724/2020|EPI ISL 495634|B.1|Democratic Republic of the Congo|2020-05-11	Africa|hCoV-19/Kenya/C1162/2020|EPI ISL 457850|B.1.5|Kenya|2020-04-19	0.0001391712	Africa
Africa|hCoV-19/DRC/6743/2020|EPI ISL 495635|B.1.149|Democratic Republic of the Congo|2020-05-11	Africa|hCoV-19/Kenya/C1162/2020|EPI ISL 457850|B.1.5|Kenya|2020-04-19	0.0001429350	Africa
Africa|hCoV-19/DRC/6783/2020|EPI ISL 496501|B.1.149|Democratic Republic of the Congo|2020-05-11	Africa|hCoV-19/Kenya/C1162/2020|EPI ISL 457850|B.1.5|Kenya|2020-04-19	0.0001776994	Africa
Africa|hCoV-19/DRC/6784/2020|EPI ISL 495636|B.1|Democratic Republic of the Congo|2020-05-11	Africa|hCoV-19/Kenya/C1162/2020|EPI ISL 457850|B.1.5|Kenya|2020-04-19	0.0001041989	Africa
Africa|hCoV-19/DRC/6786/2020|EPI ISL 495637|B.1.178|Democratic Republic of the Congo|2020-05-11	Africa|hCoV-19/Kenya/C1162/2020|EPI ISL 457850|B.1.5|Kenya|2020-04-19	0.0002089131	Africa
Africa|hCoV-19/DRC/6791/2020|EPI ISL 495638|B.1.178|Democratic Republic of the Congo|2020-05-11	Africa|hCoV-19/Kenya/C1162/2020|EPI ISL 457850|B.1.5|Kenya|2020-04-19	0.0001739754	Africa
Africa|hCoV-19/DRC/6792/2020|EPI ISL 495639|B.1|Democratic Republic of the Congo|2020-05-11	Africa|hCoV-19/Kenya/C1162/2020|EPI ISL 457850|B.1.5|Kenya|2020-04-19	0.0001441681	Africa
Africa|hCoV-19/DRC/6801/2020|EPI ISL 514111|B.1|Democratic Republic of the Congo|2020-05-11	Africa|hCoV-19/Kenya/C1162/2020|EPI ISL 457850|B.1.5|Kenya|2020-04-19	0.0003480440	Africa
Africa|hCoV-19/DRC/6853/2020|EPI ISL 496502|B.1.214|Democratic Republic of the Congo|2020-05-11	Africa|hCoV-19/Kenya/C1162/2020|EPI ISL 457850|B.1.5|Kenya|2020-04-19	0.0001400142	Africa
Africa|hCoV-19/DRC/6854/2020|EPI ISL 496503|B.1|Democratic Republic of the Congo|2020-05-11	Africa|hCoV-19/Kenya/C1162/2020|EPI ISL 457850|B.1.5|Kenya|2020-04-19	0.0003207628	Africa
Africa|hCoV-19/DRC/6875/2020|EPI ISL 496504|B.1|Democratic Republic of the Congo|2020-05-11	Africa|hCoV-19/Kenya/C1162/2020|EPI ISL 457850|B.1.5|Kenya|2020-04-19	0.0001391828	Africa
Africa|hCoV-19/DRC/7042/2020|EPI ISL 513592|B.1.214|Democratic Republic of the Congo|2020-05-12	Africa|hCoV-19/Kenya/C1162/2020|EPI ISL 457850|B.1.5|Kenya|2020-04-19	0.0001740833	Africa
Africa|hCoV-19/DRC/7061/2020|EPI ISL 513593|B.1|Democratic Republic of the Congo|2020-05-12	Africa|hCoV-19/Kenya/C1162/2020|EPI ISL 457850|B.1.5|Kenya|2020-04-19	0.0001068580	Africa
Africa|hCoV-19/DRC/7140/2020|EPI ISL 513594|B.1.214|Democratic Republic of the Congo|2020-05-12	Africa|hCoV-19/Kenya/C1162/2020|EPI ISL 457850|B.1.5|Kenya|2020-04-19	0.0002796662	Africa
Africa|hCoV-19/DRC/7200/2020|EPI ISL 514112|B.1|Democratic Republic of the Congo|2020-05-13	Africa|hCoV-19/Kenya/C1162/2020|EPI ISL 457850|B.1.5|Kenya|2020-04-19	0.0002769329	Africa
Africa|hCoV-19/DRC/7211/2020|EPI ISL 514122|B.1.149|Democratic Republic of the Congo|2020-05-13	Africa|hCoV-19/Kenya/C1162/2020|EPI ISL 457850|B.1.5|Kenya|2020-04-19	0.0002432348	Africa
Africa|hCoV-19/DRC/7248/2020|EPI ISL 514123|B.1|Democratic Republic of the Congo|2020-05-13	Africa|hCoV-19/Kenya/C1162/2020|EPI ISL 457850|B.1.5|Kenya|2020-04-19	0.0001407114	Africa
Africa|hCoV-19/DRC/7255/2020|EPI ISL 514124|B.1.149|Democratic Republic of the Congo|2020-05-13	Africa|hCoV-19/Kenya/C1162/2020|EPI ISL 457850|B.1.5|Kenya|2020-04-19	0.0002784873	Africa
Africa|hCoV-19/DRC/73/2020|EPI ISL 417941|B.1.178|Democratic Republic of the Congo|2020-03-18	Africa|hCoV-19/Kenya/C1162/2020|EPI ISL 457850|B.1.5|Kenya|2020-04-19	0.0000694163	Africa
Africa|hCoV-19/DRC/7386/2020|EPI ISL 513595|B.1.5|Democratic Republic of the Congo|2020-05-14	Africa|hCoV-19/Kenya/C1162/2020|EPI ISL 457850|B.1.5|Kenya|2020-04-19	0.0000707734	Africa
Africa|hCoV-19/DRC/7430/2020|EPI ISL 496517|B.1.1.1|Democratic Republic of the Congo|2020-05-14	Africa|hCoV-19/Kenya/C1162/2020|EPI ISL 457850|B.1.5|Kenya|2020-04-19	0.0004714753	Africa
Africa|hCoV-19/DRC/7434/2020|EPI ISL 513621|B.1.1.1|Democratic Republic of the Congo|2020-05-14	Africa|hCoV-19/Kenya/C1162/2020|EPI ISL 457850|B.1.5|Kenya|2020-04-19	0.0004641205	Africa
Africa|hCoV-19/DRC/7471/2020|EPI ISL 513596|B.1.214|Democratic Republic of the Congo|2020-05-14	Africa|hCoV-19/Kenya/C1162/2020|EPI ISL 457850|B.1.5|Kenya|2020-04-19	0.0002787730	Africa
Africa|hCoV-19/DRC/7488/2020|EPI ISL 514113|B.1.1|Democratic Republic of the Congo|2020-05-14	Africa|hCoV-19/Kenya/C1162/2020|EPI ISL 457850|B.1.5|Kenya|2020-04-19	0.0001043113	Africa
Africa|hCoV-19/DRC/7713/2020|EPI ISL 495640|B.1|Democratic Republic of the Congo|2020-05-14	Africa|hCoV-19/Kenya/C1162/2020|EPI ISL 457850|B.1.5|Kenya|2020-04-19	0.0003532756	Africa
Africa|hCoV-19/DRC/7864/2020|EPI ISL 496505|B.1.214|Democratic Republic of the Congo|2020-05-15	Africa|hCoV-19/Kenya/C1162/2020|EPI ISL 457850|B.1.5|Kenya|2020-04-19	0.0002458377	Africa
Africa|hCoV-19/DRC/7920/2020|EPI ISL 495641|B.1|Democratic Republic of the Congo|2020-05-15	Africa|hCoV-19/Kenya/C1162/2020|EPI ISL 457850|B.1.5|Kenya|2020-04-19	0.0002786396	Africa
Africa|hCoV-19/DRC/80/2020|EPI ISL 417942|B.1.178|Democratic Republic of the Congo|2020-03-18	Africa|hCoV-19/Kenya/C1162/2020|EPI ISL 457850|B.1.5|Kenya|2020-04-19	0.0000695177	Africa
Africa|hCoV-19/DRC/8018/2020|EPI ISL 514125|B.1.5|Democratic Republic of the Congo|2020-05-15	Africa|hCoV-19/Kenya/C1162/2020|EPI ISL 457850|B.1.5|Kenya|2020-04-19	0.0002499391	Africa
Africa|hCoV-19/DRC/81/2020|EPI ISL 417944|B.1.9|Democratic Republic of the Congo|2020-03-18	Africa|hCoV-19/Kenya/C1162/2020|EPI ISL 457850|B.1.5|Kenya|2020-04-19	0.0001739639	Africa
Africa|hCoV-19/DRC/82/2020|EPI ISL 417946|B.1.5|Democratic Republic of the Congo|2020-03-18	Africa|hCoV-19/Kenya/C1162/2020|EPI ISL 457850|B.1.5|Kenya|2020-04-19	0.0000346069	Africa
Africa|hCoV-19/DRC/94/2020|EPI ISL 417947|B.1|Democratic Republic of the Congo|2020-03-19	Africa|hCoV-19/Kenya/C1162/2020|EPI ISL 457850|B.1.5|Kenya|2020-04-19	0.0000692471	Africa
Africa|hCoV-19/DRC/998/2020|EPI ISL 429254|B.1|Democratic Republic of the Congo|2020-04-03	Africa|hCoV-19/Kenya/C1162/2020|EPI ISL 457850|B.1.5|Kenya|2020-04-19	0.0001435026	Africa
Africa|hCoV-19/DRC/KN-0038/2020|EPI ISL 417434|B.1.128|Democratic Republic of the Congo|2020-03-14	Africa|hCoV-19/Kenya/C1162/2020|EPI ISL 457850|B.1.5|Kenya|2020-04-19	0.0001781896	Africa
Africa|hCoV-19/DRC/KN-0054/2020|EPI ISL 417437|B.1.178|Democratic Republic of the Congo|2020-03-17	Africa|hCoV-19/Kenya/C1162/2020|EPI ISL 457850|B.1.5|Kenya|2020-04-19	0.0001039545	Africa
Africa|hCoV-19/DRC/KN-0058/2020|EPI ISL 417438|B.1|Democratic Republic of the Congo|2020-03-17	Africa|hCoV-19/Kenya/C1162/2020|EPI ISL 457850|B.1.5|Kenya|2020-04-19	0.0000698663	Africa
Africa|hCoV-19/DRC/KN-0060/2020|EPI ISL 417440|B.1|Democratic Republic of the Congo|2020-03-17	Africa|hCoV-19/Kenya/C1162/2020|EPI ISL 457850|B.1.5|Kenya|2020-04-19	0.0001040397	Africa
Africa|hCoV-19/DRC/KN-0070/2020|EPI ISL 417441|B.1.178|Democratic Republic of the Congo|2020-03-17	Africa|hCoV-19/Kenya/C1162/2020|EPI ISL 457850|B.1.5|Kenya|2020-04-19	0.0000709452	Africa
Africa|hCoV-19/DRC/KN-0072/2020|EPI ISL 417442|B.1.178|Democratic Republic of the Congo|2020-03-18	Africa|hCoV-19/Kenya/C1162/2020|EPI ISL 457850|B.1.5|Kenya|2020-04-19	0.0000695829	Africa
Africa|hCoV-19/DRC/KN-13/2020|EPI ISL 414647|B.1|Democratic Republic of the Congo|2020-03-09	Africa|hCoV-19/Kenya/C1162/2020|EPI ISL 457850|B.1.5|Kenya|2020-04-19	0.0000702219	Africa
Africa|hCoV-19/Egypt/Army-MCL001/2020|EPI ISL 510526|B.1|Egypt|2020-06-01	Africa|hCoV-19/Kenya/C1162/2020|EPI ISL 457850|B.1.5|Kenya|2020-04-19	0.0002076867	Africa
Africa|hCoV-19/Egypt/C-CU001a-S1/2020|EPI ISL 529031|B.1.255|Egypt|2020-05-19	Africa|hCoV-19/Kenya/C1162/2020|EPI ISL 457850|B.1.5|Kenya|2020-04-19	0.0002423575	Africa
Africa|hCoV-19/Egypt/C-CU002b-S3/2020|EPI ISL 529032|B.1.1.1|Egypt|2020-06-19	Africa|hCoV-19/Kenya/C1162/2020|EPI ISL 457850|B.1.5|Kenya|2020-04-19	0.0004847501	Africa
Africa|hCoV-19/Egypt/C-VSVRI-SERVAC/2020|EPI ISL 528386|B.1.255|Egypt|2020-08-22	Africa|hCoV-19/Kenya/C1162/2020|EPI ISL 457850|B.1.5|Kenya|2020-04-19	0.0000692256	Africa
Africa|hCoV-19/Egypt/CUNCI-7I028/2020|EPI ISL 524426|B.1.255|Egypt|2020-07-19	Africa|hCoV-19/Kenya/C1162/2020|EPI ISL 457850|B.1.5|Kenya|2020-04-19	0.0000692256	Africa
Africa|hCoV-19/Egypt/CUNCI-HGC002/2020|EPI ISL 468045|B.1|Egypt|2020-05-02	Africa|hCoV-19/Kenya/C1162/2020|EPI ISL 457850|B.1.5|Kenya|2020-04-19	0.0000692752	Africa
Africa|hCoV-19/Egypt/CUNCI-HGC004/2020|EPI ISL 468048|B.1|Egypt|2020-05-02	Africa|hCoV-19/Kenya/C1162/2020|EPI ISL 457850|B.1.5|Kenya|2020-04-19	0.0000692560	Africa
Africa|hCoV-19/Egypt/CUNCI-HGC005/2020|EPI ISL 468052|B.1|Egypt|2020-05-02	Africa|hCoV-19/Kenya/C1162/2020|EPI ISL 457850|B.1.5|Kenya|2020-04-19	0.0001385254	Africa
Africa|hCoV-19/Egypt/CUNCI-HGC006/2020|EPI ISL 468050|B.1|Egypt|2020-05-02	Africa|hCoV-19/Kenya/C1162/2020|EPI ISL 457850|B.1.5|Kenya|2020-04-19	0.0001385274	Africa
Africa|hCoV-19/Egypt/CUNCI-HGC007-2/2020|EPI ISL 468054|B.1|Egypt|2020-05-02	Africa|hCoV-19/Kenya/C1162/2020|EPI ISL 457850|B.1.5|Kenya|2020-04-19	0.0001731311	Africa
Africa|hCoV-19/Egypt/CUNCI-HGC007/2020|EPI ISL 468046|B.1|Egypt|2020-05-02	Africa|hCoV-19/Kenya/C1162/2020|EPI ISL 457850|B.1.5|Kenya|2020-04-19	0.0001385226	Africa
Africa|hCoV-19/Egypt/CUNCI-HGC008/2020|EPI ISL 468044|B.1|Egypt|2020-05-02	Africa|hCoV-19/Kenya/C1162/2020|EPI ISL 457850|B.1.5|Kenya|2020-04-19	0.0001385274	Africa
Africa|hCoV-19/Egypt/CUNCI-HGC009/2020|EPI ISL 468053|B.1|Egypt|2020-05-02	Africa|hCoV-19/Kenya/C1162/2020|EPI ISL 457850|B.1.5|Kenya|2020-04-19	0.0000692824	Africa
Africa|hCoV-19/Egypt/CUNCI-HGC010/2020|EPI ISL 468055|B.1.247|Egypt|2020-05-02	Africa|hCoV-19/Kenya/C1162/2020|EPI ISL 457850|B.1.5|Kenya|2020-04-19	0.0003117718	Africa
Africa|hCoV-19/Egypt/CUNCI-HGC011/2020|EPI ISL 468059|B.1|Egypt|2020-05-02	Africa|hCoV-19/Kenya/C1162/2020|EPI ISL 457850|B.1.5|Kenya|2020-04-19	0.0001385355	Africa
Africa|hCoV-19/Egypt/CUNCI-HGC012/2020|EPI ISL 468051|B.1.255|Egypt|2020-05-02	Africa|hCoV-19/Kenya/C1162/2020|EPI ISL 457850|B.1.5|Kenya|2020-04-19	0.0002424380	Africa
Africa|hCoV-19/Egypt/CUNCI-HGC013/2020|EPI ISL 468047|B.1.201|Egypt|2020-05-02	Africa|hCoV-19/Kenya/C1162/2020|EPI ISL 457850|B.1.5|Kenya|2020-04-19	0.0002078018	Africa
Africa|hCoV-19/Egypt/CUNCI-HGC014/2020|EPI ISL 468060|B.1.5|Egypt|2020-05-02	Africa|hCoV-19/Kenya/C1162/2020|EPI ISL 457850|B.1.5|Kenya|2020-04-19	0.0000000000	Africa
Africa|hCoV-19/Egypt/CUNCI-HGC015/2020|EPI ISL 468056|B.1|Egypt|2020-05-02	Africa|hCoV-19/Kenya/C1162/2020|EPI ISL 457850|B.1.5|Kenya|2020-04-19	0.0000000000	Africa
Africa|hCoV-19/Egypt/CUNCI-HGC016/2020|EPI ISL 468058|B.1|Egypt|2020-05-02	Africa|hCoV-19/Kenya/C1162/2020|EPI ISL 457850|B.1.5|Kenya|2020-04-19	0.0001040916	Africa
Africa|hCoV-19/Egypt/CUNCI-HGC021/2020|EPI ISL 468061|B.1|Egypt|2020-05-02	Africa|hCoV-19/Kenya/C1162/2020|EPI ISL 457850|B.1.5|Kenya|2020-04-19	0.0001387353	Africa
Africa|hCoV-19/Egypt/CUNCI-HGC023/2020|EPI ISL 468057|B.1.5|Egypt|2020-05-02	Africa|hCoV-19/Kenya/C1162/2020|EPI ISL 457850|B.1.5|Kenya|2020-04-19	0.0000346365	Africa
Africa|hCoV-19/Egypt/CUNCI-HGC028/2020|EPI ISL 468062|B.1|Egypt|2020-05-02	Africa|hCoV-19/Kenya/C1162/2020|EPI ISL 457850|B.1.5|Kenya|2020-04-19	0.0002081622	Africa
Africa|hCoV-19/Egypt/CUNCI-HGC3I011/2020|EPI ISL 479697|B.1|Egypt|2020-06-02	Africa|hCoV-19/Kenya/C1162/2020|EPI ISL 457850|B.1.5|Kenya|2020-04-19	0.0001384588	Africa
Africa|hCoV-19/Egypt/CUNCI-HGC3I012/2020|EPI ISL 479693|B.1.255|Egypt|2020-06-02	Africa|hCoV-19/Kenya/C1162/2020|EPI ISL 457850|B.1.5|Kenya|2020-04-19	0.0002423038	Africa
Africa|hCoV-19/Egypt/CUNCI-HGC3I013/2020|EPI ISL 479694|B.1.201|Egypt|2020-06-02	Africa|hCoV-19/Kenya/C1162/2020|EPI ISL 457850|B.1.5|Kenya|2020-04-19	0.0002076868	Africa
Africa|hCoV-19/Egypt/CUNCI-HGC3I014/2020|EPI ISL 479696|B.1.5|Egypt|2020-06-02	Africa|hCoV-19/Kenya/C1162/2020|EPI ISL 457850|B.1.5|Kenya|2020-04-19	0.0000000000	Africa
Africa|hCoV-19/Egypt/CUNCI-HGC3I02/2020|EPI ISL 479686|B.1|Egypt|2020-06-02	Africa|hCoV-19/Kenya/C1162/2020|EPI ISL 457850|B.1.5|Kenya|2020-04-19	0.0000692304	Africa
Africa|hCoV-19/Egypt/CUNCI-HGC3I023/2020|EPI ISL 479695|B.1.5|Egypt|2020-06-02	Africa|hCoV-19/Kenya/C1162/2020|EPI ISL 457850|B.1.5|Kenya|2020-04-19	0.0000346173	Africa
Africa|hCoV-19/Egypt/CUNCI-HGC3I025/2020|EPI ISL 479691|B.1|Egypt|2020-06-02	Africa|hCoV-19/Kenya/C1162/2020|EPI ISL 457850|B.1.5|Kenya|2020-04-19	0.0001730885	Africa
Africa|hCoV-19/Egypt/CUNCI-HGC3I03/2020|EPI ISL 479687|B.1|Egypt|2020-06-02	Africa|hCoV-19/Kenya/C1162/2020|EPI ISL 457850|B.1.5|Kenya|2020-04-19	0.0001384459	Africa
Africa|hCoV-19/Egypt/CUNCI-HGC3I05/2020|EPI ISL 479690|B.1|Egypt|2020-06-02	Africa|hCoV-19/Kenya/C1162/2020|EPI ISL 457850|B.1.5|Kenya|2020-04-19	0.0001384487	Africa
Africa|hCoV-19/Egypt/CUNCI-HGC3I06/2020|EPI ISL 479688|B.1|Egypt|2020-06-02	Africa|hCoV-19/Kenya/C1162/2020|EPI ISL 457850|B.1.5|Kenya|2020-04-19	0.0001384507	Africa
Africa|hCoV-19/Egypt/CUNCI-HGC3I08/2020|EPI ISL 479698|B.1|Egypt|2020-06-02	Africa|hCoV-19/Kenya/C1162/2020|EPI ISL 457850|B.1.5|Kenya|2020-04-19	0.0001384507	Africa
Africa|hCoV-19/Egypt/CUNCI-HGC3I09/2020|EPI ISL 479692|B.1|Egypt|2020-06-02	Africa|hCoV-19/Kenya/C1162/2020|EPI ISL 457850|B.1.5|Kenya|2020-04-19	0.0000692440	Africa
Africa|hCoV-19/Egypt/CUNCI-HGC4I003/2020|EPI ISL 479699|B.1.1.247|Egypt|2020-06-02	Africa|hCoV-19/Kenya/C1162/2020|EPI ISL 457850|B.1.5|Kenya|2020-04-19	0.0003462453	Africa
Africa|hCoV-19/Egypt/CUNCI-HGC4I004/2020|EPI ISL 479700|B.1.1.296|Egypt|2020-06-02	Africa|hCoV-19/Kenya/C1162/2020|EPI ISL 457850|B.1.5|Kenya|2020-04-19	0.0002423314	Africa
Africa|hCoV-19/Egypt/CUNCI-HGC4I015/2020|EPI ISL 479728|B.1.1.123|Egypt|2020-06-02	Africa|hCoV-19/Kenya/C1162/2020|EPI ISL 457850|B.1.5|Kenya|2020-04-19	0.0002770096	Africa
Africa|hCoV-19/Egypt/CUNCI-HGC4I022/2020|EPI ISL 479705|B.1.1|Egypt|2020-06-02	Africa|hCoV-19/Kenya/C1162/2020|EPI ISL 457850|B.1.5|Kenya|2020-04-19	0.0003462453	Africa
Africa|hCoV-19/Egypt/CUNCI-HGC4I023/2020|EPI ISL 479729|B.1.1.247|Egypt|2020-06-02	Africa|hCoV-19/Kenya/C1162/2020|EPI ISL 457850|B.1.5|Kenya|2020-04-19	0.0002077658	Africa
Africa|hCoV-19/Egypt/CUNCI-HGC4I025/2020|EPI ISL 479706|B.1.255|Egypt|2020-06-02	Africa|hCoV-19/Kenya/C1162/2020|EPI ISL 457850|B.1.5|Kenya|2020-04-19	0.0002076889	Africa
Africa|hCoV-19/Egypt/CUNCI-HGC4I026/2020|EPI ISL 479702|B.1|Egypt|2020-06-02	Africa|hCoV-19/Kenya/C1162/2020|EPI ISL 457850|B.1.5|Kenya|2020-04-19	0.0002425413	Africa
Africa|hCoV-19/Egypt/CUNCI-HGC4I029/2020|EPI ISL 479701|B.1.1.1|Egypt|2020-06-02	Africa|hCoV-19/Kenya/C1162/2020|EPI ISL 457850|B.1.5|Kenya|2020-04-19	0.0004155074	Africa
Africa|hCoV-19/Egypt/CUNCI-HGC4I030/2020|EPI ISL 479703|B.1|Egypt|2020-06-02	Africa|hCoV-19/Kenya/C1162/2020|EPI ISL 457850|B.1.5|Kenya|2020-04-19	0.0002076825	Africa
Africa|hCoV-19/Egypt/CUNCI-HGC4I031/2020|EPI ISL 479707|B.1.1.1|Egypt|2020-06-02	Africa|hCoV-19/Kenya/C1162/2020|EPI ISL 457850|B.1.5|Kenya|2020-04-19	0.0004847670	Africa
Africa|hCoV-19/Egypt/CUNCI-HGC4I032/2020|EPI ISL 479709|B.1.1|Egypt|2020-06-02	Africa|hCoV-19/Kenya/C1162/2020|EPI ISL 457850|B.1.5|Kenya|2020-04-19	0.0002425497	Africa
Africa|hCoV-19/Egypt/CUNCI-HGC4I033/2020|EPI ISL 479704|B.1|Egypt|2020-06-02	Africa|hCoV-19/Kenya/C1162/2020|EPI ISL 457850|B.1.5|Kenya|2020-04-19	0.0000692328	Africa
Africa|hCoV-19/Egypt/CUNCI-HGC4I034/2020|EPI ISL 479708|B.1.255|Egypt|2020-06-02	Africa|hCoV-19/Kenya/C1162/2020|EPI ISL 457850|B.1.5|Kenya|2020-04-19	0.0000692184	Africa
Africa|hCoV-19/Egypt/CUNCI-HGC5I001/2020|EPI ISL 479710|B.1.1|Egypt|2020-06-02	Africa|hCoV-19/Kenya/C1162/2020|EPI ISL 457850|B.1.5|Kenya|2020-04-19	0.0001038851	Africa
Africa|hCoV-19/Egypt/CUNCI-HGC5I003/2020|EPI ISL 479711|B.1|Egypt|2020-06-02	Africa|hCoV-19/Kenya/C1162/2020|EPI ISL 457850|B.1.5|Kenya|2020-04-19	0.0001038441	Africa
Africa|hCoV-19/Egypt/CUNCI-HGC5I010/2020|EPI ISL 479730|B.1.1|Egypt|2020-06-02	Africa|hCoV-19/Kenya/C1162/2020|EPI ISL 457850|B.1.5|Kenya|2020-04-19	0.0001385164	Africa
Africa|hCoV-19/Egypt/CUNCI-HGC5I011/2020|EPI ISL 479712|B.1.1|Egypt|2020-06-02	Africa|hCoV-19/Kenya/C1162/2020|EPI ISL 457850|B.1.5|Kenya|2020-04-19	0.0001038707	Africa
Africa|hCoV-19/Egypt/CUNCI-HGC5I012/2020|EPI ISL 479713|B.1.1|Egypt|2020-06-02	Africa|hCoV-19/Kenya/C1162/2020|EPI ISL 457850|B.1.5|Kenya|2020-04-19	0.0001384588	Africa
Africa|hCoV-19/Egypt/CUNCI-HGC5I014/2020|EPI ISL 479714|B.1.255|Egypt|2020-06-02	Africa|hCoV-19/Kenya/C1162/2020|EPI ISL 457850|B.1.5|Kenya|2020-04-19	0.0002076961	Africa
Africa|hCoV-19/Egypt/CUNCI-HGC5I015/2020|EPI ISL 475722|B.1.255|Egypt|2020-05-02	Africa|hCoV-19/Kenya/C1162/2020|EPI ISL 457850|B.1.5|Kenya|2020-04-19	0.0002770739	Africa
Africa|hCoV-19/Egypt/CUNCI-HGC5I016/2020|EPI ISL 479731|B.1|Egypt|2020-06-02	Africa|hCoV-19/Kenya/C1162/2020|EPI ISL 457850|B.1.5|Kenya|2020-04-19	0.0001038466	Africa
Africa|hCoV-19/Egypt/CUNCI-HGC5I022/2020|EPI ISL 479715|B.1.1|Egypt|2020-06-02	Africa|hCoV-19/Kenya/C1162/2020|EPI ISL 457850|B.1.5|Kenya|2020-04-19	0.0001730831	Africa
Africa|hCoV-19/Egypt/CUNCI-HGC5I025/2020|EPI ISL 479716|A|Egypt|2020-06-02	Africa|hCoV-19/Kenya/C1162/2020|EPI ISL 457850|B.1.5|Kenya|2020-04-19	0.0000346837	Africa
Africa|hCoV-19/Egypt/CUNCI-HGC5I026/2020|EPI ISL 479735|B.1.5|Egypt|2020-06-02	Africa|hCoV-19/Kenya/C1162/2020|EPI ISL 457850|B.1.5|Kenya|2020-04-19	0.0001731441	Africa
Africa|hCoV-19/Egypt/CUNCI-HGC5I029/2020|EPI ISL 479734|B.1|Egypt|2020-06-02	Africa|hCoV-19/Kenya/C1162/2020|EPI ISL 457850|B.1.5|Kenya|2020-04-19	0.0001038621	Africa
Africa|hCoV-19/Egypt/CUNCI-HGC5I030/2020|EPI ISL 479721|B.1.5|Egypt|2020-06-02	Africa|hCoV-19/Kenya/C1162/2020|EPI ISL 457850|B.1.5|Kenya|2020-04-19	0.0000000000	Africa
Africa|hCoV-19/Egypt/CUNCI-HGC5I033/2020|EPI ISL 479717|B.1.5|Egypt|2020-06-02	Africa|hCoV-19/Kenya/C1162/2020|EPI ISL 457850|B.1.5|Kenya|2020-04-19	0.0000000000	Africa
Africa|hCoV-19/Egypt/CUNCI-HGC5I034/2020|EPI ISL 479720|B.1.5|Egypt|2020-06-02	Africa|hCoV-19/Kenya/C1162/2020|EPI ISL 457850|B.1.5|Kenya|2020-04-19	0.0000346109	Africa
Africa|hCoV-19/Egypt/CUNCI-HGC6I002/2020|EPI ISL 479719|B.1.1.1|Egypt|2020-06-02	Africa|hCoV-19/Kenya/C1162/2020|EPI ISL 457850|B.1.5|Kenya|2020-04-19	0.0003808475	Africa
Africa|hCoV-19/Egypt/CUNCI-HGC6I003/2020|EPI ISL 479718|B.1.5|Egypt|2020-06-02	Africa|hCoV-19/Kenya/C1162/2020|EPI ISL 457850|B.1.5|Kenya|2020-04-19	0.0000692287	Africa
Africa|hCoV-19/Egypt/CUNCI-HGC6I007/2020|EPI ISL 479722|B.1|Egypt|2020-06-02	Africa|hCoV-19/Kenya/C1162/2020|EPI ISL 457850|B.1.5|Kenya|2020-04-19	0.0000692450	Africa
Africa|hCoV-19/Egypt/CUNCI-HGC6I010/2020|EPI ISL 478672|B.1|Egypt|2020-06-02	Africa|hCoV-19/Kenya/C1162/2020|EPI ISL 457850|B.1.5|Kenya|2020-04-19	0.0002076724	Africa
Africa|hCoV-19/Egypt/CUNCI-HGC6I011/2020|EPI ISL 479727|A|Egypt|2020-06-02	Africa|hCoV-19/Kenya/C1162/2020|EPI ISL 457850|B.1.5|Kenya|2020-04-19	0.0005193861	Africa
Africa|hCoV-19/Egypt/CUNCI-HGC6I015/2020|EPI ISL 479725|B.1.1|Egypt|2020-06-02	Africa|hCoV-19/Kenya/C1162/2020|EPI ISL 457850|B.1.5|Kenya|2020-04-19	0.0002423156	Africa
Africa|hCoV-19/Egypt/CUNCI-HGC6I016/2020|EPI ISL 475723|B.1.247|Egypt|2020-06-02	Africa|hCoV-19/Kenya/C1162/2020|EPI ISL 457850|B.1.5|Kenya|2020-04-19	0.0003118161	Africa
Africa|hCoV-19/Egypt/CUNCI-HGC6I024/2020|EPI ISL 479732|B.1.1.247|Egypt|2020-06-02	Africa|hCoV-19/Kenya/C1162/2020|EPI ISL 457850|B.1.5|Kenya|2020-04-19	0.0002426144	Africa
Africa|hCoV-19/Egypt/CUNCI-HGC6I026/2020|EPI ISL 479724|B.1.1.1|Egypt|2020-06-02	Africa|hCoV-19/Kenya/C1162/2020|EPI ISL 457850|B.1.5|Kenya|2020-04-19	0.0004154787	Africa
Africa|hCoV-19/Egypt/CUNCI-HGC6I029/2020|EPI ISL 477161|B.1.255|Egypt|2020-06-02	Africa|hCoV-19/Kenya/C1162/2020|EPI ISL 457850|B.1.5|Kenya|2020-04-19	0.0001730645	Africa
Africa|hCoV-19/Egypt/CUNCI-HGC6I031/2020|EPI ISL 475724|B.1.1.1|Egypt|2020-06-02	Africa|hCoV-19/Kenya/C1162/2020|EPI ISL 457850|B.1.5|Kenya|2020-04-19	0.0003810888	Africa
Africa|hCoV-19/Egypt/CUNCI-HGC6I032/2020|EPI ISL 479733|B.1.1.1|Egypt|2020-06-02	Africa|hCoV-19/Kenya/C1162/2020|EPI ISL 457850|B.1.5|Kenya|2020-04-19	0.0003809002	Africa
Africa|hCoV-19/Egypt/CUNCI-HGC6I033/2020|EPI ISL 479723|B.1.1.1|Egypt|2020-06-02	Africa|hCoV-19/Kenya/C1162/2020|EPI ISL 457850|B.1.5|Kenya|2020-04-19	0.0003462502	Africa
Africa|hCoV-19/Egypt/CUNCI-HGC7I01/2020|EPI ISL 529141|B.1|Egypt|2020-07-19	Africa|hCoV-19/Kenya/C1162/2020|EPI ISL 457850|B.1.5|Kenya|2020-04-19	0.0002423364	Africa
Africa|hCoV-19/Egypt/CUNCI-HGC7I02/2020|EPI ISL 529142|A|Egypt|2020-07-19	Africa|hCoV-19/Kenya/C1162/2020|EPI ISL 457850|B.1.5|Kenya|2020-04-19	0.0004848005	Africa
Africa|hCoV-19/Egypt/CUNCI-HGC7I07/2020|EPI ISL 529145|B.1|Egypt|2020-07-19	Africa|hCoV-19/Kenya/C1162/2020|EPI ISL 457850|B.1.5|Kenya|2020-04-19	0.0002077177	Africa
Africa|hCoV-19/Egypt/EGY-020/2020|EPI ISL 526975|B.1|Egypt|2020-08-14	Africa|hCoV-19/Kenya/C1162/2020|EPI ISL 457850|B.1.5|Kenya|2020-04-19	0.0002076868	Africa
Africa|hCoV-19/Egypt/EGY-041/2020|EPI ISL 526997|B.1|Egypt|2020-08-22	Africa|hCoV-19/Kenya/C1162/2020|EPI ISL 457850|B.1.5|Kenya|2020-04-19	0.0002076868	Africa
Africa|hCoV-19/Egypt/EGY-S031/2020|EPI ISL 526986|B.1|Egypt|2020-08-17	Africa|hCoV-19/Kenya/C1162/2020|EPI ISL 457850|B.1.5|Kenya|2020-04-19	0.0002076868	Africa
Africa|hCoV-19/Egypt/HCoV2-Egy-002/2020|EPI ISL 510532|B.1|Egypt|2020-06-02	Africa|hCoV-19/Kenya/C1162/2020|EPI ISL 457850|B.1.5|Kenya|2020-04-19	0.0002076868	Africa
Africa|hCoV-19/Egypt/MASRI-005/2020|EPI ISL 482759|B.1|Egypt|2020-04-30	Africa|hCoV-19/Kenya/C1162/2020|EPI ISL 457850|B.1.5|Kenya|2020-04-19	0.0000692170	Africa
Africa|hCoV-19/Egypt/MASRI-007/2020|EPI ISL 482760|B.1|Egypt|2020-04-28	Africa|hCoV-19/Kenya/C1162/2020|EPI ISL 457850|B.1.5|Kenya|2020-04-19	0.0001038980	Africa
Africa|hCoV-19/Egypt/MASRI-008/2020|EPI ISL 482761|B.1|Egypt|2020-04-30	Africa|hCoV-19/Kenya/C1162/2020|EPI ISL 457850|B.1.5|Kenya|2020-04-19	0.0000696442	Africa
Africa|hCoV-19/Egypt/MASRI-009/2020|EPI ISL 483035|A|Egypt|2020-04-30	Africa|hCoV-19/Kenya/C1162/2020|EPI ISL 457850|B.1.5|Kenya|2020-04-19	0.0003461914	Africa
Africa|hCoV-19/Egypt/MASRI-011/2020|EPI ISL 482762|B.1|Egypt|2020-05-05	Africa|hCoV-19/Kenya/C1162/2020|EPI ISL 457850|B.1.5|Kenya|2020-04-19	0.0001038513	Africa
Africa|hCoV-19/Egypt/MASRI-012/2020|EPI ISL 482763|B.1|Egypt|2020-05-05	Africa|hCoV-19/Kenya/C1162/2020|EPI ISL 457850|B.1.5|Kenya|2020-04-19	0.0000346078	Africa
Africa|hCoV-19/Egypt/MASRI-014/2020|EPI ISL 482765|B.1|Egypt|2020-04-30	Africa|hCoV-19/Kenya/C1162/2020|EPI ISL 457850|B.1.5|Kenya|2020-04-19	0.0002423507	Africa
Africa|hCoV-19/Egypt/MASRI-015/2020|EPI ISL 482766|B.1.36|Egypt|2020-05-11	Africa|hCoV-19/Kenya/C1162/2020|EPI ISL 457850|B.1.5|Kenya|2020-04-19	0.0003461890	Africa
Africa|hCoV-19/Egypt/MASRI-016/2020|EPI ISL 482767|B.1|Egypt|2020-05-11	Africa|hCoV-19/Kenya/C1162/2020|EPI ISL 457850|B.1.5|Kenya|2020-04-19	0.0002771699	Africa
Africa|hCoV-19/Egypt/MASRI-018/2020|EPI ISL 483036|A|Egypt|2020-05-10	Africa|hCoV-19/Kenya/C1162/2020|EPI ISL 457850|B.1.5|Kenya|2020-04-19	0.0004882652	Africa
Africa|hCoV-19/Egypt/MASRI-020/2020|EPI ISL 483037|B.1|Egypt|2020-05-13	Africa|hCoV-19/Kenya/C1162/2020|EPI ISL 457850|B.1.5|Kenya|2020-04-19	0.0003498622	Africa
Africa|hCoV-19/Egypt/MASRI-022/2020|EPI ISL 482768|B.1.255|Egypt|2020-05-13	Africa|hCoV-19/Kenya/C1162/2020|EPI ISL 457850|B.1.5|Kenya|2020-04-19	0.0002773827	Africa
Africa|hCoV-19/Egypt/MASRI-023/2020|EPI ISL 482769|B.1|Egypt|2020-05-11	Africa|hCoV-19/Kenya/C1162/2020|EPI ISL 457850|B.1.5|Kenya|2020-04-19	0.0000692982	Africa
Africa|hCoV-19/Egypt/MASRI-024/2020|EPI ISL 482770|B.1|Egypt|2020-05-11	Africa|hCoV-19/Kenya/C1162/2020|EPI ISL 457850|B.1.5|Kenya|2020-04-19	0.0001384473	Africa
Africa|hCoV-19/Egypt/MASRI-025/2020|EPI ISL 482771|B.1|Egypt|2020-05-10	Africa|hCoV-19/Kenya/C1162/2020|EPI ISL 457850|B.1.5|Kenya|2020-04-19	0.0002770575	Africa
Africa|hCoV-19/Egypt/MASRI-026/2020|EPI ISL 482772|B.1|Egypt|2020-05-10	Africa|hCoV-19/Kenya/C1162/2020|EPI ISL 457850|B.1.5|Kenya|2020-04-19	0.0001384741	Africa
Africa|hCoV-19/Egypt/MASRI-027/2020|EPI ISL 482773|B.1.1.123|Egypt|2020-05-08	Africa|hCoV-19/Kenya/C1162/2020|EPI ISL 457850|B.1.5|Kenya|2020-04-19	0.0002081457	Africa
Africa|hCoV-19/Egypt/MASRI-028/2020|EPI ISL 483038|B.1|Egypt|2020-05-13	Africa|hCoV-19/Kenya/C1162/2020|EPI ISL 457850|B.1.5|Kenya|2020-04-19	0.0001730670	Africa
Africa|hCoV-19/Egypt/MASRI-029/2020|EPI ISL 482774|B.1|Egypt|2020-05-13	Africa|hCoV-19/Kenya/C1162/2020|EPI ISL 457850|B.1.5|Kenya|2020-04-19	0.0001384521	Africa
Africa|hCoV-19/Egypt/MASRI-10/2020|EPI ISL 475752|B.1.255|Egypt|2020-05	Africa|hCoV-19/Kenya/C1162/2020|EPI ISL 457850|B.1.5|Kenya|2020-04-19	0.0002423784	Africa
Africa|hCoV-19/Egypt/MASRI-11/2020|EPI ISL 475753|B.1.36|Egypt|2020-05	Africa|hCoV-19/Kenya/C1162/2020|EPI ISL 457850|B.1.5|Kenya|2020-04-19	0.0003808119	Africa
Africa|hCoV-19/Egypt/MASRI-14/2020|EPI ISL 475749|B.1|Egypt|2020-05	Africa|hCoV-19/Kenya/C1162/2020|EPI ISL 457850|B.1.5|Kenya|2020-04-19	0.0001038369	Africa
Africa|hCoV-19/Egypt/MASRI-15/2020|EPI ISL 475750|B.1.1|Egypt|2020-05	Africa|hCoV-19/Kenya/C1162/2020|EPI ISL 457850|B.1.5|Kenya|2020-04-19	0.0003833660	Africa
Africa|hCoV-19/Egypt/MASRI-2/2020|EPI ISL 475745|B.1|Egypt|2020-05	Africa|hCoV-19/Kenya/C1162/2020|EPI ISL 457850|B.1.5|Kenya|2020-04-19	0.0001384424	Africa
Africa|hCoV-19/Egypt/MASRI-3/2020|EPI ISL 475746|A|Egypt|2020-05	Africa|hCoV-19/Kenya/C1162/2020|EPI ISL 457850|B.1.5|Kenya|2020-04-19	0.0003808435	Africa
Africa|hCoV-19/Egypt/MASRI-6/2020|EPI ISL 475747|B.1.255|Egypt|2020-05	Africa|hCoV-19/Kenya/C1162/2020|EPI ISL 457850|B.1.5|Kenya|2020-04-19	0.0001384425	Africa
Africa|hCoV-19/Egypt/MASRI-9/2020|EPI ISL 475751|B.1.1.1|Egypt|2020-05	Africa|hCoV-19/Kenya/C1162/2020|EPI ISL 457850|B.1.5|Kenya|2020-04-19	0.0005195426	Africa
Africa|hCoV-19/Egypt/NRC-01/2020|EPI ISL 430820|B.1|Egypt|2020-03-18	Africa|hCoV-19/Kenya/C1162/2020|EPI ISL 457850|B.1.5|Kenya|2020-04-19	0.0001040508	Africa
Africa|hCoV-19/Egypt/NRC-03/2020|EPI ISL 430819|B.1.246|Egypt|2020-03-18	Africa|hCoV-19/Kenya/C1162/2020|EPI ISL 457850|B.1.5|Kenya|2020-04-19	0.0001384487	Africa
Africa|hCoV-19/Gabon/ITM-K011/2020|EPI ISL 539573|A|Gabon|2020-03-22	Africa|hCoV-19/Kenya/C1162/2020|EPI ISL 457850|B.1.5|Kenya|2020-04-19	0.0003115583	Africa
Africa|hCoV-19/Gabon/ITM-K023/2020|EPI ISL 539574|B.1.178|Gabon|2020-03-27	Africa|hCoV-19/Kenya/C1162/2020|EPI ISL 457850|B.1.5|Kenya|2020-04-19	0.0001038276	Africa
Africa|hCoV-19/Gabon/ITM-K027/2020|EPI ISL 539575|A|Gabon|2020-03-27	Africa|hCoV-19/Kenya/C1162/2020|EPI ISL 457850|B.1.5|Kenya|2020-04-19	0.0003115507	Africa
Africa|hCoV-19/Gabon/ITM-K028/2020|EPI ISL 539576|B.1.292|Gabon|2020-03-27	Africa|hCoV-19/Kenya/C1162/2020|EPI ISL 457850|B.1.5|Kenya|2020-04-19	0.0001038297	Africa
Africa|hCoV-19/Gambia/0214/2020|EPI ISL 471158|B.1|Gambia|2020-03-29	Africa|hCoV-19/Kenya/C1162/2020|EPI ISL 457850|B.1.5|Kenya|2020-04-19	0.0002427371	Africa
Africa|hCoV-19/Gambia/0268/2020|EPI ISL 471159|B.1.1|Gambia|2020-03-21	Africa|hCoV-19/Kenya/C1162/2020|EPI ISL 457850|B.1.5|Kenya|2020-04-19	0.0001398298	Africa
Africa|hCoV-19/Gambia/0278/2020|EPI ISL 471160|B.1.1|Gambia|2020-03-20	Africa|hCoV-19/Kenya/C1162/2020|EPI ISL 457850|B.1.5|Kenya|2020-04-19	0.0001400401	Africa
Africa|hCoV-19/Gambia/0528/2020|EPI ISL 471161|B.1.1.293|Gambia|2020-04-30	Africa|hCoV-19/Kenya/C1162/2020|EPI ISL 457850|B.1.5|Kenya|2020-04-19	0.0001758602	Africa
Africa|hCoV-19/Gambia/0531/2020|EPI ISL 471162|B.1.1.293|Gambia|2020-04-30	Africa|hCoV-19/Kenya/C1162/2020|EPI ISL 457850|B.1.5|Kenya|2020-04-19	0.0001758727	Africa
Africa|hCoV-19/Gambia/0536/2020|EPI ISL 471163|B.1.1.293|Gambia|2020-04-30	Africa|hCoV-19/Kenya/C1162/2020|EPI ISL 457850|B.1.5|Kenya|2020-04-19	0.0001730729	Africa
Africa|hCoV-19/Gambia/0547/2020|EPI ISL 471164|B.1.1.293|Gambia|2020-04-30	Africa|hCoV-19/Kenya/C1162/2020|EPI ISL 457850|B.1.5|Kenya|2020-04-19	0.0001733549	Africa
Africa|hCoV-19/Gambia/0548/2020|EPI ISL 471165|B.1.5|Gambia|2020-04-30	Africa|hCoV-19/Kenya/C1162/2020|EPI ISL 457850|B.1.5|Kenya|2020-04-19	0.0000358566	Africa
Africa|hCoV-19/Gambia/1090/2020|EPI ISL 471166|B.1.1|Gambia|2020-05-04	Africa|hCoV-19/Kenya/C1162/2020|EPI ISL 457850|B.1.5|Kenya|2020-04-19	0.0002094313	Africa
Africa|hCoV-19/Gambia/1094/2020|EPI ISL 471167|B.1.1.293|Gambia|2020-05-04	Africa|hCoV-19/Kenya/C1162/2020|EPI ISL 457850|B.1.5|Kenya|2020-04-19	0.0001730729	Africa
Africa|hCoV-19/Gambia/1251/2020|EPI ISL 471168|B.1.1.293|Gambia|2020-05-07	Africa|hCoV-19/Kenya/C1162/2020|EPI ISL 457850|B.1.5|Kenya|2020-04-19	0.0001758604	Africa
Africa|hCoV-19/Gambia/1264/2020|EPI ISL 471169|B.1.1|Gambia|2020-05-07	Africa|hCoV-19/Kenya/C1162/2020|EPI ISL 457850|B.1.5|Kenya|2020-04-19	0.0001396394	Africa
Africa|hCoV-19/Gambia/1271/2020|EPI ISL 471170|B.1.1|Gambia|2020-05-07	Africa|hCoV-19/Kenya/C1162/2020|EPI ISL 457850|B.1.5|Kenya|2020-04-19	0.0001398200	Africa
Africa|hCoV-19/Gambia/1277/2020|EPI ISL 471171|B.1.1.293|Gambia|2020-05-07	Africa|hCoV-19/Kenya/C1162/2020|EPI ISL 457850|B.1.5|Kenya|2020-04-19	0.0001730729	Africa
Africa|hCoV-19/Gambia/3668/2020|EPI ISL 560992|B.1.5.12|Gambia|2020-07-30	Africa|hCoV-19/Kenya/C1162/2020|EPI ISL 457850|B.1.5|Kenya|2020-04-19	0.0002790403	Africa
Africa|hCoV-19/Gambia/3670/2020|EPI ISL 560993|B.1.5.12|Gambia|2020-07-30	Africa|hCoV-19/Kenya/C1162/2020|EPI ISL 457850|B.1.5|Kenya|2020-04-19	0.0002813955	Africa
Africa|hCoV-19/Gambia/3671/2020|EPI ISL 560994|B.1.1.293|Gambia|2020-07-30	Africa|hCoV-19/Kenya/C1162/2020|EPI ISL 457850|B.1.5|Kenya|2020-04-19	0.0001395094	Africa
Africa|hCoV-19/Gambia/3673/2020|EPI ISL 560995|B.1.5|Gambia|2020-07-30	Africa|hCoV-19/Kenya/C1162/2020|EPI ISL 457850|B.1.5|Kenya|2020-04-19	0.0001395318	Africa
Africa|hCoV-19/Gambia/3676/2020|EPI ISL 560996|B.1.5|Gambia|2020-07-30	Africa|hCoV-19/Kenya/C1162/2020|EPI ISL 457850|B.1.5|Kenya|2020-04-19	0.0000351703	Africa
Africa|hCoV-19/Gambia/3678/2020|EPI ISL 560997|B.1.292|Gambia|2020-07-30	Africa|hCoV-19/Kenya/C1162/2020|EPI ISL 457850|B.1.5|Kenya|2020-04-19	0.0001384473	Africa
Africa|hCoV-19/Gambia/3679/2020|EPI ISL 560998|B.1.5.12|Gambia|2020-07-30	Africa|hCoV-19/Kenya/C1162/2020|EPI ISL 457850|B.1.5|Kenya|2020-04-19	0.0002110562	Africa
Africa|hCoV-19/Gambia/3680/2020|EPI ISL 560999|B.1.5|Gambia|2020-07-30	Africa|hCoV-19/Kenya/C1162/2020|EPI ISL 457850|B.1.5|Kenya|2020-04-19	0.0000351679	Africa
Africa|hCoV-19/Gambia/3683/2020|EPI ISL 561000|B.1.292|Gambia|2020-07-30	Africa|hCoV-19/Kenya/C1162/2020|EPI ISL 457850|B.1.5|Kenya|2020-04-19	0.0001730626	Africa
Africa|hCoV-19/Gambia/3703/2020|EPI ISL 561001|B.1.5.12|Gambia|2020-07-30	Africa|hCoV-19/Kenya/C1162/2020|EPI ISL 457850|B.1.5|Kenya|2020-04-19	0.0002076847	Africa
Africa|hCoV-19/Gambia/3717/2020|EPI ISL 561002|B.1.5|Gambia|2020-07-30	Africa|hCoV-19/Kenya/C1162/2020|EPI ISL 457850|B.1.5|Kenya|2020-04-19	0.0000703464	Africa
Africa|hCoV-19/Gambia/3724/2020|EPI ISL 561003|B.1.5.12|Gambia|2020-07-30	Africa|hCoV-19/Kenya/C1162/2020|EPI ISL 457850|B.1.5|Kenya|2020-04-19	0.0002076847	Africa
Africa|hCoV-19/Gambia/3725/2020|EPI ISL 561004|B.1.1.293|Gambia|2020-07-30	Africa|hCoV-19/Kenya/C1162/2020|EPI ISL 457850|B.1.5|Kenya|2020-04-19	0.0003115787	Africa
Africa|hCoV-19/Gambia/3728/2020|EPI ISL 561005|B.1.5|Gambia|2020-07-30	Africa|hCoV-19/Kenya/C1162/2020|EPI ISL 457850|B.1.5|Kenya|2020-04-19	0.0000000000	Africa
Africa|hCoV-19/Gambia/3729/2020|EPI ISL 561006|B.1.5.12|Gambia|2020-07-30	Africa|hCoV-19/Kenya/C1162/2020|EPI ISL 457850|B.1.5|Kenya|2020-04-19	0.0001384457	Africa
Africa|hCoV-19/Gambia/3732/2020|EPI ISL 561007|B.1.5|Gambia|2020-07-30	Africa|hCoV-19/Kenya/C1162/2020|EPI ISL 457850|B.1.5|Kenya|2020-04-19	0.0000703538	Africa
Africa|hCoV-19/Gambia/3735/2020|EPI ISL 561008|B.1.5|Gambia|2020-07-30	Africa|hCoV-19/Kenya/C1162/2020|EPI ISL 457850|B.1.5|Kenya|2020-04-19	0.0000000000	Africa
Africa|hCoV-19/Gambia/3737/2020|EPI ISL 561009|B.1.1.293|Gambia|2020-07-30	Africa|hCoV-19/Kenya/C1162/2020|EPI ISL 457850|B.1.5|Kenya|2020-04-19	0.0002077947	Africa
Africa|hCoV-19/Gambia/3741/2020|EPI ISL 561010|B.1.5.12|Gambia|2020-07-30	Africa|hCoV-19/Kenya/C1162/2020|EPI ISL 457850|B.1.5|Kenya|2020-04-19	0.0001406839	Africa
Africa|hCoV-19/Gambia/3743/2020|EPI ISL 561011|B.1.5.12|Gambia|2020-07-30	Africa|hCoV-19/Kenya/C1162/2020|EPI ISL 457850|B.1.5|Kenya|2020-04-19	0.0002769349	Africa
Africa|hCoV-19/Gambia/3749/2020|EPI ISL 561012|B.1.5.12|Gambia|2020-07-30	Africa|hCoV-19/Kenya/C1162/2020|EPI ISL 457850|B.1.5|Kenya|2020-04-19	0.0002076775	Africa
Africa|hCoV-19/Gambia/3761/2020|EPI ISL 561013|B.1.5.12|Gambia|2020-07-30	Africa|hCoV-19/Kenya/C1162/2020|EPI ISL 457850|B.1.5|Kenya|2020-04-19	0.0002076775	Africa
Africa|hCoV-19/Gambia/3772/2020|EPI ISL 561025|B.1.5|Gambia|2020-07-30	Africa|hCoV-19/Kenya/C1162/2020|EPI ISL 457850|B.1.5|Kenya|2020-04-19	0.0000355478	Africa
Africa|hCoV-19/Gambia/GC19-015/2020|EPI ISL 428855|B.1.1.8|Gambia|2020-03-17	Africa|hCoV-19/Kenya/C1162/2020|EPI ISL 457850|B.1.5|Kenya|2020-04-19	0.0001730650	Africa
Africa|hCoV-19/Gambia/GC19-026/2020|EPI ISL 428856|B.6|Gambia|2020-03-21	Africa|hCoV-19/Kenya/C1162/2020|EPI ISL 457850|B.1.5|Kenya|2020-04-19	0.0002769272	Africa
Africa|hCoV-19/Gambia/GC19-029/2020|EPI ISL 428857|B.1|Gambia|2020-04-20	Africa|hCoV-19/Kenya/C1162/2020|EPI ISL 457850|B.1.5|Kenya|2020-04-19	0.0001038344	Africa
Africa|hCoV-19/Gambia/GC19-0479/2020|EPI ISL 561015|B.1.1.293|Gambia|2020-04-29	Africa|hCoV-19/Kenya/C1162/2020|EPI ISL 457850|B.1.5|Kenya|2020-04-19	0.0001792251	Africa
Africa|hCoV-19/Gambia/GC19-0544/2020|EPI ISL 561016|B.1.5|Gambia|2020-05-01	Africa|hCoV-19/Kenya/C1162/2020|EPI ISL 457850|B.1.5|Kenya|2020-04-19	0.0000356963	Africa
Africa|hCoV-19/Gambia/GC19-1385/2020|EPI ISL 561018|B.1.5|Gambia|2020-05-12	Africa|hCoV-19/Kenya/C1162/2020|EPI ISL 457850|B.1.5|Kenya|2020-04-19	0.0000360774	Africa
Africa|hCoV-19/Gambia/GC19-1503/2020|EPI ISL 561021|B.1.1|Gambia|2020-05-14	Africa|hCoV-19/Kenya/C1162/2020|EPI ISL 457850|B.1.5|Kenya|2020-04-19	0.0002423117	Africa
Africa|hCoV-19/Gambia/GC19-1527/2020|EPI ISL 561022|B.1.1.293|Gambia|2020-05-16	Africa|hCoV-19/Kenya/C1162/2020|EPI ISL 457850|B.1.5|Kenya|2020-04-19	0.0001730909	Africa
Africa|hCoV-19/Gambia/GC19-1533/2020|EPI ISL 561023|B.1.1.264|Gambia|2020-05-16	Africa|hCoV-19/Kenya/C1162/2020|EPI ISL 457850|B.1.5|Kenya|2020-04-19	0.0001777352	Africa
Africa|hCoV-19/Gambia/GC19-1572/2020|EPI ISL 561014|B.1.1|Gambia|2020-05-20	Africa|hCoV-19/Kenya/C1162/2020|EPI ISL 457850|B.1.5|Kenya|2020-04-19	0.0001422913	Africa
Africa|hCoV-19/Gambia/GC19-1575/2020|EPI ISL 561026|B.1.1|Gambia|2020-05-20	Africa|hCoV-19/Kenya/C1162/2020|EPI ISL 457850|B.1.5|Kenya|2020-04-19	0.0001415978	Africa
Africa|hCoV-19/Gambia/GC19-1606/2020|EPI ISL 561027|B.1.1|Gambia|2020-05-20	Africa|hCoV-19/Kenya/C1162/2020|EPI ISL 457850|B.1.5|Kenya|2020-04-19	0.0001758849	Africa
Africa|hCoV-19/Gambia/GC19-1706/2020|EPI ISL 561028|B.1.5|Gambia|2020-05-22	Africa|hCoV-19/Kenya/C1162/2020|EPI ISL 457850|B.1.5|Kenya|2020-04-19	0.0000357001	Africa
Africa|hCoV-19/Gambia/GC19-1814/2020|EPI ISL 561032|B.1.5|Gambia|2020-05-28	Africa|hCoV-19/Kenya/C1162/2020|EPI ISL 457850|B.1.5|Kenya|2020-04-19	0.0000356988	Africa
Africa|hCoV-19/Gambia/GC19-1818/2020|EPI ISL 561034|B.1.1|Gambia|2020-05-28	Africa|hCoV-19/Kenya/C1162/2020|EPI ISL 457850|B.1.5|Kenya|2020-04-19	0.0002423285	Africa
Africa|hCoV-19/Gambia/GC19-1983/2020|EPI ISL 561038|B.1.1|Gambia|2020-06-07	Africa|hCoV-19/Kenya/C1162/2020|EPI ISL 457850|B.1.5|Kenya|2020-04-19	0.0002423206	Africa
Africa|hCoV-19/Gambia/GC19-2197/2020|EPI ISL 561040|B.1.292|Gambia|2020-06-26	Africa|hCoV-19/Kenya/C1162/2020|EPI ISL 457850|B.1.5|Kenya|2020-04-19	0.0001396019	Africa
Africa|hCoV-19/Gambia/GC19-2427/2020|EPI ISL 561105|B.1.1.293|Gambia|2020-07-21	Africa|hCoV-19/Kenya/C1162/2020|EPI ISL 457850|B.1.5|Kenya|2020-04-19	0.0001730987	Africa
Africa|hCoV-19/Gambia/GC19-2443/2020|EPI ISL 561106|B.1.5|Gambia|2020-07-21	Africa|hCoV-19/Kenya/C1162/2020|EPI ISL 457850|B.1.5|Kenya|2020-04-19	0.0000000000	Africa
Africa|hCoV-19/Gambia/GC19-2450/2020|EPI ISL 561107|B.1.5.12|Gambia|2020-07-21	Africa|hCoV-19/Kenya/C1162/2020|EPI ISL 457850|B.1.5|Kenya|2020-04-19	0.0002076874	Africa
Africa|hCoV-19/Gambia/GC19-2459/2020|EPI ISL 561108|B.1.1.293|Gambia|2020-07-21	Africa|hCoV-19/Kenya/C1162/2020|EPI ISL 457850|B.1.5|Kenya|2020-04-19	0.0001396200	Africa
Africa|hCoV-19/Gambia/GC19-2469/2020|EPI ISL 561109|B.1.5|Gambia|2020-07-21	Africa|hCoV-19/Kenya/C1162/2020|EPI ISL 457850|B.1.5|Kenya|2020-04-19	0.0000000000	Africa
Africa|hCoV-19/Gambia/GC19-2473/2020|EPI ISL 561110|B.1.5.12|Gambia|2020-07-21	Africa|hCoV-19/Kenya/C1162/2020|EPI ISL 457850|B.1.5|Kenya|2020-04-19	0.0002423180	Africa
Africa|hCoV-19/Gambia/GC19-2498/2020|EPI ISL 561111|B.1.292|Gambia|2020-07-21	Africa|hCoV-19/Kenya/C1162/2020|EPI ISL 457850|B.1.5|Kenya|2020-04-19	0.0001730568	Africa
Africa|hCoV-19/Gambia/GC19-2525/2020|EPI ISL 561113|B.1.1.293|Gambia|2020-07-21	Africa|hCoV-19/Kenya/C1162/2020|EPI ISL 457850|B.1.5|Kenya|2020-04-19	0.0002423180	Africa
Africa|hCoV-19/Gambia/GC19-2526/2020|EPI ISL 561114|B.1.5.12|Gambia|2020-07-21	Africa|hCoV-19/Kenya/C1162/2020|EPI ISL 457850|B.1.5|Kenya|2020-04-19	0.0002423230	Africa
Africa|hCoV-19/Gambia/GC19-2629/2020|EPI ISL 561123|B.1.5.12|Gambia|2020-07-21	Africa|hCoV-19/Kenya/C1162/2020|EPI ISL 457850|B.1.5|Kenya|2020-04-19	0.0002094270	Africa
Africa|hCoV-19/Gambia/GC19-2632/2020|EPI ISL 561124|B.1.5.12|Gambia|2020-07-21	Africa|hCoV-19/Kenya/C1162/2020|EPI ISL 457850|B.1.5|Kenya|2020-04-19	0.0002092664	Africa
Africa|hCoV-19/Gambia/GC19-2638/2020|EPI ISL 561126|B.1.5.12|Gambia|2020-07-21	Africa|hCoV-19/Kenya/C1162/2020|EPI ISL 457850|B.1.5|Kenya|2020-04-19	0.0001769223	Africa
Africa|hCoV-19/Gambia/GC19-2652/2020|EPI ISL 561128|B.1.5.12|Gambia|2020-07-21	Africa|hCoV-19/Kenya/C1162/2020|EPI ISL 457850|B.1.5|Kenya|2020-04-19	0.0001038851	Africa
Africa|hCoV-19/Gambia/GC19-2654/2020|EPI ISL 561130|B.1.292|Gambia|2020-07-21	Africa|hCoV-19/Kenya/C1162/2020|EPI ISL 457850|B.1.5|Kenya|2020-04-19	0.0002076940	Africa
Africa|hCoV-19/Gambia/GC19-2663/2020|EPI ISL 561133|B.1.1.293|Gambia|2020-07-21	Africa|hCoV-19/Kenya/C1162/2020|EPI ISL 457850|B.1.5|Kenya|2020-04-19	0.0002769407	Africa
Africa|hCoV-19/Gambia/GC19-2707/2020|EPI ISL 561134|B.1.1.293|Gambia|2020-07-21	Africa|hCoV-19/Kenya/C1162/2020|EPI ISL 457850|B.1.5|Kenya|2020-04-19	0.0002092780	Africa
Africa|hCoV-19/Gambia/GC19-2711/2020|EPI ISL 561135|B.1.5.12|Gambia|2020-07-21	Africa|hCoV-19/Kenya/C1162/2020|EPI ISL 457850|B.1.5|Kenya|2020-04-19	0.0001730532	Africa
Africa|hCoV-19/Gambia/GC19-2730/2020|EPI ISL 561136|B.1.5.12|Gambia|2020-07-21	Africa|hCoV-19/Kenya/C1162/2020|EPI ISL 457850|B.1.5|Kenya|2020-04-19	0.0003139464	Africa
Africa|hCoV-19/Gambia/GC19-2731/2020|EPI ISL 561137|B.1.1.293|Gambia|2020-07-21	Africa|hCoV-19/Kenya/C1162/2020|EPI ISL 457850|B.1.5|Kenya|2020-04-19	0.0002423348	Africa
Africa|hCoV-19/Gambia/GC19-2828/2020|EPI ISL 561150|B.1.361|Gambia|2020-07-24	Africa|hCoV-19/Kenya/C1162/2020|EPI ISL 457850|B.1.5|Kenya|2020-04-19	0.0001730765	Africa
Africa|hCoV-19/Gambia/GC19-2842/2020|EPI ISL 561151|B.1.1|Gambia|2020-07-24	Africa|hCoV-19/Kenya/C1162/2020|EPI ISL 457850|B.1.5|Kenya|2020-04-19	0.0002769627	Africa
Africa|hCoV-19/Gambia/GC19-2898/2020|EPI ISL 561153|B.1.5.12|Gambia|2020-07-24	Africa|hCoV-19/Kenya/C1162/2020|EPI ISL 457850|B.1.5|Kenya|2020-04-19	0.0001730652	Africa
Africa|hCoV-19/Gambia/GC19-2904/2020|EPI ISL 561154|B.1.1|Gambia|2020-07-24	Africa|hCoV-19/Kenya/C1162/2020|EPI ISL 457850|B.1.5|Kenya|2020-04-19	0.0002769531	Africa
Africa|hCoV-19/Gambia/GC19-2947/2020|EPI ISL 561155|B.1.5.12|Gambia|2020-07-24	Africa|hCoV-19/Kenya/C1162/2020|EPI ISL 457850|B.1.5|Kenya|2020-04-19	0.0002076775	Africa
Africa|hCoV-19/Gambia/GC19-2973/2020|EPI ISL 561156|B.1.1.293|Gambia|2020-07-24	Africa|hCoV-19/Kenya/C1162/2020|EPI ISL 457850|B.1.5|Kenya|2020-04-19	0.0002076918	Africa
Africa|hCoV-19/Gambia/GC19-2977/2020|EPI ISL 561157|B.1.1.293|Gambia|2020-07-24	Africa|hCoV-19/Kenya/C1162/2020|EPI ISL 457850|B.1.5|Kenya|2020-04-19	0.0002076990	Africa
Africa|hCoV-19/Gambia/GC19-2985/2020|EPI ISL 561158|B.1.5.12|Gambia|2020-07-24	Africa|hCoV-19/Kenya/C1162/2020|EPI ISL 457850|B.1.5|Kenya|2020-04-19	0.0001038276	Africa
Africa|hCoV-19/Gambia/GC19-2991/2020|EPI ISL 561159|B.1.1|Gambia|2020-07-24	Africa|hCoV-19/Kenya/C1162/2020|EPI ISL 457850|B.1.5|Kenya|2020-04-19	0.0001384713	Africa
Africa|hCoV-19/Gambia/GC19-3064/2020|EPI ISL 561160|B.1.1|Gambia|2020-07-25	Africa|hCoV-19/Kenya/C1162/2020|EPI ISL 457850|B.1.5|Kenya|2020-04-19	0.0002769723	Africa
Africa|hCoV-19/Gambia/GC19-3065/2020|EPI ISL 561161|B.1.5.12|Gambia|2020-07-25	Africa|hCoV-19/Kenya/C1162/2020|EPI ISL 457850|B.1.5|Kenya|2020-04-19	0.0002465592	Africa
Africa|hCoV-19/Gambia/GC19-3081/2020|EPI ISL 561162|B.1.1|Gambia|2020-07-25	Africa|hCoV-19/Kenya/C1162/2020|EPI ISL 457850|B.1.5|Kenya|2020-04-19	0.0002769627	Africa
Africa|hCoV-19/Gambia/GC19-3085/2020|EPI ISL 561163|B.1.1.293|Gambia|2020-07-25	Africa|hCoV-19/Kenya/C1162/2020|EPI ISL 457850|B.1.5|Kenya|2020-04-19	0.0001395255	Africa
Africa|hCoV-19/Gambia/GC19-3087/2020|EPI ISL 561041|B.1.292|Gambia|2020-07-25	Africa|hCoV-19/Kenya/C1162/2020|EPI ISL 457850|B.1.5|Kenya|2020-04-19	0.0002076724	Africa
Africa|hCoV-19/Gambia/GC19-3099/2020|EPI ISL 561164|B.1.1.242|Gambia|2020-07-25	Africa|hCoV-19/Kenya/C1162/2020|EPI ISL 457850|B.1.5|Kenya|2020-04-19	0.0002769446	Africa
Africa|hCoV-19/Gambia/GC19-3110/2020|EPI ISL 561165|B.1.1.293|Gambia|2020-07-25	Africa|hCoV-19/Kenya/C1162/2020|EPI ISL 457850|B.1.5|Kenya|2020-04-19	0.0002423205	Africa
Africa|hCoV-19/Gambia/GC19-3112/2020|EPI ISL 561166|B.1|Gambia|2020-07-25	Africa|hCoV-19/Kenya/C1162/2020|EPI ISL 457850|B.1.5|Kenya|2020-04-19	0.0002422929	Africa
Africa|hCoV-19/Gambia/GC19-3113/2020|EPI ISL 561167|B.1.1.293|Gambia|2020-07-25	Africa|hCoV-19/Kenya/C1162/2020|EPI ISL 457850|B.1.5|Kenya|2020-04-19	0.0002076918	Africa
Africa|hCoV-19/Gambia/GC19-3114/2020|EPI ISL 561168|B.1.1|Gambia|2020-07-25	Africa|hCoV-19/Kenya/C1162/2020|EPI ISL 457850|B.1.5|Kenya|2020-04-19	0.0002769531	Africa
Africa|hCoV-19/Gambia/GC19-3135/2020|EPI ISL 561169|B.1.5.12|Gambia|2020-07-27	Africa|hCoV-19/Kenya/C1162/2020|EPI ISL 457850|B.1.5|Kenya|2020-04-19	0.0001046240	Africa
Africa|hCoV-19/Gambia/GC19-3140/2020|EPI ISL 561042|B.1.5.12|Gambia|2020-07-27	Africa|hCoV-19/Kenya/C1162/2020|EPI ISL 457850|B.1.5|Kenya|2020-04-19	0.0002769530	Africa
Africa|hCoV-19/Gambia/GC19-3145/2020|EPI ISL 561170|B.1.1|Gambia|2020-07-27	Africa|hCoV-19/Kenya/C1162/2020|EPI ISL 457850|B.1.5|Kenya|2020-04-19	0.0002769627	Africa
Africa|hCoV-19/Gambia/GC19-3146/2020|EPI ISL 561171|B.1.5.12|Gambia|2020-07-27	Africa|hCoV-19/Kenya/C1162/2020|EPI ISL 457850|B.1.5|Kenya|2020-04-19	0.0001046580	Africa
Africa|hCoV-19/Gambia/GC19-3165/2020|EPI ISL 561043|B.1.1.293|Gambia|2020-07-27	Africa|hCoV-19/Kenya/C1162/2020|EPI ISL 457850|B.1.5|Kenya|2020-04-19	0.0002076918	Africa
Africa|hCoV-19/Gambia/GC19-3166/2020|EPI ISL 561044|B.1.5.12|Gambia|2020-07-27	Africa|hCoV-19/Kenya/C1162/2020|EPI ISL 457850|B.1.5|Kenya|2020-04-19	0.0001046204	Africa
Africa|hCoV-19/Gambia/GC19-3189/2020|EPI ISL 561045|B.1.5|Gambia|2020-07-27	Africa|hCoV-19/Kenya/C1162/2020|EPI ISL 457850|B.1.5|Kenya|2020-04-19	0.0000351831	Africa
Africa|hCoV-19/Gambia/GC19-3192/2020|EPI ISL 561046|B.1.5|Gambia|2020-07-27	Africa|hCoV-19/Kenya/C1162/2020|EPI ISL 457850|B.1.5|Kenya|2020-04-19	0.0000697622	Africa
Africa|hCoV-19/Gambia/GC19-3193/2020|EPI ISL 561047|B.1.5.12|Gambia|2020-07-27	Africa|hCoV-19/Kenya/C1162/2020|EPI ISL 457850|B.1.5|Kenya|2020-04-19	0.0001046167	Africa
Africa|hCoV-19/Gambia/GC19-3208/2020|EPI ISL 561048|B.1.5.12|Gambia|2020-07-27	Africa|hCoV-19/Kenya/C1162/2020|EPI ISL 457850|B.1.5|Kenya|2020-04-19	0.0001743990	Africa
Africa|hCoV-19/Gambia/GC19-3209/2020|EPI ISL 561049|B.1.5.12|Gambia|2020-07-27	Africa|hCoV-19/Kenya/C1162/2020|EPI ISL 457850|B.1.5|Kenya|2020-04-19	0.0000697528	Africa
Africa|hCoV-19/Gambia/GC19-3210/2020|EPI ISL 561050|B.1.5.12|Gambia|2020-07-27	Africa|hCoV-19/Kenya/C1162/2020|EPI ISL 457850|B.1.5|Kenya|2020-04-19	0.0000707659	Africa
Africa|hCoV-19/Gambia/GC19-3214/2020|EPI ISL 561051|B.1.1.293|Gambia|2020-07-27	Africa|hCoV-19/Kenya/C1162/2020|EPI ISL 457850|B.1.5|Kenya|2020-04-19	0.0001046418	Africa
Africa|hCoV-19/Gambia/GC19-3219/2020|EPI ISL 561052|B.1.5.12|Gambia|2020-07-27	Africa|hCoV-19/Kenya/C1162/2020|EPI ISL 457850|B.1.5|Kenya|2020-04-19	0.0001038420	Africa
Africa|hCoV-19/Gambia/GC19-3246/2020|EPI ISL 561053|B.1.5.12|Gambia|2020-07-27	Africa|hCoV-19/Kenya/C1162/2020|EPI ISL 457850|B.1.5|Kenya|2020-04-19	0.0001046299	Africa
Africa|hCoV-19/Gambia/GC19-3255/2020|EPI ISL 561054|B.1.177|Gambia|2020-07-27	Africa|hCoV-19/Kenya/C1162/2020|EPI ISL 457850|B.1.5|Kenya|2020-04-19	0.0000348797	Africa
Africa|hCoV-19/Gambia/GC19-3266/2020|EPI ISL 561055|B.1.5|Gambia|2020-07-27	Africa|hCoV-19/Kenya/C1162/2020|EPI ISL 457850|B.1.5|Kenya|2020-04-19	0.0000000000	Africa
Africa|hCoV-19/Gambia/GC19-3267/2020|EPI ISL 561056|B.1.5.12|Gambia|2020-07-27	Africa|hCoV-19/Kenya/C1162/2020|EPI ISL 457850|B.1.5|Kenya|2020-04-19	0.0000348760	Africa
Africa|hCoV-19/Gambia/GC19-3278/2020|EPI ISL 561058|B.1.5.12|Gambia|2020-07-27	Africa|hCoV-19/Kenya/C1162/2020|EPI ISL 457850|B.1.5|Kenya|2020-04-19	0.0000697438	Africa
Africa|hCoV-19/Gambia/GC19-3301/2020|EPI ISL 561059|B.1.5.12|Gambia|2020-07-27	Africa|hCoV-19/Kenya/C1162/2020|EPI ISL 457850|B.1.5|Kenya|2020-04-19	0.0000697511	Africa
Africa|hCoV-19/Gambia/GC19-3317/2020|EPI ISL 561060|B.1.5|Gambia|2020-07-27	Africa|hCoV-19/Kenya/C1162/2020|EPI ISL 457850|B.1.5|Kenya|2020-04-19	0.0000692416	Africa
Africa|hCoV-19/Gambia/GC19-3323/2020|EPI ISL 561061|B.1.5|Gambia|2020-07-27	Africa|hCoV-19/Kenya/C1162/2020|EPI ISL 457850|B.1.5|Kenya|2020-04-19	0.0000348812	Africa
Africa|hCoV-19/Gambia/GC19-3358/2020|EPI ISL 561062|B.1.1.293|Gambia|2020-07-27	Africa|hCoV-19/Kenya/C1162/2020|EPI ISL 457850|B.1.5|Kenya|2020-04-19	0.0003115787	Africa
Africa|hCoV-19/Gambia/GC19-3365/2020|EPI ISL 561063|B.1.5.12|Gambia|2020-07-27	Africa|hCoV-19/Kenya/C1162/2020|EPI ISL 457850|B.1.5|Kenya|2020-04-19	0.0001395031	Africa
Africa|hCoV-19/Gambia/GC19-3373/2020|EPI ISL 561064|B.1.5|Gambia|2020-07-27	Africa|hCoV-19/Kenya/C1162/2020|EPI ISL 457850|B.1.5|Kenya|2020-04-19	0.0000000000	Africa
Africa|hCoV-19/Gambia/GC19-3374/2020|EPI ISL 561065|B.1.5.12|Gambia|2020-07-27	Africa|hCoV-19/Kenya/C1162/2020|EPI ISL 457850|B.1.5|Kenya|2020-04-19	0.0001046204	Africa
Africa|hCoV-19/Gambia/GC19-3375/2020|EPI ISL 561066|B.1.5.12|Gambia|2020-07-27	Africa|hCoV-19/Kenya/C1162/2020|EPI ISL 457850|B.1.5|Kenya|2020-04-19	0.0000697438	Africa
Africa|hCoV-19/Gambia/GC19-3380/2020|EPI ISL 561067|B.1.5.12|Gambia|2020-07-27	Africa|hCoV-19/Kenya/C1162/2020|EPI ISL 457850|B.1.5|Kenya|2020-04-19	0.0001046277	Africa
Africa|hCoV-19/Gambia/GC19-3381/2020|EPI ISL 561068|B.1.5.12|Gambia|2020-07-27	Africa|hCoV-19/Kenya/C1162/2020|EPI ISL 457850|B.1.5|Kenya|2020-04-19	0.0002423071	Africa
Africa|hCoV-19/Gambia/GC19-3396/2020|EPI ISL 561069|B.1.5.12|Gambia|2020-07-27	Africa|hCoV-19/Kenya/C1162/2020|EPI ISL 457850|B.1.5|Kenya|2020-04-19	0.0002423072	Africa
Africa|hCoV-19/Gambia/GC19-3398/2020|EPI ISL 561070|B.1.1.242|Gambia|2020-07-27	Africa|hCoV-19/Kenya/C1162/2020|EPI ISL 457850|B.1.5|Kenya|2020-04-19	0.0003808265	Africa
Africa|hCoV-19/Gambia/GC19-3399/2020|EPI ISL 561172|B.1.5|Gambia|2020-07-27	Africa|hCoV-19/Kenya/C1162/2020|EPI ISL 457850|B.1.5|Kenya|2020-04-19	0.0001038524	Africa
Africa|hCoV-19/Gambia/GC19-3400/2020|EPI ISL 561173|B.1.5|Gambia|2020-07-27	Africa|hCoV-19/Kenya/C1162/2020|EPI ISL 457850|B.1.5|Kenya|2020-04-19	0.0001038430	Africa
Africa|hCoV-19/Gambia/GC19-3407/2020|EPI ISL 561174|B.1.1.242|Gambia|2020-07-27	Africa|hCoV-19/Kenya/C1162/2020|EPI ISL 457850|B.1.5|Kenya|2020-04-19	0.0001384670	Africa
Africa|hCoV-19/Gambia/GC19-3411/2020|EPI ISL 561175|B.1.5.12|Gambia|2020-07-27	Africa|hCoV-19/Kenya/C1162/2020|EPI ISL 457850|B.1.5|Kenya|2020-04-19	0.0001758975	Africa
Africa|hCoV-19/Gambia/GC19-3418/2020|EPI ISL 561176|B.1.1.242|Gambia|2020-07-27	Africa|hCoV-19/Kenya/C1162/2020|EPI ISL 457850|B.1.5|Kenya|2020-04-19	0.0002076969	Africa
Africa|hCoV-19/Gambia/GC19-3429/2020|EPI ISL 561178|B.1.5.12|Gambia|2020-07-27	Africa|hCoV-19/Kenya/C1162/2020|EPI ISL 457850|B.1.5|Kenya|2020-04-19	0.0001038276	Africa
Africa|hCoV-19/Gambia/GC19-3432/2020|EPI ISL 561179|B.1.5.12|Gambia|2020-07-27	Africa|hCoV-19/Kenya/C1162/2020|EPI ISL 457850|B.1.5|Kenya|2020-04-19	0.0002790811	Africa
Africa|hCoV-19/Gambia/GC19-3438/2020|EPI ISL 561180|B.1.5.12|Gambia|2020-07-27	Africa|hCoV-19/Kenya/C1162/2020|EPI ISL 457850|B.1.5|Kenya|2020-04-19	0.0002423214	Africa
Africa|hCoV-19/Gambia/GC19-3445/2020|EPI ISL 561181|B.1.5.12|Gambia|2020-07-27	Africa|hCoV-19/Kenya/C1162/2020|EPI ISL 457850|B.1.5|Kenya|2020-04-19	0.0003115507	Africa
Africa|hCoV-19/Gambia/GC19-3448/2020|EPI ISL 561183|B.1.5|Gambia|2020-07-27	Africa|hCoV-19/Kenya/C1162/2020|EPI ISL 457850|B.1.5|Kenya|2020-04-19	0.0000348739	Africa
Africa|hCoV-19/Gambia/GC19-3497/2020|EPI ISL 561184|B.1.5.12|Gambia|2020-07-27	Africa|hCoV-19/Kenya/C1162/2020|EPI ISL 457850|B.1.5|Kenya|2020-04-19	0.0002422904	Africa
Africa|hCoV-19/Gambia/GC19-3503/2020|EPI ISL 561186|B.1.5.12|Gambia|2020-07-27	Africa|hCoV-19/Kenya/C1162/2020|EPI ISL 457850|B.1.5|Kenya|2020-04-19	0.0001406854	Africa
Africa|hCoV-19/Gambia/GC19-3504/2020|EPI ISL 561187|B.1.5.12|Gambia|2020-07-27	Africa|hCoV-19/Kenya/C1162/2020|EPI ISL 457850|B.1.5|Kenya|2020-04-19	0.0002092737	Africa
Africa|hCoV-19/Gambia/GC19-3505/2020|EPI ISL 561188|B.1.5.12|Gambia|2020-07-27	Africa|hCoV-19/Kenya/C1162/2020|EPI ISL 457850|B.1.5|Kenya|2020-04-19	0.0001730676	Africa
Africa|hCoV-19/Gambia/GC19-3529/2020|EPI ISL 561191|B.1.5.12|Gambia|2020-07-27	Africa|hCoV-19/Kenya/C1162/2020|EPI ISL 457850|B.1.5|Kenya|2020-04-19	0.0002423130	Africa
Africa|hCoV-19/Gambia/GC19-3530/2020|EPI ISL 561192|B.1.5.12|Gambia|2020-07-27	Africa|hCoV-19/Kenya/C1162/2020|EPI ISL 457850|B.1.5|Kenya|2020-04-19	0.0001055144	Africa
Africa|hCoV-19/Gambia/GC19-3533/2020|EPI ISL 561193|B.1.1.293|Gambia|2020-07-27	Africa|hCoV-19/Kenya/C1162/2020|EPI ISL 457850|B.1.5|Kenya|2020-04-19	0.0002423432	Africa
Africa|hCoV-19/Gambia/GC19-3535/2020|EPI ISL 561194|B.1.1.242|Gambia|2020-07-27	Africa|hCoV-19/Kenya/C1162/2020|EPI ISL 457850|B.1.5|Kenya|2020-04-19	0.0003115831	Africa
Africa|hCoV-19/Gambia/GC19-3550/2020|EPI ISL 561195|B.1.5.12|Gambia|2020-07-27	Africa|hCoV-19/Kenya/C1162/2020|EPI ISL 457850|B.1.5|Kenya|2020-04-19	0.0002076897	Africa
Africa|hCoV-19/Gambia/GC19-3565/2020|EPI ISL 561196|B.1.5.12|Gambia|2020-07-27	Africa|hCoV-19/Kenya/C1162/2020|EPI ISL 457850|B.1.5|Kenya|2020-04-19	0.0001384397	Africa
Africa|hCoV-19/Gambia/GC19-3578/2020|EPI ISL 561197|B.1.5.12|Gambia|2020-07-27	Africa|hCoV-19/Kenya/C1162/2020|EPI ISL 457850|B.1.5|Kenya|2020-04-19	0.0001731371	Africa
Africa|hCoV-19/Gambia/GC19-3629/2020|EPI ISL 561199|B.1.5.12|Gambia|2020-07-27	Africa|hCoV-19/Kenya/C1162/2020|EPI ISL 457850|B.1.5|Kenya|2020-04-19	0.0002769407	Africa
Africa|hCoV-19/Gambia/GC19-3656/2020|EPI ISL 561201|B.1.5.12|Gambia|2020-07-27	Africa|hCoV-19/Kenya/C1162/2020|EPI ISL 457850|B.1.5|Kenya|2020-04-19	0.0001730711	Africa
Africa|hCoV-19/Gambia/GC19-3659/2020|EPI ISL 561202|B.1.1|Gambia|2020-07-27	Africa|hCoV-19/Kenya/C1162/2020|EPI ISL 457850|B.1.5|Kenya|2020-04-19	0.0001384679	Africa
Africa|hCoV-19/Gambia/GC19-3666/2020|EPI ISL 561204|B.1.5.12|Gambia|2020-07-27	Africa|hCoV-19/Kenya/C1162/2020|EPI ISL 457850|B.1.5|Kenya|2020-04-19	0.0002094344	Africa
Africa|hCoV-19/Gambia/GC19-3769/2020|EPI ISL 561072|B.1.292|Gambia|2020-07-27	Africa|hCoV-19/Kenya/C1162/2020|EPI ISL 457850|B.1.5|Kenya|2020-04-19	0.0001758517	Africa
Africa|hCoV-19/Gambia/GC19-3773/2020|EPI ISL 561073|B.1.5.12|Gambia|2020-07-27	Africa|hCoV-19/Kenya/C1162/2020|EPI ISL 457850|B.1.5|Kenya|2020-04-19	0.0002423072	Africa
Africa|hCoV-19/Gambia/GC19-3774/2020|EPI ISL 561074|B.1.5.12|Gambia|2020-07-27	Africa|hCoV-19/Kenya/C1162/2020|EPI ISL 457850|B.1.5|Kenya|2020-04-19	0.0002076875	Africa
Africa|hCoV-19/Gambia/GC19-3794/2020|EPI ISL 561078|B.1.5.12|Gambia|2020-07-27	Africa|hCoV-19/Kenya/C1162/2020|EPI ISL 457850|B.1.5|Kenya|2020-04-19	0.0002110325	Africa
Africa|hCoV-19/Gambia/GC19-3796/2020|EPI ISL 561079|B.1.5.12|Gambia|2020-07-27	Africa|hCoV-19/Kenya/C1162/2020|EPI ISL 457850|B.1.5|Kenya|2020-04-19	0.0002422954	Africa
Africa|hCoV-19/Gambia/GC19-3798/2020|EPI ISL 561080|B.1.1.242|Gambia|2020-07-27	Africa|hCoV-19/Kenya/C1162/2020|EPI ISL 457850|B.1.5|Kenya|2020-04-19	0.0003496810	Africa
Africa|hCoV-19/Gambia/GC19-3799/2020|EPI ISL 561081|B.1.1.242|Gambia|2020-07-27	Africa|hCoV-19/Kenya/C1162/2020|EPI ISL 457850|B.1.5|Kenya|2020-04-19	0.0003461832	Africa
Africa|hCoV-19/Gambia/GC19-3802/2020|EPI ISL 561082|B.1.5.12|Gambia|2020-07-27	Africa|hCoV-19/Kenya/C1162/2020|EPI ISL 457850|B.1.5|Kenya|2020-04-19	0.0002423038	Africa
Africa|hCoV-19/Gambia/GC19-3805/2020|EPI ISL 561083|B.1.5.12|Gambia|2020-07-27	Africa|hCoV-19/Kenya/C1162/2020|EPI ISL 457850|B.1.5|Kenya|2020-04-19	0.0002076825	Africa
Africa|hCoV-19/Gambia/GC19-3806/2020|EPI ISL 561084|B.1.1.293|Gambia|2020-07-27	Africa|hCoV-19/Kenya/C1162/2020|EPI ISL 457850|B.1.5|Kenya|2020-04-19	0.0002423230	Africa
Africa|hCoV-19/Gambia/GC19-3807/2020|EPI ISL 561085|B.1.1.293|Gambia|2020-07-27	Africa|hCoV-19/Kenya/C1162/2020|EPI ISL 457850|B.1.5|Kenya|2020-04-19	0.0002769684	Africa
Africa|hCoV-19/Gambia/GC19-3812/2020|EPI ISL 561086|B.1.1.293|Gambia|2020-07-27	Africa|hCoV-19/Kenya/C1162/2020|EPI ISL 457850|B.1.5|Kenya|2020-04-19	0.0003122552	Africa
Africa|hCoV-19/Gambia/GC19-3813/2020|EPI ISL 561087|B.1.1.293|Gambia|2020-07-27	Africa|hCoV-19/Kenya/C1162/2020|EPI ISL 457850|B.1.5|Kenya|2020-04-19	0.0002769588	Africa
Africa|hCoV-19/Gambia/GC19-3814/2020|EPI ISL 561088|B.1|Gambia|2020-07-27	Africa|hCoV-19/Kenya/C1162/2020|EPI ISL 457850|B.1.5|Kenya|2020-04-19	0.0003115840	Africa
Africa|hCoV-19/Gambia/GC19-3816/2020|EPI ISL 561089|B.1.1.293|Gambia|2020-07-27	Africa|hCoV-19/Kenya/C1162/2020|EPI ISL 457850|B.1.5|Kenya|2020-04-19	0.0001395157	Africa
Africa|hCoV-19/Gambia/GC19-3818/2020|EPI ISL 561090|B.1.1.293|Gambia|2020-07-27	Africa|hCoV-19/Kenya/C1162/2020|EPI ISL 457850|B.1.5|Kenya|2020-04-19	0.0003462057	Africa
Africa|hCoV-19/Gambia/GC19-3820/2020|EPI ISL 561091|B.1.1.293|Gambia|2020-07-27	Africa|hCoV-19/Kenya/C1162/2020|EPI ISL 457850|B.1.5|Kenya|2020-04-19	0.0002769588	Africa
Africa|hCoV-19/Gambia/GC19-3821/2020|EPI ISL 561092|B.1.5.12|Gambia|2020-07-27	Africa|hCoV-19/Kenya/C1162/2020|EPI ISL 457850|B.1.5|Kenya|2020-04-19	0.0001406789	Africa
Africa|hCoV-19/Gambia/GC19-3822/2020|EPI ISL 561093|B.1.5.12|Gambia|2020-07-27	Africa|hCoV-19/Kenya/C1162/2020|EPI ISL 457850|B.1.5|Kenya|2020-04-19	0.0002423071	Africa
Africa|hCoV-19/Gambia/GC19-3823/2020|EPI ISL 561094|B.1.5.12|Gambia|2020-07-27	Africa|hCoV-19/Kenya/C1162/2020|EPI ISL 457850|B.1.5|Kenya|2020-04-19	0.0002441738	Africa
Africa|hCoV-19/Gambia/GC19-3835/2020|EPI ISL 561096|B.1.1.293|Gambia|2020-07-27	Africa|hCoV-19/Kenya/C1162/2020|EPI ISL 457850|B.1.5|Kenya|2020-04-19	0.0002423314	Africa
Africa|hCoV-19/Gambia/GC19-3836/2020|EPI ISL 561097|B.1.5.12|Gambia|2020-07-27	Africa|hCoV-19/Kenya/C1162/2020|EPI ISL 457850|B.1.5|Kenya|2020-04-19	0.0001730574	Africa
Africa|hCoV-19/Gambia/GC19-3839/2020|EPI ISL 561098|B.1.5.12|Gambia|2020-07-27	Africa|hCoV-19/Kenya/C1162/2020|EPI ISL 457850|B.1.5|Kenya|2020-04-19	0.0002423072	Africa
Africa|hCoV-19/Gambia/GC19-3842/2020|EPI ISL 561099|B.1.1.293|Gambia|2020-07-27	Africa|hCoV-19/Kenya/C1162/2020|EPI ISL 457850|B.1.5|Kenya|2020-04-19	0.0003462129	Africa
Africa|hCoV-19/Gambia/GC19-3846/2020|EPI ISL 561100|B.1.1.293|Gambia|2020-07-27	Africa|hCoV-19/Kenya/C1162/2020|EPI ISL 457850|B.1.5|Kenya|2020-04-19	0.0003115851	Africa
Africa|hCoV-19/Gambia/GC19-3852/2020|EPI ISL 561101|B.1.5.12|Gambia|2020-07-27	Africa|hCoV-19/Kenya/C1162/2020|EPI ISL 457850|B.1.5|Kenya|2020-04-19	0.0002462297	Africa
Africa|hCoV-19/Gambia/GC19-3854/2020|EPI ISL 561102|B.1.1.293|Gambia|2020-07-27	Africa|hCoV-19/Kenya/C1162/2020|EPI ISL 457850|B.1.5|Kenya|2020-04-19	0.0003462129	Africa
Africa|hCoV-19/Gambia/GC192573/2020|EPI ISL 561115|B.1.5.12|Gambia|2020-07-21	Africa|hCoV-19/Kenya/C1162/2020|EPI ISL 457850|B.1.5|Kenya|2020-04-19	0.0002423180	Africa
Africa|hCoV-19/Gambia/GC192576/2020|EPI ISL 561117|B.1.5.12|Gambia|2020-07-21	Africa|hCoV-19/Kenya/C1162/2020|EPI ISL 457850|B.1.5|Kenya|2020-04-19	0.0001396185	Africa
Africa|hCoV-19/Gambia/GC192579/2020|EPI ISL 561118|B.1.5.12|Gambia|2020-07-21	Africa|hCoV-19/Kenya/C1162/2020|EPI ISL 457850|B.1.5|Kenya|2020-04-19	0.0001404617	Africa
Africa|hCoV-19/Gambia/GC192602/2020|EPI ISL 561120|B.1.1.293|Gambia|2020-07-21	Africa|hCoV-19/Kenya/C1162/2020|EPI ISL 457850|B.1.5|Kenya|2020-04-19	0.0003462060	Africa
Africa|hCoV-19/Gambia/GC192610/2020|EPI ISL 561121|B.1.1.293|Gambia|2020-07-21	Africa|hCoV-19/Kenya/C1162/2020|EPI ISL 457850|B.1.5|Kenya|2020-04-19	0.0003462058	Africa
Africa|hCoV-19/Gambia/GC192751/2020|EPI ISL 561138|B.1.5.12|Gambia|2020-07-21	Africa|hCoV-19/Kenya/C1162/2020|EPI ISL 457850|B.1.5|Kenya|2020-04-19	0.0002769464	Africa
Africa|hCoV-19/Gambia/GC192756/2020|EPI ISL 561139|B.1.5.12|Gambia|2020-07-22	Africa|hCoV-19/Kenya/C1162/2020|EPI ISL 457850|B.1.5|Kenya|2020-04-19	0.0002076875	Africa
Africa|hCoV-19/Gambia/GC192772/2020|EPI ISL 561140|B.1.1|Gambia|2020-07-22	Africa|hCoV-19/Kenya/C1162/2020|EPI ISL 457850|B.1.5|Kenya|2020-04-19	0.0002769531	Africa
Africa|hCoV-19/Gambia/GC192778/2020|EPI ISL 561141|B.1.1|Gambia|2020-07-22	Africa|hCoV-19/Kenya/C1162/2020|EPI ISL 457850|B.1.5|Kenya|2020-04-19	0.0001730867	Africa
Africa|hCoV-19/Gambia/GC192781/2020|EPI ISL 561142|B.1.5.12|Gambia|2020-07-22	Africa|hCoV-19/Kenya/C1162/2020|EPI ISL 457850|B.1.5|Kenya|2020-04-19	0.0002423072	Africa
Africa|hCoV-19/Gambia/GC192782/2020|EPI ISL 561143|B.1.5.12|Gambia|2020-07-22	Africa|hCoV-19/Kenya/C1162/2020|EPI ISL 457850|B.1.5|Kenya|2020-04-19	0.0002423130	Africa
Africa|hCoV-19/Gambia/GC192786/2020|EPI ISL 561144|B.1.1.293|Gambia|2020-07-22	Africa|hCoV-19/Kenya/C1162/2020|EPI ISL 457850|B.1.5|Kenya|2020-04-19	0.0002769464	Africa
Africa|hCoV-19/Gambia/GC192789/2020|EPI ISL 561145|B.1|Gambia|2020-07-22	Africa|hCoV-19/Kenya/C1162/2020|EPI ISL 457850|B.1.5|Kenya|2020-04-19	0.0001730550	Africa
Africa|hCoV-19/Gambia/GC192811/2020|EPI ISL 561147|B.1.5.12|Gambia|2020-07-22	Africa|hCoV-19/Kenya/C1162/2020|EPI ISL 457850|B.1.5|Kenya|2020-04-19	0.0002110325	Africa
Africa|hCoV-19/Gambia/GC192812/2020|EPI ISL 561148|B.1.1.293|Gambia|2020-07-22	Africa|hCoV-19/Kenya/C1162/2020|EPI ISL 457850|B.1.5|Kenya|2020-04-19	0.0002076918	Africa
Africa|hCoV-19/Gambia/NPHL-038/2020|EPI ISL 561205|B.1.1|Gambia|2020	Africa|hCoV-19/Kenya/C1162/2020|EPI ISL 457850|B.1.5|Kenya|2020-04-19	0.0003115863	Africa
Africa|hCoV-19/Gambia/NPHL-061/2020|EPI ISL 561206|B.1.5.12|Gambia|2020	Africa|hCoV-19/Kenya/C1162/2020|EPI ISL 457850|B.1.5|Kenya|2020-04-19	0.0003115583	Africa
Africa|hCoV-19/Gambia/NPHL-1168/2020|EPI ISL 561212|B.1.5.12|Gambia|2020-06-27	Africa|hCoV-19/Kenya/C1162/2020|EPI ISL 457850|B.1.5|Kenya|2020-04-19	0.0003115776	Africa
Africa|hCoV-19/Gambia/NPHL-1208/2020|EPI ISL 561213|B.1.5.12|Gambia|2020-06-30	Africa|hCoV-19/Kenya/C1162/2020|EPI ISL 457850|B.1.5|Kenya|2020-04-19	0.0000701776	Africa
Africa|hCoV-19/Gambia/NPHL-1209/2020|EPI ISL 561214|B.1.5.12|Gambia|2020-06-30	Africa|hCoV-19/Kenya/C1162/2020|EPI ISL 457850|B.1.5|Kenya|2020-04-19	0.0000353819	Africa
Africa|hCoV-19/Gambia/NPHL-1212/2020|EPI ISL 561215|B.1.5.12|Gambia|2020-06-30	Africa|hCoV-19/Kenya/C1162/2020|EPI ISL 457850|B.1.5|Kenya|2020-04-19	0.0001730533	Africa
Africa|hCoV-19/Gambia/NPHL-1224/2020|EPI ISL 561217|B.1.1.293|Gambia|2020-06-30	Africa|hCoV-19/Kenya/C1162/2020|EPI ISL 457850|B.1.5|Kenya|2020-04-19	0.0001792058	Africa
Africa|hCoV-19/Gambia/NPHL-1230/2020|EPI ISL 561218|B.1.5|Gambia|2020-06-30	Africa|hCoV-19/Kenya/C1162/2020|EPI ISL 457850|B.1.5|Kenya|2020-04-19	0.0000000000	Africa
Africa|hCoV-19/Gambia/NPHL-1248/2020|EPI ISL 561222|B.1.5|Gambia|2020-07-01	Africa|hCoV-19/Kenya/C1162/2020|EPI ISL 457850|B.1.5|Kenya|2020-04-19	0.0000000000	Africa
Africa|hCoV-19/Gambia/NPHL-1258/2020|EPI ISL 561223|B.1.292|Gambia|2020-07-02	Africa|hCoV-19/Kenya/C1162/2020|EPI ISL 457850|B.1.5|Kenya|2020-04-19	0.0001384425	Africa
Africa|hCoV-19/Gambia/NPHL-1422/2020|EPI ISL 561228|B.1.5|Gambia|2020-07-04	Africa|hCoV-19/Kenya/C1162/2020|EPI ISL 457850|B.1.5|Kenya|2020-04-19	0.0000356962	Africa
Africa|hCoV-19/Gambia/NPHL-1424/2020|EPI ISL 561229|B.1.292|Gambia|2020-07-04	Africa|hCoV-19/Kenya/C1162/2020|EPI ISL 457850|B.1.5|Kenya|2020-04-19	0.0001384854	Africa
Africa|hCoV-19/Gambia/NPHL-1446/2020|EPI ISL 561230|B.1.5|Gambia|2020-07-04	Africa|hCoV-19/Kenya/C1162/2020|EPI ISL 457850|B.1.5|Kenya|2020-04-19	0.0000000000	Africa
Africa|hCoV-19/Gambia/NPHL-1477/2020|EPI ISL 561231|B.1.5|Gambia|2020	Africa|hCoV-19/Kenya/C1162/2020|EPI ISL 457850|B.1.5|Kenya|2020-04-19	0.0000000000	Africa
Africa|hCoV-19/Gambia/NPHL-1514/2020|EPI ISL 561232|B.1.1|Gambia|2020	Africa|hCoV-19/Kenya/C1162/2020|EPI ISL 457850|B.1.5|Kenya|2020-04-19	0.0002423121	Africa
Africa|hCoV-19/Gambia/NPHL-1641/2020|EPI ISL 561235|B.1.292|Gambia|2020-07-31	Africa|hCoV-19/Kenya/C1162/2020|EPI ISL 457850|B.1.5|Kenya|2020-04-19	0.0001776993	Africa
Africa|hCoV-19/Gambia/NPHL-1645/2020|EPI ISL 561236|B.1.1.293|Gambia|2020-08-04	Africa|hCoV-19/Kenya/C1162/2020|EPI ISL 457850|B.1.5|Kenya|2020-04-19	0.0001741171	Africa
Africa|hCoV-19/Gambia/NPHL-1711/2020|EPI ISL 561237|B.1.1.293|Gambia|2020-08-04	Africa|hCoV-19/Kenya/C1162/2020|EPI ISL 457850|B.1.5|Kenya|2020-04-19	0.0002076919	Africa
Africa|hCoV-19/Gambia/NPHL-1746/2020|EPI ISL 561238|B.1.1|Gambia|2020-07-20	Africa|hCoV-19/Kenya/C1162/2020|EPI ISL 457850|B.1.5|Kenya|2020-04-19	0.0001384698	Africa
Africa|hCoV-19/Gambia/NPHL-1921/2020|EPI ISL 561239|B.1.1|Gambia|2020	Africa|hCoV-19/Kenya/C1162/2020|EPI ISL 457850|B.1.5|Kenya|2020-04-19	0.0002769531	Africa
Africa|hCoV-19/Gambia/NPHL-1968/2020|EPI ISL 561240|B.1.1|Gambia|2020-07-16	Africa|hCoV-19/Kenya/C1162/2020|EPI ISL 457850|B.1.5|Kenya|2020-04-19	0.0002769531	Africa
Africa|hCoV-19/Gambia/NPHL-2037/2020|EPI ISL 561241|B.1.1|Gambia|2020-07-15	Africa|hCoV-19/Kenya/C1162/2020|EPI ISL 457850|B.1.5|Kenya|2020-04-19	0.0002769531	Africa
Africa|hCoV-19/Gambia/NPHL-2268/2020|EPI ISL 561242|B.1.1|Gambia|2020	Africa|hCoV-19/Kenya/C1162/2020|EPI ISL 457850|B.1.5|Kenya|2020-04-19	0.0001040977	Africa
Africa|hCoV-19/Gambia/NPHL-2344/2020|EPI ISL 561243|B.1.292|Gambia|2020	Africa|hCoV-19/Kenya/C1162/2020|EPI ISL 457850|B.1.5|Kenya|2020-04-19	0.0002076911	Africa
Africa|hCoV-19/Gambia/NPHL-2374/2020|EPI ISL 561244|B.1.5.12|Gambia|2020	Africa|hCoV-19/Kenya/C1162/2020|EPI ISL 457850|B.1.5|Kenya|2020-04-19	0.0001730592	Africa
Africa|hCoV-19/Gambia/NPHL-242/2020|EPI ISL 561245|B.1.5|Gambia|2020	Africa|hCoV-19/Kenya/C1162/2020|EPI ISL 457850|B.1.5|Kenya|2020-04-19	0.0000000000	Africa
Africa|hCoV-19/Gambia/NPHL-243/2020|EPI ISL 561246|B.1.5|Gambia|2020	Africa|hCoV-19/Kenya/C1162/2020|EPI ISL 457850|B.1.5|Kenya|2020-04-19	0.0000707785	Africa
Africa|hCoV-19/Gambia/NPHL-244/2020|EPI ISL 561247|B.1.1.293|Gambia|2020	Africa|hCoV-19/Kenya/C1162/2020|EPI ISL 457850|B.1.5|Kenya|2020-04-19	0.0002444928	Africa
Africa|hCoV-19/Gambia/NPHL-2443/2020|EPI ISL 561248|B.1.5.12|Gambia|2020	Africa|hCoV-19/Kenya/C1162/2020|EPI ISL 457850|B.1.5|Kenya|2020-04-19	0.0001730531	Africa
Africa|hCoV-19/Gambia/NPHL-2444/2020|EPI ISL 561249|B.1.292|Gambia|2020-07-21	Africa|hCoV-19/Kenya/C1162/2020|EPI ISL 457850|B.1.5|Kenya|2020-04-19	0.0001730568	Africa
Africa|hCoV-19/Gambia/NPHL-2446/2020|EPI ISL 561250|B.1.1|Gambia|2020	Africa|hCoV-19/Kenya/C1162/2020|EPI ISL 457850|B.1.5|Kenya|2020-04-19	0.0002814241	Africa
Africa|hCoV-19/Gambia/NPHL-245/2020|EPI ISL 561251|B.1.1|Gambia|2020	Africa|hCoV-19/Kenya/C1162/2020|EPI ISL 457850|B.1.5|Kenya|2020-04-19	0.0001395225	Africa
Africa|hCoV-19/Gambia/NPHL-2457/2020|EPI ISL 561252|B.1.1|Gambia|2020-07-21	Africa|hCoV-19/Kenya/C1162/2020|EPI ISL 457850|B.1.5|Kenya|2020-04-19	0.0002814142	Africa
Africa|hCoV-19/Gambia/NPHL-2458/2020|EPI ISL 561253|B.1.292|Gambia|2020-07-21	Africa|hCoV-19/Kenya/C1162/2020|EPI ISL 457850|B.1.5|Kenya|2020-04-19	0.0001759055	Africa
Africa|hCoV-19/Gambia/NPHL-2463/2020|EPI ISL 561254|B.1.1|Gambia|2020	Africa|hCoV-19/Kenya/C1162/2020|EPI ISL 457850|B.1.5|Kenya|2020-04-19	0.0002843040	Africa
Africa|hCoV-19/Gambia/NPHL-2465/2020|EPI ISL 561255|B.1.1|Gambia|2020-07-21	Africa|hCoV-19/Kenya/C1162/2020|EPI ISL 457850|B.1.5|Kenya|2020-04-19	0.0002814341	Africa
Africa|hCoV-19/Gambia/NPHL-2469/2020|EPI ISL 561256|B.1.5.12|Gambia|2020-07-21	Africa|hCoV-19/Kenya/C1162/2020|EPI ISL 457850|B.1.5|Kenya|2020-04-19	0.0002462236	Africa
Africa|hCoV-19/Gambia/NPHL-247/2020|EPI ISL 561257|B.1.1.293|Gambia|2020	Africa|hCoV-19/Kenya/C1162/2020|EPI ISL 457850|B.1.5|Kenya|2020-04-19	0.0002423264	Africa
Africa|hCoV-19/Gambia/NPHL-2470/2020|EPI ISL 561258|B.1.1|Gambia|2020-07-21	Africa|hCoV-19/Kenya/C1162/2020|EPI ISL 457850|B.1.5|Kenya|2020-04-19	0.0002814241	Africa
Africa|hCoV-19/Gambia/NPHL-2472/2020|EPI ISL 561259|B.1.5.12|Gambia|2020-07-21	Africa|hCoV-19/Kenya/C1162/2020|EPI ISL 457850|B.1.5|Kenya|2020-04-19	0.0000351679	Africa
Africa|hCoV-19/Gambia/NPHL-2473/2020|EPI ISL 561260|B.1.5.12|Gambia|2020-07-21	Africa|hCoV-19/Kenya/C1162/2020|EPI ISL 457850|B.1.5|Kenya|2020-04-19	0.0003115819	Africa
Africa|hCoV-19/Gambia/NPHL-2478/2020|EPI ISL 561261|B.1.5.12|Gambia|2020-07-21	Africa|hCoV-19/Kenya/C1162/2020|EPI ISL 457850|B.1.5|Kenya|2020-04-19	0.0001421419	Africa
Africa|hCoV-19/Gambia/NPHL-2497/2020|EPI ISL 561262|B.1.1.242|Gambia|2020-07-21	Africa|hCoV-19/Kenya/C1162/2020|EPI ISL 457850|B.1.5|Kenya|2020-04-19	0.0002842950	Africa
Africa|hCoV-19/Gambia/NPHL-2504/2020|EPI ISL 561264|B.1.5.12|Gambia|2020-07-23	Africa|hCoV-19/Kenya/C1162/2020|EPI ISL 457850|B.1.5|Kenya|2020-04-19	0.0003139631	Africa
Africa|hCoV-19/Gambia/NPHL-2514/2020|EPI ISL 561265|B.1.5.12|Gambia|2020-07-21	Africa|hCoV-19/Kenya/C1162/2020|EPI ISL 457850|B.1.5|Kenya|2020-04-19	0.0002462262	Africa
Africa|hCoV-19/Gambia/NPHL-2521/2020|EPI ISL 561266|B.1.5.12|Gambia|2020-07-23	Africa|hCoV-19/Kenya/C1162/2020|EPI ISL 457850|B.1.5|Kenya|2020-04-19	0.0002462158	Africa
Africa|hCoV-19/Gambia/NPHL-2522/2020|EPI ISL 561267|B.1.1.293|Gambia|2020-07-22	Africa|hCoV-19/Kenya/C1162/2020|EPI ISL 457850|B.1.5|Kenya|2020-04-19	0.0002816649	Africa
Africa|hCoV-19/Gambia/NPHL-2524/2020|EPI ISL 561268|B.1.1|Gambia|2020-07-24	Africa|hCoV-19/Kenya/C1162/2020|EPI ISL 457850|B.1.5|Kenya|2020-04-19	0.0002423374	Africa
Africa|hCoV-19/Gambia/NPHL-2529/2020|EPI ISL 561269|B.1.1.293|Gambia|2020-07-21	Africa|hCoV-19/Kenya/C1162/2020|EPI ISL 457850|B.1.5|Kenya|2020-04-19	0.0002462210	Africa
Africa|hCoV-19/Gambia/NPHL-253/2020|EPI ISL 561270|B.1.1.293|Gambia|2020	Africa|hCoV-19/Kenya/C1162/2020|EPI ISL 457850|B.1.5|Kenya|2020-04-19	0.0002769406	Africa
Africa|hCoV-19/Gambia/NPHL-2537/2020|EPI ISL 561271|B.1.1|Gambia|2020	Africa|hCoV-19/Kenya/C1162/2020|EPI ISL 457850|B.1.5|Kenya|2020-04-19	0.0003166055	Africa
Africa|hCoV-19/Gambia/NPHL-2538/2020|EPI ISL 561272|B.1.5.12|Gambia|2020-07-21	Africa|hCoV-19/Kenya/C1162/2020|EPI ISL 457850|B.1.5|Kenya|2020-04-19	0.0002110325	Africa
Africa|hCoV-19/Gambia/NPHL-2550/2020|EPI ISL 561274|B.1.292|Gambia|2020-07-21	Africa|hCoV-19/Kenya/C1162/2020|EPI ISL 457850|B.1.5|Kenya|2020-04-19	0.0001406819	Africa
Africa|hCoV-19/Gambia/NPHL-2554/2020|EPI ISL 561275|B.1.5.12|Gambia|2020	Africa|hCoV-19/Kenya/C1162/2020|EPI ISL 457850|B.1.5|Kenya|2020-04-19	0.0001406888	Africa
Africa|hCoV-19/Gambia/NPHL-2555/2020|EPI ISL 561276|B.1.1|Gambia|2020-07-21	Africa|hCoV-19/Kenya/C1162/2020|EPI ISL 457850|B.1.5|Kenya|2020-04-19	0.0002488340	Africa
Africa|hCoV-19/Gambia/NPHL-256/2020|EPI ISL 561277|B.1.1.293|Gambia|2020	Africa|hCoV-19/Kenya/C1162/2020|EPI ISL 457850|B.1.5|Kenya|2020-04-19	0.0001730849	Africa
Africa|hCoV-19/Gambia/NPHL-2560/2020|EPI ISL 561278|B.1.1|Gambia|2020	Africa|hCoV-19/Kenya/C1162/2020|EPI ISL 457850|B.1.5|Kenya|2020-04-19	0.0002814142	Africa
Africa|hCoV-19/Gambia/NPHL-2567/2020|EPI ISL 561279|B.1|Gambia|2020	Africa|hCoV-19/Kenya/C1162/2020|EPI ISL 457850|B.1.5|Kenya|2020-04-19	0.0003462272	Africa
Africa|hCoV-19/Gambia/NPHL-2573/2020|EPI ISL 561280|B.1.1.293|Gambia|2020	Africa|hCoV-19/Kenya/C1162/2020|EPI ISL 457850|B.1.5|Kenya|2020-04-19	0.0001406952	Africa
Africa|hCoV-19/Gambia/NPHL-2586/2020|EPI ISL 561281|B.1.5.12|Gambia|2020-07-23	Africa|hCoV-19/Kenya/C1162/2020|EPI ISL 457850|B.1.5|Kenya|2020-04-19	0.0001421131	Africa
Africa|hCoV-19/Gambia/NPHL-2588/2020|EPI ISL 561282|B.1.1|Gambia|2020	Africa|hCoV-19/Kenya/C1162/2020|EPI ISL 457850|B.1.5|Kenya|2020-04-19	0.0003115788	Africa
Africa|hCoV-19/Gambia/NPHL-2615/2020|EPI ISL 561283|B.1.1.293|Gambia|2020-08-18	Africa|hCoV-19/Kenya/C1162/2020|EPI ISL 457850|B.1.5|Kenya|2020-04-19	0.0002769407	Africa
Africa|hCoV-19/Gambia/NPHL-2626/2020|EPI ISL 561284|B.1.1.293|Gambia|2020	Africa|hCoV-19/Kenya/C1162/2020|EPI ISL 457850|B.1.5|Kenya|2020-04-19	0.0001730867	Africa
Africa|hCoV-19/Gambia/NPHL-2640/2020|EPI ISL 561285|B.1.5.12|Gambia|2020-06-17	Africa|hCoV-19/Kenya/C1162/2020|EPI ISL 457850|B.1.5|Kenya|2020-04-19	0.0001384459	Africa
Africa|hCoV-19/Gambia/NPHL-266/2020|EPI ISL 561286|B.1.5.12|Gambia|2020	Africa|hCoV-19/Kenya/C1162/2020|EPI ISL 457850|B.1.5|Kenya|2020-04-19	0.0002110443	Africa
Africa|hCoV-19/Gambia/NPHL-2706/2020|EPI ISL 561287|B.1.292|Gambia|2020	Africa|hCoV-19/Kenya/C1162/2020|EPI ISL 457850|B.1.5|Kenya|2020-04-19	0.0002076724	Africa
Africa|hCoV-19/Gambia/NPHL-2712/2020|EPI ISL 561288|B.1.5.12|Gambia|2020-08-03	Africa|hCoV-19/Kenya/C1162/2020|EPI ISL 457850|B.1.5|Kenya|2020-04-19	0.0002423180	Africa
Africa|hCoV-19/Gambia/NPHL-2727/2020|EPI ISL 561289|B.1.5.12|Gambia|2020-08-04	Africa|hCoV-19/Kenya/C1162/2020|EPI ISL 457850|B.1.5|Kenya|2020-04-19	0.0002423072	Africa
Africa|hCoV-19/Gambia/NPHL-2729/2020|EPI ISL 561290|B.1.1|Gambia|2020-07-23	Africa|hCoV-19/Kenya/C1162/2020|EPI ISL 457850|B.1.5|Kenya|2020-04-19	0.0002769531	Africa
Africa|hCoV-19/Gambia/NPHL-2736/2020|EPI ISL 561291|B.1.1.242|Gambia|2020-07-25	Africa|hCoV-19/Kenya/C1162/2020|EPI ISL 457850|B.1.5|Kenya|2020-04-19	0.0003461987	Africa
Africa|hCoV-19/Gambia/NPHL-2759/2020|EPI ISL 561292|B.1.5.12|Gambia|2020-08-07	Africa|hCoV-19/Kenya/C1162/2020|EPI ISL 457850|B.1.5|Kenya|2020-04-19	0.0002077062	Africa
Africa|hCoV-19/Gambia/NPHL-2762/2020|EPI ISL 561293|B.1.5.12|Gambia|2020-07-25	Africa|hCoV-19/Kenya/C1162/2020|EPI ISL 457850|B.1.5|Kenya|2020-04-19	0.0002769339	Africa
Africa|hCoV-19/Gambia/NPHL-2767/2020|EPI ISL 561294|B.1.1.293|Gambia|2020-07-25	Africa|hCoV-19/Kenya/C1162/2020|EPI ISL 457850|B.1.5|Kenya|2020-04-19	0.0003115723	Africa
Africa|hCoV-19/Gambia/NPHL-2768/2020|EPI ISL 561295|B.1.1.293|Gambia|2020-07-27	Africa|hCoV-19/Kenya/C1162/2020|EPI ISL 457850|B.1.5|Kenya|2020-04-19	0.0002423180	Africa
Africa|hCoV-19/Gambia/NPHL-277/2020|EPI ISL 561296|B.1.5.12|Gambia|2020	Africa|hCoV-19/Kenya/C1162/2020|EPI ISL 457850|B.1.5|Kenya|2020-04-19	0.0002423130	Africa
Africa|hCoV-19/Gambia/NPHL-2785/2020|EPI ISL 561297|B.1.1.242|Gambia|2020-07-27	Africa|hCoV-19/Kenya/C1162/2020|EPI ISL 457850|B.1.5|Kenya|2020-04-19	0.0002769446	Africa
Africa|hCoV-19/Gambia/NPHL-2790/2020|EPI ISL 561298|B.1.1.293|Gambia|2020	Africa|hCoV-19/Kenya/C1162/2020|EPI ISL 457850|B.1.5|Kenya|2020-04-19	0.0003115787	Africa
Africa|hCoV-19/Gambia/NPHL-2825/2020|EPI ISL 561299|B.1.5.12|Gambia|2020	Africa|hCoV-19/Kenya/C1162/2020|EPI ISL 457850|B.1.5|Kenya|2020-04-19	0.0002422845	Africa
Africa|hCoV-19/Gambia/NPHL-287/2020|EPI ISL 561300|B.1.1.293|Gambia|2020	Africa|hCoV-19/Kenya/C1162/2020|EPI ISL 457850|B.1.5|Kenya|2020-04-19	0.0002769560	Africa
Africa|hCoV-19/Gambia/NPHL-2889/2020|EPI ISL 561301|B.1.5.12|Gambia|2020	Africa|hCoV-19/Kenya/C1162/2020|EPI ISL 457850|B.1.5|Kenya|2020-04-19	0.0002820392	Africa
Africa|hCoV-19/Gambia/NPHL-2892/2020|EPI ISL 561302|B.1.5.12|Gambia|2020-09-07	Africa|hCoV-19/Kenya/C1162/2020|EPI ISL 457850|B.1.5|Kenya|2020-04-19	0.0002820392	Africa
Africa|hCoV-19/Gambia/NPHL-290/2020|EPI ISL 561303|B.1.1.293|Gambia|2020	Africa|hCoV-19/Kenya/C1162/2020|EPI ISL 457850|B.1.5|Kenya|2020-04-19	0.0002423181	Africa
Africa|hCoV-19/Gambia/NPHL-2909/2020|EPI ISL 561304|B.1.1.293|Gambia|2020-07-26	Africa|hCoV-19/Kenya/C1162/2020|EPI ISL 457850|B.1.5|Kenya|2020-04-19	0.0002769531	Africa
Africa|hCoV-19/Gambia/NPHL-2984/2020|EPI ISL 561307|B.1.1.293|Gambia|2020	Africa|hCoV-19/Kenya/C1162/2020|EPI ISL 457850|B.1.5|Kenya|2020-04-19	0.0003115927	Africa
Africa|hCoV-19/Gambia/NPHL-299/2020|EPI ISL 561308|B.1.1.293|Gambia|2020	Africa|hCoV-19/Kenya/C1162/2020|EPI ISL 457850|B.1.5|Kenya|2020-04-19	0.0002769464	Africa
Africa|hCoV-19/Gambia/NPHL-3047/2020|EPI ISL 561309|B.1.5.12|Gambia|2020-07-28	Africa|hCoV-19/Kenya/C1162/2020|EPI ISL 457850|B.1.5|Kenya|2020-04-19	0.0002796733	Africa
Africa|hCoV-19/Gambia/NPHL-3055/2020|EPI ISL 561310|B.1.5.12|Gambia|2020-07-17	Africa|hCoV-19/Kenya/C1162/2020|EPI ISL 457850|B.1.5|Kenya|2020-04-19	0.0002769340	Africa
Africa|hCoV-19/Gambia/NPHL-3062/2020|EPI ISL 561311|B.1.5.12|Gambia|2020	Africa|hCoV-19/Kenya/C1162/2020|EPI ISL 457850|B.1.5|Kenya|2020-04-19	0.0002796733	Africa
Africa|hCoV-19/Gambia/NPHL-3079/2020|EPI ISL 561312|B.1.5.12|Gambia|2020-07-27	Africa|hCoV-19/Kenya/C1162/2020|EPI ISL 457850|B.1.5|Kenya|2020-04-19	0.0002820392	Africa
Africa|hCoV-19/Gambia/NPHL-3206/2020|EPI ISL 561313|B.1.1.293|Gambia|2020	Africa|hCoV-19/Kenya/C1162/2020|EPI ISL 457850|B.1.5|Kenya|2020-04-19	0.0003462142	Africa
Africa|hCoV-19/Gambia/NPHL-3254/2020|EPI ISL 561315|B.1.5.12|Gambia|2020-07-28	Africa|hCoV-19/Kenya/C1162/2020|EPI ISL 457850|B.1.5|Kenya|2020-04-19	0.0002792536	Africa
Africa|hCoV-19/Gambia/NPHL-3281/2020|EPI ISL 561316|B.1.1|Gambia|2020-07-28	Africa|hCoV-19/Kenya/C1162/2020|EPI ISL 457850|B.1.5|Kenya|2020-04-19	0.0003907378	Africa
Africa|hCoV-19/Gambia/NPHL-483B/2020|EPI ISL 561318|B.1.1|Gambia|2020	Africa|hCoV-19/Kenya/C1162/2020|EPI ISL 457850|B.1.5|Kenya|2020-04-19	0.0003553576	Africa
Africa|hCoV-19/Gambia/NPHL-704/2020|EPI ISL 561320|B.1.1.293|Gambia|2020	Africa|hCoV-19/Kenya/C1162/2020|EPI ISL 457850|B.1.5|Kenya|2020-04-19	0.0004926669	Africa
Africa|hCoV-19/Gambia/NPHL-737/2020|EPI ISL 561323|B.1.1.293|Gambia|2020	Africa|hCoV-19/Kenya/C1162/2020|EPI ISL 457850|B.1.5|Kenya|2020-04-19	0.0002110369	Africa
Africa|hCoV-19/Gambia/NPHL-748/2020|EPI ISL 561324|B.1.1|Gambia|2020	Africa|hCoV-19/Kenya/C1162/2020|EPI ISL 457850|B.1.5|Kenya|2020-04-19	0.0002423373	Africa
Africa|hCoV-19/Gambia/NPHL-758/2020|EPI ISL 561326|B.1.1.293|Gambia|2020	Africa|hCoV-19/Kenya/C1162/2020|EPI ISL 457850|B.1.5|Kenya|2020-04-19	0.0001064751	Africa
Africa|hCoV-19/Gambia/NPHL-760/2020|EPI ISL 561327|B.1.5|Gambia|2020	Africa|hCoV-19/Kenya/C1162/2020|EPI ISL 457850|B.1.5|Kenya|2020-04-19	0.0000348776	Africa
Africa|hCoV-19/Gambia/NPHL-790/2020|EPI ISL 561329|B.1.5|Gambia|2020	Africa|hCoV-19/Kenya/C1162/2020|EPI ISL 457850|B.1.5|Kenya|2020-04-19	0.0000000000	Africa
Africa|hCoV-19/Gambia/NPHL-923/2020|EPI ISL 561330|B.1.5.12|Gambia|2020	Africa|hCoV-19/Kenya/C1162/2020|EPI ISL 457850|B.1.5|Kenya|2020-04-19	0.0001730652	Africa
Africa|hCoV-19/Gambia/NPHL-930/2020|EPI ISL 561331|B.1.5|Gambia|2020	Africa|hCoV-19/Kenya/C1162/2020|EPI ISL 457850|B.1.5|Kenya|2020-04-19	0.0000351720	Africa
Africa|hCoV-19/Gambia/NPHL-941/2020|EPI ISL 561332|B.1.5.12|Gambia|2020	Africa|hCoV-19/Kenya/C1162/2020|EPI ISL 457850|B.1.5|Kenya|2020-04-19	0.0002076775	Africa
Africa|hCoV-19/Gambia/NPHL-956/2020|EPI ISL 561334|B.1.5.12|Gambia|2020	Africa|hCoV-19/Kenya/C1162/2020|EPI ISL 457850|B.1.5|Kenya|2020-04-19	0.0002110325	Africa
Africa|hCoV-19/Ghana/1651 S3/2020|EPI ISL 422387|A.11|Ghana|2020-03-25	Africa|hCoV-19/Kenya/C1162/2020|EPI ISL 457850|B.1.5|Kenya|2020-04-19	0.0003213110	Africa
Africa|hCoV-19/Ghana/1659 S14/2020|EPI ISL 422405|B.1.220|Ghana|2020-03-25	Africa|hCoV-19/Kenya/C1162/2020|EPI ISL 457850|B.1.5|Kenya|2020-04-19	0.0000708855	Africa
Africa|hCoV-19/Ghana/2230 S4/2020|EPI ISL 422390|B.40|Ghana|2020-03-25	Africa|hCoV-19/Kenya/C1162/2020|EPI ISL 457850|B.1.5|Kenya|2020-04-19	0.0002429486	Africa
Africa|hCoV-19/Ghana/2333 S5/2020|EPI ISL 422394|B.1.3|Ghana|2020-03-27	Africa|hCoV-19/Kenya/C1162/2020|EPI ISL 457850|B.1.5|Kenya|2020-04-19	0.0001746931	Africa
Africa|hCoV-19/Ghana/2573 S27/2020|EPI ISL 515082|A|Ghana|2020-03-29	Africa|hCoV-19/Kenya/C1162/2020|EPI ISL 457850|B.1.5|Kenya|2020-04-19	0.0004181432	Africa
Africa|hCoV-19/Ghana/2666 S32/2020|EPI ISL 515083|A|Ghana|2020-03-27	Africa|hCoV-19/Kenya/C1162/2020|EPI ISL 457850|B.1.5|Kenya|2020-04-19	0.0000000000	Africa
Africa|hCoV-19/Ghana/2709 S25/2020|EPI ISL 515084|B.1|Ghana|2020-03-28	Africa|hCoV-19/Kenya/C1162/2020|EPI ISL 457850|B.1.5|Kenya|2020-04-19	0.0002078974	Africa
Africa|hCoV-19/Ghana/2828 S6/2020|EPI ISL 422397|A.11|Ghana|2020-03-29	Africa|hCoV-19/Kenya/C1162/2020|EPI ISL 457850|B.1.5|Kenya|2020-04-19	0.0004521051	Africa
Africa|hCoV-19/Ghana/2852 S30/2020|EPI ISL 515085|B.6|Ghana|2020-03-28	Africa|hCoV-19/Kenya/C1162/2020|EPI ISL 457850|B.1.5|Kenya|2020-04-19	0.0001049460	Africa
Africa|hCoV-19/Ghana/2914 S8/2020|EPI ISL 422399|B.1.1|Ghana|2020-03-30	Africa|hCoV-19/Kenya/C1162/2020|EPI ISL 457850|B.1.5|Kenya|2020-04-19	0.0001414283	Africa
Africa|hCoV-19/Ghana/34927 S20/2020|EPI ISL 515086|A.11|Ghana|2020-05-23	Africa|hCoV-19/Kenya/C1162/2020|EPI ISL 457850|B.1.5|Kenya|2020-04-19	0.0003136019	Africa
Africa|hCoV-19/Ghana/34928 S21/2020|EPI ISL 515087|A.11|Ghana|2020-05-23	Africa|hCoV-19/Kenya/C1162/2020|EPI ISL 457850|B.1.5|Kenya|2020-04-19	0.0004182308	Africa
Africa|hCoV-19/Ghana/34980 S22/2020|EPI ISL 515088|B.1.1|Ghana|2020-05-23	Africa|hCoV-19/Kenya/C1162/2020|EPI ISL 457850|B.1.5|Kenya|2020-04-19	0.0001415399	Africa
Africa|hCoV-19/Ghana/34983 S40/2020|EPI ISL 515089|B.1.1|Ghana|2020-05-23	Africa|hCoV-19/Kenya/C1162/2020|EPI ISL 457850|B.1.5|Kenya|2020-04-19	0.0002090716	Africa
Africa|hCoV-19/Ghana/35012 S17/2020|EPI ISL 515090|B.1.1|Ghana|2020-05-23	Africa|hCoV-19/Kenya/C1162/2020|EPI ISL 457850|B.1.5|Kenya|2020-04-19	0.0002077040	Africa
Africa|hCoV-19/Ghana/35019 S18/2020|EPI ISL 515091|B.1.1|Ghana|2020-05-23	Africa|hCoV-19/Kenya/C1162/2020|EPI ISL 457850|B.1.5|Kenya|2020-04-19	0.0001053995	Africa
Africa|hCoV-19/Ghana/35183 S24/2020|EPI ISL 515092|A|Ghana|2020-05-24	Africa|hCoV-19/Kenya/C1162/2020|EPI ISL 457850|B.1.5|Kenya|2020-04-19	0.0000000000	Africa
Africa|hCoV-19/Ghana/35280 S41/2020|EPI ISL 515093|A|Ghana|2020-05-24	Africa|hCoV-19/Kenya/C1162/2020|EPI ISL 457850|B.1.5|Kenya|2020-04-19	0.0003518208	Africa
Africa|hCoV-19/Ghana/35394 S49/2020|EPI ISL 515094|B.1.1.307|Ghana|2020-05-24	Africa|hCoV-19/Kenya/C1162/2020|EPI ISL 457850|B.1.5|Kenya|2020-04-19	0.0001407199	Africa
Africa|hCoV-19/Ghana/35466 S19/2020|EPI ISL 515095|B.1.1|Ghana|2020-05-24	Africa|hCoV-19/Kenya/C1162/2020|EPI ISL 457850|B.1.5|Kenya|2020-04-19	0.0001741905	Africa
Africa|hCoV-19/Ghana/35563 S37/2020|EPI ISL 515096|A.11|Ghana|2020-05-24	Africa|hCoV-19/Kenya/C1162/2020|EPI ISL 457850|B.1.5|Kenya|2020-04-19	0.0004847015	Africa
Africa|hCoV-19/Ghana/36523 S23/2020|EPI ISL 515097|A|Ghana|2020-05-27	Africa|hCoV-19/Kenya/C1162/2020|EPI ISL 457850|B.1.5|Kenya|2020-04-19	0.0000352071	Africa
Africa|hCoV-19/Ghana/81216 S36/2020|EPI ISL 515098|A|Ghana|2020-05-20	Africa|hCoV-19/Kenya/C1162/2020|EPI ISL 457850|B.1.5|Kenya|2020-04-19	0.0004524823	Africa
Africa|hCoV-19/Ghana/81219 S34/2020|EPI ISL 515099|B.1.1|Ghana|2020-05-20	Africa|hCoV-19/Kenya/C1162/2020|EPI ISL 457850|B.1.5|Kenya|2020-04-19	0.0001045621	Africa
Africa|hCoV-19/Ghana/82879 S48/2020|EPI ISL 515100|B.1|Ghana|2020-05-20	Africa|hCoV-19/Kenya/C1162/2020|EPI ISL 457850|B.1.5|Kenya|2020-04-19	0.0002090374	Africa
Africa|hCoV-19/Ghana/83637 S29/2020|EPI ISL 515101|B.1.1|Ghana|2020-05-22	Africa|hCoV-19/Kenya/C1162/2020|EPI ISL 457850|B.1.5|Kenya|2020-04-19	0.0001389962	Africa
Africa|hCoV-19/Ghana/84049 S31/2020|EPI ISL 515102|B.1|Ghana|2020-05-25	Africa|hCoV-19/Kenya/C1162/2020|EPI ISL 457850|B.1.5|Kenya|2020-04-19	0.0002428804	Africa
Africa|hCoV-19/Ghana/84162 S45/2020|EPI ISL 515103|A|Ghana|2020-04-25	Africa|hCoV-19/Kenya/C1162/2020|EPI ISL 457850|B.1.5|Kenya|2020-04-19	0.0003162950	Africa
Africa|hCoV-19/Ghana/84182 S43/2020|EPI ISL 515104|B.1.1|Ghana|2020-05-25	Africa|hCoV-19/Kenya/C1162/2020|EPI ISL 457850|B.1.5|Kenya|2020-04-19	0.0002460988	Africa
Africa|hCoV-19/Ghana/84210 S44/2020|EPI ISL 515105|A|Ghana|2020-05-24	Africa|hCoV-19/Kenya/C1162/2020|EPI ISL 457850|B.1.5|Kenya|2020-04-19	0.0003835345	Africa
Africa|hCoV-19/Ghana/84218 S47/2020|EPI ISL 515106|A|Ghana|2020-05-25	Africa|hCoV-19/Kenya/C1162/2020|EPI ISL 457850|B.1.5|Kenya|2020-04-19	0.0004577733	Africa
Africa|hCoV-19/Ghana/84260 S28/2020|EPI ISL 515107|A|Ghana|2020-05-25	Africa|hCoV-19/Kenya/C1162/2020|EPI ISL 457850|B.1.5|Kenya|2020-04-19	0.0003491069	Africa
Africa|hCoV-19/Ghana/84279 S42/2020|EPI ISL 515108|B.1|Ghana|2020-05-25	Africa|hCoV-19/Kenya/C1162/2020|EPI ISL 457850|B.1.5|Kenya|2020-04-19	0.0002437088	Africa
Africa|hCoV-19/Ghana/84301 S35/2020|EPI ISL 515109|A.11|Ghana|2020-05-24	Africa|hCoV-19/Kenya/C1162/2020|EPI ISL 457850|B.1.5|Kenya|2020-04-19	0.0003193083	Africa
Africa|hCoV-19/Ghana/84430 S51/2020|EPI ISL 515110|B.1.1.307|Ghana|2020-05-25	Africa|hCoV-19/Kenya/C1162/2020|EPI ISL 457850|B.1.5|Kenya|2020-04-19	0.0001393571	Africa
Africa|hCoV-19/Ghana/84438 S50/2020|EPI ISL 515111|A|Ghana|2020-05-24	Africa|hCoV-19/Kenya/C1162/2020|EPI ISL 457850|B.1.5|Kenya|2020-04-19	0.0003477718	Africa
Africa|hCoV-19/Ghana/84484 S16/2020|EPI ISL 515112|B.1.1|Ghana|2020-05-25	Africa|hCoV-19/Kenya/C1162/2020|EPI ISL 457850|B.1.5|Kenya|2020-04-19	0.0002112447	Africa
Africa|hCoV-19/Ghana/KATH23/2020|EPI ISL 515181|A.11|Ghana|2020-03-22	Africa|hCoV-19/Kenya/C1162/2020|EPI ISL 457850|B.1.5|Kenya|2020-04-19	0.0003115721	Africa
Africa|hCoV-19/Ghana/TTH10/2020|EPI ISL 515182|A|Ghana|2020-03-27	Africa|hCoV-19/Kenya/C1162/2020|EPI ISL 457850|B.1.5|Kenya|2020-04-19	0.0002769282	Africa
Africa|hCoV-19/Ghana/TTH11/2020|EPI ISL 515183|A|Ghana|2020-03-27	Africa|hCoV-19/Kenya/C1162/2020|EPI ISL 457850|B.1.5|Kenya|2020-04-19	0.0002778417	Africa
Africa|hCoV-19/Ghana/TTH6/2020|EPI ISL 515248|A|Ghana|2020-03-27	Africa|hCoV-19/Kenya/C1162/2020|EPI ISL 457850|B.1.5|Kenya|2020-04-19	0.0003276213	Africa
Africa|hCoV-19/Kenya/C1092/2020|EPI ISL 457849|B.1.5|Kenya|2020-04-18	Africa|hCoV-19/Kenya/C1162/2020|EPI ISL 457850|B.1.5|Kenya|2020-04-19	0.0000353259	Africa
Africa|hCoV-19/Kenya/C1102/2020|EPI ISL 568708|B.1.5|Kenya|2020-04-19	Africa|hCoV-19/Kenya/C1162/2020|EPI ISL 457850|B.1.5|Kenya|2020-04-19	0.0001398329	Africa
Africa|hCoV-19/Algeria/G0638 2264/2020|EPI ISL 418241|B.1|Algeria|2020-03-02	Africa|hCoV-19/Kenya/C1216/2020|EPI ISL 457854|B.1.5|Kenya|2020-04-19	0.0002693576	Africa
Africa|hCoV-19/Algeria/G0640 2265/2020|EPI ISL 418242|B.1|Algeria|2020-03-08	Africa|hCoV-19/Kenya/C1216/2020|EPI ISL 457854|B.1.5|Kenya|2020-04-19	0.0001680159	Africa
Africa|hCoV-19/Algeria/G0860 2262/2020|EPI ISL 420037|B.1|Algeria|2020-03-02	Africa|hCoV-19/Kenya/C1216/2020|EPI ISL 457854|B.1.5|Kenya|2020-04-19	0.0001680159	Africa
Africa|hCoV-19/Benin/1022/2020|EPI ISL 476826|B.1|Benin|2020-03-25	Africa|hCoV-19/Kenya/C1216/2020|EPI ISL 457854|B.1.5|Kenya|2020-04-19	0.0001344222	Africa
Africa|hCoV-19/Benin/1092/2020|EPI ISL 476827|B.1|Benin|2020-03-27	Africa|hCoV-19/Kenya/C1216/2020|EPI ISL 457854|B.1.5|Kenya|2020-04-19	0.0002017085	Africa
Africa|hCoV-19/Benin/1408/2020|EPI ISL 476825|B.1.356|Benin|2020-04-04	Africa|hCoV-19/Kenya/C1216/2020|EPI ISL 457854|B.1.5|Kenya|2020-04-19	0.0001680272	Africa
Africa|hCoV-19/Benin/1409/2020|EPI ISL 476828|B.1|Benin|2020-04-06	Africa|hCoV-19/Kenya/C1216/2020|EPI ISL 457854|B.1.5|Kenya|2020-04-19	0.0002030785	Africa
Africa|hCoV-19/Benin/1950/2020|EPI ISL 476830|A|Benin|2020-04-15	Africa|hCoV-19/Kenya/C1216/2020|EPI ISL 457854|B.1.5|Kenya|2020-04-19	0.0003697842	Africa
Africa|hCoV-19/Benin/197/2020|EPI ISL 476822|B.1.178|Benin|2020-03-15	Africa|hCoV-19/Kenya/C1216/2020|EPI ISL 457854|B.1.5|Kenya|2020-04-19	0.0001344371	Africa
Africa|hCoV-19/Benin/2012/2020|EPI ISL 476831|A|Benin|2020-04-15	Africa|hCoV-19/Kenya/C1216/2020|EPI ISL 457854|B.1.5|Kenya|2020-04-19	0.0004033507	Africa
Africa|hCoV-19/Benin/260/2020|EPI ISL 476823|B.1.292|Benin|2020-03-17	Africa|hCoV-19/Kenya/C1216/2020|EPI ISL 457854|B.1.5|Kenya|2020-04-19	0.0002352522	Africa
Africa|hCoV-19/Benin/314/2020|EPI ISL 476834|B.1.5|Benin|2020-03-17	Africa|hCoV-19/Kenya/C1216/2020|EPI ISL 457854|B.1.5|Kenya|2020-04-19	0.0002365728	Africa
Africa|hCoV-19/Benin/461/2020|EPI ISL 476833|A|Benin|2020-03-17	Africa|hCoV-19/Kenya/C1216/2020|EPI ISL 457854|B.1.5|Kenya|2020-04-19	0.0003697148	Africa
Africa|hCoV-19/Benin/501/2020|EPI ISL 476824|B.1.356|Benin|2020-03-17	Africa|hCoV-19/Kenya/C1216/2020|EPI ISL 457854|B.1.5|Kenya|2020-04-19	0.0001680159	Africa
Africa|hCoV-19/Benin/843/2020|EPI ISL 476829|A|Benin|2020-03-19	Africa|hCoV-19/Kenya/C1216/2020|EPI ISL 457854|B.1.5|Kenya|2020-04-19	0.0003025222	Africa
Africa|hCoV-19/Botswana/BOT0455/2020|EPI ISL 560386|B.1|Botswana|2020-03-28	Africa|hCoV-19/Kenya/C1216/2020|EPI ISL 457854|B.1.5|Kenya|2020-04-19	0.0001008055	Africa
Africa|hCoV-19/Botswana/BOT2254/2020|EPI ISL 560390|B.1.1|Botswana|2020-04-08	Africa|hCoV-19/Kenya/C1216/2020|EPI ISL 457854|B.1.5|Kenya|2020-04-19	0.0001710291	Africa
Africa|hCoV-19/Botswana/BOT2283/2020|EPI ISL 560385|B.1|Botswana|2020-04-07	Africa|hCoV-19/Kenya/C1216/2020|EPI ISL 457854|B.1.5|Kenya|2020-04-19	0.0002092486	Africa
Africa|hCoV-19/Botswana/BOT2624/2020|EPI ISL 560387|B.1.1|Botswana|2020-04-05	Africa|hCoV-19/Kenya/C1216/2020|EPI ISL 457854|B.1.5|Kenya|2020-04-19	0.0001743866	Africa
Africa|hCoV-19/Botswana/BOT4161/2020|EPI ISL 560388|B.1.1.220|Botswana|2020-04-16	Africa|hCoV-19/Kenya/C1216/2020|EPI ISL 457854|B.1.5|Kenya|2020-04-19	0.0002419158	Africa
Africa|hCoV-19/DRC/04186/2020|EPI ISL 471411|A|Democratic Republic of the Congo|2020-04-25	Africa|hCoV-19/Kenya/C1216/2020|EPI ISL 457854|B.1.5|Kenya|2020-04-19	0.0003697140	Africa
Africa|hCoV-19/DRC/04188/2020|EPI ISL 471413|A|Democratic Republic of the Congo|2020-04-25	Africa|hCoV-19/Kenya/C1216/2020|EPI ISL 457854|B.1.5|Kenya|2020-04-19	0.0004506160	Africa
Africa|hCoV-19/DRC/10041/2020|EPI ISL 527543|B.1.1.275|Democratic Republic of the Congo|2020-05-22	Africa|hCoV-19/Kenya/C1216/2020|EPI ISL 457854|B.1.5|Kenya|2020-04-19	0.0002387180	Africa
Africa|hCoV-19/DRC/10057/2020|EPI ISL 527538|B.1.1.275|Democratic Republic of the Congo|2020-05-22	Africa|hCoV-19/Kenya/C1216/2020|EPI ISL 457854|B.1.5|Kenya|2020-04-19	0.0003522194	Africa
Africa|hCoV-19/DRC/10061/2020|EPI ISL 527521|B.1.1.275|Democratic Republic of the Congo|2020-05-22	Africa|hCoV-19/Kenya/C1216/2020|EPI ISL 457854|B.1.5|Kenya|2020-04-19	0.0002084322	Africa
Africa|hCoV-19/DRC/10070/2020|EPI ISL 527544|B.1.178|Democratic Republic of the Congo|2020-05-22	Africa|hCoV-19/Kenya/C1216/2020|EPI ISL 457854|B.1.5|Kenya|2020-04-19	0.0002724016	Africa
Africa|hCoV-19/DRC/10120/2020|EPI ISL 513624|B.1.1.275|Democratic Republic of the Congo|2020-05-22	Africa|hCoV-19/Kenya/C1216/2020|EPI ISL 457854|B.1.5|Kenya|2020-04-19	0.0002795170	Africa
Africa|hCoV-19/DRC/10127/2020|EPI ISL 513625|B.1.1.275|Democratic Republic of the Congo|2020-05-22	Africa|hCoV-19/Kenya/C1216/2020|EPI ISL 457854|B.1.5|Kenya|2020-04-19	0.0002758933	Africa
Africa|hCoV-19/DRC/10242/2020|EPI ISL 513626|B.1.84|Democratic Republic of the Congo|2020-05-22	Africa|hCoV-19/Kenya/C1216/2020|EPI ISL 457854|B.1.5|Kenya|2020-04-19	0.0001693457	Africa
Africa|hCoV-19/DRC/10251/2020|EPI ISL 513627|B.1.128|Democratic Republic of the Congo|2020-05-22	Africa|hCoV-19/Kenya/C1216/2020|EPI ISL 457854|B.1.5|Kenya|2020-04-19	0.0003051673	Africa
Africa|hCoV-19/DRC/10324/2020|EPI ISL 527545|B.1.214|Democratic Republic of the Congo|2020-05-22	Africa|hCoV-19/Kenya/C1216/2020|EPI ISL 457854|B.1.5|Kenya|2020-04-19	0.0002386394	Africa
Africa|hCoV-19/DRC/10346/2020|EPI ISL 527546|B.1.214|Democratic Republic of the Congo|2020-05-22	Africa|hCoV-19/Kenya/C1216/2020|EPI ISL 457854|B.1.5|Kenya|2020-04-19	0.0002411214	Africa
Africa|hCoV-19/DRC/10364/2020|EPI ISL 527498|B.1|Democratic Republic of the Congo|2020-05-22	Africa|hCoV-19/Kenya/C1216/2020|EPI ISL 457854|B.1.5|Kenya|2020-04-19	0.0001371830	Africa
Africa|hCoV-19/DRC/10371/2020|EPI ISL 527489|B.1.178|Democratic Republic of the Congo|2020-05-22	Africa|hCoV-19/Kenya/C1216/2020|EPI ISL 457854|B.1.5|Kenya|2020-04-19	0.0002728691	Africa
Africa|hCoV-19/DRC/10373/2020|EPI ISL 527495|B.1.159|Democratic Republic of the Congo|2020-05-22	Africa|hCoV-19/Kenya/C1216/2020|EPI ISL 457854|B.1.5|Kenya|2020-04-19	0.0002390762	Africa
Africa|hCoV-19/DRC/10374/2020|EPI ISL 527539|B.1.84|Democratic Republic of the Congo|2020-05-22	Africa|hCoV-19/Kenya/C1216/2020|EPI ISL 457854|B.1.5|Kenya|2020-04-19	0.0004203774	Africa
Africa|hCoV-19/DRC/10375/2020|EPI ISL 527499|B.1.84|Democratic Republic of the Congo|2020-05-22	Africa|hCoV-19/Kenya/C1216/2020|EPI ISL 457854|B.1.5|Kenya|2020-04-19	0.0003079086	Africa
Africa|hCoV-19/DRC/10399/2020|EPI ISL 527491|B.1.214|Democratic Republic of the Congo|2020-05-22	Africa|hCoV-19/Kenya/C1216/2020|EPI ISL 457854|B.1.5|Kenya|2020-04-19	0.0002388110	Africa
Africa|hCoV-19/DRC/10502/2020|EPI ISL 527547|B.1.5|Democratic Republic of the Congo|2020-05-20	Africa|hCoV-19/Kenya/C1216/2020|EPI ISL 457854|B.1.5|Kenya|2020-04-19	0.0000681240	Africa
Africa|hCoV-19/DRC/10506/2020|EPI ISL 527524|B.1.5|Democratic Republic of the Congo|2020-05-18	Africa|hCoV-19/Kenya/C1216/2020|EPI ISL 457854|B.1.5|Kenya|2020-04-19	0.0000697752	Africa
Africa|hCoV-19/DRC/10507/2020|EPI ISL 527492|B.1.5|Democratic Republic of the Congo|2020-05-18	Africa|hCoV-19/Kenya/C1216/2020|EPI ISL 457854|B.1.5|Kenya|2020-04-19	0.0001023840	Africa
Africa|hCoV-19/DRC/10508/2020|EPI ISL 527494|B.1.5|Democratic Republic of the Congo|2020-05-20	Africa|hCoV-19/Kenya/C1216/2020|EPI ISL 457854|B.1.5|Kenya|2020-04-19	0.0001018353	Africa
Africa|hCoV-19/DRC/10532/2020|EPI ISL 527532|B.1.5|Democratic Republic of the Congo|2020-05-20	Africa|hCoV-19/Kenya/C1216/2020|EPI ISL 457854|B.1.5|Kenya|2020-04-19	0.0000698385	Africa
Africa|hCoV-19/DRC/10533/2020|EPI ISL 527548|B.1.5|Democratic Republic of the Congo|2020-05-20	Africa|hCoV-19/Kenya/C1216/2020|EPI ISL 457854|B.1.5|Kenya|2020-04-19	0.0001022190	Africa
Africa|hCoV-19/DRC/10621/2020|EPI ISL 527526|B.1.214|Democratic Republic of the Congo|2020-05-23	Africa|hCoV-19/Kenya/C1216/2020|EPI ISL 457854|B.1.5|Kenya|2020-04-19	0.0002090858	Africa
Africa|hCoV-19/DRC/10640/2020|EPI ISL 527541|B.1|Democratic Republic of the Congo|2020-05-22	Africa|hCoV-19/Kenya/C1216/2020|EPI ISL 457854|B.1.5|Kenya|2020-04-19	0.0003879081	Africa
Africa|hCoV-19/DRC/10644/2020|EPI ISL 527549|B.1|Democratic Republic of the Congo|2020-05-22	Africa|hCoV-19/Kenya/C1216/2020|EPI ISL 457854|B.1.5|Kenya|2020-04-19	0.0003748375	Africa
Africa|hCoV-19/DRC/10728/2020|EPI ISL 513628|B.1.5|Democratic Republic of the Congo|2020-05-23	Africa|hCoV-19/Kenya/C1216/2020|EPI ISL 457854|B.1.5|Kenya|2020-04-19	0.0001050243	Africa
Africa|hCoV-19/DRC/10731/2020|EPI ISL 513629|B.1.1.1|Democratic Republic of the Congo|2020-05-23	Africa|hCoV-19/Kenya/C1216/2020|EPI ISL 457854|B.1.5|Kenya|2020-04-19	0.0003527301	Africa
Africa|hCoV-19/DRC/10733/2020|EPI ISL 513630|B.1|Democratic Republic of the Congo|2020-05-23	Africa|hCoV-19/Kenya/C1216/2020|EPI ISL 457854|B.1.5|Kenya|2020-04-19	0.0002364388	Africa
Africa|hCoV-19/DRC/108/2020|EPI ISL 417948|B.1.128|Democratic Republic of the Congo|2020-03-19	Africa|hCoV-19/Kenya/C1216/2020|EPI ISL 457854|B.1.5|Kenya|2020-04-19	0.0002018817	Africa
Africa|hCoV-19/DRC/10885/2020|EPI ISL 513631|B.1.84|Democratic Republic of the Congo|2020-05-23	Africa|hCoV-19/Kenya/C1216/2020|EPI ISL 457854|B.1.5|Kenya|2020-04-19	0.0002381419	Africa
Africa|hCoV-19/DRC/10902/2020|EPI ISL 527490|B.1.178|Democratic Republic of the Congo|2020-05-23	Africa|hCoV-19/Kenya/C1216/2020|EPI ISL 457854|B.1.5|Kenya|2020-04-19	0.0002044951	Africa
Africa|hCoV-19/DRC/10913/2020|EPI ISL 527507|B.1.84|Democratic Republic of the Congo|2020-05-24	Africa|hCoV-19/Kenya/C1216/2020|EPI ISL 457854|B.1.5|Kenya|2020-04-19	0.0003098048	Africa
Africa|hCoV-19/DRC/11005/2020|EPI ISL 527550|B.1.159|Democratic Republic of the Congo|2020-05-24	Africa|hCoV-19/Kenya/C1216/2020|EPI ISL 457854|B.1.5|Kenya|2020-04-19	0.0003408445	Africa
Africa|hCoV-19/DRC/11008/2020|EPI ISL 527503|B.1.159|Democratic Republic of the Congo|2020-05-24	Africa|hCoV-19/Kenya/C1216/2020|EPI ISL 457854|B.1.5|Kenya|2020-04-19	0.0002751020	Africa
Africa|hCoV-19/DRC/11022/2020|EPI ISL 527551|B.1.214|Democratic Republic of the Congo|2020-05-24	Africa|hCoV-19/Kenya/C1216/2020|EPI ISL 457854|B.1.5|Kenya|2020-04-19	0.0003068659	Africa
Africa|hCoV-19/DRC/11024/2020|EPI ISL 527552|B.1.149|Democratic Republic of the Congo|2020-05-24	Africa|hCoV-19/Kenya/C1216/2020|EPI ISL 457854|B.1.5|Kenya|2020-04-19	0.0003440705	Africa
Africa|hCoV-19/DRC/11026/2020|EPI ISL 527553|B.1.149|Democratic Republic of the Congo|2020-05-24	Africa|hCoV-19/Kenya/C1216/2020|EPI ISL 457854|B.1.5|Kenya|2020-04-19	0.0002044811	Africa
Africa|hCoV-19/DRC/11031/2020|EPI ISL 527554|B.1.214|Democratic Republic of the Congo|2020-05-24	Africa|hCoV-19/Kenya/C1216/2020|EPI ISL 457854|B.1.5|Kenya|2020-04-19	0.0002387428	Africa
Africa|hCoV-19/DRC/11041/2020|EPI ISL 527555|B.1|Democratic Republic of the Congo|2020-05-24	Africa|hCoV-19/Kenya/C1216/2020|EPI ISL 457854|B.1.5|Kenya|2020-04-19	0.0002045697	Africa
Africa|hCoV-19/DRC/11057/2020|EPI ISL 527528|B.1.5|Democratic Republic of the Congo|2020-05-24	Africa|hCoV-19/Kenya/C1216/2020|EPI ISL 457854|B.1.5|Kenya|2020-04-19	0.0001395078	Africa
Africa|hCoV-19/DRC/11078/2020|EPI ISL 527514|B.1|Democratic Republic of the Congo|2020-05-24	Africa|hCoV-19/Kenya/C1216/2020|EPI ISL 457854|B.1.5|Kenya|2020-04-19	0.0002416702	Africa
Africa|hCoV-19/DRC/11079/2020|EPI ISL 527500|B.1.214|Democratic Republic of the Congo|2020-05-24	Africa|hCoV-19/Kenya/C1216/2020|EPI ISL 457854|B.1.5|Kenya|2020-04-19	0.0001713864	Africa
Africa|hCoV-19/DRC/11093/2020|EPI ISL 527527|B.1.5|Democratic Republic of the Congo|2020-05-24	Africa|hCoV-19/Kenya/C1216/2020|EPI ISL 457854|B.1.5|Kenya|2020-04-19	0.0002098625	Africa
Africa|hCoV-19/DRC/11096/2020|EPI ISL 527522|B.1|Democratic Republic of the Congo|2020-05-24	Africa|hCoV-19/Kenya/C1216/2020|EPI ISL 457854|B.1.5|Kenya|2020-04-19	0.0002085092	Africa
Africa|hCoV-19/DRC/11114/2020|EPI ISL 527534|B.1.214|Democratic Republic of the Congo|2020-05-25	Africa|hCoV-19/Kenya/C1216/2020|EPI ISL 457854|B.1.5|Kenya|2020-04-19	0.0002796043	Africa
Africa|hCoV-19/DRC/11123/2020|EPI ISL 527496|B.1.84|Democratic Republic of the Congo|2020-05-24	Africa|hCoV-19/Kenya/C1216/2020|EPI ISL 457854|B.1.5|Kenya|2020-04-19	0.0002049301	Africa
Africa|hCoV-19/DRC/11134/2020|EPI ISL 527518|B.1.5|Democratic Republic of the Congo|2020-05-24	Africa|hCoV-19/Kenya/C1216/2020|EPI ISL 457854|B.1.5|Kenya|2020-04-19	0.0001039411	Africa
Africa|hCoV-19/DRC/11143/2020|EPI ISL 527556|B.1|Democratic Republic of the Congo|2020-05-24	Africa|hCoV-19/Kenya/C1216/2020|EPI ISL 457854|B.1.5|Kenya|2020-04-19	0.0003408860	Africa
Africa|hCoV-19/DRC/11145/2020|EPI ISL 527501|B.1.214|Democratic Republic of the Congo|2020-05-24	Africa|hCoV-19/Kenya/C1216/2020|EPI ISL 457854|B.1.5|Kenya|2020-04-19	0.0003087390	Africa
Africa|hCoV-19/DRC/11148/2020|EPI ISL 527525|B.1.178|Democratic Republic of the Congo|2020-05-24	Africa|hCoV-19/Kenya/C1216/2020|EPI ISL 457854|B.1.5|Kenya|2020-04-19	0.0003148588	Africa
Africa|hCoV-19/DRC/11157/2020|EPI ISL 527530|B.1|Democratic Republic of the Congo|2020-05-25	Africa|hCoV-19/Kenya/C1216/2020|EPI ISL 457854|B.1.5|Kenya|2020-04-19	0.0002781939	Africa
Africa|hCoV-19/DRC/11187/2020|EPI ISL 527523|B.1.1.275|Democratic Republic of the Congo|2020-05-23	Africa|hCoV-19/Kenya/C1216/2020|EPI ISL 457854|B.1.5|Kenya|2020-04-19	0.0003132559	Africa
Africa|hCoV-19/DRC/11191/2020|EPI ISL 527506|B.1.1.275|Democratic Republic of the Congo|2020-05-23	Africa|hCoV-19/Kenya/C1216/2020|EPI ISL 457854|B.1.5|Kenya|2020-04-19	0.0002060636	Africa
Africa|hCoV-19/DRC/11252/2020|EPI ISL 527557|B.1.1.275|Democratic Republic of the Congo|2020-05-21	Africa|hCoV-19/Kenya/C1216/2020|EPI ISL 457854|B.1.5|Kenya|2020-04-19	0.0003748359	Africa
Africa|hCoV-19/DRC/11260/2020|EPI ISL 527558|B.1.1.275|Democratic Republic of the Congo|2020-05-23	Africa|hCoV-19/Kenya/C1216/2020|EPI ISL 457854|B.1.5|Kenya|2020-04-19	0.0002386102	Africa
Africa|hCoV-19/DRC/1131/2020|EPI ISL 429255|B.1.5|Democratic Republic of the Congo|2020-04-05	Africa|hCoV-19/Kenya/C1216/2020|EPI ISL 457854|B.1.5|Kenya|2020-04-19	0.0001016731	Africa
Africa|hCoV-19/DRC/11310/2020|EPI ISL 527529|B.1.149|Democratic Republic of the Congo|2020-05-25	Africa|hCoV-19/Kenya/C1216/2020|EPI ISL 457854|B.1.5|Kenya|2020-04-19	0.0002095117	Africa
Africa|hCoV-19/DRC/11318/2020|EPI ISL 527559|B.1.149|Democratic Republic of the Congo|2020-05-25	Africa|hCoV-19/Kenya/C1216/2020|EPI ISL 457854|B.1.5|Kenya|2020-04-19	0.0002033771	Africa
Africa|hCoV-19/DRC/11326/2020|EPI ISL 527508|B.1|Democratic Republic of the Congo|2020-05-25	Africa|hCoV-19/Kenya/C1216/2020|EPI ISL 457854|B.1.5|Kenya|2020-04-19	0.0002065288	Africa
Africa|hCoV-19/DRC/11334/2020|EPI ISL 527504|B.1.178|Democratic Republic of the Congo|2020-05-25	Africa|hCoV-19/Kenya/C1216/2020|EPI ISL 457854|B.1.5|Kenya|2020-04-19	0.0002062349	Africa
Africa|hCoV-19/DRC/11337/2020|EPI ISL 527510|B.1.84|Democratic Republic of the Congo|2020-05-25	Africa|hCoV-19/Kenya/C1216/2020|EPI ISL 457854|B.1.5|Kenya|2020-04-19	0.0002757694	Africa
Africa|hCoV-19/DRC/11341/2020|EPI ISL 527509|B.1.1.275|Democratic Republic of the Congo|2020-05-25	Africa|hCoV-19/Kenya/C1216/2020|EPI ISL 457854|B.1.5|Kenya|2020-04-19	0.0003100119	Africa
Africa|hCoV-19/DRC/11348/2020|EPI ISL 527560|B.1.149|Democratic Republic of the Congo|2020-05-25	Africa|hCoV-19/Kenya/C1216/2020|EPI ISL 457854|B.1.5|Kenya|2020-04-19	0.0002035564	Africa
Africa|hCoV-19/DRC/11369/2020|EPI ISL 527537|B.1.214|Democratic Republic of the Congo|2020-05-25	Africa|hCoV-19/Kenya/C1216/2020|EPI ISL 457854|B.1.5|Kenya|2020-04-19	0.0002455006	Africa
Africa|hCoV-19/DRC/11376/2020|EPI ISL 527513|B.1.214|Democratic Republic of the Congo|2020-05-25	Africa|hCoV-19/Kenya/C1216/2020|EPI ISL 457854|B.1.5|Kenya|2020-04-19	0.0002760165	Africa
Africa|hCoV-19/DRC/11411/2020|EPI ISL 527561|B.1.5|Democratic Republic of the Congo|2020-05-25	Africa|hCoV-19/Kenya/C1216/2020|EPI ISL 457854|B.1.5|Kenya|2020-04-19	0.0001703376	Africa
Africa|hCoV-19/DRC/11450/2020|EPI ISL 527516|B.1.5|Democratic Republic of the Congo|2020-05-25	Africa|hCoV-19/Kenya/C1216/2020|EPI ISL 457854|B.1.5|Kenya|2020-04-19	0.0001049848	Africa
Africa|hCoV-19/DRC/11458/2020|EPI ISL 527497|B.1.5|Democratic Republic of the Congo|2020-05-25	Africa|hCoV-19/Kenya/C1216/2020|EPI ISL 457854|B.1.5|Kenya|2020-04-19	0.0002408662	Africa
Africa|hCoV-19/DRC/11460/2020|EPI ISL 527562|B.1.214|Democratic Republic of the Congo|2020-05-25	Africa|hCoV-19/Kenya/C1216/2020|EPI ISL 457854|B.1.5|Kenya|2020-04-19	0.0003789533	Africa
Africa|hCoV-19/DRC/11472/2020|EPI ISL 527502|B.1.214|Democratic Republic of the Congo|2020-05-25	Africa|hCoV-19/Kenya/C1216/2020|EPI ISL 457854|B.1.5|Kenya|2020-04-19	0.0003084082	Africa
Africa|hCoV-19/DRC/11477/2020|EPI ISL 527563|B.1.84|Democratic Republic of the Congo|2020-05-25	Africa|hCoV-19/Kenya/C1216/2020|EPI ISL 457854|B.1.5|Kenya|2020-04-19	0.0001361361	Africa
Africa|hCoV-19/DRC/11486/2020|EPI ISL 527564|B.1.214|Democratic Republic of the Congo|2020-05-25	Africa|hCoV-19/Kenya/C1216/2020|EPI ISL 457854|B.1.5|Kenya|2020-04-19	0.0003067866	Africa
Africa|hCoV-19/DRC/11487/2020|EPI ISL 527505|B.1|Democratic Republic of the Congo|2020-05-25	Africa|hCoV-19/Kenya/C1216/2020|EPI ISL 457854|B.1.5|Kenya|2020-04-19	0.0002410824	Africa
Africa|hCoV-19/DRC/11507/2020|EPI ISL 527512|B.1|Democratic Republic of the Congo|2020-05-25	Africa|hCoV-19/Kenya/C1216/2020|EPI ISL 457854|B.1.5|Kenya|2020-04-19	0.0002754143	Africa
Africa|hCoV-19/DRC/1151/2020|EPI ISL 447596|B.38|Democratic Republic of the Congo|2020-04-05	Africa|hCoV-19/Kenya/C1216/2020|EPI ISL 457854|B.1.5|Kenya|2020-04-19	0.0004416218	Africa
Africa|hCoV-19/DRC/11511/2020|EPI ISL 527511|B.1.214|Democratic Republic of the Congo|2020-05-25	Africa|hCoV-19/Kenya/C1216/2020|EPI ISL 457854|B.1.5|Kenya|2020-04-19	0.0003103037	Africa
Africa|hCoV-19/DRC/11572/2020|EPI ISL 527565|B.1.214|Democratic Republic of the Congo|2020-05-25	Africa|hCoV-19/Kenya/C1216/2020|EPI ISL 457854|B.1.5|Kenya|2020-04-19	0.0002042680	Africa
Africa|hCoV-19/DRC/11576/2020|EPI ISL 527517|B.1|Democratic Republic of the Congo|2020-05-25	Africa|hCoV-19/Kenya/C1216/2020|EPI ISL 457854|B.1.5|Kenya|2020-04-19	0.0002080322	Africa
Africa|hCoV-19/DRC/11583/2020|EPI ISL 527542|B.1|Democratic Republic of the Congo|2020-05-25	Africa|hCoV-19/Kenya/C1216/2020|EPI ISL 457854|B.1.5|Kenya|2020-04-19	0.0002473420	Africa
Africa|hCoV-19/DRC/11616/2020|EPI ISL 527519|B.1|Democratic Republic of the Congo|2020-05-25	Africa|hCoV-19/Kenya/C1216/2020|EPI ISL 457854|B.1.5|Kenya|2020-04-19	0.0002076722	Africa
Africa|hCoV-19/DRC/11623/2020|EPI ISL 527566|B.1.5|Democratic Republic of the Congo|2020-05-25	Africa|hCoV-19/Kenya/C1216/2020|EPI ISL 457854|B.1.5|Kenya|2020-04-19	0.0002045687	Africa
Africa|hCoV-19/DRC/11624/2020|EPI ISL 527567|B.1.149|Democratic Republic of the Congo|2020-05-25	Africa|hCoV-19/Kenya/C1216/2020|EPI ISL 457854|B.1.5|Kenya|2020-04-19	0.0002044700	Africa
Africa|hCoV-19/DRC/11631/2020|EPI ISL 527568|B.1.149|Democratic Republic of the Congo|2020-05-25	Africa|hCoV-19/Kenya/C1216/2020|EPI ISL 457854|B.1.5|Kenya|2020-04-19	0.0002046793	Africa
Africa|hCoV-19/DRC/11632/2020|EPI ISL 527493|B.1|Democratic Republic of the Congo|2020-05-25	Africa|hCoV-19/Kenya/C1216/2020|EPI ISL 457854|B.1.5|Kenya|2020-04-19	0.0002389980	Africa
Africa|hCoV-19/DRC/11635/2020|EPI ISL 527540|B.1.214|Democratic Republic of the Congo|2020-05-25	Africa|hCoV-19/Kenya/C1216/2020|EPI ISL 457854|B.1.5|Kenya|2020-04-19	0.0002461253	Africa
Africa|hCoV-19/DRC/11640/2020|EPI ISL 527535|B.1.178|Democratic Republic of the Congo|2020-05-25	Africa|hCoV-19/Kenya/C1216/2020|EPI ISL 457854|B.1.5|Kenya|2020-04-19	0.0003137739	Africa
Africa|hCoV-19/DRC/11643/2020|EPI ISL 527520|B.1.5|Democratic Republic of the Congo|2020-05-25	Africa|hCoV-19/Kenya/C1216/2020|EPI ISL 457854|B.1.5|Kenya|2020-04-19	0.0002081597	Africa
Africa|hCoV-19/DRC/11648/2020|EPI ISL 527569|B.1.6|Democratic Republic of the Congo|2020-05-25	Africa|hCoV-19/Kenya/C1216/2020|EPI ISL 457854|B.1.5|Kenya|2020-04-19	0.0002376462	Africa
Africa|hCoV-19/DRC/11652/2020|EPI ISL 527570|B.1.149|Democratic Republic of the Congo|2020-05-25	Africa|hCoV-19/Kenya/C1216/2020|EPI ISL 457854|B.1.5|Kenya|2020-04-19	0.0002044136	Africa
Africa|hCoV-19/DRC/11653/2020|EPI ISL 527533|B.1.84|Democratic Republic of the Congo|2020-05-25	Africa|hCoV-19/Kenya/C1216/2020|EPI ISL 457854|B.1.5|Kenya|2020-04-19	0.0001745468	Africa
Africa|hCoV-19/DRC/11676/2020|EPI ISL 527531|B.1|Democratic Republic of the Congo|2020-05-26	Africa|hCoV-19/Kenya/C1216/2020|EPI ISL 457854|B.1.5|Kenya|2020-04-19	0.0003857637	Africa
Africa|hCoV-19/DRC/11677/2020|EPI ISL 527515|B.1.214|Democratic Republic of the Congo|2020-05-26	Africa|hCoV-19/Kenya/C1216/2020|EPI ISL 457854|B.1.5|Kenya|2020-04-19	0.0003117015	Africa
Africa|hCoV-19/DRC/11732/2020|EPI ISL 527536|B.1.214|Democratic Republic of the Congo|2020-05-26	Africa|hCoV-19/Kenya/C1216/2020|EPI ISL 457854|B.1.5|Kenya|2020-04-19	0.0001744961	Africa
Africa|hCoV-19/DRC/11733/2020|EPI ISL 527571|B.1.149|Democratic Republic of the Congo|2020-05-26	Africa|hCoV-19/Kenya/C1216/2020|EPI ISL 457854|B.1.5|Kenya|2020-04-19	0.0002033650	Africa
Africa|hCoV-19/DRC/11806/2020|EPI ISL 527572|B.1.214|Democratic Republic of the Congo|2020-05-26	Africa|hCoV-19/Kenya/C1216/2020|EPI ISL 457854|B.1.5|Kenya|2020-04-19	0.0003066403	Africa
Africa|hCoV-19/DRC/1234/2020|EPI ISL 429258|B.1.5|Democratic Republic of the Congo|2020-04-06	Africa|hCoV-19/Kenya/C1216/2020|EPI ISL 457854|B.1.5|Kenya|2020-04-19	0.0001070830	Africa
Africa|hCoV-19/DRC/1249/2020|EPI ISL 429259|B.1.5|Democratic Republic of the Congo|2020-04-06	Africa|hCoV-19/Kenya/C1216/2020|EPI ISL 457854|B.1.5|Kenya|2020-04-19	0.0001021159	Africa
Africa|hCoV-19/DRC/1319/2020|EPI ISL 431011|B.1.128|Democratic Republic of the Congo|2020-04-07	Africa|hCoV-19/Kenya/C1216/2020|EPI ISL 457854|B.1.5|Kenya|2020-04-19	0.0002040202	Africa
Africa|hCoV-19/DRC/1324/2020|EPI ISL 435033|B.1.128|Democratic Republic of the Congo|2020-04-07	Africa|hCoV-19/Kenya/C1216/2020|EPI ISL 457854|B.1.5|Kenya|2020-04-19	0.0002026491	Africa
Africa|hCoV-19/DRC/1326/2020|EPI ISL 435116|B.1|Democratic Republic of the Congo|2020-04-07	Africa|hCoV-19/Kenya/C1216/2020|EPI ISL 457854|B.1.5|Kenya|2020-04-19	0.0001730027	Africa
Africa|hCoV-19/DRC/1375/2020|EPI ISL 435117|B.1.1.1|Democratic Republic of the Congo|2020-04-07	Africa|hCoV-19/Kenya/C1216/2020|EPI ISL 457854|B.1.5|Kenya|2020-04-19	0.0003449806	Africa
Africa|hCoV-19/DRC/1376/2020|EPI ISL 431012|B.1.1.1|Democratic Republic of the Congo|2020-04-07	Africa|hCoV-19/Kenya/C1216/2020|EPI ISL 457854|B.1.5|Kenya|2020-04-19	0.0003078249	Africa
Africa|hCoV-19/DRC/1377/2020|EPI ISL 434678|B.1.1.1|Democratic Republic of the Congo|2020-04-07	Africa|hCoV-19/Kenya/C1216/2020|EPI ISL 457854|B.1.5|Kenya|2020-04-19	0.0002713311	Africa
Africa|hCoV-19/DRC/1378/2020|EPI ISL 435118|B.1.1.1|Democratic Republic of the Congo|2020-04-07	Africa|hCoV-19/Kenya/C1216/2020|EPI ISL 457854|B.1.5|Kenya|2020-04-19	0.0003068953	Africa
Africa|hCoV-19/DRC/1382/2020|EPI ISL 435113|B.1.1.1|Democratic Republic of the Congo|2020-04-07	Africa|hCoV-19/Kenya/C1216/2020|EPI ISL 457854|B.1.5|Kenya|2020-04-19	0.0003127664	Africa
Africa|hCoV-19/DRC/1397/2020|EPI ISL 434679|B.1.1.1|Democratic Republic of the Congo|2020-04-07	Africa|hCoV-19/Kenya/C1216/2020|EPI ISL 457854|B.1.5|Kenya|2020-04-19	0.0003071841	Africa
Africa|hCoV-19/DRC/1398/2020|EPI ISL 435114|B.1.1.1|Democratic Republic of the Congo|2020-04-07	Africa|hCoV-19/Kenya/C1216/2020|EPI ISL 457854|B.1.5|Kenya|2020-04-19	0.0002696850	Africa
Africa|hCoV-19/DRC/1422/2020|EPI ISL 434680|B.1.149|Democratic Republic of the Congo|2020-04-08	Africa|hCoV-19/Kenya/C1216/2020|EPI ISL 457854|B.1.5|Kenya|2020-04-19	0.0002067463	Africa
Africa|hCoV-19/DRC/1423/2020|EPI ISL 434710|B.1.149|Democratic Republic of the Congo|2020-04-08	Africa|hCoV-19/Kenya/C1216/2020|EPI ISL 457854|B.1.5|Kenya|2020-04-19	0.0001684929	Africa
Africa|hCoV-19/DRC/1486/2020|EPI ISL 434711|B.1|Democratic Republic of the Congo|2020-04-08	Africa|hCoV-19/Kenya/C1216/2020|EPI ISL 457854|B.1.5|Kenya|2020-04-19	0.0001396603	Africa
Africa|hCoV-19/DRC/1516/2020|EPI ISL 435032|B.1.5|Democratic Republic of the Congo|2020-04-09	Africa|hCoV-19/Kenya/C1216/2020|EPI ISL 457854|B.1.5|Kenya|2020-04-19	0.0001008054	Africa
Africa|hCoV-19/DRC/1565/2020|EPI ISL 434681|B.1|Democratic Republic of the Congo|2020-04-09	Africa|hCoV-19/Kenya/C1216/2020|EPI ISL 457854|B.1.5|Kenya|2020-04-19	0.0001371388	Africa
Africa|hCoV-19/DRC/158/2020|EPI ISL 417950|B.40|Democratic Republic of the Congo|2020-03-20	Africa|hCoV-19/Kenya/C1216/2020|EPI ISL 457854|B.1.5|Kenya|2020-04-19	0.0004369891	Africa
Africa|hCoV-19/DRC/1715/2020|EPI ISL 435156|B.1.84|Democratic Republic of the Congo|2020-04-10	Africa|hCoV-19/Kenya/C1216/2020|EPI ISL 457854|B.1.5|Kenya|2020-04-19	0.0001697905	Africa
Africa|hCoV-19/DRC/1767/2020|EPI ISL 435157|B.1.5|Democratic Republic of the Congo|2020-04-10	Africa|hCoV-19/Kenya/C1216/2020|EPI ISL 457854|B.1.5|Kenya|2020-04-19	0.0001050978	Africa
Africa|hCoV-19/DRC/1779/2020|EPI ISL 435158|C.14|Democratic Republic of the Congo|2020-04-10	Africa|hCoV-19/Kenya/C1216/2020|EPI ISL 457854|B.1.5|Kenya|2020-04-19	0.0003828886	Africa
Africa|hCoV-19/DRC/191/2020|EPI ISL 417955|B.1.128|Democratic Republic of the Congo|2020-03-21	Africa|hCoV-19/Kenya/C1216/2020|EPI ISL 457854|B.1.5|Kenya|2020-04-19	0.0002019290	Africa
Africa|hCoV-19/DRC/1952/2020|EPI ISL 435159|B.1.5|Democratic Republic of the Congo|2020-04-11	Africa|hCoV-19/Kenya/C1216/2020|EPI ISL 457854|B.1.5|Kenya|2020-04-19	0.0001038907	Africa
Africa|hCoV-19/DRC/1982/2020|EPI ISL 435160|B.1|Democratic Republic of the Congo|2020-04-12	Africa|hCoV-19/Kenya/C1216/2020|EPI ISL 457854|B.1.5|Kenya|2020-04-19	0.0001379887	Africa
Africa|hCoV-19/DRC/2047/2020|EPI ISL 435161|B.1.1.1|Democratic Republic of the Congo|2020-04-12	Africa|hCoV-19/Kenya/C1216/2020|EPI ISL 457854|B.1.5|Kenya|2020-04-19	0.0002741104	Africa
Africa|hCoV-19/DRC/2063/2020|EPI ISL 435162|B.1|Democratic Republic of the Congo|2020-04-12	Africa|hCoV-19/Kenya/C1216/2020|EPI ISL 457854|B.1.5|Kenya|2020-04-19	0.0001035562	Africa
Africa|hCoV-19/DRC/2120/2020|EPI ISL 435163|B.1.149|Democratic Republic of the Congo|2020-04-12	Africa|hCoV-19/Kenya/C1216/2020|EPI ISL 457854|B.1.5|Kenya|2020-04-19	0.0001696877	Africa
Africa|hCoV-19/DRC/2121/2020|EPI ISL 435164|B.1.149|Democratic Republic of the Congo|2020-04-12	Africa|hCoV-19/Kenya/C1216/2020|EPI ISL 457854|B.1.5|Kenya|2020-04-19	0.0001722476	Africa
Africa|hCoV-19/DRC/2122/2020|EPI ISL 435165|B.1.149|Democratic Republic of the Congo|2020-04-13	Africa|hCoV-19/Kenya/C1216/2020|EPI ISL 457854|B.1.5|Kenya|2020-04-19	0.0002454260	Africa
Africa|hCoV-19/DRC/2125/2020|EPI ISL 435166|B.1.149|Democratic Republic of the Congo|2020-04-13	Africa|hCoV-19/Kenya/C1216/2020|EPI ISL 457854|B.1.5|Kenya|2020-04-19	0.0001728373	Africa
Africa|hCoV-19/DRC/2128/2020|EPI ISL 435167|B.1|Democratic Republic of the Congo|2020-04-13	Africa|hCoV-19/Kenya/C1216/2020|EPI ISL 457854|B.1.5|Kenya|2020-04-19	0.0001057534	Africa
Africa|hCoV-19/DRC/2133/2020|EPI ISL 435168|B.1.128|Democratic Republic of the Congo|2020-04-13	Africa|hCoV-19/Kenya/C1216/2020|EPI ISL 457854|B.1.5|Kenya|2020-04-19	0.0002098099	Africa
Africa|hCoV-19/DRC/214/2020|EPI ISL 420030|B.1.6|Democratic Republic of the Congo|2020-03-21	Africa|hCoV-19/Kenya/C1216/2020|EPI ISL 457854|B.1.5|Kenya|2020-04-19	0.0001011681	Africa
Africa|hCoV-19/DRC/215/2020|EPI ISL 420031|B.1.1.1|Democratic Republic of the Congo|2020-03-21	Africa|hCoV-19/Kenya/C1216/2020|EPI ISL 457854|B.1.5|Kenya|2020-04-19	0.0003084939	Africa
Africa|hCoV-19/DRC/2169/2020|EPI ISL 436194|B.1.5|Democratic Republic of the Congo|2020-04-13	Africa|hCoV-19/Kenya/C1216/2020|EPI ISL 457854|B.1.5|Kenya|2020-04-19	0.0001398445	Africa
Africa|hCoV-19/DRC/2299/2020|EPI ISL 436412|B.1.5|Democratic Republic of the Congo|2020-04-14	Africa|hCoV-19/Kenya/C1216/2020|EPI ISL 457854|B.1.5|Kenya|2020-04-19	0.0001694734	Africa
Africa|hCoV-19/DRC/236/2020|EPI ISL 420032|B.1.128|Democratic Republic of the Congo|2020-03-22	Africa|hCoV-19/Kenya/C1216/2020|EPI ISL 457854|B.1.5|Kenya|2020-04-19	0.0002021760	Africa
Africa|hCoV-19/DRC/2363/2020|EPI ISL 437194|B.1.84|Democratic Republic of the Congo|2020-04-14	Africa|hCoV-19/Kenya/C1216/2020|EPI ISL 457854|B.1.5|Kenya|2020-04-19	0.0001355641	Africa
Africa|hCoV-19/DRC/2384/2020|EPI ISL 437196|B.1.149|Democratic Republic of the Congo|2020-04-14	Africa|hCoV-19/Kenya/C1216/2020|EPI ISL 457854|B.1.5|Kenya|2020-04-19	0.0001725865	Africa
Africa|hCoV-19/DRC/241/2020|EPI ISL 420033|B.1.1.75|Democratic Republic of the Congo|2020-03-22	Africa|hCoV-19/Kenya/C1216/2020|EPI ISL 457854|B.1.5|Kenya|2020-04-19	0.0002359109	Africa
Africa|hCoV-19/DRC/243/2020|EPI ISL 420034|B.1|Democratic Republic of the Congo|2020-03-22	Africa|hCoV-19/Kenya/C1216/2020|EPI ISL 457854|B.1.5|Kenya|2020-04-19	0.0001377907	Africa
Africa|hCoV-19/DRC/248/2020|EPI ISL 420035|B.1.5|Democratic Republic of the Congo|2020-03-22	Africa|hCoV-19/Kenya/C1216/2020|EPI ISL 457854|B.1.5|Kenya|2020-04-19	0.0000673850	Africa
Africa|hCoV-19/DRC/2496/2020|EPI ISL 437337|B.1.149|Democratic Republic of the Congo|2020-04-15	Africa|hCoV-19/Kenya/C1216/2020|EPI ISL 457854|B.1.5|Kenya|2020-04-19	0.0002016320	Africa
Africa|hCoV-19/DRC/2529/2020|EPI ISL 437338|B.1.178|Democratic Republic of the Congo|2020-04-15	Africa|hCoV-19/Kenya/C1216/2020|EPI ISL 457854|B.1.5|Kenya|2020-04-19	0.0001680232	Africa
Africa|hCoV-19/DRC/253/2020|EPI ISL 420838|B.1.5|Democratic Republic of the Congo|2020-03-22	Africa|hCoV-19/Kenya/C1216/2020|EPI ISL 457854|B.1.5|Kenya|2020-04-19	0.0000676288	Africa
Africa|hCoV-19/DRC/2536/2020|EPI ISL 437339|B.1|Democratic Republic of the Congo|2020-04-15	Africa|hCoV-19/Kenya/C1216/2020|EPI ISL 457854|B.1.5|Kenya|2020-04-19	0.0001680232	Africa
Africa|hCoV-19/DRC/254/2020|EPI ISL 420839|B.1|Democratic Republic of the Congo|2020-03-22	Africa|hCoV-19/Kenya/C1216/2020|EPI ISL 457854|B.1.5|Kenya|2020-04-19	0.0001363165	Africa
Africa|hCoV-19/DRC/2563/2020|EPI ISL 437340|B.1.9|Democratic Republic of the Congo|2020-04-15	Africa|hCoV-19/Kenya/C1216/2020|EPI ISL 457854|B.1.5|Kenya|2020-04-19	0.0003696957	Africa
Africa|hCoV-19/DRC/2580/2020|EPI ISL 437341|B.1.5|Democratic Republic of the Congo|2020-04-15	Africa|hCoV-19/Kenya/C1216/2020|EPI ISL 457854|B.1.5|Kenya|2020-04-19	0.0001013731	Africa
Africa|hCoV-19/DRC/2644/2020|EPI ISL 437342|B.1.84|Democratic Republic of the Congo|2020-04-15	Africa|hCoV-19/Kenya/C1216/2020|EPI ISL 457854|B.1.5|Kenya|2020-04-19	0.0002046023	Africa
Africa|hCoV-19/DRC/2670/2020|EPI ISL 437343|B.1.9|Democratic Republic of the Congo|2020-04-15	Africa|hCoV-19/Kenya/C1216/2020|EPI ISL 457854|B.1.5|Kenya|2020-04-19	0.0004033394	Africa
Africa|hCoV-19/DRC/2727/2020|EPI ISL 437344|B.1|Democratic Republic of the Congo|2020-04-16	Africa|hCoV-19/Kenya/C1216/2020|EPI ISL 457854|B.1.5|Kenya|2020-04-19	0.0001026247	Africa
Africa|hCoV-19/DRC/2728/2020|EPI ISL 437345|B.1.84|Democratic Republic of the Congo|2020-04-16	Africa|hCoV-19/Kenya/C1216/2020|EPI ISL 457854|B.1.5|Kenya|2020-04-19	0.0001721016	Africa
Africa|hCoV-19/DRC/2813/2020|EPI ISL 437346|C.14|Democratic Republic of the Congo|2020-04-16	Africa|hCoV-19/Kenya/C1216/2020|EPI ISL 457854|B.1.5|Kenya|2020-04-19	0.0004035889	Africa
Africa|hCoV-19/DRC/2819/2020|EPI ISL 437347|B.1|Democratic Republic of the Congo|2020-04-16	Africa|hCoV-19/Kenya/C1216/2020|EPI ISL 457854|B.1.5|Kenya|2020-04-19	0.0002059969	Africa
Africa|hCoV-19/DRC/2827/2020|EPI ISL 437348|B.1|Democratic Republic of the Congo|2020-04-16	Africa|hCoV-19/Kenya/C1216/2020|EPI ISL 457854|B.1.5|Kenya|2020-04-19	0.0001008009	Africa
Africa|hCoV-19/DRC/2855/2020|EPI ISL 437350|B.1|Democratic Republic of the Congo|2020-04-16	Africa|hCoV-19/Kenya/C1216/2020|EPI ISL 457854|B.1.5|Kenya|2020-04-19	0.0001344159	Africa
Africa|hCoV-19/DRC/2864/2020|EPI ISL 437351|B.1|Democratic Republic of the Congo|2020-04-16	Africa|hCoV-19/Kenya/C1216/2020|EPI ISL 457854|B.1.5|Kenya|2020-04-19	0.0001346996	Africa
Africa|hCoV-19/DRC/2904/2020|EPI ISL 437352|B.1|Democratic Republic of the Congo|2020-04-17	Africa|hCoV-19/Kenya/C1216/2020|EPI ISL 457854|B.1.5|Kenya|2020-04-19	0.0001344158	Africa
Africa|hCoV-19/DRC/2938/2020|EPI ISL 437353|B.1.275|Democratic Republic of the Congo|2020-04-17	Africa|hCoV-19/Kenya/C1216/2020|EPI ISL 457854|B.1.5|Kenya|2020-04-19	0.0003128050	Africa
Africa|hCoV-19/DRC/2939/2020|EPI ISL 437354|B.1|Democratic Republic of the Congo|2020-04-17	Africa|hCoV-19/Kenya/C1216/2020|EPI ISL 457854|B.1.5|Kenya|2020-04-19	0.0002357256	Africa
Africa|hCoV-19/DRC/2942/2020|EPI ISL 437355|B.1|Democratic Republic of the Congo|2020-04-17	Africa|hCoV-19/Kenya/C1216/2020|EPI ISL 457854|B.1.5|Kenya|2020-04-19	0.0002418758	Africa
Africa|hCoV-19/DRC/299/2020|EPI ISL 420840|B.4|Democratic Republic of the Congo|2020-03-20	Africa|hCoV-19/Kenya/C1216/2020|EPI ISL 457854|B.1.5|Kenya|2020-04-19	0.0005813956	Africa
Africa|hCoV-19/DRC/300/2020|EPI ISL 420841|A|Democratic Republic of the Congo|2020-03-22	Africa|hCoV-19/Kenya/C1216/2020|EPI ISL 457854|B.1.5|Kenya|2020-04-19	0.0003727006	Africa
Africa|hCoV-19/DRC/3041/2020|EPI ISL 437356|B.1|Democratic Republic of the Congo|2020-04-18	Africa|hCoV-19/Kenya/C1216/2020|EPI ISL 457854|B.1.5|Kenya|2020-04-19	0.0002024665	Africa
Africa|hCoV-19/DRC/307/2020|EPI ISL 420842|B.1.9|Democratic Republic of the Congo|2020-03	Africa|hCoV-19/Kenya/C1216/2020|EPI ISL 457854|B.1.5|Kenya|2020-04-19	0.0002077319	Africa
Africa|hCoV-19/DRC/3070/2020|EPI ISL 437357|B.1.214|Democratic Republic of the Congo|2020-04-18	Africa|hCoV-19/Kenya/C1216/2020|EPI ISL 457854|B.1.5|Kenya|2020-04-19	0.0002365278	Africa
Africa|hCoV-19/DRC/3089/2020|EPI ISL 437358|B.1.84|Democratic Republic of the Congo|2020-04-19	Africa|hCoV-19/Kenya/C1216/2020|EPI ISL 457854|B.1.5|Kenya|2020-04-19	0.0001682328	Africa
Africa|hCoV-19/DRC/3440/2020|EPI ISL 447597|B.1.84|Democratic Republic of the Congo|2020-04-22	Africa|hCoV-19/Kenya/C1216/2020|EPI ISL 457854|B.1.5|Kenya|2020-04-19	0.0001701158	Africa
Africa|hCoV-19/DRC/3451/2020|EPI ISL 447598|B.1.178|Democratic Republic of the Congo|2020-04-22	Africa|hCoV-19/Kenya/C1216/2020|EPI ISL 457854|B.1.5|Kenya|2020-04-19	0.0002043071	Africa
Africa|hCoV-19/DRC/3453/2020|EPI ISL 447599|B.1.84|Democratic Republic of the Congo|2020-04-22	Africa|hCoV-19/Kenya/C1216/2020|EPI ISL 457854|B.1.5|Kenya|2020-04-19	0.0001702200	Africa
Africa|hCoV-19/DRC/3481/2020|EPI ISL 447600|B.1|Democratic Republic of the Congo|2020-04-22	Africa|hCoV-19/Kenya/C1216/2020|EPI ISL 457854|B.1.5|Kenya|2020-04-19	0.0001047884	Africa
Africa|hCoV-19/DRC/3482/2020|EPI ISL 447601|B.1|Democratic Republic of the Congo|2020-04-22	Africa|hCoV-19/Kenya/C1216/2020|EPI ISL 457854|B.1.5|Kenya|2020-04-19	0.0001373149	Africa
Africa|hCoV-19/DRC/3483/2020|EPI ISL 447602|B.1|Democratic Republic of the Congo|2020-04-22	Africa|hCoV-19/Kenya/C1216/2020|EPI ISL 457854|B.1.5|Kenya|2020-04-19	0.0001046240	Africa
Africa|hCoV-19/DRC/3490/2020|EPI ISL 447603|B.1|Democratic Republic of the Congo|2020-04-22	Africa|hCoV-19/Kenya/C1216/2020|EPI ISL 457854|B.1.5|Kenya|2020-04-19	0.0001363666	Africa
Africa|hCoV-19/DRC/3504/2020|EPI ISL 447604|B.1.149|Democratic Republic of the Congo|2020-04-23	Africa|hCoV-19/Kenya/C1216/2020|EPI ISL 457854|B.1.5|Kenya|2020-04-19	0.0001745522	Africa
Africa|hCoV-19/DRC/352/2020|EPI ISL 420850|B.1.5|Democratic Republic of the Congo|2020-03	Africa|hCoV-19/Kenya/C1216/2020|EPI ISL 457854|B.1.5|Kenya|2020-04-19	0.0001362236	Africa
Africa|hCoV-19/DRC/353/2020|EPI ISL 420843|B.1.5|Democratic Republic of the Congo|2020-03	Africa|hCoV-19/Kenya/C1216/2020|EPI ISL 457854|B.1.5|Kenya|2020-04-19	0.0000681123	Africa
Africa|hCoV-19/DRC/355/2020|EPI ISL 420844|B.1|Democratic Republic of the Congo|2020-03	Africa|hCoV-19/Kenya/C1216/2020|EPI ISL 457854|B.1.5|Kenya|2020-04-19	0.0001011579	Africa
Africa|hCoV-19/DRC/3552/2020|EPI ISL 447605|B.1.84|Democratic Republic of the Congo|2020-04-23	Africa|hCoV-19/Kenya/C1216/2020|EPI ISL 457854|B.1.5|Kenya|2020-04-19	0.0001722585	Africa
Africa|hCoV-19/DRC/3595/2020|EPI ISL 447606|B.1.5|Democratic Republic of the Congo|2020-04-23	Africa|hCoV-19/Kenya/C1216/2020|EPI ISL 457854|B.1.5|Kenya|2020-04-19	0.0001358291	Africa
Africa|hCoV-19/DRC/3632/2020|EPI ISL 447607|B.1.5|Democratic Republic of the Congo|2020-04-23	Africa|hCoV-19/Kenya/C1216/2020|EPI ISL 457854|B.1.5|Kenya|2020-04-19	0.0001362581	Africa
Africa|hCoV-19/DRC/3633/2020|EPI ISL 447230|B.1.5|Democratic Republic of the Congo|2020-04-23	Africa|hCoV-19/Kenya/C1216/2020|EPI ISL 457854|B.1.5|Kenya|2020-04-19	0.0001375557	Africa
Africa|hCoV-19/DRC/3653/2020|EPI ISL 447231|B.1.128|Democratic Republic of the Congo|2020-04-23	Africa|hCoV-19/Kenya/C1216/2020|EPI ISL 457854|B.1.5|Kenya|2020-04-19	0.0002702215	Africa
Africa|hCoV-19/DRC/3659/2020|EPI ISL 447232|B.1.128|Democratic Republic of the Congo|2020-04-23	Africa|hCoV-19/Kenya/C1216/2020|EPI ISL 457854|B.1.5|Kenya|2020-04-19	0.0002704685	Africa
Africa|hCoV-19/DRC/3661/2020|EPI ISL 447233|B.1.128|Democratic Republic of the Congo|2020-04-23	Africa|hCoV-19/Kenya/C1216/2020|EPI ISL 457854|B.1.5|Kenya|2020-04-19	0.0002727549	Africa
Africa|hCoV-19/DRC/3662/2020|EPI ISL 447234|B.1.128|Democratic Republic of the Congo|2020-04-23	Africa|hCoV-19/Kenya/C1216/2020|EPI ISL 457854|B.1.5|Kenya|2020-04-19	0.0002725505	Africa
Africa|hCoV-19/DRC/3664/2020|EPI ISL 447235|B.1.128|Democratic Republic of the Congo|2020-04-23	Africa|hCoV-19/Kenya/C1216/2020|EPI ISL 457854|B.1.5|Kenya|2020-04-19	0.0002725970	Africa
Africa|hCoV-19/DRC/3683/2020|EPI ISL 447236|B.1.5|Democratic Republic of the Congo|2020-04-24	Africa|hCoV-19/Kenya/C1216/2020|EPI ISL 457854|B.1.5|Kenya|2020-04-19	0.0001703354	Africa
Africa|hCoV-19/DRC/3688/2020|EPI ISL 447237|B.1.128|Democratic Republic of the Congo|2020-04-24	Africa|hCoV-19/Kenya/C1216/2020|EPI ISL 457854|B.1.5|Kenya|2020-04-19	0.0002716991	Africa
Africa|hCoV-19/DRC/376/2020|EPI ISL 420851|B.1.6|Democratic Republic of the Congo|2020-03-25	Africa|hCoV-19/Kenya/C1216/2020|EPI ISL 457854|B.1.5|Kenya|2020-04-19	0.0001697076	Africa
Africa|hCoV-19/DRC/3764/2020|EPI ISL 447238|B.1.84|Democratic Republic of the Congo|2020-04-24	Africa|hCoV-19/Kenya/C1216/2020|EPI ISL 457854|B.1.5|Kenya|2020-04-19	0.0002041200	Africa
Africa|hCoV-19/DRC/3768/2020|EPI ISL 447239|B.1.84|Democratic Republic of the Congo|2020-04-24	Africa|hCoV-19/Kenya/C1216/2020|EPI ISL 457854|B.1.5|Kenya|2020-04-19	0.0001702275	Africa
Africa|hCoV-19/DRC/3778/2020|EPI ISL 447240|B.1.128|Democratic Republic of the Congo|2020-04-24	Africa|hCoV-19/Kenya/C1216/2020|EPI ISL 457854|B.1.5|Kenya|2020-04-19	0.0002711742	Africa
Africa|hCoV-19/DRC/3787/2020|EPI ISL 447241|B.1|Democratic Republic of the Congo|2020-04-24	Africa|hCoV-19/Kenya/C1216/2020|EPI ISL 457854|B.1.5|Kenya|2020-04-19	0.0001386632	Africa
Africa|hCoV-19/DRC/3791/2020|EPI ISL 447242|B.1|Democratic Republic of the Congo|2020-04-24	Africa|hCoV-19/Kenya/C1216/2020|EPI ISL 457854|B.1.5|Kenya|2020-04-19	0.0001756458	Africa
Africa|hCoV-19/DRC/3803/2020|EPI ISL 447243|B.1|Democratic Republic of the Congo|2020-04-24	Africa|hCoV-19/Kenya/C1216/2020|EPI ISL 457854|B.1.5|Kenya|2020-04-19	0.0001045765	Africa
Africa|hCoV-19/DRC/3806/2020|EPI ISL 447244|B.1|Democratic Republic of the Congo|2020-04-24	Africa|hCoV-19/Kenya/C1216/2020|EPI ISL 457854|B.1.5|Kenya|2020-04-19	0.0001045693	Africa
Africa|hCoV-19/DRC/3827/2020|EPI ISL 447245|B.1|Democratic Republic of the Congo|2020-04-24	Africa|hCoV-19/Kenya/C1216/2020|EPI ISL 457854|B.1.5|Kenya|2020-04-19	0.0002384628	Africa
Africa|hCoV-19/DRC/3829/2020|EPI ISL 447246|B.1|Democratic Republic of the Congo|2020-04-24	Africa|hCoV-19/Kenya/C1216/2020|EPI ISL 457854|B.1.5|Kenya|2020-04-19	0.0002046715	Africa
Africa|hCoV-19/DRC/3834/2020|EPI ISL 447247|A|Democratic Republic of the Congo|2020-04-25	Africa|hCoV-19/Kenya/C1216/2020|EPI ISL 457854|B.1.5|Kenya|2020-04-19	0.0004457397	Africa
Africa|hCoV-19/DRC/3837/2020|EPI ISL 447248|B.1.128|Democratic Republic of the Congo|2020-04-25	Africa|hCoV-19/Kenya/C1216/2020|EPI ISL 457854|B.1.5|Kenya|2020-04-19	0.0002724204	Africa
Africa|hCoV-19/DRC/3841/2020|EPI ISL 447249|B.1.128|Democratic Republic of the Congo|2020-04-25	Africa|hCoV-19/Kenya/C1216/2020|EPI ISL 457854|B.1.5|Kenya|2020-04-19	0.0003057746	Africa
Africa|hCoV-19/DRC/3842/2020|EPI ISL 471396|B.1.128|Democratic Republic of the Congo|2020-04-25	Africa|hCoV-19/Kenya/C1216/2020|EPI ISL 457854|B.1.5|Kenya|2020-04-19	0.0003024864	Africa
Africa|hCoV-19/DRC/3846/2020|EPI ISL 471397|B.1.84|Democratic Republic of the Congo|2020-04-25	Africa|hCoV-19/Kenya/C1216/2020|EPI ISL 457854|B.1.5|Kenya|2020-04-19	0.0002352373	Africa
Africa|hCoV-19/DRC/3937/2020|EPI ISL 471398|B.1|Democratic Republic of the Congo|2020-04-25	Africa|hCoV-19/Kenya/C1216/2020|EPI ISL 457854|B.1.5|Kenya|2020-04-19	0.0002016279	Africa
Africa|hCoV-19/DRC/3941/2020|EPI ISL 471399|B.1.128|Democratic Republic of the Congo|2020-04-25	Africa|hCoV-19/Kenya/C1216/2020|EPI ISL 457854|B.1.5|Kenya|2020-04-19	0.0002719269	Africa
Africa|hCoV-19/DRC/3947/2020|EPI ISL 471400|B.1.214|Democratic Republic of the Congo|2020-04-25	Africa|hCoV-19/Kenya/C1216/2020|EPI ISL 457854|B.1.5|Kenya|2020-04-19	0.0003024670	Africa
Africa|hCoV-19/DRC/3949/2020|EPI ISL 471401|B.1.84|Democratic Republic of the Congo|2020-04-26	Africa|hCoV-19/Kenya/C1216/2020|EPI ISL 457854|B.1.5|Kenya|2020-04-19	0.0001354722	Africa
Africa|hCoV-19/DRC/396/2020|EPI ISL 420852|B.1.6|Democratic Republic of the Congo|2020-03-26	Africa|hCoV-19/Kenya/C1216/2020|EPI ISL 457854|B.1.5|Kenya|2020-04-19	0.0001356298	Africa
Africa|hCoV-19/DRC/397/2020|EPI ISL 420845|B.1.6|Democratic Republic of the Congo|2020-03-26	Africa|hCoV-19/Kenya/C1216/2020|EPI ISL 457854|B.1.5|Kenya|2020-04-19	0.0001346076	Africa
Africa|hCoV-19/DRC/400/2020|EPI ISL 420846|B.1.5|Democratic Republic of the Congo|2020-03	Africa|hCoV-19/Kenya/C1216/2020|EPI ISL 457854|B.1.5|Kenya|2020-04-19	0.0001012432	Africa
Africa|hCoV-19/DRC/4012/2020|EPI ISL 471402|B.1|Democratic Republic of the Congo|2020-04-26	Africa|hCoV-19/Kenya/C1216/2020|EPI ISL 457854|B.1.5|Kenya|2020-04-19	0.0002688598	Africa
Africa|hCoV-19/DRC/402/2020|EPI ISL 420853|B.1|Democratic Republic of the Congo|2020-03-26	Africa|hCoV-19/Kenya/C1216/2020|EPI ISL 457854|B.1.5|Kenya|2020-04-19	0.0001409877	Africa
Africa|hCoV-19/DRC/4020/2020|EPI ISL 471403|B.1.5|Democratic Republic of the Congo|2020-04-26	Africa|hCoV-19/Kenya/C1216/2020|EPI ISL 457854|B.1.5|Kenya|2020-04-19	0.0002016366	Africa
Africa|hCoV-19/DRC/4026/2020|EPI ISL 471404|B.1.84|Democratic Republic of the Congo|2020-04-27	Africa|hCoV-19/Kenya/C1216/2020|EPI ISL 457854|B.1.5|Kenya|2020-04-19	0.0001687797	Africa
Africa|hCoV-19/DRC/4060/2020|EPI ISL 471405|B.1|Democratic Republic of the Congo|2020-04-27	Africa|hCoV-19/Kenya/C1216/2020|EPI ISL 457854|B.1.5|Kenya|2020-04-19	0.0002020167	Africa
Africa|hCoV-19/DRC/4075/2020|EPI ISL 471406|B.1.214|Democratic Republic of the Congo|2020-04-27	Africa|hCoV-19/Kenya/C1216/2020|EPI ISL 457854|B.1.5|Kenya|2020-04-19	0.0002711859	Africa
Africa|hCoV-19/DRC/4084/2020|EPI ISL 471407|B.1.214|Democratic Republic of the Congo|2020-04-27	Africa|hCoV-19/Kenya/C1216/2020|EPI ISL 457854|B.1.5|Kenya|2020-04-19	0.0003027723	Africa
Africa|hCoV-19/DRC/4132/2020|EPI ISL 471408|B.1|Democratic Republic of the Congo|2020-04-27	Africa|hCoV-19/Kenya/C1216/2020|EPI ISL 457854|B.1.5|Kenya|2020-04-19	0.0002352317	Africa
Africa|hCoV-19/DRC/4141/2020|EPI ISL 471409|B.1.128|Democratic Republic of the Congo|2020-04-27	Africa|hCoV-19/Kenya/C1216/2020|EPI ISL 457854|B.1.5|Kenya|2020-04-19	0.0002688597	Africa
Africa|hCoV-19/DRC/4145/2020|EPI ISL 471410|B.1|Democratic Republic of the Congo|2020-04-27	Africa|hCoV-19/Kenya/C1216/2020|EPI ISL 457854|B.1.5|Kenya|2020-04-19	0.0001680198	Africa
Africa|hCoV-19/DRC/4194/2020|EPI ISL 471414|B.1.5|Democratic Republic of the Congo|2020-04-28	Africa|hCoV-19/Kenya/C1216/2020|EPI ISL 457854|B.1.5|Kenya|2020-04-19	0.0002016231	Africa
Africa|hCoV-19/DRC/4250/2020|EPI ISL 471415|B.1.1.1|Democratic Republic of the Congo|2020-04-28	Africa|hCoV-19/Kenya/C1216/2020|EPI ISL 457854|B.1.5|Kenya|2020-04-19	0.0003697307	Africa
Africa|hCoV-19/DRC/4279/2020|EPI ISL 514114|B.1|Democratic Republic of the Congo|2020-04-28	Africa|hCoV-19/Kenya/C1216/2020|EPI ISL 457854|B.1.5|Kenya|2020-04-19	0.0002044067	Africa
Africa|hCoV-19/DRC/4282/2020|EPI ISL 514103|B.1.128|Democratic Republic of the Congo|2020-04-08	Africa|hCoV-19/Kenya/C1216/2020|EPI ISL 457854|B.1.5|Kenya|2020-04-19	0.0002385094	Africa
Africa|hCoV-19/DRC/4284/2020|EPI ISL 514115|B.1.128|Democratic Republic of the Congo|2020-04-28	Africa|hCoV-19/Kenya/C1216/2020|EPI ISL 457854|B.1.5|Kenya|2020-04-19	0.0002384850	Africa
Africa|hCoV-19/DRC/431/2020|EPI ISL 420847|B.1.147|Democratic Republic of the Congo|2020-03-26	Africa|hCoV-19/Kenya/C1216/2020|EPI ISL 457854|B.1.5|Kenya|2020-04-19	0.0001346109	Africa
Africa|hCoV-19/DRC/4418/2020|EPI ISL 496506|B.1.128|Democratic Republic of the Congo|2020-04-29	Africa|hCoV-19/Kenya/C1216/2020|EPI ISL 457854|B.1.5|Kenya|2020-04-19	0.0002725784	Africa
Africa|hCoV-19/DRC/4422/2020|EPI ISL 496507|B.1.128|Democratic Republic of the Congo|2020-04-29	Africa|hCoV-19/Kenya/C1216/2020|EPI ISL 457854|B.1.5|Kenya|2020-04-19	0.0002412044	Africa
Africa|hCoV-19/DRC/4427/2020|EPI ISL 496508|B.1.128|Democratic Republic of the Congo|2020-04-29	Africa|hCoV-19/Kenya/C1216/2020|EPI ISL 457854|B.1.5|Kenya|2020-04-19	0.0002433674	Africa
Africa|hCoV-19/DRC/4429/2020|EPI ISL 513589|B.1.128|Democratic Republic of the Congo|2020-04-29	Africa|hCoV-19/Kenya/C1216/2020|EPI ISL 457854|B.1.5|Kenya|2020-04-19	0.0002433843	Africa
Africa|hCoV-19/DRC/4430/2020|EPI ISL 496509|B.1.128|Democratic Republic of the Congo|2020-04-29	Africa|hCoV-19/Kenya/C1216/2020|EPI ISL 457854|B.1.5|Kenya|2020-04-19	0.0002387123	Africa
Africa|hCoV-19/DRC/4437/2020|EPI ISL 513590|B.1.128|Democratic Republic of the Congo|2020-05-02	Africa|hCoV-19/Kenya/C1216/2020|EPI ISL 457854|B.1.5|Kenya|2020-04-19	0.0002782075	Africa
Africa|hCoV-19/DRC/4442/2020|EPI ISL 496510|B.1.128|Democratic Republic of the Congo|2020-04-29	Africa|hCoV-19/Kenya/C1216/2020|EPI ISL 457854|B.1.5|Kenya|2020-04-19	0.0002414287	Africa
Africa|hCoV-19/DRC/4444/2020|EPI ISL 514104|B.1.128|Democratic Republic of the Congo|2020-04-29	Africa|hCoV-19/Kenya/C1216/2020|EPI ISL 457854|B.1.5|Kenya|2020-04-19	0.0002377478	Africa
Africa|hCoV-19/DRC/445/2020|EPI ISL 420848|B.1|Democratic Republic of the Congo|2020-03	Africa|hCoV-19/Kenya/C1216/2020|EPI ISL 457854|B.1.5|Kenya|2020-04-19	0.0001048712	Africa
Africa|hCoV-19/DRC/4501/2020|EPI ISL 513591|B.1.5|Democratic Republic of the Congo|2020-05-30	Africa|hCoV-19/Kenya/C1216/2020|EPI ISL 457854|B.1.5|Kenya|2020-04-19	0.0001390984	Africa
Africa|hCoV-19/DRC/4516/2020|EPI ISL 487192|B.1.1.275|Democratic Republic of the Congo|2020-04-28	Africa|hCoV-19/Kenya/C1216/2020|EPI ISL 457854|B.1.5|Kenya|2020-04-19	0.0002039001	Africa
Africa|hCoV-19/DRC/4524/2020|EPI ISL 513597|A|Democratic Republic of the Congo|2020-04-30	Africa|hCoV-19/Kenya/C1216/2020|EPI ISL 457854|B.1.5|Kenya|2020-04-19	0.0004410625	Africa
Africa|hCoV-19/DRC/4541/2020|EPI ISL 513598|B.1|Democratic Republic of the Congo|2020-04-30	Africa|hCoV-19/Kenya/C1216/2020|EPI ISL 457854|B.1.5|Kenya|2020-04-19	0.0002352725	Africa
Africa|hCoV-19/DRC/4551/2020|EPI ISL 513599|B.1.178|Democratic Republic of the Congo|2020-04-30	Africa|hCoV-19/Kenya/C1216/2020|EPI ISL 457854|B.1.5|Kenya|2020-04-19	0.0002742850	Africa
Africa|hCoV-19/DRC/4561/2020|EPI ISL 513600|B.1|Democratic Republic of the Congo|2020-04-30	Africa|hCoV-19/Kenya/C1216/2020|EPI ISL 457854|B.1.5|Kenya|2020-04-19	0.0002016229	Africa
Africa|hCoV-19/DRC/4562/2020|EPI ISL 513601|B.1.214|Democratic Republic of the Congo|2020-04-30	Africa|hCoV-19/Kenya/C1216/2020|EPI ISL 457854|B.1.5|Kenya|2020-04-19	0.0002016279	Africa
Africa|hCoV-19/DRC/4568/2020|EPI ISL 513602|B.1|Democratic Republic of the Congo|2020-04-30	Africa|hCoV-19/Kenya/C1216/2020|EPI ISL 457854|B.1.5|Kenya|2020-04-19	0.0002037521	Africa
Africa|hCoV-19/DRC/4578/2020|EPI ISL 513603|B.1|Democratic Republic of the Congo|2020-04-30	Africa|hCoV-19/Kenya/C1216/2020|EPI ISL 457854|B.1.5|Kenya|2020-04-19	0.0002392344	Africa
Africa|hCoV-19/DRC/4613/2020|EPI ISL 513604|B.1.214|Democratic Republic of the Congo|2020-04-30	Africa|hCoV-19/Kenya/C1216/2020|EPI ISL 457854|B.1.5|Kenya|2020-04-19	0.0002373424	Africa
Africa|hCoV-19/DRC/4614/2020|EPI ISL 513605|B.1|Democratic Republic of the Congo|2020-04-30	Africa|hCoV-19/Kenya/C1216/2020|EPI ISL 457854|B.1.5|Kenya|2020-04-19	0.0003360947	Africa
Africa|hCoV-19/DRC/4631/2020|EPI ISL 513606|B.1.5|Democratic Republic of the Congo|2020-04-30	Africa|hCoV-19/Kenya/C1216/2020|EPI ISL 457854|B.1.5|Kenya|2020-04-19	0.0003361176	Africa
Africa|hCoV-19/DRC/4633/2020|EPI ISL 513607|B.1.128|Democratic Republic of the Congo|2020-04-30	Africa|hCoV-19/Kenya/C1216/2020|EPI ISL 457854|B.1.5|Kenya|2020-04-19	0.0003024865	Africa
Africa|hCoV-19/DRC/4642/2020|EPI ISL 513608|B.1.128|Democratic Republic of the Congo|2020-04-30	Africa|hCoV-19/Kenya/C1216/2020|EPI ISL 457854|B.1.5|Kenya|2020-04-19	0.0003024733	Africa
Africa|hCoV-19/DRC/4647/2020|EPI ISL 513609|B.1.128|Democratic Republic of the Congo|2020-04-30	Africa|hCoV-19/Kenya/C1216/2020|EPI ISL 457854|B.1.5|Kenya|2020-04-19	0.0002688597	Africa
Africa|hCoV-19/DRC/4653/2020|EPI ISL 513610|B.1.128|Democratic Republic of the Congo|2020-04-30	Africa|hCoV-19/Kenya/C1216/2020|EPI ISL 457854|B.1.5|Kenya|2020-04-19	0.0003025038	Africa
Africa|hCoV-19/DRC/4681/2020|EPI ISL 514116|B.1.128|Democratic Republic of the Congo|2020-04-30	Africa|hCoV-19/Kenya/C1216/2020|EPI ISL 457854|B.1.5|Kenya|2020-04-19	0.0002414286	Africa
Africa|hCoV-19/DRC/4683/2020|EPI ISL 514105|B.1.5|Democratic Republic of the Congo|2020-04-30	Africa|hCoV-19/Kenya/C1216/2020|EPI ISL 457854|B.1.5|Kenya|2020-04-19	0.0002751747	Africa
Africa|hCoV-19/DRC/4685/2020|EPI ISL 514106|B.1.128|Democratic Republic of the Congo|2020-04-30	Africa|hCoV-19/Kenya/C1216/2020|EPI ISL 457854|B.1.5|Kenya|2020-04-19	0.0003063718	Africa
Africa|hCoV-19/DRC/4690/2020|EPI ISL 514117|B.1.128|Democratic Republic of the Congo|2020-04-30	Africa|hCoV-19/Kenya/C1216/2020|EPI ISL 457854|B.1.5|Kenya|2020-04-19	0.0002727271	Africa
Africa|hCoV-19/DRC/4693/2020|EPI ISL 514118|B.1.128|Democratic Republic of the Congo|2020-04-30	Africa|hCoV-19/Kenya/C1216/2020|EPI ISL 457854|B.1.5|Kenya|2020-04-19	0.0002721704	Africa
Africa|hCoV-19/DRC/4694/2020|EPI ISL 514107|B.1.128|Democratic Republic of the Congo|2020-04-30	Africa|hCoV-19/Kenya/C1216/2020|EPI ISL 457854|B.1.5|Kenya|2020-04-19	0.0002753831	Africa
Africa|hCoV-19/DRC/4720/2020|EPI ISL 514108|B.1.84|Democratic Republic of the Congo|2020-05-01	Africa|hCoV-19/Kenya/C1216/2020|EPI ISL 457854|B.1.5|Kenya|2020-04-19	0.0002033308	Africa
Africa|hCoV-19/DRC/4785/2020|EPI ISL 514119|B.1.84|Democratic Republic of the Congo|2020-05-01	Africa|hCoV-19/Kenya/C1216/2020|EPI ISL 457854|B.1.5|Kenya|2020-04-19	0.0003402617	Africa
Africa|hCoV-19/DRC/5019/2020|EPI ISL 496511|B.1|Democratic Republic of the Congo|2020-05-02	Africa|hCoV-19/Kenya/C1216/2020|EPI ISL 457854|B.1.5|Kenya|2020-04-19	0.0002485451	Africa
Africa|hCoV-19/DRC/5094/2020|EPI ISL 496491|B.1.84|Democratic Republic of the Congo|2020-05-02	Africa|hCoV-19/Kenya/C1216/2020|EPI ISL 457854|B.1.5|Kenya|2020-04-19	0.0002066007	Africa
Africa|hCoV-19/DRC/5186/2020|EPI ISL 496512|B.1|Democratic Republic of the Congo|2020-05-03	Africa|hCoV-19/Kenya/C1216/2020|EPI ISL 457854|B.1.5|Kenya|2020-04-19	0.0002412257	Africa
Africa|hCoV-19/DRC/5187/2020|EPI ISL 513619|B.1|Democratic Republic of the Congo|2020-05-03	Africa|hCoV-19/Kenya/C1216/2020|EPI ISL 457854|B.1.5|Kenya|2020-04-19	0.0002382220	Africa
Africa|hCoV-19/DRC/5205/2020|EPI ISL 487365|B.1.1.275|Democratic Republic of the Congo|2020-05-01	Africa|hCoV-19/Kenya/C1216/2020|EPI ISL 457854|B.1.5|Kenya|2020-04-19	0.0002417847	Africa
Africa|hCoV-19/DRC/521/2020|EPI ISL 420854|B.1.5|Democratic Republic of the Congo|2020-03-25	Africa|hCoV-19/Kenya/C1216/2020|EPI ISL 457854|B.1.5|Kenya|2020-04-19	0.0000675944	Africa
Africa|hCoV-19/DRC/5210/2020|EPI ISL 487369|B.1.1.275|Democratic Republic of the Congo|2020-05-01	Africa|hCoV-19/Kenya/C1216/2020|EPI ISL 457854|B.1.5|Kenya|2020-04-19	0.0002409503	Africa
Africa|hCoV-19/DRC/523/2020|EPI ISL 420849|B.1.1.1|Democratic Republic of the Congo|2020-03-28	Africa|hCoV-19/Kenya/C1216/2020|EPI ISL 457854|B.1.5|Kenya|2020-04-19	0.0002696488	Africa
Africa|hCoV-19/DRC/5240/2020|EPI ISL 496492|B.1|Democratic Republic of the Congo|2020-05-03	Africa|hCoV-19/Kenya/C1216/2020|EPI ISL 457854|B.1.5|Kenya|2020-04-19	0.0001363756	Africa
Africa|hCoV-19/DRC/5377/2020|EPI ISL 496513|B.1|Democratic Republic of the Congo|2020-05-04	Africa|hCoV-19/Kenya/C1216/2020|EPI ISL 457854|B.1.5|Kenya|2020-04-19	0.0002045648	Africa
Africa|hCoV-19/DRC/5538/2020|EPI ISL 514120|B.1|Democratic Republic of the Congo|2020-05-05	Africa|hCoV-19/Kenya/C1216/2020|EPI ISL 457854|B.1.5|Kenya|2020-04-19	0.0001749149	Africa
Africa|hCoV-19/DRC/5651/2020|EPI ISL 496493|B.1.1.1|Democratic Republic of the Congo|2020-05-06	Africa|hCoV-19/Kenya/C1216/2020|EPI ISL 457854|B.1.5|Kenya|2020-04-19	0.0003130349	Africa
Africa|hCoV-19/DRC/5705/2020|EPI ISL 496494|B.1.84|Democratic Republic of the Congo|2020-05-06	Africa|hCoV-19/Kenya/C1216/2020|EPI ISL 457854|B.1.5|Kenya|2020-04-19	0.0001770057	Africa
Africa|hCoV-19/DRC/5735/2020|EPI ISL 496495|B.1.214|Democratic Republic of the Congo|2020-05-06	Africa|hCoV-19/Kenya/C1216/2020|EPI ISL 457854|B.1.5|Kenya|2020-04-19	0.0001750214	Africa
Africa|hCoV-19/DRC/5815/2020|EPI ISL 495629|B.1.214|Democratic Republic of the Congo|2020-05-06	Africa|hCoV-19/Kenya/C1216/2020|EPI ISL 457854|B.1.5|Kenya|2020-04-19	0.0002451887	Africa
Africa|hCoV-19/DRC/5907/2020|EPI ISL 496496|B.1.84|Democratic Republic of the Congo|2020-05-07	Africa|hCoV-19/Kenya/C1216/2020|EPI ISL 457854|B.1.5|Kenya|2020-04-19	0.0002832037	Africa
Africa|hCoV-19/DRC/5913/2020|EPI ISL 496497|B.1|Democratic Republic of the Congo|2020-05-07	Africa|hCoV-19/Kenya/C1216/2020|EPI ISL 457854|B.1.5|Kenya|2020-04-19	0.0002755280	Africa
Africa|hCoV-19/DRC/5927/2020|EPI ISL 496498|B.1.9|Democratic Republic of the Congo|2020-05-07	Africa|hCoV-19/Kenya/C1216/2020|EPI ISL 457854|B.1.5|Kenya|2020-04-19	0.0004480066	Africa
Africa|hCoV-19/DRC/5957/2020|EPI ISL 496499|B.1.5|Democratic Republic of the Congo|2020-05-07	Africa|hCoV-19/Kenya/C1216/2020|EPI ISL 457854|B.1.5|Kenya|2020-04-19	0.0001020535	Africa
Africa|hCoV-19/DRC/5964/2020|EPI ISL 496500|B.1.178|Democratic Republic of the Congo|2020-05-07	Africa|hCoV-19/Kenya/C1216/2020|EPI ISL 457854|B.1.5|Kenya|2020-04-19	0.0001072606	Africa
Africa|hCoV-19/DRC/5996/2020|EPI ISL 496514|B.1.84|Democratic Republic of the Congo|2020-05-08	Africa|hCoV-19/Kenya/C1216/2020|EPI ISL 457854|B.1.5|Kenya|2020-04-19	0.0002067144	Africa
Africa|hCoV-19/DRC/6026/2020|EPI ISL 513622|B.1.1.1|Democratic Republic of the Congo|2020-05-08	Africa|hCoV-19/Kenya/C1216/2020|EPI ISL 457854|B.1.5|Kenya|2020-04-19	0.0003799236	Africa
Africa|hCoV-19/DRC/6143/2020|EPI ISL 496515|B.1|Democratic Republic of the Congo|2020-05-08	Africa|hCoV-19/Kenya/C1216/2020|EPI ISL 457854|B.1.5|Kenya|2020-04-19	0.0001739391	Africa
Africa|hCoV-19/DRC/6151/2020|EPI ISL 513620|B.1.214|Democratic Republic of the Congo|2020-05-08	Africa|hCoV-19/Kenya/C1216/2020|EPI ISL 457854|B.1.5|Kenya|2020-04-19	0.0002394939	Africa
Africa|hCoV-19/DRC/6163/2020|EPI ISL 513623|B.1.214|Democratic Republic of the Congo|2020-05-08	Africa|hCoV-19/Kenya/C1216/2020|EPI ISL 457854|B.1.5|Kenya|2020-04-19	0.0002423290	Africa
Africa|hCoV-19/DRC/6203/2020|EPI ISL 514109|B.1|Democratic Republic of the Congo|2020-05-09	Africa|hCoV-19/Kenya/C1216/2020|EPI ISL 457854|B.1.5|Kenya|2020-04-19	0.0003412938	Africa
Africa|hCoV-19/DRC/6209/2020|EPI ISL 514110|B.1.84|Democratic Republic of the Congo|2020-05-09	Africa|hCoV-19/Kenya/C1216/2020|EPI ISL 457854|B.1.5|Kenya|2020-04-19	0.0001703493	Africa
Africa|hCoV-19/DRC/6227/2020|EPI ISL 514121|B.1.84|Democratic Republic of the Congo|2020-05-09	Africa|hCoV-19/Kenya/C1216/2020|EPI ISL 457854|B.1.5|Kenya|2020-04-19	0.0001705759	Africa
Africa|hCoV-19/DRC/6313/2020|EPI ISL 496516|B.1.84|Democratic Republic of the Congo|2020-05-09	Africa|hCoV-19/Kenya/C1216/2020|EPI ISL 457854|B.1.5|Kenya|2020-04-19	0.0002846476	Africa
Africa|hCoV-19/DRC/6338/2020|EPI ISL 495630|B.1|Democratic Republic of the Congo|2020-05-09	Africa|hCoV-19/Kenya/C1216/2020|EPI ISL 457854|B.1.5|Kenya|2020-04-19	0.0002110242	Africa
Africa|hCoV-19/DRC/6341/2020|EPI ISL 495631|B.1|Democratic Republic of the Congo|2020-05-09	Africa|hCoV-19/Kenya/C1216/2020|EPI ISL 457854|B.1.5|Kenya|2020-04-19	0.0003188934	Africa
Africa|hCoV-19/DRC/6342/2020|EPI ISL 495632|B.1|Democratic Republic of the Congo|2020-05-09	Africa|hCoV-19/Kenya/C1216/2020|EPI ISL 457854|B.1.5|Kenya|2020-04-19	0.0002783181	Africa
Africa|hCoV-19/DRC/6361/2020|EPI ISL 495633|B.1|Democratic Republic of the Congo|2020-05-09	Africa|hCoV-19/Kenya/C1216/2020|EPI ISL 457854|B.1.5|Kenya|2020-04-19	0.0001776047	Africa
Africa|hCoV-19/DRC/6380/2020|EPI ISL 513611|B.1.1.275|Democratic Republic of the Congo|2020-05-04	Africa|hCoV-19/Kenya/C1216/2020|EPI ISL 457854|B.1.5|Kenya|2020-04-19	0.0002421612	Africa
Africa|hCoV-19/DRC/6384/2020|EPI ISL 513612|B.1.1.275|Democratic Republic of the Congo|2020-05-07	Africa|hCoV-19/Kenya/C1216/2020|EPI ISL 457854|B.1.5|Kenya|2020-04-19	0.0002073165	Africa
Africa|hCoV-19/DRC/6386/2020|EPI ISL 513613|B.1.1.275|Democratic Republic of the Congo|2020-05-07	Africa|hCoV-19/Kenya/C1216/2020|EPI ISL 457854|B.1.5|Kenya|2020-04-19	0.0002035060	Africa
Africa|hCoV-19/DRC/6389/2020|EPI ISL 513614|B.1.84|Democratic Republic of the Congo|2020-05-07	Africa|hCoV-19/Kenya/C1216/2020|EPI ISL 457854|B.1.5|Kenya|2020-04-19	0.0002753044	Africa
Africa|hCoV-19/DRC/6390/2020|EPI ISL 513615|B.1.1.275|Democratic Republic of the Congo|2020-05-04	Africa|hCoV-19/Kenya/C1216/2020|EPI ISL 457854|B.1.5|Kenya|2020-04-19	0.0003056965	Africa
Africa|hCoV-19/DRC/6392/2020|EPI ISL 513616|B.1|Democratic Republic of the Congo|2020-05-04	Africa|hCoV-19/Kenya/C1216/2020|EPI ISL 457854|B.1.5|Kenya|2020-04-19	0.0000678427	Africa
Africa|hCoV-19/DRC/6395/2020|EPI ISL 513617|B.1.1.275|Democratic Republic of the Congo|2020-05-07	Africa|hCoV-19/Kenya/C1216/2020|EPI ISL 457854|B.1.5|Kenya|2020-04-19	0.0003361331	Africa
Africa|hCoV-19/DRC/6398/2020|EPI ISL 513618|B.1.1.275|Democratic Republic of the Congo|2020-05-07	Africa|hCoV-19/Kenya/C1216/2020|EPI ISL 457854|B.1.5|Kenya|2020-04-19	0.0002352586	Africa
Africa|hCoV-19/DRC/6724/2020|EPI ISL 495634|B.1|Democratic Republic of the Congo|2020-05-11	Africa|hCoV-19/Kenya/C1216/2020|EPI ISL 457854|B.1.5|Kenya|2020-04-19	0.0001703470	Africa
Africa|hCoV-19/DRC/6743/2020|EPI ISL 495635|B.1.149|Democratic Republic of the Congo|2020-05-11	Africa|hCoV-19/Kenya/C1216/2020|EPI ISL 457854|B.1.5|Kenya|2020-04-19	0.0001766966	Africa
Africa|hCoV-19/DRC/6783/2020|EPI ISL 496501|B.1.149|Democratic Republic of the Congo|2020-05-11	Africa|hCoV-19/Kenya/C1216/2020|EPI ISL 457854|B.1.5|Kenya|2020-04-19	0.0002107648	Africa
Africa|hCoV-19/DRC/6784/2020|EPI ISL 495636|B.1|Democratic Republic of the Congo|2020-05-11	Africa|hCoV-19/Kenya/C1216/2020|EPI ISL 457854|B.1.5|Kenya|2020-04-19	0.0001360389	Africa
Africa|hCoV-19/DRC/6786/2020|EPI ISL 495637|B.1.178|Democratic Republic of the Congo|2020-05-11	Africa|hCoV-19/Kenya/C1216/2020|EPI ISL 457854|B.1.5|Kenya|2020-04-19	0.0002386687	Africa
Africa|hCoV-19/DRC/6791/2020|EPI ISL 495638|B.1.178|Democratic Republic of the Congo|2020-05-11	Africa|hCoV-19/Kenya/C1216/2020|EPI ISL 457854|B.1.5|Kenya|2020-04-19	0.0002053388	Africa
Africa|hCoV-19/DRC/6792/2020|EPI ISL 495639|B.1|Democratic Republic of the Congo|2020-05-11	Africa|hCoV-19/Kenya/C1216/2020|EPI ISL 457854|B.1.5|Kenya|2020-04-19	0.0001781660	Africa
Africa|hCoV-19/DRC/6801/2020|EPI ISL 514111|B.1|Democratic Republic of the Congo|2020-05-11	Africa|hCoV-19/Kenya/C1216/2020|EPI ISL 457854|B.1.5|Kenya|2020-04-19	0.0003782365	Africa
Africa|hCoV-19/DRC/6853/2020|EPI ISL 496502|B.1.214|Democratic Republic of the Congo|2020-05-11	Africa|hCoV-19/Kenya/C1216/2020|EPI ISL 457854|B.1.5|Kenya|2020-04-19	0.0001730291	Africa
Africa|hCoV-19/DRC/6854/2020|EPI ISL 496503|B.1|Democratic Republic of the Congo|2020-05-11	Africa|hCoV-19/Kenya/C1216/2020|EPI ISL 457854|B.1.5|Kenya|2020-04-19	0.0003524049	Africa
Africa|hCoV-19/DRC/6875/2020|EPI ISL 496504|B.1|Democratic Republic of the Congo|2020-05-11	Africa|hCoV-19/Kenya/C1216/2020|EPI ISL 457854|B.1.5|Kenya|2020-04-19	0.0001703551	Africa
Africa|hCoV-19/DRC/7042/2020|EPI ISL 513592|B.1.214|Democratic Republic of the Congo|2020-05-12	Africa|hCoV-19/Kenya/C1216/2020|EPI ISL 457854|B.1.5|Kenya|2020-04-19	0.0002038796	Africa
Africa|hCoV-19/DRC/7061/2020|EPI ISL 513593|B.1|Democratic Republic of the Congo|2020-05-12	Africa|hCoV-19/Kenya/C1216/2020|EPI ISL 457854|B.1.5|Kenya|2020-04-19	0.0001408551	Africa
Africa|hCoV-19/DRC/7140/2020|EPI ISL 513594|B.1.214|Democratic Republic of the Congo|2020-05-12	Africa|hCoV-19/Kenya/C1216/2020|EPI ISL 457854|B.1.5|Kenya|2020-04-19	0.0003108822	Africa
Africa|hCoV-19/DRC/7200/2020|EPI ISL 514112|B.1|Democratic Republic of the Congo|2020-05-13	Africa|hCoV-19/Kenya/C1216/2020|EPI ISL 457854|B.1.5|Kenya|2020-04-19	0.0003050935	Africa
Africa|hCoV-19/DRC/7211/2020|EPI ISL 514122|B.1.149|Democratic Republic of the Congo|2020-05-13	Africa|hCoV-19/Kenya/C1216/2020|EPI ISL 457854|B.1.5|Kenya|2020-04-19	0.0002722009	Africa
Africa|hCoV-19/DRC/7248/2020|EPI ISL 514123|B.1|Democratic Republic of the Congo|2020-05-13	Africa|hCoV-19/Kenya/C1216/2020|EPI ISL 457854|B.1.5|Kenya|2020-04-19	0.0001739233	Africa
Africa|hCoV-19/DRC/7255/2020|EPI ISL 514124|B.1.149|Democratic Republic of the Congo|2020-05-13	Africa|hCoV-19/Kenya/C1216/2020|EPI ISL 457854|B.1.5|Kenya|2020-04-19	0.0003088120	Africa
Africa|hCoV-19/DRC/73/2020|EPI ISL 417941|B.1.178|Democratic Republic of the Congo|2020-03-18	Africa|hCoV-19/Kenya/C1216/2020|EPI ISL 457854|B.1.5|Kenya|2020-04-19	0.0001018885	Africa
Africa|hCoV-19/DRC/7386/2020|EPI ISL 513595|B.1.5|Democratic Republic of the Congo|2020-05-14	Africa|hCoV-19/Kenya/C1216/2020|EPI ISL 457854|B.1.5|Kenya|2020-04-19	0.0001049555	Africa
Africa|hCoV-19/DRC/7430/2020|EPI ISL 496517|B.1.1.1|Democratic Republic of the Congo|2020-05-14	Africa|hCoV-19/Kenya/C1216/2020|EPI ISL 457854|B.1.5|Kenya|2020-04-19	0.0005019474	Africa
Africa|hCoV-19/DRC/7434/2020|EPI ISL 513621|B.1.1.1|Democratic Republic of the Congo|2020-05-14	Africa|hCoV-19/Kenya/C1216/2020|EPI ISL 457854|B.1.5|Kenya|2020-04-19	0.0004878347	Africa
Africa|hCoV-19/DRC/7471/2020|EPI ISL 513596|B.1.214|Democratic Republic of the Congo|2020-05-14	Africa|hCoV-19/Kenya/C1216/2020|EPI ISL 457854|B.1.5|Kenya|2020-04-19	0.0003079821	Africa
Africa|hCoV-19/DRC/7488/2020|EPI ISL 514113|B.1.1|Democratic Republic of the Congo|2020-05-14	Africa|hCoV-19/Kenya/C1216/2020|EPI ISL 457854|B.1.5|Kenya|2020-04-19	0.0001703185	Africa
Africa|hCoV-19/DRC/7713/2020|EPI ISL 495640|B.1|Democratic Republic of the Congo|2020-05-14	Africa|hCoV-19/Kenya/C1216/2020|EPI ISL 457854|B.1.5|Kenya|2020-04-19	0.0003841473	Africa
Africa|hCoV-19/DRC/7864/2020|EPI ISL 496505|B.1.214|Democratic Republic of the Congo|2020-05-15	Africa|hCoV-19/Kenya/C1216/2020|EPI ISL 457854|B.1.5|Kenya|2020-04-19	0.0002775907	Africa
Africa|hCoV-19/DRC/7920/2020|EPI ISL 495641|B.1|Democratic Republic of the Congo|2020-05-15	Africa|hCoV-19/Kenya/C1216/2020|EPI ISL 457854|B.1.5|Kenya|2020-04-19	0.0003069346	Africa
Africa|hCoV-19/DRC/80/2020|EPI ISL 417942|B.1.178|Democratic Republic of the Congo|2020-03-18	Africa|hCoV-19/Kenya/C1216/2020|EPI ISL 457854|B.1.5|Kenya|2020-04-19	0.0001012457	Africa
Africa|hCoV-19/DRC/8018/2020|EPI ISL 514125|B.1.5|Democratic Republic of the Congo|2020-05-15	Africa|hCoV-19/Kenya/C1216/2020|EPI ISL 457854|B.1.5|Kenya|2020-04-19	0.0002823448	Africa
Africa|hCoV-19/DRC/81/2020|EPI ISL 417944|B.1.9|Democratic Republic of the Congo|2020-03-18	Africa|hCoV-19/Kenya/C1216/2020|EPI ISL 457854|B.1.5|Kenya|2020-04-19	0.0002031361	Africa
Africa|hCoV-19/DRC/82/2020|EPI ISL 417946|B.1.5|Democratic Republic of the Congo|2020-03-18	Africa|hCoV-19/Kenya/C1216/2020|EPI ISL 457854|B.1.5|Kenya|2020-04-19	0.0000671994	Africa
Africa|hCoV-19/DRC/94/2020|EPI ISL 417947|B.1|Democratic Republic of the Congo|2020-03-19	Africa|hCoV-19/Kenya/C1216/2020|EPI ISL 457854|B.1.5|Kenya|2020-04-19	0.0001008461	Africa
Africa|hCoV-19/DRC/998/2020|EPI ISL 429254|B.1|Democratic Republic of the Congo|2020-04-03	Africa|hCoV-19/Kenya/C1216/2020|EPI ISL 457854|B.1.5|Kenya|2020-04-19	0.0001771517	Africa
Africa|hCoV-19/DRC/KN-0038/2020|EPI ISL 417434|B.1.128|Democratic Republic of the Congo|2020-03-14	Africa|hCoV-19/Kenya/C1216/2020|EPI ISL 457854|B.1.5|Kenya|2020-04-19	0.0002116601	Africa
Africa|hCoV-19/DRC/KN-0054/2020|EPI ISL 417437|B.1.178|Democratic Republic of the Congo|2020-03-17	Africa|hCoV-19/Kenya/C1216/2020|EPI ISL 457854|B.1.5|Kenya|2020-04-19	0.0001345667	Africa
Africa|hCoV-19/DRC/KN-0058/2020|EPI ISL 417438|B.1|Democratic Republic of the Congo|2020-03-17	Africa|hCoV-19/Kenya/C1216/2020|EPI ISL 457854|B.1.5|Kenya|2020-04-19	0.0001017214	Africa
Africa|hCoV-19/DRC/KN-0060/2020|EPI ISL 417440|B.1|Democratic Republic of the Congo|2020-03-17	Africa|hCoV-19/Kenya/C1216/2020|EPI ISL 457854|B.1.5|Kenya|2020-04-19	0.0001346738	Africa
Africa|hCoV-19/DRC/KN-0070/2020|EPI ISL 417441|B.1.178|Democratic Republic of the Congo|2020-03-17	Africa|hCoV-19/Kenya/C1216/2020|EPI ISL 457854|B.1.5|Kenya|2020-04-19	0.0001032453	Africa
Africa|hCoV-19/DRC/KN-0072/2020|EPI ISL 417442|B.1.178|Democratic Republic of the Congo|2020-03-18	Africa|hCoV-19/Kenya/C1216/2020|EPI ISL 457854|B.1.5|Kenya|2020-04-19	0.0001013208	Africa
Africa|hCoV-19/DRC/KN-13/2020|EPI ISL 414647|B.1|Democratic Republic of the Congo|2020-03-09	Africa|hCoV-19/Kenya/C1216/2020|EPI ISL 457854|B.1.5|Kenya|2020-04-19	0.0001040601	Africa
Africa|hCoV-19/Egypt/Army-MCL001/2020|EPI ISL 510526|B.1|Egypt|2020-06-01	Africa|hCoV-19/Kenya/C1216/2020|EPI ISL 457854|B.1.5|Kenya|2020-04-19	0.0002352474	Africa
Africa|hCoV-19/Egypt/C-CU001a-S1/2020|EPI ISL 529031|B.1.255|Egypt|2020-05-19	Africa|hCoV-19/Kenya/C1216/2020|EPI ISL 457854|B.1.5|Kenya|2020-04-19	0.0002689148	Africa
Africa|hCoV-19/Egypt/C-CU002b-S3/2020|EPI ISL 529032|B.1.1.1|Egypt|2020-06-19	Africa|hCoV-19/Kenya/C1216/2020|EPI ISL 457854|B.1.5|Kenya|2020-04-19	0.0005042510	Africa
Africa|hCoV-19/Egypt/C-VSVRI-SERVAC/2020|EPI ISL 528386|B.1.255|Egypt|2020-08-22	Africa|hCoV-19/Kenya/C1216/2020|EPI ISL 457854|B.1.5|Kenya|2020-04-19	0.0001008156	Africa
Africa|hCoV-19/Egypt/CUNCI-7I028/2020|EPI ISL 524426|B.1.255|Egypt|2020-07-19	Africa|hCoV-19/Kenya/C1216/2020|EPI ISL 457854|B.1.5|Kenya|2020-04-19	0.0001008156	Africa
Africa|hCoV-19/Egypt/CUNCI-HGC002/2020|EPI ISL 468045|B.1|Egypt|2020-05-02	Africa|hCoV-19/Kenya/C1216/2020|EPI ISL 457854|B.1.5|Kenya|2020-04-19	0.0001009061	Africa
Africa|hCoV-19/Egypt/CUNCI-HGC004/2020|EPI ISL 468048|B.1|Egypt|2020-05-02	Africa|hCoV-19/Kenya/C1216/2020|EPI ISL 457854|B.1.5|Kenya|2020-04-19	0.0001008790	Africa
Africa|hCoV-19/Egypt/CUNCI-HGC005/2020|EPI ISL 468052|B.1|Egypt|2020-05-02	Africa|hCoV-19/Kenya/C1216/2020|EPI ISL 457854|B.1.5|Kenya|2020-04-19	0.0001681475	Africa
Africa|hCoV-19/Egypt/CUNCI-HGC006/2020|EPI ISL 468050|B.1|Egypt|2020-05-02	Africa|hCoV-19/Kenya/C1216/2020|EPI ISL 457854|B.1.5|Kenya|2020-04-19	0.0001681158	Africa
Africa|hCoV-19/Egypt/CUNCI-HGC007-2/2020|EPI ISL 468054|B.1|Egypt|2020-05-02	Africa|hCoV-19/Kenya/C1216/2020|EPI ISL 457854|B.1.5|Kenya|2020-04-19	0.0002017072	Africa
Africa|hCoV-19/Egypt/CUNCI-HGC007/2020|EPI ISL 468046|B.1|Egypt|2020-05-02	Africa|hCoV-19/Kenya/C1216/2020|EPI ISL 457854|B.1.5|Kenya|2020-04-19	0.0001681441	Africa
Africa|hCoV-19/Egypt/CUNCI-HGC008/2020|EPI ISL 468044|B.1|Egypt|2020-05-02	Africa|hCoV-19/Kenya/C1216/2020|EPI ISL 457854|B.1.5|Kenya|2020-04-19	0.0001681498	Africa
Africa|hCoV-19/Egypt/CUNCI-HGC009/2020|EPI ISL 468053|B.1|Egypt|2020-05-02	Africa|hCoV-19/Kenya/C1216/2020|EPI ISL 457854|B.1.5|Kenya|2020-04-19	0.0001009197	Africa
Africa|hCoV-19/Egypt/CUNCI-HGC010/2020|EPI ISL 468055|B.1.247|Egypt|2020-05-02	Africa|hCoV-19/Kenya/C1216/2020|EPI ISL 457854|B.1.5|Kenya|2020-04-19	0.0003363209	Africa
Africa|hCoV-19/Egypt/CUNCI-HGC011/2020|EPI ISL 468059|B.1|Egypt|2020-05-02	Africa|hCoV-19/Kenya/C1216/2020|EPI ISL 457854|B.1.5|Kenya|2020-04-19	0.0001681594	Africa
Africa|hCoV-19/Egypt/CUNCI-HGC012/2020|EPI ISL 468051|B.1.255|Egypt|2020-05-02	Africa|hCoV-19/Kenya/C1216/2020|EPI ISL 457854|B.1.5|Kenya|2020-04-19	0.0003026940	Africa
Africa|hCoV-19/Egypt/CUNCI-HGC013/2020|EPI ISL 468047|B.1.201|Egypt|2020-05-02	Africa|hCoV-19/Kenya/C1216/2020|EPI ISL 457854|B.1.5|Kenya|2020-04-19	0.0002354215	Africa
Africa|hCoV-19/Egypt/CUNCI-HGC014/2020|EPI ISL 468060|B.1.5|Egypt|2020-05-02	Africa|hCoV-19/Kenya/C1216/2020|EPI ISL 457854|B.1.5|Kenya|2020-04-19	0.0000336306	Africa
Africa|hCoV-19/Egypt/CUNCI-HGC015/2020|EPI ISL 468056|B.1|Egypt|2020-05-02	Africa|hCoV-19/Kenya/C1216/2020|EPI ISL 457854|B.1.5|Kenya|2020-04-19	0.0000336295	Africa
Africa|hCoV-19/Egypt/CUNCI-HGC016/2020|EPI ISL 468058|B.1|Egypt|2020-05-02	Africa|hCoV-19/Kenya/C1216/2020|EPI ISL 457854|B.1.5|Kenya|2020-04-19	0.0001684783	Africa
Africa|hCoV-19/Egypt/CUNCI-HGC021/2020|EPI ISL 468061|B.1|Egypt|2020-05-02	Africa|hCoV-19/Kenya/C1216/2020|EPI ISL 457854|B.1.5|Kenya|2020-04-19	0.0001683949	Africa
Africa|hCoV-19/Egypt/CUNCI-HGC023/2020|EPI ISL 468057|B.1.5|Egypt|2020-05-02	Africa|hCoV-19/Kenya/C1216/2020|EPI ISL 457854|B.1.5|Kenya|2020-04-19	0.0000672687	Africa
Africa|hCoV-19/Egypt/CUNCI-HGC028/2020|EPI ISL 468062|B.1|Egypt|2020-05-02	Africa|hCoV-19/Kenya/C1216/2020|EPI ISL 457854|B.1.5|Kenya|2020-04-19	0.0002358338	Africa
Africa|hCoV-19/Egypt/CUNCI-HGC3I011/2020|EPI ISL 479697|B.1|Egypt|2020-06-02	Africa|hCoV-19/Kenya/C1216/2020|EPI ISL 457854|B.1.5|Kenya|2020-04-19	0.0001680350	Africa
Africa|hCoV-19/Egypt/CUNCI-HGC3I012/2020|EPI ISL 479693|B.1.255|Egypt|2020-06-02	Africa|hCoV-19/Kenya/C1216/2020|EPI ISL 457854|B.1.5|Kenya|2020-04-19	0.0003024703	Africa
Africa|hCoV-19/Egypt/CUNCI-HGC3I013/2020|EPI ISL 479694|B.1.201|Egypt|2020-06-02	Africa|hCoV-19/Kenya/C1216/2020|EPI ISL 457854|B.1.5|Kenya|2020-04-19	0.0002352475	Africa
Africa|hCoV-19/Egypt/CUNCI-HGC3I014/2020|EPI ISL 479696|B.1.5|Egypt|2020-06-02	Africa|hCoV-19/Kenya/C1216/2020|EPI ISL 457854|B.1.5|Kenya|2020-04-19	0.0000336046	Africa
Africa|hCoV-19/Egypt/CUNCI-HGC3I02/2020|EPI ISL 479686|B.1|Egypt|2020-06-02	Africa|hCoV-19/Kenya/C1216/2020|EPI ISL 457854|B.1.5|Kenya|2020-04-19	0.0001344326	Africa
Africa|hCoV-19/Egypt/CUNCI-HGC3I023/2020|EPI ISL 479695|B.1.5|Egypt|2020-06-02	Africa|hCoV-19/Kenya/C1216/2020|EPI ISL 457854|B.1.5|Kenya|2020-04-19	0.0000672190	Africa
Africa|hCoV-19/Egypt/CUNCI-HGC3I025/2020|EPI ISL 479691|B.1|Egypt|2020-06-02	Africa|hCoV-19/Kenya/C1216/2020|EPI ISL 457854|B.1.5|Kenya|2020-04-19	0.0002016658	Africa
Africa|hCoV-19/Egypt/CUNCI-HGC3I03/2020|EPI ISL 479687|B.1|Egypt|2020-06-02	Africa|hCoV-19/Kenya/C1216/2020|EPI ISL 457854|B.1.5|Kenya|2020-04-19	0.0001680198	Africa
Africa|hCoV-19/Egypt/CUNCI-HGC3I05/2020|EPI ISL 479690|B.1|Egypt|2020-06-02	Africa|hCoV-19/Kenya/C1216/2020|EPI ISL 457854|B.1.5|Kenya|2020-04-19	0.0001680232	Africa
Africa|hCoV-19/Egypt/CUNCI-HGC3I06/2020|EPI ISL 479688|B.1|Egypt|2020-06-02	Africa|hCoV-19/Kenya/C1216/2020|EPI ISL 457854|B.1.5|Kenya|2020-04-19	0.0001680255	Africa
Africa|hCoV-19/Egypt/CUNCI-HGC3I08/2020|EPI ISL 479698|B.1|Egypt|2020-06-02	Africa|hCoV-19/Kenya/C1216/2020|EPI ISL 457854|B.1.5|Kenya|2020-04-19	0.0001680255	Africa
Africa|hCoV-19/Egypt/CUNCI-HGC3I09/2020|EPI ISL 479692|B.1|Egypt|2020-06-02	Africa|hCoV-19/Kenya/C1216/2020|EPI ISL 457854|B.1.5|Kenya|2020-04-19	0.0001008451	Africa
Africa|hCoV-19/Egypt/CUNCI-HGC4I003/2020|EPI ISL 479699|B.1.1.247|Egypt|2020-06-02	Africa|hCoV-19/Kenya/C1216/2020|EPI ISL 457854|B.1.5|Kenya|2020-04-19	0.0003697790	Africa
Africa|hCoV-19/Egypt/CUNCI-HGC4I004/2020|EPI ISL 479700|B.1.1.296|Egypt|2020-06-02	Africa|hCoV-19/Kenya/C1216/2020|EPI ISL 457854|B.1.5|Kenya|2020-04-19	0.0002688868	Africa
Africa|hCoV-19/Egypt/CUNCI-HGC4I015/2020|EPI ISL 479728|B.1.1.123|Egypt|2020-06-02	Africa|hCoV-19/Kenya/C1216/2020|EPI ISL 457854|B.1.5|Kenya|2020-04-19	0.0003025606	Africa
Africa|hCoV-19/Egypt/CUNCI-HGC4I022/2020|EPI ISL 479705|B.1.1|Egypt|2020-06-02	Africa|hCoV-19/Kenya/C1216/2020|EPI ISL 457854|B.1.5|Kenya|2020-04-19	0.0004034035	Africa
Africa|hCoV-19/Egypt/CUNCI-HGC4I023/2020|EPI ISL 479729|B.1.1.247|Egypt|2020-06-02	Africa|hCoV-19/Kenya/C1216/2020|EPI ISL 457854|B.1.5|Kenya|2020-04-19	0.0002353344	Africa
Africa|hCoV-19/Egypt/CUNCI-HGC4I025/2020|EPI ISL 479706|B.1.255|Egypt|2020-06-02	Africa|hCoV-19/Kenya/C1216/2020|EPI ISL 457854|B.1.5|Kenya|2020-04-19	0.0002352499	Africa
Africa|hCoV-19/Egypt/CUNCI-HGC4I026/2020|EPI ISL 479702|B.1|Egypt|2020-06-02	Africa|hCoV-19/Kenya/C1216/2020|EPI ISL 457854|B.1.5|Kenya|2020-04-19	0.0003027582	Africa
Africa|hCoV-19/Egypt/CUNCI-HGC4I029/2020|EPI ISL 479701|B.1.1.1|Egypt|2020-06-02	Africa|hCoV-19/Kenya/C1216/2020|EPI ISL 457854|B.1.5|Kenya|2020-04-19	0.0004370250	Africa
Africa|hCoV-19/Egypt/CUNCI-HGC4I030/2020|EPI ISL 479703|B.1|Egypt|2020-06-02	Africa|hCoV-19/Kenya/C1216/2020|EPI ISL 457854|B.1.5|Kenya|2020-04-19	0.0002352428	Africa
Africa|hCoV-19/Egypt/CUNCI-HGC4I031/2020|EPI ISL 479707|B.1.1.1|Egypt|2020-06-02	Africa|hCoV-19/Kenya/C1216/2020|EPI ISL 457854|B.1.5|Kenya|2020-04-19	0.0005042680	Africa
Africa|hCoV-19/Egypt/CUNCI-HGC4I032/2020|EPI ISL 479709|B.1.1|Egypt|2020-06-02	Africa|hCoV-19/Kenya/C1216/2020|EPI ISL 457854|B.1.5|Kenya|2020-04-19	0.0002691220	Africa
Africa|hCoV-19/Egypt/CUNCI-HGC4I033/2020|EPI ISL 479704|B.1|Egypt|2020-06-02	Africa|hCoV-19/Kenya/C1216/2020|EPI ISL 457854|B.1.5|Kenya|2020-04-19	0.0001344416	Africa
Africa|hCoV-19/Egypt/CUNCI-HGC4I034/2020|EPI ISL 479708|B.1.255|Egypt|2020-06-02	Africa|hCoV-19/Kenya/C1216/2020|EPI ISL 457854|B.1.5|Kenya|2020-04-19	0.0001008055	Africa
Africa|hCoV-19/Egypt/CUNCI-HGC5I001/2020|EPI ISL 479710|B.1.1|Egypt|2020-06-02	Africa|hCoV-19/Kenya/C1216/2020|EPI ISL 457854|B.1.5|Kenya|2020-04-19	0.0001344796	Africa
Africa|hCoV-19/Egypt/CUNCI-HGC5I003/2020|EPI ISL 479711|B.1|Egypt|2020-06-02	Africa|hCoV-19/Kenya/C1216/2020|EPI ISL 457854|B.1.5|Kenya|2020-04-19	0.0001344281	Africa
Africa|hCoV-19/Egypt/CUNCI-HGC5I010/2020|EPI ISL 479730|B.1.1|Egypt|2020-06-02	Africa|hCoV-19/Kenya/C1216/2020|EPI ISL 457854|B.1.5|Kenya|2020-04-19	0.0002017275	Africa
Africa|hCoV-19/Egypt/CUNCI-HGC5I011/2020|EPI ISL 479712|B.1.1|Egypt|2020-06-02	Africa|hCoV-19/Kenya/C1216/2020|EPI ISL 457854|B.1.5|Kenya|2020-04-19	0.0001344615	Africa
Africa|hCoV-19/Egypt/CUNCI-HGC5I012/2020|EPI ISL 479713|B.1.1|Egypt|2020-06-02	Africa|hCoV-19/Kenya/C1216/2020|EPI ISL 457854|B.1.5|Kenya|2020-04-19	0.0001680351	Africa
Africa|hCoV-19/Egypt/CUNCI-HGC5I014/2020|EPI ISL 479714|B.1.255|Egypt|2020-06-02	Africa|hCoV-19/Kenya/C1216/2020|EPI ISL 457854|B.1.5|Kenya|2020-04-19	0.0002352578	Africa
Africa|hCoV-19/Egypt/CUNCI-HGC5I015/2020|EPI ISL 475722|B.1.255|Egypt|2020-05-02	Africa|hCoV-19/Kenya/C1216/2020|EPI ISL 457854|B.1.5|Kenya|2020-04-19	0.0003026288	Africa
Africa|hCoV-19/Egypt/CUNCI-HGC5I016/2020|EPI ISL 479731|B.1|Egypt|2020-06-02	Africa|hCoV-19/Kenya/C1216/2020|EPI ISL 457854|B.1.5|Kenya|2020-04-19	0.0001344312	Africa
Africa|hCoV-19/Egypt/CUNCI-HGC5I022/2020|EPI ISL 479715|B.1.1|Egypt|2020-06-02	Africa|hCoV-19/Kenya/C1216/2020|EPI ISL 457854|B.1.5|Kenya|2020-04-19	0.0002016529	Africa
Africa|hCoV-19/Egypt/CUNCI-HGC5I025/2020|EPI ISL 479716|A|Egypt|2020-06-02	Africa|hCoV-19/Kenya/C1216/2020|EPI ISL 457854|B.1.5|Kenya|2020-04-19	0.0000673441	Africa
Africa|hCoV-19/Egypt/CUNCI-HGC5I026/2020|EPI ISL 479735|B.1.5|Egypt|2020-06-02	Africa|hCoV-19/Kenya/C1216/2020|EPI ISL 457854|B.1.5|Kenya|2020-04-19	0.0002353629	Africa
Africa|hCoV-19/Egypt/CUNCI-HGC5I029/2020|EPI ISL 479734|B.1|Egypt|2020-06-02	Africa|hCoV-19/Kenya/C1216/2020|EPI ISL 457854|B.1.5|Kenya|2020-04-19	0.0001344506	Africa
Africa|hCoV-19/Egypt/CUNCI-HGC5I030/2020|EPI ISL 479721|B.1.5|Egypt|2020-06-02	Africa|hCoV-19/Kenya/C1216/2020|EPI ISL 457854|B.1.5|Kenya|2020-04-19	0.0000336092	Africa
Africa|hCoV-19/Egypt/CUNCI-HGC5I033/2020|EPI ISL 479717|B.1.5|Egypt|2020-06-02	Africa|hCoV-19/Kenya/C1216/2020|EPI ISL 457854|B.1.5|Kenya|2020-04-19	0.0000336137	Africa
Africa|hCoV-19/Egypt/CUNCI-HGC5I034/2020|EPI ISL 479720|B.1.5|Egypt|2020-06-02	Africa|hCoV-19/Kenya/C1216/2020|EPI ISL 457854|B.1.5|Kenya|2020-04-19	0.0001008122	Africa
Africa|hCoV-19/Egypt/CUNCI-HGC6I002/2020|EPI ISL 479719|B.1.1.1|Egypt|2020-06-02	Africa|hCoV-19/Kenya/C1216/2020|EPI ISL 457854|B.1.5|Kenya|2020-04-19	0.0004033724	Africa
Africa|hCoV-19/Egypt/CUNCI-HGC6I003/2020|EPI ISL 479718|B.1.5|Egypt|2020-06-02	Africa|hCoV-19/Kenya/C1216/2020|EPI ISL 457854|B.1.5|Kenya|2020-04-19	0.0001344294	Africa
Africa|hCoV-19/Egypt/CUNCI-HGC6I007/2020|EPI ISL 479722|B.1|Egypt|2020-06-02	Africa|hCoV-19/Kenya/C1216/2020|EPI ISL 457854|B.1.5|Kenya|2020-04-19	0.0001008431	Africa
Africa|hCoV-19/Egypt/CUNCI-HGC6I010/2020|EPI ISL 478672|B.1|Egypt|2020-06-02	Africa|hCoV-19/Kenya/C1216/2020|EPI ISL 457854|B.1.5|Kenya|2020-04-19	0.0002352317	Africa
Africa|hCoV-19/Egypt/CUNCI-HGC6I011/2020|EPI ISL 479727|A|Egypt|2020-06-02	Africa|hCoV-19/Kenya/C1216/2020|EPI ISL 457854|B.1.5|Kenya|2020-04-19	0.0005715268	Africa
Africa|hCoV-19/Egypt/CUNCI-HGC6I015/2020|EPI ISL 479725|B.1.1|Egypt|2020-06-02	Africa|hCoV-19/Kenya/C1216/2020|EPI ISL 457854|B.1.5|Kenya|2020-04-19	0.0003024846	Africa
Africa|hCoV-19/Egypt/CUNCI-HGC6I016/2020|EPI ISL 475723|B.1.247|Egypt|2020-06-02	Africa|hCoV-19/Kenya/C1216/2020|EPI ISL 457854|B.1.5|Kenya|2020-04-19	0.0003363787	Africa
Africa|hCoV-19/Egypt/CUNCI-HGC6I024/2020|EPI ISL 479732|B.1.1.247|Egypt|2020-06-02	Africa|hCoV-19/Kenya/C1216/2020|EPI ISL 457854|B.1.5|Kenya|2020-04-19	0.0002691917	Africa
Africa|hCoV-19/Egypt/CUNCI-HGC6I026/2020|EPI ISL 479724|B.1.1.1|Egypt|2020-06-02	Africa|hCoV-19/Kenya/C1216/2020|EPI ISL 457854|B.1.5|Kenya|2020-04-19	0.0004369957	Africa
Africa|hCoV-19/Egypt/CUNCI-HGC6I029/2020|EPI ISL 477161|B.1.255|Egypt|2020-06-02	Africa|hCoV-19/Kenya/C1216/2020|EPI ISL 457854|B.1.5|Kenya|2020-04-19	0.0002352420	Africa
Africa|hCoV-19/Egypt/CUNCI-HGC6I031/2020|EPI ISL 475724|B.1.1.1|Egypt|2020-06-02	Africa|hCoV-19/Kenya/C1216/2020|EPI ISL 457854|B.1.5|Kenya|2020-04-19	0.0004036205	Africa
Africa|hCoV-19/Egypt/CUNCI-HGC6I032/2020|EPI ISL 479733|B.1.1.1|Egypt|2020-06-02	Africa|hCoV-19/Kenya/C1216/2020|EPI ISL 457854|B.1.5|Kenya|2020-04-19	0.0004034265	Africa
Africa|hCoV-19/Egypt/CUNCI-HGC6I033/2020|EPI ISL 479723|B.1.1.1|Egypt|2020-06-02	Africa|hCoV-19/Kenya/C1216/2020|EPI ISL 457854|B.1.5|Kenya|2020-04-19	0.0004034090	Africa
Africa|hCoV-19/Egypt/CUNCI-HGC7I01/2020|EPI ISL 529141|B.1|Egypt|2020-07-19	Africa|hCoV-19/Kenya/C1216/2020|EPI ISL 457854|B.1.5|Kenya|2020-04-19	0.0002688922	Africa
Africa|hCoV-19/Egypt/CUNCI-HGC7I02/2020|EPI ISL 529142|A|Egypt|2020-07-19	Africa|hCoV-19/Kenya/C1216/2020|EPI ISL 457854|B.1.5|Kenya|2020-04-19	0.0005379328	Africa
Africa|hCoV-19/Egypt/CUNCI-HGC7I07/2020|EPI ISL 529145|B.1|Egypt|2020-07-19	Africa|hCoV-19/Kenya/C1216/2020|EPI ISL 457854|B.1.5|Kenya|2020-04-19	0.0002352815	Africa
Africa|hCoV-19/Egypt/EGY-020/2020|EPI ISL 526975|B.1|Egypt|2020-08-14	Africa|hCoV-19/Kenya/C1216/2020|EPI ISL 457854|B.1.5|Kenya|2020-04-19	0.0002352475	Africa
Africa|hCoV-19/Egypt/EGY-041/2020|EPI ISL 526997|B.1|Egypt|2020-08-22	Africa|hCoV-19/Kenya/C1216/2020|EPI ISL 457854|B.1.5|Kenya|2020-04-19	0.0002352475	Africa
Africa|hCoV-19/Egypt/EGY-S031/2020|EPI ISL 526986|B.1|Egypt|2020-08-17	Africa|hCoV-19/Kenya/C1216/2020|EPI ISL 457854|B.1.5|Kenya|2020-04-19	0.0002352475	Africa
Africa|hCoV-19/Egypt/HCoV2-Egy-002/2020|EPI ISL 510532|B.1|Egypt|2020-06-02	Africa|hCoV-19/Kenya/C1216/2020|EPI ISL 457854|B.1.5|Kenya|2020-04-19	0.0002352475	Africa
Africa|hCoV-19/Egypt/MASRI-005/2020|EPI ISL 482759|B.1|Egypt|2020-04-30	Africa|hCoV-19/Kenya/C1216/2020|EPI ISL 457854|B.1.5|Kenya|2020-04-19	0.0001008034	Africa
Africa|hCoV-19/Egypt/MASRI-007/2020|EPI ISL 482760|B.1|Egypt|2020-04-28	Africa|hCoV-19/Kenya/C1216/2020|EPI ISL 457854|B.1.5|Kenya|2020-04-19	0.0001681232	Africa
Africa|hCoV-19/Egypt/MASRI-008/2020|EPI ISL 482761|B.1|Egypt|2020-04-30	Africa|hCoV-19/Kenya/C1216/2020|EPI ISL 457854|B.1.5|Kenya|2020-04-19	0.0001014074	Africa
Africa|hCoV-19/Egypt/MASRI-009/2020|EPI ISL 483035|A|Egypt|2020-04-30	Africa|hCoV-19/Kenya/C1216/2020|EPI ISL 457854|B.1.5|Kenya|2020-04-19	0.0004033426	Africa
Africa|hCoV-19/Egypt/MASRI-011/2020|EPI ISL 482762|B.1|Egypt|2020-05-05	Africa|hCoV-19/Kenya/C1216/2020|EPI ISL 457854|B.1.5|Kenya|2020-04-19	0.0001680498	Africa
Africa|hCoV-19/Egypt/MASRI-012/2020|EPI ISL 482763|B.1|Egypt|2020-05-05	Africa|hCoV-19/Kenya/C1216/2020|EPI ISL 457854|B.1.5|Kenya|2020-04-19	0.0000672009	Africa
Africa|hCoV-19/Egypt/MASRI-014/2020|EPI ISL 482765|B.1|Egypt|2020-04-30	Africa|hCoV-19/Kenya/C1216/2020|EPI ISL 457854|B.1.5|Kenya|2020-04-19	0.0003025272	Africa
Africa|hCoV-19/Egypt/MASRI-015/2020|EPI ISL 482766|B.1.36|Egypt|2020-05-11	Africa|hCoV-19/Kenya/C1216/2020|EPI ISL 457854|B.1.5|Kenya|2020-04-19	0.0003697206	Africa
Africa|hCoV-19/Egypt/MASRI-016/2020|EPI ISL 482767|B.1|Egypt|2020-05-11	Africa|hCoV-19/Kenya/C1216/2020|EPI ISL 457854|B.1.5|Kenya|2020-04-19	0.0003027306	Africa
Africa|hCoV-19/Egypt/MASRI-018/2020|EPI ISL 483036|A|Egypt|2020-05-10	Africa|hCoV-19/Kenya/C1216/2020|EPI ISL 457854|B.1.5|Kenya|2020-04-19	0.0005416643	Africa
Africa|hCoV-19/Egypt/MASRI-020/2020|EPI ISL 483037|B.1|Egypt|2020-05-13	Africa|hCoV-19/Kenya/C1216/2020|EPI ISL 457854|B.1.5|Kenya|2020-04-19	0.0003735280	Africa
Africa|hCoV-19/Egypt/MASRI-022/2020|EPI ISL 482768|B.1.255|Egypt|2020-05-13	Africa|hCoV-19/Kenya/C1216/2020|EPI ISL 457854|B.1.5|Kenya|2020-04-19	0.0003029561	Africa
Africa|hCoV-19/Egypt/MASRI-023/2020|EPI ISL 482769|B.1|Egypt|2020-05-11	Africa|hCoV-19/Kenya/C1216/2020|EPI ISL 457854|B.1.5|Kenya|2020-04-19	0.0001009184	Africa
Africa|hCoV-19/Egypt/MASRI-024/2020|EPI ISL 482770|B.1|Egypt|2020-05-11	Africa|hCoV-19/Kenya/C1216/2020|EPI ISL 457854|B.1.5|Kenya|2020-04-19	0.0001680216	Africa
Africa|hCoV-19/Egypt/MASRI-025/2020|EPI ISL 482771|B.1|Egypt|2020-05-10	Africa|hCoV-19/Kenya/C1216/2020|EPI ISL 457854|B.1.5|Kenya|2020-04-19	0.0003026115	Africa
Africa|hCoV-19/Egypt/MASRI-026/2020|EPI ISL 482772|B.1|Egypt|2020-05-10	Africa|hCoV-19/Kenya/C1216/2020|EPI ISL 457854|B.1.5|Kenya|2020-04-19	0.0002352838	Africa
Africa|hCoV-19/Egypt/MASRI-027/2020|EPI ISL 482773|B.1.1.123|Egypt|2020-05-08	Africa|hCoV-19/Kenya/C1216/2020|EPI ISL 457854|B.1.5|Kenya|2020-04-19	0.0002357522	Africa
Africa|hCoV-19/Egypt/MASRI-028/2020|EPI ISL 483038|B.1|Egypt|2020-05-13	Africa|hCoV-19/Kenya/C1216/2020|EPI ISL 457854|B.1.5|Kenya|2020-04-19	0.0002352453	Africa
Africa|hCoV-19/Egypt/MASRI-029/2020|EPI ISL 482774|B.1|Egypt|2020-05-13	Africa|hCoV-19/Kenya/C1216/2020|EPI ISL 457854|B.1.5|Kenya|2020-04-19	0.0001680272	Africa
Africa|hCoV-19/Egypt/MASRI-10/2020|EPI ISL 475752|B.1.255|Egypt|2020-05	Africa|hCoV-19/Kenya/C1216/2020|EPI ISL 457854|B.1.5|Kenya|2020-04-19	0.0002689374	Africa
Africa|hCoV-19/Egypt/MASRI-11/2020|EPI ISL 475753|B.1.36|Egypt|2020-05	Africa|hCoV-19/Kenya/C1216/2020|EPI ISL 457854|B.1.5|Kenya|2020-04-19	0.0004033357	Africa
Africa|hCoV-19/Egypt/MASRI-14/2020|EPI ISL 475749|B.1|Egypt|2020-05	Africa|hCoV-19/Kenya/C1216/2020|EPI ISL 457854|B.1.5|Kenya|2020-04-19	0.0001344190	Africa
Africa|hCoV-19/Egypt/MASRI-15/2020|EPI ISL 475750|B.1.1|Egypt|2020-05	Africa|hCoV-19/Kenya/C1216/2020|EPI ISL 457854|B.1.5|Kenya|2020-04-19	0.0004736410	Africa
Africa|hCoV-19/Egypt/MASRI-2/2020|EPI ISL 475745|B.1|Egypt|2020-05	Africa|hCoV-19/Kenya/C1216/2020|EPI ISL 457854|B.1.5|Kenya|2020-04-19	0.0001680157	Africa
Africa|hCoV-19/Egypt/MASRI-3/2020|EPI ISL 475746|A|Egypt|2020-05	Africa|hCoV-19/Kenya/C1216/2020|EPI ISL 457854|B.1.5|Kenya|2020-04-19	0.0004369911	Africa
Africa|hCoV-19/Egypt/MASRI-6/2020|EPI ISL 475747|B.1.255|Egypt|2020-05	Africa|hCoV-19/Kenya/C1216/2020|EPI ISL 457854|B.1.5|Kenya|2020-04-19	0.0001680159	Africa
Africa|hCoV-19/Egypt/MASRI-9/2020|EPI ISL 475751|B.1.1.1|Egypt|2020-05	Africa|hCoV-19/Kenya/C1216/2020|EPI ISL 457854|B.1.5|Kenya|2020-04-19	0.0005380361	Africa
Africa|hCoV-19/Egypt/NRC-01/2020|EPI ISL 430820|B.1|Egypt|2020-03-18	Africa|hCoV-19/Kenya/C1216/2020|EPI ISL 457854|B.1.5|Kenya|2020-04-19	0.0001349559	Africa
Africa|hCoV-19/Egypt/NRC-03/2020|EPI ISL 430819|B.1.246|Egypt|2020-03-18	Africa|hCoV-19/Kenya/C1216/2020|EPI ISL 457854|B.1.5|Kenya|2020-04-19	0.0001685839	Africa
Africa|hCoV-19/Gabon/ITM-K011/2020|EPI ISL 539573|A|Gabon|2020-03-22	Africa|hCoV-19/Kenya/C1216/2020|EPI ISL 457854|B.1.5|Kenya|2020-04-19	0.0003697145	Africa
Africa|hCoV-19/Gabon/ITM-K023/2020|EPI ISL 539574|B.1.178|Gabon|2020-03-27	Africa|hCoV-19/Kenya/C1216/2020|EPI ISL 457854|B.1.5|Kenya|2020-04-19	0.0001344073	Africa
Africa|hCoV-19/Gabon/ITM-K027/2020|EPI ISL 539575|A|Gabon|2020-03-27	Africa|hCoV-19/Kenya/C1216/2020|EPI ISL 457854|B.1.5|Kenya|2020-04-19	0.0003697058	Africa
Africa|hCoV-19/Gabon/ITM-K028/2020|EPI ISL 539576|B.1.292|Gabon|2020-03-27	Africa|hCoV-19/Kenya/C1216/2020|EPI ISL 457854|B.1.5|Kenya|2020-04-19	0.0001344100	Africa
Africa|hCoV-19/Gambia/0214/2020|EPI ISL 471158|B.1|Gambia|2020-03-29	Africa|hCoV-19/Kenya/C1216/2020|EPI ISL 457854|B.1.5|Kenya|2020-04-19	0.0003030087	Africa
Africa|hCoV-19/Gambia/0268/2020|EPI ISL 471159|B.1.1|Gambia|2020-03-21	Africa|hCoV-19/Kenya/C1216/2020|EPI ISL 457854|B.1.5|Kenya|2020-04-19	0.0001696557	Africa
Africa|hCoV-19/Gambia/0278/2020|EPI ISL 471160|B.1.1|Gambia|2020-03-20	Africa|hCoV-19/Kenya/C1216/2020|EPI ISL 457854|B.1.5|Kenya|2020-04-19	0.0001699034	Africa
Africa|hCoV-19/Gambia/0528/2020|EPI ISL 471161|B.1.1.293|Gambia|2020-04-30	Africa|hCoV-19/Kenya/C1216/2020|EPI ISL 457854|B.1.5|Kenya|2020-04-19	0.0002067827	Africa
Africa|hCoV-19/Gambia/0531/2020|EPI ISL 471162|B.1.1.293|Gambia|2020-04-30	Africa|hCoV-19/Kenya/C1216/2020|EPI ISL 457854|B.1.5|Kenya|2020-04-19	0.0002067972	Africa
Africa|hCoV-19/Gambia/0536/2020|EPI ISL 471163|B.1.1.293|Gambia|2020-04-30	Africa|hCoV-19/Kenya/C1216/2020|EPI ISL 457854|B.1.5|Kenya|2020-04-19	0.0002016414	Africa
Africa|hCoV-19/Gambia/0547/2020|EPI ISL 471164|B.1.1.293|Gambia|2020-04-30	Africa|hCoV-19/Kenya/C1216/2020|EPI ISL 457854|B.1.5|Kenya|2020-04-19	0.0002019604	Africa
Africa|hCoV-19/Gambia/0548/2020|EPI ISL 471165|B.1.5|Gambia|2020-04-30	Africa|hCoV-19/Kenya/C1216/2020|EPI ISL 457854|B.1.5|Kenya|2020-04-19	0.0000695553	Africa
Africa|hCoV-19/Gambia/1090/2020|EPI ISL 471166|B.1.1|Gambia|2020-05-04	Africa|hCoV-19/Kenya/C1216/2020|EPI ISL 457854|B.1.5|Kenya|2020-04-19	0.0002371656	Africa
Africa|hCoV-19/Gambia/1094/2020|EPI ISL 471167|B.1.1.293|Gambia|2020-05-04	Africa|hCoV-19/Kenya/C1216/2020|EPI ISL 457854|B.1.5|Kenya|2020-04-19	0.0002016414	Africa
Africa|hCoV-19/Gambia/1251/2020|EPI ISL 471168|B.1.1.293|Gambia|2020-05-07	Africa|hCoV-19/Kenya/C1216/2020|EPI ISL 457854|B.1.5|Kenya|2020-04-19	0.0002067829	Africa
Africa|hCoV-19/Gambia/1264/2020|EPI ISL 471169|B.1.1|Gambia|2020-05-07	Africa|hCoV-19/Kenya/C1216/2020|EPI ISL 457854|B.1.5|Kenya|2020-04-19	0.0001694258	Africa
Africa|hCoV-19/Gambia/1271/2020|EPI ISL 471170|B.1.1|Gambia|2020-05-07	Africa|hCoV-19/Kenya/C1216/2020|EPI ISL 457854|B.1.5|Kenya|2020-04-19	0.0001696442	Africa
Africa|hCoV-19/Gambia/1277/2020|EPI ISL 471171|B.1.1.293|Gambia|2020-05-07	Africa|hCoV-19/Kenya/C1216/2020|EPI ISL 457854|B.1.5|Kenya|2020-04-19	0.0002016414	Africa
Africa|hCoV-19/Gambia/3668/2020|EPI ISL 560992|B.1.5.12|Gambia|2020-07-30	Africa|hCoV-19/Kenya/C1216/2020|EPI ISL 457854|B.1.5|Kenya|2020-04-19	0.0003047136	Africa
Africa|hCoV-19/Gambia/3670/2020|EPI ISL 560993|B.1.5.12|Gambia|2020-07-30	Africa|hCoV-19/Kenya/C1216/2020|EPI ISL 457854|B.1.5|Kenya|2020-04-19	0.0003072095	Africa
Africa|hCoV-19/Gambia/3671/2020|EPI ISL 560994|B.1.1.293|Gambia|2020-07-30	Africa|hCoV-19/Kenya/C1216/2020|EPI ISL 457854|B.1.5|Kenya|2020-04-19	0.0001692727	Africa
Africa|hCoV-19/Gambia/3673/2020|EPI ISL 560995|B.1.5|Gambia|2020-07-30	Africa|hCoV-19/Kenya/C1216/2020|EPI ISL 457854|B.1.5|Kenya|2020-04-19	0.0001693048	Africa
Africa|hCoV-19/Gambia/3676/2020|EPI ISL 560996|B.1.5|Gambia|2020-07-30	Africa|hCoV-19/Kenya/C1216/2020|EPI ISL 457854|B.1.5|Kenya|2020-04-19	0.0000689243	Africa
Africa|hCoV-19/Gambia/3678/2020|EPI ISL 560997|B.1.292|Gambia|2020-07-30	Africa|hCoV-19/Kenya/C1216/2020|EPI ISL 457854|B.1.5|Kenya|2020-04-19	0.0001680215	Africa
Africa|hCoV-19/Gambia/3679/2020|EPI ISL 560998|B.1.5.12|Gambia|2020-07-30	Africa|hCoV-19/Kenya/C1216/2020|EPI ISL 457854|B.1.5|Kenya|2020-04-19	0.0002389512	Africa
Africa|hCoV-19/Gambia/3680/2020|EPI ISL 560999|B.1.5|Gambia|2020-07-30	Africa|hCoV-19/Kenya/C1216/2020|EPI ISL 457854|B.1.5|Kenya|2020-04-19	0.0000689552	Africa
Africa|hCoV-19/Gambia/3683/2020|EPI ISL 561000|B.1.292|Gambia|2020-07-30	Africa|hCoV-19/Kenya/C1216/2020|EPI ISL 457854|B.1.5|Kenya|2020-04-19	0.0002016297	Africa
Africa|hCoV-19/Gambia/3703/2020|EPI ISL 561001|B.1.5.12|Gambia|2020-07-30	Africa|hCoV-19/Kenya/C1216/2020|EPI ISL 457854|B.1.5|Kenya|2020-04-19	0.0002352452	Africa
Africa|hCoV-19/Gambia/3717/2020|EPI ISL 561002|B.1.5|Gambia|2020-07-30	Africa|hCoV-19/Kenya/C1216/2020|EPI ISL 457854|B.1.5|Kenya|2020-04-19	0.0001023997	Africa
Africa|hCoV-19/Gambia/3724/2020|EPI ISL 561003|B.1.5.12|Gambia|2020-07-30	Africa|hCoV-19/Kenya/C1216/2020|EPI ISL 457854|B.1.5|Kenya|2020-04-19	0.0002352452	Africa
Africa|hCoV-19/Gambia/3725/2020|EPI ISL 561004|B.1.1.293|Gambia|2020-07-30	Africa|hCoV-19/Kenya/C1216/2020|EPI ISL 457854|B.1.5|Kenya|2020-04-19	0.0003361187	Africa
Africa|hCoV-19/Gambia/3728/2020|EPI ISL 561005|B.1.5|Gambia|2020-07-30	Africa|hCoV-19/Kenya/C1216/2020|EPI ISL 457854|B.1.5|Kenya|2020-04-19	0.0000351777	Africa
Africa|hCoV-19/Gambia/3729/2020|EPI ISL 561006|B.1.5.12|Gambia|2020-07-30	Africa|hCoV-19/Kenya/C1216/2020|EPI ISL 457854|B.1.5|Kenya|2020-04-19	0.0001680195	Africa
Africa|hCoV-19/Gambia/3732/2020|EPI ISL 561007|B.1.5|Gambia|2020-07-30	Africa|hCoV-19/Kenya/C1216/2020|EPI ISL 457854|B.1.5|Kenya|2020-04-19	0.0001024731	Africa
Africa|hCoV-19/Gambia/3735/2020|EPI ISL 561008|B.1.5|Gambia|2020-07-30	Africa|hCoV-19/Kenya/C1216/2020|EPI ISL 457854|B.1.5|Kenya|2020-04-19	0.0000344591	Africa
Africa|hCoV-19/Gambia/3737/2020|EPI ISL 561009|B.1.1.293|Gambia|2020-07-30	Africa|hCoV-19/Kenya/C1216/2020|EPI ISL 457854|B.1.5|Kenya|2020-04-19	0.0002353662	Africa
Africa|hCoV-19/Gambia/3741/2020|EPI ISL 561010|B.1.5.12|Gambia|2020-07-30	Africa|hCoV-19/Kenya/C1216/2020|EPI ISL 457854|B.1.5|Kenya|2020-04-19	0.0001706556	Africa
Africa|hCoV-19/Gambia/3743/2020|EPI ISL 561011|B.1.5.12|Gambia|2020-07-30	Africa|hCoV-19/Kenya/C1216/2020|EPI ISL 457854|B.1.5|Kenya|2020-04-19	0.0003024815	Africa
Africa|hCoV-19/Gambia/3749/2020|EPI ISL 561012|B.1.5.12|Gambia|2020-07-30	Africa|hCoV-19/Kenya/C1216/2020|EPI ISL 457854|B.1.5|Kenya|2020-04-19	0.0002352373	Africa
Africa|hCoV-19/Gambia/3761/2020|EPI ISL 561013|B.1.5.12|Gambia|2020-07-30	Africa|hCoV-19/Kenya/C1216/2020|EPI ISL 457854|B.1.5|Kenya|2020-04-19	0.0002352373	Africa
Africa|hCoV-19/Gambia/3772/2020|EPI ISL 561025|B.1.5|Gambia|2020-07-30	Africa|hCoV-19/Kenya/C1216/2020|EPI ISL 457854|B.1.5|Kenya|2020-04-19	0.0000696854	Africa
Africa|hCoV-19/Gambia/GC19-015/2020|EPI ISL 428855|B.1.1.8|Gambia|2020-03-17	Africa|hCoV-19/Kenya/C1216/2020|EPI ISL 457854|B.1.5|Kenya|2020-04-19	0.0002016323	Africa
Africa|hCoV-19/Gambia/GC19-026/2020|EPI ISL 428856|B.6|Gambia|2020-03-21	Africa|hCoV-19/Kenya/C1216/2020|EPI ISL 457854|B.1.5|Kenya|2020-04-19	0.0003360882	Africa
Africa|hCoV-19/Gambia/GC19-029/2020|EPI ISL 428857|B.1|Gambia|2020-04-20	Africa|hCoV-19/Kenya/C1216/2020|EPI ISL 457854|B.1.5|Kenya|2020-04-19	0.0001344159	Africa
Africa|hCoV-19/Gambia/GC19-0479/2020|EPI ISL 561015|B.1.1.293|Gambia|2020-04-29	Africa|hCoV-19/Kenya/C1216/2020|EPI ISL 457854|B.1.5|Kenya|2020-04-19	0.0002107689	Africa
Africa|hCoV-19/Gambia/GC19-0544/2020|EPI ISL 561016|B.1.5|Gambia|2020-05-01	Africa|hCoV-19/Kenya/C1216/2020|EPI ISL 457854|B.1.5|Kenya|2020-04-19	0.0000699339	Africa
Africa|hCoV-19/Gambia/GC19-1385/2020|EPI ISL 561018|B.1.5|Gambia|2020-05-12	Africa|hCoV-19/Kenya/C1216/2020|EPI ISL 457854|B.1.5|Kenya|2020-04-19	0.0000707026	Africa
Africa|hCoV-19/Gambia/GC19-1503/2020|EPI ISL 561021|B.1.1|Gambia|2020-05-14	Africa|hCoV-19/Kenya/C1216/2020|EPI ISL 457854|B.1.5|Kenya|2020-04-19	0.0002688656	Africa
Africa|hCoV-19/Gambia/GC19-1527/2020|EPI ISL 561022|B.1.1.293|Gambia|2020-05-16	Africa|hCoV-19/Kenya/C1216/2020|EPI ISL 457854|B.1.5|Kenya|2020-04-19	0.0002016617	Africa
Africa|hCoV-19/Gambia/GC19-1533/2020|EPI ISL 561023|B.1.1.264|Gambia|2020-05-16	Africa|hCoV-19/Kenya/C1216/2020|EPI ISL 457854|B.1.5|Kenya|2020-04-19	0.0002089425	Africa
Africa|hCoV-19/Gambia/GC19-1572/2020|EPI ISL 561014|B.1.1|Gambia|2020-05-20	Africa|hCoV-19/Kenya/C1216/2020|EPI ISL 457854|B.1.5|Kenya|2020-04-19	0.0001743335	Africa
Africa|hCoV-19/Gambia/GC19-1575/2020|EPI ISL 561026|B.1.1|Gambia|2020-05-20	Africa|hCoV-19/Kenya/C1216/2020|EPI ISL 457854|B.1.5|Kenya|2020-04-19	0.0001735008	Africa
Africa|hCoV-19/Gambia/GC19-1606/2020|EPI ISL 561027|B.1.1|Gambia|2020-05-20	Africa|hCoV-19/Kenya/C1216/2020|EPI ISL 457854|B.1.5|Kenya|2020-04-19	0.0002089499	Africa
Africa|hCoV-19/Gambia/GC19-1706/2020|EPI ISL 561028|B.1.5|Gambia|2020-05-22	Africa|hCoV-19/Kenya/C1216/2020|EPI ISL 457854|B.1.5|Kenya|2020-04-19	0.0000699779	Africa
Africa|hCoV-19/Gambia/GC19-1814/2020|EPI ISL 561032|B.1.5|Gambia|2020-05-28	Africa|hCoV-19/Kenya/C1216/2020|EPI ISL 457854|B.1.5|Kenya|2020-04-19	0.0000706726	Africa
Africa|hCoV-19/Gambia/GC19-1818/2020|EPI ISL 561034|B.1.1|Gambia|2020-05-28	Africa|hCoV-19/Kenya/C1216/2020|EPI ISL 457854|B.1.5|Kenya|2020-04-19	0.0002688838	Africa
Africa|hCoV-19/Gambia/GC19-1983/2020|EPI ISL 561038|B.1.1|Gambia|2020-06-07	Africa|hCoV-19/Kenya/C1216/2020|EPI ISL 457854|B.1.5|Kenya|2020-04-19	0.0002688751	Africa
Africa|hCoV-19/Gambia/GC19-2197/2020|EPI ISL 561040|B.1.292|Gambia|2020-06-26	Africa|hCoV-19/Kenya/C1216/2020|EPI ISL 457854|B.1.5|Kenya|2020-04-19	0.0001693817	Africa
Africa|hCoV-19/Gambia/GC19-2427/2020|EPI ISL 561105|B.1.1.293|Gambia|2020-07-21	Africa|hCoV-19/Kenya/C1216/2020|EPI ISL 457854|B.1.5|Kenya|2020-04-19	0.0002016706	Africa
Africa|hCoV-19/Gambia/GC19-2443/2020|EPI ISL 561106|B.1.5|Gambia|2020-07-21	Africa|hCoV-19/Kenya/C1216/2020|EPI ISL 457854|B.1.5|Kenya|2020-04-19	0.0000353468	Africa
Africa|hCoV-19/Gambia/GC19-2450/2020|EPI ISL 561107|B.1.5.12|Gambia|2020-07-21	Africa|hCoV-19/Kenya/C1216/2020|EPI ISL 457854|B.1.5|Kenya|2020-04-19	0.0002352482	Africa
Africa|hCoV-19/Gambia/GC19-2459/2020|EPI ISL 561108|B.1.1.293|Gambia|2020-07-21	Africa|hCoV-19/Kenya/C1216/2020|EPI ISL 457854|B.1.5|Kenya|2020-04-19	0.0001694029	Africa
Africa|hCoV-19/Gambia/GC19-2469/2020|EPI ISL 561109|B.1.5|Gambia|2020-07-21	Africa|hCoV-19/Kenya/C1216/2020|EPI ISL 457854|B.1.5|Kenya|2020-04-19	0.0000344626	Africa
Africa|hCoV-19/Gambia/GC19-2473/2020|EPI ISL 561110|B.1.5.12|Gambia|2020-07-21	Africa|hCoV-19/Kenya/C1216/2020|EPI ISL 457854|B.1.5|Kenya|2020-04-19	0.0002688724	Africa
Africa|hCoV-19/Gambia/GC19-2498/2020|EPI ISL 561111|B.1.292|Gambia|2020-07-21	Africa|hCoV-19/Kenya/C1216/2020|EPI ISL 457854|B.1.5|Kenya|2020-04-19	0.0002016231	Africa
Africa|hCoV-19/Gambia/GC19-2525/2020|EPI ISL 561113|B.1.1.293|Gambia|2020-07-21	Africa|hCoV-19/Kenya/C1216/2020|EPI ISL 457854|B.1.5|Kenya|2020-04-19	0.0002688724	Africa
Africa|hCoV-19/Gambia/GC19-2526/2020|EPI ISL 561114|B.1.5.12|Gambia|2020-07-21	Africa|hCoV-19/Kenya/C1216/2020|EPI ISL 457854|B.1.5|Kenya|2020-04-19	0.0002688778	Africa
Africa|hCoV-19/Gambia/GC19-2629/2020|EPI ISL 561123|B.1.5.12|Gambia|2020-07-21	Africa|hCoV-19/Kenya/C1216/2020|EPI ISL 457854|B.1.5|Kenya|2020-04-19	0.0002371609	Africa
Africa|hCoV-19/Gambia/GC19-2632/2020|EPI ISL 561124|B.1.5.12|Gambia|2020-07-21	Africa|hCoV-19/Kenya/C1216/2020|EPI ISL 457854|B.1.5|Kenya|2020-04-19	0.0002369842	Africa
Africa|hCoV-19/Gambia/GC19-2638/2020|EPI ISL 561126|B.1.5.12|Gambia|2020-07-21	Africa|hCoV-19/Kenya/C1216/2020|EPI ISL 457854|B.1.5|Kenya|2020-04-19	0.0002081145	Africa
Africa|hCoV-19/Gambia/GC19-2652/2020|EPI ISL 561128|B.1.5.12|Gambia|2020-07-21	Africa|hCoV-19/Kenya/C1216/2020|EPI ISL 457854|B.1.5|Kenya|2020-04-19	0.0001344795	Africa
Africa|hCoV-19/Gambia/GC19-2654/2020|EPI ISL 561130|B.1.292|Gambia|2020-07-21	Africa|hCoV-19/Kenya/C1216/2020|EPI ISL 457854|B.1.5|Kenya|2020-04-19	0.0002352554	Africa
Africa|hCoV-19/Gambia/GC19-2663/2020|EPI ISL 561133|B.1.1.293|Gambia|2020-07-21	Africa|hCoV-19/Kenya/C1216/2020|EPI ISL 457854|B.1.5|Kenya|2020-04-19	0.0003024876	Africa
Africa|hCoV-19/Gambia/GC19-2707/2020|EPI ISL 561134|B.1.1.293|Gambia|2020-07-21	Africa|hCoV-19/Kenya/C1216/2020|EPI ISL 457854|B.1.5|Kenya|2020-04-19	0.0002369970	Africa
Africa|hCoV-19/Gambia/GC19-2711/2020|EPI ISL 561135|B.1.5.12|Gambia|2020-07-21	Africa|hCoV-19/Kenya/C1216/2020|EPI ISL 457854|B.1.5|Kenya|2020-04-19	0.0002016191	Africa
Africa|hCoV-19/Gambia/GC19-2730/2020|EPI ISL 561136|B.1.5.12|Gambia|2020-07-21	Africa|hCoV-19/Kenya/C1216/2020|EPI ISL 457854|B.1.5|Kenya|2020-04-19	0.0003385980	Africa
Africa|hCoV-19/Gambia/GC19-2731/2020|EPI ISL 561137|B.1.1.293|Gambia|2020-07-21	Africa|hCoV-19/Kenya/C1216/2020|EPI ISL 457854|B.1.5|Kenya|2020-04-19	0.0002688904	Africa
Africa|hCoV-19/Gambia/GC19-2828/2020|EPI ISL 561150|B.1.361|Gambia|2020-07-24	Africa|hCoV-19/Kenya/C1216/2020|EPI ISL 457854|B.1.5|Kenya|2020-04-19	0.0002016454	Africa
Africa|hCoV-19/Gambia/GC19-2842/2020|EPI ISL 561151|B.1.1|Gambia|2020-07-24	Africa|hCoV-19/Kenya/C1216/2020|EPI ISL 457854|B.1.5|Kenya|2020-04-19	0.0003361300	Africa
Africa|hCoV-19/Gambia/GC19-2898/2020|EPI ISL 561153|B.1.5.12|Gambia|2020-07-24	Africa|hCoV-19/Kenya/C1216/2020|EPI ISL 457854|B.1.5|Kenya|2020-04-19	0.0002016326	Africa
Africa|hCoV-19/Gambia/GC19-2904/2020|EPI ISL 561154|B.1.1|Gambia|2020-07-24	Africa|hCoV-19/Kenya/C1216/2020|EPI ISL 457854|B.1.5|Kenya|2020-04-19	0.0003361187	Africa
Africa|hCoV-19/Gambia/GC19-2947/2020|EPI ISL 561155|B.1.5.12|Gambia|2020-07-24	Africa|hCoV-19/Kenya/C1216/2020|EPI ISL 457854|B.1.5|Kenya|2020-04-19	0.0002352373	Africa
Africa|hCoV-19/Gambia/GC19-2973/2020|EPI ISL 561156|B.1.1.293|Gambia|2020-07-24	Africa|hCoV-19/Kenya/C1216/2020|EPI ISL 457854|B.1.5|Kenya|2020-04-19	0.0002352531	Africa
Africa|hCoV-19/Gambia/GC19-2977/2020|EPI ISL 561157|B.1.1.293|Gambia|2020-07-24	Africa|hCoV-19/Kenya/C1216/2020|EPI ISL 457854|B.1.5|Kenya|2020-04-19	0.0002352610	Africa
Africa|hCoV-19/Gambia/GC19-2985/2020|EPI ISL 561158|B.1.5.12|Gambia|2020-07-24	Africa|hCoV-19/Kenya/C1216/2020|EPI ISL 457854|B.1.5|Kenya|2020-04-19	0.0001344073	Africa
Africa|hCoV-19/Gambia/GC19-2991/2020|EPI ISL 561159|B.1.1|Gambia|2020-07-24	Africa|hCoV-19/Kenya/C1216/2020|EPI ISL 457854|B.1.5|Kenya|2020-04-19	0.0002016638	Africa
Africa|hCoV-19/Gambia/GC19-3064/2020|EPI ISL 561160|B.1.1|Gambia|2020-07-25	Africa|hCoV-19/Kenya/C1216/2020|EPI ISL 457854|B.1.5|Kenya|2020-04-19	0.0003361413	Africa
Africa|hCoV-19/Gambia/GC19-3065/2020|EPI ISL 561161|B.1.5.12|Gambia|2020-07-25	Africa|hCoV-19/Kenya/C1216/2020|EPI ISL 457854|B.1.5|Kenya|2020-04-19	0.0002734390	Africa
Africa|hCoV-19/Gambia/GC19-3081/2020|EPI ISL 561162|B.1.1|Gambia|2020-07-25	Africa|hCoV-19/Kenya/C1216/2020|EPI ISL 457854|B.1.5|Kenya|2020-04-19	0.0003361301	Africa
Africa|hCoV-19/Gambia/GC19-3085/2020|EPI ISL 561163|B.1.1.293|Gambia|2020-07-25	Africa|hCoV-19/Kenya/C1216/2020|EPI ISL 457854|B.1.5|Kenya|2020-04-19	0.0001692916	Africa
Africa|hCoV-19/Gambia/GC19-3087/2020|EPI ISL 561041|B.1.292|Gambia|2020-07-25	Africa|hCoV-19/Kenya/C1216/2020|EPI ISL 457854|B.1.5|Kenya|2020-04-19	0.0002352317	Africa
Africa|hCoV-19/Gambia/GC19-3099/2020|EPI ISL 561164|B.1.1.242|Gambia|2020-07-25	Africa|hCoV-19/Kenya/C1216/2020|EPI ISL 457854|B.1.5|Kenya|2020-04-19	0.0003024917	Africa
Africa|hCoV-19/Gambia/GC19-3110/2020|EPI ISL 561165|B.1.1.293|Gambia|2020-07-25	Africa|hCoV-19/Kenya/C1216/2020|EPI ISL 457854|B.1.5|Kenya|2020-04-19	0.0002688751	Africa
Africa|hCoV-19/Gambia/GC19-3112/2020|EPI ISL 561166|B.1|Gambia|2020-07-25	Africa|hCoV-19/Kenya/C1216/2020|EPI ISL 457854|B.1.5|Kenya|2020-04-19	0.0003024642	Africa
Africa|hCoV-19/Gambia/GC19-3113/2020|EPI ISL 561167|B.1.1.293|Gambia|2020-07-25	Africa|hCoV-19/Kenya/C1216/2020|EPI ISL 457854|B.1.5|Kenya|2020-04-19	0.0002352531	Africa
Africa|hCoV-19/Gambia/GC19-3114/2020|EPI ISL 561168|B.1.1|Gambia|2020-07-25	Africa|hCoV-19/Kenya/C1216/2020|EPI ISL 457854|B.1.5|Kenya|2020-04-19	0.0003361187	Africa
Africa|hCoV-19/Gambia/GC19-3135/2020|EPI ISL 561169|B.1.5.12|Gambia|2020-07-27	Africa|hCoV-19/Kenya/C1216/2020|EPI ISL 457854|B.1.5|Kenya|2020-04-19	0.0001354081	Africa
Africa|hCoV-19/Gambia/GC19-3140/2020|EPI ISL 561042|B.1.5.12|Gambia|2020-07-27	Africa|hCoV-19/Kenya/C1216/2020|EPI ISL 457854|B.1.5|Kenya|2020-04-19	0.0003025007	Africa
Africa|hCoV-19/Gambia/GC19-3145/2020|EPI ISL 561170|B.1.1|Gambia|2020-07-27	Africa|hCoV-19/Kenya/C1216/2020|EPI ISL 457854|B.1.5|Kenya|2020-04-19	0.0003361300	Africa
Africa|hCoV-19/Gambia/GC19-3146/2020|EPI ISL 561171|B.1.5.12|Gambia|2020-07-27	Africa|hCoV-19/Kenya/C1216/2020|EPI ISL 457854|B.1.5|Kenya|2020-04-19	0.0001354507	Africa
Africa|hCoV-19/Gambia/GC19-3165/2020|EPI ISL 561043|B.1.1.293|Gambia|2020-07-27	Africa|hCoV-19/Kenya/C1216/2020|EPI ISL 457854|B.1.5|Kenya|2020-04-19	0.0002352531	Africa
Africa|hCoV-19/Gambia/GC19-3166/2020|EPI ISL 561044|B.1.5.12|Gambia|2020-07-27	Africa|hCoV-19/Kenya/C1216/2020|EPI ISL 457854|B.1.5|Kenya|2020-04-19	0.0001354035	Africa
Africa|hCoV-19/Gambia/GC19-3189/2020|EPI ISL 561045|B.1.5|Gambia|2020-07-27	Africa|hCoV-19/Kenya/C1216/2020|EPI ISL 457854|B.1.5|Kenya|2020-04-19	0.0000341827	Africa
Africa|hCoV-19/Gambia/GC19-3192/2020|EPI ISL 561046|B.1.5|Gambia|2020-07-27	Africa|hCoV-19/Kenya/C1216/2020|EPI ISL 457854|B.1.5|Kenya|2020-04-19	0.0001015777	Africa
Africa|hCoV-19/Gambia/GC19-3193/2020|EPI ISL 561047|B.1.5.12|Gambia|2020-07-27	Africa|hCoV-19/Kenya/C1216/2020|EPI ISL 457854|B.1.5|Kenya|2020-04-19	0.0001353989	Africa
Africa|hCoV-19/Gambia/GC19-3208/2020|EPI ISL 561048|B.1.5.12|Gambia|2020-07-27	Africa|hCoV-19/Kenya/C1216/2020|EPI ISL 457854|B.1.5|Kenya|2020-04-19	0.0002031410	Africa
Africa|hCoV-19/Gambia/GC19-3209/2020|EPI ISL 561049|B.1.5.12|Gambia|2020-07-27	Africa|hCoV-19/Kenya/C1216/2020|EPI ISL 457854|B.1.5|Kenya|2020-04-19	0.0001015609	Africa
Africa|hCoV-19/Gambia/GC19-3210/2020|EPI ISL 561050|B.1.5.12|Gambia|2020-07-27	Africa|hCoV-19/Kenya/C1216/2020|EPI ISL 457854|B.1.5|Kenya|2020-04-19	0.0001040529	Africa
Africa|hCoV-19/Gambia/GC19-3214/2020|EPI ISL 561051|B.1.1.293|Gambia|2020-07-27	Africa|hCoV-19/Kenya/C1216/2020|EPI ISL 457854|B.1.5|Kenya|2020-04-19	0.0001354305	Africa
Africa|hCoV-19/Gambia/GC19-3219/2020|EPI ISL 561052|B.1.5.12|Gambia|2020-07-27	Africa|hCoV-19/Kenya/C1216/2020|EPI ISL 457854|B.1.5|Kenya|2020-04-19	0.0001344253	Africa
Africa|hCoV-19/Gambia/GC19-3246/2020|EPI ISL 561053|B.1.5.12|Gambia|2020-07-27	Africa|hCoV-19/Kenya/C1216/2020|EPI ISL 457854|B.1.5|Kenya|2020-04-19	0.0001354154	Africa
Africa|hCoV-19/Gambia/GC19-3255/2020|EPI ISL 561054|B.1.177|Gambia|2020-07-27	Africa|hCoV-19/Kenya/C1216/2020|EPI ISL 457854|B.1.5|Kenya|2020-04-19	0.0000677157	Africa
Africa|hCoV-19/Gambia/GC19-3266/2020|EPI ISL 561055|B.1.5|Gambia|2020-07-27	Africa|hCoV-19/Kenya/C1216/2020|EPI ISL 457854|B.1.5|Kenya|2020-04-19	0.0000338537	Africa
Africa|hCoV-19/Gambia/GC19-3267/2020|EPI ISL 561056|B.1.5.12|Gambia|2020-07-27	Africa|hCoV-19/Kenya/C1216/2020|EPI ISL 457854|B.1.5|Kenya|2020-04-19	0.0000677066	Africa
Africa|hCoV-19/Gambia/GC19-3278/2020|EPI ISL 561058|B.1.5.12|Gambia|2020-07-27	Africa|hCoV-19/Kenya/C1216/2020|EPI ISL 457854|B.1.5|Kenya|2020-04-19	0.0001015482	Africa
Africa|hCoV-19/Gambia/GC19-3301/2020|EPI ISL 561059|B.1.5.12|Gambia|2020-07-27	Africa|hCoV-19/Kenya/C1216/2020|EPI ISL 457854|B.1.5|Kenya|2020-04-19	0.0001015585	Africa
Africa|hCoV-19/Gambia/GC19-3317/2020|EPI ISL 561060|B.1.5|Gambia|2020-07-27	Africa|hCoV-19/Kenya/C1216/2020|EPI ISL 457854|B.1.5|Kenya|2020-04-19	0.0001008383	Africa
Africa|hCoV-19/Gambia/GC19-3323/2020|EPI ISL 561061|B.1.5|Gambia|2020-07-27	Africa|hCoV-19/Kenya/C1216/2020|EPI ISL 457854|B.1.5|Kenya|2020-04-19	0.0000677187	Africa
Africa|hCoV-19/Gambia/GC19-3358/2020|EPI ISL 561062|B.1.1.293|Gambia|2020-07-27	Africa|hCoV-19/Kenya/C1216/2020|EPI ISL 457854|B.1.5|Kenya|2020-04-19	0.0003361187	Africa
Africa|hCoV-19/Gambia/GC19-3365/2020|EPI ISL 561063|B.1.5.12|Gambia|2020-07-27	Africa|hCoV-19/Kenya/C1216/2020|EPI ISL 457854|B.1.5|Kenya|2020-04-19	0.0001692710	Africa
Africa|hCoV-19/Gambia/GC19-3373/2020|EPI ISL 561064|B.1.5|Gambia|2020-07-27	Africa|hCoV-19/Kenya/C1216/2020|EPI ISL 457854|B.1.5|Kenya|2020-04-19	0.0000338537	Africa
Africa|hCoV-19/Gambia/GC19-3374/2020|EPI ISL 561065|B.1.5.12|Gambia|2020-07-27	Africa|hCoV-19/Kenya/C1216/2020|EPI ISL 457854|B.1.5|Kenya|2020-04-19	0.0001354035	Africa
Africa|hCoV-19/Gambia/GC19-3375/2020|EPI ISL 561066|B.1.5.12|Gambia|2020-07-27	Africa|hCoV-19/Kenya/C1216/2020|EPI ISL 457854|B.1.5|Kenya|2020-04-19	0.0001015482	Africa
Africa|hCoV-19/Gambia/GC19-3380/2020|EPI ISL 561067|B.1.5.12|Gambia|2020-07-27	Africa|hCoV-19/Kenya/C1216/2020|EPI ISL 457854|B.1.5|Kenya|2020-04-19	0.0001354127	Africa
Africa|hCoV-19/Gambia/GC19-3381/2020|EPI ISL 561068|B.1.5.12|Gambia|2020-07-27	Africa|hCoV-19/Kenya/C1216/2020|EPI ISL 457854|B.1.5|Kenya|2020-04-19	0.0003024743	Africa
Africa|hCoV-19/Gambia/GC19-3396/2020|EPI ISL 561069|B.1.5.12|Gambia|2020-07-27	Africa|hCoV-19/Kenya/C1216/2020|EPI ISL 457854|B.1.5|Kenya|2020-04-19	0.0002688607	Africa
Africa|hCoV-19/Gambia/GC19-3398/2020|EPI ISL 561070|B.1.1.242|Gambia|2020-07-27	Africa|hCoV-19/Kenya/C1216/2020|EPI ISL 457854|B.1.5|Kenya|2020-04-19	0.0004033507	Africa
Africa|hCoV-19/Gambia/GC19-3399/2020|EPI ISL 561172|B.1.5|Gambia|2020-07-27	Africa|hCoV-19/Kenya/C1216/2020|EPI ISL 457854|B.1.5|Kenya|2020-04-19	0.0001344430	Africa
Africa|hCoV-19/Gambia/GC19-3400/2020|EPI ISL 561173|B.1.5|Gambia|2020-07-27	Africa|hCoV-19/Kenya/C1216/2020|EPI ISL 457854|B.1.5|Kenya|2020-04-19	0.0001344267	Africa
Africa|hCoV-19/Gambia/GC19-3407/2020|EPI ISL 561174|B.1.1.242|Gambia|2020-07-27	Africa|hCoV-19/Kenya/C1216/2020|EPI ISL 457854|B.1.5|Kenya|2020-04-19	0.0001680447	Africa
Africa|hCoV-19/Gambia/GC19-3411/2020|EPI ISL 561175|B.1.5.12|Gambia|2020-07-27	Africa|hCoV-19/Kenya/C1216/2020|EPI ISL 457854|B.1.5|Kenya|2020-04-19	0.0002048349	Africa
Africa|hCoV-19/Gambia/GC19-3418/2020|EPI ISL 561176|B.1.1.242|Gambia|2020-07-27	Africa|hCoV-19/Kenya/C1216/2020|EPI ISL 457854|B.1.5|Kenya|2020-04-19	0.0002352587	Africa
Africa|hCoV-19/Gambia/GC19-3429/2020|EPI ISL 561178|B.1.5.12|Gambia|2020-07-27	Africa|hCoV-19/Kenya/C1216/2020|EPI ISL 457854|B.1.5|Kenya|2020-04-19	0.0001344073	Africa
Africa|hCoV-19/Gambia/GC19-3432/2020|EPI ISL 561179|B.1.5.12|Gambia|2020-07-27	Africa|hCoV-19/Kenya/C1216/2020|EPI ISL 457854|B.1.5|Kenya|2020-04-19	0.0003047569	Africa
Africa|hCoV-19/Gambia/GC19-3438/2020|EPI ISL 561180|B.1.5.12|Gambia|2020-07-27	Africa|hCoV-19/Kenya/C1216/2020|EPI ISL 457854|B.1.5|Kenya|2020-04-19	0.0002688760	Africa
Africa|hCoV-19/Gambia/GC19-3445/2020|EPI ISL 561181|B.1.5.12|Gambia|2020-07-27	Africa|hCoV-19/Kenya/C1216/2020|EPI ISL 457854|B.1.5|Kenya|2020-04-19	0.0003360894	Africa
Africa|hCoV-19/Gambia/GC19-3448/2020|EPI ISL 561183|B.1.5|Gambia|2020-07-27	Africa|hCoV-19/Kenya/C1216/2020|EPI ISL 457854|B.1.5|Kenya|2020-04-19	0.0000683550	Africa
Africa|hCoV-19/Gambia/GC19-3497/2020|EPI ISL 561184|B.1.5.12|Gambia|2020-07-27	Africa|hCoV-19/Kenya/C1216/2020|EPI ISL 457854|B.1.5|Kenya|2020-04-19	0.0002688426	Africa
Africa|hCoV-19/Gambia/GC19-3503/2020|EPI ISL 561186|B.1.5.12|Gambia|2020-07-27	Africa|hCoV-19/Kenya/C1216/2020|EPI ISL 457854|B.1.5|Kenya|2020-04-19	0.0001706573	Africa
Africa|hCoV-19/Gambia/GC19-3504/2020|EPI ISL 561187|B.1.5.12|Gambia|2020-07-27	Africa|hCoV-19/Kenya/C1216/2020|EPI ISL 457854|B.1.5|Kenya|2020-04-19	0.0002369923	Africa
Africa|hCoV-19/Gambia/GC19-3505/2020|EPI ISL 561188|B.1.5.12|Gambia|2020-07-27	Africa|hCoV-19/Kenya/C1216/2020|EPI ISL 457854|B.1.5|Kenya|2020-04-19	0.0002016353	Africa
Africa|hCoV-19/Gambia/GC19-3529/2020|EPI ISL 561191|B.1.5.12|Gambia|2020-07-27	Africa|hCoV-19/Kenya/C1216/2020|EPI ISL 457854|B.1.5|Kenya|2020-04-19	0.0002688670	Africa
Africa|hCoV-19/Gambia/GC19-3530/2020|EPI ISL 561192|B.1.5.12|Gambia|2020-07-27	Africa|hCoV-19/Kenya/C1216/2020|EPI ISL 457854|B.1.5|Kenya|2020-04-19	0.0001378529	Africa
Africa|hCoV-19/Gambia/GC19-3533/2020|EPI ISL 561193|B.1.1.293|Gambia|2020-07-27	Africa|hCoV-19/Kenya/C1216/2020|EPI ISL 457854|B.1.5|Kenya|2020-04-19	0.0002688995	Africa
Africa|hCoV-19/Gambia/GC19-3535/2020|EPI ISL 561194|B.1.1.242|Gambia|2020-07-27	Africa|hCoV-19/Kenya/C1216/2020|EPI ISL 457854|B.1.5|Kenya|2020-04-19	0.0003361233	Africa
Africa|hCoV-19/Gambia/GC19-3550/2020|EPI ISL 561195|B.1.5.12|Gambia|2020-07-27	Africa|hCoV-19/Kenya/C1216/2020|EPI ISL 457854|B.1.5|Kenya|2020-04-19	0.0002352507	Africa
Africa|hCoV-19/Gambia/GC19-3565/2020|EPI ISL 561196|B.1.5.12|Gambia|2020-07-27	Africa|hCoV-19/Kenya/C1216/2020|EPI ISL 457854|B.1.5|Kenya|2020-04-19	0.0001680125	Africa
Africa|hCoV-19/Gambia/GC19-3578/2020|EPI ISL 561197|B.1.5.12|Gambia|2020-07-27	Africa|hCoV-19/Kenya/C1216/2020|EPI ISL 457854|B.1.5|Kenya|2020-04-19	0.0002017139	Africa
Africa|hCoV-19/Gambia/GC19-3629/2020|EPI ISL 561199|B.1.5.12|Gambia|2020-07-27	Africa|hCoV-19/Kenya/C1216/2020|EPI ISL 457854|B.1.5|Kenya|2020-04-19	0.0003024875	Africa
Africa|hCoV-19/Gambia/GC19-3656/2020|EPI ISL 561201|B.1.5.12|Gambia|2020-07-27	Africa|hCoV-19/Kenya/C1216/2020|EPI ISL 457854|B.1.5|Kenya|2020-04-19	0.0002016394	Africa
Africa|hCoV-19/Gambia/GC19-3659/2020|EPI ISL 561202|B.1.1|Gambia|2020-07-27	Africa|hCoV-19/Kenya/C1216/2020|EPI ISL 457854|B.1.5|Kenya|2020-04-19	0.0002016590	Africa
Africa|hCoV-19/Gambia/GC19-3666/2020|EPI ISL 561204|B.1.5.12|Gambia|2020-07-27	Africa|hCoV-19/Kenya/C1216/2020|EPI ISL 457854|B.1.5|Kenya|2020-04-19	0.0002710557	Africa
Africa|hCoV-19/Gambia/GC19-3769/2020|EPI ISL 561072|B.1.292|Gambia|2020-07-27	Africa|hCoV-19/Kenya/C1216/2020|EPI ISL 457854|B.1.5|Kenya|2020-04-19	0.0002047832	Africa
Africa|hCoV-19/Gambia/GC19-3773/2020|EPI ISL 561073|B.1.5.12|Gambia|2020-07-27	Africa|hCoV-19/Kenya/C1216/2020|EPI ISL 457854|B.1.5|Kenya|2020-04-19	0.0002688607	Africa
Africa|hCoV-19/Gambia/GC19-3774/2020|EPI ISL 561074|B.1.5.12|Gambia|2020-07-27	Africa|hCoV-19/Kenya/C1216/2020|EPI ISL 457854|B.1.5|Kenya|2020-04-19	0.0002352483	Africa
Africa|hCoV-19/Gambia/GC19-3794/2020|EPI ISL 561078|B.1.5.12|Gambia|2020-07-27	Africa|hCoV-19/Kenya/C1216/2020|EPI ISL 457854|B.1.5|Kenya|2020-04-19	0.0002389252	Africa
Africa|hCoV-19/Gambia/GC19-3796/2020|EPI ISL 561079|B.1.5.12|Gambia|2020-07-27	Africa|hCoV-19/Kenya/C1216/2020|EPI ISL 457854|B.1.5|Kenya|2020-04-19	0.0002688480	Africa
Africa|hCoV-19/Gambia/GC19-3798/2020|EPI ISL 561080|B.1.1.242|Gambia|2020-07-27	Africa|hCoV-19/Kenya/C1216/2020|EPI ISL 457854|B.1.5|Kenya|2020-04-19	0.0003733404	Africa
Africa|hCoV-19/Gambia/GC19-3799/2020|EPI ISL 561081|B.1.1.242|Gambia|2020-07-27	Africa|hCoV-19/Kenya/C1216/2020|EPI ISL 457854|B.1.5|Kenya|2020-04-19	0.0003697147	Africa
Africa|hCoV-19/Gambia/GC19-3802/2020|EPI ISL 561082|B.1.5.12|Gambia|2020-07-27	Africa|hCoV-19/Kenya/C1216/2020|EPI ISL 457854|B.1.5|Kenya|2020-04-19	0.0003024703	Africa
Africa|hCoV-19/Gambia/GC19-3805/2020|EPI ISL 561083|B.1.5.12|Gambia|2020-07-27	Africa|hCoV-19/Kenya/C1216/2020|EPI ISL 457854|B.1.5|Kenya|2020-04-19	0.0002688543	Africa
Africa|hCoV-19/Gambia/GC19-3806/2020|EPI ISL 561084|B.1.1.293|Gambia|2020-07-27	Africa|hCoV-19/Kenya/C1216/2020|EPI ISL 457854|B.1.5|Kenya|2020-04-19	0.0002688778	Africa
Africa|hCoV-19/Gambia/GC19-3807/2020|EPI ISL 561085|B.1.1.293|Gambia|2020-07-27	Africa|hCoV-19/Kenya/C1216/2020|EPI ISL 457854|B.1.5|Kenya|2020-04-19	0.0003025170	Africa
Africa|hCoV-19/Gambia/GC19-3812/2020|EPI ISL 561086|B.1.1.293|Gambia|2020-07-27	Africa|hCoV-19/Kenya/C1216/2020|EPI ISL 457854|B.1.5|Kenya|2020-04-19	0.0003368273	Africa
Africa|hCoV-19/Gambia/GC19-3813/2020|EPI ISL 561087|B.1.1.293|Gambia|2020-07-27	Africa|hCoV-19/Kenya/C1216/2020|EPI ISL 457854|B.1.5|Kenya|2020-04-19	0.0003025068	Africa
Africa|hCoV-19/Gambia/GC19-3814/2020|EPI ISL 561088|B.1|Gambia|2020-07-27	Africa|hCoV-19/Kenya/C1216/2020|EPI ISL 457854|B.1.5|Kenya|2020-04-19	0.0003697529	Africa
Africa|hCoV-19/Gambia/GC19-3816/2020|EPI ISL 561089|B.1.1.293|Gambia|2020-07-27	Africa|hCoV-19/Kenya/C1216/2020|EPI ISL 457854|B.1.5|Kenya|2020-04-19	0.0001692801	Africa
Africa|hCoV-19/Gambia/GC19-3818/2020|EPI ISL 561090|B.1.1.293|Gambia|2020-07-27	Africa|hCoV-19/Kenya/C1216/2020|EPI ISL 457854|B.1.5|Kenya|2020-04-19	0.0003697380	Africa
Africa|hCoV-19/Gambia/GC19-3820/2020|EPI ISL 561091|B.1.1.293|Gambia|2020-07-27	Africa|hCoV-19/Kenya/C1216/2020|EPI ISL 457854|B.1.5|Kenya|2020-04-19	0.0003025068	Africa
Africa|hCoV-19/Gambia/GC19-3821/2020|EPI ISL 561092|B.1.5.12|Gambia|2020-07-27	Africa|hCoV-19/Kenya/C1216/2020|EPI ISL 457854|B.1.5|Kenya|2020-04-19	0.0001723078	Africa
Africa|hCoV-19/Gambia/GC19-3822/2020|EPI ISL 561093|B.1.5.12|Gambia|2020-07-27	Africa|hCoV-19/Kenya/C1216/2020|EPI ISL 457854|B.1.5|Kenya|2020-04-19	0.0002688606	Africa
Africa|hCoV-19/Gambia/GC19-3823/2020|EPI ISL 561094|B.1.5.12|Gambia|2020-07-27	Africa|hCoV-19/Kenya/C1216/2020|EPI ISL 457854|B.1.5|Kenya|2020-04-19	0.0002708711	Africa
Africa|hCoV-19/Gambia/GC19-3835/2020|EPI ISL 561096|B.1.1.293|Gambia|2020-07-27	Africa|hCoV-19/Kenya/C1216/2020|EPI ISL 457854|B.1.5|Kenya|2020-04-19	0.0002688868	Africa
Africa|hCoV-19/Gambia/GC19-3836/2020|EPI ISL 561097|B.1.5.12|Gambia|2020-07-27	Africa|hCoV-19/Kenya/C1216/2020|EPI ISL 457854|B.1.5|Kenya|2020-04-19	0.0002352325	Africa
Africa|hCoV-19/Gambia/GC19-3839/2020|EPI ISL 561098|B.1.5.12|Gambia|2020-07-27	Africa|hCoV-19/Kenya/C1216/2020|EPI ISL 457854|B.1.5|Kenya|2020-04-19	0.0002688607	Africa
Africa|hCoV-19/Gambia/GC19-3842/2020|EPI ISL 561099|B.1.1.293|Gambia|2020-07-27	Africa|hCoV-19/Kenya/C1216/2020|EPI ISL 457854|B.1.5|Kenya|2020-04-19	0.0003697455	Africa
Africa|hCoV-19/Gambia/GC19-3846/2020|EPI ISL 561100|B.1.1.293|Gambia|2020-07-27	Africa|hCoV-19/Kenya/C1216/2020|EPI ISL 457854|B.1.5|Kenya|2020-04-19	0.0003361255	Africa
Africa|hCoV-19/Gambia/GC19-3852/2020|EPI ISL 561101|B.1.5.12|Gambia|2020-07-27	Africa|hCoV-19/Kenya/C1216/2020|EPI ISL 457854|B.1.5|Kenya|2020-04-19	0.0002730844	Africa
Africa|hCoV-19/Gambia/GC19-3854/2020|EPI ISL 561102|B.1.1.293|Gambia|2020-07-27	Africa|hCoV-19/Kenya/C1216/2020|EPI ISL 457854|B.1.5|Kenya|2020-04-19	0.0003697455	Africa
Africa|hCoV-19/Gambia/GC192573/2020|EPI ISL 561115|B.1.5.12|Gambia|2020-07-21	Africa|hCoV-19/Kenya/C1216/2020|EPI ISL 457854|B.1.5|Kenya|2020-04-19	0.0002688724	Africa
Africa|hCoV-19/Gambia/GC192576/2020|EPI ISL 561117|B.1.5.12|Gambia|2020-07-21	Africa|hCoV-19/Kenya/C1216/2020|EPI ISL 457854|B.1.5|Kenya|2020-04-19	0.0001694012	Africa
Africa|hCoV-19/Gambia/GC192579/2020|EPI ISL 561118|B.1.5.12|Gambia|2020-07-21	Africa|hCoV-19/Kenya/C1216/2020|EPI ISL 457854|B.1.5|Kenya|2020-04-19	0.0001703941	Africa
Africa|hCoV-19/Gambia/GC192602/2020|EPI ISL 561120|B.1.1.293|Gambia|2020-07-21	Africa|hCoV-19/Kenya/C1216/2020|EPI ISL 457854|B.1.5|Kenya|2020-04-19	0.0003697383	Africa
Africa|hCoV-19/Gambia/GC192610/2020|EPI ISL 561121|B.1.1.293|Gambia|2020-07-21	Africa|hCoV-19/Kenya/C1216/2020|EPI ISL 457854|B.1.5|Kenya|2020-04-19	0.0003697380	Africa
Africa|hCoV-19/Gambia/GC192751/2020|EPI ISL 561138|B.1.5.12|Gambia|2020-07-21	Africa|hCoV-19/Kenya/C1216/2020|EPI ISL 457854|B.1.5|Kenya|2020-04-19	0.0003024936	Africa
Africa|hCoV-19/Gambia/GC192756/2020|EPI ISL 561139|B.1.5.12|Gambia|2020-07-22	Africa|hCoV-19/Kenya/C1216/2020|EPI ISL 457854|B.1.5|Kenya|2020-04-19	0.0002352483	Africa
Africa|hCoV-19/Gambia/GC192772/2020|EPI ISL 561140|B.1.1|Gambia|2020-07-22	Africa|hCoV-19/Kenya/C1216/2020|EPI ISL 457854|B.1.5|Kenya|2020-04-19	0.0003361187	Africa
Africa|hCoV-19/Gambia/GC192778/2020|EPI ISL 561141|B.1.1|Gambia|2020-07-22	Africa|hCoV-19/Kenya/C1216/2020|EPI ISL 457854|B.1.5|Kenya|2020-04-19	0.0002352712	Africa
Africa|hCoV-19/Gambia/GC192781/2020|EPI ISL 561142|B.1.5.12|Gambia|2020-07-22	Africa|hCoV-19/Kenya/C1216/2020|EPI ISL 457854|B.1.5|Kenya|2020-04-19	0.0002688607	Africa
Africa|hCoV-19/Gambia/GC192782/2020|EPI ISL 561143|B.1.5.12|Gambia|2020-07-22	Africa|hCoV-19/Kenya/C1216/2020|EPI ISL 457854|B.1.5|Kenya|2020-04-19	0.0002688670	Africa
Africa|hCoV-19/Gambia/GC192786/2020|EPI ISL 561144|B.1.1.293|Gambia|2020-07-22	Africa|hCoV-19/Kenya/C1216/2020|EPI ISL 457854|B.1.5|Kenya|2020-04-19	0.0003024936	Africa
Africa|hCoV-19/Gambia/GC192789/2020|EPI ISL 561145|B.1|Gambia|2020-07-22	Africa|hCoV-19/Kenya/C1216/2020|EPI ISL 457854|B.1.5|Kenya|2020-04-19	0.0002016279	Africa
Africa|hCoV-19/Gambia/GC192811/2020|EPI ISL 561147|B.1.5.12|Gambia|2020-07-22	Africa|hCoV-19/Kenya/C1216/2020|EPI ISL 457854|B.1.5|Kenya|2020-04-19	0.0002391047	Africa
Africa|hCoV-19/Gambia/GC192812/2020|EPI ISL 561148|B.1.1.293|Gambia|2020-07-22	Africa|hCoV-19/Kenya/C1216/2020|EPI ISL 457854|B.1.5|Kenya|2020-04-19	0.0002352531	Africa
Africa|hCoV-19/Gambia/NPHL-038/2020|EPI ISL 561205|B.1.1|Gambia|2020	Africa|hCoV-19/Kenya/C1216/2020|EPI ISL 457854|B.1.5|Kenya|2020-04-19	0.0003697467	Africa
Africa|hCoV-19/Gambia/NPHL-061/2020|EPI ISL 561206|B.1.5.12|Gambia|2020	Africa|hCoV-19/Kenya/C1216/2020|EPI ISL 457854|B.1.5|Kenya|2020-04-19	0.0003360973	Africa
Africa|hCoV-19/Gambia/NPHL-1168/2020|EPI ISL 561212|B.1.5.12|Gambia|2020-06-27	Africa|hCoV-19/Kenya/C1216/2020|EPI ISL 457854|B.1.5|Kenya|2020-04-19	0.0003361175	Africa
Africa|hCoV-19/Gambia/NPHL-1208/2020|EPI ISL 561213|B.1.5.12|Gambia|2020-06-30	Africa|hCoV-19/Kenya/C1216/2020|EPI ISL 457854|B.1.5|Kenya|2020-04-19	0.0001021612	Africa
Africa|hCoV-19/Gambia/NPHL-1209/2020|EPI ISL 561214|B.1.5.12|Gambia|2020-06-30	Africa|hCoV-19/Kenya/C1216/2020|EPI ISL 457854|B.1.5|Kenya|2020-04-19	0.0000686594	Africa
Africa|hCoV-19/Gambia/NPHL-1212/2020|EPI ISL 561215|B.1.5.12|Gambia|2020-06-30	Africa|hCoV-19/Kenya/C1216/2020|EPI ISL 457854|B.1.5|Kenya|2020-04-19	0.0002016192	Africa
Africa|hCoV-19/Gambia/NPHL-1224/2020|EPI ISL 561217|B.1.1.293|Gambia|2020-06-30	Africa|hCoV-19/Kenya/C1216/2020|EPI ISL 457854|B.1.5|Kenya|2020-04-19	0.0002107467	Africa
Africa|hCoV-19/Gambia/NPHL-1230/2020|EPI ISL 561218|B.1.5|Gambia|2020-06-30	Africa|hCoV-19/Kenya/C1216/2020|EPI ISL 457854|B.1.5|Kenya|2020-04-19	0.0000340484	Africa
Africa|hCoV-19/Gambia/NPHL-1248/2020|EPI ISL 561222|B.1.5|Gambia|2020-07-01	Africa|hCoV-19/Kenya/C1216/2020|EPI ISL 457854|B.1.5|Kenya|2020-04-19	0.0000340462	Africa
Africa|hCoV-19/Gambia/NPHL-1258/2020|EPI ISL 561223|B.1.292|Gambia|2020-07-02	Africa|hCoV-19/Kenya/C1216/2020|EPI ISL 457854|B.1.5|Kenya|2020-04-19	0.0001680159	Africa
Africa|hCoV-19/Gambia/NPHL-1422/2020|EPI ISL 561228|B.1.5|Gambia|2020-07-04	Africa|hCoV-19/Kenya/C1216/2020|EPI ISL 457854|B.1.5|Kenya|2020-04-19	0.0000706677	Africa
Africa|hCoV-19/Gambia/NPHL-1424/2020|EPI ISL 561229|B.1.292|Gambia|2020-07-04	Africa|hCoV-19/Kenya/C1216/2020|EPI ISL 457854|B.1.5|Kenya|2020-04-19	0.0001680665	Africa
Africa|hCoV-19/Gambia/NPHL-1446/2020|EPI ISL 561230|B.1.5|Gambia|2020-07-04	Africa|hCoV-19/Kenya/C1216/2020|EPI ISL 457854|B.1.5|Kenya|2020-04-19	0.0000340462	Africa
Africa|hCoV-19/Gambia/NPHL-1477/2020|EPI ISL 561231|B.1.5|Gambia|2020	Africa|hCoV-19/Kenya/C1216/2020|EPI ISL 457854|B.1.5|Kenya|2020-04-19	0.0000351567	Africa
Africa|hCoV-19/Gambia/NPHL-1514/2020|EPI ISL 561232|B.1.1|Gambia|2020	Africa|hCoV-19/Kenya/C1216/2020|EPI ISL 457854|B.1.5|Kenya|2020-04-19	0.0002688659	Africa
Africa|hCoV-19/Gambia/NPHL-1641/2020|EPI ISL 561235|B.1.292|Gambia|2020-07-31	Africa|hCoV-19/Kenya/C1216/2020|EPI ISL 457854|B.1.5|Kenya|2020-04-19	0.0002089011	Africa
Africa|hCoV-19/Gambia/NPHL-1645/2020|EPI ISL 561236|B.1.1.293|Gambia|2020-08-04	Africa|hCoV-19/Kenya/C1216/2020|EPI ISL 457854|B.1.5|Kenya|2020-04-19	0.0002028223	Africa
Africa|hCoV-19/Gambia/NPHL-1711/2020|EPI ISL 561237|B.1.1.293|Gambia|2020-08-04	Africa|hCoV-19/Kenya/C1216/2020|EPI ISL 457854|B.1.5|Kenya|2020-04-19	0.0002352532	Africa
Africa|hCoV-19/Gambia/NPHL-1746/2020|EPI ISL 561238|B.1.1|Gambia|2020-07-20	Africa|hCoV-19/Kenya/C1216/2020|EPI ISL 457854|B.1.5|Kenya|2020-04-19	0.0001680537	Africa
Africa|hCoV-19/Gambia/NPHL-1921/2020|EPI ISL 561239|B.1.1|Gambia|2020	Africa|hCoV-19/Kenya/C1216/2020|EPI ISL 457854|B.1.5|Kenya|2020-04-19	0.0003361187	Africa
Africa|hCoV-19/Gambia/NPHL-1968/2020|EPI ISL 561240|B.1.1|Gambia|2020-07-16	Africa|hCoV-19/Kenya/C1216/2020|EPI ISL 457854|B.1.5|Kenya|2020-04-19	0.0003361187	Africa
Africa|hCoV-19/Gambia/NPHL-2037/2020|EPI ISL 561241|B.1.1|Gambia|2020-07-15	Africa|hCoV-19/Kenya/C1216/2020|EPI ISL 457854|B.1.5|Kenya|2020-04-19	0.0003025109	Africa
Africa|hCoV-19/Gambia/NPHL-2268/2020|EPI ISL 561242|B.1.1|Gambia|2020	Africa|hCoV-19/Kenya/C1216/2020|EPI ISL 457854|B.1.5|Kenya|2020-04-19	0.0001347468	Africa
Africa|hCoV-19/Gambia/NPHL-2344/2020|EPI ISL 561243|B.1.292|Gambia|2020	Africa|hCoV-19/Kenya/C1216/2020|EPI ISL 457854|B.1.5|Kenya|2020-04-19	0.0002352523	Africa
Africa|hCoV-19/Gambia/NPHL-2374/2020|EPI ISL 561244|B.1.5.12|Gambia|2020	Africa|hCoV-19/Kenya/C1216/2020|EPI ISL 457854|B.1.5|Kenya|2020-04-19	0.0002016259	Africa
Africa|hCoV-19/Gambia/NPHL-242/2020|EPI ISL 561245|B.1.5|Gambia|2020	Africa|hCoV-19/Kenya/C1216/2020|EPI ISL 457854|B.1.5|Kenya|2020-04-19	0.0000336035	Africa
Africa|hCoV-19/Gambia/NPHL-243/2020|EPI ISL 561246|B.1.5|Gambia|2020	Africa|hCoV-19/Kenya/C1216/2020|EPI ISL 457854|B.1.5|Kenya|2020-04-19	0.0001030100	Africa
Africa|hCoV-19/Gambia/NPHL-244/2020|EPI ISL 561247|B.1.1.293|Gambia|2020	Africa|hCoV-19/Kenya/C1216/2020|EPI ISL 457854|B.1.5|Kenya|2020-04-19	0.0002712147	Africa
Africa|hCoV-19/Gambia/NPHL-2443/2020|EPI ISL 561248|B.1.5.12|Gambia|2020	Africa|hCoV-19/Kenya/C1216/2020|EPI ISL 457854|B.1.5|Kenya|2020-04-19	0.0002016190	Africa
Africa|hCoV-19/Gambia/NPHL-2444/2020|EPI ISL 561249|B.1.292|Gambia|2020-07-21	Africa|hCoV-19/Kenya/C1216/2020|EPI ISL 457854|B.1.5|Kenya|2020-04-19	0.0002016231	Africa
Africa|hCoV-19/Gambia/NPHL-2446/2020|EPI ISL 561250|B.1.1|Gambia|2020	Africa|hCoV-19/Kenya/C1216/2020|EPI ISL 457854|B.1.5|Kenya|2020-04-19	0.0003447023	Africa
Africa|hCoV-19/Gambia/NPHL-245/2020|EPI ISL 561251|B.1.1|Gambia|2020	Africa|hCoV-19/Kenya/C1216/2020|EPI ISL 457854|B.1.5|Kenya|2020-04-19	0.0001692881	Africa
Africa|hCoV-19/Gambia/NPHL-2457/2020|EPI ISL 561252|B.1.1|Gambia|2020-07-21	Africa|hCoV-19/Kenya/C1216/2020|EPI ISL 457854|B.1.5|Kenya|2020-04-19	0.0003446905	Africa
Africa|hCoV-19/Gambia/NPHL-2458/2020|EPI ISL 561253|B.1.292|Gambia|2020-07-21	Africa|hCoV-19/Kenya/C1216/2020|EPI ISL 457854|B.1.5|Kenya|2020-04-19	0.0002068350	Africa
Africa|hCoV-19/Gambia/NPHL-2463/2020|EPI ISL 561254|B.1.1|Gambia|2020	Africa|hCoV-19/Kenya/C1216/2020|EPI ISL 457854|B.1.5|Kenya|2020-04-19	0.0003481581	Africa
Africa|hCoV-19/Gambia/NPHL-2465/2020|EPI ISL 561255|B.1.1|Gambia|2020-07-21	Africa|hCoV-19/Kenya/C1216/2020|EPI ISL 457854|B.1.5|Kenya|2020-04-19	0.0003447143	Africa
Africa|hCoV-19/Gambia/NPHL-2469/2020|EPI ISL 561256|B.1.5.12|Gambia|2020-07-21	Africa|hCoV-19/Kenya/C1216/2020|EPI ISL 457854|B.1.5|Kenya|2020-04-19	0.0002757315	Africa
Africa|hCoV-19/Gambia/NPHL-247/2020|EPI ISL 561257|B.1.1.293|Gambia|2020	Africa|hCoV-19/Kenya/C1216/2020|EPI ISL 457854|B.1.5|Kenya|2020-04-19	0.0002688814	Africa
Africa|hCoV-19/Gambia/NPHL-2470/2020|EPI ISL 561258|B.1.1|Gambia|2020-07-21	Africa|hCoV-19/Kenya/C1216/2020|EPI ISL 457854|B.1.5|Kenya|2020-04-19	0.0003447023	Africa
Africa|hCoV-19/Gambia/NPHL-2472/2020|EPI ISL 561259|B.1.5.12|Gambia|2020-07-21	Africa|hCoV-19/Kenya/C1216/2020|EPI ISL 457854|B.1.5|Kenya|2020-04-19	0.0000689196	Africa
Africa|hCoV-19/Gambia/NPHL-2473/2020|EPI ISL 561260|B.1.5.12|Gambia|2020-07-21	Africa|hCoV-19/Kenya/C1216/2020|EPI ISL 457854|B.1.5|Kenya|2020-04-19	0.0003361221	Africa
Africa|hCoV-19/Gambia/NPHL-2478/2020|EPI ISL 561261|B.1.5.12|Gambia|2020-07-21	Africa|hCoV-19/Kenya/C1216/2020|EPI ISL 457854|B.1.5|Kenya|2020-04-19	0.0001740634	Africa
Africa|hCoV-19/Gambia/NPHL-2497/2020|EPI ISL 561262|B.1.1.242|Gambia|2020-07-21	Africa|hCoV-19/Kenya/C1216/2020|EPI ISL 457854|B.1.5|Kenya|2020-04-19	0.0003133261	Africa
Africa|hCoV-19/Gambia/NPHL-2504/2020|EPI ISL 561264|B.1.5.12|Gambia|2020-07-23	Africa|hCoV-19/Kenya/C1216/2020|EPI ISL 457854|B.1.5|Kenya|2020-04-19	0.0003418794	Africa
Africa|hCoV-19/Gambia/NPHL-2514/2020|EPI ISL 561265|B.1.5.12|Gambia|2020-07-21	Africa|hCoV-19/Kenya/C1216/2020|EPI ISL 457854|B.1.5|Kenya|2020-04-19	0.0002757343	Africa
Africa|hCoV-19/Gambia/NPHL-2521/2020|EPI ISL 561266|B.1.5.12|Gambia|2020-07-23	Africa|hCoV-19/Kenya/C1216/2020|EPI ISL 457854|B.1.5|Kenya|2020-04-19	0.0002757229	Africa
Africa|hCoV-19/Gambia/NPHL-2522/2020|EPI ISL 561267|B.1.1.293|Gambia|2020-07-22	Africa|hCoV-19/Kenya/C1216/2020|EPI ISL 457854|B.1.5|Kenya|2020-04-19	0.0003104858	Africa
Africa|hCoV-19/Gambia/NPHL-2524/2020|EPI ISL 561268|B.1.1|Gambia|2020-07-24	Africa|hCoV-19/Kenya/C1216/2020|EPI ISL 457854|B.1.5|Kenya|2020-04-19	0.0003025110	Africa
Africa|hCoV-19/Gambia/NPHL-2529/2020|EPI ISL 561269|B.1.1.293|Gambia|2020-07-21	Africa|hCoV-19/Kenya/C1216/2020|EPI ISL 457854|B.1.5|Kenya|2020-04-19	0.0002757286	Africa
Africa|hCoV-19/Gambia/NPHL-253/2020|EPI ISL 561270|B.1.1.293|Gambia|2020	Africa|hCoV-19/Kenya/C1216/2020|EPI ISL 457854|B.1.5|Kenya|2020-04-19	0.0003024875	Africa
Africa|hCoV-19/Gambia/NPHL-2537/2020|EPI ISL 561271|B.1.1|Gambia|2020	Africa|hCoV-19/Kenya/C1216/2020|EPI ISL 457854|B.1.5|Kenya|2020-04-19	0.0003755269	Africa
Africa|hCoV-19/Gambia/NPHL-2538/2020|EPI ISL 561272|B.1.5.12|Gambia|2020-07-21	Africa|hCoV-19/Kenya/C1216/2020|EPI ISL 457854|B.1.5|Kenya|2020-04-19	0.0002412468	Africa
Africa|hCoV-19/Gambia/NPHL-2550/2020|EPI ISL 561274|B.1.292|Gambia|2020-07-21	Africa|hCoV-19/Kenya/C1216/2020|EPI ISL 457854|B.1.5|Kenya|2020-04-19	0.0001723114	Africa
Africa|hCoV-19/Gambia/NPHL-2554/2020|EPI ISL 561275|B.1.5.12|Gambia|2020	Africa|hCoV-19/Kenya/C1216/2020|EPI ISL 457854|B.1.5|Kenya|2020-04-19	0.0001723197	Africa
Africa|hCoV-19/Gambia/NPHL-2555/2020|EPI ISL 561276|B.1.1|Gambia|2020-07-21	Africa|hCoV-19/Kenya/C1216/2020|EPI ISL 457854|B.1.5|Kenya|2020-04-19	0.0003134262	Africa
Africa|hCoV-19/Gambia/NPHL-256/2020|EPI ISL 561277|B.1.1.293|Gambia|2020	Africa|hCoV-19/Kenya/C1216/2020|EPI ISL 457854|B.1.5|Kenya|2020-04-19	0.0002016549	Africa
Africa|hCoV-19/Gambia/NPHL-2560/2020|EPI ISL 561278|B.1.1|Gambia|2020	Africa|hCoV-19/Kenya/C1216/2020|EPI ISL 457854|B.1.5|Kenya|2020-04-19	0.0003446905	Africa
Africa|hCoV-19/Gambia/NPHL-2567/2020|EPI ISL 561279|B.1|Gambia|2020	Africa|hCoV-19/Kenya/C1216/2020|EPI ISL 457854|B.1.5|Kenya|2020-04-19	0.0004033925	Africa
Africa|hCoV-19/Gambia/NPHL-2573/2020|EPI ISL 561280|B.1.1.293|Gambia|2020	Africa|hCoV-19/Kenya/C1216/2020|EPI ISL 457854|B.1.5|Kenya|2020-04-19	0.0001723274	Africa
Africa|hCoV-19/Gambia/NPHL-2586/2020|EPI ISL 561281|B.1.5.12|Gambia|2020-07-23	Africa|hCoV-19/Kenya/C1216/2020|EPI ISL 457854|B.1.5|Kenya|2020-04-19	0.0001740288	Africa
Africa|hCoV-19/Gambia/NPHL-2588/2020|EPI ISL 561282|B.1.1|Gambia|2020	Africa|hCoV-19/Kenya/C1216/2020|EPI ISL 457854|B.1.5|Kenya|2020-04-19	0.0003697381	Africa
Africa|hCoV-19/Gambia/NPHL-2615/2020|EPI ISL 561283|B.1.1.293|Gambia|2020-08-18	Africa|hCoV-19/Kenya/C1216/2020|EPI ISL 457854|B.1.5|Kenya|2020-04-19	0.0003024876	Africa
Africa|hCoV-19/Gambia/NPHL-2626/2020|EPI ISL 561284|B.1.1.293|Gambia|2020	Africa|hCoV-19/Kenya/C1216/2020|EPI ISL 457854|B.1.5|Kenya|2020-04-19	0.0002016570	Africa
Africa|hCoV-19/Gambia/NPHL-2640/2020|EPI ISL 561285|B.1.5.12|Gambia|2020-06-17	Africa|hCoV-19/Kenya/C1216/2020|EPI ISL 457854|B.1.5|Kenya|2020-04-19	0.0001680199	Africa
Africa|hCoV-19/Gambia/NPHL-266/2020|EPI ISL 561286|B.1.5.12|Gambia|2020	Africa|hCoV-19/Kenya/C1216/2020|EPI ISL 457854|B.1.5|Kenya|2020-04-19	0.0002412600	Africa
Africa|hCoV-19/Gambia/NPHL-2706/2020|EPI ISL 561287|B.1.292|Gambia|2020	Africa|hCoV-19/Kenya/C1216/2020|EPI ISL 457854|B.1.5|Kenya|2020-04-19	0.0002352317	Africa
Africa|hCoV-19/Gambia/NPHL-2712/2020|EPI ISL 561288|B.1.5.12|Gambia|2020-08-03	Africa|hCoV-19/Kenya/C1216/2020|EPI ISL 457854|B.1.5|Kenya|2020-04-19	0.0002688724	Africa
Africa|hCoV-19/Gambia/NPHL-2727/2020|EPI ISL 561289|B.1.5.12|Gambia|2020-08-04	Africa|hCoV-19/Kenya/C1216/2020|EPI ISL 457854|B.1.5|Kenya|2020-04-19	0.0002688607	Africa
Africa|hCoV-19/Gambia/NPHL-2729/2020|EPI ISL 561290|B.1.1|Gambia|2020-07-23	Africa|hCoV-19/Kenya/C1216/2020|EPI ISL 457854|B.1.5|Kenya|2020-04-19	0.0003361187	Africa
Africa|hCoV-19/Gambia/NPHL-2736/2020|EPI ISL 561291|B.1.1.242|Gambia|2020-07-25	Africa|hCoV-19/Kenya/C1216/2020|EPI ISL 457854|B.1.5|Kenya|2020-04-19	0.0003697307	Africa
Africa|hCoV-19/Gambia/NPHL-2759/2020|EPI ISL 561292|B.1.5.12|Gambia|2020-08-07	Africa|hCoV-19/Kenya/C1216/2020|EPI ISL 457854|B.1.5|Kenya|2020-04-19	0.0002352689	Africa
Africa|hCoV-19/Gambia/NPHL-2762/2020|EPI ISL 561293|B.1.5.12|Gambia|2020-07-25	Africa|hCoV-19/Kenya/C1216/2020|EPI ISL 457854|B.1.5|Kenya|2020-04-19	0.0003024804	Africa
Africa|hCoV-19/Gambia/NPHL-2767/2020|EPI ISL 561294|B.1.1.293|Gambia|2020-07-25	Africa|hCoV-19/Kenya/C1216/2020|EPI ISL 457854|B.1.5|Kenya|2020-04-19	0.0003361120	Africa
Africa|hCoV-19/Gambia/NPHL-2768/2020|EPI ISL 561295|B.1.1.293|Gambia|2020-07-27	Africa|hCoV-19/Kenya/C1216/2020|EPI ISL 457854|B.1.5|Kenya|2020-04-19	0.0002688724	Africa
Africa|hCoV-19/Gambia/NPHL-277/2020|EPI ISL 561296|B.1.5.12|Gambia|2020	Africa|hCoV-19/Kenya/C1216/2020|EPI ISL 457854|B.1.5|Kenya|2020-04-19	0.0002688670	Africa
Africa|hCoV-19/Gambia/NPHL-2785/2020|EPI ISL 561297|B.1.1.242|Gambia|2020-07-27	Africa|hCoV-19/Kenya/C1216/2020|EPI ISL 457854|B.1.5|Kenya|2020-04-19	0.0003024917	Africa
Africa|hCoV-19/Gambia/NPHL-2790/2020|EPI ISL 561298|B.1.1.293|Gambia|2020	Africa|hCoV-19/Kenya/C1216/2020|EPI ISL 457854|B.1.5|Kenya|2020-04-19	0.0003361187	Africa
Africa|hCoV-19/Gambia/NPHL-2825/2020|EPI ISL 561299|B.1.5.12|Gambia|2020	Africa|hCoV-19/Kenya/C1216/2020|EPI ISL 457854|B.1.5|Kenya|2020-04-19	0.0002688363	Africa
Africa|hCoV-19/Gambia/NPHL-287/2020|EPI ISL 561300|B.1.1.293|Gambia|2020	Africa|hCoV-19/Kenya/C1216/2020|EPI ISL 457854|B.1.5|Kenya|2020-04-19	0.0003025038	Africa
Africa|hCoV-19/Gambia/NPHL-2889/2020|EPI ISL 561301|B.1.5.12|Gambia|2020	Africa|hCoV-19/Kenya/C1216/2020|EPI ISL 457854|B.1.5|Kenya|2020-04-19	0.0003078915	Africa
Africa|hCoV-19/Gambia/NPHL-2892/2020|EPI ISL 561302|B.1.5.12|Gambia|2020-09-07	Africa|hCoV-19/Kenya/C1216/2020|EPI ISL 457854|B.1.5|Kenya|2020-04-19	0.0003078915	Africa
Africa|hCoV-19/Gambia/NPHL-290/2020|EPI ISL 561303|B.1.1.293|Gambia|2020	Africa|hCoV-19/Kenya/C1216/2020|EPI ISL 457854|B.1.5|Kenya|2020-04-19	0.0002688725	Africa
Africa|hCoV-19/Gambia/NPHL-2909/2020|EPI ISL 561304|B.1.1.293|Gambia|2020-07-26	Africa|hCoV-19/Kenya/C1216/2020|EPI ISL 457854|B.1.5|Kenya|2020-04-19	0.0003025007	Africa
Africa|hCoV-19/Gambia/NPHL-2984/2020|EPI ISL 561307|B.1.1.293|Gambia|2020	Africa|hCoV-19/Kenya/C1216/2020|EPI ISL 457854|B.1.5|Kenya|2020-04-19	0.0003361334	Africa
Africa|hCoV-19/Gambia/NPHL-299/2020|EPI ISL 561308|B.1.1.293|Gambia|2020	Africa|hCoV-19/Kenya/C1216/2020|EPI ISL 457854|B.1.5|Kenya|2020-04-19	0.0003024936	Africa
Africa|hCoV-19/Gambia/NPHL-3047/2020|EPI ISL 561309|B.1.5.12|Gambia|2020-07-28	Africa|hCoV-19/Kenya/C1216/2020|EPI ISL 457854|B.1.5|Kenya|2020-04-19	0.0003053846	Africa
Africa|hCoV-19/Gambia/NPHL-3055/2020|EPI ISL 561310|B.1.5.12|Gambia|2020-07-17	Africa|hCoV-19/Kenya/C1216/2020|EPI ISL 457854|B.1.5|Kenya|2020-04-19	0.0003024805	Africa
Africa|hCoV-19/Gambia/NPHL-3062/2020|EPI ISL 561311|B.1.5.12|Gambia|2020	Africa|hCoV-19/Kenya/C1216/2020|EPI ISL 457854|B.1.5|Kenya|2020-04-19	0.0003053846	Africa
Africa|hCoV-19/Gambia/NPHL-3079/2020|EPI ISL 561312|B.1.5.12|Gambia|2020-07-27	Africa|hCoV-19/Kenya/C1216/2020|EPI ISL 457854|B.1.5|Kenya|2020-04-19	0.0003078915	Africa
Africa|hCoV-19/Gambia/NPHL-3206/2020|EPI ISL 561313|B.1.1.293|Gambia|2020	Africa|hCoV-19/Kenya/C1216/2020|EPI ISL 457854|B.1.5|Kenya|2020-04-19	0.0003697469	Africa
Africa|hCoV-19/Gambia/NPHL-3254/2020|EPI ISL 561315|B.1.5.12|Gambia|2020-07-28	Africa|hCoV-19/Kenya/C1216/2020|EPI ISL 457854|B.1.5|Kenya|2020-04-19	0.0003049397	Africa
Africa|hCoV-19/Gambia/NPHL-3281/2020|EPI ISL 561316|B.1.1|Gambia|2020-07-28	Africa|hCoV-19/Kenya/C1216/2020|EPI ISL 457854|B.1.5|Kenya|2020-04-19	0.0004178101	Africa
Africa|hCoV-19/Gambia/NPHL-483B/2020|EPI ISL 561318|B.1.1|Gambia|2020	Africa|hCoV-19/Kenya/C1216/2020|EPI ISL 457854|B.1.5|Kenya|2020-04-19	0.0004179818	Africa
Africa|hCoV-19/Gambia/NPHL-704/2020|EPI ISL 561320|B.1.1.293|Gambia|2020	Africa|hCoV-19/Kenya/C1216/2020|EPI ISL 457854|B.1.5|Kenya|2020-04-19	0.0005172221	Africa
Africa|hCoV-19/Gambia/NPHL-737/2020|EPI ISL 561323|B.1.1.293|Gambia|2020	Africa|hCoV-19/Kenya/C1216/2020|EPI ISL 457854|B.1.5|Kenya|2020-04-19	0.0002412517	Africa
Africa|hCoV-19/Gambia/NPHL-748/2020|EPI ISL 561324|B.1.1|Gambia|2020	Africa|hCoV-19/Kenya/C1216/2020|EPI ISL 457854|B.1.5|Kenya|2020-04-19	0.0003025109	Africa
Africa|hCoV-19/Gambia/NPHL-758/2020|EPI ISL 561326|B.1.1.293|Gambia|2020	Africa|hCoV-19/Kenya/C1216/2020|EPI ISL 457854|B.1.5|Kenya|2020-04-19	0.0001377323	Africa
Africa|hCoV-19/Gambia/NPHL-760/2020|EPI ISL 561327|B.1.5|Gambia|2020	Africa|hCoV-19/Kenya/C1216/2020|EPI ISL 457854|B.1.5|Kenya|2020-04-19	0.0000677095	Africa
Africa|hCoV-19/Gambia/NPHL-790/2020|EPI ISL 561329|B.1.5|Gambia|2020	Africa|hCoV-19/Kenya/C1216/2020|EPI ISL 457854|B.1.5|Kenya|2020-04-19	0.0000341310	Africa
Africa|hCoV-19/Gambia/NPHL-923/2020|EPI ISL 561330|B.1.5.12|Gambia|2020	Africa|hCoV-19/Kenya/C1216/2020|EPI ISL 457854|B.1.5|Kenya|2020-04-19	0.0002016326	Africa
Africa|hCoV-19/Gambia/NPHL-930/2020|EPI ISL 561331|B.1.5|Gambia|2020	Africa|hCoV-19/Kenya/C1216/2020|EPI ISL 457854|B.1.5|Kenya|2020-04-19	0.0000682641	Africa
Africa|hCoV-19/Gambia/NPHL-941/2020|EPI ISL 561332|B.1.5.12|Gambia|2020	Africa|hCoV-19/Kenya/C1216/2020|EPI ISL 457854|B.1.5|Kenya|2020-04-19	0.0002352373	Africa
Africa|hCoV-19/Gambia/NPHL-956/2020|EPI ISL 561334|B.1.5.12|Gambia|2020	Africa|hCoV-19/Kenya/C1216/2020|EPI ISL 457854|B.1.5|Kenya|2020-04-19	0.0002389252	Africa
Africa|hCoV-19/Ghana/1651 S3/2020|EPI ISL 422387|A.11|Ghana|2020-03-25	Africa|hCoV-19/Kenya/C1216/2020|EPI ISL 457854|B.1.5|Kenya|2020-04-19	0.0003845087	Africa
Africa|hCoV-19/Ghana/1659 S14/2020|EPI ISL 422405|B.1.220|Ghana|2020-03-25	Africa|hCoV-19/Kenya/C1216/2020|EPI ISL 457854|B.1.5|Kenya|2020-04-19	0.0001050315	Africa
Africa|hCoV-19/Ghana/2230 S4/2020|EPI ISL 422390|B.40|Ghana|2020-03-25	Africa|hCoV-19/Kenya/C1216/2020|EPI ISL 457854|B.1.5|Kenya|2020-04-19	0.0003060353	Africa
Africa|hCoV-19/Ghana/2333 S5/2020|EPI ISL 422394|B.1.3|Ghana|2020-03-27	Africa|hCoV-19/Kenya/C1216/2020|EPI ISL 457854|B.1.5|Kenya|2020-04-19	0.0002055504	Africa
Africa|hCoV-19/Ghana/2573 S27/2020|EPI ISL 515082|A|Ghana|2020-03-29	Africa|hCoV-19/Kenya/C1216/2020|EPI ISL 457854|B.1.5|Kenya|2020-04-19	0.0005073850	Africa
Africa|hCoV-19/Ghana/2666 S32/2020|EPI ISL 515083|A|Ghana|2020-03-27	Africa|hCoV-19/Kenya/C1216/2020|EPI ISL 457854|B.1.5|Kenya|2020-04-19	0.0000342690	Africa
Africa|hCoV-19/Ghana/2709 S25/2020|EPI ISL 515084|B.1|Ghana|2020-03-28	Africa|hCoV-19/Kenya/C1216/2020|EPI ISL 457854|B.1.5|Kenya|2020-04-19	0.0002354791	Africa
Africa|hCoV-19/Ghana/2828 S6/2020|EPI ISL 422397|A.11|Ghana|2020-03-29	Africa|hCoV-19/Kenya/C1216/2020|EPI ISL 457854|B.1.5|Kenya|2020-04-19	0.0005110547	Africa
Africa|hCoV-19/Ghana/2852 S30/2020|EPI ISL 515085|B.6|Ghana|2020-03-28	Africa|hCoV-19/Kenya/C1216/2020|EPI ISL 457854|B.1.5|Kenya|2020-04-19	0.0001368064	Africa
Africa|hCoV-19/Ghana/2914 S8/2020|EPI ISL 422399|B.1.1|Ghana|2020-03-30	Africa|hCoV-19/Kenya/C1216/2020|EPI ISL 457854|B.1.5|Kenya|2020-04-19	0.0001733692	Africa
Africa|hCoV-19/Ghana/34927 S20/2020|EPI ISL 515086|A.11|Ghana|2020-05-23	Africa|hCoV-19/Kenya/C1216/2020|EPI ISL 457854|B.1.5|Kenya|2020-04-19	0.0004072646	Africa
Africa|hCoV-19/Ghana/34928 S21/2020|EPI ISL 515087|A.11|Ghana|2020-05-23	Africa|hCoV-19/Kenya/C1216/2020|EPI ISL 457854|B.1.5|Kenya|2020-04-19	0.0005107658	Africa
Africa|hCoV-19/Ghana/34980 S22/2020|EPI ISL 515088|B.1.1|Ghana|2020-05-23	Africa|hCoV-19/Kenya/C1216/2020|EPI ISL 457854|B.1.5|Kenya|2020-04-19	0.0001732510	Africa
Africa|hCoV-19/Ghana/34983 S40/2020|EPI ISL 515089|B.1.1|Ghana|2020-05-23	Africa|hCoV-19/Kenya/C1216/2020|EPI ISL 457854|B.1.5|Kenya|2020-04-19	0.0002388786	Africa
Africa|hCoV-19/Ghana/35012 S17/2020|EPI ISL 515090|B.1.1|Ghana|2020-05-23	Africa|hCoV-19/Kenya/C1216/2020|EPI ISL 457854|B.1.5|Kenya|2020-04-19	0.0002352664	Africa
Africa|hCoV-19/Ghana/35019 S18/2020|EPI ISL 515091|B.1.1|Ghana|2020-05-23	Africa|hCoV-19/Kenya/C1216/2020|EPI ISL 457854|B.1.5|Kenya|2020-04-19	0.0001375307	Africa
Africa|hCoV-19/Ghana/35183 S24/2020|EPI ISL 515092|A|Ghana|2020-05-24	Africa|hCoV-19/Kenya/C1216/2020|EPI ISL 457854|B.1.5|Kenya|2020-04-19	0.0000347681	Africa
Africa|hCoV-19/Ghana/35280 S41/2020|EPI ISL 515093|A|Ghana|2020-05-24	Africa|hCoV-19/Kenya/C1216/2020|EPI ISL 457854|B.1.5|Kenya|2020-04-19	0.0004133475	Africa
Africa|hCoV-19/Ghana/35394 S49/2020|EPI ISL 515094|B.1.1.307|Ghana|2020-05-24	Africa|hCoV-19/Kenya/C1216/2020|EPI ISL 457854|B.1.5|Kenya|2020-04-19	0.0001722798	Africa
Africa|hCoV-19/Ghana/35466 S19/2020|EPI ISL 515095|B.1.1|Ghana|2020-05-24	Africa|hCoV-19/Kenya/C1216/2020|EPI ISL 457854|B.1.5|Kenya|2020-04-19	0.0002046839	Africa
Africa|hCoV-19/Ghana/35563 S37/2020|EPI ISL 515096|A.11|Ghana|2020-05-24	Africa|hCoV-19/Kenya/C1216/2020|EPI ISL 457854|B.1.5|Kenya|2020-04-19	0.0005378261	Africa
Africa|hCoV-19/Ghana/36523 S23/2020|EPI ISL 515097|A|Ghana|2020-05-27	Africa|hCoV-19/Kenya/C1216/2020|EPI ISL 457854|B.1.5|Kenya|2020-04-19	0.0000684659	Africa
Africa|hCoV-19/Ghana/81216 S36/2020|EPI ISL 515098|A|Ghana|2020-05-20	Africa|hCoV-19/Kenya/C1216/2020|EPI ISL 457854|B.1.5|Kenya|2020-04-19	0.0005070642	Africa
Africa|hCoV-19/Ghana/81219 S34/2020|EPI ISL 515099|B.1.1|Ghana|2020-05-20	Africa|hCoV-19/Kenya/C1216/2020|EPI ISL 457854|B.1.5|Kenya|2020-04-19	0.0001365263	Africa
Africa|hCoV-19/Ghana/82879 S48/2020|EPI ISL 515100|B.1|Ghana|2020-05-20	Africa|hCoV-19/Kenya/C1216/2020|EPI ISL 457854|B.1.5|Kenya|2020-04-19	0.0002367326	Africa
Africa|hCoV-19/Ghana/83637 S29/2020|EPI ISL 515101|B.1.1|Ghana|2020-05-22	Africa|hCoV-19/Kenya/C1216/2020|EPI ISL 457854|B.1.5|Kenya|2020-04-19	0.0001687763	Africa
Africa|hCoV-19/Ghana/84049 S31/2020|EPI ISL 515102|B.1|Ghana|2020-05-25	Africa|hCoV-19/Kenya/C1216/2020|EPI ISL 457854|B.1.5|Kenya|2020-04-19	0.0002694782	Africa
Africa|hCoV-19/Ghana/84162 S45/2020|EPI ISL 515103|A|Ghana|2020-04-25	Africa|hCoV-19/Kenya/C1216/2020|EPI ISL 457854|B.1.5|Kenya|2020-04-19	0.0003789033	Africa
Africa|hCoV-19/Ghana/84182 S43/2020|EPI ISL 515104|B.1.1|Ghana|2020-05-25	Africa|hCoV-19/Kenya/C1216/2020|EPI ISL 457854|B.1.5|Kenya|2020-04-19	0.0003071514	Africa
Africa|hCoV-19/Ghana/84210 S44/2020|EPI ISL 515105|A|Ghana|2020-05-24	Africa|hCoV-19/Kenya/C1216/2020|EPI ISL 457854|B.1.5|Kenya|2020-04-19	0.0004414523	Africa
Africa|hCoV-19/Ghana/84218 S47/2020|EPI ISL 515106|A|Ghana|2020-05-25	Africa|hCoV-19/Kenya/C1216/2020|EPI ISL 457854|B.1.5|Kenya|2020-04-19	0.0005171696	Africa
Africa|hCoV-19/Ghana/84260 S28/2020|EPI ISL 515107|A|Ghana|2020-05-25	Africa|hCoV-19/Kenya/C1216/2020|EPI ISL 457854|B.1.5|Kenya|2020-04-19	0.0004070394	Africa
Africa|hCoV-19/Ghana/84279 S42/2020|EPI ISL 515108|B.1|Ghana|2020-05-25	Africa|hCoV-19/Kenya/C1216/2020|EPI ISL 457854|B.1.5|Kenya|2020-04-19	0.0002712411	Africa
Africa|hCoV-19/Ghana/84301 S35/2020|EPI ISL 515109|A.11|Ghana|2020-05-24	Africa|hCoV-19/Kenya/C1216/2020|EPI ISL 457854|B.1.5|Kenya|2020-04-19	0.0003859557	Africa
Africa|hCoV-19/Ghana/84430 S51/2020|EPI ISL 515110|B.1.1.307|Ghana|2020-05-25	Africa|hCoV-19/Kenya/C1216/2020|EPI ISL 457854|B.1.5|Kenya|2020-04-19	0.0001691619	Africa
Africa|hCoV-19/Ghana/84438 S50/2020|EPI ISL 515111|A|Ghana|2020-05-24	Africa|hCoV-19/Kenya/C1216/2020|EPI ISL 457854|B.1.5|Kenya|2020-04-19	0.0004055269	Africa
Africa|hCoV-19/Ghana/84484 S16/2020|EPI ISL 515112|B.1.1|Ghana|2020-05-25	Africa|hCoV-19/Kenya/C1216/2020|EPI ISL 457854|B.1.5|Kenya|2020-04-19	0.0002412847	Africa
Africa|hCoV-19/Ghana/KATH23/2020|EPI ISL 515181|A.11|Ghana|2020-03-22	Africa|hCoV-19/Kenya/C1216/2020|EPI ISL 457854|B.1.5|Kenya|2020-04-19	0.0003697428	Africa
Africa|hCoV-19/Ghana/TTH10/2020|EPI ISL 515182|A|Ghana|2020-03-27	Africa|hCoV-19/Kenya/C1216/2020|EPI ISL 457854|B.1.5|Kenya|2020-04-19	0.0003360894	Africa
Africa|hCoV-19/Ghana/TTH11/2020|EPI ISL 515183|A|Ghana|2020-03-27	Africa|hCoV-19/Kenya/C1216/2020|EPI ISL 457854|B.1.5|Kenya|2020-04-19	0.0003371997	Africa
Africa|hCoV-19/Ghana/TTH6/2020|EPI ISL 515248|A|Ghana|2020-03-27	Africa|hCoV-19/Kenya/C1216/2020|EPI ISL 457854|B.1.5|Kenya|2020-04-19	0.0003881935	Africa
Africa|hCoV-19/Kenya/C1092/2020|EPI ISL 457849|B.1.5|Kenya|2020-04-18	Africa|hCoV-19/Kenya/C1216/2020|EPI ISL 457854|B.1.5|Kenya|2020-04-19	0.0000699515	Africa
Africa|hCoV-19/Kenya/C1102/2020|EPI ISL 568708|B.1.5|Kenya|2020-04-19	Africa|hCoV-19/Kenya/C1216/2020|EPI ISL 457854|B.1.5|Kenya|2020-04-19	0.0001712923	Africa
Africa|hCoV-19/Kenya/C1162/2020|EPI ISL 457850|B.1.5|Kenya|2020-04-19	Africa|hCoV-19/Kenya/C1216/2020|EPI ISL 457854|B.1.5|Kenya|2020-04-19	0.0000346069	Africa
Africa|hCoV-19/Algeria/G0638 2264/2020|EPI ISL 418241|B.1|Algeria|2020-03-02	Africa|hCoV-19/Kenya/C1292/2020|EPI ISL 457856|B|Kenya|2020-04-20	0.0002747430	Africa
Africa|hCoV-19/Algeria/G0640 2265/2020|EPI ISL 418242|B.1|Algeria|2020-03-08	Africa|hCoV-19/Kenya/C1292/2020|EPI ISL 457856|B|Kenya|2020-04-20	0.0001713684	Africa
Africa|hCoV-19/Algeria/G0860 2262/2020|EPI ISL 420037|B.1|Algeria|2020-03-02	Africa|hCoV-19/Kenya/C1292/2020|EPI ISL 457856|B|Kenya|2020-04-20	0.0001713684	Africa
Africa|hCoV-19/Benin/1022/2020|EPI ISL 476826|B.1|Benin|2020-03-25	Africa|hCoV-19/Kenya/C1292/2020|EPI ISL 457856|B|Kenya|2020-04-20	0.0001371046	Africa
Africa|hCoV-19/Benin/1092/2020|EPI ISL 476827|B.1|Benin|2020-03-27	Africa|hCoV-19/Kenya/C1292/2020|EPI ISL 457856|B|Kenya|2020-04-20	0.0002057280	Africa
Africa|hCoV-19/Benin/1408/2020|EPI ISL 476825|B.1.356|Benin|2020-04-04	Africa|hCoV-19/Kenya/C1292/2020|EPI ISL 457856|B|Kenya|2020-04-20	0.0001713801	Africa
Africa|hCoV-19/Benin/1409/2020|EPI ISL 476828|B.1|Benin|2020-04-06	Africa|hCoV-19/Kenya/C1292/2020|EPI ISL 457856|B|Kenya|2020-04-20	0.0002071605	Africa
Africa|hCoV-19/Benin/1950/2020|EPI ISL 476830|A|Benin|2020-04-15	Africa|hCoV-19/Kenya/C1292/2020|EPI ISL 457856|B|Kenya|2020-04-20	0.0003428708	Africa
Africa|hCoV-19/Benin/197/2020|EPI ISL 476822|B.1.178|Benin|2020-03-15	Africa|hCoV-19/Kenya/C1292/2020|EPI ISL 457856|B|Kenya|2020-04-20	0.0001371201	Africa
Africa|hCoV-19/Benin/2012/2020|EPI ISL 476831|A|Benin|2020-04-15	Africa|hCoV-19/Kenya/C1292/2020|EPI ISL 457856|B|Kenya|2020-04-20	0.0003771101	Africa
Africa|hCoV-19/Benin/260/2020|EPI ISL 476823|B.1.292|Benin|2020-03-17	Africa|hCoV-19/Kenya/C1292/2020|EPI ISL 457856|B|Kenya|2020-04-20	0.0002399469	Africa
Africa|hCoV-19/Benin/314/2020|EPI ISL 476834|B.1.5|Benin|2020-03-17	Africa|hCoV-19/Kenya/C1292/2020|EPI ISL 457856|B|Kenya|2020-04-20	0.0002413208	Africa
Africa|hCoV-19/Benin/461/2020|EPI ISL 476833|A|Benin|2020-03-17	Africa|hCoV-19/Kenya/C1292/2020|EPI ISL 457856|B|Kenya|2020-04-20	0.0003428051	Africa
Africa|hCoV-19/Benin/501/2020|EPI ISL 476824|B.1.356|Benin|2020-03-17	Africa|hCoV-19/Kenya/C1292/2020|EPI ISL 457856|B|Kenya|2020-04-20	0.0001713684	Africa
Africa|hCoV-19/Benin/843/2020|EPI ISL 476829|A|Benin|2020-03-19	Africa|hCoV-19/Kenya/C1292/2020|EPI ISL 457856|B|Kenya|2020-04-20	0.0002742704	Africa
Africa|hCoV-19/Botswana/BOT0455/2020|EPI ISL 560386|B.1|Botswana|2020-03-28	Africa|hCoV-19/Kenya/C1292/2020|EPI ISL 457856|B|Kenya|2020-04-20	0.0001028168	Africa
Africa|hCoV-19/Botswana/BOT2254/2020|EPI ISL 560390|B.1.1|Botswana|2020-04-08	Africa|hCoV-19/Kenya/C1292/2020|EPI ISL 457856|B|Kenya|2020-04-20	0.0001728038	Africa
Africa|hCoV-19/Botswana/BOT2283/2020|EPI ISL 560385|B.1|Botswana|2020-04-07	Africa|hCoV-19/Kenya/C1292/2020|EPI ISL 457856|B|Kenya|2020-04-20	0.0002092728	Africa
Africa|hCoV-19/Botswana/BOT2624/2020|EPI ISL 560387|B.1.1|Botswana|2020-04-05	Africa|hCoV-19/Kenya/C1292/2020|EPI ISL 457856|B|Kenya|2020-04-20	0.0001744068	Africa
Africa|hCoV-19/Botswana/BOT4161/2020|EPI ISL 560388|B.1.1.220|Botswana|2020-04-16	Africa|hCoV-19/Kenya/C1292/2020|EPI ISL 457856|B|Kenya|2020-04-20	0.0002419436	Africa
Africa|hCoV-19/DRC/04186/2020|EPI ISL 471411|A|Democratic Republic of the Congo|2020-04-25	Africa|hCoV-19/Kenya/C1292/2020|EPI ISL 457856|B|Kenya|2020-04-20	0.0003428048	Africa
Africa|hCoV-19/DRC/04188/2020|EPI ISL 471413|A|Democratic Republic of the Congo|2020-04-25	Africa|hCoV-19/Kenya/C1292/2020|EPI ISL 457856|B|Kenya|2020-04-20	0.0004203337	Africa
Africa|hCoV-19/DRC/10041/2020|EPI ISL 527543|B.1.1.275|Democratic Republic of the Congo|2020-05-22	Africa|hCoV-19/Kenya/C1292/2020|EPI ISL 457856|B|Kenya|2020-04-20	0.0002414121	Africa
Africa|hCoV-19/DRC/10057/2020|EPI ISL 527538|B.1.1.275|Democratic Republic of the Congo|2020-05-22	Africa|hCoV-19/Kenya/C1292/2020|EPI ISL 457856|B|Kenya|2020-04-20	0.0003528570	Africa
Africa|hCoV-19/DRC/10061/2020|EPI ISL 527521|B.1.1.275|Democratic Republic of the Congo|2020-05-22	Africa|hCoV-19/Kenya/C1292/2020|EPI ISL 457856|B|Kenya|2020-04-20	0.0002087682	Africa
Africa|hCoV-19/DRC/10070/2020|EPI ISL 527544|B.1.178|Democratic Republic of the Congo|2020-05-22	Africa|hCoV-19/Kenya/C1292/2020|EPI ISL 457856|B|Kenya|2020-04-20	0.0002754807	Africa
Africa|hCoV-19/DRC/10120/2020|EPI ISL 513624|B.1.1.275|Democratic Republic of the Congo|2020-05-22	Africa|hCoV-19/Kenya/C1292/2020|EPI ISL 457856|B|Kenya|2020-04-20	0.0002852700	Africa
Africa|hCoV-19/DRC/10127/2020|EPI ISL 513625|B.1.1.275|Democratic Republic of the Congo|2020-05-22	Africa|hCoV-19/Kenya/C1292/2020|EPI ISL 457856|B|Kenya|2020-04-20	0.0002815261	Africa
Africa|hCoV-19/DRC/10242/2020|EPI ISL 513626|B.1.84|Democratic Republic of the Congo|2020-05-22	Africa|hCoV-19/Kenya/C1292/2020|EPI ISL 457856|B|Kenya|2020-04-20	0.0001727519	Africa
Africa|hCoV-19/DRC/10251/2020|EPI ISL 513627|B.1.128|Democratic Republic of the Congo|2020-05-22	Africa|hCoV-19/Kenya/C1292/2020|EPI ISL 457856|B|Kenya|2020-04-20	0.0003113127	Africa
Africa|hCoV-19/DRC/10324/2020|EPI ISL 527545|B.1.214|Democratic Republic of the Congo|2020-05-22	Africa|hCoV-19/Kenya/C1292/2020|EPI ISL 457856|B|Kenya|2020-04-20	0.0002413565	Africa
Africa|hCoV-19/DRC/10346/2020|EPI ISL 527546|B.1.214|Democratic Republic of the Congo|2020-05-22	Africa|hCoV-19/Kenya/C1292/2020|EPI ISL 457856|B|Kenya|2020-04-20	0.0002438699	Africa
Africa|hCoV-19/DRC/10364/2020|EPI ISL 527498|B.1|Democratic Republic of the Congo|2020-05-22	Africa|hCoV-19/Kenya/C1292/2020|EPI ISL 457856|B|Kenya|2020-04-20	0.0001381030	Africa
Africa|hCoV-19/DRC/10371/2020|EPI ISL 527489|B.1.178|Democratic Republic of the Congo|2020-05-22	Africa|hCoV-19/Kenya/C1292/2020|EPI ISL 457856|B|Kenya|2020-04-20	0.0002759585	Africa
Africa|hCoV-19/DRC/10373/2020|EPI ISL 527495|B.1.159|Democratic Republic of the Congo|2020-05-22	Africa|hCoV-19/Kenya/C1292/2020|EPI ISL 457856|B|Kenya|2020-04-20	0.0002416948	Africa
Africa|hCoV-19/DRC/10374/2020|EPI ISL 527539|B.1.84|Democratic Republic of the Congo|2020-05-22	Africa|hCoV-19/Kenya/C1292/2020|EPI ISL 457856|B|Kenya|2020-04-20	0.0004208835	Africa
Africa|hCoV-19/DRC/10375/2020|EPI ISL 527499|B.1.84|Democratic Republic of the Congo|2020-05-22	Africa|hCoV-19/Kenya/C1292/2020|EPI ISL 457856|B|Kenya|2020-04-20	0.0003113952	Africa
Africa|hCoV-19/DRC/10399/2020|EPI ISL 527491|B.1.214|Democratic Republic of the Congo|2020-05-22	Africa|hCoV-19/Kenya/C1292/2020|EPI ISL 457856|B|Kenya|2020-04-20	0.0002413907	Africa
Africa|hCoV-19/DRC/10502/2020|EPI ISL 527547|B.1.5|Democratic Republic of the Congo|2020-05-20	Africa|hCoV-19/Kenya/C1292/2020|EPI ISL 457856|B|Kenya|2020-04-20	0.0000688942	Africa
Africa|hCoV-19/DRC/10506/2020|EPI ISL 527524|B.1.5|Democratic Republic of the Congo|2020-05-18	Africa|hCoV-19/Kenya/C1292/2020|EPI ISL 457856|B|Kenya|2020-04-20	0.0000698638	Africa
Africa|hCoV-19/DRC/10507/2020|EPI ISL 527492|B.1.5|Democratic Republic of the Congo|2020-05-18	Africa|hCoV-19/Kenya/C1292/2020|EPI ISL 457856|B|Kenya|2020-04-20	0.0001035012	Africa
Africa|hCoV-19/DRC/10508/2020|EPI ISL 527494|B.1.5|Democratic Republic of the Congo|2020-05-20	Africa|hCoV-19/Kenya/C1292/2020|EPI ISL 457856|B|Kenya|2020-04-20	0.0001029262	Africa
Africa|hCoV-19/DRC/10532/2020|EPI ISL 527532|B.1.5|Democratic Republic of the Congo|2020-05-20	Africa|hCoV-19/Kenya/C1292/2020|EPI ISL 457856|B|Kenya|2020-04-20	0.0000699640	Africa
Africa|hCoV-19/DRC/10533/2020|EPI ISL 527548|B.1.5|Democratic Republic of the Congo|2020-05-20	Africa|hCoV-19/Kenya/C1292/2020|EPI ISL 457856|B|Kenya|2020-04-20	0.0001033433	Africa
Africa|hCoV-19/DRC/10621/2020|EPI ISL 527526|B.1.214|Democratic Republic of the Congo|2020-05-23	Africa|hCoV-19/Kenya/C1292/2020|EPI ISL 457856|B|Kenya|2020-04-20	0.0001745389	Africa
Africa|hCoV-19/DRC/10640/2020|EPI ISL 527541|B.1|Democratic Republic of the Congo|2020-05-22	Africa|hCoV-19/Kenya/C1292/2020|EPI ISL 457856|B|Kenya|2020-04-20	0.0003531723	Africa
Africa|hCoV-19/DRC/10644/2020|EPI ISL 527549|B.1|Democratic Republic of the Congo|2020-05-22	Africa|hCoV-19/Kenya/C1292/2020|EPI ISL 457856|B|Kenya|2020-04-20	0.0003790389	Africa
Africa|hCoV-19/DRC/10728/2020|EPI ISL 513628|B.1.5|Democratic Republic of the Congo|2020-05-23	Africa|hCoV-19/Kenya/C1292/2020|EPI ISL 457856|B|Kenya|2020-04-20	0.0001071290	Africa
Africa|hCoV-19/DRC/10731/2020|EPI ISL 513629|B.1.1.1|Democratic Republic of the Congo|2020-05-23	Africa|hCoV-19/Kenya/C1292/2020|EPI ISL 457856|B|Kenya|2020-04-20	0.0003571934	Africa
Africa|hCoV-19/DRC/10733/2020|EPI ISL 513630|B.1|Democratic Republic of the Congo|2020-05-23	Africa|hCoV-19/Kenya/C1292/2020|EPI ISL 457856|B|Kenya|2020-04-20	0.0002411817	Africa
Africa|hCoV-19/DRC/108/2020|EPI ISL 417948|B.1.128|Democratic Republic of the Congo|2020-03-19	Africa|hCoV-19/Kenya/C1292/2020|EPI ISL 457856|B|Kenya|2020-04-20	0.0002059153	Africa
Africa|hCoV-19/DRC/10885/2020|EPI ISL 513631|B.1.84|Democratic Republic of the Congo|2020-05-23	Africa|hCoV-19/Kenya/C1292/2020|EPI ISL 457856|B|Kenya|2020-04-20	0.0002082416	Africa
Africa|hCoV-19/DRC/10902/2020|EPI ISL 527490|B.1.178|Democratic Republic of the Congo|2020-05-23	Africa|hCoV-19/Kenya/C1292/2020|EPI ISL 457856|B|Kenya|2020-04-20	0.0002068085	Africa
Africa|hCoV-19/DRC/10913/2020|EPI ISL 527507|B.1.84|Democratic Republic of the Congo|2020-05-24	Africa|hCoV-19/Kenya/C1292/2020|EPI ISL 457856|B|Kenya|2020-04-20	0.0003104491	Africa
Africa|hCoV-19/DRC/11005/2020|EPI ISL 527550|B.1.159|Democratic Republic of the Congo|2020-05-24	Africa|hCoV-19/Kenya/C1292/2020|EPI ISL 457856|B|Kenya|2020-04-20	0.0003446890	Africa
Africa|hCoV-19/DRC/11008/2020|EPI ISL 527503|B.1.159|Democratic Republic of the Congo|2020-05-24	Africa|hCoV-19/Kenya/C1292/2020|EPI ISL 457856|B|Kenya|2020-04-20	0.0002782423	Africa
Africa|hCoV-19/DRC/11022/2020|EPI ISL 527551|B.1.214|Democratic Republic of the Congo|2020-05-24	Africa|hCoV-19/Kenya/C1292/2020|EPI ISL 457856|B|Kenya|2020-04-20	0.0003103280	Africa
Africa|hCoV-19/DRC/11024/2020|EPI ISL 527552|B.1.149|Democratic Republic of the Congo|2020-05-24	Africa|hCoV-19/Kenya/C1292/2020|EPI ISL 457856|B|Kenya|2020-04-20	0.0003477946	Africa
Africa|hCoV-19/DRC/11026/2020|EPI ISL 527553|B.1.149|Democratic Republic of the Congo|2020-05-24	Africa|hCoV-19/Kenya/C1292/2020|EPI ISL 457856|B|Kenya|2020-04-20	0.0002067871	Africa
Africa|hCoV-19/DRC/11031/2020|EPI ISL 527554|B.1.214|Democratic Republic of the Congo|2020-05-24	Africa|hCoV-19/Kenya/C1292/2020|EPI ISL 457856|B|Kenya|2020-04-20	0.0002414373	Africa
Africa|hCoV-19/DRC/11041/2020|EPI ISL 527555|B.1|Democratic Republic of the Congo|2020-05-24	Africa|hCoV-19/Kenya/C1292/2020|EPI ISL 457856|B|Kenya|2020-04-20	0.0002068635	Africa
Africa|hCoV-19/DRC/11057/2020|EPI ISL 527528|B.1.5|Democratic Republic of the Congo|2020-05-24	Africa|hCoV-19/Kenya/C1292/2020|EPI ISL 457856|B|Kenya|2020-04-20	0.0001397042	Africa
Africa|hCoV-19/DRC/11078/2020|EPI ISL 527514|B.1|Democratic Republic of the Congo|2020-05-24	Africa|hCoV-19/Kenya/C1292/2020|EPI ISL 457856|B|Kenya|2020-04-20	0.0002423925	Africa
Africa|hCoV-19/DRC/11079/2020|EPI ISL 527500|B.1.214|Democratic Republic of the Congo|2020-05-24	Africa|hCoV-19/Kenya/C1292/2020|EPI ISL 457856|B|Kenya|2020-04-20	0.0001733188	Africa
Africa|hCoV-19/DRC/11093/2020|EPI ISL 527527|B.1.5|Democratic Republic of the Congo|2020-05-24	Africa|hCoV-19/Kenya/C1292/2020|EPI ISL 457856|B|Kenya|2020-04-20	0.0002102471	Africa
Africa|hCoV-19/DRC/11096/2020|EPI ISL 527522|B.1|Democratic Republic of the Congo|2020-05-24	Africa|hCoV-19/Kenya/C1292/2020|EPI ISL 457856|B|Kenya|2020-04-20	0.0002089543	Africa
Africa|hCoV-19/DRC/11114/2020|EPI ISL 527534|B.1.214|Democratic Republic of the Congo|2020-05-25	Africa|hCoV-19/Kenya/C1292/2020|EPI ISL 457856|B|Kenya|2020-04-20	0.0002801558	Africa
Africa|hCoV-19/DRC/11123/2020|EPI ISL 527496|B.1.84|Democratic Republic of the Congo|2020-05-24	Africa|hCoV-19/Kenya/C1292/2020|EPI ISL 457856|B|Kenya|2020-04-20	0.0002072540	Africa
Africa|hCoV-19/DRC/11134/2020|EPI ISL 527518|B.1.5|Democratic Republic of the Congo|2020-05-24	Africa|hCoV-19/Kenya/C1292/2020|EPI ISL 457856|B|Kenya|2020-04-20	0.0001041262	Africa
Africa|hCoV-19/DRC/11143/2020|EPI ISL 527556|B.1|Democratic Republic of the Congo|2020-05-24	Africa|hCoV-19/Kenya/C1292/2020|EPI ISL 457856|B|Kenya|2020-04-20	0.0003447315	Africa
Africa|hCoV-19/DRC/11145/2020|EPI ISL 527501|B.1.214|Democratic Republic of the Congo|2020-05-24	Africa|hCoV-19/Kenya/C1292/2020|EPI ISL 457856|B|Kenya|2020-04-20	0.0003112941	Africa
Africa|hCoV-19/DRC/11148/2020|EPI ISL 527525|B.1.178|Democratic Republic of the Congo|2020-05-24	Africa|hCoV-19/Kenya/C1292/2020|EPI ISL 457856|B|Kenya|2020-04-20	0.0003153695	Africa
Africa|hCoV-19/DRC/11157/2020|EPI ISL 527530|B.1|Democratic Republic of the Congo|2020-05-25	Africa|hCoV-19/Kenya/C1292/2020|EPI ISL 457856|B|Kenya|2020-04-20	0.0002786328	Africa
Africa|hCoV-19/DRC/11187/2020|EPI ISL 527523|B.1.1.275|Democratic Republic of the Congo|2020-05-23	Africa|hCoV-19/Kenya/C1292/2020|EPI ISL 457856|B|Kenya|2020-04-20	0.0003137178	Africa
Africa|hCoV-19/DRC/11191/2020|EPI ISL 527506|B.1.1.275|Democratic Republic of the Congo|2020-05-23	Africa|hCoV-19/Kenya/C1292/2020|EPI ISL 457856|B|Kenya|2020-04-20	0.0002064556	Africa
Africa|hCoV-19/DRC/11252/2020|EPI ISL 527557|B.1.1.275|Democratic Republic of the Congo|2020-05-21	Africa|hCoV-19/Kenya/C1292/2020|EPI ISL 457856|B|Kenya|2020-04-20	0.0003790757	Africa
Africa|hCoV-19/DRC/11260/2020|EPI ISL 527558|B.1.1.275|Democratic Republic of the Congo|2020-05-23	Africa|hCoV-19/Kenya/C1292/2020|EPI ISL 457856|B|Kenya|2020-04-20	0.0002412352	Africa
Africa|hCoV-19/DRC/1131/2020|EPI ISL 429255|B.1.5|Democratic Republic of the Congo|2020-04-05	Africa|hCoV-19/Kenya/C1292/2020|EPI ISL 457856|B|Kenya|2020-04-20	0.0001028168	Africa
Africa|hCoV-19/DRC/11310/2020|EPI ISL 527529|B.1.149|Democratic Republic of the Congo|2020-05-25	Africa|hCoV-19/Kenya/C1292/2020|EPI ISL 457856|B|Kenya|2020-04-20	0.0002097115	Africa
Africa|hCoV-19/DRC/11318/2020|EPI ISL 527559|B.1.149|Democratic Republic of the Congo|2020-05-25	Africa|hCoV-19/Kenya/C1292/2020|EPI ISL 457856|B|Kenya|2020-04-20	0.0002056581	Africa
Africa|hCoV-19/DRC/11326/2020|EPI ISL 527508|B.1|Democratic Republic of the Congo|2020-05-25	Africa|hCoV-19/Kenya/C1292/2020|EPI ISL 457856|B|Kenya|2020-04-20	0.0002068726	Africa
Africa|hCoV-19/DRC/11334/2020|EPI ISL 527504|B.1.178|Democratic Republic of the Congo|2020-05-25	Africa|hCoV-19/Kenya/C1292/2020|EPI ISL 457856|B|Kenya|2020-04-20	0.0002068127	Africa
Africa|hCoV-19/DRC/11337/2020|EPI ISL 527510|B.1.84|Democratic Republic of the Congo|2020-05-25	Africa|hCoV-19/Kenya/C1292/2020|EPI ISL 457856|B|Kenya|2020-04-20	0.0002762100	Africa
Africa|hCoV-19/DRC/11341/2020|EPI ISL 527509|B.1.1.275|Democratic Republic of the Congo|2020-05-25	Africa|hCoV-19/Kenya/C1292/2020|EPI ISL 457856|B|Kenya|2020-04-20	0.0003104319	Africa
Africa|hCoV-19/DRC/11348/2020|EPI ISL 527560|B.1.149|Democratic Republic of the Congo|2020-05-25	Africa|hCoV-19/Kenya/C1292/2020|EPI ISL 457856|B|Kenya|2020-04-20	0.0002058487	Africa
Africa|hCoV-19/DRC/11369/2020|EPI ISL 527537|B.1.214|Democratic Republic of the Congo|2020-05-25	Africa|hCoV-19/Kenya/C1292/2020|EPI ISL 457856|B|Kenya|2020-04-20	0.0002458998	Africa
Africa|hCoV-19/DRC/11376/2020|EPI ISL 527513|B.1.214|Democratic Republic of the Congo|2020-05-25	Africa|hCoV-19/Kenya/C1292/2020|EPI ISL 457856|B|Kenya|2020-04-20	0.0002771187	Africa
Africa|hCoV-19/DRC/11411/2020|EPI ISL 527561|B.1.5|Democratic Republic of the Congo|2020-05-25	Africa|hCoV-19/Kenya/C1292/2020|EPI ISL 457856|B|Kenya|2020-04-20	0.0001722579	Africa
Africa|hCoV-19/DRC/11450/2020|EPI ISL 527516|B.1.5|Democratic Republic of the Congo|2020-05-25	Africa|hCoV-19/Kenya/C1292/2020|EPI ISL 457856|B|Kenya|2020-04-20	0.0001050593	Africa
Africa|hCoV-19/DRC/11458/2020|EPI ISL 527497|B.1.5|Democratic Republic of the Congo|2020-05-25	Africa|hCoV-19/Kenya/C1292/2020|EPI ISL 457856|B|Kenya|2020-04-20	0.0002434649	Africa
Africa|hCoV-19/DRC/11460/2020|EPI ISL 527562|B.1.214|Democratic Republic of the Congo|2020-05-25	Africa|hCoV-19/Kenya/C1292/2020|EPI ISL 457856|B|Kenya|2020-04-20	0.0003832202	Africa
Africa|hCoV-19/DRC/11472/2020|EPI ISL 527502|B.1.214|Democratic Republic of the Congo|2020-05-25	Africa|hCoV-19/Kenya/C1292/2020|EPI ISL 457856|B|Kenya|2020-04-20	0.0003119162	Africa
Africa|hCoV-19/DRC/11477/2020|EPI ISL 527563|B.1.84|Democratic Republic of the Congo|2020-05-25	Africa|hCoV-19/Kenya/C1292/2020|EPI ISL 457856|B|Kenya|2020-04-20	0.0001376741	Africa
Africa|hCoV-19/DRC/11486/2020|EPI ISL 527564|B.1.214|Democratic Republic of the Congo|2020-05-25	Africa|hCoV-19/Kenya/C1292/2020|EPI ISL 457856|B|Kenya|2020-04-20	0.0003102151	Africa
Africa|hCoV-19/DRC/11487/2020|EPI ISL 527505|B.1|Democratic Republic of the Congo|2020-05-25	Africa|hCoV-19/Kenya/C1292/2020|EPI ISL 457856|B|Kenya|2020-04-20	0.0002436857	Africa
Africa|hCoV-19/DRC/11507/2020|EPI ISL 527512|B.1|Democratic Republic of the Congo|2020-05-25	Africa|hCoV-19/Kenya/C1292/2020|EPI ISL 457856|B|Kenya|2020-04-20	0.0002764922	Africa
Africa|hCoV-19/DRC/1151/2020|EPI ISL 447596|B.38|Democratic Republic of the Congo|2020-04-05	Africa|hCoV-19/Kenya/C1292/2020|EPI ISL 457856|B|Kenya|2020-04-20	0.0003434877	Africa
Africa|hCoV-19/DRC/11511/2020|EPI ISL 527511|B.1.214|Democratic Republic of the Congo|2020-05-25	Africa|hCoV-19/Kenya/C1292/2020|EPI ISL 457856|B|Kenya|2020-04-20	0.0003108962	Africa
Africa|hCoV-19/DRC/11572/2020|EPI ISL 527565|B.1.214|Democratic Republic of the Congo|2020-05-25	Africa|hCoV-19/Kenya/C1292/2020|EPI ISL 457856|B|Kenya|2020-04-20	0.0002065693	Africa
Africa|hCoV-19/DRC/11576/2020|EPI ISL 527517|B.1|Democratic Republic of the Congo|2020-05-25	Africa|hCoV-19/Kenya/C1292/2020|EPI ISL 457856|B|Kenya|2020-04-20	0.0002083303	Africa
Africa|hCoV-19/DRC/11583/2020|EPI ISL 527542|B.1|Democratic Republic of the Congo|2020-05-25	Africa|hCoV-19/Kenya/C1292/2020|EPI ISL 457856|B|Kenya|2020-04-20	0.0002476422	Africa
Africa|hCoV-19/DRC/11616/2020|EPI ISL 527519|B.1|Democratic Republic of the Congo|2020-05-25	Africa|hCoV-19/Kenya/C1292/2020|EPI ISL 457856|B|Kenya|2020-04-20	0.0002079767	Africa
Africa|hCoV-19/DRC/11623/2020|EPI ISL 527566|B.1.5|Democratic Republic of the Congo|2020-05-25	Africa|hCoV-19/Kenya/C1292/2020|EPI ISL 457856|B|Kenya|2020-04-20	0.0002068766	Africa
Africa|hCoV-19/DRC/11624/2020|EPI ISL 527567|B.1.149|Democratic Republic of the Congo|2020-05-25	Africa|hCoV-19/Kenya/C1292/2020|EPI ISL 457856|B|Kenya|2020-04-20	0.0002067901	Africa
Africa|hCoV-19/DRC/11631/2020|EPI ISL 527568|B.1.149|Democratic Republic of the Congo|2020-05-25	Africa|hCoV-19/Kenya/C1292/2020|EPI ISL 457856|B|Kenya|2020-04-20	0.0002068685	Africa
Africa|hCoV-19/DRC/11632/2020|EPI ISL 527493|B.1|Democratic Republic of the Congo|2020-05-25	Africa|hCoV-19/Kenya/C1292/2020|EPI ISL 457856|B|Kenya|2020-04-20	0.0002415064	Africa
Africa|hCoV-19/DRC/11635/2020|EPI ISL 527540|B.1.214|Democratic Republic of the Congo|2020-05-25	Africa|hCoV-19/Kenya/C1292/2020|EPI ISL 457856|B|Kenya|2020-04-20	0.0002463881	Africa
Africa|hCoV-19/DRC/11640/2020|EPI ISL 527535|B.1.178|Democratic Republic of the Congo|2020-05-25	Africa|hCoV-19/Kenya/C1292/2020|EPI ISL 457856|B|Kenya|2020-04-20	0.0003141170	Africa
Africa|hCoV-19/DRC/11643/2020|EPI ISL 527520|B.1.5|Democratic Republic of the Congo|2020-05-25	Africa|hCoV-19/Kenya/C1292/2020|EPI ISL 457856|B|Kenya|2020-04-20	0.0002083790	Africa
Africa|hCoV-19/DRC/11648/2020|EPI ISL 527569|B.1.6|Democratic Republic of the Congo|2020-05-25	Africa|hCoV-19/Kenya/C1292/2020|EPI ISL 457856|B|Kenya|2020-04-20	0.0002403902	Africa
Africa|hCoV-19/DRC/11652/2020|EPI ISL 527570|B.1.149|Democratic Republic of the Congo|2020-05-25	Africa|hCoV-19/Kenya/C1292/2020|EPI ISL 457856|B|Kenya|2020-04-20	0.0002067181	Africa
Africa|hCoV-19/DRC/11653/2020|EPI ISL 527533|B.1.84|Democratic Republic of the Congo|2020-05-25	Africa|hCoV-19/Kenya/C1292/2020|EPI ISL 457856|B|Kenya|2020-04-20	0.0001747499	Africa
Africa|hCoV-19/DRC/11676/2020|EPI ISL 527531|B.1|Democratic Republic of the Congo|2020-05-26	Africa|hCoV-19/Kenya/C1292/2020|EPI ISL 457856|B|Kenya|2020-04-20	0.0003862282	Africa
Africa|hCoV-19/DRC/11677/2020|EPI ISL 527515|B.1.214|Democratic Republic of the Congo|2020-05-26	Africa|hCoV-19/Kenya/C1292/2020|EPI ISL 457856|B|Kenya|2020-04-20	0.0003122017	Africa
Africa|hCoV-19/DRC/11732/2020|EPI ISL 527536|B.1.214|Democratic Republic of the Congo|2020-05-26	Africa|hCoV-19/Kenya/C1292/2020|EPI ISL 457856|B|Kenya|2020-04-20	0.0001748030	Africa
Africa|hCoV-19/DRC/11733/2020|EPI ISL 527571|B.1.149|Democratic Republic of the Congo|2020-05-26	Africa|hCoV-19/Kenya/C1292/2020|EPI ISL 457856|B|Kenya|2020-04-20	0.0002056462	Africa
Africa|hCoV-19/DRC/11806/2020|EPI ISL 527572|B.1.214|Democratic Republic of the Congo|2020-05-26	Africa|hCoV-19/Kenya/C1292/2020|EPI ISL 457856|B|Kenya|2020-04-20	0.0003100975	Africa
Africa|hCoV-19/DRC/1234/2020|EPI ISL 429258|B.1.5|Democratic Republic of the Congo|2020-04-06	Africa|hCoV-19/Kenya/C1292/2020|EPI ISL 457856|B|Kenya|2020-04-20	0.0001073255	Africa
Africa|hCoV-19/DRC/1249/2020|EPI ISL 429259|B.1.5|Democratic Republic of the Congo|2020-04-06	Africa|hCoV-19/Kenya/C1292/2020|EPI ISL 457856|B|Kenya|2020-04-20	0.0001032697	Africa
Africa|hCoV-19/DRC/1319/2020|EPI ISL 431011|B.1.128|Democratic Republic of the Congo|2020-04-07	Africa|hCoV-19/Kenya/C1292/2020|EPI ISL 457856|B|Kenya|2020-04-20	0.0002063229	Africa
Africa|hCoV-19/DRC/1324/2020|EPI ISL 435033|B.1.128|Democratic Republic of the Congo|2020-04-07	Africa|hCoV-19/Kenya/C1292/2020|EPI ISL 457856|B|Kenya|2020-04-20	0.0002059477	Africa
Africa|hCoV-19/DRC/1326/2020|EPI ISL 435116|B.1|Democratic Republic of the Congo|2020-04-07	Africa|hCoV-19/Kenya/C1292/2020|EPI ISL 457856|B|Kenya|2020-04-20	0.0001733884	Africa
Africa|hCoV-19/DRC/1375/2020|EPI ISL 435117|B.1.1.1|Democratic Republic of the Congo|2020-04-07	Africa|hCoV-19/Kenya/C1292/2020|EPI ISL 457856|B|Kenya|2020-04-20	0.0003457472	Africa
Africa|hCoV-19/DRC/1376/2020|EPI ISL 431012|B.1.1.1|Democratic Republic of the Congo|2020-04-07	Africa|hCoV-19/Kenya/C1292/2020|EPI ISL 457856|B|Kenya|2020-04-20	0.0003085244	Africa
Africa|hCoV-19/DRC/1377/2020|EPI ISL 434678|B.1.1.1|Democratic Republic of the Congo|2020-04-07	Africa|hCoV-19/Kenya/C1292/2020|EPI ISL 457856|B|Kenya|2020-04-20	0.0002743765	Africa
Africa|hCoV-19/DRC/1378/2020|EPI ISL 435118|B.1.1.1|Democratic Republic of the Congo|2020-04-07	Africa|hCoV-19/Kenya/C1292/2020|EPI ISL 457856|B|Kenya|2020-04-20	0.0003102942	Africa
Africa|hCoV-19/DRC/1382/2020|EPI ISL 435113|B.1.1.1|Democratic Republic of the Congo|2020-04-07	Africa|hCoV-19/Kenya/C1292/2020|EPI ISL 457856|B|Kenya|2020-04-20	0.0003134448	Africa
Africa|hCoV-19/DRC/1397/2020|EPI ISL 434679|B.1.1.1|Democratic Republic of the Congo|2020-04-07	Africa|hCoV-19/Kenya/C1292/2020|EPI ISL 457856|B|Kenya|2020-04-20	0.0003085773	Africa
Africa|hCoV-19/DRC/1398/2020|EPI ISL 435114|B.1.1.1|Democratic Republic of the Congo|2020-04-07	Africa|hCoV-19/Kenya/C1292/2020|EPI ISL 457856|B|Kenya|2020-04-20	0.0002742260	Africa
Africa|hCoV-19/DRC/1422/2020|EPI ISL 434680|B.1.149|Democratic Republic of the Congo|2020-04-08	Africa|hCoV-19/Kenya/C1292/2020|EPI ISL 457856|B|Kenya|2020-04-20	0.0002071983	Africa
Africa|hCoV-19/DRC/1423/2020|EPI ISL 434710|B.1.149|Democratic Republic of the Congo|2020-04-08	Africa|hCoV-19/Kenya/C1292/2020|EPI ISL 457856|B|Kenya|2020-04-20	0.0001713759	Africa
Africa|hCoV-19/DRC/1486/2020|EPI ISL 434711|B.1|Democratic Republic of the Congo|2020-04-08	Africa|hCoV-19/Kenya/C1292/2020|EPI ISL 457856|B|Kenya|2020-04-20	0.0001398767	Africa
Africa|hCoV-19/DRC/1516/2020|EPI ISL 435032|B.1.5|Democratic Republic of the Congo|2020-04-09	Africa|hCoV-19/Kenya/C1292/2020|EPI ISL 457856|B|Kenya|2020-04-20	0.0001028168	Africa
Africa|hCoV-19/DRC/1565/2020|EPI ISL 434681|B.1|Democratic Republic of the Congo|2020-04-09	Africa|hCoV-19/Kenya/C1292/2020|EPI ISL 457856|B|Kenya|2020-04-20	0.0001374370	Africa
Africa|hCoV-19/DRC/158/2020|EPI ISL 417950|B.40|Democratic Republic of the Congo|2020-03-20	Africa|hCoV-19/Kenya/C1292/2020|EPI ISL 457856|B|Kenya|2020-04-20	0.0003428037	Africa
Africa|hCoV-19/DRC/1715/2020|EPI ISL 435156|B.1.84|Democratic Republic of the Congo|2020-04-10	Africa|hCoV-19/Kenya/C1292/2020|EPI ISL 457856|B|Kenya|2020-04-20	0.0001717044	Africa
Africa|hCoV-19/DRC/1767/2020|EPI ISL 435157|B.1.5|Democratic Republic of the Congo|2020-04-10	Africa|hCoV-19/Kenya/C1292/2020|EPI ISL 457856|B|Kenya|2020-04-20	0.0001054905	Africa
Africa|hCoV-19/DRC/1779/2020|EPI ISL 435158|C.14|Democratic Republic of the Congo|2020-04-10	Africa|hCoV-19/Kenya/C1292/2020|EPI ISL 457856|B|Kenya|2020-04-20	0.0003835729	Africa
Africa|hCoV-19/DRC/191/2020|EPI ISL 417955|B.1.128|Democratic Republic of the Congo|2020-03-21	Africa|hCoV-19/Kenya/C1292/2020|EPI ISL 457856|B|Kenya|2020-04-20	0.0002058163	Africa
Africa|hCoV-19/DRC/1952/2020|EPI ISL 435159|B.1.5|Democratic Republic of the Congo|2020-04-11	Africa|hCoV-19/Kenya/C1292/2020|EPI ISL 457856|B|Kenya|2020-04-20	0.0001040720	Africa
Africa|hCoV-19/DRC/1982/2020|EPI ISL 435160|B.1|Democratic Republic of the Congo|2020-04-12	Africa|hCoV-19/Kenya/C1292/2020|EPI ISL 457856|B|Kenya|2020-04-20	0.0001382907	Africa
Africa|hCoV-19/DRC/2047/2020|EPI ISL 435161|B.1.1.1|Democratic Republic of the Congo|2020-04-12	Africa|hCoV-19/Kenya/C1292/2020|EPI ISL 457856|B|Kenya|2020-04-20	0.0002745931	Africa
Africa|hCoV-19/DRC/2063/2020|EPI ISL 435162|B.1|Democratic Republic of the Congo|2020-04-12	Africa|hCoV-19/Kenya/C1292/2020|EPI ISL 457856|B|Kenya|2020-04-20	0.0001037292	Africa
Africa|hCoV-19/DRC/2120/2020|EPI ISL 435163|B.1.149|Democratic Republic of the Congo|2020-04-12	Africa|hCoV-19/Kenya/C1292/2020|EPI ISL 457856|B|Kenya|2020-04-20	0.0001715994	Africa
Africa|hCoV-19/DRC/2121/2020|EPI ISL 435164|B.1.149|Democratic Republic of the Congo|2020-04-12	Africa|hCoV-19/Kenya/C1292/2020|EPI ISL 457856|B|Kenya|2020-04-20	0.0001726301	Africa
Africa|hCoV-19/DRC/2122/2020|EPI ISL 435165|B.1.149|Democratic Republic of the Congo|2020-04-13	Africa|hCoV-19/Kenya/C1292/2020|EPI ISL 457856|B|Kenya|2020-04-20	0.0002458767	Africa
Africa|hCoV-19/DRC/2125/2020|EPI ISL 435166|B.1.149|Democratic Republic of the Congo|2020-04-13	Africa|hCoV-19/Kenya/C1292/2020|EPI ISL 457856|B|Kenya|2020-04-20	0.0001732101	Africa
Africa|hCoV-19/DRC/2128/2020|EPI ISL 435167|B.1|Democratic Republic of the Congo|2020-04-13	Africa|hCoV-19/Kenya/C1292/2020|EPI ISL 457856|B|Kenya|2020-04-20	0.0001059711	Africa
Africa|hCoV-19/DRC/2133/2020|EPI ISL 435168|B.1.128|Democratic Republic of the Congo|2020-04-13	Africa|hCoV-19/Kenya/C1292/2020|EPI ISL 457856|B|Kenya|2020-04-20	0.0002101868	Africa
Africa|hCoV-19/DRC/214/2020|EPI ISL 420030|B.1.6|Democratic Republic of the Congo|2020-03-21	Africa|hCoV-19/Kenya/C1292/2020|EPI ISL 457856|B|Kenya|2020-04-20	0.0001031941	Africa
Africa|hCoV-19/DRC/215/2020|EPI ISL 420031|B.1.1.1|Democratic Republic of the Congo|2020-03-21	Africa|hCoV-19/Kenya/C1292/2020|EPI ISL 457856|B|Kenya|2020-04-20	0.0003106262	Africa
Africa|hCoV-19/DRC/2169/2020|EPI ISL 436194|B.1.5|Democratic Republic of the Congo|2020-04-13	Africa|hCoV-19/Kenya/C1292/2020|EPI ISL 457856|B|Kenya|2020-04-20	0.0001400711	Africa
Africa|hCoV-19/DRC/2299/2020|EPI ISL 436412|B.1.5|Democratic Republic of the Congo|2020-04-14	Africa|hCoV-19/Kenya/C1292/2020|EPI ISL 457856|B|Kenya|2020-04-20	0.0001713800	Africa
Africa|hCoV-19/DRC/236/2020|EPI ISL 420032|B.1.128|Democratic Republic of the Congo|2020-03-22	Africa|hCoV-19/Kenya/C1292/2020|EPI ISL 457856|B|Kenya|2020-04-20	0.0002062216	Africa
Africa|hCoV-19/DRC/2363/2020|EPI ISL 437194|B.1.84|Democratic Republic of the Congo|2020-04-14	Africa|hCoV-19/Kenya/C1292/2020|EPI ISL 457856|B|Kenya|2020-04-20	0.0001370891	Africa
Africa|hCoV-19/DRC/2384/2020|EPI ISL 437196|B.1.149|Democratic Republic of the Congo|2020-04-14	Africa|hCoV-19/Kenya/C1292/2020|EPI ISL 457856|B|Kenya|2020-04-20	0.0001729525	Africa
Africa|hCoV-19/DRC/241/2020|EPI ISL 420033|B.1.1.75|Democratic Republic of the Congo|2020-03-22	Africa|hCoV-19/Kenya/C1292/2020|EPI ISL 457856|B|Kenya|2020-04-20	0.0002406323	Africa
Africa|hCoV-19/DRC/243/2020|EPI ISL 420034|B.1|Democratic Republic of the Congo|2020-03-22	Africa|hCoV-19/Kenya/C1292/2020|EPI ISL 457856|B|Kenya|2020-04-20	0.0001391918	Africa
Africa|hCoV-19/DRC/248/2020|EPI ISL 420035|B.1.5|Democratic Republic of the Congo|2020-03-22	Africa|hCoV-19/Kenya/C1292/2020|EPI ISL 457856|B|Kenya|2020-04-20	0.0000687332	Africa
Africa|hCoV-19/DRC/2496/2020|EPI ISL 437337|B.1.149|Democratic Republic of the Congo|2020-04-15	Africa|hCoV-19/Kenya/C1292/2020|EPI ISL 457856|B|Kenya|2020-04-20	0.0002056555	Africa
Africa|hCoV-19/DRC/2529/2020|EPI ISL 437338|B.1.178|Democratic Republic of the Congo|2020-04-15	Africa|hCoV-19/Kenya/C1292/2020|EPI ISL 457856|B|Kenya|2020-04-20	0.0001713760	Africa
Africa|hCoV-19/DRC/253/2020|EPI ISL 420838|B.1.5|Democratic Republic of the Congo|2020-03-22	Africa|hCoV-19/Kenya/C1292/2020|EPI ISL 457856|B|Kenya|2020-04-20	0.0000686742	Africa
Africa|hCoV-19/DRC/2536/2020|EPI ISL 437339|B.1|Democratic Republic of the Congo|2020-04-15	Africa|hCoV-19/Kenya/C1292/2020|EPI ISL 457856|B|Kenya|2020-04-20	0.0001713761	Africa
Africa|hCoV-19/DRC/254/2020|EPI ISL 420839|B.1|Democratic Republic of the Congo|2020-03-22	Africa|hCoV-19/Kenya/C1292/2020|EPI ISL 457856|B|Kenya|2020-04-20	0.0001377162	Africa
Africa|hCoV-19/DRC/2563/2020|EPI ISL 437340|B.1.9|Democratic Republic of the Congo|2020-04-15	Africa|hCoV-19/Kenya/C1292/2020|EPI ISL 457856|B|Kenya|2020-04-20	0.0003770736	Africa
Africa|hCoV-19/DRC/2580/2020|EPI ISL 437341|B.1.5|Democratic Republic of the Congo|2020-04-15	Africa|hCoV-19/Kenya/C1292/2020|EPI ISL 457856|B|Kenya|2020-04-20	0.0001028122	Africa
Africa|hCoV-19/DRC/2644/2020|EPI ISL 437342|B.1.84|Democratic Republic of the Congo|2020-04-15	Africa|hCoV-19/Kenya/C1292/2020|EPI ISL 457856|B|Kenya|2020-04-20	0.0002070181	Africa
Africa|hCoV-19/DRC/2670/2020|EPI ISL 437343|B.1.9|Democratic Republic of the Congo|2020-04-15	Africa|hCoV-19/Kenya/C1292/2020|EPI ISL 457856|B|Kenya|2020-04-20	0.0004113892	Africa
Africa|hCoV-19/DRC/2727/2020|EPI ISL 437344|B.1|Democratic Republic of the Congo|2020-04-16	Africa|hCoV-19/Kenya/C1292/2020|EPI ISL 457856|B|Kenya|2020-04-20	0.0001036146	Africa
Africa|hCoV-19/DRC/2728/2020|EPI ISL 437345|B.1.84|Democratic Republic of the Congo|2020-04-16	Africa|hCoV-19/Kenya/C1292/2020|EPI ISL 457856|B|Kenya|2020-04-20	0.0001724776	Africa
Africa|hCoV-19/DRC/2813/2020|EPI ISL 437346|C.14|Democratic Republic of the Congo|2020-04-16	Africa|hCoV-19/Kenya/C1292/2020|EPI ISL 457856|B|Kenya|2020-04-20	0.0004114094	Africa
Africa|hCoV-19/DRC/2819/2020|EPI ISL 437347|B.1|Democratic Republic of the Congo|2020-04-16	Africa|hCoV-19/Kenya/C1292/2020|EPI ISL 457856|B|Kenya|2020-04-20	0.0002064456	Africa
Africa|hCoV-19/DRC/2827/2020|EPI ISL 437348|B.1|Democratic Republic of the Congo|2020-04-16	Africa|hCoV-19/Kenya/C1292/2020|EPI ISL 457856|B|Kenya|2020-04-20	0.0001028122	Africa
Africa|hCoV-19/DRC/2855/2020|EPI ISL 437350|B.1|Democratic Republic of the Congo|2020-04-16	Africa|hCoV-19/Kenya/C1292/2020|EPI ISL 457856|B|Kenya|2020-04-20	0.0001370980	Africa
Africa|hCoV-19/DRC/2864/2020|EPI ISL 437351|B.1|Democratic Republic of the Congo|2020-04-16	Africa|hCoV-19/Kenya/C1292/2020|EPI ISL 457856|B|Kenya|2020-04-20	0.0001373932	Africa
Africa|hCoV-19/DRC/2904/2020|EPI ISL 437352|B.1|Democratic Republic of the Congo|2020-04-17	Africa|hCoV-19/Kenya/C1292/2020|EPI ISL 457856|B|Kenya|2020-04-20	0.0001370980	Africa
Africa|hCoV-19/DRC/2938/2020|EPI ISL 437353|B.1.275|Democratic Republic of the Congo|2020-04-17	Africa|hCoV-19/Kenya/C1292/2020|EPI ISL 457856|B|Kenya|2020-04-20	0.0003134948	Africa
Africa|hCoV-19/DRC/2939/2020|EPI ISL 437354|B.1|Democratic Republic of the Congo|2020-04-17	Africa|hCoV-19/Kenya/C1292/2020|EPI ISL 457856|B|Kenya|2020-04-20	0.0002399370	Africa
Africa|hCoV-19/DRC/2942/2020|EPI ISL 437355|B.1|Democratic Republic of the Congo|2020-04-17	Africa|hCoV-19/Kenya/C1292/2020|EPI ISL 457856|B|Kenya|2020-04-20	0.0002424731	Africa
Africa|hCoV-19/DRC/299/2020|EPI ISL 420840|B.4|Democratic Republic of the Congo|2020-03-20	Africa|hCoV-19/Kenya/C1292/2020|EPI ISL 457856|B|Kenya|2020-04-20	0.0005535493	Africa
Africa|hCoV-19/DRC/300/2020|EPI ISL 420841|A|Democratic Republic of the Congo|2020-03-22	Africa|hCoV-19/Kenya/C1292/2020|EPI ISL 457856|B|Kenya|2020-04-20	0.0003430568	Africa
Africa|hCoV-19/DRC/3041/2020|EPI ISL 437356|B.1|Democratic Republic of the Congo|2020-04-18	Africa|hCoV-19/Kenya/C1292/2020|EPI ISL 457856|B|Kenya|2020-04-20	0.0002056463	Africa
Africa|hCoV-19/DRC/307/2020|EPI ISL 420842|B.1.9|Democratic Republic of the Congo|2020-03	Africa|hCoV-19/Kenya/C1292/2020|EPI ISL 457856|B|Kenya|2020-04-20	0.0002082604	Africa
Africa|hCoV-19/DRC/3070/2020|EPI ISL 437357|B.1.214|Democratic Republic of the Congo|2020-04-18	Africa|hCoV-19/Kenya/C1292/2020|EPI ISL 457856|B|Kenya|2020-04-20	0.0002399264	Africa
Africa|hCoV-19/DRC/3089/2020|EPI ISL 437358|B.1.84|Democratic Republic of the Congo|2020-04-19	Africa|hCoV-19/Kenya/C1292/2020|EPI ISL 457856|B|Kenya|2020-04-20	0.0001713649	Africa
Africa|hCoV-19/DRC/3440/2020|EPI ISL 447597|B.1.84|Democratic Republic of the Congo|2020-04-22	Africa|hCoV-19/Kenya/C1292/2020|EPI ISL 457856|B|Kenya|2020-04-20	0.0001720370	Africa
Africa|hCoV-19/DRC/3451/2020|EPI ISL 447598|B.1.178|Democratic Republic of the Congo|2020-04-22	Africa|hCoV-19/Kenya/C1292/2020|EPI ISL 457856|B|Kenya|2020-04-20	0.0002066163	Africa
Africa|hCoV-19/DRC/3453/2020|EPI ISL 447599|B.1.84|Democratic Republic of the Congo|2020-04-22	Africa|hCoV-19/Kenya/C1292/2020|EPI ISL 457856|B|Kenya|2020-04-20	0.0001721377	Africa
Africa|hCoV-19/DRC/3481/2020|EPI ISL 447600|B.1|Democratic Republic of the Congo|2020-04-22	Africa|hCoV-19/Kenya/C1292/2020|EPI ISL 457856|B|Kenya|2020-04-20	0.0001049581	Africa
Africa|hCoV-19/DRC/3482/2020|EPI ISL 447601|B.1|Democratic Republic of the Congo|2020-04-22	Africa|hCoV-19/Kenya/C1292/2020|EPI ISL 457856|B|Kenya|2020-04-20	0.0001380650	Africa
Africa|hCoV-19/DRC/3483/2020|EPI ISL 447602|B.1|Democratic Republic of the Congo|2020-04-22	Africa|hCoV-19/Kenya/C1292/2020|EPI ISL 457856|B|Kenya|2020-04-20	0.0001048261	Africa
Africa|hCoV-19/DRC/3490/2020|EPI ISL 447603|B.1|Democratic Republic of the Congo|2020-04-22	Africa|hCoV-19/Kenya/C1292/2020|EPI ISL 457856|B|Kenya|2020-04-20	0.0001377579	Africa
Africa|hCoV-19/DRC/3504/2020|EPI ISL 447604|B.1.149|Democratic Republic of the Congo|2020-04-23	Africa|hCoV-19/Kenya/C1292/2020|EPI ISL 457856|B|Kenya|2020-04-20	0.0001747858	Africa
Africa|hCoV-19/DRC/352/2020|EPI ISL 420850|B.1.5|Democratic Republic of the Congo|2020-03	Africa|hCoV-19/Kenya/C1292/2020|EPI ISL 457856|B|Kenya|2020-04-20	0.0001376072	Africa
Africa|hCoV-19/DRC/353/2020|EPI ISL 420843|B.1.5|Democratic Republic of the Congo|2020-03	Africa|hCoV-19/Kenya/C1292/2020|EPI ISL 457856|B|Kenya|2020-04-20	0.0000687545	Africa
Africa|hCoV-19/DRC/355/2020|EPI ISL 420844|B.1|Democratic Republic of the Congo|2020-03	Africa|hCoV-19/Kenya/C1292/2020|EPI ISL 457856|B|Kenya|2020-04-20	0.0001031125	Africa
Africa|hCoV-19/DRC/3552/2020|EPI ISL 447605|B.1.84|Democratic Republic of the Congo|2020-04-23	Africa|hCoV-19/Kenya/C1292/2020|EPI ISL 457856|B|Kenya|2020-04-20	0.0001725753	Africa
Africa|hCoV-19/DRC/3595/2020|EPI ISL 447606|B.1.5|Democratic Republic of the Congo|2020-04-23	Africa|hCoV-19/Kenya/C1292/2020|EPI ISL 457856|B|Kenya|2020-04-20	0.0001373601	Africa
Africa|hCoV-19/DRC/3632/2020|EPI ISL 447607|B.1.5|Democratic Republic of the Congo|2020-04-23	Africa|hCoV-19/Kenya/C1292/2020|EPI ISL 457856|B|Kenya|2020-04-20	0.0001378036	Africa
Africa|hCoV-19/DRC/3633/2020|EPI ISL 447230|B.1.5|Democratic Republic of the Congo|2020-04-23	Africa|hCoV-19/Kenya/C1292/2020|EPI ISL 457856|B|Kenya|2020-04-20	0.0001378985	Africa
Africa|hCoV-19/DRC/3653/2020|EPI ISL 447231|B.1.128|Democratic Republic of the Congo|2020-04-23	Africa|hCoV-19/Kenya/C1292/2020|EPI ISL 457856|B|Kenya|2020-04-20	0.0002756420	Africa
Africa|hCoV-19/DRC/3659/2020|EPI ISL 447232|B.1.128|Democratic Republic of the Congo|2020-04-23	Africa|hCoV-19/Kenya/C1292/2020|EPI ISL 457856|B|Kenya|2020-04-20	0.0002758988	Africa
Africa|hCoV-19/DRC/3661/2020|EPI ISL 447233|B.1.128|Democratic Republic of the Congo|2020-04-23	Africa|hCoV-19/Kenya/C1292/2020|EPI ISL 457856|B|Kenya|2020-04-20	0.0002758417	Africa
Africa|hCoV-19/DRC/3662/2020|EPI ISL 447234|B.1.128|Democratic Republic of the Congo|2020-04-23	Africa|hCoV-19/Kenya/C1292/2020|EPI ISL 457856|B|Kenya|2020-04-20	0.0002756422	Africa
Africa|hCoV-19/DRC/3664/2020|EPI ISL 447235|B.1.128|Democratic Republic of the Congo|2020-04-23	Africa|hCoV-19/Kenya/C1292/2020|EPI ISL 457856|B|Kenya|2020-04-20	0.0002756802	Africa
Africa|hCoV-19/DRC/3683/2020|EPI ISL 447236|B.1.5|Democratic Republic of the Congo|2020-04-24	Africa|hCoV-19/Kenya/C1292/2020|EPI ISL 457856|B|Kenya|2020-04-20	0.0001722615	Africa
Africa|hCoV-19/DRC/3688/2020|EPI ISL 447237|B.1.128|Democratic Republic of the Congo|2020-04-24	Africa|hCoV-19/Kenya/C1292/2020|EPI ISL 457856|B|Kenya|2020-04-20	0.0002747620	Africa
Africa|hCoV-19/DRC/376/2020|EPI ISL 420851|B.1.6|Democratic Republic of the Congo|2020-03-25	Africa|hCoV-19/Kenya/C1292/2020|EPI ISL 457856|B|Kenya|2020-04-20	0.0001717787	Africa
Africa|hCoV-19/DRC/3764/2020|EPI ISL 447238|B.1.84|Democratic Republic of the Congo|2020-04-24	Africa|hCoV-19/Kenya/C1292/2020|EPI ISL 457856|B|Kenya|2020-04-20	0.0002061557	Africa
Africa|hCoV-19/DRC/3768/2020|EPI ISL 447239|B.1.84|Democratic Republic of the Congo|2020-04-24	Africa|hCoV-19/Kenya/C1292/2020|EPI ISL 457856|B|Kenya|2020-04-20	0.0001721512	Africa
Africa|hCoV-19/DRC/3778/2020|EPI ISL 447240|B.1.128|Democratic Republic of the Congo|2020-04-24	Africa|hCoV-19/Kenya/C1292/2020|EPI ISL 457856|B|Kenya|2020-04-20	0.0002742252	Africa
Africa|hCoV-19/DRC/3787/2020|EPI ISL 447241|B.1|Democratic Republic of the Congo|2020-04-24	Africa|hCoV-19/Kenya/C1292/2020|EPI ISL 457856|B|Kenya|2020-04-20	0.0001388909	Africa
Africa|hCoV-19/DRC/3791/2020|EPI ISL 447242|B.1|Democratic Republic of the Congo|2020-04-24	Africa|hCoV-19/Kenya/C1292/2020|EPI ISL 457856|B|Kenya|2020-04-20	0.0001759383	Africa
Africa|hCoV-19/DRC/3803/2020|EPI ISL 447243|B.1|Democratic Republic of the Congo|2020-04-24	Africa|hCoV-19/Kenya/C1292/2020|EPI ISL 457856|B|Kenya|2020-04-20	0.0001047895	Africa
Africa|hCoV-19/DRC/3806/2020|EPI ISL 447244|B.1|Democratic Republic of the Congo|2020-04-24	Africa|hCoV-19/Kenya/C1292/2020|EPI ISL 457856|B|Kenya|2020-04-20	0.0001047456	Africa
Africa|hCoV-19/DRC/3827/2020|EPI ISL 447245|B.1|Democratic Republic of the Congo|2020-04-24	Africa|hCoV-19/Kenya/C1292/2020|EPI ISL 457856|B|Kenya|2020-04-20	0.0002411759	Africa
Africa|hCoV-19/DRC/3829/2020|EPI ISL 447246|B.1|Democratic Republic of the Congo|2020-04-24	Africa|hCoV-19/Kenya/C1292/2020|EPI ISL 457856|B|Kenya|2020-04-20	0.0002069890	Africa
Africa|hCoV-19/DRC/3834/2020|EPI ISL 447247|A|Democratic Republic of the Congo|2020-04-25	Africa|hCoV-19/Kenya/C1292/2020|EPI ISL 457856|B|Kenya|2020-04-20	0.0004160979	Africa
Africa|hCoV-19/DRC/3837/2020|EPI ISL 447248|B.1.128|Democratic Republic of the Congo|2020-04-25	Africa|hCoV-19/Kenya/C1292/2020|EPI ISL 457856|B|Kenya|2020-04-20	0.0002754998	Africa
Africa|hCoV-19/DRC/3841/2020|EPI ISL 447249|B.1.128|Democratic Republic of the Congo|2020-04-25	Africa|hCoV-19/Kenya/C1292/2020|EPI ISL 457856|B|Kenya|2020-04-20	0.0003092229	Africa
Africa|hCoV-19/DRC/3842/2020|EPI ISL 471396|B.1.128|Democratic Republic of the Congo|2020-04-25	Africa|hCoV-19/Kenya/C1292/2020|EPI ISL 457856|B|Kenya|2020-04-20	0.0003085234	Africa
Africa|hCoV-19/DRC/3846/2020|EPI ISL 471397|B.1.84|Democratic Republic of the Congo|2020-04-25	Africa|hCoV-19/Kenya/C1292/2020|EPI ISL 457856|B|Kenya|2020-04-20	0.0002399314	Africa
Africa|hCoV-19/DRC/3937/2020|EPI ISL 471398|B.1|Democratic Republic of the Congo|2020-04-25	Africa|hCoV-19/Kenya/C1292/2020|EPI ISL 457856|B|Kenya|2020-04-20	0.0002056513	Africa
Africa|hCoV-19/DRC/3941/2020|EPI ISL 471399|B.1.128|Democratic Republic of the Congo|2020-04-25	Africa|hCoV-19/Kenya/C1292/2020|EPI ISL 457856|B|Kenya|2020-04-20	0.0002414539	Africa
Africa|hCoV-19/DRC/3947/2020|EPI ISL 471400|B.1.214|Democratic Republic of the Congo|2020-04-25	Africa|hCoV-19/Kenya/C1292/2020|EPI ISL 457856|B|Kenya|2020-04-20	0.0002056421	Africa
Africa|hCoV-19/DRC/3949/2020|EPI ISL 471401|B.1.84|Democratic Republic of the Congo|2020-04-26	Africa|hCoV-19/Kenya/C1292/2020|EPI ISL 457856|B|Kenya|2020-04-20	0.0001370891	Africa
Africa|hCoV-19/DRC/396/2020|EPI ISL 420852|B.1.6|Democratic Republic of the Congo|2020-03-26	Africa|hCoV-19/Kenya/C1292/2020|EPI ISL 457856|B|Kenya|2020-04-20	0.0001373541	Africa
Africa|hCoV-19/DRC/397/2020|EPI ISL 420845|B.1.6|Democratic Republic of the Congo|2020-03-26	Africa|hCoV-19/Kenya/C1292/2020|EPI ISL 457856|B|Kenya|2020-04-20	0.0001371093	Africa
Africa|hCoV-19/DRC/400/2020|EPI ISL 420846|B.1.5|Democratic Republic of the Congo|2020-03	Africa|hCoV-19/Kenya/C1292/2020|EPI ISL 457856|B|Kenya|2020-04-20	0.0001031019	Africa
Africa|hCoV-19/DRC/4012/2020|EPI ISL 471402|B.1|Democratic Republic of the Congo|2020-04-26	Africa|hCoV-19/Kenya/C1292/2020|EPI ISL 457856|B|Kenya|2020-04-20	0.0002399421	Africa
Africa|hCoV-19/DRC/402/2020|EPI ISL 420853|B.1|Democratic Republic of the Congo|2020-03-26	Africa|hCoV-19/Kenya/C1292/2020|EPI ISL 457856|B|Kenya|2020-04-20	0.0001413526	Africa
Africa|hCoV-19/DRC/4020/2020|EPI ISL 471403|B.1.5|Democratic Republic of the Congo|2020-04-26	Africa|hCoV-19/Kenya/C1292/2020|EPI ISL 457856|B|Kenya|2020-04-20	0.0002056600	Africa
Africa|hCoV-19/DRC/4026/2020|EPI ISL 471404|B.1.84|Democratic Republic of the Congo|2020-04-27	Africa|hCoV-19/Kenya/C1292/2020|EPI ISL 457856|B|Kenya|2020-04-20	0.0001721631	Africa
Africa|hCoV-19/DRC/4060/2020|EPI ISL 471405|B.1|Democratic Republic of the Congo|2020-04-27	Africa|hCoV-19/Kenya/C1292/2020|EPI ISL 457856|B|Kenya|2020-04-20	0.0002056463	Africa
Africa|hCoV-19/DRC/4075/2020|EPI ISL 471406|B.1.214|Democratic Republic of the Congo|2020-04-27	Africa|hCoV-19/Kenya/C1292/2020|EPI ISL 457856|B|Kenya|2020-04-20	0.0002399420	Africa
Africa|hCoV-19/DRC/4084/2020|EPI ISL 471407|B.1.214|Democratic Republic of the Congo|2020-04-27	Africa|hCoV-19/Kenya/C1292/2020|EPI ISL 457856|B|Kenya|2020-04-20	0.0002056421	Africa
Africa|hCoV-19/DRC/4132/2020|EPI ISL 471408|B.1|Democratic Republic of the Congo|2020-04-27	Africa|hCoV-19/Kenya/C1292/2020|EPI ISL 457856|B|Kenya|2020-04-20	0.0002399256	Africa
Africa|hCoV-19/DRC/4141/2020|EPI ISL 471409|B.1.128|Democratic Republic of the Congo|2020-04-27	Africa|hCoV-19/Kenya/C1292/2020|EPI ISL 457856|B|Kenya|2020-04-20	0.0002742252	Africa
Africa|hCoV-19/DRC/4145/2020|EPI ISL 471410|B.1|Democratic Republic of the Congo|2020-04-27	Africa|hCoV-19/Kenya/C1292/2020|EPI ISL 457856|B|Kenya|2020-04-20	0.0001713725	Africa
Africa|hCoV-19/DRC/4194/2020|EPI ISL 471414|B.1.5|Democratic Republic of the Congo|2020-04-28	Africa|hCoV-19/Kenya/C1292/2020|EPI ISL 457856|B|Kenya|2020-04-20	0.0002056463	Africa
Africa|hCoV-19/DRC/4250/2020|EPI ISL 471415|B.1.1.1|Democratic Republic of the Congo|2020-04-28	Africa|hCoV-19/Kenya/C1292/2020|EPI ISL 457856|B|Kenya|2020-04-20	0.0003771101	Africa
Africa|hCoV-19/DRC/4279/2020|EPI ISL 514114|B.1|Democratic Republic of the Congo|2020-04-28	Africa|hCoV-19/Kenya/C1292/2020|EPI ISL 457856|B|Kenya|2020-04-20	0.0002067181	Africa
Africa|hCoV-19/DRC/4282/2020|EPI ISL 514103|B.1.128|Democratic Republic of the Congo|2020-04-08	Africa|hCoV-19/Kenya/C1292/2020|EPI ISL 457856|B|Kenya|2020-04-20	0.0002411654	Africa
Africa|hCoV-19/DRC/4284/2020|EPI ISL 514115|B.1.128|Democratic Republic of the Congo|2020-04-28	Africa|hCoV-19/Kenya/C1292/2020|EPI ISL 457856|B|Kenya|2020-04-20	0.0002411820	Africa
Africa|hCoV-19/DRC/431/2020|EPI ISL 420847|B.1.147|Democratic Republic of the Congo|2020-03-26	Africa|hCoV-19/Kenya/C1292/2020|EPI ISL 457856|B|Kenya|2020-04-20	0.0001373009	Africa
Africa|hCoV-19/DRC/4418/2020|EPI ISL 496506|B.1.128|Democratic Republic of the Congo|2020-04-29	Africa|hCoV-19/Kenya/C1292/2020|EPI ISL 457856|B|Kenya|2020-04-20	0.0002756518	Africa
Africa|hCoV-19/DRC/4422/2020|EPI ISL 496507|B.1.128|Democratic Republic of the Congo|2020-04-29	Africa|hCoV-19/Kenya/C1292/2020|EPI ISL 457856|B|Kenya|2020-04-20	0.0002425605	Africa
Africa|hCoV-19/DRC/4427/2020|EPI ISL 496508|B.1.128|Democratic Republic of the Congo|2020-04-29	Africa|hCoV-19/Kenya/C1292/2020|EPI ISL 457856|B|Kenya|2020-04-20	0.0002438189	Africa
Africa|hCoV-19/DRC/4429/2020|EPI ISL 513589|B.1.128|Democratic Republic of the Congo|2020-04-29	Africa|hCoV-19/Kenya/C1292/2020|EPI ISL 457856|B|Kenya|2020-04-20	0.0002438189	Africa
Africa|hCoV-19/DRC/4430/2020|EPI ISL 496509|B.1.128|Democratic Republic of the Congo|2020-04-29	Africa|hCoV-19/Kenya/C1292/2020|EPI ISL 457856|B|Kenya|2020-04-20	0.0002414061	Africa
Africa|hCoV-19/DRC/4437/2020|EPI ISL 513590|B.1.128|Democratic Republic of the Congo|2020-05-02	Africa|hCoV-19/Kenya/C1292/2020|EPI ISL 457856|B|Kenya|2020-04-20	0.0002786559	Africa
Africa|hCoV-19/DRC/4442/2020|EPI ISL 496510|B.1.128|Democratic Republic of the Congo|2020-04-29	Africa|hCoV-19/Kenya/C1292/2020|EPI ISL 457856|B|Kenya|2020-04-20	0.0002425434	Africa
Africa|hCoV-19/DRC/4444/2020|EPI ISL 514104|B.1.128|Democratic Republic of the Congo|2020-04-29	Africa|hCoV-19/Kenya/C1292/2020|EPI ISL 457856|B|Kenya|2020-04-20	0.0002411817	Africa
Africa|hCoV-19/DRC/445/2020|EPI ISL 420848|B.1|Democratic Republic of the Congo|2020-03	Africa|hCoV-19/Kenya/C1292/2020|EPI ISL 457856|B|Kenya|2020-04-20	0.0001051847	Africa
Africa|hCoV-19/DRC/4501/2020|EPI ISL 513591|B.1.5|Democratic Republic of the Congo|2020-05-30	Africa|hCoV-19/Kenya/C1292/2020|EPI ISL 457856|B|Kenya|2020-04-20	0.0001393224	Africa
Africa|hCoV-19/DRC/4516/2020|EPI ISL 487192|B.1.1.275|Democratic Republic of the Congo|2020-04-28	Africa|hCoV-19/Kenya/C1292/2020|EPI ISL 457856|B|Kenya|2020-04-20	0.0002061788	Africa
Africa|hCoV-19/DRC/4524/2020|EPI ISL 513597|A|Democratic Republic of the Congo|2020-04-30	Africa|hCoV-19/Kenya/C1292/2020|EPI ISL 457856|B|Kenya|2020-04-20	0.0004114010	Africa
Africa|hCoV-19/DRC/4541/2020|EPI ISL 513598|B.1|Democratic Republic of the Congo|2020-04-30	Africa|hCoV-19/Kenya/C1292/2020|EPI ISL 457856|B|Kenya|2020-04-20	0.0002056736	Africa
Africa|hCoV-19/DRC/4551/2020|EPI ISL 513599|B.1.178|Democratic Republic of the Congo|2020-04-30	Africa|hCoV-19/Kenya/C1292/2020|EPI ISL 457856|B|Kenya|2020-04-20	0.0002748816	Africa
Africa|hCoV-19/DRC/4561/2020|EPI ISL 513600|B.1|Democratic Republic of the Congo|2020-04-30	Africa|hCoV-19/Kenya/C1292/2020|EPI ISL 457856|B|Kenya|2020-04-20	0.0002056462	Africa
Africa|hCoV-19/DRC/4562/2020|EPI ISL 513601|B.1.214|Democratic Republic of the Congo|2020-04-30	Africa|hCoV-19/Kenya/C1292/2020|EPI ISL 457856|B|Kenya|2020-04-20	0.0002056512	Africa
Africa|hCoV-19/DRC/4568/2020|EPI ISL 513602|B.1|Democratic Republic of the Congo|2020-04-30	Africa|hCoV-19/Kenya/C1292/2020|EPI ISL 457856|B|Kenya|2020-04-20	0.0002076386	Africa
Africa|hCoV-19/DRC/4578/2020|EPI ISL 513603|B.1|Democratic Republic of the Congo|2020-04-30	Africa|hCoV-19/Kenya/C1292/2020|EPI ISL 457856|B|Kenya|2020-04-20	0.0002418817	Africa
Africa|hCoV-19/DRC/4613/2020|EPI ISL 513604|B.1.214|Democratic Republic of the Congo|2020-04-30	Africa|hCoV-19/Kenya/C1292/2020|EPI ISL 457856|B|Kenya|2020-04-20	0.0002399313	Africa
Africa|hCoV-19/DRC/4614/2020|EPI ISL 513605|B.1|Democratic Republic of the Congo|2020-04-30	Africa|hCoV-19/Kenya/C1292/2020|EPI ISL 457856|B|Kenya|2020-04-20	0.0003428023	Africa
Africa|hCoV-19/DRC/4631/2020|EPI ISL 513606|B.1.5|Democratic Republic of the Congo|2020-04-30	Africa|hCoV-19/Kenya/C1292/2020|EPI ISL 457856|B|Kenya|2020-04-20	0.0003428260	Africa
Africa|hCoV-19/DRC/4633/2020|EPI ISL 513607|B.1.128|Democratic Republic of the Congo|2020-04-30	Africa|hCoV-19/Kenya/C1292/2020|EPI ISL 457856|B|Kenya|2020-04-20	0.0003085233	Africa
Africa|hCoV-19/DRC/4642/2020|EPI ISL 513608|B.1.128|Democratic Republic of the Congo|2020-04-30	Africa|hCoV-19/Kenya/C1292/2020|EPI ISL 457856|B|Kenya|2020-04-20	0.0003085097	Africa
Africa|hCoV-19/DRC/4647/2020|EPI ISL 513609|B.1.128|Democratic Republic of the Congo|2020-04-30	Africa|hCoV-19/Kenya/C1292/2020|EPI ISL 457856|B|Kenya|2020-04-20	0.0002742252	Africa
Africa|hCoV-19/DRC/4653/2020|EPI ISL 513610|B.1.128|Democratic Republic of the Congo|2020-04-30	Africa|hCoV-19/Kenya/C1292/2020|EPI ISL 457856|B|Kenya|2020-04-20	0.0003085414	Africa
Africa|hCoV-19/DRC/4681/2020|EPI ISL 514116|B.1.128|Democratic Republic of the Congo|2020-04-30	Africa|hCoV-19/Kenya/C1292/2020|EPI ISL 457856|B|Kenya|2020-04-20	0.0002418566	Africa
Africa|hCoV-19/DRC/4683/2020|EPI ISL 514105|B.1.5|Democratic Republic of the Congo|2020-04-30	Africa|hCoV-19/Kenya/C1292/2020|EPI ISL 457856|B|Kenya|2020-04-20	0.0002755661	Africa
Africa|hCoV-19/DRC/4685/2020|EPI ISL 514106|B.1.128|Democratic Republic of the Congo|2020-04-30	Africa|hCoV-19/Kenya/C1292/2020|EPI ISL 457856|B|Kenya|2020-04-20	0.0003097911	Africa
Africa|hCoV-19/DRC/4690/2020|EPI ISL 514117|B.1.128|Democratic Republic of the Congo|2020-04-30	Africa|hCoV-19/Kenya/C1292/2020|EPI ISL 457856|B|Kenya|2020-04-20	0.0002758133	Africa
Africa|hCoV-19/DRC/4693/2020|EPI ISL 514118|B.1.128|Democratic Republic of the Congo|2020-04-30	Africa|hCoV-19/Kenya/C1292/2020|EPI ISL 457856|B|Kenya|2020-04-20	0.0002752440	Africa
Africa|hCoV-19/DRC/4694/2020|EPI ISL 514107|B.1.128|Democratic Republic of the Congo|2020-04-30	Africa|hCoV-19/Kenya/C1292/2020|EPI ISL 457856|B|Kenya|2020-04-20	0.0002759367	Africa
Africa|hCoV-19/DRC/4720/2020|EPI ISL 514108|B.1.84|Democratic Republic of the Congo|2020-05-01	Africa|hCoV-19/Kenya/C1292/2020|EPI ISL 457856|B|Kenya|2020-04-20	0.0002068370	Africa
Africa|hCoV-19/DRC/4785/2020|EPI ISL 514119|B.1.84|Democratic Republic of the Congo|2020-05-01	Africa|hCoV-19/Kenya/C1292/2020|EPI ISL 457856|B|Kenya|2020-04-20	0.0003096741	Africa
Africa|hCoV-19/DRC/5019/2020|EPI ISL 496511|B.1|Democratic Republic of the Congo|2020-05-02	Africa|hCoV-19/Kenya/C1292/2020|EPI ISL 457856|B|Kenya|2020-04-20	0.0002488479	Africa
Africa|hCoV-19/DRC/5094/2020|EPI ISL 496491|B.1.84|Democratic Republic of the Congo|2020-05-02	Africa|hCoV-19/Kenya/C1292/2020|EPI ISL 457856|B|Kenya|2020-04-20	0.0002069019	Africa
Africa|hCoV-19/DRC/5186/2020|EPI ISL 496512|B.1|Democratic Republic of the Congo|2020-05-03	Africa|hCoV-19/Kenya/C1292/2020|EPI ISL 457856|B|Kenya|2020-04-20	0.0002438408	Africa
Africa|hCoV-19/DRC/5187/2020|EPI ISL 513619|B.1|Democratic Republic of the Congo|2020-05-03	Africa|hCoV-19/Kenya/C1292/2020|EPI ISL 457856|B|Kenya|2020-04-20	0.0002430369	Africa
Africa|hCoV-19/DRC/5205/2020|EPI ISL 487365|B.1.1.275|Democratic Republic of the Congo|2020-05-01	Africa|hCoV-19/Kenya/C1292/2020|EPI ISL 457856|B|Kenya|2020-04-20	0.0002421216	Africa
Africa|hCoV-19/DRC/521/2020|EPI ISL 420854|B.1.5|Democratic Republic of the Congo|2020-03-25	Africa|hCoV-19/Kenya/C1292/2020|EPI ISL 457856|B|Kenya|2020-04-20	0.0000687710	Africa
Africa|hCoV-19/DRC/5210/2020|EPI ISL 487369|B.1.1.275|Democratic Republic of the Congo|2020-05-01	Africa|hCoV-19/Kenya/C1292/2020|EPI ISL 457856|B|Kenya|2020-04-20	0.0002412682	Africa
Africa|hCoV-19/DRC/523/2020|EPI ISL 420849|B.1.1.1|Democratic Republic of the Congo|2020-03-28	Africa|hCoV-19/Kenya/C1292/2020|EPI ISL 457856|B|Kenya|2020-04-20	0.0002750461	Africa
Africa|hCoV-19/DRC/5240/2020|EPI ISL 496492|B.1|Democratic Republic of the Congo|2020-05-03	Africa|hCoV-19/Kenya/C1292/2020|EPI ISL 457856|B|Kenya|2020-04-20	0.0001379142	Africa
Africa|hCoV-19/DRC/5377/2020|EPI ISL 496513|B.1|Democratic Republic of the Congo|2020-05-04	Africa|hCoV-19/Kenya/C1292/2020|EPI ISL 457856|B|Kenya|2020-04-20	0.0002068584	Africa
Africa|hCoV-19/DRC/5538/2020|EPI ISL 514120|B.1|Democratic Republic of the Congo|2020-05-05	Africa|hCoV-19/Kenya/C1292/2020|EPI ISL 457856|B|Kenya|2020-04-20	0.0001751986	Africa
Africa|hCoV-19/DRC/5651/2020|EPI ISL 496493|B.1.1.1|Democratic Republic of the Congo|2020-05-06	Africa|hCoV-19/Kenya/C1292/2020|EPI ISL 457856|B|Kenya|2020-04-20	0.0003135176	Africa
Africa|hCoV-19/DRC/5705/2020|EPI ISL 496494|B.1.84|Democratic Republic of the Congo|2020-05-06	Africa|hCoV-19/Kenya/C1292/2020|EPI ISL 457856|B|Kenya|2020-04-20	0.0001772206	Africa
Africa|hCoV-19/DRC/5735/2020|EPI ISL 496495|B.1.214|Democratic Republic of the Congo|2020-05-06	Africa|hCoV-19/Kenya/C1292/2020|EPI ISL 457856|B|Kenya|2020-04-20	0.0001752564	Africa
Africa|hCoV-19/DRC/5815/2020|EPI ISL 495629|B.1.214|Democratic Republic of the Congo|2020-05-06	Africa|hCoV-19/Kenya/C1292/2020|EPI ISL 457856|B|Kenya|2020-04-20	0.0002454750	Africa
Africa|hCoV-19/DRC/5907/2020|EPI ISL 496496|B.1.84|Democratic Republic of the Congo|2020-05-07	Africa|hCoV-19/Kenya/C1292/2020|EPI ISL 457856|B|Kenya|2020-04-20	0.0002835480	Africa
Africa|hCoV-19/DRC/5913/2020|EPI ISL 496497|B.1|Democratic Republic of the Congo|2020-05-07	Africa|hCoV-19/Kenya/C1292/2020|EPI ISL 457856|B|Kenya|2020-04-20	0.0002786687	Africa
Africa|hCoV-19/DRC/5927/2020|EPI ISL 496498|B.1.9|Democratic Republic of the Congo|2020-05-07	Africa|hCoV-19/Kenya/C1292/2020|EPI ISL 457856|B|Kenya|2020-04-20	0.0004528947	Africa
Africa|hCoV-19/DRC/5957/2020|EPI ISL 496499|B.1.5|Democratic Republic of the Congo|2020-05-07	Africa|hCoV-19/Kenya/C1292/2020|EPI ISL 457856|B|Kenya|2020-04-20	0.0001032022	Africa
Africa|hCoV-19/DRC/5964/2020|EPI ISL 496500|B.1.178|Democratic Republic of the Congo|2020-05-07	Africa|hCoV-19/Kenya/C1292/2020|EPI ISL 457856|B|Kenya|2020-04-20	0.0001073923	Africa
Africa|hCoV-19/DRC/5996/2020|EPI ISL 496514|B.1.84|Democratic Republic of the Congo|2020-05-08	Africa|hCoV-19/Kenya/C1292/2020|EPI ISL 457856|B|Kenya|2020-04-20	0.0002089842	Africa
Africa|hCoV-19/DRC/6026/2020|EPI ISL 513622|B.1.1.1|Democratic Republic of the Congo|2020-05-08	Africa|hCoV-19/Kenya/C1292/2020|EPI ISL 457856|B|Kenya|2020-04-20	0.0003861272	Africa
Africa|hCoV-19/DRC/6143/2020|EPI ISL 496515|B.1|Democratic Republic of the Congo|2020-05-08	Africa|hCoV-19/Kenya/C1292/2020|EPI ISL 457856|B|Kenya|2020-04-20	0.0001741952	Africa
Africa|hCoV-19/DRC/6151/2020|EPI ISL 513620|B.1.214|Democratic Republic of the Congo|2020-05-08	Africa|hCoV-19/Kenya/C1292/2020|EPI ISL 457856|B|Kenya|2020-04-20	0.0002443609	Africa
Africa|hCoV-19/DRC/6163/2020|EPI ISL 513623|B.1.214|Democratic Republic of the Congo|2020-05-08	Africa|hCoV-19/Kenya/C1292/2020|EPI ISL 457856|B|Kenya|2020-04-20	0.0002463130	Africa
Africa|hCoV-19/DRC/6203/2020|EPI ISL 514109|B.1|Democratic Republic of the Congo|2020-05-09	Africa|hCoV-19/Kenya/C1292/2020|EPI ISL 457856|B|Kenya|2020-04-20	0.0003448629	Africa
Africa|hCoV-19/DRC/6209/2020|EPI ISL 514110|B.1.84|Democratic Republic of the Congo|2020-05-09	Africa|hCoV-19/Kenya/C1292/2020|EPI ISL 457856|B|Kenya|2020-04-20	0.0001722699	Africa
Africa|hCoV-19/DRC/6227/2020|EPI ISL 514121|B.1.84|Democratic Republic of the Congo|2020-05-09	Africa|hCoV-19/Kenya/C1292/2020|EPI ISL 457856|B|Kenya|2020-04-20	0.0001722580	Africa
Africa|hCoV-19/DRC/6313/2020|EPI ISL 496516|B.1.84|Democratic Republic of the Congo|2020-05-09	Africa|hCoV-19/Kenya/C1292/2020|EPI ISL 457856|B|Kenya|2020-04-20	0.0002849343	Africa
Africa|hCoV-19/DRC/6338/2020|EPI ISL 495630|B.1|Democratic Republic of the Congo|2020-05-09	Africa|hCoV-19/Kenya/C1292/2020|EPI ISL 457856|B|Kenya|2020-04-20	0.0002113086	Africa
Africa|hCoV-19/DRC/6341/2020|EPI ISL 495631|B.1|Democratic Republic of the Congo|2020-05-09	Africa|hCoV-19/Kenya/C1292/2020|EPI ISL 457856|B|Kenya|2020-04-20	0.0003192810	Africa
Africa|hCoV-19/DRC/6342/2020|EPI ISL 495632|B.1|Democratic Republic of the Congo|2020-05-09	Africa|hCoV-19/Kenya/C1292/2020|EPI ISL 457856|B|Kenya|2020-04-20	0.0002786695	Africa
Africa|hCoV-19/DRC/6361/2020|EPI ISL 495633|B.1|Democratic Republic of the Congo|2020-05-09	Africa|hCoV-19/Kenya/C1292/2020|EPI ISL 457856|B|Kenya|2020-04-20	0.0001778211	Africa
Africa|hCoV-19/DRC/6380/2020|EPI ISL 513611|B.1.1.275|Democratic Republic of the Congo|2020-05-04	Africa|hCoV-19/Kenya/C1292/2020|EPI ISL 457856|B|Kenya|2020-04-20	0.0002425914	Africa
Africa|hCoV-19/DRC/6384/2020|EPI ISL 513612|B.1.1.275|Democratic Republic of the Congo|2020-05-07	Africa|hCoV-19/Kenya/C1292/2020|EPI ISL 457856|B|Kenya|2020-04-20	0.0002076486	Africa
Africa|hCoV-19/DRC/6386/2020|EPI ISL 513613|B.1.1.275|Democratic Republic of the Congo|2020-05-07	Africa|hCoV-19/Kenya/C1292/2020|EPI ISL 457856|B|Kenya|2020-04-20	0.0002057971	Africa
Africa|hCoV-19/DRC/6389/2020|EPI ISL 513614|B.1.84|Democratic Republic of the Congo|2020-05-07	Africa|hCoV-19/Kenya/C1292/2020|EPI ISL 457856|B|Kenya|2020-04-20	0.0002758958	Africa
Africa|hCoV-19/DRC/6390/2020|EPI ISL 513615|B.1.1.275|Democratic Republic of the Congo|2020-05-04	Africa|hCoV-19/Kenya/C1292/2020|EPI ISL 457856|B|Kenya|2020-04-20	0.0003091431	Africa
Africa|hCoV-19/DRC/6392/2020|EPI ISL 513616|B.1|Democratic Republic of the Congo|2020-05-04	Africa|hCoV-19/Kenya/C1292/2020|EPI ISL 457856|B|Kenya|2020-04-20	0.0000685831	Africa
Africa|hCoV-19/DRC/6395/2020|EPI ISL 513617|B.1.1.275|Democratic Republic of the Congo|2020-05-07	Africa|hCoV-19/Kenya/C1292/2020|EPI ISL 457856|B|Kenya|2020-04-20	0.0003428423	Africa
Africa|hCoV-19/DRC/6398/2020|EPI ISL 513618|B.1.1.275|Democratic Republic of the Congo|2020-05-07	Africa|hCoV-19/Kenya/C1292/2020|EPI ISL 457856|B|Kenya|2020-04-20	0.0002399536	Africa
Africa|hCoV-19/DRC/6724/2020|EPI ISL 495634|B.1|Democratic Republic of the Congo|2020-05-11	Africa|hCoV-19/Kenya/C1292/2020|EPI ISL 457856|B|Kenya|2020-04-20	0.0001722615	Africa
Africa|hCoV-19/DRC/6743/2020|EPI ISL 495635|B.1.149|Democratic Republic of the Congo|2020-05-11	Africa|hCoV-19/Kenya/C1292/2020|EPI ISL 457856|B|Kenya|2020-04-20	0.0001768734	Africa
Africa|hCoV-19/DRC/6783/2020|EPI ISL 496501|B.1.149|Democratic Republic of the Congo|2020-05-11	Africa|hCoV-19/Kenya/C1292/2020|EPI ISL 457856|B|Kenya|2020-04-20	0.0002111080	Africa
Africa|hCoV-19/DRC/6784/2020|EPI ISL 495636|B.1|Democratic Republic of the Congo|2020-05-11	Africa|hCoV-19/Kenya/C1292/2020|EPI ISL 457856|B|Kenya|2020-04-20	0.0001375745	Africa
Africa|hCoV-19/DRC/6786/2020|EPI ISL 495637|B.1.178|Democratic Republic of the Congo|2020-05-11	Africa|hCoV-19/Kenya/C1292/2020|EPI ISL 457856|B|Kenya|2020-04-20	0.0002413448	Africa
Africa|hCoV-19/DRC/6791/2020|EPI ISL 495638|B.1.178|Democratic Republic of the Congo|2020-05-11	Africa|hCoV-19/Kenya/C1292/2020|EPI ISL 457856|B|Kenya|2020-04-20	0.0002067272	Africa
Africa|hCoV-19/DRC/6792/2020|EPI ISL 495639|B.1|Democratic Republic of the Congo|2020-05-11	Africa|hCoV-19/Kenya/C1292/2020|EPI ISL 457856|B|Kenya|2020-04-20	0.0001783839	Africa
Africa|hCoV-19/DRC/6801/2020|EPI ISL 514111|B.1|Democratic Republic of the Congo|2020-05-11	Africa|hCoV-19/Kenya/C1292/2020|EPI ISL 457856|B|Kenya|2020-04-20	0.0003791003	Africa
Africa|hCoV-19/DRC/6853/2020|EPI ISL 496502|B.1.214|Democratic Republic of the Congo|2020-05-11	Africa|hCoV-19/Kenya/C1292/2020|EPI ISL 457856|B|Kenya|2020-04-20	0.0001732946	Africa
Africa|hCoV-19/DRC/6854/2020|EPI ISL 496503|B.1|Democratic Republic of the Congo|2020-05-11	Africa|hCoV-19/Kenya/C1292/2020|EPI ISL 457856|B|Kenya|2020-04-20	0.0003528309	Africa
Africa|hCoV-19/DRC/6875/2020|EPI ISL 496504|B.1|Democratic Republic of the Congo|2020-05-11	Africa|hCoV-19/Kenya/C1292/2020|EPI ISL 457856|B|Kenya|2020-04-20	0.0001722757	Africa
Africa|hCoV-19/DRC/7042/2020|EPI ISL 513592|B.1.214|Democratic Republic of the Congo|2020-05-12	Africa|hCoV-19/Kenya/C1292/2020|EPI ISL 457856|B|Kenya|2020-04-20	0.0002068542	Africa
Africa|hCoV-19/DRC/7061/2020|EPI ISL 513593|B.1|Democratic Republic of the Congo|2020-05-12	Africa|hCoV-19/Kenya/C1292/2020|EPI ISL 457856|B|Kenya|2020-04-20	0.0001410503	Africa
Africa|hCoV-19/DRC/7140/2020|EPI ISL 513594|B.1.214|Democratic Republic of the Congo|2020-05-12	Africa|hCoV-19/Kenya/C1292/2020|EPI ISL 457856|B|Kenya|2020-04-20	0.0003115311	Africa
Africa|hCoV-19/DRC/7200/2020|EPI ISL 514112|B.1|Democratic Republic of the Congo|2020-05-13	Africa|hCoV-19/Kenya/C1292/2020|EPI ISL 457856|B|Kenya|2020-04-20	0.0003085157	Africa
Africa|hCoV-19/DRC/7211/2020|EPI ISL 514122|B.1.149|Democratic Republic of the Congo|2020-05-13	Africa|hCoV-19/Kenya/C1292/2020|EPI ISL 457856|B|Kenya|2020-04-20	0.0002752657	Africa
Africa|hCoV-19/DRC/7248/2020|EPI ISL 514123|B.1|Democratic Republic of the Congo|2020-05-13	Africa|hCoV-19/Kenya/C1292/2020|EPI ISL 457856|B|Kenya|2020-04-20	0.0001741490	Africa
Africa|hCoV-19/DRC/7255/2020|EPI ISL 514124|B.1.149|Democratic Republic of the Congo|2020-05-13	Africa|hCoV-19/Kenya/C1292/2020|EPI ISL 457856|B|Kenya|2020-04-20	0.0003102303	Africa
Africa|hCoV-19/DRC/73/2020|EPI ISL 417941|B.1.178|Democratic Republic of the Congo|2020-03-18	Africa|hCoV-19/Kenya/C1292/2020|EPI ISL 457856|B|Kenya|2020-04-20	0.0001031079	Africa
Africa|hCoV-19/DRC/7386/2020|EPI ISL 513595|B.1.5|Democratic Republic of the Congo|2020-05-14	Africa|hCoV-19/Kenya/C1292/2020|EPI ISL 457856|B|Kenya|2020-04-20	0.0001051036	Africa
Africa|hCoV-19/DRC/7430/2020|EPI ISL 496517|B.1.1.1|Democratic Republic of the Congo|2020-05-14	Africa|hCoV-19/Kenya/C1292/2020|EPI ISL 457856|B|Kenya|2020-04-20	0.0005025654	Africa
Africa|hCoV-19/DRC/7434/2020|EPI ISL 513621|B.1.1.1|Democratic Republic of the Congo|2020-05-14	Africa|hCoV-19/Kenya/C1292/2020|EPI ISL 457856|B|Kenya|2020-04-20	0.0004948046	Africa
Africa|hCoV-19/DRC/7471/2020|EPI ISL 513596|B.1.214|Democratic Republic of the Congo|2020-05-14	Africa|hCoV-19/Kenya/C1292/2020|EPI ISL 457856|B|Kenya|2020-04-20	0.0003105457	Africa
Africa|hCoV-19/DRC/7488/2020|EPI ISL 514113|B.1.1|Democratic Republic of the Congo|2020-05-14	Africa|hCoV-19/Kenya/C1292/2020|EPI ISL 457856|B|Kenya|2020-04-20	0.0001721553	Africa
Africa|hCoV-19/DRC/7713/2020|EPI ISL 495640|B.1|Democratic Republic of the Congo|2020-05-14	Africa|hCoV-19/Kenya/C1292/2020|EPI ISL 457856|B|Kenya|2020-04-20	0.0003847420	Africa
Africa|hCoV-19/DRC/7864/2020|EPI ISL 496505|B.1.214|Democratic Republic of the Congo|2020-05-15	Africa|hCoV-19/Kenya/C1292/2020|EPI ISL 457856|B|Kenya|2020-04-20	0.0002781821	Africa
Africa|hCoV-19/DRC/7920/2020|EPI ISL 495641|B.1|Democratic Republic of the Congo|2020-05-15	Africa|hCoV-19/Kenya/C1292/2020|EPI ISL 457856|B|Kenya|2020-04-20	0.0003103984	Africa
Africa|hCoV-19/DRC/80/2020|EPI ISL 417942|B.1.178|Democratic Republic of the Congo|2020-03-18	Africa|hCoV-19/Kenya/C1292/2020|EPI ISL 457856|B|Kenya|2020-04-20	0.0001032570	Africa
Africa|hCoV-19/DRC/8018/2020|EPI ISL 514125|B.1.5|Democratic Republic of the Congo|2020-05-15	Africa|hCoV-19/Kenya/C1292/2020|EPI ISL 457856|B|Kenya|2020-04-20	0.0002827765	Africa
Africa|hCoV-19/DRC/81/2020|EPI ISL 417944|B.1.9|Democratic Republic of the Congo|2020-03-18	Africa|hCoV-19/Kenya/C1292/2020|EPI ISL 457856|B|Kenya|2020-04-20	0.0002067136	Africa
Africa|hCoV-19/DRC/82/2020|EPI ISL 417946|B.1.5|Democratic Republic of the Congo|2020-03-18	Africa|hCoV-19/Kenya/C1292/2020|EPI ISL 457856|B|Kenya|2020-04-20	0.0000685401	Africa
Africa|hCoV-19/DRC/94/2020|EPI ISL 417947|B.1|Democratic Republic of the Congo|2020-03-19	Africa|hCoV-19/Kenya/C1292/2020|EPI ISL 457856|B|Kenya|2020-04-20	0.0001028591	Africa
Africa|hCoV-19/DRC/998/2020|EPI ISL 429254|B.1|Democratic Republic of the Congo|2020-04-03	Africa|hCoV-19/Kenya/C1292/2020|EPI ISL 457856|B|Kenya|2020-04-20	0.0001775685	Africa
Africa|hCoV-19/DRC/KN-0038/2020|EPI ISL 417434|B.1.128|Democratic Republic of the Congo|2020-03-14	Africa|hCoV-19/Kenya/C1292/2020|EPI ISL 457856|B|Kenya|2020-04-20	0.0002116845	Africa
Africa|hCoV-19/DRC/KN-0054/2020|EPI ISL 417437|B.1.178|Democratic Republic of the Congo|2020-03-17	Africa|hCoV-19/Kenya/C1292/2020|EPI ISL 457856|B|Kenya|2020-04-20	0.0001372551	Africa
Africa|hCoV-19/DRC/KN-0058/2020|EPI ISL 417438|B.1|Democratic Republic of the Congo|2020-03-17	Africa|hCoV-19/Kenya/C1292/2020|EPI ISL 457856|B|Kenya|2020-04-20	0.0001037698	Africa
Africa|hCoV-19/DRC/KN-0060/2020|EPI ISL 417440|B.1|Democratic Republic of the Congo|2020-03-17	Africa|hCoV-19/Kenya/C1292/2020|EPI ISL 457856|B|Kenya|2020-04-20	0.0001373663	Africa
Africa|hCoV-19/DRC/KN-0070/2020|EPI ISL 417441|B.1.178|Democratic Republic of the Congo|2020-03-17	Africa|hCoV-19/Kenya/C1292/2020|EPI ISL 457856|B|Kenya|2020-04-20	0.0001053561	Africa
Africa|hCoV-19/DRC/KN-0072/2020|EPI ISL 417442|B.1.178|Democratic Republic of the Congo|2020-03-18	Africa|hCoV-19/Kenya/C1292/2020|EPI ISL 457856|B|Kenya|2020-04-20	0.0001033529	Africa
Africa|hCoV-19/DRC/KN-13/2020|EPI ISL 414647|B.1|Democratic Republic of the Congo|2020-03-09	Africa|hCoV-19/Kenya/C1292/2020|EPI ISL 457856|B|Kenya|2020-04-20	0.0001042926	Africa
Africa|hCoV-19/Egypt/Army-MCL001/2020|EPI ISL 510526|B.1|Egypt|2020-06-01	Africa|hCoV-19/Kenya/C1292/2020|EPI ISL 457856|B|Kenya|2020-04-20	0.0002399418	Africa
Africa|hCoV-19/Egypt/C-CU001a-S1/2020|EPI ISL 529031|B.1.255|Egypt|2020-05-19	Africa|hCoV-19/Kenya/C1292/2020|EPI ISL 457856|B|Kenya|2020-04-20	0.0002742825	Africa
Africa|hCoV-19/Egypt/C-CU002b-S3/2020|EPI ISL 529032|B.1.1.1|Egypt|2020-06-19	Africa|hCoV-19/Kenya/C1292/2020|EPI ISL 457856|B|Kenya|2020-04-20	0.0005143165	Africa
Africa|hCoV-19/Egypt/C-VSVRI-SERVAC/2020|EPI ISL 528386|B.1.255|Egypt|2020-08-22	Africa|hCoV-19/Kenya/C1292/2020|EPI ISL 457856|B|Kenya|2020-04-20	0.0001028274	Africa
Africa|hCoV-19/Egypt/CUNCI-7I028/2020|EPI ISL 524426|B.1.255|Egypt|2020-07-19	Africa|hCoV-19/Kenya/C1292/2020|EPI ISL 457856|B|Kenya|2020-04-20	0.0001028274	Africa
Africa|hCoV-19/Egypt/CUNCI-HGC002/2020|EPI ISL 468045|B.1|Egypt|2020-05-02	Africa|hCoV-19/Kenya/C1292/2020|EPI ISL 457856|B|Kenya|2020-04-20	0.0001029215	Africa
Africa|hCoV-19/Egypt/CUNCI-HGC004/2020|EPI ISL 468048|B.1|Egypt|2020-05-02	Africa|hCoV-19/Kenya/C1292/2020|EPI ISL 457856|B|Kenya|2020-04-20	0.0001028933	Africa
Africa|hCoV-19/Egypt/CUNCI-HGC005/2020|EPI ISL 468052|B.1|Egypt|2020-05-02	Africa|hCoV-19/Kenya/C1292/2020|EPI ISL 457856|B|Kenya|2020-04-20	0.0001715053	Africa
Africa|hCoV-19/Egypt/CUNCI-HGC006/2020|EPI ISL 468050|B.1|Egypt|2020-05-02	Africa|hCoV-19/Kenya/C1292/2020|EPI ISL 457856|B|Kenya|2020-04-20	0.0001714724	Africa
Africa|hCoV-19/Egypt/CUNCI-HGC007-2/2020|EPI ISL 468054|B.1|Egypt|2020-05-02	Africa|hCoV-19/Kenya/C1292/2020|EPI ISL 457856|B|Kenya|2020-04-20	0.0002057337	Africa
Africa|hCoV-19/Egypt/CUNCI-HGC007/2020|EPI ISL 468046|B.1|Egypt|2020-05-02	Africa|hCoV-19/Kenya/C1292/2020|EPI ISL 457856|B|Kenya|2020-04-20	0.0001715018	Africa
Africa|hCoV-19/Egypt/CUNCI-HGC008/2020|EPI ISL 468044|B.1|Egypt|2020-05-02	Africa|hCoV-19/Kenya/C1292/2020|EPI ISL 457856|B|Kenya|2020-04-20	0.0001715077	Africa
Africa|hCoV-19/Egypt/CUNCI-HGC009/2020|EPI ISL 468053|B.1|Egypt|2020-05-02	Africa|hCoV-19/Kenya/C1292/2020|EPI ISL 457856|B|Kenya|2020-04-20	0.0001029321	Africa
Africa|hCoV-19/Egypt/CUNCI-HGC010/2020|EPI ISL 468055|B.1.247|Egypt|2020-05-02	Africa|hCoV-19/Kenya/C1292/2020|EPI ISL 457856|B|Kenya|2020-04-20	0.0003430375	Africa
Africa|hCoV-19/Egypt/CUNCI-HGC011/2020|EPI ISL 468059|B.1|Egypt|2020-05-02	Africa|hCoV-19/Kenya/C1292/2020|EPI ISL 457856|B|Kenya|2020-04-20	0.0001715177	Africa
Africa|hCoV-19/Egypt/CUNCI-HGC012/2020|EPI ISL 468051|B.1.255|Egypt|2020-05-02	Africa|hCoV-19/Kenya/C1292/2020|EPI ISL 457856|B|Kenya|2020-04-20	0.0002744292	Africa
Africa|hCoV-19/Egypt/CUNCI-HGC013/2020|EPI ISL 468047|B.1.201|Egypt|2020-05-02	Africa|hCoV-19/Kenya/C1292/2020|EPI ISL 457856|B|Kenya|2020-04-20	0.0002401231	Africa
Africa|hCoV-19/Egypt/CUNCI-HGC014/2020|EPI ISL 468060|B.1.5|Egypt|2020-05-02	Africa|hCoV-19/Kenya/C1292/2020|EPI ISL 457856|B|Kenya|2020-04-20	0.0000343022	Africa
Africa|hCoV-19/Egypt/CUNCI-HGC015/2020|EPI ISL 468056|B.1|Egypt|2020-05-02	Africa|hCoV-19/Kenya/C1292/2020|EPI ISL 457856|B|Kenya|2020-04-20	0.0000343011	Africa
Africa|hCoV-19/Egypt/CUNCI-HGC016/2020|EPI ISL 468058|B.1|Egypt|2020-05-02	Africa|hCoV-19/Kenya/C1292/2020|EPI ISL 457856|B|Kenya|2020-04-20	0.0001374673	Africa
Africa|hCoV-19/Egypt/CUNCI-HGC021/2020|EPI ISL 468061|B.1|Egypt|2020-05-02	Africa|hCoV-19/Kenya/C1292/2020|EPI ISL 457856|B|Kenya|2020-04-20	0.0001717627	Africa
Africa|hCoV-19/Egypt/CUNCI-HGC023/2020|EPI ISL 468057|B.1.5|Egypt|2020-05-02	Africa|hCoV-19/Kenya/C1292/2020|EPI ISL 457856|B|Kenya|2020-04-20	0.0000686122	Africa
Africa|hCoV-19/Egypt/CUNCI-HGC028/2020|EPI ISL 468062|B.1|Egypt|2020-05-02	Africa|hCoV-19/Kenya/C1292/2020|EPI ISL 457856|B|Kenya|2020-04-20	0.0002405354	Africa
Africa|hCoV-19/Egypt/CUNCI-HGC3I011/2020|EPI ISL 479697|B.1|Egypt|2020-06-02	Africa|hCoV-19/Kenya/C1292/2020|EPI ISL 457856|B|Kenya|2020-04-20	0.0001713883	Africa
Africa|hCoV-19/Egypt/CUNCI-HGC3I012/2020|EPI ISL 479693|B.1.255|Egypt|2020-06-02	Africa|hCoV-19/Kenya/C1292/2020|EPI ISL 457856|B|Kenya|2020-04-20	0.0002742223	Africa
Africa|hCoV-19/Egypt/CUNCI-HGC3I013/2020|EPI ISL 479694|B.1.201|Egypt|2020-06-02	Africa|hCoV-19/Kenya/C1292/2020|EPI ISL 457856|B|Kenya|2020-04-20	0.0002399420	Africa
Africa|hCoV-19/Egypt/CUNCI-HGC3I014/2020|EPI ISL 479696|B.1.5|Egypt|2020-06-02	Africa|hCoV-19/Kenya/C1292/2020|EPI ISL 457856|B|Kenya|2020-04-20	0.0000342752	Africa
Africa|hCoV-19/Egypt/CUNCI-HGC3I02/2020|EPI ISL 479686|B.1|Egypt|2020-06-02	Africa|hCoV-19/Kenya/C1292/2020|EPI ISL 457856|B|Kenya|2020-04-20	0.0001371154	Africa
Africa|hCoV-19/Egypt/CUNCI-HGC3I023/2020|EPI ISL 479695|B.1.5|Egypt|2020-06-02	Africa|hCoV-19/Kenya/C1292/2020|EPI ISL 457856|B|Kenya|2020-04-20	0.0000685605	Africa
Africa|hCoV-19/Egypt/CUNCI-HGC3I025/2020|EPI ISL 479691|B.1|Egypt|2020-06-02	Africa|hCoV-19/Kenya/C1292/2020|EPI ISL 457856|B|Kenya|2020-04-20	0.0002056907	Africa
Africa|hCoV-19/Egypt/CUNCI-HGC3I03/2020|EPI ISL 479687|B.1|Egypt|2020-06-02	Africa|hCoV-19/Kenya/C1292/2020|EPI ISL 457856|B|Kenya|2020-04-20	0.0001713725	Africa
Africa|hCoV-19/Egypt/CUNCI-HGC3I05/2020|EPI ISL 479690|B.1|Egypt|2020-06-02	Africa|hCoV-19/Kenya/C1292/2020|EPI ISL 457856|B|Kenya|2020-04-20	0.0001713760	Africa
Africa|hCoV-19/Egypt/CUNCI-HGC3I06/2020|EPI ISL 479688|B.1|Egypt|2020-06-02	Africa|hCoV-19/Kenya/C1292/2020|EPI ISL 457856|B|Kenya|2020-04-20	0.0001713784	Africa
Africa|hCoV-19/Egypt/CUNCI-HGC3I08/2020|EPI ISL 479698|B.1|Egypt|2020-06-02	Africa|hCoV-19/Kenya/C1292/2020|EPI ISL 457856|B|Kenya|2020-04-20	0.0001713784	Africa
Africa|hCoV-19/Egypt/CUNCI-HGC3I09/2020|EPI ISL 479692|B.1|Egypt|2020-06-02	Africa|hCoV-19/Kenya/C1292/2020|EPI ISL 457856|B|Kenya|2020-04-20	0.0001028545	Africa
Africa|hCoV-19/Egypt/CUNCI-HGC4I003/2020|EPI ISL 479699|B.1.1.247|Egypt|2020-06-02	Africa|hCoV-19/Kenya/C1292/2020|EPI ISL 457856|B|Kenya|2020-04-20	0.0003771603	Africa
Africa|hCoV-19/Egypt/CUNCI-HGC4I004/2020|EPI ISL 479700|B.1.1.296|Egypt|2020-06-02	Africa|hCoV-19/Kenya/C1292/2020|EPI ISL 457856|B|Kenya|2020-04-20	0.0002742533	Africa
Africa|hCoV-19/Egypt/CUNCI-HGC4I015/2020|EPI ISL 479728|B.1.1.123|Egypt|2020-06-02	Africa|hCoV-19/Kenya/C1292/2020|EPI ISL 457856|B|Kenya|2020-04-20	0.0003086004	Africa
Africa|hCoV-19/Egypt/CUNCI-HGC4I022/2020|EPI ISL 479705|B.1.1|Egypt|2020-06-02	Africa|hCoV-19/Kenya/C1292/2020|EPI ISL 457856|B|Kenya|2020-04-20	0.0004114561	Africa
Africa|hCoV-19/Egypt/CUNCI-HGC4I023/2020|EPI ISL 479729|B.1.1.247|Egypt|2020-06-02	Africa|hCoV-19/Kenya/C1292/2020|EPI ISL 457856|B|Kenya|2020-04-20	0.0002400325	Africa
Africa|hCoV-19/Egypt/CUNCI-HGC4I025/2020|EPI ISL 479706|B.1.255|Egypt|2020-06-02	Africa|hCoV-19/Kenya/C1292/2020|EPI ISL 457856|B|Kenya|2020-04-20	0.0002399445	Africa
Africa|hCoV-19/Egypt/CUNCI-HGC4I026/2020|EPI ISL 479702|B.1|Egypt|2020-06-02	Africa|hCoV-19/Kenya/C1292/2020|EPI ISL 457856|B|Kenya|2020-04-20	0.0003088059	Africa
Africa|hCoV-19/Egypt/CUNCI-HGC4I029/2020|EPI ISL 479701|B.1.1.1|Egypt|2020-06-02	Africa|hCoV-19/Kenya/C1292/2020|EPI ISL 457856|B|Kenya|2020-04-20	0.0004457488	Africa
Africa|hCoV-19/Egypt/CUNCI-HGC4I030/2020|EPI ISL 479703|B.1|Egypt|2020-06-02	Africa|hCoV-19/Kenya/C1292/2020|EPI ISL 457856|B|Kenya|2020-04-20	0.0002399371	Africa
Africa|hCoV-19/Egypt/CUNCI-HGC4I031/2020|EPI ISL 479707|B.1.1.1|Egypt|2020-06-02	Africa|hCoV-19/Kenya/C1292/2020|EPI ISL 457856|B|Kenya|2020-04-20	0.0005143343	Africa
Africa|hCoV-19/Egypt/CUNCI-HGC4I032/2020|EPI ISL 479709|B.1.1|Egypt|2020-06-02	Africa|hCoV-19/Kenya/C1292/2020|EPI ISL 457856|B|Kenya|2020-04-20	0.0002744979	Africa
Africa|hCoV-19/Egypt/CUNCI-HGC4I033/2020|EPI ISL 479704|B.1|Egypt|2020-06-02	Africa|hCoV-19/Kenya/C1292/2020|EPI ISL 457856|B|Kenya|2020-04-20	0.0001371248	Africa
Africa|hCoV-19/Egypt/CUNCI-HGC4I034/2020|EPI ISL 479708|B.1.255|Egypt|2020-06-02	Africa|hCoV-19/Kenya/C1292/2020|EPI ISL 457856|B|Kenya|2020-04-20	0.0001028168	Africa
Africa|hCoV-19/Egypt/CUNCI-HGC5I001/2020|EPI ISL 479710|B.1.1|Egypt|2020-06-02	Africa|hCoV-19/Kenya/C1292/2020|EPI ISL 457856|B|Kenya|2020-04-20	0.0001371643	Africa
Africa|hCoV-19/Egypt/CUNCI-HGC5I003/2020|EPI ISL 479711|B.1|Egypt|2020-06-02	Africa|hCoV-19/Kenya/C1292/2020|EPI ISL 457856|B|Kenya|2020-04-20	0.0001371107	Africa
Africa|hCoV-19/Egypt/CUNCI-HGC5I010/2020|EPI ISL 479730|B.1.1|Egypt|2020-06-02	Africa|hCoV-19/Kenya/C1292/2020|EPI ISL 457856|B|Kenya|2020-04-20	0.0002057549	Africa
Africa|hCoV-19/Egypt/CUNCI-HGC5I011/2020|EPI ISL 479712|B.1.1|Egypt|2020-06-02	Africa|hCoV-19/Kenya/C1292/2020|EPI ISL 457856|B|Kenya|2020-04-20	0.0001371455	Africa
Africa|hCoV-19/Egypt/CUNCI-HGC5I012/2020|EPI ISL 479713|B.1.1|Egypt|2020-06-02	Africa|hCoV-19/Kenya/C1292/2020|EPI ISL 457856|B|Kenya|2020-04-20	0.0001713884	Africa
Africa|hCoV-19/Egypt/CUNCI-HGC5I014/2020|EPI ISL 479714|B.1.255|Egypt|2020-06-02	Africa|hCoV-19/Kenya/C1292/2020|EPI ISL 457856|B|Kenya|2020-04-20	0.0002399527	Africa
Africa|hCoV-19/Egypt/CUNCI-HGC5I015/2020|EPI ISL 475722|B.1.255|Egypt|2020-05-02	Africa|hCoV-19/Kenya/C1292/2020|EPI ISL 457856|B|Kenya|2020-04-20	0.0003086714	Africa
Africa|hCoV-19/Egypt/CUNCI-HGC5I016/2020|EPI ISL 479731|B.1|Egypt|2020-06-02	Africa|hCoV-19/Kenya/C1292/2020|EPI ISL 457856|B|Kenya|2020-04-20	0.0001371140	Africa
Africa|hCoV-19/Egypt/CUNCI-HGC5I022/2020|EPI ISL 479715|B.1.1|Egypt|2020-06-02	Africa|hCoV-19/Kenya/C1292/2020|EPI ISL 457856|B|Kenya|2020-04-20	0.0002056773	Africa
Africa|hCoV-19/Egypt/CUNCI-HGC5I025/2020|EPI ISL 479716|A|Egypt|2020-06-02	Africa|hCoV-19/Kenya/C1292/2020|EPI ISL 457856|B|Kenya|2020-04-20	0.0000686883	Africa
Africa|hCoV-19/Egypt/CUNCI-HGC5I026/2020|EPI ISL 479735|B.1.5|Egypt|2020-06-02	Africa|hCoV-19/Kenya/C1292/2020|EPI ISL 457856|B|Kenya|2020-04-20	0.0002400620	Africa
Africa|hCoV-19/Egypt/CUNCI-HGC5I029/2020|EPI ISL 479734|B.1|Egypt|2020-06-02	Africa|hCoV-19/Kenya/C1292/2020|EPI ISL 457856|B|Kenya|2020-04-20	0.0001371342	Africa
Africa|hCoV-19/Egypt/CUNCI-HGC5I030/2020|EPI ISL 479721|B.1.5|Egypt|2020-06-02	Africa|hCoV-19/Kenya/C1292/2020|EPI ISL 457856|B|Kenya|2020-04-20	0.0000342799	Africa
Africa|hCoV-19/Egypt/CUNCI-HGC5I033/2020|EPI ISL 479717|B.1.5|Egypt|2020-06-02	Africa|hCoV-19/Kenya/C1292/2020|EPI ISL 457856|B|Kenya|2020-04-20	0.0000342834	Africa
Africa|hCoV-19/Egypt/CUNCI-HGC5I034/2020|EPI ISL 479720|B.1.5|Egypt|2020-06-02	Africa|hCoV-19/Kenya/C1292/2020|EPI ISL 457856|B|Kenya|2020-04-20	0.0001028238	Africa
Africa|hCoV-19/Egypt/CUNCI-HGC6I002/2020|EPI ISL 479719|B.1.1.1|Egypt|2020-06-02	Africa|hCoV-19/Kenya/C1292/2020|EPI ISL 457856|B|Kenya|2020-04-20	0.0004114237	Africa
Africa|hCoV-19/Egypt/CUNCI-HGC6I003/2020|EPI ISL 479718|B.1.5|Egypt|2020-06-02	Africa|hCoV-19/Kenya/C1292/2020|EPI ISL 457856|B|Kenya|2020-04-20	0.0001371121	Africa
Africa|hCoV-19/Egypt/CUNCI-HGC6I007/2020|EPI ISL 479722|B.1|Egypt|2020-06-02	Africa|hCoV-19/Kenya/C1292/2020|EPI ISL 457856|B|Kenya|2020-04-20	0.0001028559	Africa
Africa|hCoV-19/Egypt/CUNCI-HGC6I010/2020|EPI ISL 478672|B.1|Egypt|2020-06-02	Africa|hCoV-19/Kenya/C1292/2020|EPI ISL 457856|B|Kenya|2020-04-20	0.0002399256	Africa
Africa|hCoV-19/Egypt/CUNCI-HGC6I011/2020|EPI ISL 479727|A|Egypt|2020-06-02	Africa|hCoV-19/Kenya/C1292/2020|EPI ISL 457856|B|Kenya|2020-04-20	0.0005486158	Africa
Africa|hCoV-19/Egypt/CUNCI-HGC6I015/2020|EPI ISL 479725|B.1.1|Egypt|2020-06-02	Africa|hCoV-19/Kenya/C1292/2020|EPI ISL 457856|B|Kenya|2020-04-20	0.0003085213	Africa
Africa|hCoV-19/Egypt/CUNCI-HGC6I016/2020|EPI ISL 475723|B.1.247|Egypt|2020-06-02	Africa|hCoV-19/Kenya/C1292/2020|EPI ISL 457856|B|Kenya|2020-04-20	0.0003430977	Africa
Africa|hCoV-19/Egypt/CUNCI-HGC6I024/2020|EPI ISL 479732|B.1.1.247|Egypt|2020-06-02	Africa|hCoV-19/Kenya/C1292/2020|EPI ISL 457856|B|Kenya|2020-04-20	0.0002745705	Africa
Africa|hCoV-19/Egypt/CUNCI-HGC6I026/2020|EPI ISL 479724|B.1.1.1|Egypt|2020-06-02	Africa|hCoV-19/Kenya/C1292/2020|EPI ISL 457856|B|Kenya|2020-04-20	0.0004457181	Africa
Africa|hCoV-19/Egypt/CUNCI-HGC6I029/2020|EPI ISL 477161|B.1.255|Egypt|2020-06-02	Africa|hCoV-19/Kenya/C1292/2020|EPI ISL 457856|B|Kenya|2020-04-20	0.0002399363	Africa
Africa|hCoV-19/Egypt/CUNCI-HGC6I031/2020|EPI ISL 475724|B.1.1.1|Egypt|2020-06-02	Africa|hCoV-19/Kenya/C1292/2020|EPI ISL 457856|B|Kenya|2020-04-20	0.0004116819	Africa
Africa|hCoV-19/Egypt/CUNCI-HGC6I032/2020|EPI ISL 479733|B.1.1.1|Egypt|2020-06-02	Africa|hCoV-19/Kenya/C1292/2020|EPI ISL 457856|B|Kenya|2020-04-20	0.0004114801	Africa
Africa|hCoV-19/Egypt/CUNCI-HGC6I033/2020|EPI ISL 479723|B.1.1.1|Egypt|2020-06-02	Africa|hCoV-19/Kenya/C1292/2020|EPI ISL 457856|B|Kenya|2020-04-20	0.0004114618	Africa
Africa|hCoV-19/Egypt/CUNCI-HGC7I01/2020|EPI ISL 529141|B.1|Egypt|2020-07-19	Africa|hCoV-19/Kenya/C1292/2020|EPI ISL 457856|B|Kenya|2020-04-20	0.0002742589	Africa
Africa|hCoV-19/Egypt/CUNCI-HGC7I02/2020|EPI ISL 529142|A|Egypt|2020-07-19	Africa|hCoV-19/Kenya/C1292/2020|EPI ISL 457856|B|Kenya|2020-04-20	0.0005143696	Africa
Africa|hCoV-19/Egypt/CUNCI-HGC7I07/2020|EPI ISL 529145|B.1|Egypt|2020-07-19	Africa|hCoV-19/Kenya/C1292/2020|EPI ISL 457856|B|Kenya|2020-04-20	0.0002399774	Africa
Africa|hCoV-19/Egypt/EGY-020/2020|EPI ISL 526975|B.1|Egypt|2020-08-14	Africa|hCoV-19/Kenya/C1292/2020|EPI ISL 457856|B|Kenya|2020-04-20	0.0002399421	Africa
Africa|hCoV-19/Egypt/EGY-041/2020|EPI ISL 526997|B.1|Egypt|2020-08-22	Africa|hCoV-19/Kenya/C1292/2020|EPI ISL 457856|B|Kenya|2020-04-20	0.0002399421	Africa
Africa|hCoV-19/Egypt/EGY-S031/2020|EPI ISL 526986|B.1|Egypt|2020-08-17	Africa|hCoV-19/Kenya/C1292/2020|EPI ISL 457856|B|Kenya|2020-04-20	0.0002399421	Africa
Africa|hCoV-19/Egypt/HCoV2-Egy-002/2020|EPI ISL 510532|B.1|Egypt|2020-06-02	Africa|hCoV-19/Kenya/C1292/2020|EPI ISL 457856|B|Kenya|2020-04-20	0.0002399421	Africa
Africa|hCoV-19/Egypt/MASRI-005/2020|EPI ISL 482759|B.1|Egypt|2020-04-30	Africa|hCoV-19/Kenya/C1292/2020|EPI ISL 457856|B|Kenya|2020-04-20	0.0001028147	Africa
Africa|hCoV-19/Egypt/MASRI-007/2020|EPI ISL 482760|B.1|Egypt|2020-04-28	Africa|hCoV-19/Kenya/C1292/2020|EPI ISL 457856|B|Kenya|2020-04-20	0.0001371812	Africa
Africa|hCoV-19/Egypt/MASRI-008/2020|EPI ISL 482761|B.1|Egypt|2020-04-30	Africa|hCoV-19/Kenya/C1292/2020|EPI ISL 457856|B|Kenya|2020-04-20	0.0001034431	Africa
Africa|hCoV-19/Egypt/MASRI-009/2020|EPI ISL 483035|A|Egypt|2020-04-30	Africa|hCoV-19/Kenya/C1292/2020|EPI ISL 457856|B|Kenya|2020-04-20	0.0003771022	Africa
Africa|hCoV-19/Egypt/MASRI-011/2020|EPI ISL 482762|B.1|Egypt|2020-05-05	Africa|hCoV-19/Kenya/C1292/2020|EPI ISL 457856|B|Kenya|2020-04-20	0.0001371201	Africa
Africa|hCoV-19/Egypt/MASRI-012/2020|EPI ISL 482763|B.1|Egypt|2020-05-05	Africa|hCoV-19/Kenya/C1292/2020|EPI ISL 457856|B|Kenya|2020-04-20	0.0000685417	Africa
Africa|hCoV-19/Egypt/MASRI-014/2020|EPI ISL 482765|B.1|Egypt|2020-04-30	Africa|hCoV-19/Kenya/C1292/2020|EPI ISL 457856|B|Kenya|2020-04-20	0.0003085656	Africa
Africa|hCoV-19/Egypt/MASRI-015/2020|EPI ISL 482766|B.1.36|Egypt|2020-05-11	Africa|hCoV-19/Kenya/C1292/2020|EPI ISL 457856|B|Kenya|2020-04-20	0.0003770995	Africa
Africa|hCoV-19/Egypt/MASRI-016/2020|EPI ISL 482767|B.1|Egypt|2020-05-11	Africa|hCoV-19/Kenya/C1292/2020|EPI ISL 457856|B|Kenya|2020-04-20	0.0003087773	Africa
Africa|hCoV-19/Egypt/MASRI-018/2020|EPI ISL 483036|A|Egypt|2020-05-10	Africa|hCoV-19/Kenya/C1292/2020|EPI ISL 457856|B|Kenya|2020-04-20	0.0005180098	Africa
Africa|hCoV-19/Egypt/MASRI-020/2020|EPI ISL 483037|B.1|Egypt|2020-05-13	Africa|hCoV-19/Kenya/C1292/2020|EPI ISL 457856|B|Kenya|2020-04-20	0.0003810618	Africa
Africa|hCoV-19/Egypt/MASRI-022/2020|EPI ISL 482768|B.1.255|Egypt|2020-05-13	Africa|hCoV-19/Kenya/C1292/2020|EPI ISL 457856|B|Kenya|2020-04-20	0.0003090123	Africa
Africa|hCoV-19/Egypt/MASRI-023/2020|EPI ISL 482769|B.1|Egypt|2020-05-11	Africa|hCoV-19/Kenya/C1292/2020|EPI ISL 457856|B|Kenya|2020-04-20	0.0001029342	Africa
Africa|hCoV-19/Egypt/MASRI-024/2020|EPI ISL 482770|B.1|Egypt|2020-05-11	Africa|hCoV-19/Kenya/C1292/2020|EPI ISL 457856|B|Kenya|2020-04-20	0.0001713743	Africa
Africa|hCoV-19/Egypt/MASRI-025/2020|EPI ISL 482771|B.1|Egypt|2020-05-10	Africa|hCoV-19/Kenya/C1292/2020|EPI ISL 457856|B|Kenya|2020-04-20	0.0003086533	Africa
Africa|hCoV-19/Egypt/MASRI-026/2020|EPI ISL 482772|B.1|Egypt|2020-05-10	Africa|hCoV-19/Kenya/C1292/2020|EPI ISL 457856|B|Kenya|2020-04-20	0.0002056928	Africa
Africa|hCoV-19/Egypt/MASRI-027/2020|EPI ISL 482773|B.1.1.123|Egypt|2020-05-08	Africa|hCoV-19/Kenya/C1292/2020|EPI ISL 457856|B|Kenya|2020-04-20	0.0002404670	Africa
Africa|hCoV-19/Egypt/MASRI-028/2020|EPI ISL 483038|B.1|Egypt|2020-05-13	Africa|hCoV-19/Kenya/C1292/2020|EPI ISL 457856|B|Kenya|2020-04-20	0.0002056583	Africa
Africa|hCoV-19/Egypt/MASRI-029/2020|EPI ISL 482774|B.1|Egypt|2020-05-13	Africa|hCoV-19/Kenya/C1292/2020|EPI ISL 457856|B|Kenya|2020-04-20	0.0001713801	Africa
Africa|hCoV-19/Egypt/MASRI-10/2020|EPI ISL 475752|B.1.255|Egypt|2020-05	Africa|hCoV-19/Kenya/C1292/2020|EPI ISL 457856|B|Kenya|2020-04-20	0.0002743059	Africa
Africa|hCoV-19/Egypt/MASRI-11/2020|EPI ISL 475753|B.1.36|Egypt|2020-05	Africa|hCoV-19/Kenya/C1292/2020|EPI ISL 457856|B|Kenya|2020-04-20	0.0004113855	Africa
Africa|hCoV-19/Egypt/MASRI-14/2020|EPI ISL 475749|B.1|Egypt|2020-05	Africa|hCoV-19/Kenya/C1292/2020|EPI ISL 457856|B|Kenya|2020-04-20	0.0001371013	Africa
Africa|hCoV-19/Egypt/MASRI-15/2020|EPI ISL 475750|B.1.1|Egypt|2020-05	Africa|hCoV-19/Kenya/C1292/2020|EPI ISL 457856|B|Kenya|2020-04-20	0.0004486370	Africa
Africa|hCoV-19/Egypt/MASRI-2/2020|EPI ISL 475745|B.1|Egypt|2020-05	Africa|hCoV-19/Kenya/C1292/2020|EPI ISL 457856|B|Kenya|2020-04-20	0.0001713683	Africa
Africa|hCoV-19/Egypt/MASRI-3/2020|EPI ISL 475746|A|Egypt|2020-05	Africa|hCoV-19/Kenya/C1292/2020|EPI ISL 457856|B|Kenya|2020-04-20	0.0004114196	Africa
Africa|hCoV-19/Egypt/MASRI-6/2020|EPI ISL 475747|B.1.255|Egypt|2020-05	Africa|hCoV-19/Kenya/C1292/2020|EPI ISL 457856|B|Kenya|2020-04-20	0.0001713684	Africa
Africa|hCoV-19/Egypt/MASRI-9/2020|EPI ISL 475751|B.1.1.1|Egypt|2020-05	Africa|hCoV-19/Kenya/C1292/2020|EPI ISL 457856|B|Kenya|2020-04-20	0.0005487794	Africa
Africa|hCoV-19/Egypt/NRC-01/2020|EPI ISL 430820|B.1|Egypt|2020-03-18	Africa|hCoV-19/Kenya/C1292/2020|EPI ISL 457856|B|Kenya|2020-04-20	0.0001376599	Africa
Africa|hCoV-19/Egypt/NRC-03/2020|EPI ISL 430819|B.1.246|Egypt|2020-03-18	Africa|hCoV-19/Kenya/C1292/2020|EPI ISL 457856|B|Kenya|2020-04-20	0.0001719594	Africa
Africa|hCoV-19/Gabon/ITM-K011/2020|EPI ISL 539573|A|Gabon|2020-03-22	Africa|hCoV-19/Kenya/C1292/2020|EPI ISL 457856|B|Kenya|2020-04-20	0.0003428050	Africa
Africa|hCoV-19/Gabon/ITM-K023/2020|EPI ISL 539574|B.1.178|Gabon|2020-03-27	Africa|hCoV-19/Kenya/C1292/2020|EPI ISL 457856|B|Kenya|2020-04-20	0.0001370891	Africa
Africa|hCoV-19/Gabon/ITM-K027/2020|EPI ISL 539575|A|Gabon|2020-03-27	Africa|hCoV-19/Kenya/C1292/2020|EPI ISL 457856|B|Kenya|2020-04-20	0.0003427968	Africa
Africa|hCoV-19/Gabon/ITM-K028/2020|EPI ISL 539576|B.1.292|Gabon|2020-03-27	Africa|hCoV-19/Kenya/C1292/2020|EPI ISL 457856|B|Kenya|2020-04-20	0.0001370919	Africa
Africa|hCoV-19/Gambia/0214/2020|EPI ISL 471158|B.1|Gambia|2020-03-29	Africa|hCoV-19/Kenya/C1292/2020|EPI ISL 457856|B|Kenya|2020-04-20	0.0002747079	Africa
Africa|hCoV-19/Gambia/0268/2020|EPI ISL 471159|B.1.1|Gambia|2020-03-21	Africa|hCoV-19/Kenya/C1292/2020|EPI ISL 457856|B|Kenya|2020-04-20	0.0001730686	Africa
Africa|hCoV-19/Gambia/0278/2020|EPI ISL 471160|B.1.1|Gambia|2020-03-20	Africa|hCoV-19/Kenya/C1292/2020|EPI ISL 457856|B|Kenya|2020-04-20	0.0001733266	Africa
Africa|hCoV-19/Gambia/0528/2020|EPI ISL 471161|B.1.1.293|Gambia|2020-04-30	Africa|hCoV-19/Kenya/C1292/2020|EPI ISL 457856|B|Kenya|2020-04-20	0.0002089449	Africa
Africa|hCoV-19/Gambia/0531/2020|EPI ISL 471162|B.1.1.293|Gambia|2020-04-30	Africa|hCoV-19/Kenya/C1292/2020|EPI ISL 457856|B|Kenya|2020-04-20	0.0002089595	Africa
Africa|hCoV-19/Gambia/0536/2020|EPI ISL 471163|B.1.1.293|Gambia|2020-04-30	Africa|hCoV-19/Kenya/C1292/2020|EPI ISL 457856|B|Kenya|2020-04-20	0.0002056653	Africa
Africa|hCoV-19/Gambia/0547/2020|EPI ISL 471164|B.1.1.293|Gambia|2020-04-30	Africa|hCoV-19/Kenya/C1292/2020|EPI ISL 457856|B|Kenya|2020-04-20	0.0002059972	Africa
Africa|hCoV-19/Gambia/0548/2020|EPI ISL 471165|B.1.5|Gambia|2020-04-30	Africa|hCoV-19/Kenya/C1292/2020|EPI ISL 457856|B|Kenya|2020-04-20	0.0000709902	Africa
Africa|hCoV-19/Gambia/1090/2020|EPI ISL 471166|B.1.1|Gambia|2020-05-04	Africa|hCoV-19/Kenya/C1292/2020|EPI ISL 457856|B|Kenya|2020-04-20	0.0002419377	Africa
Africa|hCoV-19/Gambia/1094/2020|EPI ISL 471167|B.1.1.293|Gambia|2020-05-04	Africa|hCoV-19/Kenya/C1292/2020|EPI ISL 457856|B|Kenya|2020-04-20	0.0002056653	Africa
Africa|hCoV-19/Gambia/1251/2020|EPI ISL 471168|B.1.1.293|Gambia|2020-05-07	Africa|hCoV-19/Kenya/C1292/2020|EPI ISL 457856|B|Kenya|2020-04-20	0.0002089450	Africa
Africa|hCoV-19/Gambia/1264/2020|EPI ISL 471169|B.1.1|Gambia|2020-05-07	Africa|hCoV-19/Kenya/C1292/2020|EPI ISL 457856|B|Kenya|2020-04-20	0.0001728354	Africa
Africa|hCoV-19/Gambia/1271/2020|EPI ISL 471170|B.1.1|Gambia|2020-05-07	Africa|hCoV-19/Kenya/C1292/2020|EPI ISL 457856|B|Kenya|2020-04-20	0.0001730567	Africa
Africa|hCoV-19/Gambia/1277/2020|EPI ISL 471171|B.1.1.293|Gambia|2020-05-07	Africa|hCoV-19/Kenya/C1292/2020|EPI ISL 457856|B|Kenya|2020-04-20	0.0002056653	Africa
Africa|hCoV-19/Gambia/3668/2020|EPI ISL 560992|B.1.5.12|Gambia|2020-07-30	Africa|hCoV-19/Kenya/C1292/2020|EPI ISL 457856|B|Kenya|2020-04-20	0.0003108405	Africa
Africa|hCoV-19/Gambia/3670/2020|EPI ISL 560993|B.1.5.12|Gambia|2020-07-30	Africa|hCoV-19/Kenya/C1292/2020|EPI ISL 457856|B|Kenya|2020-04-20	0.0003134382	Africa
Africa|hCoV-19/Gambia/3671/2020|EPI ISL 560994|B.1.1.293|Gambia|2020-07-30	Africa|hCoV-19/Kenya/C1292/2020|EPI ISL 457856|B|Kenya|2020-04-20	0.0001726761	Africa
Africa|hCoV-19/Gambia/3673/2020|EPI ISL 560995|B.1.5|Gambia|2020-07-30	Africa|hCoV-19/Kenya/C1292/2020|EPI ISL 457856|B|Kenya|2020-04-20	0.0001727034	Africa
Africa|hCoV-19/Gambia/3676/2020|EPI ISL 560996|B.1.5|Gambia|2020-07-30	Africa|hCoV-19/Kenya/C1292/2020|EPI ISL 457856|B|Kenya|2020-04-20	0.0000696449	Africa
Africa|hCoV-19/Gambia/3678/2020|EPI ISL 560997|B.1.292|Gambia|2020-07-30	Africa|hCoV-19/Kenya/C1292/2020|EPI ISL 457856|B|Kenya|2020-04-20	0.0001713743	Africa
Africa|hCoV-19/Gambia/3679/2020|EPI ISL 560998|B.1.5.12|Gambia|2020-07-30	Africa|hCoV-19/Kenya/C1292/2020|EPI ISL 457856|B|Kenya|2020-04-20	0.0002437963	Africa
Africa|hCoV-19/Gambia/3680/2020|EPI ISL 560999|B.1.5|Gambia|2020-07-30	Africa|hCoV-19/Kenya/C1292/2020|EPI ISL 457856|B|Kenya|2020-04-20	0.0000696400	Africa
Africa|hCoV-19/Gambia/3683/2020|EPI ISL 561000|B.1.292|Gambia|2020-07-30	Africa|hCoV-19/Kenya/C1292/2020|EPI ISL 457856|B|Kenya|2020-04-20	0.0002056532	Africa
Africa|hCoV-19/Gambia/3703/2020|EPI ISL 561001|B.1.5.12|Gambia|2020-07-30	Africa|hCoV-19/Kenya/C1292/2020|EPI ISL 457856|B|Kenya|2020-04-20	0.0002399396	Africa
Africa|hCoV-19/Gambia/3717/2020|EPI ISL 561002|B.1.5|Gambia|2020-07-30	Africa|hCoV-19/Kenya/C1292/2020|EPI ISL 457856|B|Kenya|2020-04-20	0.0001044758	Africa
Africa|hCoV-19/Gambia/3724/2020|EPI ISL 561003|B.1.5.12|Gambia|2020-07-30	Africa|hCoV-19/Kenya/C1292/2020|EPI ISL 457856|B|Kenya|2020-04-20	0.0002399396	Africa
Africa|hCoV-19/Gambia/3725/2020|EPI ISL 561004|B.1.1.293|Gambia|2020-07-30	Africa|hCoV-19/Kenya/C1292/2020|EPI ISL 457856|B|Kenya|2020-04-20	0.0003428272	Africa
Africa|hCoV-19/Gambia/3728/2020|EPI ISL 561005|B.1.5|Gambia|2020-07-30	Africa|hCoV-19/Kenya/C1292/2020|EPI ISL 457856|B|Kenya|2020-04-20	0.0000351818	Africa
Africa|hCoV-19/Gambia/3729/2020|EPI ISL 561006|B.1.5.12|Gambia|2020-07-30	Africa|hCoV-19/Kenya/C1292/2020|EPI ISL 457856|B|Kenya|2020-04-20	0.0001713724	Africa
Africa|hCoV-19/Gambia/3732/2020|EPI ISL 561007|B.1.5|Gambia|2020-07-30	Africa|hCoV-19/Kenya/C1292/2020|EPI ISL 457856|B|Kenya|2020-04-20	0.0001044867	Africa
Africa|hCoV-19/Gambia/3735/2020|EPI ISL 561008|B.1.5|Gambia|2020-07-30	Africa|hCoV-19/Kenya/C1292/2020|EPI ISL 457856|B|Kenya|2020-04-20	0.0000348193	Africa
Africa|hCoV-19/Gambia/3737/2020|EPI ISL 561009|B.1.1.293|Gambia|2020-07-30	Africa|hCoV-19/Kenya/C1292/2020|EPI ISL 457856|B|Kenya|2020-04-20	0.0002400655	Africa
Africa|hCoV-19/Gambia/3741/2020|EPI ISL 561010|B.1.5.12|Gambia|2020-07-30	Africa|hCoV-19/Kenya/C1292/2020|EPI ISL 457856|B|Kenya|2020-04-20	0.0001741153	Africa
Africa|hCoV-19/Gambia/3743/2020|EPI ISL 561011|B.1.5.12|Gambia|2020-07-30	Africa|hCoV-19/Kenya/C1292/2020|EPI ISL 457856|B|Kenya|2020-04-20	0.0003085181	Africa
Africa|hCoV-19/Gambia/3749/2020|EPI ISL 561012|B.1.5.12|Gambia|2020-07-30	Africa|hCoV-19/Kenya/C1292/2020|EPI ISL 457856|B|Kenya|2020-04-20	0.0002399314	Africa
Africa|hCoV-19/Gambia/3761/2020|EPI ISL 561013|B.1.5.12|Gambia|2020-07-30	Africa|hCoV-19/Kenya/C1292/2020|EPI ISL 457856|B|Kenya|2020-04-20	0.0002399314	Africa
Africa|hCoV-19/Gambia/3772/2020|EPI ISL 561025|B.1.5|Gambia|2020-07-30	Africa|hCoV-19/Kenya/C1292/2020|EPI ISL 457856|B|Kenya|2020-04-20	0.0000703850	Africa
Africa|hCoV-19/Gambia/GC19-015/2020|EPI ISL 428855|B.1.1.8|Gambia|2020-03-17	Africa|hCoV-19/Kenya/C1292/2020|EPI ISL 457856|B|Kenya|2020-04-20	0.0002056561	Africa
Africa|hCoV-19/Gambia/GC19-026/2020|EPI ISL 428856|B.6|Gambia|2020-03-21	Africa|hCoV-19/Kenya/C1292/2020|EPI ISL 457856|B|Kenya|2020-04-20	0.0003085096	Africa
Africa|hCoV-19/Gambia/GC19-029/2020|EPI ISL 428857|B.1|Gambia|2020-04-20	Africa|hCoV-19/Kenya/C1292/2020|EPI ISL 457856|B|Kenya|2020-04-20	0.0001370980	Africa
Africa|hCoV-19/Gambia/GC19-0479/2020|EPI ISL 561015|B.1.1.293|Gambia|2020-04-29	Africa|hCoV-19/Kenya/C1292/2020|EPI ISL 457856|B|Kenya|2020-04-20	0.0002129028	Africa
Africa|hCoV-19/Gambia/GC19-0544/2020|EPI ISL 561016|B.1.5|Gambia|2020-05-01	Africa|hCoV-19/Kenya/C1292/2020|EPI ISL 457856|B|Kenya|2020-04-20	0.0000706759	Africa
Africa|hCoV-19/Gambia/GC19-1385/2020|EPI ISL 561018|B.1.5|Gambia|2020-05-12	Africa|hCoV-19/Kenya/C1292/2020|EPI ISL 457856|B|Kenya|2020-04-20	0.0000714228	Africa
Africa|hCoV-19/Gambia/GC19-1503/2020|EPI ISL 561021|B.1.1|Gambia|2020-05-14	Africa|hCoV-19/Kenya/C1292/2020|EPI ISL 457856|B|Kenya|2020-04-20	0.0002742309	Africa
Africa|hCoV-19/Gambia/GC19-1527/2020|EPI ISL 561022|B.1.1.293|Gambia|2020-05-16	Africa|hCoV-19/Kenya/C1292/2020|EPI ISL 457856|B|Kenya|2020-04-20	0.0002056864	Africa
Africa|hCoV-19/Gambia/GC19-1533/2020|EPI ISL 561023|B.1.1.264|Gambia|2020-05-16	Africa|hCoV-19/Kenya/C1292/2020|EPI ISL 457856|B|Kenya|2020-04-20	0.0002111504	Africa
Africa|hCoV-19/Gambia/GC19-1572/2020|EPI ISL 561014|B.1.1|Gambia|2020-05-20	Africa|hCoV-19/Kenya/C1292/2020|EPI ISL 457856|B|Kenya|2020-04-20	0.0001760850	Africa
Africa|hCoV-19/Gambia/GC19-1575/2020|EPI ISL 561026|B.1.1|Gambia|2020-05-20	Africa|hCoV-19/Kenya/C1292/2020|EPI ISL 457856|B|Kenya|2020-04-20	0.0001752350	Africa
Africa|hCoV-19/Gambia/GC19-1606/2020|EPI ISL 561027|B.1.1|Gambia|2020-05-20	Africa|hCoV-19/Kenya/C1292/2020|EPI ISL 457856|B|Kenya|2020-04-20	0.0002089734	Africa
Africa|hCoV-19/Gambia/GC19-1706/2020|EPI ISL 561028|B.1.5|Gambia|2020-05-22	Africa|hCoV-19/Kenya/C1292/2020|EPI ISL 457856|B|Kenya|2020-04-20	0.0000706832	Africa
Africa|hCoV-19/Gambia/GC19-1814/2020|EPI ISL 561032|B.1.5|Gambia|2020-05-28	Africa|hCoV-19/Kenya/C1292/2020|EPI ISL 457856|B|Kenya|2020-04-20	0.0000706807	Africa
Africa|hCoV-19/Gambia/GC19-1818/2020|EPI ISL 561034|B.1.1|Gambia|2020-05-28	Africa|hCoV-19/Kenya/C1292/2020|EPI ISL 457856|B|Kenya|2020-04-20	0.0002742496	Africa
Africa|hCoV-19/Gambia/GC19-1983/2020|EPI ISL 561038|B.1.1|Gambia|2020-06-07	Africa|hCoV-19/Kenya/C1292/2020|EPI ISL 457856|B|Kenya|2020-04-20	0.0002742411	Africa
Africa|hCoV-19/Gambia/GC19-2197/2020|EPI ISL 561040|B.1.292|Gambia|2020-06-26	Africa|hCoV-19/Kenya/C1292/2020|EPI ISL 457856|B|Kenya|2020-04-20	0.0001727894	Africa
Africa|hCoV-19/Gambia/GC19-2427/2020|EPI ISL 561105|B.1.1.293|Gambia|2020-07-21	Africa|hCoV-19/Kenya/C1292/2020|EPI ISL 457856|B|Kenya|2020-04-20	0.0002056956	Africa
Africa|hCoV-19/Gambia/GC19-2443/2020|EPI ISL 561106|B.1.5|Gambia|2020-07-21	Africa|hCoV-19/Kenya/C1292/2020|EPI ISL 457856|B|Kenya|2020-04-20	0.0000353509	Africa
Africa|hCoV-19/Gambia/GC19-2450/2020|EPI ISL 561107|B.1.5.12|Gambia|2020-07-21	Africa|hCoV-19/Kenya/C1292/2020|EPI ISL 457856|B|Kenya|2020-04-20	0.0002399428	Africa
Africa|hCoV-19/Gambia/GC19-2459/2020|EPI ISL 561108|B.1.1.293|Gambia|2020-07-21	Africa|hCoV-19/Kenya/C1292/2020|EPI ISL 457856|B|Kenya|2020-04-20	0.0001728116	Africa
Africa|hCoV-19/Gambia/GC19-2469/2020|EPI ISL 561109|B.1.5|Gambia|2020-07-21	Africa|hCoV-19/Kenya/C1292/2020|EPI ISL 457856|B|Kenya|2020-04-20	0.0000348230	Africa
Africa|hCoV-19/Gambia/GC19-2473/2020|EPI ISL 561110|B.1.5.12|Gambia|2020-07-21	Africa|hCoV-19/Kenya/C1292/2020|EPI ISL 457856|B|Kenya|2020-04-20	0.0002742384	Africa
Africa|hCoV-19/Gambia/GC19-2498/2020|EPI ISL 561111|B.1.292|Gambia|2020-07-21	Africa|hCoV-19/Kenya/C1292/2020|EPI ISL 457856|B|Kenya|2020-04-20	0.0002056463	Africa
Africa|hCoV-19/Gambia/GC19-2525/2020|EPI ISL 561113|B.1.1.293|Gambia|2020-07-21	Africa|hCoV-19/Kenya/C1292/2020|EPI ISL 457856|B|Kenya|2020-04-20	0.0002742383	Africa
Africa|hCoV-19/Gambia/GC19-2526/2020|EPI ISL 561114|B.1.5.12|Gambia|2020-07-21	Africa|hCoV-19/Kenya/C1292/2020|EPI ISL 457856|B|Kenya|2020-04-20	0.0002742439	Africa
Africa|hCoV-19/Gambia/GC19-2629/2020|EPI ISL 561123|B.1.5.12|Gambia|2020-07-21	Africa|hCoV-19/Kenya/C1292/2020|EPI ISL 457856|B|Kenya|2020-04-20	0.0002419329	Africa
Africa|hCoV-19/Gambia/GC19-2632/2020|EPI ISL 561124|B.1.5.12|Gambia|2020-07-21	Africa|hCoV-19/Kenya/C1292/2020|EPI ISL 457856|B|Kenya|2020-04-20	0.0002417490	Africa
Africa|hCoV-19/Gambia/GC19-2638/2020|EPI ISL 561126|B.1.5.12|Gambia|2020-07-21	Africa|hCoV-19/Kenya/C1292/2020|EPI ISL 457856|B|Kenya|2020-04-20	0.0002101940	Africa
Africa|hCoV-19/Gambia/GC19-2652/2020|EPI ISL 561128|B.1.5.12|Gambia|2020-07-21	Africa|hCoV-19/Kenya/C1292/2020|EPI ISL 457856|B|Kenya|2020-04-20	0.0001371642	Africa
Africa|hCoV-19/Gambia/GC19-2654/2020|EPI ISL 561130|B.1.292|Gambia|2020-07-21	Africa|hCoV-19/Kenya/C1292/2020|EPI ISL 457856|B|Kenya|2020-04-20	0.0002399503	Africa
Africa|hCoV-19/Gambia/GC19-2663/2020|EPI ISL 561133|B.1.1.293|Gambia|2020-07-21	Africa|hCoV-19/Kenya/C1292/2020|EPI ISL 457856|B|Kenya|2020-04-20	0.0003085244	Africa
Africa|hCoV-19/Gambia/GC19-2707/2020|EPI ISL 561134|B.1.1.293|Gambia|2020-07-21	Africa|hCoV-19/Kenya/C1292/2020|EPI ISL 457856|B|Kenya|2020-04-20	0.0002417623	Africa
Africa|hCoV-19/Gambia/GC19-2711/2020|EPI ISL 561135|B.1.5.12|Gambia|2020-07-21	Africa|hCoV-19/Kenya/C1292/2020|EPI ISL 457856|B|Kenya|2020-04-20	0.0002056421	Africa
Africa|hCoV-19/Gambia/GC19-2730/2020|EPI ISL 561136|B.1.5.12|Gambia|2020-07-21	Africa|hCoV-19/Kenya/C1292/2020|EPI ISL 457856|B|Kenya|2020-04-20	0.0003454068	Africa
Africa|hCoV-19/Gambia/GC19-2731/2020|EPI ISL 561137|B.1.1.293|Gambia|2020-07-21	Africa|hCoV-19/Kenya/C1292/2020|EPI ISL 457856|B|Kenya|2020-04-20	0.0002742570	Africa
Africa|hCoV-19/Gambia/GC19-2828/2020|EPI ISL 561150|B.1.361|Gambia|2020-07-24	Africa|hCoV-19/Kenya/C1292/2020|EPI ISL 457856|B|Kenya|2020-04-20	0.0002056695	Africa
Africa|hCoV-19/Gambia/GC19-2842/2020|EPI ISL 561151|B.1.1|Gambia|2020-07-24	Africa|hCoV-19/Kenya/C1292/2020|EPI ISL 457856|B|Kenya|2020-04-20	0.0003085487	Africa
Africa|hCoV-19/Gambia/GC19-2898/2020|EPI ISL 561153|B.1.5.12|Gambia|2020-07-24	Africa|hCoV-19/Kenya/C1292/2020|EPI ISL 457856|B|Kenya|2020-04-20	0.0002056562	Africa
Africa|hCoV-19/Gambia/GC19-2904/2020|EPI ISL 561154|B.1.1|Gambia|2020-07-24	Africa|hCoV-19/Kenya/C1292/2020|EPI ISL 457856|B|Kenya|2020-04-20	0.0003085381	Africa
Africa|hCoV-19/Gambia/GC19-2947/2020|EPI ISL 561155|B.1.5.12|Gambia|2020-07-24	Africa|hCoV-19/Kenya/C1292/2020|EPI ISL 457856|B|Kenya|2020-04-20	0.0002399314	Africa
Africa|hCoV-19/Gambia/GC19-2973/2020|EPI ISL 561156|B.1.1.293|Gambia|2020-07-24	Africa|hCoV-19/Kenya/C1292/2020|EPI ISL 457856|B|Kenya|2020-04-20	0.0002399478	Africa
Africa|hCoV-19/Gambia/GC19-2977/2020|EPI ISL 561157|B.1.1.293|Gambia|2020-07-24	Africa|hCoV-19/Kenya/C1292/2020|EPI ISL 457856|B|Kenya|2020-04-20	0.0002399560	Africa
Africa|hCoV-19/Gambia/GC19-2985/2020|EPI ISL 561158|B.1.5.12|Gambia|2020-07-24	Africa|hCoV-19/Kenya/C1292/2020|EPI ISL 457856|B|Kenya|2020-04-20	0.0001370891	Africa
Africa|hCoV-19/Gambia/GC19-2991/2020|EPI ISL 561159|B.1.1|Gambia|2020-07-24	Africa|hCoV-19/Kenya/C1292/2020|EPI ISL 457856|B|Kenya|2020-04-20	0.0001714036	Africa
Africa|hCoV-19/Gambia/GC19-3064/2020|EPI ISL 561160|B.1.1|Gambia|2020-07-25	Africa|hCoV-19/Kenya/C1292/2020|EPI ISL 457856|B|Kenya|2020-04-20	0.0003085593	Africa
Africa|hCoV-19/Gambia/GC19-3065/2020|EPI ISL 561161|B.1.5.12|Gambia|2020-07-25	Africa|hCoV-19/Kenya/C1292/2020|EPI ISL 457856|B|Kenya|2020-04-20	0.0002789904	Africa
Africa|hCoV-19/Gambia/GC19-3081/2020|EPI ISL 561162|B.1.1|Gambia|2020-07-25	Africa|hCoV-19/Kenya/C1292/2020|EPI ISL 457856|B|Kenya|2020-04-20	0.0003085485	Africa
Africa|hCoV-19/Gambia/GC19-3085/2020|EPI ISL 561163|B.1.1.293|Gambia|2020-07-25	Africa|hCoV-19/Kenya/C1292/2020|EPI ISL 457856|B|Kenya|2020-04-20	0.0001726957	Africa
Africa|hCoV-19/Gambia/GC19-3087/2020|EPI ISL 561041|B.1.292|Gambia|2020-07-25	Africa|hCoV-19/Kenya/C1292/2020|EPI ISL 457856|B|Kenya|2020-04-20	0.0002399255	Africa
Africa|hCoV-19/Gambia/GC19-3099/2020|EPI ISL 561164|B.1.1.242|Gambia|2020-07-25	Africa|hCoV-19/Kenya/C1292/2020|EPI ISL 457856|B|Kenya|2020-04-20	0.0003085287	Africa
Africa|hCoV-19/Gambia/GC19-3110/2020|EPI ISL 561165|B.1.1.293|Gambia|2020-07-25	Africa|hCoV-19/Kenya/C1292/2020|EPI ISL 457856|B|Kenya|2020-04-20	0.0002742411	Africa
Africa|hCoV-19/Gambia/GC19-3112/2020|EPI ISL 561166|B.1|Gambia|2020-07-25	Africa|hCoV-19/Kenya/C1292/2020|EPI ISL 457856|B|Kenya|2020-04-20	0.0002742102	Africa
Africa|hCoV-19/Gambia/GC19-3113/2020|EPI ISL 561167|B.1.1.293|Gambia|2020-07-25	Africa|hCoV-19/Kenya/C1292/2020|EPI ISL 457856|B|Kenya|2020-04-20	0.0002399478	Africa
Africa|hCoV-19/Gambia/GC19-3114/2020|EPI ISL 561168|B.1.1|Gambia|2020-07-25	Africa|hCoV-19/Kenya/C1292/2020|EPI ISL 457856|B|Kenya|2020-04-20	0.0003085381	Africa
Africa|hCoV-19/Gambia/GC19-3135/2020|EPI ISL 561169|B.1.5.12|Gambia|2020-07-27	Africa|hCoV-19/Kenya/C1292/2020|EPI ISL 457856|B|Kenya|2020-04-20	0.0001381303	Africa
Africa|hCoV-19/Gambia/GC19-3140/2020|EPI ISL 561042|B.1.5.12|Gambia|2020-07-27	Africa|hCoV-19/Kenya/C1292/2020|EPI ISL 457856|B|Kenya|2020-04-20	0.0003085381	Africa
Africa|hCoV-19/Gambia/GC19-3145/2020|EPI ISL 561170|B.1.1|Gambia|2020-07-27	Africa|hCoV-19/Kenya/C1292/2020|EPI ISL 457856|B|Kenya|2020-04-20	0.0003085487	Africa
Africa|hCoV-19/Gambia/GC19-3146/2020|EPI ISL 561171|B.1.5.12|Gambia|2020-07-27	Africa|hCoV-19/Kenya/C1292/2020|EPI ISL 457856|B|Kenya|2020-04-20	0.0001381747	Africa
Africa|hCoV-19/Gambia/GC19-3165/2020|EPI ISL 561043|B.1.1.293|Gambia|2020-07-27	Africa|hCoV-19/Kenya/C1292/2020|EPI ISL 457856|B|Kenya|2020-04-20	0.0002399478	Africa
Africa|hCoV-19/Gambia/GC19-3166/2020|EPI ISL 561044|B.1.5.12|Gambia|2020-07-27	Africa|hCoV-19/Kenya/C1292/2020|EPI ISL 457856|B|Kenya|2020-04-20	0.0001381256	Africa
Africa|hCoV-19/Gambia/GC19-3189/2020|EPI ISL 561045|B.1.5|Gambia|2020-07-27	Africa|hCoV-19/Kenya/C1292/2020|EPI ISL 457856|B|Kenya|2020-04-20	0.0000696699	Africa
Africa|hCoV-19/Gambia/GC19-3192/2020|EPI ISL 561046|B.1.5|Gambia|2020-07-27	Africa|hCoV-19/Kenya/C1292/2020|EPI ISL 457856|B|Kenya|2020-04-20	0.0001036167	Africa
Africa|hCoV-19/Gambia/GC19-3193/2020|EPI ISL 561047|B.1.5.12|Gambia|2020-07-27	Africa|hCoV-19/Kenya/C1292/2020|EPI ISL 457856|B|Kenya|2020-04-20	0.0001381208	Africa
Africa|hCoV-19/Gambia/GC19-3208/2020|EPI ISL 561048|B.1.5.12|Gambia|2020-07-27	Africa|hCoV-19/Kenya/C1292/2020|EPI ISL 457856|B|Kenya|2020-04-20	0.0002072256	Africa
Africa|hCoV-19/Gambia/GC19-3209/2020|EPI ISL 561049|B.1.5.12|Gambia|2020-07-27	Africa|hCoV-19/Kenya/C1292/2020|EPI ISL 457856|B|Kenya|2020-04-20	0.0001036028	Africa
Africa|hCoV-19/Gambia/GC19-3210/2020|EPI ISL 561050|B.1.5.12|Gambia|2020-07-27	Africa|hCoV-19/Kenya/C1292/2020|EPI ISL 457856|B|Kenya|2020-04-20	0.0001050926	Africa
Africa|hCoV-19/Gambia/GC19-3214/2020|EPI ISL 561051|B.1.1.293|Gambia|2020-07-27	Africa|hCoV-19/Kenya/C1292/2020|EPI ISL 457856|B|Kenya|2020-04-20	0.0001381536	Africa
Africa|hCoV-19/Gambia/GC19-3219/2020|EPI ISL 561052|B.1.5.12|Gambia|2020-07-27	Africa|hCoV-19/Kenya/C1292/2020|EPI ISL 457856|B|Kenya|2020-04-20	0.0001371078	Africa
Africa|hCoV-19/Gambia/GC19-3246/2020|EPI ISL 561053|B.1.5.12|Gambia|2020-07-27	Africa|hCoV-19/Kenya/C1292/2020|EPI ISL 457856|B|Kenya|2020-04-20	0.0001381379	Africa
Africa|hCoV-19/Gambia/GC19-3255/2020|EPI ISL 561054|B.1.177|Gambia|2020-07-27	Africa|hCoV-19/Kenya/C1292/2020|EPI ISL 457856|B|Kenya|2020-04-20	0.0000690750	Africa
Africa|hCoV-19/Gambia/GC19-3266/2020|EPI ISL 561055|B.1.5|Gambia|2020-07-27	Africa|hCoV-19/Kenya/C1292/2020|EPI ISL 457856|B|Kenya|2020-04-20	0.0000345344	Africa
Africa|hCoV-19/Gambia/GC19-3267/2020|EPI ISL 561056|B.1.5.12|Gambia|2020-07-27	Africa|hCoV-19/Kenya/C1292/2020|EPI ISL 457856|B|Kenya|2020-04-20	0.0000690678	Africa
Africa|hCoV-19/Gambia/GC19-3278/2020|EPI ISL 561058|B.1.5.12|Gambia|2020-07-27	Africa|hCoV-19/Kenya/C1292/2020|EPI ISL 457856|B|Kenya|2020-04-20	0.0001035895	Africa
Africa|hCoV-19/Gambia/GC19-3301/2020|EPI ISL 561059|B.1.5.12|Gambia|2020-07-27	Africa|hCoV-19/Kenya/C1292/2020|EPI ISL 457856|B|Kenya|2020-04-20	0.0001036003	Africa
Africa|hCoV-19/Gambia/GC19-3317/2020|EPI ISL 561060|B.1.5|Gambia|2020-07-27	Africa|hCoV-19/Kenya/C1292/2020|EPI ISL 457856|B|Kenya|2020-04-20	0.0001028510	Africa
Africa|hCoV-19/Gambia/GC19-3323/2020|EPI ISL 561061|B.1.5|Gambia|2020-07-27	Africa|hCoV-19/Kenya/C1292/2020|EPI ISL 457856|B|Kenya|2020-04-20	0.0000690780	Africa
Africa|hCoV-19/Gambia/GC19-3358/2020|EPI ISL 561062|B.1.1.293|Gambia|2020-07-27	Africa|hCoV-19/Kenya/C1292/2020|EPI ISL 457856|B|Kenya|2020-04-20	0.0003428271	Africa
Africa|hCoV-19/Gambia/GC19-3365/2020|EPI ISL 561063|B.1.5.12|Gambia|2020-07-27	Africa|hCoV-19/Kenya/C1292/2020|EPI ISL 457856|B|Kenya|2020-04-20	0.0001726742	Africa
Africa|hCoV-19/Gambia/GC19-3373/2020|EPI ISL 561064|B.1.5|Gambia|2020-07-27	Africa|hCoV-19/Kenya/C1292/2020|EPI ISL 457856|B|Kenya|2020-04-20	0.0000345344	Africa
Africa|hCoV-19/Gambia/GC19-3374/2020|EPI ISL 561065|B.1.5.12|Gambia|2020-07-27	Africa|hCoV-19/Kenya/C1292/2020|EPI ISL 457856|B|Kenya|2020-04-20	0.0001381256	Africa
Africa|hCoV-19/Gambia/GC19-3375/2020|EPI ISL 561066|B.1.5.12|Gambia|2020-07-27	Africa|hCoV-19/Kenya/C1292/2020|EPI ISL 457856|B|Kenya|2020-04-20	0.0001035895	Africa
Africa|hCoV-19/Gambia/GC19-3380/2020|EPI ISL 561067|B.1.5.12|Gambia|2020-07-27	Africa|hCoV-19/Kenya/C1292/2020|EPI ISL 457856|B|Kenya|2020-04-20	0.0001381351	Africa
Africa|hCoV-19/Gambia/GC19-3381/2020|EPI ISL 561068|B.1.5.12|Gambia|2020-07-27	Africa|hCoV-19/Kenya/C1292/2020|EPI ISL 457856|B|Kenya|2020-04-20	0.0002742260	Africa
Africa|hCoV-19/Gambia/GC19-3396/2020|EPI ISL 561069|B.1.5.12|Gambia|2020-07-27	Africa|hCoV-19/Kenya/C1292/2020|EPI ISL 457856|B|Kenya|2020-04-20	0.0002742261	Africa
Africa|hCoV-19/Gambia/GC19-3398/2020|EPI ISL 561070|B.1.1.242|Gambia|2020-07-27	Africa|hCoV-19/Kenya/C1292/2020|EPI ISL 457856|B|Kenya|2020-04-20	0.0004114012	Africa
Africa|hCoV-19/Gambia/GC19-3399/2020|EPI ISL 561172|B.1.5|Gambia|2020-07-27	Africa|hCoV-19/Kenya/C1292/2020|EPI ISL 457856|B|Kenya|2020-04-20	0.0001371215	Africa
Africa|hCoV-19/Gambia/GC19-3400/2020|EPI ISL 561173|B.1.5|Gambia|2020-07-27	Africa|hCoV-19/Kenya/C1292/2020|EPI ISL 457856|B|Kenya|2020-04-20	0.0001371093	Africa
Africa|hCoV-19/Gambia/GC19-3407/2020|EPI ISL 561174|B.1.1.242|Gambia|2020-07-27	Africa|hCoV-19/Kenya/C1292/2020|EPI ISL 457856|B|Kenya|2020-04-20	0.0001713984	Africa
Africa|hCoV-19/Gambia/GC19-3411/2020|EPI ISL 561175|B.1.5.12|Gambia|2020-07-27	Africa|hCoV-19/Kenya/C1292/2020|EPI ISL 457856|B|Kenya|2020-04-20	0.0002089886	Africa
Africa|hCoV-19/Gambia/GC19-3418/2020|EPI ISL 561176|B.1.1.242|Gambia|2020-07-27	Africa|hCoV-19/Kenya/C1292/2020|EPI ISL 457856|B|Kenya|2020-04-20	0.0002399536	Africa
Africa|hCoV-19/Gambia/GC19-3429/2020|EPI ISL 561178|B.1.5.12|Gambia|2020-07-27	Africa|hCoV-19/Kenya/C1292/2020|EPI ISL 457856|B|Kenya|2020-04-20	0.0001370891	Africa
Africa|hCoV-19/Gambia/GC19-3432/2020|EPI ISL 561179|B.1.5.12|Gambia|2020-07-27	Africa|hCoV-19/Kenya/C1292/2020|EPI ISL 457856|B|Kenya|2020-04-20	0.0003108855	Africa
Africa|hCoV-19/Gambia/GC19-3438/2020|EPI ISL 561180|B.1.5.12|Gambia|2020-07-27	Africa|hCoV-19/Kenya/C1292/2020|EPI ISL 457856|B|Kenya|2020-04-20	0.0002742420	Africa
Africa|hCoV-19/Gambia/GC19-3445/2020|EPI ISL 561181|B.1.5.12|Gambia|2020-07-27	Africa|hCoV-19/Kenya/C1292/2020|EPI ISL 457856|B|Kenya|2020-04-20	0.0003427967	Africa
Africa|hCoV-19/Gambia/GC19-3448/2020|EPI ISL 561183|B.1.5|Gambia|2020-07-27	Africa|hCoV-19/Kenya/C1292/2020|EPI ISL 457856|B|Kenya|2020-04-20	0.0000690638	Africa
Africa|hCoV-19/Gambia/GC19-3497/2020|EPI ISL 561184|B.1.5.12|Gambia|2020-07-27	Africa|hCoV-19/Kenya/C1292/2020|EPI ISL 457856|B|Kenya|2020-04-20	0.0002742074	Africa
Africa|hCoV-19/Gambia/GC19-3503/2020|EPI ISL 561186|B.1.5.12|Gambia|2020-07-27	Africa|hCoV-19/Kenya/C1292/2020|EPI ISL 457856|B|Kenya|2020-04-20	0.0001741172	Africa
Africa|hCoV-19/Gambia/GC19-3504/2020|EPI ISL 561187|B.1.5.12|Gambia|2020-07-27	Africa|hCoV-19/Kenya/C1292/2020|EPI ISL 457856|B|Kenya|2020-04-20	0.0002417574	Africa
Africa|hCoV-19/Gambia/GC19-3505/2020|EPI ISL 561188|B.1.5.12|Gambia|2020-07-27	Africa|hCoV-19/Kenya/C1292/2020|EPI ISL 457856|B|Kenya|2020-04-20	0.0002056590	Africa
Africa|hCoV-19/Gambia/GC19-3529/2020|EPI ISL 561191|B.1.5.12|Gambia|2020-07-27	Africa|hCoV-19/Kenya/C1292/2020|EPI ISL 457856|B|Kenya|2020-04-20	0.0002742327	Africa
Africa|hCoV-19/Gambia/GC19-3530/2020|EPI ISL 561192|B.1.5.12|Gambia|2020-07-27	Africa|hCoV-19/Kenya/C1292/2020|EPI ISL 457856|B|Kenya|2020-04-20	0.0001392943	Africa
Africa|hCoV-19/Gambia/GC19-3533/2020|EPI ISL 561193|B.1.1.293|Gambia|2020-07-27	Africa|hCoV-19/Kenya/C1292/2020|EPI ISL 457856|B|Kenya|2020-04-20	0.0002742666	Africa
Africa|hCoV-19/Gambia/GC19-3535/2020|EPI ISL 561194|B.1.1.242|Gambia|2020-07-27	Africa|hCoV-19/Kenya/C1292/2020|EPI ISL 457856|B|Kenya|2020-04-20	0.0003428320	Africa
Africa|hCoV-19/Gambia/GC19-3550/2020|EPI ISL 561195|B.1.5.12|Gambia|2020-07-27	Africa|hCoV-19/Kenya/C1292/2020|EPI ISL 457856|B|Kenya|2020-04-20	0.0002399454	Africa
Africa|hCoV-19/Gambia/GC19-3565/2020|EPI ISL 561196|B.1.5.12|Gambia|2020-07-27	Africa|hCoV-19/Kenya/C1292/2020|EPI ISL 457856|B|Kenya|2020-04-20	0.0001713649	Africa
Africa|hCoV-19/Gambia/GC19-3578/2020|EPI ISL 561197|B.1.5.12|Gambia|2020-07-27	Africa|hCoV-19/Kenya/C1292/2020|EPI ISL 457856|B|Kenya|2020-04-20	0.0002057408	Africa
Africa|hCoV-19/Gambia/GC19-3629/2020|EPI ISL 561199|B.1.5.12|Gambia|2020-07-27	Africa|hCoV-19/Kenya/C1292/2020|EPI ISL 457856|B|Kenya|2020-04-20	0.0003085245	Africa
Africa|hCoV-19/Gambia/GC19-3656/2020|EPI ISL 561201|B.1.5.12|Gambia|2020-07-27	Africa|hCoV-19/Kenya/C1292/2020|EPI ISL 457856|B|Kenya|2020-04-20	0.0002056632	Africa
Africa|hCoV-19/Gambia/GC19-3659/2020|EPI ISL 561202|B.1.1|Gambia|2020-07-27	Africa|hCoV-19/Kenya/C1292/2020|EPI ISL 457856|B|Kenya|2020-04-20	0.0001713995	Africa
Africa|hCoV-19/Gambia/GC19-3666/2020|EPI ISL 561204|B.1.5.12|Gambia|2020-07-27	Africa|hCoV-19/Kenya/C1292/2020|EPI ISL 457856|B|Kenya|2020-04-20	0.0002419412	Africa
Africa|hCoV-19/Gambia/GC19-3769/2020|EPI ISL 561072|B.1.292|Gambia|2020-07-27	Africa|hCoV-19/Kenya/C1292/2020|EPI ISL 457856|B|Kenya|2020-04-20	0.0002089347	Africa
Africa|hCoV-19/Gambia/GC19-3773/2020|EPI ISL 561073|B.1.5.12|Gambia|2020-07-27	Africa|hCoV-19/Kenya/C1292/2020|EPI ISL 457856|B|Kenya|2020-04-20	0.0002742261	Africa
Africa|hCoV-19/Gambia/GC19-3774/2020|EPI ISL 561074|B.1.5.12|Gambia|2020-07-27	Africa|hCoV-19/Kenya/C1292/2020|EPI ISL 457856|B|Kenya|2020-04-20	0.0002399429	Africa
Africa|hCoV-19/Gambia/GC19-3794/2020|EPI ISL 561078|B.1.5.12|Gambia|2020-07-27	Africa|hCoV-19/Kenya/C1292/2020|EPI ISL 457856|B|Kenya|2020-04-20	0.0002437691	Africa
Africa|hCoV-19/Gambia/GC19-3796/2020|EPI ISL 561079|B.1.5.12|Gambia|2020-07-27	Africa|hCoV-19/Kenya/C1292/2020|EPI ISL 457856|B|Kenya|2020-04-20	0.0002742129	Africa
Africa|hCoV-19/Gambia/GC19-3798/2020|EPI ISL 561080|B.1.1.242|Gambia|2020-07-27	Africa|hCoV-19/Kenya/C1292/2020|EPI ISL 457856|B|Kenya|2020-04-20	0.0003808661	Africa
Africa|hCoV-19/Gambia/GC19-3799/2020|EPI ISL 561081|B.1.1.242|Gambia|2020-07-27	Africa|hCoV-19/Kenya/C1292/2020|EPI ISL 457856|B|Kenya|2020-04-20	0.0003770934	Africa
Africa|hCoV-19/Gambia/GC19-3802/2020|EPI ISL 561082|B.1.5.12|Gambia|2020-07-27	Africa|hCoV-19/Kenya/C1292/2020|EPI ISL 457856|B|Kenya|2020-04-20	0.0003085064	Africa
Africa|hCoV-19/Gambia/GC19-3805/2020|EPI ISL 561083|B.1.5.12|Gambia|2020-07-27	Africa|hCoV-19/Kenya/C1292/2020|EPI ISL 457856|B|Kenya|2020-04-20	0.0002399371	Africa
Africa|hCoV-19/Gambia/GC19-3806/2020|EPI ISL 561084|B.1.1.293|Gambia|2020-07-27	Africa|hCoV-19/Kenya/C1292/2020|EPI ISL 457856|B|Kenya|2020-04-20	0.0002742439	Africa
Africa|hCoV-19/Gambia/GC19-3807/2020|EPI ISL 561085|B.1.1.293|Gambia|2020-07-27	Africa|hCoV-19/Kenya/C1292/2020|EPI ISL 457856|B|Kenya|2020-04-20	0.0003085550	Africa
Africa|hCoV-19/Gambia/GC19-3812/2020|EPI ISL 561086|B.1.1.293|Gambia|2020-07-27	Africa|hCoV-19/Kenya/C1292/2020|EPI ISL 457856|B|Kenya|2020-04-20	0.0003435643	Africa
Africa|hCoV-19/Gambia/GC19-3813/2020|EPI ISL 561087|B.1.1.293|Gambia|2020-07-27	Africa|hCoV-19/Kenya/C1292/2020|EPI ISL 457856|B|Kenya|2020-04-20	0.0003085444	Africa
Africa|hCoV-19/Gambia/GC19-3814/2020|EPI ISL 561088|B.1|Gambia|2020-07-27	Africa|hCoV-19/Kenya/C1292/2020|EPI ISL 457856|B|Kenya|2020-04-20	0.0003428330	Africa
Africa|hCoV-19/Gambia/GC19-3816/2020|EPI ISL 561089|B.1.1.293|Gambia|2020-07-27	Africa|hCoV-19/Kenya/C1292/2020|EPI ISL 457856|B|Kenya|2020-04-20	0.0001726838	Africa
Africa|hCoV-19/Gambia/GC19-3818/2020|EPI ISL 561090|B.1.1.293|Gambia|2020-07-27	Africa|hCoV-19/Kenya/C1292/2020|EPI ISL 457856|B|Kenya|2020-04-20	0.0003771176	Africa
Africa|hCoV-19/Gambia/GC19-3820/2020|EPI ISL 561091|B.1.1.293|Gambia|2020-07-27	Africa|hCoV-19/Kenya/C1292/2020|EPI ISL 457856|B|Kenya|2020-04-20	0.0003085444	Africa
Africa|hCoV-19/Gambia/GC19-3821/2020|EPI ISL 561092|B.1.5.12|Gambia|2020-07-27	Africa|hCoV-19/Kenya/C1292/2020|EPI ISL 457856|B|Kenya|2020-04-20	0.0001741093	Africa
Africa|hCoV-19/Gambia/GC19-3822/2020|EPI ISL 561093|B.1.5.12|Gambia|2020-07-27	Africa|hCoV-19/Kenya/C1292/2020|EPI ISL 457856|B|Kenya|2020-04-20	0.0002742262	Africa
Africa|hCoV-19/Gambia/GC19-3823/2020|EPI ISL 561094|B.1.5.12|Gambia|2020-07-27	Africa|hCoV-19/Kenya/C1292/2020|EPI ISL 457856|B|Kenya|2020-04-20	0.0002763179	Africa
Africa|hCoV-19/Gambia/GC19-3835/2020|EPI ISL 561096|B.1.1.293|Gambia|2020-07-27	Africa|hCoV-19/Kenya/C1292/2020|EPI ISL 457856|B|Kenya|2020-04-20	0.0002742532	Africa
Africa|hCoV-19/Gambia/GC19-3836/2020|EPI ISL 561097|B.1.5.12|Gambia|2020-07-27	Africa|hCoV-19/Kenya/C1292/2020|EPI ISL 457856|B|Kenya|2020-04-20	0.0002056470	Africa
Africa|hCoV-19/Gambia/GC19-3839/2020|EPI ISL 561098|B.1.5.12|Gambia|2020-07-27	Africa|hCoV-19/Kenya/C1292/2020|EPI ISL 457856|B|Kenya|2020-04-20	0.0002742261	Africa
Africa|hCoV-19/Gambia/GC19-3842/2020|EPI ISL 561099|B.1.1.293|Gambia|2020-07-27	Africa|hCoV-19/Kenya/C1292/2020|EPI ISL 457856|B|Kenya|2020-04-20	0.0003771254	Africa
Africa|hCoV-19/Gambia/GC19-3846/2020|EPI ISL 561100|B.1.1.293|Gambia|2020-07-27	Africa|hCoV-19/Kenya/C1292/2020|EPI ISL 457856|B|Kenya|2020-04-20	0.0003428342	Africa
Africa|hCoV-19/Gambia/GC19-3852/2020|EPI ISL 561101|B.1.5.12|Gambia|2020-07-27	Africa|hCoV-19/Kenya/C1292/2020|EPI ISL 457856|B|Kenya|2020-04-20	0.0002786214	Africa
Africa|hCoV-19/Gambia/GC19-3854/2020|EPI ISL 561102|B.1.1.293|Gambia|2020-07-27	Africa|hCoV-19/Kenya/C1292/2020|EPI ISL 457856|B|Kenya|2020-04-20	0.0003771254	Africa
Africa|hCoV-19/Gambia/GC192573/2020|EPI ISL 561115|B.1.5.12|Gambia|2020-07-21	Africa|hCoV-19/Kenya/C1292/2020|EPI ISL 457856|B|Kenya|2020-04-20	0.0002742383	Africa
Africa|hCoV-19/Gambia/GC192576/2020|EPI ISL 561117|B.1.5.12|Gambia|2020-07-21	Africa|hCoV-19/Kenya/C1292/2020|EPI ISL 457856|B|Kenya|2020-04-20	0.0001728098	Africa
Africa|hCoV-19/Gambia/GC192579/2020|EPI ISL 561118|B.1.5.12|Gambia|2020-07-21	Africa|hCoV-19/Kenya/C1292/2020|EPI ISL 457856|B|Kenya|2020-04-20	0.0001738430	Africa
Africa|hCoV-19/Gambia/GC192602/2020|EPI ISL 561120|B.1.1.293|Gambia|2020-07-21	Africa|hCoV-19/Kenya/C1292/2020|EPI ISL 457856|B|Kenya|2020-04-20	0.0003771178	Africa
Africa|hCoV-19/Gambia/GC192610/2020|EPI ISL 561121|B.1.1.293|Gambia|2020-07-21	Africa|hCoV-19/Kenya/C1292/2020|EPI ISL 457856|B|Kenya|2020-04-20	0.0003771177	Africa
Africa|hCoV-19/Gambia/GC192751/2020|EPI ISL 561138|B.1.5.12|Gambia|2020-07-21	Africa|hCoV-19/Kenya/C1292/2020|EPI ISL 457856|B|Kenya|2020-04-20	0.0003085307	Africa
Africa|hCoV-19/Gambia/GC192756/2020|EPI ISL 561139|B.1.5.12|Gambia|2020-07-22	Africa|hCoV-19/Kenya/C1292/2020|EPI ISL 457856|B|Kenya|2020-04-20	0.0002399429	Africa
Africa|hCoV-19/Gambia/GC192772/2020|EPI ISL 561140|B.1.1|Gambia|2020-07-22	Africa|hCoV-19/Kenya/C1292/2020|EPI ISL 457856|B|Kenya|2020-04-20	0.0003085381	Africa
Africa|hCoV-19/Gambia/GC192778/2020|EPI ISL 561141|B.1.1|Gambia|2020-07-22	Africa|hCoV-19/Kenya/C1292/2020|EPI ISL 457856|B|Kenya|2020-04-20	0.0002056815	Africa
Africa|hCoV-19/Gambia/GC192781/2020|EPI ISL 561142|B.1.5.12|Gambia|2020-07-22	Africa|hCoV-19/Kenya/C1292/2020|EPI ISL 457856|B|Kenya|2020-04-20	0.0002742261	Africa
Africa|hCoV-19/Gambia/GC192782/2020|EPI ISL 561143|B.1.5.12|Gambia|2020-07-22	Africa|hCoV-19/Kenya/C1292/2020|EPI ISL 457856|B|Kenya|2020-04-20	0.0002742327	Africa
Africa|hCoV-19/Gambia/GC192786/2020|EPI ISL 561144|B.1.1.293|Gambia|2020-07-22	Africa|hCoV-19/Kenya/C1292/2020|EPI ISL 457856|B|Kenya|2020-04-20	0.0003085307	Africa
Africa|hCoV-19/Gambia/GC192789/2020|EPI ISL 561145|B.1|Gambia|2020-07-22	Africa|hCoV-19/Kenya/C1292/2020|EPI ISL 457856|B|Kenya|2020-04-20	0.0002056442	Africa
Africa|hCoV-19/Gambia/GC192811/2020|EPI ISL 561147|B.1.5.12|Gambia|2020-07-22	Africa|hCoV-19/Kenya/C1292/2020|EPI ISL 457856|B|Kenya|2020-04-20	0.0002437691	Africa
Africa|hCoV-19/Gambia/GC192812/2020|EPI ISL 561148|B.1.1.293|Gambia|2020-07-22	Africa|hCoV-19/Kenya/C1292/2020|EPI ISL 457856|B|Kenya|2020-04-20	0.0002399478	Africa
Africa|hCoV-19/Gambia/NPHL-038/2020|EPI ISL 561205|B.1.1|Gambia|2020	Africa|hCoV-19/Kenya/C1292/2020|EPI ISL 457856|B|Kenya|2020-04-20	0.0003428354	Africa
Africa|hCoV-19/Gambia/NPHL-061/2020|EPI ISL 561206|B.1.5.12|Gambia|2020	Africa|hCoV-19/Kenya/C1292/2020|EPI ISL 457856|B|Kenya|2020-04-20	0.0003428050	Africa
Africa|hCoV-19/Gambia/NPHL-1168/2020|EPI ISL 561212|B.1.5.12|Gambia|2020-06-27	Africa|hCoV-19/Kenya/C1292/2020|EPI ISL 457856|B|Kenya|2020-04-20	0.0003428259	Africa
Africa|hCoV-19/Gambia/NPHL-1208/2020|EPI ISL 561213|B.1.5.12|Gambia|2020-06-30	Africa|hCoV-19/Kenya/C1292/2020|EPI ISL 457856|B|Kenya|2020-04-20	0.0001042275	Africa
Africa|hCoV-19/Gambia/NPHL-1209/2020|EPI ISL 561214|B.1.5.12|Gambia|2020-06-30	Africa|hCoV-19/Kenya/C1292/2020|EPI ISL 457856|B|Kenya|2020-04-20	0.0000700596	Africa
Africa|hCoV-19/Gambia/NPHL-1212/2020|EPI ISL 561215|B.1.5.12|Gambia|2020-06-30	Africa|hCoV-19/Kenya/C1292/2020|EPI ISL 457856|B|Kenya|2020-04-20	0.0002056421	Africa
Africa|hCoV-19/Gambia/NPHL-1224/2020|EPI ISL 561217|B.1.1.293|Gambia|2020-06-30	Africa|hCoV-19/Kenya/C1292/2020|EPI ISL 457856|B|Kenya|2020-04-20	0.0002128801	Africa
Africa|hCoV-19/Gambia/NPHL-1230/2020|EPI ISL 561218|B.1.5|Gambia|2020-06-30	Africa|hCoV-19/Kenya/C1292/2020|EPI ISL 457856|B|Kenya|2020-04-20	0.0000347370	Africa
Africa|hCoV-19/Gambia/NPHL-1248/2020|EPI ISL 561222|B.1.5|Gambia|2020-07-01	Africa|hCoV-19/Kenya/C1292/2020|EPI ISL 457856|B|Kenya|2020-04-20	0.0000347347	Africa
Africa|hCoV-19/Gambia/NPHL-1258/2020|EPI ISL 561223|B.1.292|Gambia|2020-07-02	Africa|hCoV-19/Kenya/C1292/2020|EPI ISL 457856|B|Kenya|2020-04-20	0.0001713683	Africa
Africa|hCoV-19/Gambia/NPHL-1422/2020|EPI ISL 561228|B.1.5|Gambia|2020-07-04	Africa|hCoV-19/Kenya/C1292/2020|EPI ISL 457856|B|Kenya|2020-04-20	0.0000706757	Africa
Africa|hCoV-19/Gambia/NPHL-1424/2020|EPI ISL 561229|B.1.292|Gambia|2020-07-04	Africa|hCoV-19/Kenya/C1292/2020|EPI ISL 457856|B|Kenya|2020-04-20	0.0001714207	Africa
Africa|hCoV-19/Gambia/NPHL-1446/2020|EPI ISL 561230|B.1.5|Gambia|2020-07-04	Africa|hCoV-19/Kenya/C1292/2020|EPI ISL 457856|B|Kenya|2020-04-20	0.0000347347	Africa
Africa|hCoV-19/Gambia/NPHL-1477/2020|EPI ISL 561231|B.1.5|Gambia|2020	Africa|hCoV-19/Kenya/C1292/2020|EPI ISL 457856|B|Kenya|2020-04-20	0.0000351608	Africa
Africa|hCoV-19/Gambia/NPHL-1514/2020|EPI ISL 561232|B.1.1|Gambia|2020	Africa|hCoV-19/Kenya/C1292/2020|EPI ISL 457856|B|Kenya|2020-04-20	0.0002742317	Africa
Africa|hCoV-19/Gambia/NPHL-1641/2020|EPI ISL 561235|B.1.292|Gambia|2020-07-31	Africa|hCoV-19/Kenya/C1292/2020|EPI ISL 457856|B|Kenya|2020-04-20	0.0002111081	Africa
Africa|hCoV-19/Gambia/NPHL-1645/2020|EPI ISL 561236|B.1.1.293|Gambia|2020-08-04	Africa|hCoV-19/Kenya/C1292/2020|EPI ISL 457856|B|Kenya|2020-04-20	0.0002068941	Africa
Africa|hCoV-19/Gambia/NPHL-1711/2020|EPI ISL 561237|B.1.1.293|Gambia|2020-08-04	Africa|hCoV-19/Kenya/C1292/2020|EPI ISL 457856|B|Kenya|2020-04-20	0.0002399478	Africa
Africa|hCoV-19/Gambia/NPHL-1746/2020|EPI ISL 561238|B.1.1|Gambia|2020-07-20	Africa|hCoV-19/Kenya/C1292/2020|EPI ISL 457856|B|Kenya|2020-04-20	0.0001714018	Africa
Africa|hCoV-19/Gambia/NPHL-1921/2020|EPI ISL 561239|B.1.1|Gambia|2020	Africa|hCoV-19/Kenya/C1292/2020|EPI ISL 457856|B|Kenya|2020-04-20	0.0003085381	Africa
Africa|hCoV-19/Gambia/NPHL-1968/2020|EPI ISL 561240|B.1.1|Gambia|2020-07-16	Africa|hCoV-19/Kenya/C1292/2020|EPI ISL 457856|B|Kenya|2020-04-20	0.0003085381	Africa
Africa|hCoV-19/Gambia/NPHL-2037/2020|EPI ISL 561241|B.1.1|Gambia|2020-07-15	Africa|hCoV-19/Kenya/C1292/2020|EPI ISL 457856|B|Kenya|2020-04-20	0.0003085381	Africa
Africa|hCoV-19/Gambia/NPHL-2268/2020|EPI ISL 561242|B.1.1|Gambia|2020	Africa|hCoV-19/Kenya/C1292/2020|EPI ISL 457856|B|Kenya|2020-04-20	0.0001374423	Africa
Africa|hCoV-19/Gambia/NPHL-2344/2020|EPI ISL 561243|B.1.292|Gambia|2020	Africa|hCoV-19/Kenya/C1292/2020|EPI ISL 457856|B|Kenya|2020-04-20	0.0002399469	Africa
Africa|hCoV-19/Gambia/NPHL-2374/2020|EPI ISL 561244|B.1.5.12|Gambia|2020	Africa|hCoV-19/Kenya/C1292/2020|EPI ISL 457856|B|Kenya|2020-04-20	0.0002056491	Africa
Africa|hCoV-19/Gambia/NPHL-242/2020|EPI ISL 561245|B.1.5|Gambia|2020	Africa|hCoV-19/Kenya/C1292/2020|EPI ISL 457856|B|Kenya|2020-04-20	0.0000342740	Africa
Africa|hCoV-19/Gambia/NPHL-243/2020|EPI ISL 561246|B.1.5|Gambia|2020	Africa|hCoV-19/Kenya/C1292/2020|EPI ISL 457856|B|Kenya|2020-04-20	0.0001051111	Africa
Africa|hCoV-19/Gambia/NPHL-244/2020|EPI ISL 561247|B.1.1.293|Gambia|2020	Africa|hCoV-19/Kenya/C1292/2020|EPI ISL 457856|B|Kenya|2020-04-20	0.0002766754	Africa
Africa|hCoV-19/Gambia/NPHL-2443/2020|EPI ISL 561248|B.1.5.12|Gambia|2020	Africa|hCoV-19/Kenya/C1292/2020|EPI ISL 457856|B|Kenya|2020-04-20	0.0002056421	Africa
Africa|hCoV-19/Gambia/NPHL-2444/2020|EPI ISL 561249|B.1.292|Gambia|2020-07-21	Africa|hCoV-19/Kenya/C1292/2020|EPI ISL 457856|B|Kenya|2020-04-20	0.0002056463	Africa
Africa|hCoV-19/Gambia/NPHL-2446/2020|EPI ISL 561250|B.1.1|Gambia|2020	Africa|hCoV-19/Kenya/C1292/2020|EPI ISL 457856|B|Kenya|2020-04-20	0.0003134698	Africa
Africa|hCoV-19/Gambia/NPHL-245/2020|EPI ISL 561251|B.1.1|Gambia|2020	Africa|hCoV-19/Kenya/C1292/2020|EPI ISL 457856|B|Kenya|2020-04-20	0.0001726922	Africa
Africa|hCoV-19/Gambia/NPHL-2457/2020|EPI ISL 561252|B.1.1|Gambia|2020-07-21	Africa|hCoV-19/Kenya/C1292/2020|EPI ISL 457856|B|Kenya|2020-04-20	0.0003134589	Africa
Africa|hCoV-19/Gambia/NPHL-2458/2020|EPI ISL 561253|B.1.292|Gambia|2020-07-21	Africa|hCoV-19/Kenya/C1292/2020|EPI ISL 457856|B|Kenya|2020-04-20	0.0002089981	Africa
Africa|hCoV-19/Gambia/NPHL-2463/2020|EPI ISL 561254|B.1.1|Gambia|2020	Africa|hCoV-19/Kenya/C1292/2020|EPI ISL 457856|B|Kenya|2020-04-20	0.0003166456	Africa
Africa|hCoV-19/Gambia/NPHL-2465/2020|EPI ISL 561255|B.1.1|Gambia|2020-07-21	Africa|hCoV-19/Kenya/C1292/2020|EPI ISL 457856|B|Kenya|2020-04-20	0.0003134809	Africa
Africa|hCoV-19/Gambia/NPHL-2469/2020|EPI ISL 561256|B.1.5.12|Gambia|2020-07-21	Africa|hCoV-19/Kenya/C1292/2020|EPI ISL 457856|B|Kenya|2020-04-20	0.0002786146	Africa
Africa|hCoV-19/Gambia/NPHL-247/2020|EPI ISL 561257|B.1.1.293|Gambia|2020	Africa|hCoV-19/Kenya/C1292/2020|EPI ISL 457856|B|Kenya|2020-04-20	0.0002742477	Africa
Africa|hCoV-19/Gambia/NPHL-2470/2020|EPI ISL 561258|B.1.1|Gambia|2020-07-21	Africa|hCoV-19/Kenya/C1292/2020|EPI ISL 457856|B|Kenya|2020-04-20	0.0003134698	Africa
Africa|hCoV-19/Gambia/NPHL-2472/2020|EPI ISL 561259|B.1.5.12|Gambia|2020-07-21	Africa|hCoV-19/Kenya/C1292/2020|EPI ISL 457856|B|Kenya|2020-04-20	0.0000696401	Africa
Africa|hCoV-19/Gambia/NPHL-2473/2020|EPI ISL 561260|B.1.5.12|Gambia|2020-07-21	Africa|hCoV-19/Kenya/C1292/2020|EPI ISL 457856|B|Kenya|2020-04-20	0.0003428308	Africa
Africa|hCoV-19/Gambia/NPHL-2478/2020|EPI ISL 561261|B.1.5.12|Gambia|2020-07-21	Africa|hCoV-19/Kenya/C1292/2020|EPI ISL 457856|B|Kenya|2020-04-20	0.0001759019	Africa
Africa|hCoV-19/Gambia/NPHL-2497/2020|EPI ISL 561262|B.1.1.242|Gambia|2020-07-21	Africa|hCoV-19/Kenya/C1292/2020|EPI ISL 457856|B|Kenya|2020-04-20	0.0003166357	Africa
Africa|hCoV-19/Gambia/NPHL-2504/2020|EPI ISL 561264|B.1.5.12|Gambia|2020-07-23	Africa|hCoV-19/Kenya/C1292/2020|EPI ISL 457856|B|Kenya|2020-04-20	0.0003454251	Africa
Africa|hCoV-19/Gambia/NPHL-2514/2020|EPI ISL 561265|B.1.5.12|Gambia|2020-07-21	Africa|hCoV-19/Kenya/C1292/2020|EPI ISL 457856|B|Kenya|2020-04-20	0.0002786176	Africa
Africa|hCoV-19/Gambia/NPHL-2521/2020|EPI ISL 561266|B.1.5.12|Gambia|2020-07-23	Africa|hCoV-19/Kenya/C1292/2020|EPI ISL 457856|B|Kenya|2020-04-20	0.0002786060	Africa
Africa|hCoV-19/Gambia/NPHL-2522/2020|EPI ISL 561267|B.1.1.293|Gambia|2020-07-22	Africa|hCoV-19/Kenya/C1292/2020|EPI ISL 457856|B|Kenya|2020-04-20	0.0003137353	Africa
Africa|hCoV-19/Gambia/NPHL-2524/2020|EPI ISL 561268|B.1.1|Gambia|2020-07-24	Africa|hCoV-19/Kenya/C1292/2020|EPI ISL 457856|B|Kenya|2020-04-20	0.0003085488	Africa
Africa|hCoV-19/Gambia/NPHL-2529/2020|EPI ISL 561269|B.1.1.293|Gambia|2020-07-21	Africa|hCoV-19/Kenya/C1292/2020|EPI ISL 457856|B|Kenya|2020-04-20	0.0002786118	Africa
Africa|hCoV-19/Gambia/NPHL-253/2020|EPI ISL 561270|B.1.1.293|Gambia|2020	Africa|hCoV-19/Kenya/C1292/2020|EPI ISL 457856|B|Kenya|2020-04-20	0.0003085245	Africa
Africa|hCoV-19/Gambia/NPHL-2537/2020|EPI ISL 561271|B.1.1|Gambia|2020	Africa|hCoV-19/Kenya/C1292/2020|EPI ISL 457856|B|Kenya|2020-04-20	0.0003483034	Africa
Africa|hCoV-19/Gambia/NPHL-2538/2020|EPI ISL 561272|B.1.5.12|Gambia|2020-07-21	Africa|hCoV-19/Kenya/C1292/2020|EPI ISL 457856|B|Kenya|2020-04-20	0.0002437692	Africa
Africa|hCoV-19/Gambia/NPHL-2550/2020|EPI ISL 561274|B.1.292|Gambia|2020-07-21	Africa|hCoV-19/Kenya/C1292/2020|EPI ISL 457856|B|Kenya|2020-04-20	0.0001741129	Africa
Africa|hCoV-19/Gambia/NPHL-2554/2020|EPI ISL 561275|B.1.5.12|Gambia|2020	Africa|hCoV-19/Kenya/C1292/2020|EPI ISL 457856|B|Kenya|2020-04-20	0.0001741214	Africa
Africa|hCoV-19/Gambia/NPHL-2555/2020|EPI ISL 561276|B.1.1|Gambia|2020-07-21	Africa|hCoV-19/Kenya/C1292/2020|EPI ISL 457856|B|Kenya|2020-04-20	0.0002815390	Africa
Africa|hCoV-19/Gambia/NPHL-256/2020|EPI ISL 561277|B.1.1.293|Gambia|2020	Africa|hCoV-19/Kenya/C1292/2020|EPI ISL 457856|B|Kenya|2020-04-20	0.0002056795	Africa
Africa|hCoV-19/Gambia/NPHL-2560/2020|EPI ISL 561278|B.1.1|Gambia|2020	Africa|hCoV-19/Kenya/C1292/2020|EPI ISL 457856|B|Kenya|2020-04-20	0.0003134589	Africa
Africa|hCoV-19/Gambia/NPHL-2567/2020|EPI ISL 561279|B.1|Gambia|2020	Africa|hCoV-19/Kenya/C1292/2020|EPI ISL 457856|B|Kenya|2020-04-20	0.0003771409	Africa
Africa|hCoV-19/Gambia/NPHL-2573/2020|EPI ISL 561280|B.1.1.293|Gambia|2020	Africa|hCoV-19/Kenya/C1292/2020|EPI ISL 457856|B|Kenya|2020-04-20	0.0001741293	Africa
Africa|hCoV-19/Gambia/NPHL-2586/2020|EPI ISL 561281|B.1.5.12|Gambia|2020-07-23	Africa|hCoV-19/Kenya/C1292/2020|EPI ISL 457856|B|Kenya|2020-04-20	0.0001758667	Africa
Africa|hCoV-19/Gambia/NPHL-2588/2020|EPI ISL 561282|B.1.1|Gambia|2020	Africa|hCoV-19/Kenya/C1292/2020|EPI ISL 457856|B|Kenya|2020-04-20	0.0003428274	Africa
Africa|hCoV-19/Gambia/NPHL-2615/2020|EPI ISL 561283|B.1.1.293|Gambia|2020-08-18	Africa|hCoV-19/Kenya/C1292/2020|EPI ISL 457856|B|Kenya|2020-04-20	0.0003085244	Africa
Africa|hCoV-19/Gambia/NPHL-2626/2020|EPI ISL 561284|B.1.1.293|Gambia|2020	Africa|hCoV-19/Kenya/C1292/2020|EPI ISL 457856|B|Kenya|2020-04-20	0.0002056815	Africa
Africa|hCoV-19/Gambia/NPHL-2640/2020|EPI ISL 561285|B.1.5.12|Gambia|2020-06-17	Africa|hCoV-19/Kenya/C1292/2020|EPI ISL 457856|B|Kenya|2020-04-20	0.0001713725	Africa
Africa|hCoV-19/Gambia/NPHL-266/2020|EPI ISL 561286|B.1.5.12|Gambia|2020	Africa|hCoV-19/Kenya/C1292/2020|EPI ISL 457856|B|Kenya|2020-04-20	0.0002437827	Africa
Africa|hCoV-19/Gambia/NPHL-2706/2020|EPI ISL 561287|B.1.292|Gambia|2020	Africa|hCoV-19/Kenya/C1292/2020|EPI ISL 457856|B|Kenya|2020-04-20	0.0002399256	Africa
Africa|hCoV-19/Gambia/NPHL-2712/2020|EPI ISL 561288|B.1.5.12|Gambia|2020-08-03	Africa|hCoV-19/Kenya/C1292/2020|EPI ISL 457856|B|Kenya|2020-04-20	0.0002742383	Africa
Africa|hCoV-19/Gambia/NPHL-2727/2020|EPI ISL 561289|B.1.5.12|Gambia|2020-08-04	Africa|hCoV-19/Kenya/C1292/2020|EPI ISL 457856|B|Kenya|2020-04-20	0.0002742261	Africa
Africa|hCoV-19/Gambia/NPHL-2729/2020|EPI ISL 561290|B.1.1|Gambia|2020-07-23	Africa|hCoV-19/Kenya/C1292/2020|EPI ISL 457856|B|Kenya|2020-04-20	0.0003085381	Africa
Africa|hCoV-19/Gambia/NPHL-2736/2020|EPI ISL 561291|B.1.1.242|Gambia|2020-07-25	Africa|hCoV-19/Kenya/C1292/2020|EPI ISL 457856|B|Kenya|2020-04-20	0.0003771101	Africa
Africa|hCoV-19/Gambia/NPHL-2759/2020|EPI ISL 561292|B.1.5.12|Gambia|2020-08-07	Africa|hCoV-19/Kenya/C1292/2020|EPI ISL 457856|B|Kenya|2020-04-20	0.0002399643	Africa
Africa|hCoV-19/Gambia/NPHL-2762/2020|EPI ISL 561293|B.1.5.12|Gambia|2020-07-25	Africa|hCoV-19/Kenya/C1292/2020|EPI ISL 457856|B|Kenya|2020-04-20	0.0003085170	Africa
Africa|hCoV-19/Gambia/NPHL-2767/2020|EPI ISL 561294|B.1.1.293|Gambia|2020-07-25	Africa|hCoV-19/Kenya/C1292/2020|EPI ISL 457856|B|Kenya|2020-04-20	0.0003428202	Africa
Africa|hCoV-19/Gambia/NPHL-2768/2020|EPI ISL 561295|B.1.1.293|Gambia|2020-07-27	Africa|hCoV-19/Kenya/C1292/2020|EPI ISL 457856|B|Kenya|2020-04-20	0.0002742383	Africa
Africa|hCoV-19/Gambia/NPHL-277/2020|EPI ISL 561296|B.1.5.12|Gambia|2020	Africa|hCoV-19/Kenya/C1292/2020|EPI ISL 457856|B|Kenya|2020-04-20	0.0002742327	Africa
Africa|hCoV-19/Gambia/NPHL-2785/2020|EPI ISL 561297|B.1.1.242|Gambia|2020-07-27	Africa|hCoV-19/Kenya/C1292/2020|EPI ISL 457856|B|Kenya|2020-04-20	0.0003085287	Africa
Africa|hCoV-19/Gambia/NPHL-2790/2020|EPI ISL 561298|B.1.1.293|Gambia|2020	Africa|hCoV-19/Kenya/C1292/2020|EPI ISL 457856|B|Kenya|2020-04-20	0.0003428272	Africa
Africa|hCoV-19/Gambia/NPHL-2825/2020|EPI ISL 561299|B.1.5.12|Gambia|2020	Africa|hCoV-19/Kenya/C1292/2020|EPI ISL 457856|B|Kenya|2020-04-20	0.0002742007	Africa
Africa|hCoV-19/Gambia/NPHL-287/2020|EPI ISL 561300|B.1.1.293|Gambia|2020	Africa|hCoV-19/Kenya/C1292/2020|EPI ISL 457856|B|Kenya|2020-04-20	0.0003085413	Africa
Africa|hCoV-19/Gambia/NPHL-2889/2020|EPI ISL 561301|B.1.5.12|Gambia|2020	Africa|hCoV-19/Kenya/C1292/2020|EPI ISL 457856|B|Kenya|2020-04-20	0.0003141480	Africa
Africa|hCoV-19/Gambia/NPHL-2892/2020|EPI ISL 561302|B.1.5.12|Gambia|2020-09-07	Africa|hCoV-19/Kenya/C1292/2020|EPI ISL 457856|B|Kenya|2020-04-20	0.0003141480	Africa
Africa|hCoV-19/Gambia/NPHL-290/2020|EPI ISL 561303|B.1.1.293|Gambia|2020	Africa|hCoV-19/Kenya/C1292/2020|EPI ISL 457856|B|Kenya|2020-04-20	0.0002742382	Africa
Africa|hCoV-19/Gambia/NPHL-2909/2020|EPI ISL 561304|B.1.1.293|Gambia|2020-07-26	Africa|hCoV-19/Kenya/C1292/2020|EPI ISL 457856|B|Kenya|2020-04-20	0.0003085381	Africa
Africa|hCoV-19/Gambia/NPHL-2984/2020|EPI ISL 561307|B.1.1.293|Gambia|2020	Africa|hCoV-19/Kenya/C1292/2020|EPI ISL 457856|B|Kenya|2020-04-20	0.0003428425	Africa
Africa|hCoV-19/Gambia/NPHL-299/2020|EPI ISL 561308|B.1.1.293|Gambia|2020	Africa|hCoV-19/Kenya/C1292/2020|EPI ISL 457856|B|Kenya|2020-04-20	0.0003085307	Africa
Africa|hCoV-19/Gambia/NPHL-3047/2020|EPI ISL 561309|B.1.5.12|Gambia|2020-07-28	Africa|hCoV-19/Kenya/C1292/2020|EPI ISL 457856|B|Kenya|2020-04-20	0.0003115386	Africa
Africa|hCoV-19/Gambia/NPHL-3055/2020|EPI ISL 561310|B.1.5.12|Gambia|2020-07-17	Africa|hCoV-19/Kenya/C1292/2020|EPI ISL 457856|B|Kenya|2020-04-20	0.0003085169	Africa
Africa|hCoV-19/Gambia/NPHL-3062/2020|EPI ISL 561311|B.1.5.12|Gambia|2020	Africa|hCoV-19/Kenya/C1292/2020|EPI ISL 457856|B|Kenya|2020-04-20	0.0003115386	Africa
Africa|hCoV-19/Gambia/NPHL-3079/2020|EPI ISL 561312|B.1.5.12|Gambia|2020-07-27	Africa|hCoV-19/Kenya/C1292/2020|EPI ISL 457856|B|Kenya|2020-04-20	0.0003141480	Africa
Africa|hCoV-19/Gambia/NPHL-3206/2020|EPI ISL 561313|B.1.1.293|Gambia|2020	Africa|hCoV-19/Kenya/C1292/2020|EPI ISL 457856|B|Kenya|2020-04-20	0.0003771267	Africa
Africa|hCoV-19/Gambia/NPHL-3254/2020|EPI ISL 561315|B.1.5.12|Gambia|2020-07-28	Africa|hCoV-19/Kenya/C1292/2020|EPI ISL 457856|B|Kenya|2020-04-20	0.0003110758	Africa
Africa|hCoV-19/Gambia/NPHL-3281/2020|EPI ISL 561316|B.1.1|Gambia|2020-07-28	Africa|hCoV-19/Kenya/C1292/2020|EPI ISL 457856|B|Kenya|2020-04-20	0.0004220020	Africa
Africa|hCoV-19/Gambia/NPHL-483B/2020|EPI ISL 561318|B.1.1|Gambia|2020	Africa|hCoV-19/Kenya/C1292/2020|EPI ISL 457856|B|Kenya|2020-04-20	0.0004221772	Africa
Africa|hCoV-19/Gambia/NPHL-704/2020|EPI ISL 561320|B.1.1.293|Gambia|2020	Africa|hCoV-19/Kenya/C1292/2020|EPI ISL 457856|B|Kenya|2020-04-20	0.0005226340	Africa
Africa|hCoV-19/Gambia/NPHL-737/2020|EPI ISL 561323|B.1.1.293|Gambia|2020	Africa|hCoV-19/Kenya/C1292/2020|EPI ISL 457856|B|Kenya|2020-04-20	0.0002437742	Africa
Africa|hCoV-19/Gambia/NPHL-748/2020|EPI ISL 561324|B.1.1|Gambia|2020	Africa|hCoV-19/Kenya/C1292/2020|EPI ISL 457856|B|Kenya|2020-04-20	0.0002742599	Africa
Africa|hCoV-19/Gambia/NPHL-758/2020|EPI ISL 561326|B.1.1.293|Gambia|2020	Africa|hCoV-19/Kenya/C1292/2020|EPI ISL 457856|B|Kenya|2020-04-20	0.0001405499	Africa
Africa|hCoV-19/Gambia/NPHL-760/2020|EPI ISL 561327|B.1.5|Gambia|2020	Africa|hCoV-19/Kenya/C1292/2020|EPI ISL 457856|B|Kenya|2020-04-20	0.0000690709	Africa
Africa|hCoV-19/Gambia/NPHL-790/2020|EPI ISL 561329|B.1.5|Gambia|2020	Africa|hCoV-19/Kenya/C1292/2020|EPI ISL 457856|B|Kenya|2020-04-20	0.0000348229	Africa
Africa|hCoV-19/Gambia/NPHL-923/2020|EPI ISL 561330|B.1.5.12|Gambia|2020	Africa|hCoV-19/Kenya/C1292/2020|EPI ISL 457856|B|Kenya|2020-04-20	0.0002056562	Africa
Africa|hCoV-19/Gambia/NPHL-930/2020|EPI ISL 561331|B.1.5|Gambia|2020	Africa|hCoV-19/Kenya/C1292/2020|EPI ISL 457856|B|Kenya|2020-04-20	0.0000696481	Africa
Africa|hCoV-19/Gambia/NPHL-941/2020|EPI ISL 561332|B.1.5.12|Gambia|2020	Africa|hCoV-19/Kenya/C1292/2020|EPI ISL 457856|B|Kenya|2020-04-20	0.0002399314	Africa
Africa|hCoV-19/Gambia/NPHL-956/2020|EPI ISL 561334|B.1.5.12|Gambia|2020	Africa|hCoV-19/Kenya/C1292/2020|EPI ISL 457856|B|Kenya|2020-04-20	0.0002437691	Africa
Africa|hCoV-19/Ghana/1651 S3/2020|EPI ISL 422387|A.11|Ghana|2020-03-25	Africa|hCoV-19/Kenya/C1292/2020|EPI ISL 457856|B|Kenya|2020-04-20	0.0003534285	Africa
Africa|hCoV-19/Ghana/1659 S14/2020|EPI ISL 422405|B.1.220|Ghana|2020-03-25	Africa|hCoV-19/Kenya/C1292/2020|EPI ISL 457856|B|Kenya|2020-04-20	0.0001052686	Africa
Africa|hCoV-19/Ghana/2230 S4/2020|EPI ISL 422390|B.40|Ghana|2020-03-25	Africa|hCoV-19/Kenya/C1292/2020|EPI ISL 457856|B|Kenya|2020-04-20	0.0002061820	Africa
Africa|hCoV-19/Ghana/2333 S5/2020|EPI ISL 422394|B.1.3|Ghana|2020-03-27	Africa|hCoV-19/Kenya/C1292/2020|EPI ISL 457856|B|Kenya|2020-04-20	0.0002075718	Africa
Africa|hCoV-19/Ghana/2573 S27/2020|EPI ISL 515082|A|Ghana|2020-03-29	Africa|hCoV-19/Kenya/C1292/2020|EPI ISL 457856|B|Kenya|2020-04-20	0.0004485489	Africa
Africa|hCoV-19/Ghana/2666 S32/2020|EPI ISL 515083|A|Ghana|2020-03-27	Africa|hCoV-19/Kenya/C1292/2020|EPI ISL 457856|B|Kenya|2020-04-20	0.0000346708	Africa
Africa|hCoV-19/Ghana/2709 S25/2020|EPI ISL 515084|B.1|Ghana|2020-03-28	Africa|hCoV-19/Kenya/C1292/2020|EPI ISL 457856|B|Kenya|2020-04-20	0.0002401831	Africa
Africa|hCoV-19/Ghana/2828 S6/2020|EPI ISL 422397|A.11|Ghana|2020-03-29	Africa|hCoV-19/Kenya/C1292/2020|EPI ISL 457856|B|Kenya|2020-04-20	0.0004821198	Africa
Africa|hCoV-19/Ghana/2852 S30/2020|EPI ISL 515085|B.6|Ghana|2020-03-28	Africa|hCoV-19/Kenya/C1292/2020|EPI ISL 457856|B|Kenya|2020-04-20	0.0001385513	Africa
Africa|hCoV-19/Ghana/2914 S8/2020|EPI ISL 422399|B.1.1|Ghana|2020-03-30	Africa|hCoV-19/Kenya/C1292/2020|EPI ISL 457856|B|Kenya|2020-04-20	0.0001750275	Africa
Africa|hCoV-19/Ghana/34927 S20/2020|EPI ISL 515086|A.11|Ghana|2020-05-23	Africa|hCoV-19/Kenya/C1292/2020|EPI ISL 457856|B|Kenya|2020-04-20	0.0003450317	Africa
Africa|hCoV-19/Ghana/34928 S21/2020|EPI ISL 515087|A.11|Ghana|2020-05-23	Africa|hCoV-19/Kenya/C1292/2020|EPI ISL 457856|B|Kenya|2020-04-20	0.0004831745	Africa
Africa|hCoV-19/Ghana/34980 S22/2020|EPI ISL 515088|B.1.1|Ghana|2020-05-23	Africa|hCoV-19/Kenya/C1292/2020|EPI ISL 457856|B|Kenya|2020-04-20	0.0001751705	Africa
Africa|hCoV-19/Ghana/34983 S40/2020|EPI ISL 515089|B.1.1|Ghana|2020-05-23	Africa|hCoV-19/Kenya/C1292/2020|EPI ISL 457856|B|Kenya|2020-04-20	0.0002415264	Africa
Africa|hCoV-19/Ghana/35012 S17/2020|EPI ISL 515090|B.1.1|Ghana|2020-05-23	Africa|hCoV-19/Kenya/C1292/2020|EPI ISL 457856|B|Kenya|2020-04-20	0.0002399618	Africa
Africa|hCoV-19/Ghana/35019 S18/2020|EPI ISL 515091|B.1.1|Ghana|2020-05-23	Africa|hCoV-19/Kenya/C1292/2020|EPI ISL 457856|B|Kenya|2020-04-20	0.0001391441	Africa
Africa|hCoV-19/Ghana/35183 S24/2020|EPI ISL 515092|A|Ghana|2020-05-24	Africa|hCoV-19/Kenya/C1292/2020|EPI ISL 457856|B|Kenya|2020-04-20	0.0000348436	Africa
Africa|hCoV-19/Ghana/35280 S41/2020|EPI ISL 515093|A|Ghana|2020-05-24	Africa|hCoV-19/Kenya/C1292/2020|EPI ISL 457856|B|Kenya|2020-04-20	0.0003831737	Africa
Africa|hCoV-19/Ghana/35394 S49/2020|EPI ISL 515094|B.1.1.307|Ghana|2020-05-24	Africa|hCoV-19/Kenya/C1292/2020|EPI ISL 457856|B|Kenya|2020-04-20	0.0001741596	Africa
Africa|hCoV-19/Ghana/35466 S19/2020|EPI ISL 515095|B.1.1|Ghana|2020-05-24	Africa|hCoV-19/Kenya/C1292/2020|EPI ISL 457856|B|Kenya|2020-04-20	0.0002069805	Africa
Africa|hCoV-19/Ghana/35563 S37/2020|EPI ISL 515096|A.11|Ghana|2020-05-24	Africa|hCoV-19/Kenya/C1292/2020|EPI ISL 457856|B|Kenya|2020-04-20	0.0005142656	Africa
Africa|hCoV-19/Ghana/36523 S23/2020|EPI ISL 515097|A|Ghana|2020-05-27	Africa|hCoV-19/Kenya/C1292/2020|EPI ISL 457856|B|Kenya|2020-04-20	0.0000697170	Africa
Africa|hCoV-19/Ghana/81216 S36/2020|EPI ISL 515098|A|Ghana|2020-05-20	Africa|hCoV-19/Kenya/C1292/2020|EPI ISL 457856|B|Kenya|2020-04-20	0.0004825181	Africa
Africa|hCoV-19/Ghana/81219 S34/2020|EPI ISL 515099|B.1.1|Ghana|2020-05-20	Africa|hCoV-19/Kenya/C1292/2020|EPI ISL 457856|B|Kenya|2020-04-20	0.0001380494	Africa
Africa|hCoV-19/Ghana/82879 S48/2020|EPI ISL 515100|B.1|Ghana|2020-05-20	Africa|hCoV-19/Kenya/C1292/2020|EPI ISL 457856|B|Kenya|2020-04-20	0.0002414872	Africa
Africa|hCoV-19/Ghana/83637 S29/2020|EPI ISL 515101|B.1.1|Ghana|2020-05-22	Africa|hCoV-19/Kenya/C1292/2020|EPI ISL 457856|B|Kenya|2020-04-20	0.0001720470	Africa
Africa|hCoV-19/Ghana/84049 S31/2020|EPI ISL 515102|B.1|Ghana|2020-05-25	Africa|hCoV-19/Kenya/C1292/2020|EPI ISL 457856|B|Kenya|2020-04-20	0.0002748685	Africa
Africa|hCoV-19/Ghana/84162 S45/2020|EPI ISL 515103|A|Ghana|2020-04-25	Africa|hCoV-19/Kenya/C1292/2020|EPI ISL 457856|B|Kenya|2020-04-20	0.0003479654	Africa
Africa|hCoV-19/Ghana/84182 S43/2020|EPI ISL 515104|B.1.1|Ghana|2020-05-25	Africa|hCoV-19/Kenya/C1292/2020|EPI ISL 457856|B|Kenya|2020-04-20	0.0003132908	Africa
Africa|hCoV-19/Ghana/84210 S44/2020|EPI ISL 515105|A|Ghana|2020-05-24	Africa|hCoV-19/Kenya/C1292/2020|EPI ISL 457856|B|Kenya|2020-04-20	0.0004142983	Africa
Africa|hCoV-19/Ghana/84218 S47/2020|EPI ISL 515106|A|Ghana|2020-05-25	Africa|hCoV-19/Kenya/C1292/2020|EPI ISL 457856|B|Kenya|2020-04-20	0.0004881045	Africa
Africa|hCoV-19/Ghana/84260 S28/2020|EPI ISL 515107|A|Ghana|2020-05-25	Africa|hCoV-19/Kenya/C1292/2020|EPI ISL 457856|B|Kenya|2020-04-20	0.0003802471	Africa
Africa|hCoV-19/Ghana/84279 S42/2020|EPI ISL 515108|B.1|Ghana|2020-05-25	Africa|hCoV-19/Kenya/C1292/2020|EPI ISL 457856|B|Kenya|2020-04-20	0.0002757969	Africa
Africa|hCoV-19/Ghana/84301 S35/2020|EPI ISL 515109|A.11|Ghana|2020-05-24	Africa|hCoV-19/Kenya/C1292/2020|EPI ISL 457856|B|Kenya|2020-04-20	0.0003512475	Africa
Africa|hCoV-19/Ghana/84430 S51/2020|EPI ISL 515110|B.1.1.307|Ghana|2020-05-25	Africa|hCoV-19/Kenya/C1292/2020|EPI ISL 457856|B|Kenya|2020-04-20	0.0001724896	Africa
Africa|hCoV-19/Ghana/84438 S50/2020|EPI ISL 515111|A|Ghana|2020-05-24	Africa|hCoV-19/Kenya/C1292/2020|EPI ISL 457856|B|Kenya|2020-04-20	0.0003788071	Africa
Africa|hCoV-19/Ghana/84484 S16/2020|EPI ISL 515112|B.1.1|Ghana|2020-05-25	Africa|hCoV-19/Kenya/C1292/2020|EPI ISL 457856|B|Kenya|2020-04-20	0.0002440120	Africa
Africa|hCoV-19/Ghana/KATH23/2020|EPI ISL 515181|A.11|Ghana|2020-03-22	Africa|hCoV-19/Kenya/C1292/2020|EPI ISL 457856|B|Kenya|2020-04-20	0.0003428319	Africa
Africa|hCoV-19/Ghana/TTH10/2020|EPI ISL 515182|A|Ghana|2020-03-27	Africa|hCoV-19/Kenya/C1292/2020|EPI ISL 457856|B|Kenya|2020-04-20	0.0003085108	Africa
Africa|hCoV-19/Ghana/TTH11/2020|EPI ISL 515183|A|Ghana|2020-03-27	Africa|hCoV-19/Kenya/C1292/2020|EPI ISL 457856|B|Kenya|2020-04-20	0.0003095505	Africa
Africa|hCoV-19/Ghana/TTH6/2020|EPI ISL 515248|A|Ghana|2020-03-27	Africa|hCoV-19/Kenya/C1292/2020|EPI ISL 457856|B|Kenya|2020-04-20	0.0003602985	Africa
Africa|hCoV-19/Kenya/C1092/2020|EPI ISL 457849|B.1.5|Kenya|2020-04-18	Africa|hCoV-19/Kenya/C1292/2020|EPI ISL 457856|B|Kenya|2020-04-20	0.0000699597	Africa
Africa|hCoV-19/Kenya/C1102/2020|EPI ISL 568708|B.1.5|Kenya|2020-04-19	Africa|hCoV-19/Kenya/C1292/2020|EPI ISL 457856|B|Kenya|2020-04-20	0.0001730727	Africa
Africa|hCoV-19/Kenya/C1162/2020|EPI ISL 457850|B.1.5|Kenya|2020-04-19	Africa|hCoV-19/Kenya/C1292/2020|EPI ISL 457856|B|Kenya|2020-04-20	0.0000346108	Africa
Africa|hCoV-19/Kenya/C1216/2020|EPI ISL 457854|B.1.5|Kenya|2020-04-19	Africa|hCoV-19/Kenya/C1292/2020|EPI ISL 457856|B|Kenya|2020-04-20	0.0000685400	Africa
Africa|hCoV-19/Algeria/G0638 2264/2020|EPI ISL 418241|B.1|Algeria|2020-03-02	Africa|hCoV-19/Kenya/C1357/2020|EPI ISL 457858|B.1.5|Kenya|2020-04-20	0.0002463300	Africa
Africa|hCoV-19/Algeria/G0640 2265/2020|EPI ISL 418242|B.1|Algeria|2020-03-08	Africa|hCoV-19/Kenya/C1357/2020|EPI ISL 457858|B.1.5|Kenya|2020-04-20	0.0001404694	Africa
Africa|hCoV-19/Algeria/G0860 2262/2020|EPI ISL 420037|B.1|Algeria|2020-03-02	Africa|hCoV-19/Kenya/C1357/2020|EPI ISL 457858|B.1.5|Kenya|2020-04-20	0.0001404694	Africa
Africa|hCoV-19/Benin/1022/2020|EPI ISL 476826|B.1|Benin|2020-03-25	Africa|hCoV-19/Kenya/C1357/2020|EPI ISL 457858|B.1.5|Kenya|2020-04-20	0.0001053598	Africa
Africa|hCoV-19/Benin/1092/2020|EPI ISL 476827|B.1|Benin|2020-03-27	Africa|hCoV-19/Kenya/C1357/2020|EPI ISL 457858|B.1.5|Kenya|2020-04-20	0.0001756681	Africa
Africa|hCoV-19/Benin/1408/2020|EPI ISL 476825|B.1.356|Benin|2020-04-04	Africa|hCoV-19/Kenya/C1357/2020|EPI ISL 457858|B.1.5|Kenya|2020-04-20	0.0001404793	Africa
Africa|hCoV-19/Benin/1409/2020|EPI ISL 476828|B.1|Benin|2020-04-06	Africa|hCoV-19/Kenya/C1357/2020|EPI ISL 457858|B.1.5|Kenya|2020-04-20	0.0001769154	Africa
Africa|hCoV-19/Benin/1950/2020|EPI ISL 476830|A|Benin|2020-04-15	Africa|hCoV-19/Kenya/C1357/2020|EPI ISL 457858|B.1.5|Kenya|2020-04-20	0.0003513217	Africa
Africa|hCoV-19/Benin/197/2020|EPI ISL 476822|B.1.178|Benin|2020-03-15	Africa|hCoV-19/Kenya/C1357/2020|EPI ISL 457858|B.1.5|Kenya|2020-04-20	0.0001053720	Africa
Africa|hCoV-19/Benin/2012/2020|EPI ISL 476831|A|Benin|2020-04-15	Africa|hCoV-19/Kenya/C1357/2020|EPI ISL 457858|B.1.5|Kenya|2020-04-20	0.0003864037	Africa
Africa|hCoV-19/Benin/260/2020|EPI ISL 476823|B.1.292|Benin|2020-03-17	Africa|hCoV-19/Kenya/C1357/2020|EPI ISL 457858|B.1.5|Kenya|2020-04-20	0.0002107322	Africa
Africa|hCoV-19/Benin/314/2020|EPI ISL 476834|B.1.5|Benin|2020-03-17	Africa|hCoV-19/Kenya/C1357/2020|EPI ISL 457858|B.1.5|Kenya|2020-04-20	0.0002119686	Africa
Africa|hCoV-19/Benin/461/2020|EPI ISL 476833|A|Benin|2020-03-17	Africa|hCoV-19/Kenya/C1357/2020|EPI ISL 457858|B.1.5|Kenya|2020-04-20	0.0003512527	Africa
Africa|hCoV-19/Benin/501/2020|EPI ISL 476824|B.1.356|Benin|2020-03-17	Africa|hCoV-19/Kenya/C1357/2020|EPI ISL 457858|B.1.5|Kenya|2020-04-20	0.0001404694	Africa
Africa|hCoV-19/Benin/843/2020|EPI ISL 476829|A|Benin|2020-03-19	Africa|hCoV-19/Kenya/C1357/2020|EPI ISL 457858|B.1.5|Kenya|2020-04-20	0.0002810298	Africa
Africa|hCoV-19/Botswana/BOT0455/2020|EPI ISL 560386|B.1|Botswana|2020-03-28	Africa|hCoV-19/Kenya/C1357/2020|EPI ISL 457858|B.1.5|Kenya|2020-04-20	0.0000702317	Africa
Africa|hCoV-19/Botswana/BOT2254/2020|EPI ISL 560390|B.1.1|Botswana|2020-04-08	Africa|hCoV-19/Kenya/C1357/2020|EPI ISL 457858|B.1.5|Kenya|2020-04-20	0.0001416753	Africa
Africa|hCoV-19/Botswana/BOT2283/2020|EPI ISL 560385|B.1|Botswana|2020-04-07	Africa|hCoV-19/Kenya/C1357/2020|EPI ISL 457858|B.1.5|Kenya|2020-04-20	0.0001770872	Africa
Africa|hCoV-19/Botswana/BOT2624/2020|EPI ISL 560387|B.1.1|Botswana|2020-04-05	Africa|hCoV-19/Kenya/C1357/2020|EPI ISL 457858|B.1.5|Kenya|2020-04-20	0.0001416803	Africa
Africa|hCoV-19/Botswana/BOT4161/2020|EPI ISL 560388|B.1.1.220|Botswana|2020-04-16	Africa|hCoV-19/Kenya/C1357/2020|EPI ISL 457858|B.1.5|Kenya|2020-04-20	0.0002125294	Africa
Africa|hCoV-19/DRC/04186/2020|EPI ISL 471411|A|Democratic Republic of the Congo|2020-04-25	Africa|hCoV-19/Kenya/C1357/2020|EPI ISL 457858|B.1.5|Kenya|2020-04-20	0.0003512527	Africa
Africa|hCoV-19/DRC/04188/2020|EPI ISL 471413|A|Democratic Republic of the Congo|2020-04-25	Africa|hCoV-19/Kenya/C1357/2020|EPI ISL 457858|B.1.5|Kenya|2020-04-20	0.0004309236	Africa
Africa|hCoV-19/DRC/10041/2020|EPI ISL 527543|B.1.1.275|Democratic Republic of the Congo|2020-05-22	Africa|hCoV-19/Kenya/C1357/2020|EPI ISL 457858|B.1.5|Kenya|2020-04-20	0.0002120509	Africa
Africa|hCoV-19/DRC/10057/2020|EPI ISL 527538|B.1.1.275|Democratic Republic of the Congo|2020-05-22	Africa|hCoV-19/Kenya/C1357/2020|EPI ISL 457858|B.1.5|Kenya|2020-04-20	0.0003240081	Africa
Africa|hCoV-19/DRC/10061/2020|EPI ISL 527521|B.1.1.275|Democratic Republic of the Congo|2020-05-22	Africa|hCoV-19/Kenya/C1357/2020|EPI ISL 457858|B.1.5|Kenya|2020-04-20	0.0001783229	Africa
Africa|hCoV-19/DRC/10070/2020|EPI ISL 527544|B.1.178|Democratic Republic of the Congo|2020-05-22	Africa|hCoV-19/Kenya/C1357/2020|EPI ISL 457858|B.1.5|Kenya|2020-04-20	0.0002117166	Africa
Africa|hCoV-19/DRC/10120/2020|EPI ISL 513624|B.1.1.275|Democratic Republic of the Congo|2020-05-22	Africa|hCoV-19/Kenya/C1357/2020|EPI ISL 457858|B.1.5|Kenya|2020-04-20	0.0002533607	Africa
Africa|hCoV-19/DRC/10127/2020|EPI ISL 513625|B.1.1.275|Democratic Republic of the Congo|2020-05-22	Africa|hCoV-19/Kenya/C1357/2020|EPI ISL 457858|B.1.5|Kenya|2020-04-20	0.0002515762	Africa
Africa|hCoV-19/DRC/10242/2020|EPI ISL 513626|B.1.84|Democratic Republic of the Congo|2020-05-22	Africa|hCoV-19/Kenya/C1357/2020|EPI ISL 457858|B.1.5|Kenya|2020-04-20	0.0001416316	Africa
Africa|hCoV-19/DRC/10251/2020|EPI ISL 513627|B.1.128|Democratic Republic of the Congo|2020-05-22	Africa|hCoV-19/Kenya/C1357/2020|EPI ISL 457858|B.1.5|Kenya|2020-04-20	0.0002834177	Africa
Africa|hCoV-19/DRC/10324/2020|EPI ISL 527545|B.1.214|Democratic Republic of the Congo|2020-05-22	Africa|hCoV-19/Kenya/C1357/2020|EPI ISL 457858|B.1.5|Kenya|2020-04-20	0.0002120008	Africa
Africa|hCoV-19/DRC/10346/2020|EPI ISL 527546|B.1.214|Democratic Republic of the Congo|2020-05-22	Africa|hCoV-19/Kenya/C1357/2020|EPI ISL 457858|B.1.5|Kenya|2020-04-20	0.0002132131	Africa
Africa|hCoV-19/DRC/10364/2020|EPI ISL 527498|B.1|Democratic Republic of the Congo|2020-05-22	Africa|hCoV-19/Kenya/C1357/2020|EPI ISL 457858|B.1.5|Kenya|2020-04-20	0.0000707625	Africa
Africa|hCoV-19/DRC/10371/2020|EPI ISL 527489|B.1.178|Democratic Republic of the Congo|2020-05-22	Africa|hCoV-19/Kenya/C1357/2020|EPI ISL 457858|B.1.5|Kenya|2020-04-20	0.0002473594	Africa
Africa|hCoV-19/DRC/10373/2020|EPI ISL 527495|B.1.159|Democratic Republic of the Congo|2020-05-22	Africa|hCoV-19/Kenya/C1357/2020|EPI ISL 457858|B.1.5|Kenya|2020-04-20	0.0002123052	Africa
Africa|hCoV-19/DRC/10374/2020|EPI ISL 527539|B.1.84|Democratic Republic of the Congo|2020-05-22	Africa|hCoV-19/Kenya/C1357/2020|EPI ISL 457858|B.1.5|Kenya|2020-04-20	0.0003235902	Africa
Africa|hCoV-19/DRC/10375/2020|EPI ISL 527499|B.1.84|Democratic Republic of the Congo|2020-05-22	Africa|hCoV-19/Kenya/C1357/2020|EPI ISL 457858|B.1.5|Kenya|2020-04-20	0.0002836760	Africa
Africa|hCoV-19/DRC/10399/2020|EPI ISL 527491|B.1.214|Democratic Republic of the Congo|2020-05-22	Africa|hCoV-19/Kenya/C1357/2020|EPI ISL 457858|B.1.5|Kenya|2020-04-20	0.0002120316	Africa
Africa|hCoV-19/DRC/10502/2020|EPI ISL 527547|B.1.5|Democratic Republic of the Congo|2020-05-20	Africa|hCoV-19/Kenya/C1357/2020|EPI ISL 457858|B.1.5|Kenya|2020-04-20	0.0000352994	Africa
Africa|hCoV-19/DRC/10506/2020|EPI ISL 527524|B.1.5|Democratic Republic of the Congo|2020-05-18	Africa|hCoV-19/Kenya/C1357/2020|EPI ISL 457858|B.1.5|Kenya|2020-04-20	0.0000358088	Africa
Africa|hCoV-19/DRC/10507/2020|EPI ISL 527492|B.1.5|Democratic Republic of the Congo|2020-05-18	Africa|hCoV-19/Kenya/C1357/2020|EPI ISL 457858|B.1.5|Kenya|2020-04-20	0.0000707109	Africa
Africa|hCoV-19/DRC/10508/2020|EPI ISL 527494|B.1.5|Democratic Republic of the Congo|2020-05-20	Africa|hCoV-19/Kenya/C1357/2020|EPI ISL 457858|B.1.5|Kenya|2020-04-20	0.0000703083	Africa
Africa|hCoV-19/DRC/10532/2020|EPI ISL 527532|B.1.5|Democratic Republic of the Congo|2020-05-20	Africa|hCoV-19/Kenya/C1357/2020|EPI ISL 457858|B.1.5|Kenya|2020-04-20	0.0000358614	Africa
Africa|hCoV-19/DRC/10533/2020|EPI ISL 527548|B.1.5|Democratic Republic of the Congo|2020-05-20	Africa|hCoV-19/Kenya/C1357/2020|EPI ISL 457858|B.1.5|Kenya|2020-04-20	0.0000706004	Africa
Africa|hCoV-19/DRC/10621/2020|EPI ISL 527526|B.1.214|Democratic Republic of the Congo|2020-05-23	Africa|hCoV-19/Kenya/C1357/2020|EPI ISL 457858|B.1.5|Kenya|2020-04-20	0.0001789291	Africa
Africa|hCoV-19/DRC/10640/2020|EPI ISL 527541|B.1|Democratic Republic of the Congo|2020-05-22	Africa|hCoV-19/Kenya/C1357/2020|EPI ISL 457858|B.1.5|Kenya|2020-04-20	0.0003620447	Africa
Africa|hCoV-19/DRC/10644/2020|EPI ISL 527549|B.1|Democratic Republic of the Congo|2020-05-22	Africa|hCoV-19/Kenya/C1357/2020|EPI ISL 457858|B.1.5|Kenya|2020-04-20	0.0003531102	Africa
Africa|hCoV-19/DRC/10728/2020|EPI ISL 513628|B.1.5|Democratic Republic of the Congo|2020-05-23	Africa|hCoV-19/Kenya/C1357/2020|EPI ISL 457858|B.1.5|Kenya|2020-04-20	0.0000724937	Africa
Africa|hCoV-19/DRC/10731/2020|EPI ISL 513629|B.1.1.1|Democratic Republic of the Congo|2020-05-23	Africa|hCoV-19/Kenya/C1357/2020|EPI ISL 457858|B.1.5|Kenya|2020-04-20	0.0003273081	Africa
Africa|hCoV-19/DRC/10733/2020|EPI ISL 513630|B.1|Democratic Republic of the Congo|2020-05-23	Africa|hCoV-19/Kenya/C1357/2020|EPI ISL 457858|B.1.5|Kenya|2020-04-20	0.0002118435	Africa
Africa|hCoV-19/DRC/108/2020|EPI ISL 417948|B.1.128|Democratic Republic of the Congo|2020-03-19	Africa|hCoV-19/Kenya/C1357/2020|EPI ISL 457858|B.1.5|Kenya|2020-04-20	0.0001758258	Africa
Africa|hCoV-19/DRC/10885/2020|EPI ISL 513631|B.1.84|Democratic Republic of the Congo|2020-05-23	Africa|hCoV-19/Kenya/C1357/2020|EPI ISL 457858|B.1.5|Kenya|2020-04-20	0.0001776910	Africa
Africa|hCoV-19/DRC/10902/2020|EPI ISL 527490|B.1.178|Democratic Republic of the Congo|2020-05-23	Africa|hCoV-19/Kenya/C1357/2020|EPI ISL 457858|B.1.5|Kenya|2020-04-20	0.0001766074	Africa
Africa|hCoV-19/DRC/10913/2020|EPI ISL 527507|B.1.84|Democratic Republic of the Congo|2020-05-24	Africa|hCoV-19/Kenya/C1357/2020|EPI ISL 457858|B.1.5|Kenya|2020-04-20	0.0002827925	Africa
Africa|hCoV-19/DRC/11005/2020|EPI ISL 527550|B.1.159|Democratic Republic of the Congo|2020-05-24	Africa|hCoV-19/Kenya/C1357/2020|EPI ISL 457858|B.1.5|Kenya|2020-04-20	0.0003179010	Africa
Africa|hCoV-19/DRC/11008/2020|EPI ISL 527503|B.1.159|Democratic Republic of the Congo|2020-05-24	Africa|hCoV-19/Kenya/C1357/2020|EPI ISL 457858|B.1.5|Kenya|2020-04-20	0.0002484829	Africa
Africa|hCoV-19/DRC/11022/2020|EPI ISL 527551|B.1.214|Democratic Republic of the Congo|2020-05-24	Africa|hCoV-19/Kenya/C1357/2020|EPI ISL 457858|B.1.5|Kenya|2020-04-20	0.0002826793	Africa
Africa|hCoV-19/DRC/11024/2020|EPI ISL 527552|B.1.149|Democratic Republic of the Congo|2020-05-24	Africa|hCoV-19/Kenya/C1357/2020|EPI ISL 457858|B.1.5|Kenya|2020-04-20	0.0003198790	Africa
Africa|hCoV-19/DRC/11026/2020|EPI ISL 527553|B.1.149|Democratic Republic of the Congo|2020-05-24	Africa|hCoV-19/Kenya/C1357/2020|EPI ISL 457858|B.1.5|Kenya|2020-04-20	0.0001765885	Africa
Africa|hCoV-19/DRC/11031/2020|EPI ISL 527554|B.1.214|Democratic Republic of the Congo|2020-05-24	Africa|hCoV-19/Kenya/C1357/2020|EPI ISL 457858|B.1.5|Kenya|2020-04-20	0.0002120735	Africa
Africa|hCoV-19/DRC/11041/2020|EPI ISL 527555|B.1|Democratic Republic of the Congo|2020-05-24	Africa|hCoV-19/Kenya/C1357/2020|EPI ISL 457858|B.1.5|Kenya|2020-04-20	0.0001766430	Africa
Africa|hCoV-19/DRC/11057/2020|EPI ISL 527528|B.1.5|Democratic Republic of the Congo|2020-05-24	Africa|hCoV-19/Kenya/C1357/2020|EPI ISL 457858|B.1.5|Kenya|2020-04-20	0.0001071355	Africa
Africa|hCoV-19/DRC/11078/2020|EPI ISL 527514|B.1|Democratic Republic of the Congo|2020-05-24	Africa|hCoV-19/Kenya/C1357/2020|EPI ISL 457858|B.1.5|Kenya|2020-04-20	0.0002129336	Africa
Africa|hCoV-19/DRC/11079/2020|EPI ISL 527500|B.1.214|Democratic Republic of the Congo|2020-05-24	Africa|hCoV-19/Kenya/C1357/2020|EPI ISL 457858|B.1.5|Kenya|2020-04-20	0.0001421080	Africa
Africa|hCoV-19/DRC/11093/2020|EPI ISL 527527|B.1.5|Democratic Republic of the Congo|2020-05-24	Africa|hCoV-19/Kenya/C1357/2020|EPI ISL 457858|B.1.5|Kenya|2020-04-20	0.0001787319	Africa
Africa|hCoV-19/DRC/11096/2020|EPI ISL 527522|B.1|Democratic Republic of the Congo|2020-05-24	Africa|hCoV-19/Kenya/C1357/2020|EPI ISL 457858|B.1.5|Kenya|2020-04-20	0.0001782821	Africa
Africa|hCoV-19/DRC/11114/2020|EPI ISL 527534|B.1.214|Democratic Republic of the Congo|2020-05-25	Africa|hCoV-19/Kenya/C1357/2020|EPI ISL 457858|B.1.5|Kenya|2020-04-20	0.0002513055	Africa
Africa|hCoV-19/DRC/11123/2020|EPI ISL 527496|B.1.84|Democratic Republic of the Congo|2020-05-24	Africa|hCoV-19/Kenya/C1357/2020|EPI ISL 457858|B.1.5|Kenya|2020-04-20	0.0001767036	Africa
Africa|hCoV-19/DRC/11134/2020|EPI ISL 527518|B.1.5|Democratic Republic of the Congo|2020-05-24	Africa|hCoV-19/Kenya/C1357/2020|EPI ISL 457858|B.1.5|Kenya|2020-04-20	0.0000708963	Africa
Africa|hCoV-19/DRC/11143/2020|EPI ISL 527556|B.1|Democratic Republic of the Congo|2020-05-24	Africa|hCoV-19/Kenya/C1357/2020|EPI ISL 457858|B.1.5|Kenya|2020-04-20	0.0003179413	Africa
Africa|hCoV-19/DRC/11145/2020|EPI ISL 527501|B.1.214|Democratic Republic of the Congo|2020-05-24	Africa|hCoV-19/Kenya/C1357/2020|EPI ISL 457858|B.1.5|Kenya|2020-04-20	0.0002481171	Africa
Africa|hCoV-19/DRC/11148/2020|EPI ISL 527525|B.1.178|Democratic Republic of the Congo|2020-05-24	Africa|hCoV-19/Kenya/C1357/2020|EPI ISL 457858|B.1.5|Kenya|2020-04-20	0.0002864103	Africa
Africa|hCoV-19/DRC/11157/2020|EPI ISL 527530|B.1|Democratic Republic of the Congo|2020-05-25	Africa|hCoV-19/Kenya/C1357/2020|EPI ISL 457858|B.1.5|Kenya|2020-04-20	0.0002492111	Africa
Africa|hCoV-19/DRC/11187/2020|EPI ISL 527523|B.1.1.275|Democratic Republic of the Congo|2020-05-23	Africa|hCoV-19/Kenya/C1357/2020|EPI ISL 457858|B.1.5|Kenya|2020-04-20	0.0002848879	Africa
Africa|hCoV-19/DRC/11191/2020|EPI ISL 527506|B.1.1.275|Democratic Republic of the Congo|2020-05-23	Africa|hCoV-19/Kenya/C1357/2020|EPI ISL 457858|B.1.5|Kenya|2020-04-20	0.0001762986	Africa
Africa|hCoV-19/DRC/11252/2020|EPI ISL 527557|B.1.1.275|Democratic Republic of the Congo|2020-05-21	Africa|hCoV-19/Kenya/C1357/2020|EPI ISL 457858|B.1.5|Kenya|2020-04-20	0.0003531450	Africa
Africa|hCoV-19/DRC/11260/2020|EPI ISL 527558|B.1.1.275|Democratic Republic of the Congo|2020-05-23	Africa|hCoV-19/Kenya/C1357/2020|EPI ISL 457858|B.1.5|Kenya|2020-04-20	0.0002118916	Africa
Africa|hCoV-19/DRC/1131/2020|EPI ISL 429255|B.1.5|Democratic Republic of the Congo|2020-04-05	Africa|hCoV-19/Kenya/C1357/2020|EPI ISL 457858|B.1.5|Kenya|2020-04-20	0.0000702318	Africa
Africa|hCoV-19/DRC/11310/2020|EPI ISL 527529|B.1.149|Democratic Republic of the Congo|2020-05-25	Africa|hCoV-19/Kenya/C1357/2020|EPI ISL 457858|B.1.5|Kenya|2020-04-20	0.0001782801	Africa
Africa|hCoV-19/DRC/11318/2020|EPI ISL 527559|B.1.149|Democratic Republic of the Congo|2020-05-25	Africa|hCoV-19/Kenya/C1357/2020|EPI ISL 457858|B.1.5|Kenya|2020-04-20	0.0001756008	Africa
Africa|hCoV-19/DRC/11326/2020|EPI ISL 527508|B.1|Democratic Republic of the Congo|2020-05-25	Africa|hCoV-19/Kenya/C1357/2020|EPI ISL 457858|B.1.5|Kenya|2020-04-20	0.0001766635	Africa
Africa|hCoV-19/DRC/11334/2020|EPI ISL 527504|B.1.178|Democratic Republic of the Congo|2020-05-25	Africa|hCoV-19/Kenya/C1357/2020|EPI ISL 457858|B.1.5|Kenya|2020-04-20	0.0001766048	Africa
Africa|hCoV-19/DRC/11337/2020|EPI ISL 527510|B.1.84|Democratic Republic of the Congo|2020-05-25	Africa|hCoV-19/Kenya/C1357/2020|EPI ISL 457858|B.1.5|Kenya|2020-04-20	0.0002473280	Africa
Africa|hCoV-19/DRC/11341/2020|EPI ISL 527509|B.1.1.275|Democratic Republic of the Congo|2020-05-25	Africa|hCoV-19/Kenya/C1357/2020|EPI ISL 457858|B.1.5|Kenya|2020-04-20	0.0002826766	Africa
Africa|hCoV-19/DRC/11348/2020|EPI ISL 527560|B.1.149|Democratic Republic of the Congo|2020-05-25	Africa|hCoV-19/Kenya/C1357/2020|EPI ISL 457858|B.1.5|Kenya|2020-04-20	0.0001406111	Africa
Africa|hCoV-19/DRC/11369/2020|EPI ISL 527537|B.1.214|Democratic Republic of the Congo|2020-05-25	Africa|hCoV-19/Kenya/C1357/2020|EPI ISL 457858|B.1.5|Kenya|2020-04-20	0.0002150084	Africa
Africa|hCoV-19/DRC/11376/2020|EPI ISL 527513|B.1.214|Democratic Republic of the Congo|2020-05-25	Africa|hCoV-19/Kenya/C1357/2020|EPI ISL 457858|B.1.5|Kenya|2020-04-20	0.0002485130	Africa
Africa|hCoV-19/DRC/11411/2020|EPI ISL 527561|B.1.5|Democratic Republic of the Congo|2020-05-25	Africa|hCoV-19/Kenya/C1357/2020|EPI ISL 457858|B.1.5|Kenya|2020-04-20	0.0001412166	Africa
Africa|hCoV-19/DRC/11450/2020|EPI ISL 527516|B.1.5|Democratic Republic of the Congo|2020-05-25	Africa|hCoV-19/Kenya/C1357/2020|EPI ISL 457858|B.1.5|Kenya|2020-04-20	0.0000714073	Africa
Africa|hCoV-19/DRC/11458/2020|EPI ISL 527497|B.1.5|Democratic Republic of the Congo|2020-05-25	Africa|hCoV-19/Kenya/C1357/2020|EPI ISL 457858|B.1.5|Kenya|2020-04-20	0.0002128142	Africa
Africa|hCoV-19/DRC/11460/2020|EPI ISL 527562|B.1.214|Democratic Republic of the Congo|2020-05-25	Africa|hCoV-19/Kenya/C1357/2020|EPI ISL 457858|B.1.5|Kenya|2020-04-20	0.0003553261	Africa
Africa|hCoV-19/DRC/11472/2020|EPI ISL 527502|B.1.214|Democratic Republic of the Congo|2020-05-25	Africa|hCoV-19/Kenya/C1357/2020|EPI ISL 457858|B.1.5|Kenya|2020-04-20	0.0002841619	Africa
Africa|hCoV-19/DRC/11477/2020|EPI ISL 527563|B.1.84|Democratic Republic of the Congo|2020-05-25	Africa|hCoV-19/Kenya/C1357/2020|EPI ISL 457858|B.1.5|Kenya|2020-04-20	0.0001058083	Africa
Africa|hCoV-19/DRC/11486/2020|EPI ISL 527564|B.1.214|Democratic Republic of the Congo|2020-05-25	Africa|hCoV-19/Kenya/C1357/2020|EPI ISL 457858|B.1.5|Kenya|2020-04-20	0.0002825740	Africa
Africa|hCoV-19/DRC/11487/2020|EPI ISL 527505|B.1|Democratic Republic of the Congo|2020-05-25	Africa|hCoV-19/Kenya/C1357/2020|EPI ISL 457858|B.1.5|Kenya|2020-04-20	0.0002130110	Africa
Africa|hCoV-19/DRC/11507/2020|EPI ISL 527512|B.1|Democratic Republic of the Congo|2020-05-25	Africa|hCoV-19/Kenya/C1357/2020|EPI ISL 457858|B.1.5|Kenya|2020-04-20	0.0002467923	Africa
Africa|hCoV-19/DRC/1151/2020|EPI ISL 447596|B.38|Democratic Republic of the Congo|2020-04-05	Africa|hCoV-19/Kenya/C1357/2020|EPI ISL 457858|B.1.5|Kenya|2020-04-20	0.0004224196	Africa
Africa|hCoV-19/DRC/11511/2020|EPI ISL 527511|B.1.214|Democratic Republic of the Congo|2020-05-25	Africa|hCoV-19/Kenya/C1357/2020|EPI ISL 457858|B.1.5|Kenya|2020-04-20	0.0002827794	Africa
Africa|hCoV-19/DRC/11572/2020|EPI ISL 527565|B.1.214|Democratic Republic of the Congo|2020-05-25	Africa|hCoV-19/Kenya/C1357/2020|EPI ISL 457858|B.1.5|Kenya|2020-04-20	0.0001763981	Africa
Africa|hCoV-19/DRC/11576/2020|EPI ISL 527517|B.1|Democratic Republic of the Congo|2020-05-25	Africa|hCoV-19/Kenya/C1357/2020|EPI ISL 457858|B.1.5|Kenya|2020-04-20	0.0001770636	Africa
Africa|hCoV-19/DRC/11583/2020|EPI ISL 527542|B.1|Democratic Republic of the Congo|2020-05-25	Africa|hCoV-19/Kenya/C1357/2020|EPI ISL 457858|B.1.5|Kenya|2020-04-20	0.0002168836	Africa
Africa|hCoV-19/DRC/11616/2020|EPI ISL 527519|B.1|Democratic Republic of the Congo|2020-05-25	Africa|hCoV-19/Kenya/C1357/2020|EPI ISL 457858|B.1.5|Kenya|2020-04-20	0.0001767635	Africa
Africa|hCoV-19/DRC/11623/2020|EPI ISL 527566|B.1.5|Democratic Republic of the Congo|2020-05-25	Africa|hCoV-19/Kenya/C1357/2020|EPI ISL 457858|B.1.5|Kenya|2020-04-20	0.0001766669	Africa
Africa|hCoV-19/DRC/11624/2020|EPI ISL 527567|B.1.149|Democratic Republic of the Congo|2020-05-25	Africa|hCoV-19/Kenya/C1357/2020|EPI ISL 457858|B.1.5|Kenya|2020-04-20	0.0001765912	Africa
Africa|hCoV-19/DRC/11631/2020|EPI ISL 527568|B.1.149|Democratic Republic of the Congo|2020-05-25	Africa|hCoV-19/Kenya/C1357/2020|EPI ISL 457858|B.1.5|Kenya|2020-04-20	0.0001766599	Africa
Africa|hCoV-19/DRC/11632/2020|EPI ISL 527493|B.1|Democratic Republic of the Congo|2020-05-25	Africa|hCoV-19/Kenya/C1357/2020|EPI ISL 457858|B.1.5|Kenya|2020-04-20	0.0002120382	Africa
Africa|hCoV-19/DRC/11635/2020|EPI ISL 527540|B.1.214|Democratic Republic of the Congo|2020-05-25	Africa|hCoV-19/Kenya/C1357/2020|EPI ISL 457858|B.1.5|Kenya|2020-04-20	0.0002160413	Africa
Africa|hCoV-19/DRC/11640/2020|EPI ISL 527535|B.1.178|Democratic Republic of the Congo|2020-05-25	Africa|hCoV-19/Kenya/C1357/2020|EPI ISL 457858|B.1.5|Kenya|2020-04-20	0.0002862176	Africa
Africa|hCoV-19/DRC/11643/2020|EPI ISL 527520|B.1.5|Democratic Republic of the Congo|2020-05-25	Africa|hCoV-19/Kenya/C1357/2020|EPI ISL 457858|B.1.5|Kenya|2020-04-20	0.0001779821	Africa
Africa|hCoV-19/DRC/11648/2020|EPI ISL 527569|B.1.6|Democratic Republic of the Congo|2020-05-25	Africa|hCoV-19/Kenya/C1357/2020|EPI ISL 457858|B.1.5|Kenya|2020-04-20	0.0002111311	Africa
Africa|hCoV-19/DRC/11652/2020|EPI ISL 527570|B.1.149|Democratic Republic of the Congo|2020-05-25	Africa|hCoV-19/Kenya/C1357/2020|EPI ISL 457858|B.1.5|Kenya|2020-04-20	0.0001765283	Africa
Africa|hCoV-19/DRC/11653/2020|EPI ISL 527533|B.1.84|Democratic Republic of the Congo|2020-05-25	Africa|hCoV-19/Kenya/C1357/2020|EPI ISL 457858|B.1.5|Kenya|2020-04-20	0.0001426008	Africa
Africa|hCoV-19/DRC/11676/2020|EPI ISL 527531|B.1|Democratic Republic of the Congo|2020-05-26	Africa|hCoV-19/Kenya/C1357/2020|EPI ISL 457858|B.1.5|Kenya|2020-04-20	0.0003581716	Africa
Africa|hCoV-19/DRC/11677/2020|EPI ISL 527515|B.1.214|Democratic Republic of the Congo|2020-05-26	Africa|hCoV-19/Kenya/C1357/2020|EPI ISL 457858|B.1.5|Kenya|2020-04-20	0.0002830402	Africa
Africa|hCoV-19/DRC/11732/2020|EPI ISL 527536|B.1.214|Democratic Republic of the Congo|2020-05-26	Africa|hCoV-19/Kenya/C1357/2020|EPI ISL 457858|B.1.5|Kenya|2020-04-20	0.0001433555	Africa
Africa|hCoV-19/DRC/11733/2020|EPI ISL 527571|B.1.149|Democratic Republic of the Congo|2020-05-26	Africa|hCoV-19/Kenya/C1357/2020|EPI ISL 457858|B.1.5|Kenya|2020-04-20	0.0001755906	Africa
Africa|hCoV-19/DRC/11806/2020|EPI ISL 527572|B.1.214|Democratic Republic of the Congo|2020-05-26	Africa|hCoV-19/Kenya/C1357/2020|EPI ISL 457858|B.1.5|Kenya|2020-04-20	0.0002471509	Africa
Africa|hCoV-19/DRC/1234/2020|EPI ISL 429258|B.1.5|Democratic Republic of the Congo|2020-04-06	Africa|hCoV-19/Kenya/C1357/2020|EPI ISL 457858|B.1.5|Kenya|2020-04-20	0.0000729997	Africa
Africa|hCoV-19/DRC/1249/2020|EPI ISL 429259|B.1.5|Democratic Republic of the Congo|2020-04-06	Africa|hCoV-19/Kenya/C1357/2020|EPI ISL 457858|B.1.5|Kenya|2020-04-20	0.0000702317	Africa
Africa|hCoV-19/DRC/1319/2020|EPI ISL 431011|B.1.128|Democratic Republic of the Congo|2020-04-07	Africa|hCoV-19/Kenya/C1357/2020|EPI ISL 457858|B.1.5|Kenya|2020-04-20	0.0001756564	Africa
Africa|hCoV-19/DRC/1324/2020|EPI ISL 435033|B.1.128|Democratic Republic of the Congo|2020-04-07	Africa|hCoV-19/Kenya/C1357/2020|EPI ISL 457858|B.1.5|Kenya|2020-04-20	0.0001758542	Africa
Africa|hCoV-19/DRC/1326/2020|EPI ISL 435116|B.1|Democratic Republic of the Congo|2020-04-07	Africa|hCoV-19/Kenya/C1357/2020|EPI ISL 457858|B.1.5|Kenya|2020-04-20	0.0001414776	Africa
Africa|hCoV-19/DRC/1375/2020|EPI ISL 435117|B.1.1.1|Democratic Republic of the Congo|2020-04-07	Africa|hCoV-19/Kenya/C1357/2020|EPI ISL 457858|B.1.5|Kenya|2020-04-20	0.0003189012	Africa
Africa|hCoV-19/DRC/1376/2020|EPI ISL 431012|B.1.1.1|Democratic Republic of the Congo|2020-04-07	Africa|hCoV-19/Kenya/C1357/2020|EPI ISL 457858|B.1.5|Kenya|2020-04-20	0.0002809961	Africa
Africa|hCoV-19/DRC/1377/2020|EPI ISL 434678|B.1.1.1|Democratic Republic of the Congo|2020-04-07	Africa|hCoV-19/Kenya/C1357/2020|EPI ISL 457858|B.1.5|Kenya|2020-04-20	0.0002459934	Africa
Africa|hCoV-19/DRC/1378/2020|EPI ISL 435118|B.1.1.1|Democratic Republic of the Congo|2020-04-07	Africa|hCoV-19/Kenya/C1357/2020|EPI ISL 457858|B.1.5|Kenya|2020-04-20	0.0002818613	Africa
Africa|hCoV-19/DRC/1382/2020|EPI ISL 435113|B.1.1.1|Democratic Republic of the Congo|2020-04-07	Africa|hCoV-19/Kenya/C1357/2020|EPI ISL 457858|B.1.5|Kenya|2020-04-20	0.0002855895	Africa
Africa|hCoV-19/DRC/1397/2020|EPI ISL 434679|B.1.1.1|Democratic Republic of the Congo|2020-04-07	Africa|hCoV-19/Kenya/C1357/2020|EPI ISL 457858|B.1.5|Kenya|2020-04-20	0.0002810455	Africa
Africa|hCoV-19/DRC/1398/2020|EPI ISL 435114|B.1.1.1|Democratic Republic of the Congo|2020-04-07	Africa|hCoV-19/Kenya/C1357/2020|EPI ISL 457858|B.1.5|Kenya|2020-04-20	0.0002458552	Africa
Africa|hCoV-19/DRC/1422/2020|EPI ISL 434680|B.1.149|Democratic Republic of the Congo|2020-04-08	Africa|hCoV-19/Kenya/C1357/2020|EPI ISL 457858|B.1.5|Kenya|2020-04-20	0.0001769485	Africa
Africa|hCoV-19/DRC/1423/2020|EPI ISL 434710|B.1.149|Democratic Republic of the Congo|2020-04-08	Africa|hCoV-19/Kenya/C1357/2020|EPI ISL 457858|B.1.5|Kenya|2020-04-20	0.0001404758	Africa
Africa|hCoV-19/DRC/1486/2020|EPI ISL 434711|B.1|Democratic Republic of the Congo|2020-04-08	Africa|hCoV-19/Kenya/C1357/2020|EPI ISL 457858|B.1.5|Kenya|2020-04-20	0.0001072055	Africa
Africa|hCoV-19/DRC/1516/2020|EPI ISL 435032|B.1.5|Democratic Republic of the Congo|2020-04-09	Africa|hCoV-19/Kenya/C1357/2020|EPI ISL 457858|B.1.5|Kenya|2020-04-20	0.0000702317	Africa
Africa|hCoV-19/DRC/1565/2020|EPI ISL 434681|B.1|Democratic Republic of the Congo|2020-04-09	Africa|hCoV-19/Kenya/C1357/2020|EPI ISL 457858|B.1.5|Kenya|2020-04-20	0.0001056217	Africa
Africa|hCoV-19/DRC/158/2020|EPI ISL 417950|B.40|Democratic Republic of the Congo|2020-03-20	Africa|hCoV-19/Kenya/C1357/2020|EPI ISL 457858|B.1.5|Kenya|2020-04-20	0.0003864197	Africa
Africa|hCoV-19/DRC/1715/2020|EPI ISL 435156|B.1.84|Democratic Republic of the Congo|2020-04-10	Africa|hCoV-19/Kenya/C1357/2020|EPI ISL 457858|B.1.5|Kenya|2020-04-20	0.0001407517	Africa
Africa|hCoV-19/DRC/1767/2020|EPI ISL 435157|B.1.5|Democratic Republic of the Congo|2020-04-10	Africa|hCoV-19/Kenya/C1357/2020|EPI ISL 457858|B.1.5|Kenya|2020-04-20	0.0000717422	Africa
Africa|hCoV-19/DRC/1779/2020|EPI ISL 435158|C.14|Democratic Republic of the Congo|2020-04-10	Africa|hCoV-19/Kenya/C1357/2020|EPI ISL 457858|B.1.5|Kenya|2020-04-20	0.0003571966	Africa
Africa|hCoV-19/DRC/191/2020|EPI ISL 417955|B.1.128|Democratic Republic of the Congo|2020-03-21	Africa|hCoV-19/Kenya/C1357/2020|EPI ISL 457858|B.1.5|Kenya|2020-04-20	0.0001757393	Africa
Africa|hCoV-19/DRC/1952/2020|EPI ISL 435159|B.1.5|Democratic Republic of the Congo|2020-04-11	Africa|hCoV-19/Kenya/C1357/2020|EPI ISL 457858|B.1.5|Kenya|2020-04-20	0.0000707884	Africa
Africa|hCoV-19/DRC/1982/2020|EPI ISL 435160|B.1|Democratic Republic of the Congo|2020-04-12	Africa|hCoV-19/Kenya/C1357/2020|EPI ISL 457858|B.1.5|Kenya|2020-04-20	0.0001062037	Africa
Africa|hCoV-19/DRC/2047/2020|EPI ISL 435161|B.1.1.1|Democratic Republic of the Congo|2020-04-12	Africa|hCoV-19/Kenya/C1357/2020|EPI ISL 457858|B.1.5|Kenya|2020-04-20	0.0002459156	Africa
Africa|hCoV-19/DRC/2063/2020|EPI ISL 435162|B.1|Democratic Republic of the Congo|2020-04-12	Africa|hCoV-19/Kenya/C1357/2020|EPI ISL 457858|B.1.5|Kenya|2020-04-20	0.0000708554	Africa
Africa|hCoV-19/DRC/2120/2020|EPI ISL 435163|B.1.149|Democratic Republic of the Congo|2020-04-12	Africa|hCoV-19/Kenya/C1357/2020|EPI ISL 457858|B.1.5|Kenya|2020-04-20	0.0001406635	Africa
Africa|hCoV-19/DRC/2121/2020|EPI ISL 435164|B.1.149|Democratic Republic of the Congo|2020-04-12	Africa|hCoV-19/Kenya/C1357/2020|EPI ISL 457858|B.1.5|Kenya|2020-04-20	0.0001415293	Africa
Africa|hCoV-19/DRC/2122/2020|EPI ISL 435165|B.1.149|Democratic Republic of the Congo|2020-04-13	Africa|hCoV-19/Kenya/C1357/2020|EPI ISL 457858|B.1.5|Kenya|2020-04-20	0.0002150031	Africa
Africa|hCoV-19/DRC/2125/2020|EPI ISL 435166|B.1.149|Democratic Republic of the Congo|2020-04-13	Africa|hCoV-19/Kenya/C1357/2020|EPI ISL 457858|B.1.5|Kenya|2020-04-20	0.0001413242	Africa
Africa|hCoV-19/DRC/2128/2020|EPI ISL 435167|B.1|Democratic Republic of the Congo|2020-04-13	Africa|hCoV-19/Kenya/C1357/2020|EPI ISL 457858|B.1.5|Kenya|2020-04-20	0.0000720757	Africa
Africa|hCoV-19/DRC/2133/2020|EPI ISL 435168|B.1.128|Democratic Republic of the Congo|2020-04-13	Africa|hCoV-19/Kenya/C1357/2020|EPI ISL 457858|B.1.5|Kenya|2020-04-20	0.0001786603	Africa
Africa|hCoV-19/DRC/214/2020|EPI ISL 420030|B.1.6|Democratic Republic of the Congo|2020-03-21	Africa|hCoV-19/Kenya/C1357/2020|EPI ISL 457858|B.1.5|Kenya|2020-04-20	0.0000704958	Africa
Africa|hCoV-19/DRC/215/2020|EPI ISL 420031|B.1.1.1|Democratic Republic of the Congo|2020-03-21	Africa|hCoV-19/Kenya/C1357/2020|EPI ISL 457858|B.1.5|Kenya|2020-04-20	0.0002829578	Africa
Africa|hCoV-19/DRC/2169/2020|EPI ISL 436194|B.1.5|Democratic Republic of the Congo|2020-04-13	Africa|hCoV-19/Kenya/C1357/2020|EPI ISL 457858|B.1.5|Kenya|2020-04-20	0.0001071660	Africa
Africa|hCoV-19/DRC/2299/2020|EPI ISL 436412|B.1.5|Democratic Republic of the Congo|2020-04-14	Africa|hCoV-19/Kenya/C1357/2020|EPI ISL 457858|B.1.5|Kenya|2020-04-20	0.0001404792	Africa
Africa|hCoV-19/DRC/236/2020|EPI ISL 420032|B.1.128|Democratic Republic of the Congo|2020-03-22	Africa|hCoV-19/Kenya/C1357/2020|EPI ISL 457858|B.1.5|Kenya|2020-04-20	0.0001760939	Africa
Africa|hCoV-19/DRC/2363/2020|EPI ISL 437194|B.1.84|Democratic Republic of the Congo|2020-04-14	Africa|hCoV-19/Kenya/C1357/2020|EPI ISL 457858|B.1.5|Kenya|2020-04-20	0.0001053477	Africa
Africa|hCoV-19/DRC/2384/2020|EPI ISL 437196|B.1.149|Democratic Republic of the Congo|2020-04-14	Africa|hCoV-19/Kenya/C1357/2020|EPI ISL 457858|B.1.5|Kenya|2020-04-20	0.0001416195	Africa
Africa|hCoV-19/DRC/241/2020|EPI ISL 420033|B.1.1.75|Democratic Republic of the Congo|2020-03-22	Africa|hCoV-19/Kenya/C1357/2020|EPI ISL 457858|B.1.5|Kenya|2020-04-20	0.0002113490	Africa
Africa|hCoV-19/DRC/243/2020|EPI ISL 420034|B.1|Democratic Republic of the Congo|2020-03-22	Africa|hCoV-19/Kenya/C1357/2020|EPI ISL 457858|B.1.5|Kenya|2020-04-20	0.0001070039	Africa
Africa|hCoV-19/DRC/248/2020|EPI ISL 420035|B.1.5|Democratic Republic of the Congo|2020-03-22	Africa|hCoV-19/Kenya/C1357/2020|EPI ISL 457858|B.1.5|Kenya|2020-04-20	0.0000352149	Africa
Africa|hCoV-19/DRC/2496/2020|EPI ISL 437337|B.1.149|Democratic Republic of the Congo|2020-04-15	Africa|hCoV-19/Kenya/C1357/2020|EPI ISL 457858|B.1.5|Kenya|2020-04-20	0.0001755985	Africa
Africa|hCoV-19/DRC/2529/2020|EPI ISL 437338|B.1.178|Democratic Republic of the Congo|2020-04-15	Africa|hCoV-19/Kenya/C1357/2020|EPI ISL 457858|B.1.5|Kenya|2020-04-20	0.0001404758	Africa
Africa|hCoV-19/DRC/253/2020|EPI ISL 420838|B.1.5|Democratic Republic of the Congo|2020-03-22	Africa|hCoV-19/Kenya/C1357/2020|EPI ISL 457858|B.1.5|Kenya|2020-04-20	0.0000351840	Africa
Africa|hCoV-19/DRC/2536/2020|EPI ISL 437339|B.1|Democratic Republic of the Congo|2020-04-15	Africa|hCoV-19/Kenya/C1357/2020|EPI ISL 457858|B.1.5|Kenya|2020-04-20	0.0001404758	Africa
Africa|hCoV-19/DRC/254/2020|EPI ISL 420839|B.1|Democratic Republic of the Congo|2020-03-22	Africa|hCoV-19/Kenya/C1357/2020|EPI ISL 457858|B.1.5|Kenya|2020-04-20	0.0001054991	Africa
Africa|hCoV-19/DRC/2563/2020|EPI ISL 437340|B.1.9|Democratic Republic of the Congo|2020-04-15	Africa|hCoV-19/Kenya/C1357/2020|EPI ISL 457858|B.1.5|Kenya|2020-04-20	0.0002458369	Africa
Africa|hCoV-19/DRC/2580/2020|EPI ISL 437341|B.1.5|Democratic Republic of the Congo|2020-04-15	Africa|hCoV-19/Kenya/C1357/2020|EPI ISL 457858|B.1.5|Kenya|2020-04-20	0.0000702286	Africa
Africa|hCoV-19/DRC/2644/2020|EPI ISL 437342|B.1.84|Democratic Republic of the Congo|2020-04-15	Africa|hCoV-19/Kenya/C1357/2020|EPI ISL 457858|B.1.5|Kenya|2020-04-20	0.0001759201	Africa
Africa|hCoV-19/DRC/2670/2020|EPI ISL 437343|B.1.9|Democratic Republic of the Congo|2020-04-15	Africa|hCoV-19/Kenya/C1357/2020|EPI ISL 457858|B.1.5|Kenya|2020-04-20	0.0002809817	Africa
Africa|hCoV-19/DRC/2727/2020|EPI ISL 437344|B.1|Democratic Republic of the Congo|2020-04-16	Africa|hCoV-19/Kenya/C1357/2020|EPI ISL 457858|B.1.5|Kenya|2020-04-20	0.0000707727	Africa
Africa|hCoV-19/DRC/2728/2020|EPI ISL 437345|B.1.84|Democratic Republic of the Congo|2020-04-16	Africa|hCoV-19/Kenya/C1357/2020|EPI ISL 457858|B.1.5|Kenya|2020-04-20	0.0001412865	Africa
Africa|hCoV-19/DRC/2813/2020|EPI ISL 437346|C.14|Democratic Republic of the Congo|2020-04-16	Africa|hCoV-19/Kenya/C1357/2020|EPI ISL 457858|B.1.5|Kenya|2020-04-20	0.0003864116	Africa
Africa|hCoV-19/DRC/2819/2020|EPI ISL 437347|B.1|Democratic Republic of the Congo|2020-04-16	Africa|hCoV-19/Kenya/C1357/2020|EPI ISL 457858|B.1.5|Kenya|2020-04-20	0.0001762899	Africa
Africa|hCoV-19/DRC/2827/2020|EPI ISL 437348|B.1|Democratic Republic of the Congo|2020-04-16	Africa|hCoV-19/Kenya/C1357/2020|EPI ISL 457858|B.1.5|Kenya|2020-04-20	0.0000702286	Africa
Africa|hCoV-19/DRC/2855/2020|EPI ISL 437350|B.1|Democratic Republic of the Congo|2020-04-16	Africa|hCoV-19/Kenya/C1357/2020|EPI ISL 457858|B.1.5|Kenya|2020-04-20	0.0001053546	Africa
Africa|hCoV-19/DRC/2864/2020|EPI ISL 437351|B.1|Democratic Republic of the Congo|2020-04-16	Africa|hCoV-19/Kenya/C1357/2020|EPI ISL 457858|B.1.5|Kenya|2020-04-20	0.0001055871	Africa
Africa|hCoV-19/DRC/2904/2020|EPI ISL 437352|B.1|Democratic Republic of the Congo|2020-04-17	Africa|hCoV-19/Kenya/C1357/2020|EPI ISL 457858|B.1.5|Kenya|2020-04-20	0.0001053547	Africa
Africa|hCoV-19/DRC/2938/2020|EPI ISL 437353|B.1.275|Democratic Republic of the Congo|2020-04-17	Africa|hCoV-19/Kenya/C1357/2020|EPI ISL 457858|B.1.5|Kenya|2020-04-20	0.0002856364	Africa
Africa|hCoV-19/DRC/2939/2020|EPI ISL 437354|B.1|Democratic Republic of the Congo|2020-04-17	Africa|hCoV-19/Kenya/C1357/2020|EPI ISL 457858|B.1.5|Kenya|2020-04-20	0.0002107234	Africa
Africa|hCoV-19/DRC/2942/2020|EPI ISL 437355|B.1|Democratic Republic of the Congo|2020-04-17	Africa|hCoV-19/Kenya/C1357/2020|EPI ISL 457858|B.1.5|Kenya|2020-04-20	0.0002130060	Africa
Africa|hCoV-19/DRC/299/2020|EPI ISL 420840|B.4|Democratic Republic of the Congo|2020-03-20	Africa|hCoV-19/Kenya/C1357/2020|EPI ISL 457858|B.1.5|Kenya|2020-04-20	0.0005645571	Africa
Africa|hCoV-19/DRC/300/2020|EPI ISL 420841|A|Democratic Republic of the Congo|2020-03-22	Africa|hCoV-19/Kenya/C1357/2020|EPI ISL 457858|B.1.5|Kenya|2020-04-20	0.0003515168	Africa
Africa|hCoV-19/DRC/3041/2020|EPI ISL 437356|B.1|Democratic Republic of the Congo|2020-04-18	Africa|hCoV-19/Kenya/C1357/2020|EPI ISL 457858|B.1.5|Kenya|2020-04-20	0.0001755905	Africa
Africa|hCoV-19/DRC/307/2020|EPI ISL 420842|B.1.9|Democratic Republic of the Congo|2020-03	Africa|hCoV-19/Kenya/C1357/2020|EPI ISL 457858|B.1.5|Kenya|2020-04-20	0.0001422742	Africa
Africa|hCoV-19/DRC/3070/2020|EPI ISL 437357|B.1.214|Democratic Republic of the Congo|2020-04-18	Africa|hCoV-19/Kenya/C1357/2020|EPI ISL 457858|B.1.5|Kenya|2020-04-20	0.0002107137	Africa
Africa|hCoV-19/DRC/3089/2020|EPI ISL 437358|B.1.84|Democratic Republic of the Congo|2020-04-19	Africa|hCoV-19/Kenya/C1357/2020|EPI ISL 457858|B.1.5|Kenya|2020-04-20	0.0001053476	Africa
Africa|hCoV-19/DRC/3440/2020|EPI ISL 447597|B.1.84|Democratic Republic of the Congo|2020-04-22	Africa|hCoV-19/Kenya/C1357/2020|EPI ISL 457858|B.1.5|Kenya|2020-04-20	0.0001057710	Africa
Africa|hCoV-19/DRC/3451/2020|EPI ISL 447598|B.1.178|Democratic Republic of the Congo|2020-04-22	Africa|hCoV-19/Kenya/C1357/2020|EPI ISL 457858|B.1.5|Kenya|2020-04-20	0.0001764392	Africa
Africa|hCoV-19/DRC/3453/2020|EPI ISL 447599|B.1.84|Democratic Republic of the Congo|2020-04-22	Africa|hCoV-19/Kenya/C1357/2020|EPI ISL 457858|B.1.5|Kenya|2020-04-20	0.0001058344	Africa
Africa|hCoV-19/DRC/3481/2020|EPI ISL 447600|B.1|Democratic Republic of the Congo|2020-04-22	Africa|hCoV-19/Kenya/C1357/2020|EPI ISL 457858|B.1.5|Kenya|2020-04-20	0.0000716361	Africa
Africa|hCoV-19/DRC/3482/2020|EPI ISL 447601|B.1|Democratic Republic of the Congo|2020-04-22	Africa|hCoV-19/Kenya/C1357/2020|EPI ISL 457858|B.1.5|Kenya|2020-04-20	0.0001059887	Africa
Africa|hCoV-19/DRC/3483/2020|EPI ISL 447602|B.1|Democratic Republic of the Congo|2020-04-22	Africa|hCoV-19/Kenya/C1357/2020|EPI ISL 457858|B.1.5|Kenya|2020-04-20	0.0000716387	Africa
Africa|hCoV-19/DRC/3490/2020|EPI ISL 447603|B.1|Democratic Republic of the Congo|2020-04-22	Africa|hCoV-19/Kenya/C1357/2020|EPI ISL 457858|B.1.5|Kenya|2020-04-20	0.0001058743	Africa
Africa|hCoV-19/DRC/3504/2020|EPI ISL 447604|B.1.149|Democratic Republic of the Congo|2020-04-23	Africa|hCoV-19/Kenya/C1357/2020|EPI ISL 457858|B.1.5|Kenya|2020-04-20	0.0001433410	Africa
Africa|hCoV-19/DRC/352/2020|EPI ISL 420850|B.1.5|Democratic Republic of the Congo|2020-03	Africa|hCoV-19/Kenya/C1357/2020|EPI ISL 457858|B.1.5|Kenya|2020-04-20	0.0001057556	Africa
Africa|hCoV-19/DRC/353/2020|EPI ISL 420843|B.1.5|Democratic Republic of the Congo|2020-03	Africa|hCoV-19/Kenya/C1357/2020|EPI ISL 457858|B.1.5|Kenya|2020-04-20	0.0000352261	Africa
Africa|hCoV-19/DRC/355/2020|EPI ISL 420844|B.1|Democratic Republic of the Congo|2020-03	Africa|hCoV-19/Kenya/C1357/2020|EPI ISL 457858|B.1.5|Kenya|2020-04-20	0.0000704387	Africa
Africa|hCoV-19/DRC/3552/2020|EPI ISL 447605|B.1.84|Democratic Republic of the Congo|2020-04-23	Africa|hCoV-19/Kenya/C1357/2020|EPI ISL 457858|B.1.5|Kenya|2020-04-20	0.0001061076	Africa
Africa|hCoV-19/DRC/3595/2020|EPI ISL 447606|B.1.5|Democratic Republic of the Congo|2020-04-23	Africa|hCoV-19/Kenya/C1357/2020|EPI ISL 457858|B.1.5|Kenya|2020-04-20	0.0001055611	Africa
Africa|hCoV-19/DRC/3632/2020|EPI ISL 447607|B.1.5|Democratic Republic of the Congo|2020-04-23	Africa|hCoV-19/Kenya/C1357/2020|EPI ISL 457858|B.1.5|Kenya|2020-04-20	0.0001059102	Africa
Africa|hCoV-19/DRC/3633/2020|EPI ISL 447230|B.1.5|Democratic Republic of the Congo|2020-04-23	Africa|hCoV-19/Kenya/C1357/2020|EPI ISL 457858|B.1.5|Kenya|2020-04-20	0.0001059850	Africa
Africa|hCoV-19/DRC/3653/2020|EPI ISL 447231|B.1.128|Democratic Republic of the Congo|2020-04-23	Africa|hCoV-19/Kenya/C1357/2020|EPI ISL 457858|B.1.5|Kenya|2020-04-20	0.0002471561	Africa
Africa|hCoV-19/DRC/3659/2020|EPI ISL 447232|B.1.128|Democratic Republic of the Congo|2020-04-23	Africa|hCoV-19/Kenya/C1357/2020|EPI ISL 457858|B.1.5|Kenya|2020-04-20	0.0002473394	Africa
Africa|hCoV-19/DRC/3661/2020|EPI ISL 447233|B.1.128|Democratic Republic of the Congo|2020-04-23	Africa|hCoV-19/Kenya/C1357/2020|EPI ISL 457858|B.1.5|Kenya|2020-04-20	0.0002473395	Africa
Africa|hCoV-19/DRC/3662/2020|EPI ISL 447234|B.1.128|Democratic Republic of the Congo|2020-04-23	Africa|hCoV-19/Kenya/C1357/2020|EPI ISL 457858|B.1.5|Kenya|2020-04-20	0.0002471562	Africa
Africa|hCoV-19/DRC/3664/2020|EPI ISL 447235|B.1.128|Democratic Republic of the Congo|2020-04-23	Africa|hCoV-19/Kenya/C1357/2020|EPI ISL 457858|B.1.5|Kenya|2020-04-20	0.0002471911	Africa
Africa|hCoV-19/DRC/3683/2020|EPI ISL 447236|B.1.5|Democratic Republic of the Congo|2020-04-24	Africa|hCoV-19/Kenya/C1357/2020|EPI ISL 457858|B.1.5|Kenya|2020-04-20	0.0001412196	Africa
Africa|hCoV-19/DRC/3688/2020|EPI ISL 447237|B.1.128|Democratic Republic of the Congo|2020-04-24	Africa|hCoV-19/Kenya/C1357/2020|EPI ISL 457858|B.1.5|Kenya|2020-04-20	0.0002463474	Africa
Africa|hCoV-19/DRC/376/2020|EPI ISL 420851|B.1.6|Democratic Republic of the Congo|2020-03-25	Africa|hCoV-19/Kenya/C1357/2020|EPI ISL 457858|B.1.5|Kenya|2020-04-20	0.0001408141	Africa
Africa|hCoV-19/DRC/3764/2020|EPI ISL 447238|B.1.84|Democratic Republic of the Congo|2020-04-24	Africa|hCoV-19/Kenya/C1357/2020|EPI ISL 457858|B.1.5|Kenya|2020-04-20	0.0001408225	Africa
Africa|hCoV-19/DRC/3768/2020|EPI ISL 447239|B.1.84|Democratic Republic of the Congo|2020-04-24	Africa|hCoV-19/Kenya/C1357/2020|EPI ISL 457858|B.1.5|Kenya|2020-04-20	0.0001411270	Africa
Africa|hCoV-19/DRC/3778/2020|EPI ISL 447240|B.1.128|Democratic Republic of the Congo|2020-04-24	Africa|hCoV-19/Kenya/C1357/2020|EPI ISL 457858|B.1.5|Kenya|2020-04-20	0.0002458543	Africa
Africa|hCoV-19/DRC/3787/2020|EPI ISL 447241|B.1|Democratic Republic of the Congo|2020-04-24	Africa|hCoV-19/Kenya/C1357/2020|EPI ISL 457858|B.1.5|Kenya|2020-04-20	0.0001067478	Africa
Africa|hCoV-19/DRC/3791/2020|EPI ISL 447242|B.1|Democratic Republic of the Congo|2020-04-24	Africa|hCoV-19/Kenya/C1357/2020|EPI ISL 457858|B.1.5|Kenya|2020-04-20	0.0001443102	Africa
Africa|hCoV-19/DRC/3803/2020|EPI ISL 447243|B.1|Democratic Republic of the Congo|2020-04-24	Africa|hCoV-19/Kenya/C1357/2020|EPI ISL 457858|B.1.5|Kenya|2020-04-20	0.0000716132	Africa
Africa|hCoV-19/DRC/3806/2020|EPI ISL 447244|B.1|Democratic Republic of the Congo|2020-04-24	Africa|hCoV-19/Kenya/C1357/2020|EPI ISL 457858|B.1.5|Kenya|2020-04-20	0.0000715823	Africa
Africa|hCoV-19/DRC/3827/2020|EPI ISL 447245|B.1|Democratic Republic of the Congo|2020-04-24	Africa|hCoV-19/Kenya/C1357/2020|EPI ISL 457858|B.1.5|Kenya|2020-04-20	0.0002118383	Africa
Africa|hCoV-19/DRC/3829/2020|EPI ISL 447246|B.1|Democratic Republic of the Congo|2020-04-24	Africa|hCoV-19/Kenya/C1357/2020|EPI ISL 457858|B.1.5|Kenya|2020-04-20	0.0001767279	Africa
Africa|hCoV-19/DRC/3834/2020|EPI ISL 447247|A|Democratic Republic of the Congo|2020-04-25	Africa|hCoV-19/Kenya/C1357/2020|EPI ISL 457858|B.1.5|Kenya|2020-04-20	0.0004264726	Africa
Africa|hCoV-19/DRC/3837/2020|EPI ISL 447248|B.1.128|Democratic Republic of the Congo|2020-04-25	Africa|hCoV-19/Kenya/C1357/2020|EPI ISL 457858|B.1.5|Kenya|2020-04-20	0.0002470253	Africa
Africa|hCoV-19/DRC/3841/2020|EPI ISL 447249|B.1.128|Democratic Republic of the Congo|2020-04-25	Africa|hCoV-19/Kenya/C1357/2020|EPI ISL 457858|B.1.5|Kenya|2020-04-20	0.0002816479	Africa
Africa|hCoV-19/DRC/3842/2020|EPI ISL 471396|B.1.128|Democratic Republic of the Congo|2020-04-25	Africa|hCoV-19/Kenya/C1357/2020|EPI ISL 457858|B.1.5|Kenya|2020-04-20	0.0002809951	Africa
Africa|hCoV-19/DRC/3846/2020|EPI ISL 471397|B.1.84|Democratic Republic of the Congo|2020-04-25	Africa|hCoV-19/Kenya/C1357/2020|EPI ISL 457858|B.1.5|Kenya|2020-04-20	0.0002107182	Africa
Africa|hCoV-19/DRC/3937/2020|EPI ISL 471398|B.1|Democratic Republic of the Congo|2020-04-25	Africa|hCoV-19/Kenya/C1357/2020|EPI ISL 457858|B.1.5|Kenya|2020-04-20	0.0001755948	Africa
Africa|hCoV-19/DRC/3941/2020|EPI ISL 471399|B.1.128|Democratic Republic of the Congo|2020-04-25	Africa|hCoV-19/Kenya/C1357/2020|EPI ISL 457858|B.1.5|Kenya|2020-04-20	0.0002120885	Africa
Africa|hCoV-19/DRC/3947/2020|EPI ISL 471400|B.1.214|Democratic Republic of the Congo|2020-04-25	Africa|hCoV-19/Kenya/C1357/2020|EPI ISL 457858|B.1.5|Kenya|2020-04-20	0.0001755868	Africa
Africa|hCoV-19/DRC/3949/2020|EPI ISL 471401|B.1.84|Democratic Republic of the Congo|2020-04-26	Africa|hCoV-19/Kenya/C1357/2020|EPI ISL 457858|B.1.5|Kenya|2020-04-20	0.0001053477	Africa
Africa|hCoV-19/DRC/396/2020|EPI ISL 420852|B.1.6|Democratic Republic of the Congo|2020-03-26	Africa|hCoV-19/Kenya/C1357/2020|EPI ISL 457858|B.1.5|Kenya|2020-04-20	0.0001055563	Africa
Africa|hCoV-19/DRC/397/2020|EPI ISL 420845|B.1.6|Democratic Republic of the Congo|2020-03-26	Africa|hCoV-19/Kenya/C1357/2020|EPI ISL 457858|B.1.5|Kenya|2020-04-20	0.0001053636	Africa
Africa|hCoV-19/DRC/400/2020|EPI ISL 420846|B.1.5|Democratic Republic of the Congo|2020-03	Africa|hCoV-19/Kenya/C1357/2020|EPI ISL 457858|B.1.5|Kenya|2020-04-20	0.0000704313	Africa
Africa|hCoV-19/DRC/4012/2020|EPI ISL 471402|B.1|Democratic Republic of the Congo|2020-04-26	Africa|hCoV-19/Kenya/C1357/2020|EPI ISL 457858|B.1.5|Kenya|2020-04-20	0.0002107278	Africa
Africa|hCoV-19/DRC/402/2020|EPI ISL 420853|B.1|Democratic Republic of the Congo|2020-03-26	Africa|hCoV-19/Kenya/C1357/2020|EPI ISL 457858|B.1.5|Kenya|2020-04-20	0.0001081586	Africa
Africa|hCoV-19/DRC/4020/2020|EPI ISL 471403|B.1.5|Democratic Republic of the Congo|2020-04-26	Africa|hCoV-19/Kenya/C1357/2020|EPI ISL 457858|B.1.5|Kenya|2020-04-20	0.0001756023	Africa
Africa|hCoV-19/DRC/4026/2020|EPI ISL 471404|B.1.84|Democratic Republic of the Congo|2020-04-27	Africa|hCoV-19/Kenya/C1357/2020|EPI ISL 457858|B.1.5|Kenya|2020-04-20	0.0001411369	Africa
Africa|hCoV-19/DRC/4060/2020|EPI ISL 471405|B.1|Democratic Republic of the Congo|2020-04-27	Africa|hCoV-19/Kenya/C1357/2020|EPI ISL 457858|B.1.5|Kenya|2020-04-20	0.0001755905	Africa
