## Supplementary material for "Epidemiology and genetic diversity of SARS-CoV-2 lineages circulating in Africa": Pairwise distance: ContinentsPairwiseDistance.csv (part 63 of 1021)

Species 1	Species 2	Dist	Continent
Africa|hCoV-19/DRC/4075/2020|EPI ISL 471406|B.1.214|Democratic Republic of the Congo|2020-04-27	Africa|hCoV-19/Kenya/C1357/2020|EPI ISL 457858|B.1.5|Kenya|2020-04-20	0.0002107278	Africa
Africa|hCoV-19/DRC/4084/2020|EPI ISL 471407|B.1.214|Democratic Republic of the Congo|2020-04-27	Africa|hCoV-19/Kenya/C1357/2020|EPI ISL 457858|B.1.5|Kenya|2020-04-20	0.0001755868	Africa
Africa|hCoV-19/DRC/4132/2020|EPI ISL 471408|B.1|Democratic Republic of the Congo|2020-04-27	Africa|hCoV-19/Kenya/C1357/2020|EPI ISL 457858|B.1.5|Kenya|2020-04-20	0.0001755905	Africa
Africa|hCoV-19/DRC/4141/2020|EPI ISL 471409|B.1.128|Democratic Republic of the Congo|2020-04-27	Africa|hCoV-19/Kenya/C1357/2020|EPI ISL 457858|B.1.5|Kenya|2020-04-20	0.0002458543	Africa
Africa|hCoV-19/DRC/4145/2020|EPI ISL 471410|B.1|Democratic Republic of the Congo|2020-04-27	Africa|hCoV-19/Kenya/C1357/2020|EPI ISL 457858|B.1.5|Kenya|2020-04-20	0.0001404729	Africa
Africa|hCoV-19/DRC/4194/2020|EPI ISL 471414|B.1.5|Democratic Republic of the Congo|2020-04-28	Africa|hCoV-19/Kenya/C1357/2020|EPI ISL 457858|B.1.5|Kenya|2020-04-20	0.0001755905	Africa
Africa|hCoV-19/DRC/4250/2020|EPI ISL 471415|B.1.1.1|Democratic Republic of the Congo|2020-04-28	Africa|hCoV-19/Kenya/C1357/2020|EPI ISL 457858|B.1.5|Kenya|2020-04-20	0.0003512686	Africa
Africa|hCoV-19/DRC/4279/2020|EPI ISL 514114|B.1|Democratic Republic of the Congo|2020-04-28	Africa|hCoV-19/Kenya/C1357/2020|EPI ISL 457858|B.1.5|Kenya|2020-04-20	0.0001765282	Africa
Africa|hCoV-19/DRC/4282/2020|EPI ISL 514103|B.1.128|Democratic Republic of the Congo|2020-04-08	Africa|hCoV-19/Kenya/C1357/2020|EPI ISL 457858|B.1.5|Kenya|2020-04-20	0.0002118287	Africa
Africa|hCoV-19/DRC/4284/2020|EPI ISL 514115|B.1.128|Democratic Republic of the Congo|2020-04-28	Africa|hCoV-19/Kenya/C1357/2020|EPI ISL 457858|B.1.5|Kenya|2020-04-20	0.0002118437	Africa
Africa|hCoV-19/DRC/431/2020|EPI ISL 420847|B.1.147|Democratic Republic of the Congo|2020-03-26	Africa|hCoV-19/Kenya/C1357/2020|EPI ISL 457858|B.1.5|Kenya|2020-04-20	0.0001055144	Africa
Africa|hCoV-19/DRC/4418/2020|EPI ISL 496506|B.1.128|Democratic Republic of the Congo|2020-04-29	Africa|hCoV-19/Kenya/C1357/2020|EPI ISL 457858|B.1.5|Kenya|2020-04-20	0.0002471649	Africa
Africa|hCoV-19/DRC/4422/2020|EPI ISL 496507|B.1.128|Democratic Republic of the Congo|2020-04-29	Africa|hCoV-19/Kenya/C1357/2020|EPI ISL 457858|B.1.5|Kenya|2020-04-20	0.0002121881	Africa
Africa|hCoV-19/DRC/4427/2020|EPI ISL 496508|B.1.128|Democratic Republic of the Congo|2020-04-29	Africa|hCoV-19/Kenya/C1357/2020|EPI ISL 457858|B.1.5|Kenya|2020-04-20	0.0002131676	Africa
Africa|hCoV-19/DRC/4429/2020|EPI ISL 513589|B.1.128|Democratic Republic of the Congo|2020-04-29	Africa|hCoV-19/Kenya/C1357/2020|EPI ISL 457858|B.1.5|Kenya|2020-04-20	0.0002131677	Africa
Africa|hCoV-19/DRC/4430/2020|EPI ISL 496509|B.1.128|Democratic Republic of the Congo|2020-04-29	Africa|hCoV-19/Kenya/C1357/2020|EPI ISL 457858|B.1.5|Kenya|2020-04-20	0.0002120004	Africa
Africa|hCoV-19/DRC/4437/2020|EPI ISL 513590|B.1.128|Democratic Republic of the Congo|2020-05-02	Africa|hCoV-19/Kenya/C1357/2020|EPI ISL 457858|B.1.5|Kenya|2020-04-20	0.0002487009	Africa
Africa|hCoV-19/DRC/4442/2020|EPI ISL 496510|B.1.128|Democratic Republic of the Congo|2020-04-29	Africa|hCoV-19/Kenya/C1357/2020|EPI ISL 457858|B.1.5|Kenya|2020-04-20	0.0002120304	Africa
Africa|hCoV-19/DRC/4444/2020|EPI ISL 514104|B.1.128|Democratic Republic of the Congo|2020-04-29	Africa|hCoV-19/Kenya/C1357/2020|EPI ISL 457858|B.1.5|Kenya|2020-04-20	0.0002118434	Africa
Africa|hCoV-19/DRC/445/2020|EPI ISL 420848|B.1|Democratic Republic of the Congo|2020-03	Africa|hCoV-19/Kenya/C1357/2020|EPI ISL 457858|B.1.5|Kenya|2020-04-20	0.0000718899	Africa
Africa|hCoV-19/DRC/4501/2020|EPI ISL 513591|B.1.5|Democratic Republic of the Congo|2020-05-30	Africa|hCoV-19/Kenya/C1357/2020|EPI ISL 457858|B.1.5|Kenya|2020-04-20	0.0001065741	Africa
Africa|hCoV-19/DRC/4516/2020|EPI ISL 487192|B.1.1.275|Democratic Republic of the Congo|2020-04-28	Africa|hCoV-19/Kenya/C1357/2020|EPI ISL 457858|B.1.5|Kenya|2020-04-20	0.0001760563	Africa
Africa|hCoV-19/DRC/4524/2020|EPI ISL 513597|A|Democratic Republic of the Congo|2020-04-30	Africa|hCoV-19/Kenya/C1357/2020|EPI ISL 457858|B.1.5|Kenya|2020-04-20	0.0004215402	Africa
Africa|hCoV-19/DRC/4541/2020|EPI ISL 513598|B.1|Democratic Republic of the Congo|2020-04-30	Africa|hCoV-19/Kenya/C1357/2020|EPI ISL 457858|B.1.5|Kenya|2020-04-20	0.0001756144	Africa
Africa|hCoV-19/DRC/4551/2020|EPI ISL 513599|B.1.178|Democratic Republic of the Congo|2020-04-30	Africa|hCoV-19/Kenya/C1357/2020|EPI ISL 457858|B.1.5|Kenya|2020-04-20	0.0002464575	Africa
Africa|hCoV-19/DRC/4561/2020|EPI ISL 513600|B.1|Democratic Republic of the Congo|2020-04-30	Africa|hCoV-19/Kenya/C1357/2020|EPI ISL 457858|B.1.5|Kenya|2020-04-20	0.0001755905	Africa
Africa|hCoV-19/DRC/4562/2020|EPI ISL 513601|B.1.214|Democratic Republic of the Congo|2020-04-30	Africa|hCoV-19/Kenya/C1357/2020|EPI ISL 457858|B.1.5|Kenya|2020-04-20	0.0001755948	Africa
Africa|hCoV-19/DRC/4568/2020|EPI ISL 513602|B.1|Democratic Republic of the Congo|2020-04-30	Africa|hCoV-19/Kenya/C1357/2020|EPI ISL 457858|B.1.5|Kenya|2020-04-20	0.0001773338	Africa
Africa|hCoV-19/DRC/4578/2020|EPI ISL 513603|B.1|Democratic Republic of the Congo|2020-04-30	Africa|hCoV-19/Kenya/C1357/2020|EPI ISL 457858|B.1.5|Kenya|2020-04-20	0.0002124736	Africa
Africa|hCoV-19/DRC/4613/2020|EPI ISL 513604|B.1.214|Democratic Republic of the Congo|2020-04-30	Africa|hCoV-19/Kenya/C1357/2020|EPI ISL 457858|B.1.5|Kenya|2020-04-20	0.0002107181	Africa
Africa|hCoV-19/DRC/4614/2020|EPI ISL 513605|B.1|Democratic Republic of the Congo|2020-04-30	Africa|hCoV-19/Kenya/C1357/2020|EPI ISL 457858|B.1.5|Kenya|2020-04-20	0.0003161181	Africa
Africa|hCoV-19/DRC/4631/2020|EPI ISL 513606|B.1.5|Democratic Republic of the Congo|2020-04-30	Africa|hCoV-19/Kenya/C1357/2020|EPI ISL 457858|B.1.5|Kenya|2020-04-20	0.0002810078	Africa
Africa|hCoV-19/DRC/4633/2020|EPI ISL 513607|B.1.128|Democratic Republic of the Congo|2020-04-30	Africa|hCoV-19/Kenya/C1357/2020|EPI ISL 457858|B.1.5|Kenya|2020-04-20	0.0002809951	Africa
Africa|hCoV-19/DRC/4642/2020|EPI ISL 513608|B.1.128|Democratic Republic of the Congo|2020-04-30	Africa|hCoV-19/Kenya/C1357/2020|EPI ISL 457858|B.1.5|Kenya|2020-04-20	0.0002809823	Africa
Africa|hCoV-19/DRC/4647/2020|EPI ISL 513609|B.1.128|Democratic Republic of the Congo|2020-04-30	Africa|hCoV-19/Kenya/C1357/2020|EPI ISL 457858|B.1.5|Kenya|2020-04-20	0.0002458543	Africa
Africa|hCoV-19/DRC/4653/2020|EPI ISL 513610|B.1.128|Democratic Republic of the Congo|2020-04-30	Africa|hCoV-19/Kenya/C1357/2020|EPI ISL 457858|B.1.5|Kenya|2020-04-20	0.0002810119	Africa
Africa|hCoV-19/DRC/4681/2020|EPI ISL 514116|B.1.128|Democratic Republic of the Congo|2020-04-30	Africa|hCoV-19/Kenya/C1357/2020|EPI ISL 457858|B.1.5|Kenya|2020-04-20	0.0002124511	Africa
Africa|hCoV-19/DRC/4683/2020|EPI ISL 514105|B.1.5|Democratic Republic of the Congo|2020-04-30	Africa|hCoV-19/Kenya/C1357/2020|EPI ISL 457858|B.1.5|Kenya|2020-04-20	0.0002117838	Africa
Africa|hCoV-19/DRC/4685/2020|EPI ISL 514106|B.1.128|Democratic Republic of the Congo|2020-04-30	Africa|hCoV-19/Kenya/C1357/2020|EPI ISL 457858|B.1.5|Kenya|2020-04-20	0.0002821783	Africa
Africa|hCoV-19/DRC/4690/2020|EPI ISL 514117|B.1.128|Democratic Republic of the Congo|2020-04-30	Africa|hCoV-19/Kenya/C1357/2020|EPI ISL 457858|B.1.5|Kenya|2020-04-20	0.0002473133	Africa
Africa|hCoV-19/DRC/4693/2020|EPI ISL 514118|B.1.128|Democratic Republic of the Congo|2020-04-30	Africa|hCoV-19/Kenya/C1357/2020|EPI ISL 457858|B.1.5|Kenya|2020-04-20	0.0002467903	Africa
Africa|hCoV-19/DRC/4694/2020|EPI ISL 514107|B.1.128|Democratic Republic of the Congo|2020-04-30	Africa|hCoV-19/Kenya/C1357/2020|EPI ISL 457858|B.1.5|Kenya|2020-04-20	0.0002473394	Africa
Africa|hCoV-19/DRC/4720/2020|EPI ISL 514108|B.1.84|Democratic Republic of the Congo|2020-05-01	Africa|hCoV-19/Kenya/C1357/2020|EPI ISL 457858|B.1.5|Kenya|2020-04-20	0.0001766323	Africa
Africa|hCoV-19/DRC/4785/2020|EPI ISL 514119|B.1.84|Democratic Republic of the Congo|2020-05-01	Africa|hCoV-19/Kenya/C1357/2020|EPI ISL 457858|B.1.5|Kenya|2020-04-20	0.0002820689	Africa
Africa|hCoV-19/DRC/5019/2020|EPI ISL 496511|B.1|Democratic Republic of the Congo|2020-05-02	Africa|hCoV-19/Kenya/C1357/2020|EPI ISL 457858|B.1.5|Kenya|2020-04-20	0.0002176385	Africa
Africa|hCoV-19/DRC/5094/2020|EPI ISL 496491|B.1.84|Democratic Republic of the Congo|2020-05-02	Africa|hCoV-19/Kenya/C1357/2020|EPI ISL 457858|B.1.5|Kenya|2020-04-20	0.0001766516	Africa
Africa|hCoV-19/DRC/5186/2020|EPI ISL 496512|B.1|Democratic Republic of the Congo|2020-05-03	Africa|hCoV-19/Kenya/C1357/2020|EPI ISL 457858|B.1.5|Kenya|2020-04-20	0.0002131720	Africa
Africa|hCoV-19/DRC/5187/2020|EPI ISL 513619|B.1|Democratic Republic of the Congo|2020-05-03	Africa|hCoV-19/Kenya/C1357/2020|EPI ISL 457858|B.1.5|Kenya|2020-04-20	0.0002128017	Africa
Africa|hCoV-19/DRC/5205/2020|EPI ISL 487365|B.1.1.275|Democratic Republic of the Congo|2020-05-01	Africa|hCoV-19/Kenya/C1357/2020|EPI ISL 457858|B.1.5|Kenya|2020-04-20	0.0002126444	Africa
Africa|hCoV-19/DRC/521/2020|EPI ISL 420854|B.1.5|Democratic Republic of the Congo|2020-03-25	Africa|hCoV-19/Kenya/C1357/2020|EPI ISL 457858|B.1.5|Kenya|2020-04-20	0.0000351840	Africa
Africa|hCoV-19/DRC/5210/2020|EPI ISL 487369|B.1.1.275|Democratic Republic of the Congo|2020-05-01	Africa|hCoV-19/Kenya/C1357/2020|EPI ISL 457858|B.1.5|Kenya|2020-04-20	0.0002118765	Africa
Africa|hCoV-19/DRC/523/2020|EPI ISL 420849|B.1.1.1|Democratic Republic of the Congo|2020-03-28	Africa|hCoV-19/Kenya/C1357/2020|EPI ISL 457858|B.1.5|Kenya|2020-04-20	0.0002466085	Africa
Africa|hCoV-19/DRC/5240/2020|EPI ISL 496492|B.1|Democratic Republic of the Congo|2020-05-03	Africa|hCoV-19/Kenya/C1357/2020|EPI ISL 457858|B.1.5|Kenya|2020-04-20	0.0001059749	Africa
Africa|hCoV-19/DRC/5377/2020|EPI ISL 496513|B.1|Democratic Republic of the Congo|2020-05-04	Africa|hCoV-19/Kenya/C1357/2020|EPI ISL 457858|B.1.5|Kenya|2020-04-20	0.0001766510	Africa
Africa|hCoV-19/DRC/5538/2020|EPI ISL 514120|B.1|Democratic Republic of the Congo|2020-05-05	Africa|hCoV-19/Kenya/C1357/2020|EPI ISL 457858|B.1.5|Kenya|2020-04-20	0.0001427703	Africa
Africa|hCoV-19/DRC/5651/2020|EPI ISL 496493|B.1.1.1|Democratic Republic of the Congo|2020-05-06	Africa|hCoV-19/Kenya/C1357/2020|EPI ISL 457858|B.1.5|Kenya|2020-04-20	0.0002842368	Africa
Africa|hCoV-19/DRC/5705/2020|EPI ISL 496494|B.1.84|Democratic Republic of the Congo|2020-05-06	Africa|hCoV-19/Kenya/C1357/2020|EPI ISL 457858|B.1.5|Kenya|2020-04-20	0.0001446317	Africa
Africa|hCoV-19/DRC/5735/2020|EPI ISL 496495|B.1.214|Democratic Republic of the Congo|2020-05-06	Africa|hCoV-19/Kenya/C1357/2020|EPI ISL 457858|B.1.5|Kenya|2020-04-20	0.0001437057	Africa
Africa|hCoV-19/DRC/5815/2020|EPI ISL 495629|B.1.214|Democratic Republic of the Congo|2020-05-06	Africa|hCoV-19/Kenya/C1357/2020|EPI ISL 457858|B.1.5|Kenya|2020-04-20	0.0002146295	Africa
Africa|hCoV-19/DRC/5907/2020|EPI ISL 496496|B.1.84|Democratic Republic of the Congo|2020-05-07	Africa|hCoV-19/Kenya/C1357/2020|EPI ISL 457858|B.1.5|Kenya|2020-04-20	0.0002531561	Africa
Africa|hCoV-19/DRC/5913/2020|EPI ISL 496497|B.1|Democratic Republic of the Congo|2020-05-07	Africa|hCoV-19/Kenya/C1357/2020|EPI ISL 457858|B.1.5|Kenya|2020-04-20	0.0002486950	Africa
Africa|hCoV-19/DRC/5927/2020|EPI ISL 496498|B.1.9|Democratic Republic of the Congo|2020-05-07	Africa|hCoV-19/Kenya/C1357/2020|EPI ISL 457858|B.1.5|Kenya|2020-04-20	0.0003197569	Africa
Africa|hCoV-19/DRC/5957/2020|EPI ISL 496499|B.1.5|Democratic Republic of the Congo|2020-05-07	Africa|hCoV-19/Kenya/C1357/2020|EPI ISL 457858|B.1.5|Kenya|2020-04-20	0.0000705014	Africa
Africa|hCoV-19/DRC/5964/2020|EPI ISL 496500|B.1.178|Democratic Republic of the Congo|2020-05-07	Africa|hCoV-19/Kenya/C1357/2020|EPI ISL 457858|B.1.5|Kenya|2020-04-20	0.0000730301	Africa
Africa|hCoV-19/DRC/5996/2020|EPI ISL 496514|B.1.84|Democratic Republic of the Congo|2020-05-08	Africa|hCoV-19/Kenya/C1357/2020|EPI ISL 457858|B.1.5|Kenya|2020-04-20	0.0001776242	Africa
Africa|hCoV-19/DRC/6026/2020|EPI ISL 513622|B.1.1.1|Democratic Republic of the Congo|2020-05-08	Africa|hCoV-19/Kenya/C1357/2020|EPI ISL 457858|B.1.5|Kenya|2020-04-20	0.0003589624	Africa
Africa|hCoV-19/DRC/6143/2020|EPI ISL 496515|B.1|Democratic Republic of the Congo|2020-05-08	Africa|hCoV-19/Kenya/C1357/2020|EPI ISL 457858|B.1.5|Kenya|2020-04-20	0.0001421390	Africa
Africa|hCoV-19/DRC/6151/2020|EPI ISL 513620|B.1.214|Democratic Republic of the Congo|2020-05-08	Africa|hCoV-19/Kenya/C1357/2020|EPI ISL 457858|B.1.5|Kenya|2020-04-20	0.0002138032	Africa
Africa|hCoV-19/DRC/6163/2020|EPI ISL 513623|B.1.214|Democratic Republic of the Congo|2020-05-08	Africa|hCoV-19/Kenya/C1357/2020|EPI ISL 457858|B.1.5|Kenya|2020-04-20	0.0002148372	Africa
Africa|hCoV-19/DRC/6203/2020|EPI ISL 514109|B.1|Democratic Republic of the Congo|2020-05-09	Africa|hCoV-19/Kenya/C1357/2020|EPI ISL 457858|B.1.5|Kenya|2020-04-20	0.0003180654	Africa
Africa|hCoV-19/DRC/6209/2020|EPI ISL 514110|B.1.84|Democratic Republic of the Congo|2020-05-09	Africa|hCoV-19/Kenya/C1357/2020|EPI ISL 457858|B.1.5|Kenya|2020-04-20	0.0001412266	Africa
Africa|hCoV-19/DRC/6227/2020|EPI ISL 514121|B.1.84|Democratic Republic of the Congo|2020-05-09	Africa|hCoV-19/Kenya/C1357/2020|EPI ISL 457858|B.1.5|Kenya|2020-04-20	0.0001412166	Africa
Africa|hCoV-19/DRC/6313/2020|EPI ISL 496516|B.1.84|Democratic Republic of the Congo|2020-05-09	Africa|hCoV-19/Kenya/C1357/2020|EPI ISL 457858|B.1.5|Kenya|2020-04-20	0.0002543636	Africa
Africa|hCoV-19/DRC/6338/2020|EPI ISL 495630|B.1|Democratic Republic of the Congo|2020-05-09	Africa|hCoV-19/Kenya/C1357/2020|EPI ISL 457858|B.1.5|Kenya|2020-04-20	0.0001796138	Africa
Africa|hCoV-19/DRC/6341/2020|EPI ISL 495631|B.1|Democratic Republic of the Congo|2020-05-09	Africa|hCoV-19/Kenya/C1357/2020|EPI ISL 457858|B.1.5|Kenya|2020-04-20	0.0002533848	Africa
Africa|hCoV-19/DRC/6342/2020|EPI ISL 495632|B.1|Democratic Republic of the Congo|2020-05-09	Africa|hCoV-19/Kenya/C1357/2020|EPI ISL 457858|B.1.5|Kenya|2020-04-20	0.0002131630	Africa
Africa|hCoV-19/DRC/6361/2020|EPI ISL 495633|B.1|Democratic Republic of the Congo|2020-05-09	Africa|hCoV-19/Kenya/C1357/2020|EPI ISL 457858|B.1.5|Kenya|2020-04-20	0.0001451212	Africa
Africa|hCoV-19/DRC/6380/2020|EPI ISL 513611|B.1.1.275|Democratic Republic of the Congo|2020-05-04	Africa|hCoV-19/Kenya/C1357/2020|EPI ISL 457858|B.1.5|Kenya|2020-04-20	0.0002130670	Africa
Africa|hCoV-19/DRC/6384/2020|EPI ISL 513612|B.1.1.275|Democratic Republic of the Congo|2020-05-07	Africa|hCoV-19/Kenya/C1357/2020|EPI ISL 457858|B.1.5|Kenya|2020-04-20	0.0001770789	Africa
Africa|hCoV-19/DRC/6386/2020|EPI ISL 513613|B.1.1.275|Democratic Republic of the Congo|2020-05-07	Africa|hCoV-19/Kenya/C1357/2020|EPI ISL 457858|B.1.5|Kenya|2020-04-20	0.0001757225	Africa
Africa|hCoV-19/DRC/6389/2020|EPI ISL 513614|B.1.84|Democratic Republic of the Congo|2020-05-07	Africa|hCoV-19/Kenya/C1357/2020|EPI ISL 457858|B.1.5|Kenya|2020-04-20	0.0002473368	Africa
Africa|hCoV-19/DRC/6390/2020|EPI ISL 513615|B.1.1.275|Democratic Republic of the Congo|2020-05-04	Africa|hCoV-19/Kenya/C1357/2020|EPI ISL 457858|B.1.5|Kenya|2020-04-20	0.0002463716	Africa
Africa|hCoV-19/DRC/6392/2020|EPI ISL 513616|B.1|Democratic Republic of the Congo|2020-05-04	Africa|hCoV-19/Kenya/C1357/2020|EPI ISL 457858|B.1.5|Kenya|2020-04-20	0.0000351361	Africa
Africa|hCoV-19/DRC/6395/2020|EPI ISL 513617|B.1.1.275|Democratic Republic of the Congo|2020-05-07	Africa|hCoV-19/Kenya/C1357/2020|EPI ISL 457858|B.1.5|Kenya|2020-04-20	0.0003161560	Africa
Africa|hCoV-19/DRC/6398/2020|EPI ISL 513618|B.1.1.275|Democratic Republic of the Congo|2020-05-07	Africa|hCoV-19/Kenya/C1357/2020|EPI ISL 457858|B.1.5|Kenya|2020-04-20	0.0002107382	Africa
Africa|hCoV-19/DRC/6724/2020|EPI ISL 495634|B.1|Democratic Republic of the Congo|2020-05-11	Africa|hCoV-19/Kenya/C1357/2020|EPI ISL 457858|B.1.5|Kenya|2020-04-20	0.0001412196	Africa
Africa|hCoV-19/DRC/6743/2020|EPI ISL 495635|B.1.149|Democratic Republic of the Congo|2020-05-11	Africa|hCoV-19/Kenya/C1357/2020|EPI ISL 457858|B.1.5|Kenya|2020-04-20	0.0001440880	Africa
Africa|hCoV-19/DRC/6783/2020|EPI ISL 496501|B.1.149|Democratic Republic of the Congo|2020-05-11	Africa|hCoV-19/Kenya/C1357/2020|EPI ISL 457858|B.1.5|Kenya|2020-04-20	0.0001795042	Africa
Africa|hCoV-19/DRC/6784/2020|EPI ISL 495636|B.1|Democratic Republic of the Congo|2020-05-11	Africa|hCoV-19/Kenya/C1357/2020|EPI ISL 457858|B.1.5|Kenya|2020-04-20	0.0001057298	Africa
Africa|hCoV-19/DRC/6786/2020|EPI ISL 495637|B.1.178|Democratic Republic of the Congo|2020-05-11	Africa|hCoV-19/Kenya/C1357/2020|EPI ISL 457858|B.1.5|Kenya|2020-04-20	0.0002119902	Africa
Africa|hCoV-19/DRC/6791/2020|EPI ISL 495638|B.1.178|Democratic Republic of the Congo|2020-05-11	Africa|hCoV-19/Kenya/C1357/2020|EPI ISL 457858|B.1.5|Kenya|2020-04-20	0.0001765362	Africa
Africa|hCoV-19/DRC/6792/2020|EPI ISL 495639|B.1|Democratic Republic of the Congo|2020-05-11	Africa|hCoV-19/Kenya/C1357/2020|EPI ISL 457858|B.1.5|Kenya|2020-04-20	0.0001455845	Africa
Africa|hCoV-19/DRC/6801/2020|EPI ISL 514111|B.1|Democratic Republic of the Congo|2020-05-11	Africa|hCoV-19/Kenya/C1357/2020|EPI ISL 457858|B.1.5|Kenya|2020-04-20	0.0003531683	Africa
Africa|hCoV-19/DRC/6853/2020|EPI ISL 496502|B.1.214|Democratic Republic of the Congo|2020-05-11	Africa|hCoV-19/Kenya/C1357/2020|EPI ISL 457858|B.1.5|Kenya|2020-04-20	0.0001413946	Africa
Africa|hCoV-19/DRC/6854/2020|EPI ISL 496503|B.1|Democratic Republic of the Congo|2020-05-11	Africa|hCoV-19/Kenya/C1357/2020|EPI ISL 457858|B.1.5|Kenya|2020-04-20	0.0003238549	Africa
Africa|hCoV-19/DRC/6875/2020|EPI ISL 496504|B.1|Democratic Republic of the Congo|2020-05-11	Africa|hCoV-19/Kenya/C1357/2020|EPI ISL 457858|B.1.5|Kenya|2020-04-20	0.0001412315	Africa
Africa|hCoV-19/DRC/7042/2020|EPI ISL 513592|B.1.214|Democratic Republic of the Congo|2020-05-12	Africa|hCoV-19/Kenya/C1357/2020|EPI ISL 457858|B.1.5|Kenya|2020-04-20	0.0001766474	Africa
Africa|hCoV-19/DRC/7061/2020|EPI ISL 513593|B.1|Democratic Republic of the Congo|2020-05-12	Africa|hCoV-19/Kenya/C1357/2020|EPI ISL 457858|B.1.5|Kenya|2020-04-20	0.0001083945	Africa
Africa|hCoV-19/DRC/7140/2020|EPI ISL 513594|B.1.214|Democratic Republic of the Congo|2020-05-12	Africa|hCoV-19/Kenya/C1357/2020|EPI ISL 457858|B.1.5|Kenya|2020-04-20	0.0002838027	Africa
Africa|hCoV-19/DRC/7200/2020|EPI ISL 514112|B.1|Democratic Republic of the Congo|2020-05-13	Africa|hCoV-19/Kenya/C1357/2020|EPI ISL 457858|B.1.5|Kenya|2020-04-20	0.0002809879	Africa
Africa|hCoV-19/DRC/7211/2020|EPI ISL 514122|B.1.149|Democratic Republic of the Congo|2020-05-13	Africa|hCoV-19/Kenya/C1357/2020|EPI ISL 457858|B.1.5|Kenya|2020-04-20	0.0002468102	Africa
Africa|hCoV-19/DRC/7248/2020|EPI ISL 514123|B.1|Democratic Republic of the Congo|2020-05-13	Africa|hCoV-19/Kenya/C1357/2020|EPI ISL 457858|B.1.5|Kenya|2020-04-20	0.0001420956	Africa
Africa|hCoV-19/DRC/7255/2020|EPI ISL 514124|B.1.149|Democratic Republic of the Congo|2020-05-13	Africa|hCoV-19/Kenya/C1357/2020|EPI ISL 457858|B.1.5|Kenya|2020-04-20	0.0002471956	Africa
Africa|hCoV-19/DRC/73/2020|EPI ISL 417941|B.1.178|Democratic Republic of the Congo|2020-03-18	Africa|hCoV-19/Kenya/C1357/2020|EPI ISL 457858|B.1.5|Kenya|2020-04-20	0.0000704355	Africa
Africa|hCoV-19/DRC/7386/2020|EPI ISL 513595|B.1.5|Democratic Republic of the Congo|2020-05-14	Africa|hCoV-19/Kenya/C1357/2020|EPI ISL 457858|B.1.5|Kenya|2020-04-20	0.0000714738	Africa
Africa|hCoV-19/DRC/7430/2020|EPI ISL 496517|B.1.1.1|Democratic Republic of the Congo|2020-05-14	Africa|hCoV-19/Kenya/C1357/2020|EPI ISL 457858|B.1.5|Kenya|2020-04-20	0.0004761543	Africa
Africa|hCoV-19/DRC/7434/2020|EPI ISL 513621|B.1.1.1|Democratic Republic of the Congo|2020-05-14	Africa|hCoV-19/Kenya/C1357/2020|EPI ISL 457858|B.1.5|Kenya|2020-04-20	0.0004669378	Africa
Africa|hCoV-19/DRC/7471/2020|EPI ISL 513596|B.1.214|Democratic Republic of the Congo|2020-05-14	Africa|hCoV-19/Kenya/C1357/2020|EPI ISL 457858|B.1.5|Kenya|2020-04-20	0.0002828725	Africa
Africa|hCoV-19/DRC/7488/2020|EPI ISL 514113|B.1.1|Democratic Republic of the Congo|2020-05-14	Africa|hCoV-19/Kenya/C1357/2020|EPI ISL 457858|B.1.5|Kenya|2020-04-20	0.0001411304	Africa
Africa|hCoV-19/DRC/7713/2020|EPI ISL 495640|B.1|Democratic Republic of the Congo|2020-05-14	Africa|hCoV-19/Kenya/C1357/2020|EPI ISL 457858|B.1.5|Kenya|2020-04-20	0.0003210821	Africa
Africa|hCoV-19/DRC/7864/2020|EPI ISL 496505|B.1.214|Democratic Republic of the Congo|2020-05-15	Africa|hCoV-19/Kenya/C1357/2020|EPI ISL 457858|B.1.5|Kenya|2020-04-20	0.0002482695	Africa
Africa|hCoV-19/DRC/7920/2020|EPI ISL 495641|B.1|Democratic Republic of the Congo|2020-05-15	Africa|hCoV-19/Kenya/C1357/2020|EPI ISL 457858|B.1.5|Kenya|2020-04-20	0.0002826851	Africa
Africa|hCoV-19/DRC/80/2020|EPI ISL 417942|B.1.178|Democratic Republic of the Congo|2020-03-18	Africa|hCoV-19/Kenya/C1357/2020|EPI ISL 457858|B.1.5|Kenya|2020-04-20	0.0000705398	Africa
Africa|hCoV-19/DRC/8018/2020|EPI ISL 514125|B.1.5|Democratic Republic of the Congo|2020-05-15	Africa|hCoV-19/Kenya/C1357/2020|EPI ISL 457858|B.1.5|Kenya|2020-04-20	0.0002524348	Africa
Africa|hCoV-19/DRC/81/2020|EPI ISL 417944|B.1.9|Democratic Republic of the Congo|2020-03-18	Africa|hCoV-19/Kenya/C1357/2020|EPI ISL 457858|B.1.5|Kenya|2020-04-20	0.0001412163	Africa
Africa|hCoV-19/DRC/82/2020|EPI ISL 417946|B.1.5|Democratic Republic of the Congo|2020-03-18	Africa|hCoV-19/Kenya/C1357/2020|EPI ISL 457858|B.1.5|Kenya|2020-04-20	0.0000351135	Africa
Africa|hCoV-19/DRC/94/2020|EPI ISL 417947|B.1|Democratic Republic of the Congo|2020-03-19	Africa|hCoV-19/Kenya/C1357/2020|EPI ISL 457858|B.1.5|Kenya|2020-04-20	0.0000702613	Africa
Africa|hCoV-19/DRC/998/2020|EPI ISL 429254|B.1|Democratic Republic of the Congo|2020-04-03	Africa|hCoV-19/Kenya/C1357/2020|EPI ISL 457858|B.1.5|Kenya|2020-04-20	0.0001449529	Africa
Africa|hCoV-19/DRC/KN-0038/2020|EPI ISL 417434|B.1.128|Democratic Republic of the Congo|2020-03-14	Africa|hCoV-19/Kenya/C1357/2020|EPI ISL 457858|B.1.5|Kenya|2020-04-20	0.0001808310	Africa
Africa|hCoV-19/DRC/KN-0054/2020|EPI ISL 417437|B.1.178|Democratic Republic of the Congo|2020-03-17	Africa|hCoV-19/Kenya/C1357/2020|EPI ISL 457858|B.1.5|Kenya|2020-04-20	0.0001054784	Africa
Africa|hCoV-19/DRC/KN-0058/2020|EPI ISL 417438|B.1|Democratic Republic of the Congo|2020-03-17	Africa|hCoV-19/Kenya/C1357/2020|EPI ISL 457858|B.1.5|Kenya|2020-04-20	0.0000708988	Africa
Africa|hCoV-19/DRC/KN-0060/2020|EPI ISL 417440|B.1|Democratic Republic of the Congo|2020-03-17	Africa|hCoV-19/Kenya/C1357/2020|EPI ISL 457858|B.1.5|Kenya|2020-04-20	0.0001055659	Africa
Africa|hCoV-19/DRC/KN-0070/2020|EPI ISL 417441|B.1.178|Democratic Republic of the Congo|2020-03-17	Africa|hCoV-19/Kenya/C1357/2020|EPI ISL 457858|B.1.5|Kenya|2020-04-20	0.0000720100	Africa
Africa|hCoV-19/DRC/KN-0072/2020|EPI ISL 417442|B.1.178|Democratic Republic of the Congo|2020-03-18	Africa|hCoV-19/Kenya/C1357/2020|EPI ISL 457858|B.1.5|Kenya|2020-04-20	0.0000706070	Africa
Africa|hCoV-19/DRC/KN-13/2020|EPI ISL 414647|B.1|Democratic Republic of the Congo|2020-03-09	Africa|hCoV-19/Kenya/C1357/2020|EPI ISL 457858|B.1.5|Kenya|2020-04-20	0.0000709164	Africa
Africa|hCoV-19/Egypt/Army-MCL001/2020|EPI ISL 510526|B.1|Egypt|2020-06-01	Africa|hCoV-19/Kenya/C1357/2020|EPI ISL 457858|B.1.5|Kenya|2020-04-20	0.0002107276	Africa
Africa|hCoV-19/Egypt/C-CU001a-S1/2020|EPI ISL 529031|B.1.255|Egypt|2020-05-19	Africa|hCoV-19/Kenya/C1357/2020|EPI ISL 457858|B.1.5|Kenya|2020-04-20	0.0001756361	Africa
Africa|hCoV-19/Egypt/C-CU002b-S3/2020|EPI ISL 529032|B.1.1.1|Egypt|2020-06-19	Africa|hCoV-19/Kenya/C1357/2020|EPI ISL 457858|B.1.5|Kenya|2020-04-20	0.0004918500	Africa
Africa|hCoV-19/Egypt/C-VSVRI-SERVAC/2020|EPI ISL 528386|B.1.255|Egypt|2020-08-22	Africa|hCoV-19/Kenya/C1357/2020|EPI ISL 457858|B.1.5|Kenya|2020-04-20	0.0000351188	Africa
Africa|hCoV-19/Egypt/CUNCI-7I028/2020|EPI ISL 524426|B.1.255|Egypt|2020-07-19	Africa|hCoV-19/Kenya/C1357/2020|EPI ISL 457858|B.1.5|Kenya|2020-04-20	0.0000351188	Africa
Africa|hCoV-19/Egypt/CUNCI-HGC002/2020|EPI ISL 468045|B.1|Egypt|2020-05-02	Africa|hCoV-19/Kenya/C1357/2020|EPI ISL 457858|B.1.5|Kenya|2020-04-20	0.0000703001	Africa
Africa|hCoV-19/Egypt/CUNCI-HGC004/2020|EPI ISL 468048|B.1|Egypt|2020-05-02	Africa|hCoV-19/Kenya/C1357/2020|EPI ISL 457858|B.1.5|Kenya|2020-04-20	0.0000702853	Africa
Africa|hCoV-19/Egypt/CUNCI-HGC005/2020|EPI ISL 468052|B.1|Egypt|2020-05-02	Africa|hCoV-19/Kenya/C1357/2020|EPI ISL 457858|B.1.5|Kenya|2020-04-20	0.0001054313	Africa
Africa|hCoV-19/Egypt/CUNCI-HGC006/2020|EPI ISL 468050|B.1|Egypt|2020-05-02	Africa|hCoV-19/Kenya/C1357/2020|EPI ISL 457858|B.1.5|Kenya|2020-04-20	0.0001054154	Africa
Africa|hCoV-19/Egypt/CUNCI-HGC007-2/2020|EPI ISL 468054|B.1|Egypt|2020-05-02	Africa|hCoV-19/Kenya/C1357/2020|EPI ISL 457858|B.1.5|Kenya|2020-04-20	0.0001405306	Africa
Africa|hCoV-19/Egypt/CUNCI-HGC007/2020|EPI ISL 468046|B.1|Egypt|2020-05-02	Africa|hCoV-19/Kenya/C1357/2020|EPI ISL 457858|B.1.5|Kenya|2020-04-20	0.0001054339	Africa
Africa|hCoV-19/Egypt/CUNCI-HGC008/2020|EPI ISL 468044|B.1|Egypt|2020-05-02	Africa|hCoV-19/Kenya/C1357/2020|EPI ISL 457858|B.1.5|Kenya|2020-04-20	0.0001054339	Africa
Africa|hCoV-19/Egypt/CUNCI-HGC009/2020|EPI ISL 468053|B.1|Egypt|2020-05-02	Africa|hCoV-19/Kenya/C1357/2020|EPI ISL 457858|B.1.5|Kenya|2020-04-20	0.0000351522	Africa
Africa|hCoV-19/Egypt/CUNCI-HGC010/2020|EPI ISL 468055|B.1.247|Egypt|2020-05-02	Africa|hCoV-19/Kenya/C1357/2020|EPI ISL 457858|B.1.5|Kenya|2020-04-20	0.0002811855	Africa
Africa|hCoV-19/Egypt/CUNCI-HGC011/2020|EPI ISL 468059|B.1|Egypt|2020-05-02	Africa|hCoV-19/Kenya/C1357/2020|EPI ISL 457858|B.1.5|Kenya|2020-04-20	0.0001054439	Africa
Africa|hCoV-19/Egypt/CUNCI-HGC012/2020|EPI ISL 468051|B.1.255|Egypt|2020-05-02	Africa|hCoV-19/Kenya/C1357/2020|EPI ISL 457858|B.1.5|Kenya|2020-04-20	0.0002108885	Africa
Africa|hCoV-19/Egypt/CUNCI-HGC013/2020|EPI ISL 468047|B.1.201|Egypt|2020-05-02	Africa|hCoV-19/Kenya/C1357/2020|EPI ISL 457858|B.1.5|Kenya|2020-04-20	0.0002108907	Africa
Africa|hCoV-19/Egypt/CUNCI-HGC014/2020|EPI ISL 468060|B.1.5|Egypt|2020-05-02	Africa|hCoV-19/Kenya/C1357/2020|EPI ISL 457858|B.1.5|Kenya|2020-04-20	0.0000000000	Africa
Africa|hCoV-19/Egypt/CUNCI-HGC015/2020|EPI ISL 468056|B.1|Egypt|2020-05-02	Africa|hCoV-19/Kenya/C1357/2020|EPI ISL 457858|B.1.5|Kenya|2020-04-20	0.0000000000	Africa
Africa|hCoV-19/Egypt/CUNCI-HGC016/2020|EPI ISL 468058|B.1|Egypt|2020-05-02	Africa|hCoV-19/Kenya/C1357/2020|EPI ISL 457858|B.1.5|Kenya|2020-04-20	0.0001056417	Africa
Africa|hCoV-19/Egypt/CUNCI-HGC021/2020|EPI ISL 468061|B.1|Egypt|2020-05-02	Africa|hCoV-19/Kenya/C1357/2020|EPI ISL 457858|B.1.5|Kenya|2020-04-20	0.0001407808	Africa
Africa|hCoV-19/Egypt/CUNCI-HGC023/2020|EPI ISL 468057|B.1.5|Egypt|2020-05-02	Africa|hCoV-19/Kenya/C1357/2020|EPI ISL 457858|B.1.5|Kenya|2020-04-20	0.0000351490	Africa
Africa|hCoV-19/Egypt/CUNCI-HGC028/2020|EPI ISL 468062|B.1|Egypt|2020-05-02	Africa|hCoV-19/Kenya/C1357/2020|EPI ISL 457858|B.1.5|Kenya|2020-04-20	0.0002112693	Africa
Africa|hCoV-19/Egypt/CUNCI-HGC3I011/2020|EPI ISL 479697|B.1|Egypt|2020-06-02	Africa|hCoV-19/Kenya/C1357/2020|EPI ISL 457858|B.1.5|Kenya|2020-04-20	0.0001053624	Africa
Africa|hCoV-19/Egypt/CUNCI-HGC3I012/2020|EPI ISL 479693|B.1.255|Egypt|2020-06-02	Africa|hCoV-19/Kenya/C1357/2020|EPI ISL 457858|B.1.5|Kenya|2020-04-20	0.0002107256	Africa
Africa|hCoV-19/Egypt/CUNCI-HGC3I013/2020|EPI ISL 479694|B.1.201|Egypt|2020-06-02	Africa|hCoV-19/Kenya/C1357/2020|EPI ISL 457858|B.1.5|Kenya|2020-04-20	0.0002107278	Africa
Africa|hCoV-19/Egypt/CUNCI-HGC3I014/2020|EPI ISL 479696|B.1.5|Egypt|2020-06-02	Africa|hCoV-19/Kenya/C1357/2020|EPI ISL 457858|B.1.5|Kenya|2020-04-20	0.0000000000	Africa
Africa|hCoV-19/Egypt/CUNCI-HGC3I02/2020|EPI ISL 479686|B.1|Egypt|2020-06-02	Africa|hCoV-19/Kenya/C1357/2020|EPI ISL 457858|B.1.5|Kenya|2020-04-20	0.0001053646	Africa
Africa|hCoV-19/Egypt/CUNCI-HGC3I023/2020|EPI ISL 479695|B.1.5|Egypt|2020-06-02	Africa|hCoV-19/Kenya/C1357/2020|EPI ISL 457858|B.1.5|Kenya|2020-04-20	0.0000351218	Africa
Africa|hCoV-19/Egypt/CUNCI-HGC3I025/2020|EPI ISL 479691|B.1|Egypt|2020-06-02	Africa|hCoV-19/Kenya/C1357/2020|EPI ISL 457858|B.1.5|Kenya|2020-04-20	0.0001404941	Africa
Africa|hCoV-19/Egypt/CUNCI-HGC3I03/2020|EPI ISL 479687|B.1|Egypt|2020-06-02	Africa|hCoV-19/Kenya/C1357/2020|EPI ISL 457858|B.1.5|Kenya|2020-04-20	0.0001053524	Africa
Africa|hCoV-19/Egypt/CUNCI-HGC3I05/2020|EPI ISL 479690|B.1|Egypt|2020-06-02	Africa|hCoV-19/Kenya/C1357/2020|EPI ISL 457858|B.1.5|Kenya|2020-04-20	0.0001053499	Africa
Africa|hCoV-19/Egypt/CUNCI-HGC3I06/2020|EPI ISL 479688|B.1|Egypt|2020-06-02	Africa|hCoV-19/Kenya/C1357/2020|EPI ISL 457858|B.1.5|Kenya|2020-04-20	0.0001053561	Africa
Africa|hCoV-19/Egypt/CUNCI-HGC3I08/2020|EPI ISL 479698|B.1|Egypt|2020-06-02	Africa|hCoV-19/Kenya/C1357/2020|EPI ISL 457858|B.1.5|Kenya|2020-04-20	0.0001053524	Africa
Africa|hCoV-19/Egypt/CUNCI-HGC3I09/2020|EPI ISL 479692|B.1|Egypt|2020-06-02	Africa|hCoV-19/Kenya/C1357/2020|EPI ISL 457858|B.1.5|Kenya|2020-04-20	0.0000351250	Africa
Africa|hCoV-19/Egypt/CUNCI-HGC4I003/2020|EPI ISL 479699|B.1.1.247|Egypt|2020-06-02	Africa|hCoV-19/Kenya/C1357/2020|EPI ISL 457858|B.1.5|Kenya|2020-04-20	0.0003513165	Africa
Africa|hCoV-19/Egypt/CUNCI-HGC4I004/2020|EPI ISL 479700|B.1.1.296|Egypt|2020-06-02	Africa|hCoV-19/Kenya/C1357/2020|EPI ISL 457858|B.1.5|Kenya|2020-04-20	0.0002458802	Africa
Africa|hCoV-19/Egypt/CUNCI-HGC4I015/2020|EPI ISL 479728|B.1.1.123|Egypt|2020-06-02	Africa|hCoV-19/Kenya/C1357/2020|EPI ISL 457858|B.1.5|Kenya|2020-04-20	0.0002810670	Africa
Africa|hCoV-19/Egypt/CUNCI-HGC4I022/2020|EPI ISL 479705|B.1.1|Egypt|2020-06-02	Africa|hCoV-19/Kenya/C1357/2020|EPI ISL 457858|B.1.5|Kenya|2020-04-20	0.0003864563	Africa
Africa|hCoV-19/Egypt/CUNCI-HGC4I023/2020|EPI ISL 479729|B.1.1.247|Egypt|2020-06-02	Africa|hCoV-19/Kenya/C1357/2020|EPI ISL 457858|B.1.5|Kenya|2020-04-20	0.0002108092	Africa
Africa|hCoV-19/Egypt/CUNCI-HGC4I025/2020|EPI ISL 479706|B.1.255|Egypt|2020-06-02	Africa|hCoV-19/Kenya/C1357/2020|EPI ISL 457858|B.1.5|Kenya|2020-04-20	0.0001756046	Africa
Africa|hCoV-19/Egypt/CUNCI-HGC4I026/2020|EPI ISL 479702|B.1|Egypt|2020-06-02	Africa|hCoV-19/Kenya/C1357/2020|EPI ISL 457858|B.1.5|Kenya|2020-04-20	0.0002812588	Africa
Africa|hCoV-19/Egypt/CUNCI-HGC4I029/2020|EPI ISL 479701|B.1.1.1|Egypt|2020-06-02	Africa|hCoV-19/Kenya/C1357/2020|EPI ISL 457858|B.1.5|Kenya|2020-04-20	0.0004215933	Africa
Africa|hCoV-19/Egypt/CUNCI-HGC4I030/2020|EPI ISL 479703|B.1|Egypt|2020-06-02	Africa|hCoV-19/Kenya/C1357/2020|EPI ISL 457858|B.1.5|Kenya|2020-04-20	0.0001755991	Africa
Africa|hCoV-19/Egypt/CUNCI-HGC4I031/2020|EPI ISL 479707|B.1.1.1|Egypt|2020-06-02	Africa|hCoV-19/Kenya/C1357/2020|EPI ISL 457858|B.1.5|Kenya|2020-04-20	0.0004918674	Africa
Africa|hCoV-19/Egypt/CUNCI-HGC4I032/2020|EPI ISL 479709|B.1.1|Egypt|2020-06-02	Africa|hCoV-19/Kenya/C1357/2020|EPI ISL 457858|B.1.5|Kenya|2020-04-20	0.0002461049	Africa
Africa|hCoV-19/Egypt/CUNCI-HGC4I033/2020|EPI ISL 479704|B.1|Egypt|2020-06-02	Africa|hCoV-19/Kenya/C1357/2020|EPI ISL 457858|B.1.5|Kenya|2020-04-20	0.0001053721	Africa
Africa|hCoV-19/Egypt/CUNCI-HGC4I034/2020|EPI ISL 479708|B.1.255|Egypt|2020-06-02	Africa|hCoV-19/Kenya/C1357/2020|EPI ISL 457858|B.1.5|Kenya|2020-04-20	0.0000351151	Africa
Africa|hCoV-19/Egypt/CUNCI-HGC5I001/2020|EPI ISL 479710|B.1.1|Egypt|2020-06-02	Africa|hCoV-19/Kenya/C1357/2020|EPI ISL 457858|B.1.5|Kenya|2020-04-20	0.0001054068	Africa
Africa|hCoV-19/Egypt/CUNCI-HGC5I003/2020|EPI ISL 479711|B.1|Egypt|2020-06-02	Africa|hCoV-19/Kenya/C1357/2020|EPI ISL 457858|B.1.5|Kenya|2020-04-20	0.0001053646	Africa
Africa|hCoV-19/Egypt/CUNCI-HGC5I010/2020|EPI ISL 479730|B.1.1|Egypt|2020-06-02	Africa|hCoV-19/Kenya/C1357/2020|EPI ISL 457858|B.1.5|Kenya|2020-04-20	0.0001756855	Africa
Africa|hCoV-19/Egypt/CUNCI-HGC5I011/2020|EPI ISL 479712|B.1.1|Egypt|2020-06-02	Africa|hCoV-19/Kenya/C1357/2020|EPI ISL 457858|B.1.5|Kenya|2020-04-20	0.0001053920	Africa
Africa|hCoV-19/Egypt/CUNCI-HGC5I012/2020|EPI ISL 479713|B.1.1|Egypt|2020-06-02	Africa|hCoV-19/Kenya/C1357/2020|EPI ISL 457858|B.1.5|Kenya|2020-04-20	0.0001404862	Africa
Africa|hCoV-19/Egypt/CUNCI-HGC5I014/2020|EPI ISL 479714|B.1.255|Egypt|2020-06-02	Africa|hCoV-19/Kenya/C1357/2020|EPI ISL 457858|B.1.5|Kenya|2020-04-20	0.0001756108	Africa
Africa|hCoV-19/Egypt/CUNCI-HGC5I015/2020|EPI ISL 475722|B.1.255|Egypt|2020-05-02	Africa|hCoV-19/Kenya/C1357/2020|EPI ISL 457858|B.1.5|Kenya|2020-04-20	0.0002459864	Africa
Africa|hCoV-19/Egypt/CUNCI-HGC5I016/2020|EPI ISL 479731|B.1|Egypt|2020-06-02	Africa|hCoV-19/Kenya/C1357/2020|EPI ISL 457858|B.1.5|Kenya|2020-04-20	0.0001053672	Africa
Africa|hCoV-19/Egypt/CUNCI-HGC5I022/2020|EPI ISL 479715|B.1.1|Egypt|2020-06-02	Africa|hCoV-19/Kenya/C1357/2020|EPI ISL 457858|B.1.5|Kenya|2020-04-20	0.0001756176	Africa
Africa|hCoV-19/Egypt/CUNCI-HGC5I025/2020|EPI ISL 479716|A|Egypt|2020-06-02	Africa|hCoV-19/Kenya/C1357/2020|EPI ISL 457858|B.1.5|Kenya|2020-04-20	0.0000351901	Africa
Africa|hCoV-19/Egypt/CUNCI-HGC5I026/2020|EPI ISL 479735|B.1.5|Egypt|2020-06-02	Africa|hCoV-19/Kenya/C1357/2020|EPI ISL 457858|B.1.5|Kenya|2020-04-20	0.0002108358	Africa
Africa|hCoV-19/Egypt/CUNCI-HGC5I029/2020|EPI ISL 479734|B.1|Egypt|2020-06-02	Africa|hCoV-19/Kenya/C1357/2020|EPI ISL 457858|B.1.5|Kenya|2020-04-20	0.0001053832	Africa
Africa|hCoV-19/Egypt/CUNCI-HGC5I030/2020|EPI ISL 479721|B.1.5|Egypt|2020-06-02	Africa|hCoV-19/Kenya/C1357/2020|EPI ISL 457858|B.1.5|Kenya|2020-04-20	0.0000000000	Africa
Africa|hCoV-19/Egypt/CUNCI-HGC5I033/2020|EPI ISL 479717|B.1.5|Egypt|2020-06-02	Africa|hCoV-19/Kenya/C1357/2020|EPI ISL 457858|B.1.5|Kenya|2020-04-20	0.0000000000	Africa
Africa|hCoV-19/Egypt/CUNCI-HGC5I034/2020|EPI ISL 479720|B.1.5|Egypt|2020-06-02	Africa|hCoV-19/Kenya/C1357/2020|EPI ISL 457858|B.1.5|Kenya|2020-04-20	0.0000702367	Africa
Africa|hCoV-19/Egypt/CUNCI-HGC6I002/2020|EPI ISL 479719|B.1.1.1|Egypt|2020-06-02	Africa|hCoV-19/Kenya/C1357/2020|EPI ISL 457858|B.1.5|Kenya|2020-04-20	0.0003864252	Africa
Africa|hCoV-19/Egypt/CUNCI-HGC6I003/2020|EPI ISL 479718|B.1.5|Egypt|2020-06-02	Africa|hCoV-19/Kenya/C1357/2020|EPI ISL 457858|B.1.5|Kenya|2020-04-20	0.0001053657	Africa
Africa|hCoV-19/Egypt/CUNCI-HGC6I007/2020|EPI ISL 479722|B.1|Egypt|2020-06-02	Africa|hCoV-19/Kenya/C1357/2020|EPI ISL 457858|B.1.5|Kenya|2020-04-20	0.0000702591	Africa
Africa|hCoV-19/Egypt/CUNCI-HGC6I010/2020|EPI ISL 478672|B.1|Egypt|2020-06-02	Africa|hCoV-19/Kenya/C1357/2020|EPI ISL 457858|B.1.5|Kenya|2020-04-20	0.0001755905	Africa
Africa|hCoV-19/Egypt/CUNCI-HGC6I011/2020|EPI ISL 479727|A|Egypt|2020-06-02	Africa|hCoV-19/Kenya/C1357/2020|EPI ISL 457858|B.1.5|Kenya|2020-04-20	0.0005621383	Africa
Africa|hCoV-19/Egypt/CUNCI-HGC6I015/2020|EPI ISL 479725|B.1.1|Egypt|2020-06-02	Africa|hCoV-19/Kenya/C1357/2020|EPI ISL 457858|B.1.5|Kenya|2020-04-20	0.0002809932	Africa
Africa|hCoV-19/Egypt/CUNCI-HGC6I016/2020|EPI ISL 475723|B.1.247|Egypt|2020-06-02	Africa|hCoV-19/Kenya/C1357/2020|EPI ISL 457858|B.1.5|Kenya|2020-04-20	0.0002812262	Africa
Africa|hCoV-19/Egypt/CUNCI-HGC6I024/2020|EPI ISL 479732|B.1.1.247|Egypt|2020-06-02	Africa|hCoV-19/Kenya/C1357/2020|EPI ISL 457858|B.1.5|Kenya|2020-04-20	0.0002461715	Africa
Africa|hCoV-19/Egypt/CUNCI-HGC6I026/2020|EPI ISL 479724|B.1.1.1|Egypt|2020-06-02	Africa|hCoV-19/Kenya/C1357/2020|EPI ISL 457858|B.1.5|Kenya|2020-04-20	0.0004215635	Africa
Africa|hCoV-19/Egypt/CUNCI-HGC6I029/2020|EPI ISL 477161|B.1.255|Egypt|2020-06-02	Africa|hCoV-19/Kenya/C1357/2020|EPI ISL 457858|B.1.5|Kenya|2020-04-20	0.0001755985	Africa
Africa|hCoV-19/Egypt/CUNCI-HGC6I031/2020|EPI ISL 475724|B.1.1.1|Egypt|2020-06-02	Africa|hCoV-19/Kenya/C1357/2020|EPI ISL 457858|B.1.5|Kenya|2020-04-20	0.0003866737	Africa
Africa|hCoV-19/Egypt/CUNCI-HGC6I032/2020|EPI ISL 479733|B.1.1.1|Egypt|2020-06-02	Africa|hCoV-19/Kenya/C1357/2020|EPI ISL 457858|B.1.5|Kenya|2020-04-20	0.0003864795	Africa
Africa|hCoV-19/Egypt/CUNCI-HGC6I033/2020|EPI ISL 479723|B.1.1.1|Egypt|2020-06-02	Africa|hCoV-19/Kenya/C1357/2020|EPI ISL 457858|B.1.5|Kenya|2020-04-20	0.0003864619	Africa
Africa|hCoV-19/Egypt/CUNCI-HGC7I01/2020|EPI ISL 529141|B.1|Egypt|2020-07-19	Africa|hCoV-19/Kenya/C1357/2020|EPI ISL 457858|B.1.5|Kenya|2020-04-20	0.0002107544	Africa
Africa|hCoV-19/Egypt/CUNCI-HGC7I02/2020|EPI ISL 529142|A|Egypt|2020-07-19	Africa|hCoV-19/Kenya/C1357/2020|EPI ISL 457858|B.1.5|Kenya|2020-04-20	0.0005270491	Africa
Africa|hCoV-19/Egypt/CUNCI-HGC7I07/2020|EPI ISL 529145|B.1|Egypt|2020-07-19	Africa|hCoV-19/Kenya/C1357/2020|EPI ISL 457858|B.1.5|Kenya|2020-04-20	0.0001756213	Africa
Africa|hCoV-19/Egypt/EGY-020/2020|EPI ISL 526975|B.1|Egypt|2020-08-14	Africa|hCoV-19/Kenya/C1357/2020|EPI ISL 457858|B.1.5|Kenya|2020-04-20	0.0002107278	Africa
Africa|hCoV-19/Egypt/EGY-041/2020|EPI ISL 526997|B.1|Egypt|2020-08-22	Africa|hCoV-19/Kenya/C1357/2020|EPI ISL 457858|B.1.5|Kenya|2020-04-20	0.0002107278	Africa
Africa|hCoV-19/Egypt/EGY-S031/2020|EPI ISL 526986|B.1|Egypt|2020-08-17	Africa|hCoV-19/Kenya/C1357/2020|EPI ISL 457858|B.1.5|Kenya|2020-04-20	0.0002107278	Africa
Africa|hCoV-19/Egypt/HCoV2-Egy-002/2020|EPI ISL 510532|B.1|Egypt|2020-06-02	Africa|hCoV-19/Kenya/C1357/2020|EPI ISL 457858|B.1.5|Kenya|2020-04-20	0.0002107278	Africa
Africa|hCoV-19/Egypt/MASRI-005/2020|EPI ISL 482759|B.1|Egypt|2020-04-30	Africa|hCoV-19/Kenya/C1357/2020|EPI ISL 457858|B.1.5|Kenya|2020-04-20	0.0000702303	Africa
Africa|hCoV-19/Egypt/MASRI-007/2020|EPI ISL 482760|B.1|Egypt|2020-04-28	Africa|hCoV-19/Kenya/C1357/2020|EPI ISL 457858|B.1.5|Kenya|2020-04-20	0.0001054201	Africa
Africa|hCoV-19/Egypt/MASRI-008/2020|EPI ISL 482761|B.1|Egypt|2020-04-30	Africa|hCoV-19/Kenya/C1357/2020|EPI ISL 457858|B.1.5|Kenya|2020-04-20	0.0000706701	Africa
Africa|hCoV-19/Egypt/MASRI-009/2020|EPI ISL 483035|A|Egypt|2020-04-30	Africa|hCoV-19/Kenya/C1357/2020|EPI ISL 457858|B.1.5|Kenya|2020-04-20	0.0003863954	Africa
Africa|hCoV-19/Egypt/MASRI-011/2020|EPI ISL 482762|B.1|Egypt|2020-05-05	Africa|hCoV-19/Kenya/C1357/2020|EPI ISL 457858|B.1.5|Kenya|2020-04-20	0.0001053720	Africa
Africa|hCoV-19/Egypt/MASRI-012/2020|EPI ISL 482763|B.1|Egypt|2020-05-05	Africa|hCoV-19/Kenya/C1357/2020|EPI ISL 457858|B.1.5|Kenya|2020-04-20	0.0000351144	Africa
Africa|hCoV-19/Egypt/MASRI-014/2020|EPI ISL 482765|B.1|Egypt|2020-04-30	Africa|hCoV-19/Kenya/C1357/2020|EPI ISL 457858|B.1.5|Kenya|2020-04-20	0.0002459000	Africa
Africa|hCoV-19/Egypt/MASRI-015/2020|EPI ISL 482766|B.1.36|Egypt|2020-05-11	Africa|hCoV-19/Kenya/C1357/2020|EPI ISL 457858|B.1.5|Kenya|2020-04-20	0.0003161260	Africa
Africa|hCoV-19/Egypt/MASRI-016/2020|EPI ISL 482767|B.1|Egypt|2020-05-11	Africa|hCoV-19/Kenya/C1357/2020|EPI ISL 457858|B.1.5|Kenya|2020-04-20	0.0002460728	Africa
Africa|hCoV-19/Egypt/MASRI-018/2020|EPI ISL 483036|A|Egypt|2020-05-10	Africa|hCoV-19/Kenya/C1357/2020|EPI ISL 457858|B.1.5|Kenya|2020-04-20	0.0005308721	Africa
Africa|hCoV-19/Egypt/MASRI-020/2020|EPI ISL 483037|B.1|Egypt|2020-05-13	Africa|hCoV-19/Kenya/C1357/2020|EPI ISL 457858|B.1.5|Kenya|2020-04-20	0.0003195306	Africa
Africa|hCoV-19/Egypt/MASRI-022/2020|EPI ISL 482768|B.1.255|Egypt|2020-05-13	Africa|hCoV-19/Kenya/C1357/2020|EPI ISL 457858|B.1.5|Kenya|2020-04-20	0.0002110702	Africa
Africa|hCoV-19/Egypt/MASRI-023/2020|EPI ISL 482769|B.1|Egypt|2020-05-11	Africa|hCoV-19/Kenya/C1357/2020|EPI ISL 457858|B.1.5|Kenya|2020-04-20	0.0000703139	Africa
Africa|hCoV-19/Egypt/MASRI-024/2020|EPI ISL 482770|B.1|Egypt|2020-05-11	Africa|hCoV-19/Kenya/C1357/2020|EPI ISL 457858|B.1.5|Kenya|2020-04-20	0.0001404743	Africa
Africa|hCoV-19/Egypt/MASRI-025/2020|EPI ISL 482771|B.1|Egypt|2020-05-10	Africa|hCoV-19/Kenya/C1357/2020|EPI ISL 457858|B.1.5|Kenya|2020-04-20	0.0002811164	Africa
Africa|hCoV-19/Egypt/MASRI-026/2020|EPI ISL 482772|B.1|Egypt|2020-05-10	Africa|hCoV-19/Kenya/C1357/2020|EPI ISL 457858|B.1.5|Kenya|2020-04-20	0.0001756311	Africa
Africa|hCoV-19/Egypt/MASRI-027/2020|EPI ISL 482773|B.1.1.123|Egypt|2020-05-08	Africa|hCoV-19/Kenya/C1357/2020|EPI ISL 457858|B.1.5|Kenya|2020-04-20	0.0002112002	Africa
Africa|hCoV-19/Egypt/MASRI-028/2020|EPI ISL 483038|B.1|Egypt|2020-05-13	Africa|hCoV-19/Kenya/C1357/2020|EPI ISL 457858|B.1.5|Kenya|2020-04-20	0.0001756010	Africa
Africa|hCoV-19/Egypt/MASRI-029/2020|EPI ISL 482774|B.1|Egypt|2020-05-13	Africa|hCoV-19/Kenya/C1357/2020|EPI ISL 457858|B.1.5|Kenya|2020-04-20	0.0001404793	Africa
Africa|hCoV-19/Egypt/MASRI-10/2020|EPI ISL 475752|B.1.255|Egypt|2020-05	Africa|hCoV-19/Kenya/C1357/2020|EPI ISL 457858|B.1.5|Kenya|2020-04-20	0.0002107914	Africa
Africa|hCoV-19/Egypt/MASRI-11/2020|EPI ISL 475753|B.1.36|Egypt|2020-05	Africa|hCoV-19/Kenya/C1357/2020|EPI ISL 457858|B.1.5|Kenya|2020-04-20	0.0003512548	Africa
Africa|hCoV-19/Egypt/MASRI-14/2020|EPI ISL 475749|B.1|Egypt|2020-05	Africa|hCoV-19/Kenya/C1357/2020|EPI ISL 457858|B.1.5|Kenya|2020-04-20	0.0001053572	Africa
Africa|hCoV-19/Egypt/MASRI-15/2020|EPI ISL 475750|B.1.1|Egypt|2020-05	Africa|hCoV-19/Kenya/C1357/2020|EPI ISL 457858|B.1.5|Kenya|2020-04-20	0.0004243930	Africa
Africa|hCoV-19/Egypt/MASRI-2/2020|EPI ISL 475745|B.1|Egypt|2020-05	Africa|hCoV-19/Kenya/C1357/2020|EPI ISL 457858|B.1.5|Kenya|2020-04-20	0.0001404695	Africa
Africa|hCoV-19/Egypt/MASRI-3/2020|EPI ISL 475746|A|Egypt|2020-05	Africa|hCoV-19/Kenya/C1357/2020|EPI ISL 457858|B.1.5|Kenya|2020-04-20	0.0004215594	Africa
Africa|hCoV-19/Egypt/MASRI-6/2020|EPI ISL 475747|B.1.255|Egypt|2020-05	Africa|hCoV-19/Kenya/C1357/2020|EPI ISL 457858|B.1.5|Kenya|2020-04-20	0.0001053498	Africa
Africa|hCoV-19/Egypt/MASRI-9/2020|EPI ISL 475751|B.1.1.1|Egypt|2020-05	Africa|hCoV-19/Kenya/C1357/2020|EPI ISL 457858|B.1.5|Kenya|2020-04-20	0.0005271545	Africa
Africa|hCoV-19/Egypt/NRC-01/2020|EPI ISL 430820|B.1|Egypt|2020-03-18	Africa|hCoV-19/Kenya/C1357/2020|EPI ISL 457858|B.1.5|Kenya|2020-04-20	0.0001055812	Africa
Africa|hCoV-19/Egypt/NRC-03/2020|EPI ISL 430819|B.1.246|Egypt|2020-03-18	Africa|hCoV-19/Kenya/C1357/2020|EPI ISL 457858|B.1.5|Kenya|2020-04-20	0.0001057221	Africa
Africa|hCoV-19/Gabon/ITM-K011/2020|EPI ISL 539573|A|Gabon|2020-03-22	Africa|hCoV-19/Kenya/C1357/2020|EPI ISL 457858|B.1.5|Kenya|2020-04-20	0.0003512527	Africa
Africa|hCoV-19/Gabon/ITM-K023/2020|EPI ISL 539574|B.1.178|Gabon|2020-03-27	Africa|hCoV-19/Kenya/C1357/2020|EPI ISL 457858|B.1.5|Kenya|2020-04-20	0.0001053476	Africa
Africa|hCoV-19/Gabon/ITM-K027/2020|EPI ISL 539575|A|Gabon|2020-03-27	Africa|hCoV-19/Kenya/C1357/2020|EPI ISL 457858|B.1.5|Kenya|2020-04-20	0.0003512440	Africa
Africa|hCoV-19/Gabon/ITM-K028/2020|EPI ISL 539576|B.1.292|Gabon|2020-03-27	Africa|hCoV-19/Kenya/C1357/2020|EPI ISL 457858|B.1.5|Kenya|2020-04-20	0.0001053498	Africa
Africa|hCoV-19/Gambia/0214/2020|EPI ISL 471158|B.1|Gambia|2020-03-29	Africa|hCoV-19/Kenya/C1357/2020|EPI ISL 457858|B.1.5|Kenya|2020-04-20	0.0002462978	Africa
Africa|hCoV-19/Gambia/0268/2020|EPI ISL 471159|B.1.1|Gambia|2020-03-21	Africa|hCoV-19/Kenya/C1357/2020|EPI ISL 457858|B.1.5|Kenya|2020-04-20	0.0001418978	Africa
Africa|hCoV-19/Gambia/0278/2020|EPI ISL 471160|B.1.1|Gambia|2020-03-20	Africa|hCoV-19/Kenya/C1357/2020|EPI ISL 457858|B.1.5|Kenya|2020-04-20	0.0001421146	Africa
Africa|hCoV-19/Gambia/0528/2020|EPI ISL 471161|B.1.1.293|Gambia|2020-04-30	Africa|hCoV-19/Kenya/C1357/2020|EPI ISL 457858|B.1.5|Kenya|2020-04-20	0.0001784775	Africa
Africa|hCoV-19/Gambia/0531/2020|EPI ISL 471162|B.1.1.293|Gambia|2020-04-30	Africa|hCoV-19/Kenya/C1357/2020|EPI ISL 457858|B.1.5|Kenya|2020-04-20	0.0001784903	Africa
Africa|hCoV-19/Gambia/0536/2020|EPI ISL 471163|B.1.1.293|Gambia|2020-04-30	Africa|hCoV-19/Kenya/C1357/2020|EPI ISL 457858|B.1.5|Kenya|2020-04-20	0.0001756072	Africa
Africa|hCoV-19/Gambia/0547/2020|EPI ISL 471164|B.1.1.293|Gambia|2020-04-30	Africa|hCoV-19/Kenya/C1357/2020|EPI ISL 457858|B.1.5|Kenya|2020-04-20	0.0001758974	Africa
Africa|hCoV-19/Gambia/0548/2020|EPI ISL 471165|B.1.5|Gambia|2020-04-30	Africa|hCoV-19/Kenya/C1357/2020|EPI ISL 457858|B.1.5|Kenya|2020-04-20	0.0000360634	Africa
Africa|hCoV-19/Gambia/1090/2020|EPI ISL 471166|B.1.1|Gambia|2020-05-04	Africa|hCoV-19/Kenya/C1357/2020|EPI ISL 457858|B.1.5|Kenya|2020-04-20	0.0002125239	Africa
Africa|hCoV-19/Gambia/1094/2020|EPI ISL 471167|B.1.1.293|Gambia|2020-05-04	Africa|hCoV-19/Kenya/C1357/2020|EPI ISL 457858|B.1.5|Kenya|2020-04-20	0.0001756071	Africa
Africa|hCoV-19/Gambia/1251/2020|EPI ISL 471168|B.1.1.293|Gambia|2020-05-07	Africa|hCoV-19/Kenya/C1357/2020|EPI ISL 457858|B.1.5|Kenya|2020-04-20	0.0001784775	Africa
Africa|hCoV-19/Gambia/1264/2020|EPI ISL 471169|B.1.1|Gambia|2020-05-07	Africa|hCoV-19/Kenya/C1357/2020|EPI ISL 457858|B.1.5|Kenya|2020-04-20	0.0001417018	Africa
Africa|hCoV-19/Gambia/1271/2020|EPI ISL 471170|B.1.1|Gambia|2020-05-07	Africa|hCoV-19/Kenya/C1357/2020|EPI ISL 457858|B.1.5|Kenya|2020-04-20	0.0001418877	Africa
Africa|hCoV-19/Gambia/1277/2020|EPI ISL 471171|B.1.1.293|Gambia|2020-05-07	Africa|hCoV-19/Kenya/C1357/2020|EPI ISL 457858|B.1.5|Kenya|2020-04-20	0.0001756071	Africa
Africa|hCoV-19/Gambia/3668/2020|EPI ISL 560992|B.1.5.12|Gambia|2020-07-30	Africa|hCoV-19/Kenya/C1357/2020|EPI ISL 457858|B.1.5|Kenya|2020-04-20	0.0002477517	Africa
Africa|hCoV-19/Gambia/3670/2020|EPI ISL 560993|B.1.5.12|Gambia|2020-07-30	Africa|hCoV-19/Kenya/C1357/2020|EPI ISL 457858|B.1.5|Kenya|2020-04-20	0.0002498739	Africa
Africa|hCoV-19/Gambia/3671/2020|EPI ISL 560994|B.1.1.293|Gambia|2020-07-30	Africa|hCoV-19/Kenya/C1357/2020|EPI ISL 457858|B.1.5|Kenya|2020-04-20	0.0001415679	Africa
Africa|hCoV-19/Gambia/3673/2020|EPI ISL 560995|B.1.5|Gambia|2020-07-30	Africa|hCoV-19/Kenya/C1357/2020|EPI ISL 457858|B.1.5|Kenya|2020-04-20	0.0001415909	Africa
Africa|hCoV-19/Gambia/3676/2020|EPI ISL 560996|B.1.5|Gambia|2020-07-30	Africa|hCoV-19/Kenya/C1357/2020|EPI ISL 457858|B.1.5|Kenya|2020-04-20	0.0000356925	Africa
Africa|hCoV-19/Gambia/3678/2020|EPI ISL 560997|B.1.292|Gambia|2020-07-30	Africa|hCoV-19/Kenya/C1357/2020|EPI ISL 457858|B.1.5|Kenya|2020-04-20	0.0001404744	Africa
Africa|hCoV-19/Gambia/3679/2020|EPI ISL 560998|B.1.5.12|Gambia|2020-07-30	Africa|hCoV-19/Kenya/C1357/2020|EPI ISL 457858|B.1.5|Kenya|2020-04-20	0.0001784895	Africa
Africa|hCoV-19/Gambia/3680/2020|EPI ISL 560999|B.1.5|Gambia|2020-07-30	Africa|hCoV-19/Kenya/C1357/2020|EPI ISL 457858|B.1.5|Kenya|2020-04-20	0.0000356899	Africa
Africa|hCoV-19/Gambia/3683/2020|EPI ISL 561000|B.1.292|Gambia|2020-07-30	Africa|hCoV-19/Kenya/C1357/2020|EPI ISL 457858|B.1.5|Kenya|2020-04-20	0.0001755965	Africa
Africa|hCoV-19/Gambia/3703/2020|EPI ISL 561001|B.1.5.12|Gambia|2020-07-30	Africa|hCoV-19/Kenya/C1357/2020|EPI ISL 457858|B.1.5|Kenya|2020-04-20	0.0001755966	Africa
Africa|hCoV-19/Gambia/3717/2020|EPI ISL 561002|B.1.5|Gambia|2020-07-30	Africa|hCoV-19/Kenya/C1357/2020|EPI ISL 457858|B.1.5|Kenya|2020-04-20	0.0000356950	Africa
Africa|hCoV-19/Gambia/3724/2020|EPI ISL 561003|B.1.5.12|Gambia|2020-07-30	Africa|hCoV-19/Kenya/C1357/2020|EPI ISL 457858|B.1.5|Kenya|2020-04-20	0.0001755966	Africa
Africa|hCoV-19/Gambia/3725/2020|EPI ISL 561004|B.1.1.293|Gambia|2020-07-30	Africa|hCoV-19/Kenya/C1357/2020|EPI ISL 457858|B.1.5|Kenya|2020-04-20	0.0003161416	Africa
Africa|hCoV-19/Gambia/3728/2020|EPI ISL 561005|B.1.5|Gambia|2020-07-30	Africa|hCoV-19/Kenya/C1357/2020|EPI ISL 457858|B.1.5|Kenya|2020-04-20	0.0000000000	Africa
Africa|hCoV-19/Gambia/3729/2020|EPI ISL 561006|B.1.5.12|Gambia|2020-07-30	Africa|hCoV-19/Kenya/C1357/2020|EPI ISL 457858|B.1.5|Kenya|2020-04-20	0.0001053499	Africa
Africa|hCoV-19/Gambia/3732/2020|EPI ISL 561007|B.1.5|Gambia|2020-07-30	Africa|hCoV-19/Kenya/C1357/2020|EPI ISL 457858|B.1.5|Kenya|2020-04-20	0.0000356988	Africa
Africa|hCoV-19/Gambia/3735/2020|EPI ISL 561008|B.1.5|Gambia|2020-07-30	Africa|hCoV-19/Kenya/C1357/2020|EPI ISL 457858|B.1.5|Kenya|2020-04-20	0.0000000000	Africa
Africa|hCoV-19/Gambia/3737/2020|EPI ISL 561009|B.1.1.293|Gambia|2020-07-30	Africa|hCoV-19/Kenya/C1357/2020|EPI ISL 457858|B.1.5|Kenya|2020-04-20	0.0002108389	Africa
Africa|hCoV-19/Gambia/3741/2020|EPI ISL 561010|B.1.5.12|Gambia|2020-07-30	Africa|hCoV-19/Kenya/C1357/2020|EPI ISL 457858|B.1.5|Kenya|2020-04-20	0.0001070781	Africa
Africa|hCoV-19/Gambia/3743/2020|EPI ISL 561011|B.1.5.12|Gambia|2020-07-30	Africa|hCoV-19/Kenya/C1357/2020|EPI ISL 457858|B.1.5|Kenya|2020-04-20	0.0002458551	Africa
Africa|hCoV-19/Gambia/3749/2020|EPI ISL 561012|B.1.5.12|Gambia|2020-07-30	Africa|hCoV-19/Kenya/C1357/2020|EPI ISL 457858|B.1.5|Kenya|2020-04-20	0.0001755905	Africa
Africa|hCoV-19/Gambia/3761/2020|EPI ISL 561013|B.1.5.12|Gambia|2020-07-30	Africa|hCoV-19/Kenya/C1357/2020|EPI ISL 457858|B.1.5|Kenya|2020-04-20	0.0001755905	Africa
Africa|hCoV-19/Gambia/3772/2020|EPI ISL 561025|B.1.5|Gambia|2020-07-30	Africa|hCoV-19/Kenya/C1357/2020|EPI ISL 457858|B.1.5|Kenya|2020-04-20	0.0000360813	Africa
Africa|hCoV-19/Gambia/GC19-015/2020|EPI ISL 428855|B.1.1.8|Gambia|2020-03-17	Africa|hCoV-19/Kenya/C1357/2020|EPI ISL 457858|B.1.5|Kenya|2020-04-20	0.0001755992	Africa
Africa|hCoV-19/Gambia/GC19-026/2020|EPI ISL 428856|B.6|Gambia|2020-03-21	Africa|hCoV-19/Kenya/C1357/2020|EPI ISL 457858|B.1.5|Kenya|2020-04-20	0.0003161117	Africa
Africa|hCoV-19/Gambia/GC19-029/2020|EPI ISL 428857|B.1|Gambia|2020-04-20	Africa|hCoV-19/Kenya/C1357/2020|EPI ISL 457858|B.1.5|Kenya|2020-04-20	0.0001053546	Africa
Africa|hCoV-19/Gambia/GC19-0479/2020|EPI ISL 561015|B.1.1.293|Gambia|2020-04-29	Africa|hCoV-19/Kenya/C1357/2020|EPI ISL 457858|B.1.5|Kenya|2020-04-20	0.0001785538	Africa
Africa|hCoV-19/Gambia/GC19-0544/2020|EPI ISL 561016|B.1.5|Gambia|2020-05-01	Africa|hCoV-19/Kenya/C1357/2020|EPI ISL 457858|B.1.5|Kenya|2020-04-20	0.0000362356	Africa
Africa|hCoV-19/Gambia/GC19-1385/2020|EPI ISL 561018|B.1.5|Gambia|2020-05-12	Africa|hCoV-19/Kenya/C1357/2020|EPI ISL 457858|B.1.5|Kenya|2020-04-20	0.0000366283	Africa
Africa|hCoV-19/Gambia/GC19-1503/2020|EPI ISL 561021|B.1.1|Gambia|2020-05-14	Africa|hCoV-19/Kenya/C1357/2020|EPI ISL 457858|B.1.5|Kenya|2020-04-20	0.0002458595	Africa
Africa|hCoV-19/Gambia/GC19-1527/2020|EPI ISL 561022|B.1.1.293|Gambia|2020-05-16	Africa|hCoV-19/Kenya/C1357/2020|EPI ISL 457858|B.1.5|Kenya|2020-04-20	0.0001756256	Africa
Africa|hCoV-19/Gambia/GC19-1533/2020|EPI ISL 561023|B.1.1.264|Gambia|2020-05-16	Africa|hCoV-19/Kenya/C1357/2020|EPI ISL 457858|B.1.5|Kenya|2020-04-20	0.0001804091	Africa
Africa|hCoV-19/Gambia/GC19-1572/2020|EPI ISL 561014|B.1.1|Gambia|2020-05-20	Africa|hCoV-19/Kenya/C1357/2020|EPI ISL 457858|B.1.5|Kenya|2020-04-20	0.0001444336	Africa
Africa|hCoV-19/Gambia/GC19-1575/2020|EPI ISL 561026|B.1.1|Gambia|2020-05-20	Africa|hCoV-19/Kenya/C1357/2020|EPI ISL 457858|B.1.5|Kenya|2020-04-20	0.0001437186	Africa
Africa|hCoV-19/Gambia/GC19-1606/2020|EPI ISL 561027|B.1.1|Gambia|2020-05-20	Africa|hCoV-19/Kenya/C1357/2020|EPI ISL 457858|B.1.5|Kenya|2020-04-20	0.0001785023	Africa
Africa|hCoV-19/Gambia/GC19-1706/2020|EPI ISL 561028|B.1.5|Gambia|2020-05-22	Africa|hCoV-19/Kenya/C1357/2020|EPI ISL 457858|B.1.5|Kenya|2020-04-20	0.0000362393	Africa
Africa|hCoV-19/Gambia/GC19-1814/2020|EPI ISL 561032|B.1.5|Gambia|2020-05-28	Africa|hCoV-19/Kenya/C1357/2020|EPI ISL 457858|B.1.5|Kenya|2020-04-20	0.0000362380	Africa
Africa|hCoV-19/Gambia/GC19-1818/2020|EPI ISL 561034|B.1.1|Gambia|2020-05-28	Africa|hCoV-19/Kenya/C1357/2020|EPI ISL 457858|B.1.5|Kenya|2020-04-20	0.0002458766	Africa
Africa|hCoV-19/Gambia/GC19-1983/2020|EPI ISL 561038|B.1.1|Gambia|2020-06-07	Africa|hCoV-19/Kenya/C1357/2020|EPI ISL 457858|B.1.5|Kenya|2020-04-20	0.0002458689	Africa
Africa|hCoV-19/Gambia/GC19-2197/2020|EPI ISL 561040|B.1.292|Gambia|2020-06-26	Africa|hCoV-19/Kenya/C1357/2020|EPI ISL 457858|B.1.5|Kenya|2020-04-20	0.0001416632	Africa
Africa|hCoV-19/Gambia/GC19-2427/2020|EPI ISL 561105|B.1.1.293|Gambia|2020-07-21	Africa|hCoV-19/Kenya/C1357/2020|EPI ISL 457858|B.1.5|Kenya|2020-04-20	0.0001756336	Africa
Africa|hCoV-19/Gambia/GC19-2443/2020|EPI ISL 561106|B.1.5|Gambia|2020-07-21	Africa|hCoV-19/Kenya/C1357/2020|EPI ISL 457858|B.1.5|Kenya|2020-04-20	0.0000000000	Africa
Africa|hCoV-19/Gambia/GC19-2450/2020|EPI ISL 561107|B.1.5.12|Gambia|2020-07-21	Africa|hCoV-19/Kenya/C1357/2020|EPI ISL 457858|B.1.5|Kenya|2020-04-20	0.0001755991	Africa
Africa|hCoV-19/Gambia/GC19-2459/2020|EPI ISL 561108|B.1.1.293|Gambia|2020-07-21	Africa|hCoV-19/Kenya/C1357/2020|EPI ISL 457858|B.1.5|Kenya|2020-04-20	0.0001416817	Africa
Africa|hCoV-19/Gambia/GC19-2469/2020|EPI ISL 561109|B.1.5|Gambia|2020-07-21	Africa|hCoV-19/Kenya/C1357/2020|EPI ISL 457858|B.1.5|Kenya|2020-04-20	0.0000000000	Africa
Africa|hCoV-19/Gambia/GC19-2473/2020|EPI ISL 561110|B.1.5.12|Gambia|2020-07-21	Africa|hCoV-19/Kenya/C1357/2020|EPI ISL 457858|B.1.5|Kenya|2020-04-20	0.0002107330	Africa
Africa|hCoV-19/Gambia/GC19-2498/2020|EPI ISL 561111|B.1.292|Gambia|2020-07-21	Africa|hCoV-19/Kenya/C1357/2020|EPI ISL 457858|B.1.5|Kenya|2020-04-20	0.0001755905	Africa
Africa|hCoV-19/Gambia/GC19-2525/2020|EPI ISL 561113|B.1.1.293|Gambia|2020-07-21	Africa|hCoV-19/Kenya/C1357/2020|EPI ISL 457858|B.1.5|Kenya|2020-04-20	0.0002458664	Africa
Africa|hCoV-19/Gambia/GC19-2526/2020|EPI ISL 561114|B.1.5.12|Gambia|2020-07-21	Africa|hCoV-19/Kenya/C1357/2020|EPI ISL 457858|B.1.5|Kenya|2020-04-20	0.0002107374	Africa
Africa|hCoV-19/Gambia/GC19-2629/2020|EPI ISL 561123|B.1.5.12|Gambia|2020-07-21	Africa|hCoV-19/Kenya/C1357/2020|EPI ISL 457858|B.1.5|Kenya|2020-04-20	0.0001770915	Africa
Africa|hCoV-19/Gambia/GC19-2632/2020|EPI ISL 561124|B.1.5.12|Gambia|2020-07-21	Africa|hCoV-19/Kenya/C1357/2020|EPI ISL 457858|B.1.5|Kenya|2020-04-20	0.0001769536	Africa
Africa|hCoV-19/Gambia/GC19-2638/2020|EPI ISL 561126|B.1.5.12|Gambia|2020-07-21	Africa|hCoV-19/Kenya/C1357/2020|EPI ISL 457858|B.1.5|Kenya|2020-04-20	0.0001436503	Africa
Africa|hCoV-19/Gambia/GC19-2652/2020|EPI ISL 561128|B.1.5.12|Gambia|2020-07-21	Africa|hCoV-19/Kenya/C1357/2020|EPI ISL 457858|B.1.5|Kenya|2020-04-20	0.0000702679	Africa
Africa|hCoV-19/Gambia/GC19-2654/2020|EPI ISL 561130|B.1.292|Gambia|2020-07-21	Africa|hCoV-19/Kenya/C1357/2020|EPI ISL 457858|B.1.5|Kenya|2020-04-20	0.0002107352	Africa
Africa|hCoV-19/Gambia/GC19-2663/2020|EPI ISL 561133|B.1.1.293|Gambia|2020-07-21	Africa|hCoV-19/Kenya/C1357/2020|EPI ISL 457858|B.1.5|Kenya|2020-04-20	0.0002809961	Africa
Africa|hCoV-19/Gambia/GC19-2707/2020|EPI ISL 561134|B.1.1.293|Gambia|2020-07-21	Africa|hCoV-19/Kenya/C1357/2020|EPI ISL 457858|B.1.5|Kenya|2020-04-20	0.0002123661	Africa
Africa|hCoV-19/Gambia/GC19-2711/2020|EPI ISL 561135|B.1.5.12|Gambia|2020-07-21	Africa|hCoV-19/Kenya/C1357/2020|EPI ISL 457858|B.1.5|Kenya|2020-04-20	0.0001404630	Africa
Africa|hCoV-19/Gambia/GC19-2730/2020|EPI ISL 561136|B.1.5.12|Gambia|2020-07-21	Africa|hCoV-19/Kenya/C1357/2020|EPI ISL 457858|B.1.5|Kenya|2020-04-20	0.0002477673	Africa
Africa|hCoV-19/Gambia/GC19-2731/2020|EPI ISL 561137|B.1.1.293|Gambia|2020-07-21	Africa|hCoV-19/Kenya/C1357/2020|EPI ISL 457858|B.1.5|Kenya|2020-04-20	0.0002458836	Africa
Africa|hCoV-19/Gambia/GC19-2828/2020|EPI ISL 561150|B.1.361|Gambia|2020-07-24	Africa|hCoV-19/Kenya/C1357/2020|EPI ISL 457858|B.1.5|Kenya|2020-04-20	0.0001756108	Africa
Africa|hCoV-19/Gambia/GC19-2842/2020|EPI ISL 561151|B.1.1|Gambia|2020-07-24	Africa|hCoV-19/Kenya/C1357/2020|EPI ISL 457858|B.1.5|Kenya|2020-04-20	0.0002810187	Africa
Africa|hCoV-19/Gambia/GC19-2898/2020|EPI ISL 561153|B.1.5.12|Gambia|2020-07-24	Africa|hCoV-19/Kenya/C1357/2020|EPI ISL 457858|B.1.5|Kenya|2020-04-20	0.0001404729	Africa
Africa|hCoV-19/Gambia/GC19-2904/2020|EPI ISL 561154|B.1.1|Gambia|2020-07-24	Africa|hCoV-19/Kenya/C1357/2020|EPI ISL 457858|B.1.5|Kenya|2020-04-20	0.0002810088	Africa
Africa|hCoV-19/Gambia/GC19-2947/2020|EPI ISL 561155|B.1.5.12|Gambia|2020-07-24	Africa|hCoV-19/Kenya/C1357/2020|EPI ISL 457858|B.1.5|Kenya|2020-04-20	0.0001755905	Africa
Africa|hCoV-19/Gambia/GC19-2973/2020|EPI ISL 561156|B.1.1.293|Gambia|2020-07-24	Africa|hCoV-19/Kenya/C1357/2020|EPI ISL 457858|B.1.5|Kenya|2020-04-20	0.0002107330	Africa
Africa|hCoV-19/Gambia/GC19-2977/2020|EPI ISL 561157|B.1.1.293|Gambia|2020-07-24	Africa|hCoV-19/Kenya/C1357/2020|EPI ISL 457858|B.1.5|Kenya|2020-04-20	0.0002107404	Africa
Africa|hCoV-19/Gambia/GC19-2985/2020|EPI ISL 561158|B.1.5.12|Gambia|2020-07-24	Africa|hCoV-19/Kenya/C1357/2020|EPI ISL 457858|B.1.5|Kenya|2020-04-20	0.0000702286	Africa
Africa|hCoV-19/Gambia/GC19-2991/2020|EPI ISL 561159|B.1.1|Gambia|2020-07-24	Africa|hCoV-19/Kenya/C1357/2020|EPI ISL 457858|B.1.5|Kenya|2020-04-20	0.0001404990	Africa
Africa|hCoV-19/Gambia/GC19-3064/2020|EPI ISL 561160|B.1.1|Gambia|2020-07-25	Africa|hCoV-19/Kenya/C1357/2020|EPI ISL 457858|B.1.5|Kenya|2020-04-20	0.0002810286	Africa
Africa|hCoV-19/Gambia/GC19-3065/2020|EPI ISL 561161|B.1.5.12|Gambia|2020-07-25	Africa|hCoV-19/Kenya/C1357/2020|EPI ISL 457858|B.1.5|Kenya|2020-04-20	0.0002144760	Africa
Africa|hCoV-19/Gambia/GC19-3081/2020|EPI ISL 561162|B.1.1|Gambia|2020-07-25	Africa|hCoV-19/Kenya/C1357/2020|EPI ISL 457858|B.1.5|Kenya|2020-04-20	0.0002810185	Africa
Africa|hCoV-19/Gambia/GC19-3085/2020|EPI ISL 561163|B.1.1.293|Gambia|2020-07-25	Africa|hCoV-19/Kenya/C1357/2020|EPI ISL 457858|B.1.5|Kenya|2020-04-20	0.0001415844	Africa
Africa|hCoV-19/Gambia/GC19-3087/2020|EPI ISL 561041|B.1.292|Gambia|2020-07-25	Africa|hCoV-19/Kenya/C1357/2020|EPI ISL 457858|B.1.5|Kenya|2020-04-20	0.0002107129	Africa
Africa|hCoV-19/Gambia/GC19-3099/2020|EPI ISL 561164|B.1.1.242|Gambia|2020-07-25	Africa|hCoV-19/Kenya/C1357/2020|EPI ISL 457858|B.1.5|Kenya|2020-04-20	0.0002458638	Africa
Africa|hCoV-19/Gambia/GC19-3110/2020|EPI ISL 561165|B.1.1.293|Gambia|2020-07-25	Africa|hCoV-19/Kenya/C1357/2020|EPI ISL 457858|B.1.5|Kenya|2020-04-20	0.0002458689	Africa
Africa|hCoV-19/Gambia/GC19-3112/2020|EPI ISL 561166|B.1|Gambia|2020-07-25	Africa|hCoV-19/Kenya/C1357/2020|EPI ISL 457858|B.1.5|Kenya|2020-04-20	0.0002458406	Africa
Africa|hCoV-19/Gambia/GC19-3113/2020|EPI ISL 561167|B.1.1.293|Gambia|2020-07-25	Africa|hCoV-19/Kenya/C1357/2020|EPI ISL 457858|B.1.5|Kenya|2020-04-20	0.0002107330	Africa
Africa|hCoV-19/Gambia/GC19-3114/2020|EPI ISL 561168|B.1.1|Gambia|2020-07-25	Africa|hCoV-19/Kenya/C1357/2020|EPI ISL 457858|B.1.5|Kenya|2020-04-20	0.0002810089	Africa
Africa|hCoV-19/Gambia/GC19-3135/2020|EPI ISL 561169|B.1.5.12|Gambia|2020-07-27	Africa|hCoV-19/Kenya/C1357/2020|EPI ISL 457858|B.1.5|Kenya|2020-04-20	0.0000707752	Africa
Africa|hCoV-19/Gambia/GC19-3140/2020|EPI ISL 561042|B.1.5.12|Gambia|2020-07-27	Africa|hCoV-19/Kenya/C1357/2020|EPI ISL 457858|B.1.5|Kenya|2020-04-20	0.0002458714	Africa
Africa|hCoV-19/Gambia/GC19-3145/2020|EPI ISL 561170|B.1.1|Gambia|2020-07-27	Africa|hCoV-19/Kenya/C1357/2020|EPI ISL 457858|B.1.5|Kenya|2020-04-20	0.0002810187	Africa
Africa|hCoV-19/Gambia/GC19-3146/2020|EPI ISL 561171|B.1.5.12|Gambia|2020-07-27	Africa|hCoV-19/Kenya/C1357/2020|EPI ISL 457858|B.1.5|Kenya|2020-04-20	0.0001061989	Africa
Africa|hCoV-19/Gambia/GC19-3165/2020|EPI ISL 561043|B.1.1.293|Gambia|2020-07-27	Africa|hCoV-19/Kenya/C1357/2020|EPI ISL 457858|B.1.5|Kenya|2020-04-20	0.0002107330	Africa
Africa|hCoV-19/Gambia/GC19-3166/2020|EPI ISL 561044|B.1.5.12|Gambia|2020-07-27	Africa|hCoV-19/Kenya/C1357/2020|EPI ISL 457858|B.1.5|Kenya|2020-04-20	0.0000707727	Africa
Africa|hCoV-19/Gambia/GC19-3189/2020|EPI ISL 561045|B.1.5|Gambia|2020-07-27	Africa|hCoV-19/Kenya/C1357/2020|EPI ISL 457858|B.1.5|Kenya|2020-04-20	0.0000357068	Africa
Africa|hCoV-19/Gambia/GC19-3192/2020|EPI ISL 561046|B.1.5|Gambia|2020-07-27	Africa|hCoV-19/Kenya/C1357/2020|EPI ISL 457858|B.1.5|Kenya|2020-04-20	0.0000707917	Africa
Africa|hCoV-19/Gambia/GC19-3193/2020|EPI ISL 561047|B.1.5.12|Gambia|2020-07-27	Africa|hCoV-19/Kenya/C1357/2020|EPI ISL 457858|B.1.5|Kenya|2020-04-20	0.0000707702	Africa
Africa|hCoV-19/Gambia/GC19-3208/2020|EPI ISL 561048|B.1.5.12|Gambia|2020-07-27	Africa|hCoV-19/Kenya/C1357/2020|EPI ISL 457858|B.1.5|Kenya|2020-04-20	0.0001415714	Africa
Africa|hCoV-19/Gambia/GC19-3209/2020|EPI ISL 561049|B.1.5.12|Gambia|2020-07-27	Africa|hCoV-19/Kenya/C1357/2020|EPI ISL 457858|B.1.5|Kenya|2020-04-20	0.0000353893	Africa
Africa|hCoV-19/Gambia/GC19-3210/2020|EPI ISL 561050|B.1.5.12|Gambia|2020-07-27	Africa|hCoV-19/Kenya/C1357/2020|EPI ISL 457858|B.1.5|Kenya|2020-04-20	0.0000718228	Africa
Africa|hCoV-19/Gambia/GC19-3214/2020|EPI ISL 561051|B.1.1.293|Gambia|2020-07-27	Africa|hCoV-19/Kenya/C1357/2020|EPI ISL 457858|B.1.5|Kenya|2020-04-20	0.0001061859	Africa
Africa|hCoV-19/Gambia/GC19-3219/2020|EPI ISL 561052|B.1.5.12|Gambia|2020-07-27	Africa|hCoV-19/Kenya/C1357/2020|EPI ISL 457858|B.1.5|Kenya|2020-04-20	0.0000702384	Africa
Africa|hCoV-19/Gambia/GC19-3246/2020|EPI ISL 561053|B.1.5.12|Gambia|2020-07-27	Africa|hCoV-19/Kenya/C1357/2020|EPI ISL 457858|B.1.5|Kenya|2020-04-20	0.0001061699	Africa
Africa|hCoV-19/Gambia/GC19-3255/2020|EPI ISL 561054|B.1.177|Gambia|2020-07-27	Africa|hCoV-19/Kenya/C1357/2020|EPI ISL 457858|B.1.5|Kenya|2020-04-20	0.0000353943	Africa
Africa|hCoV-19/Gambia/GC19-3266/2020|EPI ISL 561055|B.1.5|Gambia|2020-07-27	Africa|hCoV-19/Kenya/C1357/2020|EPI ISL 457858|B.1.5|Kenya|2020-04-20	0.0000000000	Africa
Africa|hCoV-19/Gambia/GC19-3267/2020|EPI ISL 561056|B.1.5.12|Gambia|2020-07-27	Africa|hCoV-19/Kenya/C1357/2020|EPI ISL 457858|B.1.5|Kenya|2020-04-20	0.0000353893	Africa
Africa|hCoV-19/Gambia/GC19-3278/2020|EPI ISL 561058|B.1.5.12|Gambia|2020-07-27	Africa|hCoV-19/Kenya/C1357/2020|EPI ISL 457858|B.1.5|Kenya|2020-04-20	0.0000707702	Africa
Africa|hCoV-19/Gambia/GC19-3301/2020|EPI ISL 561059|B.1.5.12|Gambia|2020-07-27	Africa|hCoV-19/Kenya/C1357/2020|EPI ISL 457858|B.1.5|Kenya|2020-04-20	0.0000707777	Africa
Africa|hCoV-19/Gambia/GC19-3317/2020|EPI ISL 561060|B.1.5|Gambia|2020-07-27	Africa|hCoV-19/Kenya/C1357/2020|EPI ISL 457858|B.1.5|Kenya|2020-04-20	0.0000702557	Africa
Africa|hCoV-19/Gambia/GC19-3323/2020|EPI ISL 561061|B.1.5|Gambia|2020-07-27	Africa|hCoV-19/Kenya/C1357/2020|EPI ISL 457858|B.1.5|Kenya|2020-04-20	0.0000353960	Africa
Africa|hCoV-19/Gambia/GC19-3358/2020|EPI ISL 561062|B.1.1.293|Gambia|2020-07-27	Africa|hCoV-19/Kenya/C1357/2020|EPI ISL 457858|B.1.5|Kenya|2020-04-20	0.0003161415	Africa
Africa|hCoV-19/Gambia/GC19-3365/2020|EPI ISL 561063|B.1.5.12|Gambia|2020-07-27	Africa|hCoV-19/Kenya/C1357/2020|EPI ISL 457858|B.1.5|Kenya|2020-04-20	0.0001415613	Africa
Africa|hCoV-19/Gambia/GC19-3373/2020|EPI ISL 561064|B.1.5|Gambia|2020-07-27	Africa|hCoV-19/Kenya/C1357/2020|EPI ISL 457858|B.1.5|Kenya|2020-04-20	0.0000000000	Africa
Africa|hCoV-19/Gambia/GC19-3374/2020|EPI ISL 561065|B.1.5.12|Gambia|2020-07-27	Africa|hCoV-19/Kenya/C1357/2020|EPI ISL 457858|B.1.5|Kenya|2020-04-20	0.0000707727	Africa
Africa|hCoV-19/Gambia/GC19-3375/2020|EPI ISL 561066|B.1.5.12|Gambia|2020-07-27	Africa|hCoV-19/Kenya/C1357/2020|EPI ISL 457858|B.1.5|Kenya|2020-04-20	0.0000707702	Africa
Africa|hCoV-19/Gambia/GC19-3380/2020|EPI ISL 561067|B.1.5.12|Gambia|2020-07-27	Africa|hCoV-19/Kenya/C1357/2020|EPI ISL 457858|B.1.5|Kenya|2020-04-20	0.0000707777	Africa
Africa|hCoV-19/Gambia/GC19-3381/2020|EPI ISL 561068|B.1.5.12|Gambia|2020-07-27	Africa|hCoV-19/Kenya/C1357/2020|EPI ISL 457858|B.1.5|Kenya|2020-04-20	0.0001755990	Africa
Africa|hCoV-19/Gambia/GC19-3396/2020|EPI ISL 561069|B.1.5.12|Gambia|2020-07-27	Africa|hCoV-19/Kenya/C1357/2020|EPI ISL 457858|B.1.5|Kenya|2020-04-20	0.0002107234	Africa
Africa|hCoV-19/Gambia/GC19-3398/2020|EPI ISL 561070|B.1.1.242|Gambia|2020-07-27	Africa|hCoV-19/Kenya/C1357/2020|EPI ISL 457858|B.1.5|Kenya|2020-04-20	0.0003512599	Africa
Africa|hCoV-19/Gambia/GC19-3399/2020|EPI ISL 561172|B.1.5|Gambia|2020-07-27	Africa|hCoV-19/Kenya/C1357/2020|EPI ISL 457858|B.1.5|Kenya|2020-04-20	0.0001053731	Africa
Africa|hCoV-19/Gambia/GC19-3400/2020|EPI ISL 561173|B.1.5|Gambia|2020-07-27	Africa|hCoV-19/Kenya/C1357/2020|EPI ISL 457858|B.1.5|Kenya|2020-04-20	0.0001053635	Africa
Africa|hCoV-19/Gambia/GC19-3407/2020|EPI ISL 561174|B.1.1.242|Gambia|2020-07-27	Africa|hCoV-19/Kenya/C1357/2020|EPI ISL 457858|B.1.5|Kenya|2020-04-20	0.0001053661	Africa
Africa|hCoV-19/Gambia/GC19-3411/2020|EPI ISL 561175|B.1.5.12|Gambia|2020-07-27	Africa|hCoV-19/Kenya/C1357/2020|EPI ISL 457858|B.1.5|Kenya|2020-04-20	0.0001428059	Africa
Africa|hCoV-19/Gambia/GC19-3418/2020|EPI ISL 561176|B.1.1.242|Gambia|2020-07-27	Africa|hCoV-19/Kenya/C1357/2020|EPI ISL 457858|B.1.5|Kenya|2020-04-20	0.0002107308	Africa
Africa|hCoV-19/Gambia/GC19-3429/2020|EPI ISL 561178|B.1.5.12|Gambia|2020-07-27	Africa|hCoV-19/Kenya/C1357/2020|EPI ISL 457858|B.1.5|Kenya|2020-04-20	0.0000702286	Africa
Africa|hCoV-19/Gambia/GC19-3432/2020|EPI ISL 561179|B.1.5.12|Gambia|2020-07-27	Africa|hCoV-19/Kenya/C1357/2020|EPI ISL 457858|B.1.5|Kenya|2020-04-20	0.0002477884	Africa
Africa|hCoV-19/Gambia/GC19-3438/2020|EPI ISL 561180|B.1.5.12|Gambia|2020-07-27	Africa|hCoV-19/Kenya/C1357/2020|EPI ISL 457858|B.1.5|Kenya|2020-04-20	0.0002107359	Africa
Africa|hCoV-19/Gambia/GC19-3445/2020|EPI ISL 561181|B.1.5.12|Gambia|2020-07-27	Africa|hCoV-19/Kenya/C1357/2020|EPI ISL 457858|B.1.5|Kenya|2020-04-20	0.0002809764	Africa
Africa|hCoV-19/Gambia/GC19-3448/2020|EPI ISL 561183|B.1.5|Gambia|2020-07-27	Africa|hCoV-19/Kenya/C1357/2020|EPI ISL 457858|B.1.5|Kenya|2020-04-20	0.0000353872	Africa
Africa|hCoV-19/Gambia/GC19-3497/2020|EPI ISL 561184|B.1.5.12|Gambia|2020-07-27	Africa|hCoV-19/Kenya/C1357/2020|EPI ISL 457858|B.1.5|Kenya|2020-04-20	0.0002107086	Africa
Africa|hCoV-19/Gambia/GC19-3503/2020|EPI ISL 561186|B.1.5.12|Gambia|2020-07-27	Africa|hCoV-19/Kenya/C1357/2020|EPI ISL 457858|B.1.5|Kenya|2020-04-20	0.0001070792	Africa
Africa|hCoV-19/Gambia/GC19-3504/2020|EPI ISL 561187|B.1.5.12|Gambia|2020-07-27	Africa|hCoV-19/Kenya/C1357/2020|EPI ISL 457858|B.1.5|Kenya|2020-04-20	0.0001769599	Africa
Africa|hCoV-19/Gambia/GC19-3505/2020|EPI ISL 561188|B.1.5.12|Gambia|2020-07-27	Africa|hCoV-19/Kenya/C1357/2020|EPI ISL 457858|B.1.5|Kenya|2020-04-20	0.0001404748	Africa
Africa|hCoV-19/Gambia/GC19-3529/2020|EPI ISL 561191|B.1.5.12|Gambia|2020-07-27	Africa|hCoV-19/Kenya/C1357/2020|EPI ISL 457858|B.1.5|Kenya|2020-04-20	0.0002107286	Africa
Africa|hCoV-19/Gambia/GC19-3530/2020|EPI ISL 561192|B.1.5.12|Gambia|2020-07-27	Africa|hCoV-19/Kenya/C1357/2020|EPI ISL 457858|B.1.5|Kenya|2020-04-20	0.0001070808	Africa
Africa|hCoV-19/Gambia/GC19-3533/2020|EPI ISL 561193|B.1.1.293|Gambia|2020-07-27	Africa|hCoV-19/Kenya/C1357/2020|EPI ISL 457858|B.1.5|Kenya|2020-04-20	0.0002458924	Africa
Africa|hCoV-19/Gambia/GC19-3535/2020|EPI ISL 561194|B.1.1.242|Gambia|2020-07-27	Africa|hCoV-19/Kenya/C1357/2020|EPI ISL 457858|B.1.5|Kenya|2020-04-20	0.0002810060	Africa
Africa|hCoV-19/Gambia/GC19-3550/2020|EPI ISL 561195|B.1.5.12|Gambia|2020-07-27	Africa|hCoV-19/Kenya/C1357/2020|EPI ISL 457858|B.1.5|Kenya|2020-04-20	0.0001756010	Africa
Africa|hCoV-19/Gambia/GC19-3565/2020|EPI ISL 561196|B.1.5.12|Gambia|2020-07-27	Africa|hCoV-19/Kenya/C1357/2020|EPI ISL 457858|B.1.5|Kenya|2020-04-20	0.0001053450	Africa
Africa|hCoV-19/Gambia/GC19-3578/2020|EPI ISL 561197|B.1.5.12|Gambia|2020-07-27	Africa|hCoV-19/Kenya/C1357/2020|EPI ISL 457858|B.1.5|Kenya|2020-04-20	0.0001405321	Africa
Africa|hCoV-19/Gambia/GC19-3629/2020|EPI ISL 561199|B.1.5.12|Gambia|2020-07-27	Africa|hCoV-19/Kenya/C1357/2020|EPI ISL 457858|B.1.5|Kenya|2020-04-20	0.0002107234	Africa
Africa|hCoV-19/Gambia/GC19-3656/2020|EPI ISL 561201|B.1.5.12|Gambia|2020-07-27	Africa|hCoV-19/Kenya/C1357/2020|EPI ISL 457858|B.1.5|Kenya|2020-04-20	0.0001404778	Africa
Africa|hCoV-19/Gambia/GC19-3659/2020|EPI ISL 561202|B.1.1|Gambia|2020-07-27	Africa|hCoV-19/Kenya/C1357/2020|EPI ISL 457858|B.1.5|Kenya|2020-04-20	0.0001404955	Africa
Africa|hCoV-19/Gambia/GC19-3666/2020|EPI ISL 561204|B.1.5.12|Gambia|2020-07-27	Africa|hCoV-19/Kenya/C1357/2020|EPI ISL 457858|B.1.5|Kenya|2020-04-20	0.0001416752	Africa
Africa|hCoV-19/Gambia/GC19-3769/2020|EPI ISL 561072|B.1.292|Gambia|2020-07-27	Africa|hCoV-19/Kenya/C1357/2020|EPI ISL 457858|B.1.5|Kenya|2020-04-20	0.0001784685	Africa
Africa|hCoV-19/Gambia/GC19-3773/2020|EPI ISL 561073|B.1.5.12|Gambia|2020-07-27	Africa|hCoV-19/Kenya/C1357/2020|EPI ISL 457858|B.1.5|Kenya|2020-04-20	0.0002107234	Africa
Africa|hCoV-19/Gambia/GC19-3774/2020|EPI ISL 561074|B.1.5.12|Gambia|2020-07-27	Africa|hCoV-19/Kenya/C1357/2020|EPI ISL 457858|B.1.5|Kenya|2020-04-20	0.0001755991	Africa
Africa|hCoV-19/Gambia/GC19-3794/2020|EPI ISL 561078|B.1.5.12|Gambia|2020-07-27	Africa|hCoV-19/Kenya/C1357/2020|EPI ISL 457858|B.1.5|Kenya|2020-04-20	0.0001784692	Africa
Africa|hCoV-19/Gambia/GC19-3796/2020|EPI ISL 561079|B.1.5.12|Gambia|2020-07-27	Africa|hCoV-19/Kenya/C1357/2020|EPI ISL 457858|B.1.5|Kenya|2020-04-20	0.0002107129	Africa
Africa|hCoV-19/Gambia/GC19-3798/2020|EPI ISL 561080|B.1.1.242|Gambia|2020-07-27	Africa|hCoV-19/Kenya/C1357/2020|EPI ISL 457858|B.1.5|Kenya|2020-04-20	0.0003193541	Africa
Africa|hCoV-19/Gambia/GC19-3799/2020|EPI ISL 561081|B.1.1.242|Gambia|2020-07-27	Africa|hCoV-19/Kenya/C1357/2020|EPI ISL 457858|B.1.5|Kenya|2020-04-20	0.0003161130	Africa
Africa|hCoV-19/Gambia/GC19-3802/2020|EPI ISL 561082|B.1.5.12|Gambia|2020-07-27	Africa|hCoV-19/Kenya/C1357/2020|EPI ISL 457858|B.1.5|Kenya|2020-04-20	0.0002458456	Africa
Africa|hCoV-19/Gambia/GC19-3805/2020|EPI ISL 561083|B.1.5.12|Gambia|2020-07-27	Africa|hCoV-19/Kenya/C1357/2020|EPI ISL 457858|B.1.5|Kenya|2020-04-20	0.0001404729	Africa
Africa|hCoV-19/Gambia/GC19-3806/2020|EPI ISL 561084|B.1.1.293|Gambia|2020-07-27	Africa|hCoV-19/Kenya/C1357/2020|EPI ISL 457858|B.1.5|Kenya|2020-04-20	0.0002458715	Africa
Africa|hCoV-19/Gambia/GC19-3807/2020|EPI ISL 561085|B.1.1.293|Gambia|2020-07-27	Africa|hCoV-19/Kenya/C1357/2020|EPI ISL 457858|B.1.5|Kenya|2020-04-20	0.0002810246	Africa
Africa|hCoV-19/Gambia/GC19-3812/2020|EPI ISL 561086|B.1.1.293|Gambia|2020-07-27	Africa|hCoV-19/Kenya/C1357/2020|EPI ISL 457858|B.1.5|Kenya|2020-04-20	0.0003168381	Africa
Africa|hCoV-19/Gambia/GC19-3813/2020|EPI ISL 561087|B.1.1.293|Gambia|2020-07-27	Africa|hCoV-19/Kenya/C1357/2020|EPI ISL 457858|B.1.5|Kenya|2020-04-20	0.0002810147	Africa
Africa|hCoV-19/Gambia/GC19-3814/2020|EPI ISL 561088|B.1|Gambia|2020-07-27	Africa|hCoV-19/Kenya/C1357/2020|EPI ISL 457858|B.1.5|Kenya|2020-04-20	0.0003161471	Africa
Africa|hCoV-19/Gambia/GC19-3816/2020|EPI ISL 561089|B.1.1.293|Gambia|2020-07-27	Africa|hCoV-19/Kenya/C1357/2020|EPI ISL 457858|B.1.5|Kenya|2020-04-20	0.0001415744	Africa
Africa|hCoV-19/Gambia/GC19-3818/2020|EPI ISL 561090|B.1.1.293|Gambia|2020-07-27	Africa|hCoV-19/Kenya/C1357/2020|EPI ISL 457858|B.1.5|Kenya|2020-04-20	0.0003512758	Africa
Africa|hCoV-19/Gambia/GC19-3820/2020|EPI ISL 561091|B.1.1.293|Gambia|2020-07-27	Africa|hCoV-19/Kenya/C1357/2020|EPI ISL 457858|B.1.5|Kenya|2020-04-20	0.0002810147	Africa
Africa|hCoV-19/Gambia/GC19-3821/2020|EPI ISL 561092|B.1.5.12|Gambia|2020-07-27	Africa|hCoV-19/Kenya/C1357/2020|EPI ISL 457858|B.1.5|Kenya|2020-04-20	0.0001070743	Africa
Africa|hCoV-19/Gambia/GC19-3822/2020|EPI ISL 561093|B.1.5.12|Gambia|2020-07-27	Africa|hCoV-19/Kenya/C1357/2020|EPI ISL 457858|B.1.5|Kenya|2020-04-20	0.0002107234	Africa
Africa|hCoV-19/Gambia/GC19-3823/2020|EPI ISL 561094|B.1.5.12|Gambia|2020-07-27	Africa|hCoV-19/Kenya/C1357/2020|EPI ISL 457858|B.1.5|Kenya|2020-04-20	0.0002123706	Africa
Africa|hCoV-19/Gambia/GC19-3835/2020|EPI ISL 561096|B.1.1.293|Gambia|2020-07-27	Africa|hCoV-19/Kenya/C1357/2020|EPI ISL 457858|B.1.5|Kenya|2020-04-20	0.0002458801	Africa
Africa|hCoV-19/Gambia/GC19-3836/2020|EPI ISL 561097|B.1.5.12|Gambia|2020-07-27	Africa|hCoV-19/Kenya/C1357/2020|EPI ISL 457858|B.1.5|Kenya|2020-04-20	0.0001053476	Africa
Africa|hCoV-19/Gambia/GC19-3839/2020|EPI ISL 561098|B.1.5.12|Gambia|2020-07-27	Africa|hCoV-19/Kenya/C1357/2020|EPI ISL 457858|B.1.5|Kenya|2020-04-20	0.0002107234	Africa
Africa|hCoV-19/Gambia/GC19-3842/2020|EPI ISL 561099|B.1.1.293|Gambia|2020-07-27	Africa|hCoV-19/Kenya/C1357/2020|EPI ISL 457858|B.1.5|Kenya|2020-04-20	0.0003512832	Africa
Africa|hCoV-19/Gambia/GC19-3846/2020|EPI ISL 561100|B.1.1.293|Gambia|2020-07-27	Africa|hCoV-19/Kenya/C1357/2020|EPI ISL 457858|B.1.5|Kenya|2020-04-20	0.0003161482	Africa
Africa|hCoV-19/Gambia/GC19-3852/2020|EPI ISL 561101|B.1.5.12|Gambia|2020-07-27	Africa|hCoV-19/Kenya/C1357/2020|EPI ISL 457858|B.1.5|Kenya|2020-04-20	0.0002141852	Africa
Africa|hCoV-19/Gambia/GC19-3854/2020|EPI ISL 561102|B.1.1.293|Gambia|2020-07-27	Africa|hCoV-19/Kenya/C1357/2020|EPI ISL 457858|B.1.5|Kenya|2020-04-20	0.0003512832	Africa
Africa|hCoV-19/Gambia/GC192573/2020|EPI ISL 561115|B.1.5.12|Gambia|2020-07-21	Africa|hCoV-19/Kenya/C1357/2020|EPI ISL 457858|B.1.5|Kenya|2020-04-20	0.0002107330	Africa
Africa|hCoV-19/Gambia/GC192576/2020|EPI ISL 561117|B.1.5.12|Gambia|2020-07-21	Africa|hCoV-19/Kenya/C1357/2020|EPI ISL 457858|B.1.5|Kenya|2020-04-20	0.0001062553	Africa
Africa|hCoV-19/Gambia/GC192579/2020|EPI ISL 561118|B.1.5.12|Gambia|2020-07-21	Africa|hCoV-19/Kenya/C1357/2020|EPI ISL 457858|B.1.5|Kenya|2020-04-20	0.0001069064	Africa
Africa|hCoV-19/Gambia/GC192602/2020|EPI ISL 561120|B.1.1.293|Gambia|2020-07-21	Africa|hCoV-19/Kenya/C1357/2020|EPI ISL 457858|B.1.5|Kenya|2020-04-20	0.0003512758	Africa
Africa|hCoV-19/Gambia/GC192610/2020|EPI ISL 561121|B.1.1.293|Gambia|2020-07-21	Africa|hCoV-19/Kenya/C1357/2020|EPI ISL 457858|B.1.5|Kenya|2020-04-20	0.0003512759	Africa
Africa|hCoV-19/Gambia/GC192751/2020|EPI ISL 561138|B.1.5.12|Gambia|2020-07-21	Africa|hCoV-19/Kenya/C1357/2020|EPI ISL 457858|B.1.5|Kenya|2020-04-20	0.0002458655	Africa
Africa|hCoV-19/Gambia/GC192756/2020|EPI ISL 561139|B.1.5.12|Gambia|2020-07-22	Africa|hCoV-19/Kenya/C1357/2020|EPI ISL 457858|B.1.5|Kenya|2020-04-20	0.0001755991	Africa
Africa|hCoV-19/Gambia/GC192772/2020|EPI ISL 561140|B.1.1|Gambia|2020-07-22	Africa|hCoV-19/Kenya/C1357/2020|EPI ISL 457858|B.1.5|Kenya|2020-04-20	0.0002810089	Africa
Africa|hCoV-19/Gambia/GC192778/2020|EPI ISL 561141|B.1.1|Gambia|2020-07-22	Africa|hCoV-19/Kenya/C1357/2020|EPI ISL 457858|B.1.5|Kenya|2020-04-20	0.0001756213	Africa
Africa|hCoV-19/Gambia/GC192781/2020|EPI ISL 561142|B.1.5.12|Gambia|2020-07-22	Africa|hCoV-19/Kenya/C1357/2020|EPI ISL 457858|B.1.5|Kenya|2020-04-20	0.0002107234	Africa
Africa|hCoV-19/Gambia/GC192782/2020|EPI ISL 561143|B.1.5.12|Gambia|2020-07-22	Africa|hCoV-19/Kenya/C1357/2020|EPI ISL 457858|B.1.5|Kenya|2020-04-20	0.0002107286	Africa
Africa|hCoV-19/Gambia/GC192786/2020|EPI ISL 561144|B.1.1.293|Gambia|2020-07-22	Africa|hCoV-19/Kenya/C1357/2020|EPI ISL 457858|B.1.5|Kenya|2020-04-20	0.0002810020	Africa
Africa|hCoV-19/Gambia/GC192789/2020|EPI ISL 561145|B.1|Gambia|2020-07-22	Africa|hCoV-19/Kenya/C1357/2020|EPI ISL 457858|B.1.5|Kenya|2020-04-20	0.0001755887	Africa
Africa|hCoV-19/Gambia/GC192811/2020|EPI ISL 561147|B.1.5.12|Gambia|2020-07-22	Africa|hCoV-19/Kenya/C1357/2020|EPI ISL 457858|B.1.5|Kenya|2020-04-20	0.0001784692	Africa
Africa|hCoV-19/Gambia/GC192812/2020|EPI ISL 561148|B.1.1.293|Gambia|2020-07-22	Africa|hCoV-19/Kenya/C1357/2020|EPI ISL 457858|B.1.5|Kenya|2020-04-20	0.0002107329	Africa
Africa|hCoV-19/Gambia/NPHL-038/2020|EPI ISL 561205|B.1.1|Gambia|2020	Africa|hCoV-19/Kenya/C1357/2020|EPI ISL 457858|B.1.5|Kenya|2020-04-20	0.0003161494	Africa
Africa|hCoV-19/Gambia/NPHL-061/2020|EPI ISL 561206|B.1.5.12|Gambia|2020	Africa|hCoV-19/Kenya/C1357/2020|EPI ISL 457858|B.1.5|Kenya|2020-04-20	0.0002809833	Africa
Africa|hCoV-19/Gambia/NPHL-1168/2020|EPI ISL 561212|B.1.5.12|Gambia|2020-06-27	Africa|hCoV-19/Kenya/C1357/2020|EPI ISL 457858|B.1.5|Kenya|2020-04-20	0.0002458705	Africa
Africa|hCoV-19/Gambia/NPHL-1208/2020|EPI ISL 561213|B.1.5.12|Gambia|2020-06-30	Africa|hCoV-19/Kenya/C1357/2020|EPI ISL 457858|B.1.5|Kenya|2020-04-20	0.0000712143	Africa
Africa|hCoV-19/Gambia/NPHL-1209/2020|EPI ISL 561214|B.1.5.12|Gambia|2020-06-30	Africa|hCoV-19/Kenya/C1357/2020|EPI ISL 457858|B.1.5|Kenya|2020-04-20	0.0000359103	Africa
Africa|hCoV-19/Gambia/NPHL-1212/2020|EPI ISL 561215|B.1.5.12|Gambia|2020-06-30	Africa|hCoV-19/Kenya/C1357/2020|EPI ISL 457858|B.1.5|Kenya|2020-04-20	0.0001404630	Africa
Africa|hCoV-19/Gambia/NPHL-1224/2020|EPI ISL 561217|B.1.1.293|Gambia|2020-06-30	Africa|hCoV-19/Kenya/C1357/2020|EPI ISL 457858|B.1.5|Kenya|2020-04-20	0.0001785347	Africa
Africa|hCoV-19/Gambia/NPHL-1230/2020|EPI ISL 561218|B.1.5|Gambia|2020-06-30	Africa|hCoV-19/Kenya/C1357/2020|EPI ISL 457858|B.1.5|Kenya|2020-04-20	0.0000000000	Africa
Africa|hCoV-19/Gambia/NPHL-1248/2020|EPI ISL 561222|B.1.5|Gambia|2020-07-01	Africa|hCoV-19/Kenya/C1357/2020|EPI ISL 457858|B.1.5|Kenya|2020-04-20	0.0000000000	Africa
Africa|hCoV-19/Gambia/NPHL-1258/2020|EPI ISL 561223|B.1.292|Gambia|2020-07-02	Africa|hCoV-19/Kenya/C1357/2020|EPI ISL 457858|B.1.5|Kenya|2020-04-20	0.0001404693	Africa
Africa|hCoV-19/Gambia/NPHL-1422/2020|EPI ISL 561228|B.1.5|Gambia|2020-07-04	Africa|hCoV-19/Kenya/C1357/2020|EPI ISL 457858|B.1.5|Kenya|2020-04-20	0.0000362354	Africa
Africa|hCoV-19/Gambia/NPHL-1424/2020|EPI ISL 561229|B.1.292|Gambia|2020-07-04	Africa|hCoV-19/Kenya/C1357/2020|EPI ISL 457858|B.1.5|Kenya|2020-04-20	0.0001405133	Africa
Africa|hCoV-19/Gambia/NPHL-1446/2020|EPI ISL 561230|B.1.5|Gambia|2020-07-04	Africa|hCoV-19/Kenya/C1357/2020|EPI ISL 457858|B.1.5|Kenya|2020-04-20	0.0000000000	Africa
Africa|hCoV-19/Gambia/NPHL-1477/2020|EPI ISL 561231|B.1.5|Gambia|2020	Africa|hCoV-19/Kenya/C1357/2020|EPI ISL 457858|B.1.5|Kenya|2020-04-20	0.0000000000	Africa
Africa|hCoV-19/Gambia/NPHL-1514/2020|EPI ISL 561232|B.1.1|Gambia|2020	Africa|hCoV-19/Kenya/C1357/2020|EPI ISL 457858|B.1.5|Kenya|2020-04-20	0.0002458603	Africa
Africa|hCoV-19/Gambia/NPHL-1641/2020|EPI ISL 561235|B.1.292|Gambia|2020-07-31	Africa|hCoV-19/Kenya/C1357/2020|EPI ISL 457858|B.1.5|Kenya|2020-04-20	0.0001803720	Africa
Africa|hCoV-19/Gambia/NPHL-1645/2020|EPI ISL 561236|B.1.1.293|Gambia|2020-08-04	Africa|hCoV-19/Kenya/C1357/2020|EPI ISL 457858|B.1.5|Kenya|2020-04-20	0.0001766823	Africa
Africa|hCoV-19/Gambia/NPHL-1711/2020|EPI ISL 561237|B.1.1.293|Gambia|2020-08-04	Africa|hCoV-19/Kenya/C1357/2020|EPI ISL 457858|B.1.5|Kenya|2020-04-20	0.0002107329	Africa
Africa|hCoV-19/Gambia/NPHL-1746/2020|EPI ISL 561238|B.1.1|Gambia|2020-07-20	Africa|hCoV-19/Kenya/C1357/2020|EPI ISL 457858|B.1.5|Kenya|2020-04-20	0.0001404975	Africa
Africa|hCoV-19/Gambia/NPHL-1921/2020|EPI ISL 561239|B.1.1|Gambia|2020	Africa|hCoV-19/Kenya/C1357/2020|EPI ISL 457858|B.1.5|Kenya|2020-04-20	0.0002810088	Africa
Africa|hCoV-19/Gambia/NPHL-1968/2020|EPI ISL 561240|B.1.1|Gambia|2020-07-16	Africa|hCoV-19/Kenya/C1357/2020|EPI ISL 457858|B.1.5|Kenya|2020-04-20	0.0002810089	Africa
Africa|hCoV-19/Gambia/NPHL-2037/2020|EPI ISL 561241|B.1.1|Gambia|2020-07-15	Africa|hCoV-19/Kenya/C1357/2020|EPI ISL 457858|B.1.5|Kenya|2020-04-20	0.0002810089	Africa
Africa|hCoV-19/Gambia/NPHL-2268/2020|EPI ISL 561242|B.1.1|Gambia|2020	Africa|hCoV-19/Kenya/C1357/2020|EPI ISL 457858|B.1.5|Kenya|2020-04-20	0.0001056220	Africa
Africa|hCoV-19/Gambia/NPHL-2344/2020|EPI ISL 561243|B.1.292|Gambia|2020	Africa|hCoV-19/Kenya/C1357/2020|EPI ISL 457858|B.1.5|Kenya|2020-04-20	0.0002107322	Africa
Africa|hCoV-19/Gambia/NPHL-2374/2020|EPI ISL 561244|B.1.5.12|Gambia|2020	Africa|hCoV-19/Kenya/C1357/2020|EPI ISL 457858|B.1.5|Kenya|2020-04-20	0.0001404679	Africa
Africa|hCoV-19/Gambia/NPHL-242/2020|EPI ISL 561245|B.1.5|Gambia|2020	Africa|hCoV-19/Kenya/C1357/2020|EPI ISL 457858|B.1.5|Kenya|2020-04-20	0.0000000000	Africa
Africa|hCoV-19/Gambia/NPHL-243/2020|EPI ISL 561246|B.1.5|Gambia|2020	Africa|hCoV-19/Kenya/C1357/2020|EPI ISL 457858|B.1.5|Kenya|2020-04-20	0.0000718383	Africa
Africa|hCoV-19/Gambia/NPHL-244/2020|EPI ISL 561247|B.1.1.293|Gambia|2020	Africa|hCoV-19/Kenya/C1357/2020|EPI ISL 457858|B.1.5|Kenya|2020-04-20	0.0002458664	Africa
Africa|hCoV-19/Gambia/NPHL-2443/2020|EPI ISL 561248|B.1.5.12|Gambia|2020	Africa|hCoV-19/Kenya/C1357/2020|EPI ISL 457858|B.1.5|Kenya|2020-04-20	0.0001404631	Africa
Africa|hCoV-19/Gambia/NPHL-2444/2020|EPI ISL 561249|B.1.292|Gambia|2020-07-21	Africa|hCoV-19/Kenya/C1357/2020|EPI ISL 457858|B.1.5|Kenya|2020-04-20	0.0001755905	Africa
Africa|hCoV-19/Gambia/NPHL-2446/2020|EPI ISL 561250|B.1.1|Gambia|2020	Africa|hCoV-19/Kenya/C1357/2020|EPI ISL 457858|B.1.5|Kenya|2020-04-20	0.0002856130	Africa
Africa|hCoV-19/Gambia/NPHL-245/2020|EPI ISL 561251|B.1.1|Gambia|2020	Africa|hCoV-19/Kenya/C1357/2020|EPI ISL 457858|B.1.5|Kenya|2020-04-20	0.0001415815	Africa
Africa|hCoV-19/Gambia/NPHL-2457/2020|EPI ISL 561252|B.1.1|Gambia|2020-07-21	Africa|hCoV-19/Kenya/C1357/2020|EPI ISL 457858|B.1.5|Kenya|2020-04-20	0.0002856028	Africa
Africa|hCoV-19/Gambia/NPHL-2458/2020|EPI ISL 561253|B.1.292|Gambia|2020-07-21	Africa|hCoV-19/Kenya/C1357/2020|EPI ISL 457858|B.1.5|Kenya|2020-04-20	0.0001785241	Africa
Africa|hCoV-19/Gambia/NPHL-2463/2020|EPI ISL 561254|B.1.1|Gambia|2020	Africa|hCoV-19/Kenya/C1357/2020|EPI ISL 457858|B.1.5|Kenya|2020-04-20	0.0002885797	Africa
Africa|hCoV-19/Gambia/NPHL-2465/2020|EPI ISL 561255|B.1.1|Gambia|2020-07-21	Africa|hCoV-19/Kenya/C1357/2020|EPI ISL 457858|B.1.5|Kenya|2020-04-20	0.0002856232	Africa
Africa|hCoV-19/Gambia/NPHL-2469/2020|EPI ISL 561256|B.1.5.12|Gambia|2020-07-21	Africa|hCoV-19/Kenya/C1357/2020|EPI ISL 457858|B.1.5|Kenya|2020-04-20	0.0002141799	Africa
Africa|hCoV-19/Gambia/NPHL-247/2020|EPI ISL 561257|B.1.1.293|Gambia|2020	Africa|hCoV-19/Kenya/C1357/2020|EPI ISL 457858|B.1.5|Kenya|2020-04-20	0.0002458751	Africa
Africa|hCoV-19/Gambia/NPHL-2470/2020|EPI ISL 561258|B.1.1|Gambia|2020-07-21	Africa|hCoV-19/Kenya/C1357/2020|EPI ISL 457858|B.1.5|Kenya|2020-04-20	0.0002856130	Africa
Africa|hCoV-19/Gambia/NPHL-2472/2020|EPI ISL 561259|B.1.5.12|Gambia|2020-07-21	Africa|hCoV-19/Kenya/C1357/2020|EPI ISL 457858|B.1.5|Kenya|2020-04-20	0.0000356899	Africa
Africa|hCoV-19/Gambia/NPHL-2473/2020|EPI ISL 561260|B.1.5.12|Gambia|2020-07-21	Africa|hCoV-19/Kenya/C1357/2020|EPI ISL 457858|B.1.5|Kenya|2020-04-20	0.0002810050	Africa
Africa|hCoV-19/Gambia/NPHL-2478/2020|EPI ISL 561261|B.1.5.12|Gambia|2020-07-21	Africa|hCoV-19/Kenya/C1357/2020|EPI ISL 457858|B.1.5|Kenya|2020-04-20	0.0001082045	Africa
Africa|hCoV-19/Gambia/NPHL-2497/2020|EPI ISL 561262|B.1.1.242|Gambia|2020-07-21	Africa|hCoV-19/Kenya/C1357/2020|EPI ISL 457858|B.1.5|Kenya|2020-04-20	0.0002524873	Africa
Africa|hCoV-19/Gambia/NPHL-2504/2020|EPI ISL 561264|B.1.5.12|Gambia|2020-07-23	Africa|hCoV-19/Kenya/C1357/2020|EPI ISL 457858|B.1.5|Kenya|2020-04-20	0.0002831841	Africa
Africa|hCoV-19/Gambia/NPHL-2514/2020|EPI ISL 561265|B.1.5.12|Gambia|2020-07-21	Africa|hCoV-19/Kenya/C1357/2020|EPI ISL 457858|B.1.5|Kenya|2020-04-20	0.0002141822	Africa
Africa|hCoV-19/Gambia/NPHL-2521/2020|EPI ISL 561266|B.1.5.12|Gambia|2020-07-23	Africa|hCoV-19/Kenya/C1357/2020|EPI ISL 457858|B.1.5|Kenya|2020-04-20	0.0002141731	Africa
Africa|hCoV-19/Gambia/NPHL-2522/2020|EPI ISL 561267|B.1.1.293|Gambia|2020-07-22	Africa|hCoV-19/Kenya/C1357/2020|EPI ISL 457858|B.1.5|Kenya|2020-04-20	0.0002858609	Africa
Africa|hCoV-19/Gambia/NPHL-2524/2020|EPI ISL 561268|B.1.1|Gambia|2020-07-24	Africa|hCoV-19/Kenya/C1357/2020|EPI ISL 457858|B.1.5|Kenya|2020-04-20	0.0002458863	Africa
Africa|hCoV-19/Gambia/NPHL-2529/2020|EPI ISL 561269|B.1.1.293|Gambia|2020-07-21	Africa|hCoV-19/Kenya/C1357/2020|EPI ISL 457858|B.1.5|Kenya|2020-04-20	0.0002498855	Africa
Africa|hCoV-19/Gambia/NPHL-253/2020|EPI ISL 561270|B.1.1.293|Gambia|2020	Africa|hCoV-19/Kenya/C1357/2020|EPI ISL 457858|B.1.5|Kenya|2020-04-20	0.0002809962	Africa
Africa|hCoV-19/Gambia/NPHL-2537/2020|EPI ISL 561271|B.1.1|Gambia|2020	Africa|hCoV-19/Kenya/C1357/2020|EPI ISL 457858|B.1.5|Kenya|2020-04-20	0.0003213180	Africa
Africa|hCoV-19/Gambia/NPHL-2538/2020|EPI ISL 561272|B.1.5.12|Gambia|2020-07-21	Africa|hCoV-19/Kenya/C1357/2020|EPI ISL 457858|B.1.5|Kenya|2020-04-20	0.0001784693	Africa
Africa|hCoV-19/Gambia/NPHL-2550/2020|EPI ISL 561274|B.1.292|Gambia|2020-07-21	Africa|hCoV-19/Kenya/C1357/2020|EPI ISL 457858|B.1.5|Kenya|2020-04-20	0.0001427754	Africa
Africa|hCoV-19/Gambia/NPHL-2554/2020|EPI ISL 561275|B.1.5.12|Gambia|2020	Africa|hCoV-19/Kenya/C1357/2020|EPI ISL 457858|B.1.5|Kenya|2020-04-20	0.0001427775	Africa
Africa|hCoV-19/Gambia/NPHL-2555/2020|EPI ISL 561276|B.1.1|Gambia|2020-07-21	Africa|hCoV-19/Kenya/C1357/2020|EPI ISL 457858|B.1.5|Kenya|2020-04-20	0.0002525773	Africa
Africa|hCoV-19/Gambia/NPHL-256/2020|EPI ISL 561277|B.1.1.293|Gambia|2020	Africa|hCoV-19/Kenya/C1357/2020|EPI ISL 457858|B.1.5|Kenya|2020-04-20	0.0001756195	Africa
Africa|hCoV-19/Gambia/NPHL-2560/2020|EPI ISL 561278|B.1.1|Gambia|2020	Africa|hCoV-19/Kenya/C1357/2020|EPI ISL 457858|B.1.5|Kenya|2020-04-20	0.0002856028	Africa
Africa|hCoV-19/Gambia/NPHL-2567/2020|EPI ISL 561279|B.1|Gambia|2020	Africa|hCoV-19/Kenya/C1357/2020|EPI ISL 457858|B.1.5|Kenya|2020-04-20	0.0003512981	Africa
Africa|hCoV-19/Gambia/NPHL-2573/2020|EPI ISL 561280|B.1.1.293|Gambia|2020	Africa|hCoV-19/Kenya/C1357/2020|EPI ISL 457858|B.1.5|Kenya|2020-04-20	0.0001427892	Africa
Africa|hCoV-19/Gambia/NPHL-2586/2020|EPI ISL 561281|B.1.5.12|Gambia|2020-07-23	Africa|hCoV-19/Kenya/C1357/2020|EPI ISL 457858|B.1.5|Kenya|2020-04-20	0.0001081823	Africa
Africa|hCoV-19/Gambia/NPHL-2588/2020|EPI ISL 561282|B.1.1|Gambia|2020	Africa|hCoV-19/Kenya/C1357/2020|EPI ISL 457858|B.1.5|Kenya|2020-04-20	0.0003161418	Africa
Africa|hCoV-19/Gambia/NPHL-2615/2020|EPI ISL 561283|B.1.1.293|Gambia|2020-08-18	Africa|hCoV-19/Kenya/C1357/2020|EPI ISL 457858|B.1.5|Kenya|2020-04-20	0.0002809961	Africa
Africa|hCoV-19/Gambia/NPHL-2626/2020|EPI ISL 561284|B.1.1.293|Gambia|2020	Africa|hCoV-19/Kenya/C1357/2020|EPI ISL 457858|B.1.5|Kenya|2020-04-20	0.0001756213	Africa
Africa|hCoV-19/Gambia/NPHL-2640/2020|EPI ISL 561285|B.1.5.12|Gambia|2020-06-17	Africa|hCoV-19/Kenya/C1357/2020|EPI ISL 457858|B.1.5|Kenya|2020-04-20	0.0001053498	Africa
Africa|hCoV-19/Gambia/NPHL-266/2020|EPI ISL 561286|B.1.5.12|Gambia|2020	Africa|hCoV-19/Kenya/C1357/2020|EPI ISL 457858|B.1.5|Kenya|2020-04-20	0.0001784794	Africa
Africa|hCoV-19/Gambia/NPHL-2706/2020|EPI ISL 561287|B.1.292|Gambia|2020	Africa|hCoV-19/Kenya/C1357/2020|EPI ISL 457858|B.1.5|Kenya|2020-04-20	0.0002107130	Africa
Africa|hCoV-19/Gambia/NPHL-2712/2020|EPI ISL 561288|B.1.5.12|Gambia|2020-08-03	Africa|hCoV-19/Kenya/C1357/2020|EPI ISL 457858|B.1.5|Kenya|2020-04-20	0.0002107330	Africa
Africa|hCoV-19/Gambia/NPHL-2727/2020|EPI ISL 561289|B.1.5.12|Gambia|2020-08-04	Africa|hCoV-19/Kenya/C1357/2020|EPI ISL 457858|B.1.5|Kenya|2020-04-20	0.0002107234	Africa
Africa|hCoV-19/Gambia/NPHL-2729/2020|EPI ISL 561290|B.1.1|Gambia|2020-07-23	Africa|hCoV-19/Kenya/C1357/2020|EPI ISL 457858|B.1.5|Kenya|2020-04-20	0.0002810089	Africa
Africa|hCoV-19/Gambia/NPHL-2736/2020|EPI ISL 561291|B.1.1.242|Gambia|2020-07-25	Africa|hCoV-19/Kenya/C1357/2020|EPI ISL 457858|B.1.5|Kenya|2020-04-20	0.0003161273	Africa
Africa|hCoV-19/Gambia/NPHL-2759/2020|EPI ISL 561292|B.1.5.12|Gambia|2020-08-07	Africa|hCoV-19/Kenya/C1357/2020|EPI ISL 457858|B.1.5|Kenya|2020-04-20	0.0001756151	Africa
Africa|hCoV-19/Gambia/NPHL-2762/2020|EPI ISL 561293|B.1.5.12|Gambia|2020-07-25	Africa|hCoV-19/Kenya/C1357/2020|EPI ISL 457858|B.1.5|Kenya|2020-04-20	0.0002458543	Africa
Africa|hCoV-19/Gambia/NPHL-2767/2020|EPI ISL 561294|B.1.1.293|Gambia|2020-07-25	Africa|hCoV-19/Kenya/C1357/2020|EPI ISL 457858|B.1.5|Kenya|2020-04-20	0.0003161350	Africa
Africa|hCoV-19/Gambia/NPHL-2768/2020|EPI ISL 561295|B.1.1.293|Gambia|2020-07-27	Africa|hCoV-19/Kenya/C1357/2020|EPI ISL 457858|B.1.5|Kenya|2020-04-20	0.0002458664	Africa
Africa|hCoV-19/Gambia/NPHL-277/2020|EPI ISL 561296|B.1.5.12|Gambia|2020	Africa|hCoV-19/Kenya/C1357/2020|EPI ISL 457858|B.1.5|Kenya|2020-04-20	0.0002107286	Africa
Africa|hCoV-19/Gambia/NPHL-2785/2020|EPI ISL 561297|B.1.1.242|Gambia|2020-07-27	Africa|hCoV-19/Kenya/C1357/2020|EPI ISL 457858|B.1.5|Kenya|2020-04-20	0.0002458638	Africa
Africa|hCoV-19/Gambia/NPHL-2790/2020|EPI ISL 561298|B.1.1.293|Gambia|2020	Africa|hCoV-19/Kenya/C1357/2020|EPI ISL 457858|B.1.5|Kenya|2020-04-20	0.0003161416	Africa
Africa|hCoV-19/Gambia/NPHL-2825/2020|EPI ISL 561299|B.1.5.12|Gambia|2020	Africa|hCoV-19/Kenya/C1357/2020|EPI ISL 457858|B.1.5|Kenya|2020-04-20	0.0002107034	Africa
Africa|hCoV-19/Gambia/NPHL-287/2020|EPI ISL 561300|B.1.1.293|Gambia|2020	Africa|hCoV-19/Kenya/C1357/2020|EPI ISL 457858|B.1.5|Kenya|2020-04-20	0.0002810118	Africa
Africa|hCoV-19/Gambia/NPHL-2889/2020|EPI ISL 561301|B.1.5.12|Gambia|2020	Africa|hCoV-19/Kenya/C1357/2020|EPI ISL 457858|B.1.5|Kenya|2020-04-20	0.0002504539	Africa
Africa|hCoV-19/Gambia/NPHL-2892/2020|EPI ISL 561302|B.1.5.12|Gambia|2020-09-07	Africa|hCoV-19/Kenya/C1357/2020|EPI ISL 457858|B.1.5|Kenya|2020-04-20	0.0002504539	Africa
Africa|hCoV-19/Gambia/NPHL-290/2020|EPI ISL 561303|B.1.1.293|Gambia|2020	Africa|hCoV-19/Kenya/C1357/2020|EPI ISL 457858|B.1.5|Kenya|2020-04-20	0.0002458663	Africa
Africa|hCoV-19/Gambia/NPHL-2909/2020|EPI ISL 561304|B.1.1.293|Gambia|2020-07-26	Africa|hCoV-19/Kenya/C1357/2020|EPI ISL 457858|B.1.5|Kenya|2020-04-20	0.0002810089	Africa
Africa|hCoV-19/Gambia/NPHL-2984/2020|EPI ISL 561307|B.1.1.293|Gambia|2020	Africa|hCoV-19/Kenya/C1357/2020|EPI ISL 457858|B.1.5|Kenya|2020-04-20	0.0003161560	Africa
Africa|hCoV-19/Gambia/NPHL-299/2020|EPI ISL 561308|B.1.1.293|Gambia|2020	Africa|hCoV-19/Kenya/C1357/2020|EPI ISL 457858|B.1.5|Kenya|2020-04-20	0.0002810020	Africa
Africa|hCoV-19/Gambia/NPHL-3047/2020|EPI ISL 561309|B.1.5.12|Gambia|2020-07-28	Africa|hCoV-19/Kenya/C1357/2020|EPI ISL 457858|B.1.5|Kenya|2020-04-20	0.0002483219	Africa
Africa|hCoV-19/Gambia/NPHL-3055/2020|EPI ISL 561310|B.1.5.12|Gambia|2020-07-17	Africa|hCoV-19/Kenya/C1357/2020|EPI ISL 457858|B.1.5|Kenya|2020-04-20	0.0002458541	Africa
Africa|hCoV-19/Gambia/NPHL-3062/2020|EPI ISL 561311|B.1.5.12|Gambia|2020	Africa|hCoV-19/Kenya/C1357/2020|EPI ISL 457858|B.1.5|Kenya|2020-04-20	0.0002483219	Africa
Africa|hCoV-19/Gambia/NPHL-3079/2020|EPI ISL 561312|B.1.5.12|Gambia|2020-07-27	Africa|hCoV-19/Kenya/C1357/2020|EPI ISL 457858|B.1.5|Kenya|2020-04-20	0.0002504539	Africa
Africa|hCoV-19/Gambia/NPHL-3206/2020|EPI ISL 561313|B.1.1.293|Gambia|2020	Africa|hCoV-19/Kenya/C1357/2020|EPI ISL 457858|B.1.5|Kenya|2020-04-20	0.0003512845	Africa
Africa|hCoV-19/Gambia/NPHL-3254/2020|EPI ISL 561315|B.1.5.12|Gambia|2020-07-28	Africa|hCoV-19/Kenya/C1357/2020|EPI ISL 457858|B.1.5|Kenya|2020-04-20	0.0002479439	Africa
Africa|hCoV-19/Gambia/NPHL-3281/2020|EPI ISL 561316|B.1.1|Gambia|2020-07-28	Africa|hCoV-19/Kenya/C1357/2020|EPI ISL 457858|B.1.5|Kenya|2020-04-20	0.0003928594	Africa
Africa|hCoV-19/Gambia/NPHL-483B/2020|EPI ISL 561318|B.1.1|Gambia|2020	Africa|hCoV-19/Kenya/C1357/2020|EPI ISL 457858|B.1.5|Kenya|2020-04-20	0.0003930251	Africa
Africa|hCoV-19/Gambia/NPHL-704/2020|EPI ISL 561320|B.1.1.293|Gambia|2020	Africa|hCoV-19/Kenya/C1357/2020|EPI ISL 457858|B.1.5|Kenya|2020-04-20	0.0005000042	Africa
Africa|hCoV-19/Gambia/NPHL-737/2020|EPI ISL 561323|B.1.1.293|Gambia|2020	Africa|hCoV-19/Kenya/C1357/2020|EPI ISL 457858|B.1.5|Kenya|2020-04-20	0.0002141776	Africa
Africa|hCoV-19/Gambia/NPHL-748/2020|EPI ISL 561324|B.1.1|Gambia|2020	Africa|hCoV-19/Kenya/C1357/2020|EPI ISL 457858|B.1.5|Kenya|2020-04-20	0.0002458863	Africa
Africa|hCoV-19/Gambia/NPHL-758/2020|EPI ISL 561326|B.1.1.293|Gambia|2020	Africa|hCoV-19/Kenya/C1357/2020|EPI ISL 457858|B.1.5|Kenya|2020-04-20	0.0001070831	Africa
Africa|hCoV-19/Gambia/NPHL-760/2020|EPI ISL 561327|B.1.5|Gambia|2020	Africa|hCoV-19/Kenya/C1357/2020|EPI ISL 457858|B.1.5|Kenya|2020-04-20	0.0000353922	Africa
Africa|hCoV-19/Gambia/NPHL-790/2020|EPI ISL 561329|B.1.5|Gambia|2020	Africa|hCoV-19/Kenya/C1357/2020|EPI ISL 457858|B.1.5|Kenya|2020-04-20	0.0000000000	Africa
Africa|hCoV-19/Gambia/NPHL-923/2020|EPI ISL 561330|B.1.5.12|Gambia|2020	Africa|hCoV-19/Kenya/C1357/2020|EPI ISL 457858|B.1.5|Kenya|2020-04-20	0.0001404729	Africa
Africa|hCoV-19/Gambia/NPHL-930/2020|EPI ISL 561331|B.1.5|Gambia|2020	Africa|hCoV-19/Kenya/C1357/2020|EPI ISL 457858|B.1.5|Kenya|2020-04-20	0.0000356954	Africa
Africa|hCoV-19/Gambia/NPHL-941/2020|EPI ISL 561332|B.1.5.12|Gambia|2020	Africa|hCoV-19/Kenya/C1357/2020|EPI ISL 457858|B.1.5|Kenya|2020-04-20	0.0001755904	Africa
Africa|hCoV-19/Gambia/NPHL-956/2020|EPI ISL 561334|B.1.5.12|Gambia|2020	Africa|hCoV-19/Kenya/C1357/2020|EPI ISL 457858|B.1.5|Kenya|2020-04-20	0.0001784692	Africa
Africa|hCoV-19/Ghana/1651 S3/2020|EPI ISL 422387|A.11|Ghana|2020-03-25	Africa|hCoV-19/Kenya/C1357/2020|EPI ISL 457858|B.1.5|Kenya|2020-04-20	0.0003599109	Africa
Africa|hCoV-19/Ghana/1659 S14/2020|EPI ISL 422405|B.1.220|Ghana|2020-03-25	Africa|hCoV-19/Kenya/C1357/2020|EPI ISL 457858|B.1.5|Kenya|2020-04-20	0.0000715703	Africa
Africa|hCoV-19/Ghana/2230 S4/2020|EPI ISL 422390|B.40|Ghana|2020-03-25	Africa|hCoV-19/Kenya/C1357/2020|EPI ISL 457858|B.1.5|Kenya|2020-04-20	0.0002817086	Africa
Africa|hCoV-19/Ghana/2333 S5/2020|EPI ISL 422394|B.1.3|Ghana|2020-03-27	Africa|hCoV-19/Kenya/C1357/2020|EPI ISL 457858|B.1.5|Kenya|2020-04-20	0.0001772252	Africa
Africa|hCoV-19/Ghana/2573 S27/2020|EPI ISL 515082|A|Ghana|2020-03-29	Africa|hCoV-19/Kenya/C1357/2020|EPI ISL 457858|B.1.5|Kenya|2020-04-20	0.0004596762	Africa
Africa|hCoV-19/Ghana/2666 S32/2020|EPI ISL 515083|A|Ghana|2020-03-27	Africa|hCoV-19/Kenya/C1357/2020|EPI ISL 457858|B.1.5|Kenya|2020-04-20	0.0000000000	Africa
Africa|hCoV-19/Ghana/2709 S25/2020|EPI ISL 515084|B.1|Ghana|2020-03-28	Africa|hCoV-19/Kenya/C1357/2020|EPI ISL 457858|B.1.5|Kenya|2020-04-20	0.0001757793	Africa
Africa|hCoV-19/Ghana/2828 S6/2020|EPI ISL 422397|A.11|Ghana|2020-03-29	Africa|hCoV-19/Kenya/C1357/2020|EPI ISL 457858|B.1.5|Kenya|2020-04-20	0.0004938123	Africa
Africa|hCoV-19/Ghana/2852 S30/2020|EPI ISL 515085|B.6|Ghana|2020-03-28	Africa|hCoV-19/Kenya/C1357/2020|EPI ISL 457858|B.1.5|Kenya|2020-04-20	0.0001065031	Africa
Africa|hCoV-19/Ghana/2914 S8/2020|EPI ISL 422399|B.1.1|Ghana|2020-03-30	Africa|hCoV-19/Kenya/C1357/2020|EPI ISL 457858|B.1.5|Kenya|2020-04-20	0.0001433592	Africa
Africa|hCoV-19/Ghana/34927 S20/2020|EPI ISL 515086|A.11|Ghana|2020-05-23	Africa|hCoV-19/Kenya/C1357/2020|EPI ISL 457858|B.1.5|Kenya|2020-04-20	0.0003182104	Africa
Africa|hCoV-19/Ghana/34928 S21/2020|EPI ISL 515087|A.11|Ghana|2020-05-23	Africa|hCoV-19/Kenya/C1357/2020|EPI ISL 457858|B.1.5|Kenya|2020-04-20	0.0004951639	Africa
Africa|hCoV-19/Ghana/34980 S22/2020|EPI ISL 515088|B.1.1|Ghana|2020-05-23	Africa|hCoV-19/Kenya/C1357/2020|EPI ISL 457858|B.1.5|Kenya|2020-04-20	0.0001436644	Africa
Africa|hCoV-19/Ghana/34983 S40/2020|EPI ISL 515089|B.1.1|Ghana|2020-05-23	Africa|hCoV-19/Kenya/C1357/2020|EPI ISL 457858|B.1.5|Kenya|2020-04-20	0.0002121088	Africa
Africa|hCoV-19/Ghana/35012 S17/2020|EPI ISL 515090|B.1.1|Ghana|2020-05-23	Africa|hCoV-19/Kenya/C1357/2020|EPI ISL 457858|B.1.5|Kenya|2020-04-20	0.0002107456	Africa
Africa|hCoV-19/Ghana/35019 S18/2020|EPI ISL 515091|B.1.1|Ghana|2020-05-23	Africa|hCoV-19/Kenya/C1357/2020|EPI ISL 457858|B.1.5|Kenya|2020-04-20	0.0001069663	Africa
Africa|hCoV-19/Ghana/35183 S24/2020|EPI ISL 515092|A|Ghana|2020-05-24	Africa|hCoV-19/Kenya/C1357/2020|EPI ISL 457858|B.1.5|Kenya|2020-04-20	0.0000000000	Africa
Africa|hCoV-19/Ghana/35280 S41/2020|EPI ISL 515093|A|Ghana|2020-05-24	Africa|hCoV-19/Kenya/C1357/2020|EPI ISL 457858|B.1.5|Kenya|2020-04-20	0.0003927726	Africa
Africa|hCoV-19/Ghana/35394 S49/2020|EPI ISL 515094|B.1.1.307|Ghana|2020-05-24	Africa|hCoV-19/Kenya/C1357/2020|EPI ISL 457858|B.1.5|Kenya|2020-04-20	0.0001428146	Africa
Africa|hCoV-19/Ghana/35466 S19/2020|EPI ISL 515095|B.1.1|Ghana|2020-05-24	Africa|hCoV-19/Kenya/C1357/2020|EPI ISL 457858|B.1.5|Kenya|2020-04-20	0.0001767579	Africa
Africa|hCoV-19/Ghana/35563 S37/2020|EPI ISL 515096|A.11|Ghana|2020-05-24	Africa|hCoV-19/Kenya/C1357/2020|EPI ISL 457858|B.1.5|Kenya|2020-04-20	0.0005269400	Africa
Africa|hCoV-19/Ghana/36523 S23/2020|EPI ISL 515097|A|Ghana|2020-05-27	Africa|hCoV-19/Kenya/C1357/2020|EPI ISL 457858|B.1.5|Kenya|2020-04-20	0.0000357316	Africa
Africa|hCoV-19/Ghana/81216 S36/2020|EPI ISL 515098|A|Ghana|2020-05-20	Africa|hCoV-19/Kenya/C1357/2020|EPI ISL 457858|B.1.5|Kenya|2020-04-20	0.0004944746	Africa
Africa|hCoV-19/Ghana/81219 S34/2020|EPI ISL 515099|B.1.1|Ghana|2020-05-20	Africa|hCoV-19/Kenya/C1357/2020|EPI ISL 457858|B.1.5|Kenya|2020-04-20	0.0001061039	Africa
Africa|hCoV-19/Ghana/82879 S48/2020|EPI ISL 515100|B.1|Ghana|2020-05-20	Africa|hCoV-19/Kenya/C1357/2020|EPI ISL 457858|B.1.5|Kenya|2020-04-20	0.0002121185	Africa
Africa|hCoV-19/Ghana/83637 S29/2020|EPI ISL 515101|B.1.1|Ghana|2020-05-22	Africa|hCoV-19/Kenya/C1357/2020|EPI ISL 457858|B.1.5|Kenya|2020-04-20	0.0001410394	Africa
Africa|hCoV-19/Ghana/84049 S31/2020|EPI ISL 515102|B.1|Ghana|2020-05-25	Africa|hCoV-19/Kenya/C1357/2020|EPI ISL 457858|B.1.5|Kenya|2020-04-20	0.0002112343	Africa
Africa|hCoV-19/Ghana/84162 S45/2020|EPI ISL 515103|A|Ghana|2020-04-25	Africa|hCoV-19/Kenya/C1357/2020|EPI ISL 457858|B.1.5|Kenya|2020-04-20	0.0003566727	Africa
Africa|hCoV-19/Ghana/84182 S43/2020|EPI ISL 515104|B.1.1|Ghana|2020-05-25	Africa|hCoV-19/Kenya/C1357/2020|EPI ISL 457858|B.1.5|Kenya|2020-04-20	0.0002829326	Africa
Africa|hCoV-19/Ghana/84210 S44/2020|EPI ISL 515105|A|Ghana|2020-05-24	Africa|hCoV-19/Kenya/C1357/2020|EPI ISL 457858|B.1.5|Kenya|2020-04-20	0.0004245824	Africa
Africa|hCoV-19/Ghana/84218 S47/2020|EPI ISL 515106|A|Ghana|2020-05-25	Africa|hCoV-19/Kenya/C1357/2020|EPI ISL 457858|B.1.5|Kenya|2020-04-20	0.0005003428	Africa
Africa|hCoV-19/Ghana/84260 S28/2020|EPI ISL 515107|A|Ghana|2020-05-25	Africa|hCoV-19/Kenya/C1357/2020|EPI ISL 457858|B.1.5|Kenya|2020-04-20	0.0003896981	Africa
Africa|hCoV-19/Ghana/84279 S42/2020|EPI ISL 515108|B.1|Ghana|2020-05-25	Africa|hCoV-19/Kenya/C1357/2020|EPI ISL 457858|B.1.5|Kenya|2020-04-20	0.0002119655	Africa
Africa|hCoV-19/Ghana/84301 S35/2020|EPI ISL 515109|A.11|Ghana|2020-05-24	Africa|hCoV-19/Kenya/C1357/2020|EPI ISL 457858|B.1.5|Kenya|2020-04-20	0.0003601220	Africa
Africa|hCoV-19/Ghana/84430 S51/2020|EPI ISL 515110|B.1.1.307|Ghana|2020-05-25	Africa|hCoV-19/Kenya/C1357/2020|EPI ISL 457858|B.1.5|Kenya|2020-04-20	0.0001414113	Africa
Africa|hCoV-19/Ghana/84438 S50/2020|EPI ISL 515111|A|Ghana|2020-05-24	Africa|hCoV-19/Kenya/C1357/2020|EPI ISL 457858|B.1.5|Kenya|2020-04-20	0.0003881856	Africa
Africa|hCoV-19/Ghana/84484 S16/2020|EPI ISL 515112|B.1.1|Ghana|2020-05-25	Africa|hCoV-19/Kenya/C1357/2020|EPI ISL 457858|B.1.5|Kenya|2020-04-20	0.0002143918	Africa
Africa|hCoV-19/Ghana/KATH23/2020|EPI ISL 515181|A.11|Ghana|2020-03-22	Africa|hCoV-19/Kenya/C1357/2020|EPI ISL 457858|B.1.5|Kenya|2020-04-20	0.0003161318	Africa
Africa|hCoV-19/Ghana/TTH10/2020|EPI ISL 515182|A|Ghana|2020-03-27	Africa|hCoV-19/Kenya/C1357/2020|EPI ISL 457858|B.1.5|Kenya|2020-04-20	0.0003161130	Africa
Africa|hCoV-19/Ghana/TTH11/2020|EPI ISL 515183|A|Ghana|2020-03-27	Africa|hCoV-19/Kenya/C1357/2020|EPI ISL 457858|B.1.5|Kenya|2020-04-20	0.0003172047	Africa
Africa|hCoV-19/Ghana/TTH6/2020|EPI ISL 515248|A|Ghana|2020-03-27	Africa|hCoV-19/Kenya/C1357/2020|EPI ISL 457858|B.1.5|Kenya|2020-04-20	0.0003696421	Africa
Africa|hCoV-19/Kenya/C1092/2020|EPI ISL 457849|B.1.5|Kenya|2020-04-18	Africa|hCoV-19/Kenya/C1357/2020|EPI ISL 457858|B.1.5|Kenya|2020-04-20	0.0000351608	Africa
Africa|hCoV-19/Kenya/C1102/2020|EPI ISL 568708|B.1.5|Kenya|2020-04-19	Africa|hCoV-19/Kenya/C1357/2020|EPI ISL 457858|B.1.5|Kenya|2020-04-20	0.0001064211	Africa
Africa|hCoV-19/Kenya/C1162/2020|EPI ISL 457850|B.1.5|Kenya|2020-04-19	Africa|hCoV-19/Kenya/C1357/2020|EPI ISL 457858|B.1.5|Kenya|2020-04-20	0.0000000000	Africa
Africa|hCoV-19/Kenya/C1216/2020|EPI ISL 457854|B.1.5|Kenya|2020-04-19	Africa|hCoV-19/Kenya/C1357/2020|EPI ISL 457858|B.1.5|Kenya|2020-04-20	0.0000351135	Africa
Africa|hCoV-19/Kenya/C1292/2020|EPI ISL 457856|B|Kenya|2020-04-20	Africa|hCoV-19/Kenya/C1357/2020|EPI ISL 457858|B.1.5|Kenya|2020-04-20	0.0000351176	Africa
Africa|hCoV-19/Algeria/G0638 2264/2020|EPI ISL 418241|B.1|Algeria|2020-03-02	Africa|hCoV-19/Kenya/C1422/2020|EPI ISL 457861|B.1|Kenya|2020-04-20	0.0002828297	Africa
Africa|hCoV-19/Algeria/G0640 2265/2020|EPI ISL 418242|B.1|Algeria|2020-03-08	Africa|hCoV-19/Kenya/C1422/2020|EPI ISL 457861|B.1|Kenya|2020-04-20	0.0001764019	Africa
Africa|hCoV-19/Algeria/G0860 2262/2020|EPI ISL 420037|B.1|Algeria|2020-03-02	Africa|hCoV-19/Kenya/C1422/2020|EPI ISL 457861|B.1|Kenya|2020-04-20	0.0001764019	Africa
Africa|hCoV-19/Benin/1022/2020|EPI ISL 476826|B.1|Benin|2020-03-25	Africa|hCoV-19/Kenya/C1422/2020|EPI ISL 457861|B.1|Kenya|2020-04-20	0.0001411320	Africa
Africa|hCoV-19/Benin/1092/2020|EPI ISL 476827|B.1|Benin|2020-03-27	Africa|hCoV-19/Kenya/C1422/2020|EPI ISL 457861|B.1|Kenya|2020-04-20	0.0002117659	Africa
Africa|hCoV-19/Benin/1408/2020|EPI ISL 476825|B.1.356|Benin|2020-04-04	Africa|hCoV-19/Kenya/C1422/2020|EPI ISL 457861|B.1|Kenya|2020-04-20	0.0001764143	Africa
Africa|hCoV-19/Benin/1409/2020|EPI ISL 476828|B.1|Benin|2020-04-06	Africa|hCoV-19/Kenya/C1422/2020|EPI ISL 457861|B.1|Kenya|2020-04-20	0.0002129737	Africa
Africa|hCoV-19/Benin/1950/2020|EPI ISL 476830|A|Benin|2020-04-15	Africa|hCoV-19/Kenya/C1422/2020|EPI ISL 457861|B.1|Kenya|2020-04-20	0.0003529459	Africa
Africa|hCoV-19/Benin/197/2020|EPI ISL 476822|B.1.178|Benin|2020-03-15	Africa|hCoV-19/Kenya/C1422/2020|EPI ISL 457861|B.1|Kenya|2020-04-20	0.0001411185	Africa
Africa|hCoV-19/Benin/2012/2020|EPI ISL 476831|A|Benin|2020-04-15	Africa|hCoV-19/Kenya/C1422/2020|EPI ISL 457861|B.1|Kenya|2020-04-20	0.0003881898	Africa
Africa|hCoV-19/Benin/260/2020|EPI ISL 476823|B.1.292|Benin|2020-03-17	Africa|hCoV-19/Kenya/C1422/2020|EPI ISL 457861|B.1|Kenya|2020-04-20	0.0002469957	Africa
Africa|hCoV-19/Benin/314/2020|EPI ISL 476834|B.1.5|Benin|2020-03-17	Africa|hCoV-19/Kenya/C1422/2020|EPI ISL 457861|B.1|Kenya|2020-04-20	0.0002484518	Africa
Africa|hCoV-19/Benin/461/2020|EPI ISL 476833|A|Benin|2020-03-17	Africa|hCoV-19/Kenya/C1422/2020|EPI ISL 457861|B.1|Kenya|2020-04-20	0.0003528763	Africa
Africa|hCoV-19/Benin/501/2020|EPI ISL 476824|B.1.356|Benin|2020-03-17	Africa|hCoV-19/Kenya/C1422/2020|EPI ISL 457861|B.1|Kenya|2020-04-20	0.0001764019	Africa
Africa|hCoV-19/Benin/843/2020|EPI ISL 476829|A|Benin|2020-03-19	Africa|hCoV-19/Kenya/C1422/2020|EPI ISL 457861|B.1|Kenya|2020-04-20	0.0002822989	Africa
Africa|hCoV-19/Botswana/BOT0455/2020|EPI ISL 560386|B.1|Botswana|2020-03-28	Africa|hCoV-19/Kenya/C1422/2020|EPI ISL 457861|B.1|Kenya|2020-04-20	0.0001058367	Africa
Africa|hCoV-19/Botswana/BOT2254/2020|EPI ISL 560390|B.1.1|Botswana|2020-04-08	Africa|hCoV-19/Kenya/C1422/2020|EPI ISL 457861|B.1|Kenya|2020-04-20	0.0001423355	Africa
Africa|hCoV-19/Botswana/BOT2283/2020|EPI ISL 560385|B.1|Botswana|2020-04-07	Africa|hCoV-19/Kenya/C1422/2020|EPI ISL 457861|B.1|Kenya|2020-04-20	0.0002134993	Africa
Africa|hCoV-19/Botswana/BOT2624/2020|EPI ISL 560387|B.1.1|Botswana|2020-04-05	Africa|hCoV-19/Kenya/C1422/2020|EPI ISL 457861|B.1|Kenya|2020-04-20	0.0001423405	Africa
Africa|hCoV-19/Botswana/BOT4161/2020|EPI ISL 560388|B.1.1.220|Botswana|2020-04-16	Africa|hCoV-19/Kenya/C1422/2020|EPI ISL 457861|B.1|Kenya|2020-04-20	0.0002491118	Africa
Africa|hCoV-19/DRC/04186/2020|EPI ISL 471411|A|Democratic Republic of the Congo|2020-04-25	Africa|hCoV-19/Kenya/C1422/2020|EPI ISL 457861|B.1|Kenya|2020-04-20	0.0003528758	Africa
Africa|hCoV-19/DRC/04188/2020|EPI ISL 471413|A|Democratic Republic of the Congo|2020-04-25	Africa|hCoV-19/Kenya/C1422/2020|EPI ISL 457861|B.1|Kenya|2020-04-20	0.0004329598	Africa
Africa|hCoV-19/DRC/10041/2020|EPI ISL 527543|B.1.1.275|Democratic Republic of the Congo|2020-05-22	Africa|hCoV-19/Kenya/C1422/2020|EPI ISL 457861|B.1|Kenya|2020-04-20	0.0002485486	Africa
Africa|hCoV-19/DRC/10057/2020|EPI ISL 527538|B.1.1.275|Democratic Republic of the Congo|2020-05-22	Africa|hCoV-19/Kenya/C1422/2020|EPI ISL 457861|B.1|Kenya|2020-04-20	0.0003271401	Africa
Africa|hCoV-19/DRC/10061/2020|EPI ISL 527521|B.1.1.275|Democratic Republic of the Congo|2020-05-22	Africa|hCoV-19/Kenya/C1422/2020|EPI ISL 457861|B.1|Kenya|2020-04-20	0.0002149961	Africa
Africa|hCoV-19/DRC/10070/2020|EPI ISL 527544|B.1.178|Democratic Republic of the Congo|2020-05-22	Africa|hCoV-19/Kenya/C1422/2020|EPI ISL 457861|B.1|Kenya|2020-04-20	0.0002481546	Africa
Africa|hCoV-19/DRC/10120/2020|EPI ISL 513624|B.1.1.275|Democratic Republic of the Congo|2020-05-22	Africa|hCoV-19/Kenya/C1422/2020|EPI ISL 457861|B.1|Kenya|2020-04-20	0.0002916617	Africa
Africa|hCoV-19/DRC/10127/2020|EPI ISL 513625|B.1.1.275|Democratic Republic of the Congo|2020-05-22	Africa|hCoV-19/Kenya/C1422/2020|EPI ISL 457861|B.1|Kenya|2020-04-20	0.0002529854	Africa
Africa|hCoV-19/DRC/10242/2020|EPI ISL 513626|B.1.84|Democratic Republic of the Congo|2020-05-22	Africa|hCoV-19/Kenya/C1422/2020|EPI ISL 457861|B.1|Kenya|2020-04-20	0.0001778683	Africa
Africa|hCoV-19/DRC/10251/2020|EPI ISL 513627|B.1.128|Democratic Republic of the Congo|2020-05-22	Africa|hCoV-19/Kenya/C1422/2020|EPI ISL 457861|B.1|Kenya|2020-04-20	0.0003203384	Africa
Africa|hCoV-19/DRC/10324/2020|EPI ISL 527545|B.1.214|Democratic Republic of the Congo|2020-05-22	Africa|hCoV-19/Kenya/C1422/2020|EPI ISL 457861|B.1|Kenya|2020-04-20	0.0002484896	Africa
Africa|hCoV-19/DRC/10346/2020|EPI ISL 527546|B.1.214|Democratic Republic of the Congo|2020-05-22	Africa|hCoV-19/Kenya/C1422/2020|EPI ISL 457861|B.1|Kenya|2020-04-20	0.0002511278	Africa
Africa|hCoV-19/DRC/10364/2020|EPI ISL 527498|B.1|Democratic Republic of the Congo|2020-05-22	Africa|hCoV-19/Kenya/C1422/2020|EPI ISL 457861|B.1|Kenya|2020-04-20	0.0001066404	Africa
Africa|hCoV-19/DRC/10371/2020|EPI ISL 527489|B.1.178|Democratic Republic of the Congo|2020-05-22	Africa|hCoV-19/Kenya/C1422/2020|EPI ISL 457861|B.1|Kenya|2020-04-20	0.0002840979	Africa
Africa|hCoV-19/DRC/10373/2020|EPI ISL 527495|B.1.159|Democratic Republic of the Congo|2020-05-22	Africa|hCoV-19/Kenya/C1422/2020|EPI ISL 457861|B.1|Kenya|2020-04-20	0.0002488482	Africa
Africa|hCoV-19/DRC/10374/2020|EPI ISL 527539|B.1.84|Democratic Republic of the Congo|2020-05-22	Africa|hCoV-19/Kenya/C1422/2020|EPI ISL 457861|B.1|Kenya|2020-04-20	0.0003974057	Africa
Africa|hCoV-19/DRC/10375/2020|EPI ISL 527499|B.1.84|Democratic Republic of the Congo|2020-05-22	Africa|hCoV-19/Kenya/C1422/2020|EPI ISL 457861|B.1|Kenya|2020-04-20	0.0003206310	Africa
Africa|hCoV-19/DRC/10399/2020|EPI ISL 527491|B.1.214|Democratic Republic of the Congo|2020-05-22	Africa|hCoV-19/Kenya/C1422/2020|EPI ISL 457861|B.1|Kenya|2020-04-20	0.0002485257	Africa
Africa|hCoV-19/DRC/10502/2020|EPI ISL 527547|B.1.5|Democratic Republic of the Congo|2020-05-20	Africa|hCoV-19/Kenya/C1422/2020|EPI ISL 457861|B.1|Kenya|2020-04-20	0.0000709283	Africa
Africa|hCoV-19/DRC/10506/2020|EPI ISL 527524|B.1.5|Democratic Republic of the Congo|2020-05-18	Africa|hCoV-19/Kenya/C1422/2020|EPI ISL 457861|B.1|Kenya|2020-04-20	0.0000719564	Africa
Africa|hCoV-19/DRC/10507/2020|EPI ISL 527492|B.1.5|Democratic Republic of the Congo|2020-05-18	Africa|hCoV-19/Kenya/C1422/2020|EPI ISL 457861|B.1|Kenya|2020-04-20	0.0001065619	Africa
Africa|hCoV-19/DRC/10508/2020|EPI ISL 527494|B.1.5|Democratic Republic of the Congo|2020-05-20	Africa|hCoV-19/Kenya/C1422/2020|EPI ISL 457861|B.1|Kenya|2020-04-20	0.0001059525	Africa
Africa|hCoV-19/DRC/10532/2020|EPI ISL 527532|B.1.5|Democratic Republic of the Congo|2020-05-20	Africa|hCoV-19/Kenya/C1422/2020|EPI ISL 457861|B.1|Kenya|2020-04-20	0.0000720626	Africa
Africa|hCoV-19/DRC/10533/2020|EPI ISL 527548|B.1.5|Democratic Republic of the Congo|2020-05-20	Africa|hCoV-19/Kenya/C1422/2020|EPI ISL 457861|B.1|Kenya|2020-04-20	0.0001063945	Africa
Africa|hCoV-19/DRC/10621/2020|EPI ISL 527526|B.1.214|Democratic Republic of the Congo|2020-05-23	Africa|hCoV-19/Kenya/C1422/2020|EPI ISL 457861|B.1|Kenya|2020-04-20	0.0002157304	Africa
Africa|hCoV-19/DRC/10640/2020|EPI ISL 527541|B.1|Democratic Republic of the Congo|2020-05-22	Africa|hCoV-19/Kenya/C1422/2020|EPI ISL 457861|B.1|Kenya|2020-04-20	0.0004002711	Africa
Africa|hCoV-19/DRC/10644/2020|EPI ISL 527549|B.1|Democratic Republic of the Congo|2020-05-22	Africa|hCoV-19/Kenya/C1422/2020|EPI ISL 457861|B.1|Kenya|2020-04-20	0.0003902336	Africa
Africa|hCoV-19/DRC/10728/2020|EPI ISL 513628|B.1.5|Democratic Republic of the Congo|2020-05-23	Africa|hCoV-19/Kenya/C1422/2020|EPI ISL 457861|B.1|Kenya|2020-04-20	0.0001095328	Africa
Africa|hCoV-19/DRC/10731/2020|EPI ISL 513629|B.1.1.1|Democratic Republic of the Congo|2020-05-23	Africa|hCoV-19/Kenya/C1422/2020|EPI ISL 457861|B.1|Kenya|2020-04-20	0.0003664013	Africa
Africa|hCoV-19/DRC/10733/2020|EPI ISL 513630|B.1|Democratic Republic of the Congo|2020-05-23	Africa|hCoV-19/Kenya/C1422/2020|EPI ISL 457861|B.1|Kenya|2020-04-20	0.0002483042	Africa
Africa|hCoV-19/DRC/108/2020|EPI ISL 417948|B.1.128|Democratic Republic of the Congo|2020-03-19	Africa|hCoV-19/Kenya/C1422/2020|EPI ISL 457861|B.1|Kenya|2020-04-20	0.0002119718	Africa
Africa|hCoV-19/DRC/10885/2020|EPI ISL 513631|B.1.84|Democratic Republic of the Congo|2020-05-23	Africa|hCoV-19/Kenya/C1422/2020|EPI ISL 457861|B.1|Kenya|2020-04-20	0.0002144379	Africa
Africa|hCoV-19/DRC/10902/2020|EPI ISL 527490|B.1.178|Democratic Republic of the Congo|2020-05-23	Africa|hCoV-19/Kenya/C1422/2020|EPI ISL 457861|B.1|Kenya|2020-04-20	0.0002129185	Africa
Africa|hCoV-19/DRC/10913/2020|EPI ISL 527507|B.1.84|Democratic Republic of the Congo|2020-05-24	Africa|hCoV-19/Kenya/C1422/2020|EPI ISL 457861|B.1|Kenya|2020-04-20	0.0003196282	Africa
Africa|hCoV-19/DRC/11005/2020|EPI ISL 527550|B.1.159|Democratic Republic of the Congo|2020-05-24	Africa|hCoV-19/Kenya/C1422/2020|EPI ISL 457861|B.1|Kenya|2020-04-20	0.0003548729	Africa
Africa|hCoV-19/DRC/11008/2020|EPI ISL 527503|B.1.159|Democratic Republic of the Congo|2020-05-24	Africa|hCoV-19/Kenya/C1422/2020|EPI ISL 457861|B.1|Kenya|2020-04-20	0.0002865191	Africa
Africa|hCoV-19/DRC/11022/2020|EPI ISL 527551|B.1.214|Democratic Republic of the Congo|2020-05-24	Africa|hCoV-19/Kenya/C1422/2020|EPI ISL 457861|B.1|Kenya|2020-04-20	0.0003195001	Africa
Africa|hCoV-19/DRC/11024/2020|EPI ISL 527552|B.1.149|Democratic Republic of the Congo|2020-05-24	Africa|hCoV-19/Kenya/C1422/2020|EPI ISL 457861|B.1|Kenya|2020-04-20	0.0003223225	Africa
Africa|hCoV-19/DRC/11026/2020|EPI ISL 527553|B.1.149|Democratic Republic of the Congo|2020-05-24	Africa|hCoV-19/Kenya/C1422/2020|EPI ISL 457861|B.1|Kenya|2020-04-20	0.0002128958	Africa
Africa|hCoV-19/DRC/11031/2020|EPI ISL 527554|B.1.214|Democratic Republic of the Congo|2020-05-24	Africa|hCoV-19/Kenya/C1422/2020|EPI ISL 457861|B.1|Kenya|2020-04-20	0.0002485752	Africa
Africa|hCoV-19/DRC/11041/2020|EPI ISL 527555|B.1|Democratic Republic of the Congo|2020-05-24	Africa|hCoV-19/Kenya/C1422/2020|EPI ISL 457861|B.1|Kenya|2020-04-20	0.0001774769	Africa
Africa|hCoV-19/DRC/11057/2020|EPI ISL 527528|B.1.5|Democratic Republic of the Congo|2020-05-24	Africa|hCoV-19/Kenya/C1422/2020|EPI ISL 457861|B.1|Kenya|2020-04-20	0.0001438881	Africa
Africa|hCoV-19/DRC/11078/2020|EPI ISL 527514|B.1|Democratic Republic of the Congo|2020-05-24	Africa|hCoV-19/Kenya/C1422/2020|EPI ISL 457861|B.1|Kenya|2020-04-20	0.0002495877	Africa
Africa|hCoV-19/DRC/11079/2020|EPI ISL 527500|B.1.214|Democratic Republic of the Congo|2020-05-24	Africa|hCoV-19/Kenya/C1422/2020|EPI ISL 457861|B.1|Kenya|2020-04-20	0.0001784691	Africa
Africa|hCoV-19/DRC/11093/2020|EPI ISL 527527|B.1.5|Democratic Republic of the Congo|2020-05-24	Africa|hCoV-19/Kenya/C1422/2020|EPI ISL 457861|B.1|Kenya|2020-04-20	0.0002165415	Africa
Africa|hCoV-19/DRC/11096/2020|EPI ISL 527522|B.1|Democratic Republic of the Congo|2020-05-24	Africa|hCoV-19/Kenya/C1422/2020|EPI ISL 457861|B.1|Kenya|2020-04-20	0.0002151858	Africa
Africa|hCoV-19/DRC/11114/2020|EPI ISL 527534|B.1.214|Democratic Republic of the Congo|2020-05-25	Africa|hCoV-19/Kenya/C1422/2020|EPI ISL 457861|B.1|Kenya|2020-04-20	0.0002885689	Africa
Africa|hCoV-19/DRC/11123/2020|EPI ISL 527496|B.1.84|Democratic Republic of the Congo|2020-05-24	Africa|hCoV-19/Kenya/C1422/2020|EPI ISL 457861|B.1|Kenya|2020-04-20	0.0002133828	Africa
Africa|hCoV-19/DRC/11134/2020|EPI ISL 527518|B.1.5|Democratic Republic of the Congo|2020-05-24	Africa|hCoV-19/Kenya/C1422/2020|EPI ISL 457861|B.1|Kenya|2020-04-20	0.0001072169	Africa
Africa|hCoV-19/DRC/11143/2020|EPI ISL 527556|B.1|Democratic Republic of the Congo|2020-05-24	Africa|hCoV-19/Kenya/C1422/2020|EPI ISL 457861|B.1|Kenya|2020-04-20	0.0003549179	Africa
Africa|hCoV-19/DRC/11145/2020|EPI ISL 527501|B.1.214|Democratic Republic of the Congo|2020-05-24	Africa|hCoV-19/Kenya/C1422/2020|EPI ISL 457861|B.1|Kenya|2020-04-20	0.0003205239	Africa
Africa|hCoV-19/DRC/11148/2020|EPI ISL 527525|B.1.178|Democratic Republic of the Congo|2020-05-24	Africa|hCoV-19/Kenya/C1422/2020|EPI ISL 457861|B.1|Kenya|2020-04-20	0.0003213329	Africa
Africa|hCoV-19/DRC/11157/2020|EPI ISL 527530|B.1|Democratic Republic of the Congo|2020-05-25	Africa|hCoV-19/Kenya/C1422/2020|EPI ISL 457861|B.1|Kenya|2020-04-20	0.0002869227	Africa
Africa|hCoV-19/DRC/11187/2020|EPI ISL 527523|B.1.1.275|Democratic Republic of the Congo|2020-05-23	Africa|hCoV-19/Kenya/C1422/2020|EPI ISL 457861|B.1|Kenya|2020-04-20	0.0003230708	Africa
Africa|hCoV-19/DRC/11191/2020|EPI ISL 527506|B.1.1.275|Democratic Republic of the Congo|2020-05-23	Africa|hCoV-19/Kenya/C1422/2020|EPI ISL 457861|B.1|Kenya|2020-04-20	0.0002125444	Africa
Africa|hCoV-19/DRC/11252/2020|EPI ISL 527557|B.1.1.275|Democratic Republic of the Congo|2020-05-21	Africa|hCoV-19/Kenya/C1422/2020|EPI ISL 457861|B.1|Kenya|2020-04-20	0.0003902730	Africa
Africa|hCoV-19/DRC/11260/2020|EPI ISL 527558|B.1.1.275|Democratic Republic of the Congo|2020-05-23	Africa|hCoV-19/Kenya/C1422/2020|EPI ISL 457861|B.1|Kenya|2020-04-20	0.0002483610	Africa
Africa|hCoV-19/DRC/1131/2020|EPI ISL 429255|B.1.5|Democratic Republic of the Congo|2020-04-05	Africa|hCoV-19/Kenya/C1422/2020|EPI ISL 457861|B.1|Kenya|2020-04-20	0.0001058367	Africa
Africa|hCoV-19/DRC/11310/2020|EPI ISL 527529|B.1.149|Democratic Republic of the Congo|2020-05-25	Africa|hCoV-19/Kenya/C1422/2020|EPI ISL 457861|B.1|Kenya|2020-04-20	0.0002157174	Africa
Africa|hCoV-19/DRC/11318/2020|EPI ISL 527559|B.1.149|Democratic Republic of the Congo|2020-05-25	Africa|hCoV-19/Kenya/C1422/2020|EPI ISL 457861|B.1|Kenya|2020-04-20	0.0002116994	Africa
Africa|hCoV-19/DRC/11326/2020|EPI ISL 527508|B.1|Democratic Republic of the Congo|2020-05-25	Africa|hCoV-19/Kenya/C1422/2020|EPI ISL 457861|B.1|Kenya|2020-04-20	0.0001774805	Africa
Africa|hCoV-19/DRC/11334/2020|EPI ISL 527504|B.1.178|Democratic Republic of the Congo|2020-05-25	Africa|hCoV-19/Kenya/C1422/2020|EPI ISL 457861|B.1|Kenya|2020-04-20	0.0002129229	Africa
Africa|hCoV-19/DRC/11337/2020|EPI ISL 527510|B.1.84|Democratic Republic of the Congo|2020-05-25	Africa|hCoV-19/Kenya/C1422/2020|EPI ISL 457861|B.1|Kenya|2020-04-20	0.0002843644	Africa
Africa|hCoV-19/DRC/11341/2020|EPI ISL 527509|B.1.1.275|Democratic Republic of the Congo|2020-05-25	Africa|hCoV-19/Kenya/C1422/2020|EPI ISL 457861|B.1|Kenya|2020-04-20	0.0002840818	Africa
Africa|hCoV-19/DRC/11348/2020|EPI ISL 527560|B.1.149|Democratic Republic of the Congo|2020-05-25	Africa|hCoV-19/Kenya/C1422/2020|EPI ISL 457861|B.1|Kenya|2020-04-20	0.0002119012	Africa
Africa|hCoV-19/DRC/11369/2020|EPI ISL 527537|B.1.214|Democratic Republic of the Congo|2020-05-25	Africa|hCoV-19/Kenya/C1422/2020|EPI ISL 457861|B.1|Kenya|2020-04-20	0.0002532806	Africa
Africa|hCoV-19/DRC/11376/2020|EPI ISL 527513|B.1.214|Democratic Republic of the Congo|2020-05-25	Africa|hCoV-19/Kenya/C1422/2020|EPI ISL 457861|B.1|Kenya|2020-04-20	0.0002853479	Africa
Africa|hCoV-19/DRC/11411/2020|EPI ISL 527561|B.1.5|Democratic Republic of the Congo|2020-05-25	Africa|hCoV-19/Kenya/C1422/2020|EPI ISL 457861|B.1|Kenya|2020-04-20	0.0001773446	Africa
Africa|hCoV-19/DRC/11450/2020|EPI ISL 527516|B.1.5|Democratic Republic of the Congo|2020-05-25	Africa|hCoV-19/Kenya/C1422/2020|EPI ISL 457861|B.1|Kenya|2020-04-20	0.0001081988	Africa
Africa|hCoV-19/DRC/11458/2020|EPI ISL 527497|B.1.5|Democratic Republic of the Congo|2020-05-25	Africa|hCoV-19/Kenya/C1422/2020|EPI ISL 457861|B.1|Kenya|2020-04-20	0.0002506984	Africa
Africa|hCoV-19/DRC/11460/2020|EPI ISL 527562|B.1.214|Democratic Republic of the Congo|2020-05-25	Africa|hCoV-19/Kenya/C1422/2020|EPI ISL 457861|B.1|Kenya|2020-04-20	0.0003946251	Africa
Africa|hCoV-19/DRC/11472/2020|EPI ISL 527502|B.1.214|Democratic Republic of the Congo|2020-05-25	Africa|hCoV-19/Kenya/C1422/2020|EPI ISL 457861|B.1|Kenya|2020-04-20	0.0003211838	Africa
Africa|hCoV-19/DRC/11477/2020|EPI ISL 527563|B.1.84|Democratic Republic of the Congo|2020-05-25	Africa|hCoV-19/Kenya/C1422/2020|EPI ISL 457861|B.1|Kenya|2020-04-20	0.0001417355	Africa
Africa|hCoV-19/DRC/11486/2020|EPI ISL 527564|B.1.214|Democratic Republic of the Congo|2020-05-25	Africa|hCoV-19/Kenya/C1422/2020|EPI ISL 457861|B.1|Kenya|2020-04-20	0.0003193802	Africa
Africa|hCoV-19/DRC/11487/2020|EPI ISL 527505|B.1|Democratic Republic of the Congo|2020-05-25	Africa|hCoV-19/Kenya/C1422/2020|EPI ISL 457861|B.1|Kenya|2020-04-20	0.0002509324	Africa
Africa|hCoV-19/DRC/11507/2020|EPI ISL 527512|B.1|Democratic Republic of the Congo|2020-05-25	Africa|hCoV-19/Kenya/C1422/2020|EPI ISL 457861|B.1|Kenya|2020-04-20	0.0002490666	Africa
Africa|hCoV-19/DRC/1151/2020|EPI ISL 447596|B.38|Democratic Republic of the Congo|2020-04-05	Africa|hCoV-19/Kenya/C1422/2020|EPI ISL 457861|B.1|Kenya|2020-04-20	0.0004243765	Africa
Africa|hCoV-19/DRC/11511/2020|EPI ISL 527511|B.1.214|Democratic Republic of the Congo|2020-05-25	Africa|hCoV-19/Kenya/C1422/2020|EPI ISL 457861|B.1|Kenya|2020-04-20	0.0003200794	Africa
Africa|hCoV-19/DRC/11572/2020|EPI ISL 527565|B.1.214|Democratic Republic of the Congo|2020-05-25	Africa|hCoV-19/Kenya/C1422/2020|EPI ISL 457861|B.1|Kenya|2020-04-20	0.0002126649	Africa
Africa|hCoV-19/DRC/11576/2020|EPI ISL 527517|B.1|Democratic Republic of the Congo|2020-05-25	Africa|hCoV-19/Kenya/C1422/2020|EPI ISL 457861|B.1|Kenya|2020-04-20	0.0002145090	Africa
Africa|hCoV-19/DRC/11583/2020|EPI ISL 527542|B.1|Democratic Republic of the Congo|2020-05-25	Africa|hCoV-19/Kenya/C1422/2020|EPI ISL 457861|B.1|Kenya|2020-04-20	0.0002186752	Africa
Africa|hCoV-19/DRC/11616/2020|EPI ISL 527519|B.1|Democratic Republic of the Congo|2020-05-25	Africa|hCoV-19/Kenya/C1422/2020|EPI ISL 457861|B.1|Kenya|2020-04-20	0.0002141340	Africa
Africa|hCoV-19/DRC/11623/2020|EPI ISL 527566|B.1.5|Democratic Republic of the Congo|2020-05-25	Africa|hCoV-19/Kenya/C1422/2020|EPI ISL 457861|B.1|Kenya|2020-04-20	0.0002129908	Africa
Africa|hCoV-19/DRC/11624/2020|EPI ISL 527567|B.1.149|Democratic Republic of the Congo|2020-05-25	Africa|hCoV-19/Kenya/C1422/2020|EPI ISL 457861|B.1|Kenya|2020-04-20	0.0002128989	Africa
Africa|hCoV-19/DRC/11631/2020|EPI ISL 527568|B.1.149|Democratic Republic of the Congo|2020-05-25	Africa|hCoV-19/Kenya/C1422/2020|EPI ISL 457861|B.1|Kenya|2020-04-20	0.0002129821	Africa
Africa|hCoV-19/DRC/11632/2020|EPI ISL 527493|B.1|Democratic Republic of the Congo|2020-05-25	Africa|hCoV-19/Kenya/C1422/2020|EPI ISL 457861|B.1|Kenya|2020-04-20	0.0002486309	Africa
Africa|hCoV-19/DRC/11635/2020|EPI ISL 527540|B.1.214|Democratic Republic of the Congo|2020-05-25	Africa|hCoV-19/Kenya/C1422/2020|EPI ISL 457861|B.1|Kenya|2020-04-20	0.0002537799	Africa
Africa|hCoV-19/DRC/11640/2020|EPI ISL 527535|B.1.178|Democratic Republic of the Congo|2020-05-25	Africa|hCoV-19/Kenya/C1422/2020|EPI ISL 457861|B.1|Kenya|2020-04-20	0.0003235173	Africa
Africa|hCoV-19/DRC/11643/2020|EPI ISL 527520|B.1.5|Democratic Republic of the Congo|2020-05-25	Africa|hCoV-19/Kenya/C1422/2020|EPI ISL 457861|B.1|Kenya|2020-04-20	0.0002145833	Africa
Africa|hCoV-19/DRC/11648/2020|EPI ISL 527569|B.1.6|Democratic Republic of the Congo|2020-05-25	Africa|hCoV-19/Kenya/C1422/2020|EPI ISL 457861|B.1|Kenya|2020-04-20	0.0002474655	Africa
Africa|hCoV-19/DRC/11652/2020|EPI ISL 527570|B.1.149|Democratic Republic of the Congo|2020-05-25	Africa|hCoV-19/Kenya/C1422/2020|EPI ISL 457861|B.1|Kenya|2020-04-20	0.0002128227	Africa
Africa|hCoV-19/DRC/11653/2020|EPI ISL 527533|B.1.84|Democratic Republic of the Congo|2020-05-25	Africa|hCoV-19/Kenya/C1422/2020|EPI ISL 457861|B.1|Kenya|2020-04-20	0.0001799676	Africa
Africa|hCoV-19/DRC/11676/2020|EPI ISL 527531|B.1|Democratic Republic of the Congo|2020-05-26	Africa|hCoV-19/Kenya/C1422/2020|EPI ISL 457861|B.1|Kenya|2020-04-20	0.0003978153	Africa
Africa|hCoV-19/DRC/11677/2020|EPI ISL 527515|B.1.214|Democratic Republic of the Congo|2020-05-26	Africa|hCoV-19/Kenya/C1422/2020|EPI ISL 457861|B.1|Kenya|2020-04-20	0.0003214521	Africa
Africa|hCoV-19/DRC/11732/2020|EPI ISL 527536|B.1.214|Democratic Republic of the Congo|2020-05-26	Africa|hCoV-19/Kenya/C1422/2020|EPI ISL 457861|B.1|Kenya|2020-04-20	0.0001800434	Africa
Africa|hCoV-19/DRC/11733/2020|EPI ISL 527571|B.1.149|Democratic Republic of the Congo|2020-05-26	Africa|hCoV-19/Kenya/C1422/2020|EPI ISL 457861|B.1|Kenya|2020-04-20	0.0002116865	Africa
Africa|hCoV-19/DRC/11806/2020|EPI ISL 527572|B.1.214|Democratic Republic of the Congo|2020-05-26	Africa|hCoV-19/Kenya/C1422/2020|EPI ISL 457861|B.1|Kenya|2020-04-20	0.0002837767	Africa
Africa|hCoV-19/DRC/1234/2020|EPI ISL 429258|B.1.5|Democratic Republic of the Congo|2020-04-06	Africa|hCoV-19/Kenya/C1422/2020|EPI ISL 457861|B.1|Kenya|2020-04-20	0.0001105998	Africa
Africa|hCoV-19/DRC/1249/2020|EPI ISL 429259|B.1.5|Democratic Republic of the Congo|2020-04-06	Africa|hCoV-19/Kenya/C1422/2020|EPI ISL 457861|B.1|Kenya|2020-04-20	0.0001063053	Africa
Africa|hCoV-19/DRC/1319/2020|EPI ISL 431011|B.1.128|Democratic Republic of the Congo|2020-04-07	Africa|hCoV-19/Kenya/C1422/2020|EPI ISL 457861|B.1|Kenya|2020-04-20	0.0002123888	Africa
Africa|hCoV-19/DRC/1324/2020|EPI ISL 435033|B.1.128|Democratic Republic of the Congo|2020-04-07	Africa|hCoV-19/Kenya/C1422/2020|EPI ISL 457861|B.1|Kenya|2020-04-20	0.0002120060	Africa
Africa|hCoV-19/DRC/1326/2020|EPI ISL 435116|B.1|Democratic Republic of the Congo|2020-04-07	Africa|hCoV-19/Kenya/C1422/2020|EPI ISL 457861|B.1|Kenya|2020-04-20	0.0001785239	Africa
Africa|hCoV-19/DRC/1375/2020|EPI ISL 435117|B.1.1.1|Democratic Republic of the Congo|2020-04-07	Africa|hCoV-19/Kenya/C1422/2020|EPI ISL 457861|B.1|Kenya|2020-04-20	0.0003203803	Africa
Africa|hCoV-19/DRC/1376/2020|EPI ISL 431012|B.1.1.1|Democratic Republic of the Congo|2020-04-07	Africa|hCoV-19/Kenya/C1422/2020|EPI ISL 457861|B.1|Kenya|2020-04-20	0.0003175883	Africa
Africa|hCoV-19/DRC/1377/2020|EPI ISL 434678|B.1.1.1|Democratic Republic of the Congo|2020-04-07	Africa|hCoV-19/Kenya/C1422/2020|EPI ISL 457861|B.1|Kenya|2020-04-20	0.0002824412	Africa
Africa|hCoV-19/DRC/1378/2020|EPI ISL 435118|B.1.1.1|Democratic Republic of the Congo|2020-04-07	Africa|hCoV-19/Kenya/C1422/2020|EPI ISL 457861|B.1|Kenya|2020-04-20	0.0002839448	Africa
Africa|hCoV-19/DRC/1382/2020|EPI ISL 435113|B.1.1.1|Democratic Republic of the Congo|2020-04-07	Africa|hCoV-19/Kenya/C1422/2020|EPI ISL 457861|B.1|Kenya|2020-04-20	0.0003228046	Africa
Africa|hCoV-19/DRC/1397/2020|EPI ISL 434679|B.1.1.1|Democratic Republic of the Congo|2020-04-07	Africa|hCoV-19/Kenya/C1422/2020|EPI ISL 457861|B.1|Kenya|2020-04-20	0.0003176444	Africa
Africa|hCoV-19/DRC/1398/2020|EPI ISL 435114|B.1.1.1|Democratic Republic of the Congo|2020-04-07	Africa|hCoV-19/Kenya/C1422/2020|EPI ISL 457861|B.1|Kenya|2020-04-20	0.0002822817	Africa
Africa|hCoV-19/DRC/1422/2020|EPI ISL 434680|B.1.149|Democratic Republic of the Congo|2020-04-08	Africa|hCoV-19/Kenya/C1422/2020|EPI ISL 457861|B.1|Kenya|2020-04-20	0.0002133315	Africa
Africa|hCoV-19/DRC/1423/2020|EPI ISL 434710|B.1.149|Democratic Republic of the Congo|2020-04-08	Africa|hCoV-19/Kenya/C1422/2020|EPI ISL 457861|B.1|Kenya|2020-04-20	0.0001764098	Africa
Africa|hCoV-19/DRC/1486/2020|EPI ISL 434711|B.1|Democratic Republic of the Congo|2020-04-08	Africa|hCoV-19/Kenya/C1422/2020|EPI ISL 457861|B.1|Kenya|2020-04-20	0.0001440347	Africa
Africa|hCoV-19/DRC/1516/2020|EPI ISL 435032|B.1.5|Democratic Republic of the Congo|2020-04-09	Africa|hCoV-19/Kenya/C1422/2020|EPI ISL 457861|B.1|Kenya|2020-04-20	0.0001058366	Africa
Africa|hCoV-19/DRC/1565/2020|EPI ISL 434681|B.1|Democratic Republic of the Congo|2020-04-09	Africa|hCoV-19/Kenya/C1422/2020|EPI ISL 457861|B.1|Kenya|2020-04-20	0.0001414842	Africa
Africa|hCoV-19/DRC/158/2020|EPI ISL 417950|B.40|Democratic Republic of the Congo|2020-03-20	Africa|hCoV-19/Kenya/C1422/2020|EPI ISL 457861|B.1|Kenya|2020-04-20	0.0003882058	Africa
Africa|hCoV-19/DRC/1715/2020|EPI ISL 435156|B.1.84|Democratic Republic of the Congo|2020-04-10	Africa|hCoV-19/Kenya/C1422/2020|EPI ISL 457861|B.1|Kenya|2020-04-20	0.0001767579	Africa
Africa|hCoV-19/DRC/1767/2020|EPI ISL 435157|B.1.5|Democratic Republic of the Congo|2020-04-10	Africa|hCoV-19/Kenya/C1422/2020|EPI ISL 457861|B.1|Kenya|2020-04-20	0.0001086602	Africa
Africa|hCoV-19/DRC/1779/2020|EPI ISL 435158|C.14|Democratic Republic of the Congo|2020-04-10	Africa|hCoV-19/Kenya/C1422/2020|EPI ISL 457861|B.1|Kenya|2020-04-20	0.0003950133	Africa
Africa|hCoV-19/DRC/191/2020|EPI ISL 417955|B.1.128|Democratic Republic of the Congo|2020-03-21	Africa|hCoV-19/Kenya/C1422/2020|EPI ISL 457861|B.1|Kenya|2020-04-20	0.0002118668	Africa
Africa|hCoV-19/DRC/1952/2020|EPI ISL 435159|B.1.5|Democratic Republic of the Congo|2020-04-11	Africa|hCoV-19/Kenya/C1422/2020|EPI ISL 457861|B.1|Kenya|2020-04-20	0.0001071556	Africa
Africa|hCoV-19/DRC/1982/2020|EPI ISL 435160|B.1|Democratic Republic of the Congo|2020-04-12	Africa|hCoV-19/Kenya/C1422/2020|EPI ISL 457861|B.1|Kenya|2020-04-20	0.0001423789	Africa
Africa|hCoV-19/DRC/2047/2020|EPI ISL 435161|B.1.1.1|Democratic Republic of the Congo|2020-04-12	Africa|hCoV-19/Kenya/C1422/2020|EPI ISL 457861|B.1|Kenya|2020-04-20	0.0002826507	Africa
Africa|hCoV-19/DRC/2063/2020|EPI ISL 435162|B.1|Democratic Republic of the Congo|2020-04-12	Africa|hCoV-19/Kenya/C1422/2020|EPI ISL 457861|B.1|Kenya|2020-04-20	0.0001067998	Africa
Africa|hCoV-19/DRC/2120/2020|EPI ISL 435163|B.1.149|Democratic Republic of the Congo|2020-04-12	Africa|hCoV-19/Kenya/C1422/2020|EPI ISL 457861|B.1|Kenya|2020-04-20	0.0001766466	Africa
Africa|hCoV-19/DRC/2121/2020|EPI ISL 435164|B.1.149|Democratic Republic of the Congo|2020-04-12	Africa|hCoV-19/Kenya/C1422/2020|EPI ISL 457861|B.1|Kenya|2020-04-20	0.0001777390	Africa
Africa|hCoV-19/DRC/2122/2020|EPI ISL 435165|B.1.149|Democratic Republic of the Congo|2020-04-13	Africa|hCoV-19/Kenya/C1422/2020|EPI ISL 457861|B.1|Kenya|2020-04-20	0.0002532561	Africa
Africa|hCoV-19/DRC/2125/2020|EPI ISL 435166|B.1.149|Democratic Republic of the Congo|2020-04-13	Africa|hCoV-19/Kenya/C1422/2020|EPI ISL 457861|B.1|Kenya|2020-04-20	0.0001783350	Africa
Africa|hCoV-19/DRC/2128/2020|EPI ISL 435167|B.1|Democratic Republic of the Congo|2020-04-13	Africa|hCoV-19/Kenya/C1422/2020|EPI ISL 457861|B.1|Kenya|2020-04-20	0.0001091701	Africa
Africa|hCoV-19/DRC/2133/2020|EPI ISL 435168|B.1.128|Democratic Republic of the Congo|2020-04-13	Africa|hCoV-19/Kenya/C1422/2020|EPI ISL 457861|B.1|Kenya|2020-04-20	0.0002164620	Africa
Africa|hCoV-19/DRC/214/2020|EPI ISL 420030|B.1.6|Democratic Republic of the Congo|2020-03-21	Africa|hCoV-19/Kenya/C1422/2020|EPI ISL 457861|B.1|Kenya|2020-04-20	0.0001062365	Africa
Africa|hCoV-19/DRC/215/2020|EPI ISL 420031|B.1.1.1|Democratic Republic of the Congo|2020-03-21	Africa|hCoV-19/Kenya/C1422/2020|EPI ISL 457861|B.1|Kenya|2020-04-20	0.0003198159	Africa
Africa|hCoV-19/DRC/2169/2020|EPI ISL 436194|B.1.5|Democratic Republic of the Congo|2020-04-13	Africa|hCoV-19/Kenya/C1422/2020|EPI ISL 457861|B.1|Kenya|2020-04-20	0.0001442617	Africa
Africa|hCoV-19/DRC/2299/2020|EPI ISL 436412|B.1.5|Democratic Republic of the Congo|2020-04-14	Africa|hCoV-19/Kenya/C1422/2020|EPI ISL 457861|B.1|Kenya|2020-04-20	0.0001764143	Africa
Africa|hCoV-19/DRC/236/2020|EPI ISL 420032|B.1.128|Democratic Republic of the Congo|2020-03-22	Africa|hCoV-19/Kenya/C1422/2020|EPI ISL 457861|B.1|Kenya|2020-04-20	0.0002122963	Africa
Africa|hCoV-19/DRC/2363/2020|EPI ISL 437194|B.1.84|Democratic Republic of the Congo|2020-04-14	Africa|hCoV-19/Kenya/C1422/2020|EPI ISL 457861|B.1|Kenya|2020-04-20	0.0001411155	Africa
Africa|hCoV-19/DRC/2384/2020|EPI ISL 437196|B.1.149|Democratic Republic of the Congo|2020-04-14	Africa|hCoV-19/Kenya/C1422/2020|EPI ISL 457861|B.1|Kenya|2020-04-20	0.0001780681	Africa
Africa|hCoV-19/DRC/241/2020|EPI ISL 420033|B.1.1.75|Democratic Republic of the Congo|2020-03-22	Africa|hCoV-19/Kenya/C1422/2020|EPI ISL 457861|B.1|Kenya|2020-04-20	0.0002477219	Africa
Africa|hCoV-19/DRC/243/2020|EPI ISL 420034|B.1|Democratic Republic of the Congo|2020-03-22	Africa|hCoV-19/Kenya/C1422/2020|EPI ISL 457861|B.1|Kenya|2020-04-20	0.0001433447	Africa
Africa|hCoV-19/DRC/248/2020|EPI ISL 420035|B.1.5|Democratic Republic of the Congo|2020-03-22	Africa|hCoV-19/Kenya/C1422/2020|EPI ISL 457861|B.1|Kenya|2020-04-20	0.0000707577	Africa
Africa|hCoV-19/DRC/2496/2020|EPI ISL 437337|B.1.149|Democratic Republic of the Congo|2020-04-15	Africa|hCoV-19/Kenya/C1422/2020|EPI ISL 457861|B.1|Kenya|2020-04-20	0.0002116965	Africa
Africa|hCoV-19/DRC/2529/2020|EPI ISL 437338|B.1.178|Democratic Republic of the Congo|2020-04-15	Africa|hCoV-19/Kenya/C1422/2020|EPI ISL 457861|B.1|Kenya|2020-04-20	0.0001764100	Africa
Africa|hCoV-19/DRC/253/2020|EPI ISL 420838|B.1.5|Democratic Republic of the Congo|2020-03-22	Africa|hCoV-19/Kenya/C1422/2020|EPI ISL 457861|B.1|Kenya|2020-04-20	0.0000706952	Africa
Africa|hCoV-19/DRC/2536/2020|EPI ISL 437339|B.1|Democratic Republic of the Congo|2020-04-15	Africa|hCoV-19/Kenya/C1422/2020|EPI ISL 457861|B.1|Kenya|2020-04-20	0.0001764100	Africa
Africa|hCoV-19/DRC/254/2020|EPI ISL 420839|B.1|Democratic Republic of the Congo|2020-03-22	Africa|hCoV-19/Kenya/C1422/2020|EPI ISL 457861|B.1|Kenya|2020-04-20	0.0001417650	Africa
Africa|hCoV-19/DRC/2563/2020|EPI ISL 437340|B.1.9|Democratic Republic of the Congo|2020-04-15	Africa|hCoV-19/Kenya/C1422/2020|EPI ISL 457861|B.1|Kenya|2020-04-20	0.0003175503	Africa
Africa|hCoV-19/DRC/2580/2020|EPI ISL 437341|B.1.5|Democratic Republic of the Congo|2020-04-15	Africa|hCoV-19/Kenya/C1422/2020|EPI ISL 457861|B.1|Kenya|2020-04-20	0.0001058318	Africa
Africa|hCoV-19/DRC/2644/2020|EPI ISL 437342|B.1.84|Democratic Republic of the Congo|2020-04-15	Africa|hCoV-19/Kenya/C1422/2020|EPI ISL 457861|B.1|Kenya|2020-04-20	0.0002131180	Africa
Africa|hCoV-19/DRC/2670/2020|EPI ISL 437343|B.1.9|Democratic Republic of the Congo|2020-04-15	Africa|hCoV-19/Kenya/C1422/2020|EPI ISL 457861|B.1|Kenya|2020-04-20	0.0003528657	Africa
Africa|hCoV-19/DRC/2727/2020|EPI ISL 437344|B.1|Democratic Republic of the Congo|2020-04-16	Africa|hCoV-19/Kenya/C1422/2020|EPI ISL 457861|B.1|Kenya|2020-04-20	0.0001066555	Africa
Africa|hCoV-19/DRC/2728/2020|EPI ISL 437345|B.1.84|Democratic Republic of the Congo|2020-04-16	Africa|hCoV-19/Kenya/C1422/2020|EPI ISL 457861|B.1|Kenya|2020-04-20	0.0001774323	Africa
Africa|hCoV-19/DRC/2813/2020|EPI ISL 437346|C.14|Democratic Republic of the Congo|2020-04-16	Africa|hCoV-19/Kenya/C1422/2020|EPI ISL 457861|B.1|Kenya|2020-04-20	0.0004234973	Africa
Africa|hCoV-19/DRC/2819/2020|EPI ISL 437347|B.1|Democratic Republic of the Congo|2020-04-16	Africa|hCoV-19/Kenya/C1422/2020|EPI ISL 457861|B.1|Kenya|2020-04-20	0.0002125338	Africa
Africa|hCoV-19/DRC/2827/2020|EPI ISL 437348|B.1|Democratic Republic of the Congo|2020-04-16	Africa|hCoV-19/Kenya/C1422/2020|EPI ISL 457861|B.1|Kenya|2020-04-20	0.0001058317	Africa
Africa|hCoV-19/DRC/2855/2020|EPI ISL 437350|B.1|Democratic Republic of the Congo|2020-04-16	Africa|hCoV-19/Kenya/C1422/2020|EPI ISL 457861|B.1|Kenya|2020-04-20	0.0001411250	Africa
Africa|hCoV-19/DRC/2864/2020|EPI ISL 437351|B.1|Democratic Republic of the Congo|2020-04-16	Africa|hCoV-19/Kenya/C1422/2020|EPI ISL 457861|B.1|Kenya|2020-04-20	0.0001414378	Africa
Africa|hCoV-19/DRC/2904/2020|EPI ISL 437352|B.1|Democratic Republic of the Congo|2020-04-17	Africa|hCoV-19/Kenya/C1422/2020|EPI ISL 457861|B.1|Kenya|2020-04-20	0.0001411250	Africa
Africa|hCoV-19/DRC/2938/2020|EPI ISL 437353|B.1.275|Democratic Republic of the Congo|2020-04-17	Africa|hCoV-19/Kenya/C1422/2020|EPI ISL 457861|B.1|Kenya|2020-04-20	0.0003228574	Africa
Africa|hCoV-19/DRC/2939/2020|EPI ISL 437354|B.1|Democratic Republic of the Congo|2020-04-17	Africa|hCoV-19/Kenya/C1422/2020|EPI ISL 457861|B.1|Kenya|2020-04-20	0.0002469851	Africa
Africa|hCoV-19/DRC/2942/2020|EPI ISL 437355|B.1|Democratic Republic of the Congo|2020-04-17	Africa|hCoV-19/Kenya/C1422/2020|EPI ISL 457861|B.1|Kenya|2020-04-20	0.0002496732	Africa
Africa|hCoV-19/DRC/299/2020|EPI ISL 420840|B.4|Democratic Republic of the Congo|2020-03-20	Africa|hCoV-19/Kenya/C1422/2020|EPI ISL 457861|B.1|Kenya|2020-04-20	0.0005699057	Africa
Africa|hCoV-19/DRC/300/2020|EPI ISL 420841|A|Democratic Republic of the Congo|2020-03-22	Africa|hCoV-19/Kenya/C1422/2020|EPI ISL 457861|B.1|Kenya|2020-04-20	0.0003531430	Africa
Africa|hCoV-19/DRC/3041/2020|EPI ISL 437356|B.1|Democratic Republic of the Congo|2020-04-18	Africa|hCoV-19/Kenya/C1422/2020|EPI ISL 457861|B.1|Kenya|2020-04-20	0.0002116867	Africa
Africa|hCoV-19/DRC/307/2020|EPI ISL 420842|B.1.9|Democratic Republic of the Congo|2020-03	Africa|hCoV-19/Kenya/C1422/2020|EPI ISL 457861|B.1|Kenya|2020-04-20	0.0002144577	Africa
Africa|hCoV-19/DRC/3070/2020|EPI ISL 437357|B.1.214|Democratic Republic of the Congo|2020-04-18	Africa|hCoV-19/Kenya/C1422/2020|EPI ISL 457861|B.1|Kenya|2020-04-20	0.0002469739	Africa
Africa|hCoV-19/DRC/3089/2020|EPI ISL 437358|B.1.84|Democratic Republic of the Congo|2020-04-19	Africa|hCoV-19/Kenya/C1422/2020|EPI ISL 457861|B.1|Kenya|2020-04-20	0.0001411155	Africa
Africa|hCoV-19/DRC/3440/2020|EPI ISL 447597|B.1.84|Democratic Republic of the Congo|2020-04-22	Africa|hCoV-19/Kenya/C1422/2020|EPI ISL 457861|B.1|Kenya|2020-04-20	0.0001416853	Africa
Africa|hCoV-19/DRC/3451/2020|EPI ISL 447598|B.1.178|Democratic Republic of the Congo|2020-04-22	Africa|hCoV-19/Kenya/C1422/2020|EPI ISL 457861|B.1|Kenya|2020-04-20	0.0002127073	Africa
Africa|hCoV-19/DRC/3453/2020|EPI ISL 447599|B.1.84|Democratic Republic of the Congo|2020-04-22	Africa|hCoV-19/Kenya/C1422/2020|EPI ISL 457861|B.1|Kenya|2020-04-20	0.0001417707	Africa
Africa|hCoV-19/DRC/3481/2020|EPI ISL 447600|B.1|Democratic Republic of the Congo|2020-04-22	Africa|hCoV-19/Kenya/C1422/2020|EPI ISL 457861|B.1|Kenya|2020-04-20	0.0001080992	Africa
Africa|hCoV-19/DRC/3482/2020|EPI ISL 447601|B.1|Democratic Republic of the Congo|2020-04-22	Africa|hCoV-19/Kenya/C1422/2020|EPI ISL 457861|B.1|Kenya|2020-04-20	0.0001421397	Africa
Africa|hCoV-19/DRC/3483/2020|EPI ISL 447602|B.1|Democratic Republic of the Congo|2020-04-22	Africa|hCoV-19/Kenya/C1422/2020|EPI ISL 457861|B.1|Kenya|2020-04-20	0.0001079669	Africa
Africa|hCoV-19/DRC/3490/2020|EPI ISL 447603|B.1|Democratic Republic of the Congo|2020-04-22	Africa|hCoV-19/Kenya/C1422/2020|EPI ISL 457861|B.1|Kenya|2020-04-20	0.0001418243	Africa
Africa|hCoV-19/DRC/3504/2020|EPI ISL 447604|B.1.149|Democratic Republic of the Congo|2020-04-23	Africa|hCoV-19/Kenya/C1422/2020|EPI ISL 457861|B.1|Kenya|2020-04-20	0.0001800252	Africa
Africa|hCoV-19/DRC/352/2020|EPI ISL 420850|B.1.5|Democratic Republic of the Congo|2020-03	Africa|hCoV-19/Kenya/C1422/2020|EPI ISL 457861|B.1|Kenya|2020-04-20	0.0001062413	Africa
Africa|hCoV-19/DRC/353/2020|EPI ISL 420843|B.1.5|Democratic Republic of the Congo|2020-03	Africa|hCoV-19/Kenya/C1422/2020|EPI ISL 457861|B.1|Kenya|2020-04-20	0.0000707802	Africa
Africa|hCoV-19/DRC/355/2020|EPI ISL 420844|B.1|Democratic Republic of the Congo|2020-03	Africa|hCoV-19/Kenya/C1422/2020|EPI ISL 457861|B.1|Kenya|2020-04-20	0.0001061500	Africa
Africa|hCoV-19/DRC/3552/2020|EPI ISL 447605|B.1.84|Democratic Republic of the Congo|2020-04-23	Africa|hCoV-19/Kenya/C1422/2020|EPI ISL 457861|B.1|Kenya|2020-04-20	0.0001421383	Africa
Africa|hCoV-19/DRC/3595/2020|EPI ISL 447606|B.1.5|Democratic Republic of the Congo|2020-04-23	Africa|hCoV-19/Kenya/C1422/2020|EPI ISL 457861|B.1|Kenya|2020-04-20	0.0001414028	Africa
Africa|hCoV-19/DRC/3632/2020|EPI ISL 447607|B.1.5|Democratic Republic of the Congo|2020-04-23	Africa|hCoV-19/Kenya/C1422/2020|EPI ISL 457861|B.1|Kenya|2020-04-20	0.0001418727	Africa
Africa|hCoV-19/DRC/3633/2020|EPI ISL 447230|B.1.5|Democratic Republic of the Congo|2020-04-23	Africa|hCoV-19/Kenya/C1422/2020|EPI ISL 457861|B.1|Kenya|2020-04-20	0.0001419733	Africa
Africa|hCoV-19/DRC/3653/2020|EPI ISL 447231|B.1.128|Democratic Republic of the Congo|2020-04-23	Africa|hCoV-19/Kenya/C1422/2020|EPI ISL 457861|B.1|Kenya|2020-04-20	0.0002837825	Africa
Africa|hCoV-19/DRC/3659/2020|EPI ISL 447232|B.1.128|Democratic Republic of the Congo|2020-04-23	Africa|hCoV-19/Kenya/C1422/2020|EPI ISL 457861|B.1|Kenya|2020-04-20	0.0002840446	Africa
Africa|hCoV-19/DRC/3661/2020|EPI ISL 447233|B.1.128|Democratic Republic of the Congo|2020-04-23	Africa|hCoV-19/Kenya/C1422/2020|EPI ISL 457861|B.1|Kenya|2020-04-20	0.0002839942	Africa
Africa|hCoV-19/DRC/3662/2020|EPI ISL 447234|B.1.128|Democratic Republic of the Congo|2020-04-23	Africa|hCoV-19/Kenya/C1422/2020|EPI ISL 457861|B.1|Kenya|2020-04-20	0.0002837827	Africa
Africa|hCoV-19/DRC/3664/2020|EPI ISL 447235|B.1.128|Democratic Republic of the Congo|2020-04-23	Africa|hCoV-19/Kenya/C1422/2020|EPI ISL 457861|B.1|Kenya|2020-04-20	0.0002838230	Africa
Africa|hCoV-19/DRC/3683/2020|EPI ISL 447236|B.1.5|Democratic Republic of the Congo|2020-04-24	Africa|hCoV-19/Kenya/C1422/2020|EPI ISL 457861|B.1|Kenya|2020-04-20	0.0001773484	Africa
Africa|hCoV-19/DRC/3688/2020|EPI ISL 447237|B.1.128|Democratic Republic of the Congo|2020-04-24	Africa|hCoV-19/Kenya/C1422/2020|EPI ISL 457861|B.1|Kenya|2020-04-20	0.0002828498	Africa
Africa|hCoV-19/DRC/376/2020|EPI ISL 420851|B.1.6|Democratic Republic of the Congo|2020-03-25	Africa|hCoV-19/Kenya/C1422/2020|EPI ISL 457861|B.1|Kenya|2020-04-20	0.0001768367	Africa
Africa|hCoV-19/DRC/3764/2020|EPI ISL 447238|B.1.84|Democratic Republic of the Congo|2020-04-24	Africa|hCoV-19/Kenya/C1422/2020|EPI ISL 457861|B.1|Kenya|2020-04-20	0.0001768473	Africa
Africa|hCoV-19/DRC/3768/2020|EPI ISL 447239|B.1.84|Democratic Republic of the Congo|2020-04-24	Africa|hCoV-19/Kenya/C1422/2020|EPI ISL 457861|B.1|Kenya|2020-04-20	0.0001772315	Africa
Africa|hCoV-19/DRC/3778/2020|EPI ISL 447240|B.1.128|Democratic Republic of the Congo|2020-04-24	Africa|hCoV-19/Kenya/C1422/2020|EPI ISL 457861|B.1|Kenya|2020-04-20	0.0002822810	Africa
Africa|hCoV-19/DRC/3787/2020|EPI ISL 447241|B.1|Democratic Republic of the Congo|2020-04-24	Africa|hCoV-19/Kenya/C1422/2020|EPI ISL 457861|B.1|Kenya|2020-04-20	0.0001430255	Africa
Africa|hCoV-19/DRC/3791/2020|EPI ISL 447242|B.1|Democratic Republic of the Congo|2020-04-24	Africa|hCoV-19/Kenya/C1422/2020|EPI ISL 457861|B.1|Kenya|2020-04-20	0.0001812479	Africa
Africa|hCoV-19/DRC/3803/2020|EPI ISL 447243|B.1|Democratic Republic of the Congo|2020-04-24	Africa|hCoV-19/Kenya/C1422/2020|EPI ISL 457861|B.1|Kenya|2020-04-20	0.0001079281	Africa
Africa|hCoV-19/DRC/3806/2020|EPI ISL 447244|B.1|Democratic Republic of the Congo|2020-04-24	Africa|hCoV-19/Kenya/C1422/2020|EPI ISL 457861|B.1|Kenya|2020-04-20	0.0001078816	Africa
Africa|hCoV-19/DRC/3827/2020|EPI ISL 447245|B.1|Democratic Republic of the Congo|2020-04-24	Africa|hCoV-19/Kenya/C1422/2020|EPI ISL 457861|B.1|Kenya|2020-04-20	0.0002482982	Africa
Africa|hCoV-19/DRC/3829/2020|EPI ISL 447246|B.1|Democratic Republic of the Congo|2020-04-24	Africa|hCoV-19/Kenya/C1422/2020|EPI ISL 457861|B.1|Kenya|2020-04-20	0.0002131023	Africa
Africa|hCoV-19/DRC/3834/2020|EPI ISL 447247|A|Democratic Republic of the Congo|2020-04-25	Africa|hCoV-19/Kenya/C1422/2020|EPI ISL 457861|B.1|Kenya|2020-04-20	0.0004284670	Africa
Africa|hCoV-19/DRC/3837/2020|EPI ISL 447248|B.1.128|Democratic Republic of the Congo|2020-04-25	Africa|hCoV-19/Kenya/C1422/2020|EPI ISL 457861|B.1|Kenya|2020-04-20	0.0002836316	Africa
Africa|hCoV-19/DRC/3841/2020|EPI ISL 447249|B.1.128|Democratic Republic of the Congo|2020-04-25	Africa|hCoV-19/Kenya/C1422/2020|EPI ISL 457861|B.1|Kenya|2020-04-20	0.0003183286	Africa
Africa|hCoV-19/DRC/3842/2020|EPI ISL 471396|B.1.128|Democratic Republic of the Congo|2020-04-25	Africa|hCoV-19/Kenya/C1422/2020|EPI ISL 457861|B.1|Kenya|2020-04-20	0.0003175872	Africa
Africa|hCoV-19/DRC/3846/2020|EPI ISL 471397|B.1.84|Democratic Republic of the Congo|2020-04-25	Africa|hCoV-19/Kenya/C1422/2020|EPI ISL 457861|B.1|Kenya|2020-04-20	0.0002469792	Africa
Africa|hCoV-19/DRC/3937/2020|EPI ISL 471398|B.1|Democratic Republic of the Congo|2020-04-25	Africa|hCoV-19/Kenya/C1422/2020|EPI ISL 457861|B.1|Kenya|2020-04-20	0.0002116920	Africa
Africa|hCoV-19/DRC/3941/2020|EPI ISL 471399|B.1.128|Democratic Republic of the Congo|2020-04-25	Africa|hCoV-19/Kenya/C1422/2020|EPI ISL 457861|B.1|Kenya|2020-04-20	0.0002485926	Africa
Africa|hCoV-19/DRC/3947/2020|EPI ISL 471400|B.1.214|Democratic Republic of the Congo|2020-04-25	Africa|hCoV-19/Kenya/C1422/2020|EPI ISL 457861|B.1|Kenya|2020-04-20	0.0002116822	Africa
Africa|hCoV-19/DRC/3949/2020|EPI ISL 471401|B.1.84|Democratic Republic of the Congo|2020-04-26	Africa|hCoV-19/Kenya/C1422/2020|EPI ISL 457861|B.1|Kenya|2020-04-20	0.0001411155	Africa
Africa|hCoV-19/DRC/396/2020|EPI ISL 420852|B.1.6|Democratic Republic of the Congo|2020-03-26	Africa|hCoV-19/Kenya/C1422/2020|EPI ISL 457861|B.1|Kenya|2020-04-20	0.0001413963	Africa
Africa|hCoV-19/DRC/397/2020|EPI ISL 420845|B.1.6|Democratic Republic of the Congo|2020-03-26	Africa|hCoV-19/Kenya/C1422/2020|EPI ISL 457861|B.1|Kenya|2020-04-20	0.0001411369	Africa
Africa|hCoV-19/DRC/400/2020|EPI ISL 420846|B.1.5|Democratic Republic of the Congo|2020-03	Africa|hCoV-19/Kenya/C1422/2020|EPI ISL 457861|B.1|Kenya|2020-04-20	0.0001061388	Africa
Africa|hCoV-19/DRC/4012/2020|EPI ISL 471402|B.1|Democratic Republic of the Congo|2020-04-26	Africa|hCoV-19/Kenya/C1422/2020|EPI ISL 457861|B.1|Kenya|2020-04-20	0.0002469906	Africa
Africa|hCoV-19/DRC/402/2020|EPI ISL 420853|B.1|Democratic Republic of the Congo|2020-03-26	Africa|hCoV-19/Kenya/C1422/2020|EPI ISL 457861|B.1|Kenya|2020-04-20	0.0001456216	Africa
Africa|hCoV-19/DRC/4020/2020|EPI ISL 471403|B.1.5|Democratic Republic of the Congo|2020-04-26	Africa|hCoV-19/Kenya/C1422/2020|EPI ISL 457861|B.1|Kenya|2020-04-20	0.0002117015	Africa
Africa|hCoV-19/DRC/4026/2020|EPI ISL 471404|B.1.84|Democratic Republic of the Congo|2020-04-27	Africa|hCoV-19/Kenya/C1422/2020|EPI ISL 457861|B.1|Kenya|2020-04-20	0.0001772440	Africa
Africa|hCoV-19/DRC/4060/2020|EPI ISL 471405|B.1|Democratic Republic of the Congo|2020-04-27	Africa|hCoV-19/Kenya/C1422/2020|EPI ISL 457861|B.1|Kenya|2020-04-20	0.0002116867	Africa
Africa|hCoV-19/DRC/4075/2020|EPI ISL 471406|B.1.214|Democratic Republic of the Congo|2020-04-27	Africa|hCoV-19/Kenya/C1422/2020|EPI ISL 457861|B.1|Kenya|2020-04-20	0.0002469905	Africa
Africa|hCoV-19/DRC/4084/2020|EPI ISL 471407|B.1.214|Democratic Republic of the Congo|2020-04-27	Africa|hCoV-19/Kenya/C1422/2020|EPI ISL 457861|B.1|Kenya|2020-04-20	0.0002116823	Africa
Africa|hCoV-19/DRC/4132/2020|EPI ISL 471408|B.1|Democratic Republic of the Congo|2020-04-27	Africa|hCoV-19/Kenya/C1422/2020|EPI ISL 457861|B.1|Kenya|2020-04-20	0.0002116868	Africa
Africa|hCoV-19/DRC/4141/2020|EPI ISL 471409|B.1.128|Democratic Republic of the Congo|2020-04-27	Africa|hCoV-19/Kenya/C1422/2020|EPI ISL 457861|B.1|Kenya|2020-04-20	0.0002822809	Africa
Africa|hCoV-19/DRC/4145/2020|EPI ISL 471410|B.1|Democratic Republic of the Congo|2020-04-27	Africa|hCoV-19/Kenya/C1422/2020|EPI ISL 457861|B.1|Kenya|2020-04-20	0.0001764063	Africa
Africa|hCoV-19/DRC/4194/2020|EPI ISL 471414|B.1.5|Democratic Republic of the Congo|2020-04-28	Africa|hCoV-19/Kenya/C1422/2020|EPI ISL 457861|B.1|Kenya|2020-04-20	0.0002116868	Africa
Africa|hCoV-19/DRC/4250/2020|EPI ISL 471415|B.1.1.1|Democratic Republic of the Congo|2020-04-28	Africa|hCoV-19/Kenya/C1422/2020|EPI ISL 457861|B.1|Kenya|2020-04-20	0.0003881898	Africa
Africa|hCoV-19/DRC/4279/2020|EPI ISL 514114|B.1|Democratic Republic of the Congo|2020-04-28	Africa|hCoV-19/Kenya/C1422/2020|EPI ISL 457861|B.1|Kenya|2020-04-20	0.0002128227	Africa
Africa|hCoV-19/DRC/4282/2020|EPI ISL 514103|B.1.128|Democratic Republic of the Congo|2020-04-08	Africa|hCoV-19/Kenya/C1422/2020|EPI ISL 457861|B.1|Kenya|2020-04-20	0.0002482870	Africa
Africa|hCoV-19/DRC/4284/2020|EPI ISL 514115|B.1.128|Democratic Republic of the Congo|2020-04-28	Africa|hCoV-19/Kenya/C1422/2020|EPI ISL 457861|B.1|Kenya|2020-04-20	0.0002483046	Africa
Africa|hCoV-19/DRC/431/2020|EPI ISL 420847|B.1.147|Democratic Republic of the Congo|2020-03-26	Africa|hCoV-19/Kenya/C1422/2020|EPI ISL 457861|B.1|Kenya|2020-04-20	0.0001413400	Africa
Africa|hCoV-19/DRC/4418/2020|EPI ISL 496506|B.1.128|Democratic Republic of the Congo|2020-04-29	Africa|hCoV-19/Kenya/C1422/2020|EPI ISL 457861|B.1|Kenya|2020-04-20	0.0002837928	Africa
Africa|hCoV-19/DRC/4422/2020|EPI ISL 496507|B.1.128|Democratic Republic of the Congo|2020-04-29	Africa|hCoV-19/Kenya/C1422/2020|EPI ISL 457861|B.1|Kenya|2020-04-20	0.0002497393	Africa
Africa|hCoV-19/DRC/4427/2020|EPI ISL 496508|B.1.128|Democratic Republic of the Congo|2020-04-29	Africa|hCoV-19/Kenya/C1422/2020|EPI ISL 457861|B.1|Kenya|2020-04-20	0.0002510736	Africa
Africa|hCoV-19/DRC/4429/2020|EPI ISL 513589|B.1.128|Democratic Republic of the Congo|2020-04-29	Africa|hCoV-19/Kenya/C1422/2020|EPI ISL 457861|B.1|Kenya|2020-04-20	0.0002510736	Africa
Africa|hCoV-19/DRC/4430/2020|EPI ISL 496509|B.1.128|Democratic Republic of the Congo|2020-04-29	Africa|hCoV-19/Kenya/C1422/2020|EPI ISL 457861|B.1|Kenya|2020-04-20	0.0002485334	Africa
Africa|hCoV-19/DRC/4437/2020|EPI ISL 513590|B.1.128|Democratic Republic of the Congo|2020-05-02	Africa|hCoV-19/Kenya/C1422/2020|EPI ISL 457861|B.1|Kenya|2020-04-20	0.0002869473	Africa
Africa|hCoV-19/DRC/4442/2020|EPI ISL 496510|B.1.128|Democratic Republic of the Congo|2020-04-29	Africa|hCoV-19/Kenya/C1422/2020|EPI ISL 457861|B.1|Kenya|2020-04-20	0.0002497213	Africa
Africa|hCoV-19/DRC/4444/2020|EPI ISL 514104|B.1.128|Democratic Republic of the Congo|2020-04-29	Africa|hCoV-19/Kenya/C1422/2020|EPI ISL 457861|B.1|Kenya|2020-04-20	0.0002483044	Africa
Africa|hCoV-19/DRC/445/2020|EPI ISL 420848|B.1|Democratic Republic of the Congo|2020-03	Africa|hCoV-19/Kenya/C1422/2020|EPI ISL 457861|B.1|Kenya|2020-04-20	0.0001083475	Africa
Africa|hCoV-19/DRC/4501/2020|EPI ISL 513591|B.1.5|Democratic Republic of the Congo|2020-05-30	Africa|hCoV-19/Kenya/C1422/2020|EPI ISL 457861|B.1|Kenya|2020-04-20	0.0001434679	Africa
Africa|hCoV-19/DRC/4516/2020|EPI ISL 487192|B.1.1.275|Democratic Republic of the Congo|2020-04-28	Africa|hCoV-19/Kenya/C1422/2020|EPI ISL 457861|B.1|Kenya|2020-04-20	0.0002122512	Africa
Africa|hCoV-19/DRC/4524/2020|EPI ISL 513597|A|Democratic Republic of the Congo|2020-04-30	Africa|hCoV-19/Kenya/C1422/2020|EPI ISL 457861|B.1|Kenya|2020-04-20	0.0004234883	Africa
Africa|hCoV-19/DRC/4541/2020|EPI ISL 513598|B.1|Democratic Republic of the Congo|2020-04-30	Africa|hCoV-19/Kenya/C1422/2020|EPI ISL 457861|B.1|Kenya|2020-04-20	0.0002117157	Africa
Africa|hCoV-19/DRC/4551/2020|EPI ISL 513599|B.1.178|Democratic Republic of the Congo|2020-04-30	Africa|hCoV-19/Kenya/C1422/2020|EPI ISL 457861|B.1|Kenya|2020-04-20	0.0002829764	Africa
Africa|hCoV-19/DRC/4561/2020|EPI ISL 513600|B.1|Democratic Republic of the Congo|2020-04-30	Africa|hCoV-19/Kenya/C1422/2020|EPI ISL 457861|B.1|Kenya|2020-04-20	0.0002116866	Africa
Africa|hCoV-19/DRC/4562/2020|EPI ISL 513601|B.1.214|Democratic Republic of the Congo|2020-04-30	Africa|hCoV-19/Kenya/C1422/2020|EPI ISL 457861|B.1|Kenya|2020-04-20	0.0002116920	Africa
Africa|hCoV-19/DRC/4568/2020|EPI ISL 513602|B.1|Democratic Republic of the Congo|2020-04-30	Africa|hCoV-19/Kenya/C1422/2020|EPI ISL 457861|B.1|Kenya|2020-04-20	0.0002137985	Africa
Africa|hCoV-19/DRC/4578/2020|EPI ISL 513603|B.1|Democratic Republic of the Congo|2020-04-30	Africa|hCoV-19/Kenya/C1422/2020|EPI ISL 457861|B.1|Kenya|2020-04-20	0.0002490463	Africa
Africa|hCoV-19/DRC/4613/2020|EPI ISL 513604|B.1.214|Democratic Republic of the Congo|2020-04-30	Africa|hCoV-19/Kenya/C1422/2020|EPI ISL 457861|B.1|Kenya|2020-04-20	0.0002469792	Africa
Africa|hCoV-19/DRC/4614/2020|EPI ISL 513605|B.1|Democratic Republic of the Congo|2020-04-30	Africa|hCoV-19/Kenya/C1422/2020|EPI ISL 457861|B.1|Kenya|2020-04-20	0.0003528733	Africa
Africa|hCoV-19/DRC/4631/2020|EPI ISL 513606|B.1.5|Democratic Republic of the Congo|2020-04-30	Africa|hCoV-19/Kenya/C1422/2020|EPI ISL 457861|B.1|Kenya|2020-04-20	0.0003528984	Africa
Africa|hCoV-19/DRC/4633/2020|EPI ISL 513607|B.1.128|Democratic Republic of the Congo|2020-04-30	Africa|hCoV-19/Kenya/C1422/2020|EPI ISL 457861|B.1|Kenya|2020-04-20	0.0003175872	Africa
Africa|hCoV-19/DRC/4642/2020|EPI ISL 513608|B.1.128|Democratic Republic of the Congo|2020-04-30	Africa|hCoV-19/Kenya/C1422/2020|EPI ISL 457861|B.1|Kenya|2020-04-20	0.0003175727	Africa
Africa|hCoV-19/DRC/4647/2020|EPI ISL 513609|B.1.128|Democratic Republic of the Congo|2020-04-30	Africa|hCoV-19/Kenya/C1422/2020|EPI ISL 457861|B.1|Kenya|2020-04-20	0.0002822809	Africa
Africa|hCoV-19/DRC/4653/2020|EPI ISL 513610|B.1.128|Democratic Republic of the Congo|2020-04-30	Africa|hCoV-19/Kenya/C1422/2020|EPI ISL 457861|B.1|Kenya|2020-04-20	0.0002823108	Africa
Africa|hCoV-19/DRC/4681/2020|EPI ISL 514116|B.1.128|Democratic Republic of the Congo|2020-04-30	Africa|hCoV-19/Kenya/C1422/2020|EPI ISL 457861|B.1|Kenya|2020-04-20	0.0002490196	Africa
Africa|hCoV-19/DRC/4683/2020|EPI ISL 514105|B.1.5|Democratic Republic of the Congo|2020-04-30	Africa|hCoV-19/Kenya/C1422/2020|EPI ISL 457861|B.1|Kenya|2020-04-20	0.0002837020	Africa
Africa|hCoV-19/DRC/4685/2020|EPI ISL 514106|B.1.128|Democratic Republic of the Congo|2020-04-30	Africa|hCoV-19/Kenya/C1422/2020|EPI ISL 457861|B.1|Kenya|2020-04-20	0.0003189307	Africa
Africa|hCoV-19/DRC/4690/2020|EPI ISL 514117|B.1.128|Democratic Republic of the Congo|2020-04-30	Africa|hCoV-19/Kenya/C1422/2020|EPI ISL 457861|B.1|Kenya|2020-04-20	0.0002839640	Africa
Africa|hCoV-19/DRC/4693/2020|EPI ISL 514118|B.1.128|Democratic Republic of the Congo|2020-04-30	Africa|hCoV-19/Kenya/C1422/2020|EPI ISL 457861|B.1|Kenya|2020-04-20	0.0002833606	Africa
Africa|hCoV-19/DRC/4694/2020|EPI ISL 514107|B.1.128|Democratic Republic of the Congo|2020-04-30	Africa|hCoV-19/Kenya/C1422/2020|EPI ISL 457861|B.1|Kenya|2020-04-20	0.0002840948	Africa
Africa|hCoV-19/DRC/4720/2020|EPI ISL 514108|B.1.84|Democratic Republic of the Congo|2020-05-01	Africa|hCoV-19/Kenya/C1422/2020|EPI ISL 457861|B.1|Kenya|2020-04-20	0.0002129486	Africa
Africa|hCoV-19/DRC/4785/2020|EPI ISL 514119|B.1.84|Democratic Republic of the Congo|2020-05-01	Africa|hCoV-19/Kenya/C1422/2020|EPI ISL 457861|B.1|Kenya|2020-04-20	0.0003188067	Africa
Africa|hCoV-19/DRC/5019/2020|EPI ISL 496511|B.1|Democratic Republic of the Congo|2020-05-02	Africa|hCoV-19/Kenya/C1422/2020|EPI ISL 457861|B.1|Kenya|2020-04-20	0.0002564096	Africa
Africa|hCoV-19/DRC/5094/2020|EPI ISL 496491|B.1.84|Democratic Republic of the Congo|2020-05-02	Africa|hCoV-19/Kenya/C1422/2020|EPI ISL 457861|B.1|Kenya|2020-04-20	0.0002130099	Africa
Africa|hCoV-19/DRC/5186/2020|EPI ISL 496512|B.1|Democratic Republic of the Congo|2020-05-03	Africa|hCoV-19/Kenya/C1422/2020|EPI ISL 457861|B.1|Kenya|2020-04-20	0.0002510969	Africa
Africa|hCoV-19/DRC/5187/2020|EPI ISL 513619|B.1|Democratic Republic of the Congo|2020-05-03	Africa|hCoV-19/Kenya/C1422/2020|EPI ISL 457861|B.1|Kenya|2020-04-20	0.0002502534	Africa
Africa|hCoV-19/DRC/5205/2020|EPI ISL 487365|B.1.1.275|Democratic Republic of the Congo|2020-05-01	Africa|hCoV-19/Kenya/C1422/2020|EPI ISL 457861|B.1|Kenya|2020-04-20	0.0002492830	Africa
Africa|hCoV-19/DRC/521/2020|EPI ISL 420854|B.1.5|Democratic Republic of the Congo|2020-03-25	Africa|hCoV-19/Kenya/C1422/2020|EPI ISL 457861|B.1|Kenya|2020-04-20	0.0000707977	Africa
Africa|hCoV-19/DRC/5210/2020|EPI ISL 487369|B.1.1.275|Democratic Republic of the Congo|2020-05-01	Africa|hCoV-19/Kenya/C1422/2020|EPI ISL 457861|B.1|Kenya|2020-04-20	0.0002483872	Africa
Africa|hCoV-19/DRC/523/2020|EPI ISL 420849|B.1.1.1|Democratic Republic of the Congo|2020-03-28	Africa|hCoV-19/Kenya/C1422/2020|EPI ISL 457861|B.1|Kenya|2020-04-20	0.0002831509	Africa
Africa|hCoV-19/DRC/5240/2020|EPI ISL 496492|B.1|Democratic Republic of the Congo|2020-05-03	Africa|hCoV-19/Kenya/C1422/2020|EPI ISL 457861|B.1|Kenya|2020-04-20	0.0001419850	Africa
Africa|hCoV-19/DRC/5377/2020|EPI ISL 496513|B.1|Democratic Republic of the Congo|2020-05-04	Africa|hCoV-19/Kenya/C1422/2020|EPI ISL 457861|B.1|Kenya|2020-04-20	0.0002129715	Africa
Africa|hCoV-19/DRC/5538/2020|EPI ISL 514120|B.1|Democratic Republic of the Congo|2020-05-05	Africa|hCoV-19/Kenya/C1422/2020|EPI ISL 457861|B.1|Kenya|2020-04-20	0.0001794464	Africa
Africa|hCoV-19/DRC/5651/2020|EPI ISL 496493|B.1.1.1|Democratic Republic of the Congo|2020-05-06	Africa|hCoV-19/Kenya/C1422/2020|EPI ISL 457861|B.1|Kenya|2020-04-20	0.0003228472	Africa
Africa|hCoV-19/DRC/5705/2020|EPI ISL 496494|B.1.84|Democratic Republic of the Congo|2020-05-06	Africa|hCoV-19/Kenya/C1422/2020|EPI ISL 457861|B.1|Kenya|2020-04-20	0.0001825760	Africa
Africa|hCoV-19/DRC/5735/2020|EPI ISL 496495|B.1.214|Democratic Republic of the Congo|2020-05-06	Africa|hCoV-19/Kenya/C1422/2020|EPI ISL 457861|B.1|Kenya|2020-04-20	0.0001805113	Africa
Africa|hCoV-19/DRC/5815/2020|EPI ISL 495629|B.1.214|Democratic Republic of the Congo|2020-05-06	Africa|hCoV-19/Kenya/C1422/2020|EPI ISL 457861|B.1|Kenya|2020-04-20	0.0002528299	Africa
Africa|hCoV-19/DRC/5907/2020|EPI ISL 496496|B.1.84|Democratic Republic of the Congo|2020-05-07	Africa|hCoV-19/Kenya/C1422/2020|EPI ISL 457861|B.1|Kenya|2020-04-20	0.0002921374	Africa
Africa|hCoV-19/DRC/5913/2020|EPI ISL 496497|B.1|Democratic Republic of the Congo|2020-05-07	Africa|hCoV-19/Kenya/C1422/2020|EPI ISL 457861|B.1|Kenya|2020-04-20	0.0002510853	Africa
Africa|hCoV-19/DRC/5927/2020|EPI ISL 496498|B.1.9|Democratic Republic of the Congo|2020-05-07	Africa|hCoV-19/Kenya/C1422/2020|EPI ISL 457861|B.1|Kenya|2020-04-20	0.0003945882	Africa
Africa|hCoV-19/DRC/5957/2020|EPI ISL 496499|B.1.5|Democratic Republic of the Congo|2020-05-07	Africa|hCoV-19/Kenya/C1422/2020|EPI ISL 457861|B.1|Kenya|2020-04-20	0.0001062451	Africa
Africa|hCoV-19/DRC/5964/2020|EPI ISL 496500|B.1.178|Democratic Republic of the Congo|2020-05-07	Africa|hCoV-19/Kenya/C1422/2020|EPI ISL 457861|B.1|Kenya|2020-04-20	0.0001106667	Africa
Africa|hCoV-19/DRC/5996/2020|EPI ISL 496514|B.1.84|Democratic Republic of the Congo|2020-05-08	Africa|hCoV-19/Kenya/C1422/2020|EPI ISL 457861|B.1|Kenya|2020-04-20	0.0002152021	Africa
Africa|hCoV-19/DRC/6026/2020|EPI ISL 513622|B.1.1.1|Democratic Republic of the Congo|2020-05-08	Africa|hCoV-19/Kenya/C1422/2020|EPI ISL 457861|B.1|Kenya|2020-04-20	0.0003977515	Africa
Africa|hCoV-19/DRC/6143/2020|EPI ISL 496515|B.1|Democratic Republic of the Congo|2020-05-08	Africa|hCoV-19/Kenya/C1422/2020|EPI ISL 457861|B.1|Kenya|2020-04-20	0.0001793795	Africa
Africa|hCoV-19/DRC/6151/2020|EPI ISL 513620|B.1.214|Democratic Republic of the Congo|2020-05-08	Africa|hCoV-19/Kenya/C1422/2020|EPI ISL 457861|B.1|Kenya|2020-04-20	0.0002506126	Africa
Africa|hCoV-19/DRC/6163/2020|EPI ISL 513623|B.1.214|Democratic Republic of the Congo|2020-05-08	Africa|hCoV-19/Kenya/C1422/2020|EPI ISL 457861|B.1|Kenya|2020-04-20	0.0002518569	Africa
Africa|hCoV-19/DRC/6203/2020|EPI ISL 514109|B.1|Democratic Republic of the Congo|2020-05-09	Africa|hCoV-19/Kenya/C1422/2020|EPI ISL 457861|B.1|Kenya|2020-04-20	0.0003550569	Africa
Africa|hCoV-19/DRC/6209/2020|EPI ISL 514110|B.1.84|Democratic Republic of the Congo|2020-05-09	Africa|hCoV-19/Kenya/C1422/2020|EPI ISL 457861|B.1|Kenya|2020-04-20	0.0001773573	Africa
Africa|hCoV-19/DRC/6227/2020|EPI ISL 514121|B.1.84|Democratic Republic of the Congo|2020-05-09	Africa|hCoV-19/Kenya/C1422/2020|EPI ISL 457861|B.1|Kenya|2020-04-20	0.0001773447	Africa
Africa|hCoV-19/DRC/6313/2020|EPI ISL 496516|B.1.84|Democratic Republic of the Congo|2020-05-09	Africa|hCoV-19/Kenya/C1422/2020|EPI ISL 457861|B.1|Kenya|2020-04-20	0.0002935878	Africa
Africa|hCoV-19/DRC/6338/2020|EPI ISL 495630|B.1|Democratic Republic of the Congo|2020-05-09	Africa|hCoV-19/Kenya/C1422/2020|EPI ISL 457861|B.1|Kenya|2020-04-20	0.0002176521	Africa
Africa|hCoV-19/DRC/6341/2020|EPI ISL 495631|B.1|Democratic Republic of the Congo|2020-05-09	Africa|hCoV-19/Kenya/C1422/2020|EPI ISL 457861|B.1|Kenya|2020-04-20	0.0003289622	Africa
Africa|hCoV-19/DRC/6342/2020|EPI ISL 495632|B.1|Democratic Republic of the Congo|2020-05-09	Africa|hCoV-19/Kenya/C1422/2020|EPI ISL 457861|B.1|Kenya|2020-04-20	0.0002869619	Africa
Africa|hCoV-19/DRC/6361/2020|EPI ISL 495633|B.1|Democratic Republic of the Congo|2020-05-09	Africa|hCoV-19/Kenya/C1422/2020|EPI ISL 457861|B.1|Kenya|2020-04-20	0.0001832134	Africa
Africa|hCoV-19/DRC/6380/2020|EPI ISL 513611|B.1.1.275|Democratic Republic of the Congo|2020-05-04	Africa|hCoV-19/Kenya/C1422/2020|EPI ISL 457861|B.1|Kenya|2020-04-20	0.0002497811	Africa
Africa|hCoV-19/DRC/6384/2020|EPI ISL 513612|B.1.1.275|Democratic Republic of the Congo|2020-05-07	Africa|hCoV-19/Kenya/C1422/2020|EPI ISL 457861|B.1|Kenya|2020-04-20	0.0002137938	Africa
Africa|hCoV-19/DRC/6386/2020|EPI ISL 513613|B.1.1.275|Democratic Republic of the Congo|2020-05-07	Africa|hCoV-19/Kenya/C1422/2020|EPI ISL 457861|B.1|Kenya|2020-04-20	0.0002118466	Africa
Africa|hCoV-19/DRC/6389/2020|EPI ISL 513614|B.1.84|Democratic Republic of the Congo|2020-05-07	Africa|hCoV-19/Kenya/C1422/2020|EPI ISL 457861|B.1|Kenya|2020-04-20	0.0002840414	Africa
Africa|hCoV-19/DRC/6390/2020|EPI ISL 513615|B.1.1.275|Democratic Republic of the Congo|2020-05-04	Africa|hCoV-19/Kenya/C1422/2020|EPI ISL 457861|B.1|Kenya|2020-04-20	0.0003182441	Africa
Africa|hCoV-19/DRC/6392/2020|EPI ISL 513616|B.1|Democratic Republic of the Congo|2020-05-04	Africa|hCoV-19/Kenya/C1422/2020|EPI ISL 457861|B.1|Kenya|2020-04-20	0.0000705986	Africa
Africa|hCoV-19/DRC/6395/2020|EPI ISL 513617|B.1.1.275|Democratic Republic of the Congo|2020-05-07	Africa|hCoV-19/Kenya/C1422/2020|EPI ISL 457861|B.1|Kenya|2020-04-20	0.0003176174	Africa
Africa|hCoV-19/DRC/6398/2020|EPI ISL 513618|B.1.1.275|Democratic Republic of the Congo|2020-05-07	Africa|hCoV-19/Kenya/C1422/2020|EPI ISL 457861|B.1|Kenya|2020-04-20	0.0002470028	Africa
Africa|hCoV-19/DRC/6724/2020|EPI ISL 495634|B.1|Democratic Republic of the Congo|2020-05-11	Africa|hCoV-19/Kenya/C1422/2020|EPI ISL 457861|B.1|Kenya|2020-04-20	0.0001773485	Africa
Africa|hCoV-19/DRC/6743/2020|EPI ISL 495635|B.1.149|Democratic Republic of the Congo|2020-05-11	Africa|hCoV-19/Kenya/C1422/2020|EPI ISL 457861|B.1|Kenya|2020-04-20	0.0001819488	Africa
Africa|hCoV-19/DRC/6783/2020|EPI ISL 496501|B.1.149|Democratic Republic of the Congo|2020-05-11	Africa|hCoV-19/Kenya/C1422/2020|EPI ISL 457861|B.1|Kenya|2020-04-20	0.0002174392	Africa
Africa|hCoV-19/DRC/6784/2020|EPI ISL 495636|B.1|Democratic Republic of the Congo|2020-05-11	Africa|hCoV-19/Kenya/C1422/2020|EPI ISL 457861|B.1|Kenya|2020-04-20	0.0001416300	Africa
Africa|hCoV-19/DRC/6786/2020|EPI ISL 495637|B.1.178|Democratic Republic of the Congo|2020-05-11	Africa|hCoV-19/Kenya/C1422/2020|EPI ISL 457861|B.1|Kenya|2020-04-20	0.0002484773	Africa
Africa|hCoV-19/DRC/6791/2020|EPI ISL 495638|B.1.178|Democratic Republic of the Congo|2020-05-11	Africa|hCoV-19/Kenya/C1422/2020|EPI ISL 457861|B.1|Kenya|2020-04-20	0.0002128324	Africa
Africa|hCoV-19/DRC/6792/2020|EPI ISL 495639|B.1|Democratic Republic of the Congo|2020-05-11	Africa|hCoV-19/Kenya/C1422/2020|EPI ISL 457861|B.1|Kenya|2020-04-20	0.0001838108	Africa
Africa|hCoV-19/DRC/6801/2020|EPI ISL 514111|B.1|Democratic Republic of the Congo|2020-05-11	Africa|hCoV-19/Kenya/C1422/2020|EPI ISL 457861|B.1|Kenya|2020-04-20	0.0003902991	Africa
Africa|hCoV-19/DRC/6853/2020|EPI ISL 496502|B.1.214|Democratic Republic of the Congo|2020-05-11	Africa|hCoV-19/Kenya/C1422/2020|EPI ISL 457861|B.1|Kenya|2020-04-20	0.0001784246	Africa
Africa|hCoV-19/DRC/6854/2020|EPI ISL 496503|B.1|Democratic Republic of the Congo|2020-05-11	Africa|hCoV-19/Kenya/C1422/2020|EPI ISL 457861|B.1|Kenya|2020-04-20	0.0003634430	Africa
Africa|hCoV-19/DRC/6875/2020|EPI ISL 496504|B.1|Democratic Republic of the Congo|2020-05-11	Africa|hCoV-19/Kenya/C1422/2020|EPI ISL 457861|B.1|Kenya|2020-04-20	0.0001773635	Africa
Africa|hCoV-19/DRC/7042/2020|EPI ISL 513592|B.1.214|Democratic Republic of the Congo|2020-05-12	Africa|hCoV-19/Kenya/C1422/2020|EPI ISL 457861|B.1|Kenya|2020-04-20	0.0002129669	Africa
Africa|hCoV-19/DRC/7061/2020|EPI ISL 513593|B.1|Democratic Republic of the Congo|2020-05-12	Africa|hCoV-19/Kenya/C1422/2020|EPI ISL 457861|B.1|Kenya|2020-04-20	0.0001452637	Africa
Africa|hCoV-19/DRC/7140/2020|EPI ISL 513594|B.1.214|Democratic Republic of the Congo|2020-05-12	Africa|hCoV-19/Kenya/C1422/2020|EPI ISL 457861|B.1|Kenya|2020-04-20	0.0003207752	Africa
Africa|hCoV-19/DRC/7200/2020|EPI ISL 514112|B.1|Democratic Republic of the Congo|2020-05-13	Africa|hCoV-19/Kenya/C1422/2020|EPI ISL 457861|B.1|Kenya|2020-04-20	0.0002822867	Africa
Africa|hCoV-19/DRC/7211/2020|EPI ISL 514122|B.1.149|Democratic Republic of the Congo|2020-05-13	Africa|hCoV-19/Kenya/C1422/2020|EPI ISL 457861|B.1|Kenya|2020-04-20	0.0002833836	Africa
Africa|hCoV-19/DRC/7248/2020|EPI ISL 514123|B.1|Democratic Republic of the Congo|2020-05-13	Africa|hCoV-19/Kenya/C1422/2020|EPI ISL 457861|B.1|Kenya|2020-04-20	0.0001793305	Africa
Africa|hCoV-19/DRC/7255/2020|EPI ISL 514124|B.1.149|Democratic Republic of the Congo|2020-05-13	Africa|hCoV-19/Kenya/C1422/2020|EPI ISL 457861|B.1|Kenya|2020-04-20	0.0003193853	Africa
Africa|hCoV-19/DRC/73/2020|EPI ISL 417941|B.1.178|Democratic Republic of the Congo|2020-03-18	Africa|hCoV-19/Kenya/C1422/2020|EPI ISL 457861|B.1|Kenya|2020-04-20	0.0001061452	Africa
Africa|hCoV-19/DRC/7386/2020|EPI ISL 513595|B.1.5|Democratic Republic of the Congo|2020-05-14	Africa|hCoV-19/Kenya/C1422/2020|EPI ISL 457861|B.1|Kenya|2020-04-20	0.0001082497	Africa
Africa|hCoV-19/DRC/7430/2020|EPI ISL 496517|B.1.1.1|Democratic Republic of the Congo|2020-05-14	Africa|hCoV-19/Kenya/C1422/2020|EPI ISL 457861|B.1|Kenya|2020-04-20	0.0005179521	Africa
Africa|hCoV-19/DRC/7434/2020|EPI ISL 513621|B.1.1.1|Democratic Republic of the Congo|2020-05-14	Africa|hCoV-19/Kenya/C1422/2020|EPI ISL 457861|B.1|Kenya|2020-04-20	0.0005068894	Africa
Africa|hCoV-19/DRC/7471/2020|EPI ISL 513596|B.1.214|Democratic Republic of the Congo|2020-05-14	Africa|hCoV-19/Kenya/C1422/2020|EPI ISL 457861|B.1|Kenya|2020-04-20	0.0003197193	Africa
Africa|hCoV-19/DRC/7488/2020|EPI ISL 514113|B.1.1|Democratic Republic of the Congo|2020-05-14	Africa|hCoV-19/Kenya/C1422/2020|EPI ISL 457861|B.1|Kenya|2020-04-20	0.0001417857	Africa
Africa|hCoV-19/DRC/7713/2020|EPI ISL 495640|B.1|Democratic Republic of the Congo|2020-05-14	Africa|hCoV-19/Kenya/C1422/2020|EPI ISL 457861|B.1|Kenya|2020-04-20	0.0003962390	Africa
Africa|hCoV-19/DRC/7864/2020|EPI ISL 496505|B.1.214|Democratic Republic of the Congo|2020-05-15	Africa|hCoV-19/Kenya/C1422/2020|EPI ISL 457861|B.1|Kenya|2020-04-20	0.0002864449	Africa
Africa|hCoV-19/DRC/7920/2020|EPI ISL 495641|B.1|Democratic Republic of the Congo|2020-05-15	Africa|hCoV-19/Kenya/C1422/2020|EPI ISL 457861|B.1|Kenya|2020-04-20	0.0003195633	Africa
Africa|hCoV-19/DRC/80/2020|EPI ISL 417942|B.1.178|Democratic Republic of the Congo|2020-03-18	Africa|hCoV-19/Kenya/C1422/2020|EPI ISL 457861|B.1|Kenya|2020-04-20	0.0001063031	Africa
Africa|hCoV-19/DRC/8018/2020|EPI ISL 514125|B.1.5|Democratic Republic of the Congo|2020-05-15	Africa|hCoV-19/Kenya/C1422/2020|EPI ISL 457861|B.1|Kenya|2020-04-20	0.0002913187	Africa
Africa|hCoV-19/DRC/81/2020|EPI ISL 417944|B.1.9|Democratic Republic of the Congo|2020-03-18	Africa|hCoV-19/Kenya/C1422/2020|EPI ISL 457861|B.1|Kenya|2020-04-20	0.0002128179	Africa
Africa|hCoV-19/DRC/82/2020|EPI ISL 417946|B.1.5|Democratic Republic of the Congo|2020-03-18	Africa|hCoV-19/Kenya/C1422/2020|EPI ISL 457861|B.1|Kenya|2020-04-20	0.0000705531	Africa
Africa|hCoV-19/DRC/94/2020|EPI ISL 417947|B.1|Democratic Republic of the Congo|2020-03-19	Africa|hCoV-19/Kenya/C1422/2020|EPI ISL 457861|B.1|Kenya|2020-04-20	0.0001058815	Africa
Africa|hCoV-19/DRC/998/2020|EPI ISL 429254|B.1|Democratic Republic of the Congo|2020-04-03	Africa|hCoV-19/Kenya/C1422/2020|EPI ISL 457861|B.1|Kenya|2020-04-20	0.0001829586	Africa
Africa|hCoV-19/DRC/KN-0038/2020|EPI ISL 417434|B.1.128|Democratic Republic of the Congo|2020-03-14	Africa|hCoV-19/Kenya/C1422/2020|EPI ISL 457861|B.1|Kenya|2020-04-20	0.0002180430	Africa
Africa|hCoV-19/DRC/KN-0054/2020|EPI ISL 417437|B.1.178|Democratic Republic of the Congo|2020-03-17	Africa|hCoV-19/Kenya/C1422/2020|EPI ISL 457861|B.1|Kenya|2020-04-20	0.0001412914	Africa
Africa|hCoV-19/DRC/KN-0058/2020|EPI ISL 417438|B.1|Democratic Republic of the Congo|2020-03-17	Africa|hCoV-19/Kenya/C1422/2020|EPI ISL 457861|B.1|Kenya|2020-04-20	0.0001068467	Africa
Africa|hCoV-19/DRC/KN-0060/2020|EPI ISL 417440|B.1|Democratic Republic of the Congo|2020-03-17	Africa|hCoV-19/Kenya/C1422/2020|EPI ISL 457861|B.1|Kenya|2020-04-20	0.0001414094	Africa
Africa|hCoV-19/DRC/KN-0070/2020|EPI ISL 417441|B.1.178|Democratic Republic of the Congo|2020-03-17	Africa|hCoV-19/Kenya/C1422/2020|EPI ISL 457861|B.1|Kenya|2020-04-20	0.0001085293	Africa
Africa|hCoV-19/DRC/KN-0072/2020|EPI ISL 417442|B.1.178|Democratic Republic of the Congo|2020-03-18	Africa|hCoV-19/Kenya/C1422/2020|EPI ISL 457861|B.1|Kenya|2020-04-20	0.0001064049	Africa
Africa|hCoV-19/DRC/KN-13/2020|EPI ISL 414647|B.1|Democratic Republic of the Congo|2020-03-09	Africa|hCoV-19/Kenya/C1422/2020|EPI ISL 457861|B.1|Kenya|2020-04-20	0.0001073896	Africa
Africa|hCoV-19/Egypt/Army-MCL001/2020|EPI ISL 510526|B.1|Egypt|2020-06-01	Africa|hCoV-19/Kenya/C1422/2020|EPI ISL 457861|B.1|Kenya|2020-04-20	0.0002469904	Africa
Africa|hCoV-19/Egypt/C-CU001a-S1/2020|EPI ISL 529031|B.1.255|Egypt|2020-05-19	Africa|hCoV-19/Kenya/C1422/2020|EPI ISL 457861|B.1|Kenya|2020-04-20	0.0002823417	Africa
Africa|hCoV-19/Egypt/C-CU002b-S3/2020|EPI ISL 529032|B.1.1.1|Egypt|2020-06-19	Africa|hCoV-19/Kenya/C1422/2020|EPI ISL 457861|B.1|Kenya|2020-04-20	0.0005294299	Africa
Africa|hCoV-19/Egypt/C-VSVRI-SERVAC/2020|EPI ISL 528386|B.1.255|Egypt|2020-08-22	Africa|hCoV-19/Kenya/C1422/2020|EPI ISL 457861|B.1|Kenya|2020-04-20	0.0001058479	Africa
Africa|hCoV-19/Egypt/CUNCI-7I028/2020|EPI ISL 524426|B.1.255|Egypt|2020-07-19	Africa|hCoV-19/Kenya/C1422/2020|EPI ISL 457861|B.1|Kenya|2020-04-20	0.0001058479	Africa
Africa|hCoV-19/Egypt/CUNCI-HGC002/2020|EPI ISL 468045|B.1|Egypt|2020-05-02	Africa|hCoV-19/Kenya/C1422/2020|EPI ISL 457861|B.1|Kenya|2020-04-20	0.0001059215	Africa
Africa|hCoV-19/Egypt/CUNCI-HGC004/2020|EPI ISL 468048|B.1|Egypt|2020-05-02	Africa|hCoV-19/Kenya/C1422/2020|EPI ISL 457861|B.1|Kenya|2020-04-20	0.0001058953	Africa
Africa|hCoV-19/Egypt/CUNCI-HGC005/2020|EPI ISL 468052|B.1|Egypt|2020-05-02	Africa|hCoV-19/Kenya/C1422/2020|EPI ISL 457861|B.1|Kenya|2020-04-20	0.0001411982	Africa
Africa|hCoV-19/Egypt/CUNCI-HGC006/2020|EPI ISL 468050|B.1|Egypt|2020-05-02	Africa|hCoV-19/Kenya/C1422/2020|EPI ISL 457861|B.1|Kenya|2020-04-20	0.0001765121	Africa
Africa|hCoV-19/Egypt/CUNCI-HGC007-2/2020|EPI ISL 468054|B.1|Egypt|2020-05-02	Africa|hCoV-19/Kenya/C1422/2020|EPI ISL 457861|B.1|Kenya|2020-04-20	0.0002117794	Africa
Africa|hCoV-19/Egypt/CUNCI-HGC007/2020|EPI ISL 468046|B.1|Egypt|2020-05-02	Africa|hCoV-19/Kenya/C1422/2020|EPI ISL 457861|B.1|Kenya|2020-04-20	0.0001765059	Africa
Africa|hCoV-19/Egypt/CUNCI-HGC008/2020|EPI ISL 468044|B.1|Egypt|2020-05-02	Africa|hCoV-19/Kenya/C1422/2020|EPI ISL 457861|B.1|Kenya|2020-04-20	0.0001765121	Africa
Africa|hCoV-19/Egypt/CUNCI-HGC009/2020|EPI ISL 468053|B.1|Egypt|2020-05-02	Africa|hCoV-19/Kenya/C1422/2020|EPI ISL 457861|B.1|Kenya|2020-04-20	0.0001059327	Africa
Africa|hCoV-19/Egypt/CUNCI-HGC010/2020|EPI ISL 468055|B.1.247|Egypt|2020-05-02	Africa|hCoV-19/Kenya/C1422/2020|EPI ISL 457861|B.1|Kenya|2020-04-20	0.0003531226	Africa
Africa|hCoV-19/Egypt/CUNCI-HGC011/2020|EPI ISL 468059|B.1|Egypt|2020-05-02	Africa|hCoV-19/Kenya/C1422/2020|EPI ISL 457861|B.1|Kenya|2020-04-20	0.0001765227	Africa
Africa|hCoV-19/Egypt/CUNCI-HGC012/2020|EPI ISL 468051|B.1.255|Egypt|2020-05-02	Africa|hCoV-19/Kenya/C1422/2020|EPI ISL 457861|B.1|Kenya|2020-04-20	0.0002824373	Africa
Africa|hCoV-19/Egypt/CUNCI-HGC013/2020|EPI ISL 468047|B.1.201|Egypt|2020-05-02	Africa|hCoV-19/Kenya/C1422/2020|EPI ISL 457861|B.1|Kenya|2020-04-20	0.0002471300	Africa
Africa|hCoV-19/Egypt/CUNCI-HGC014/2020|EPI ISL 468060|B.1.5|Egypt|2020-05-02	Africa|hCoV-19/Kenya/C1422/2020|EPI ISL 457861|B.1|Kenya|2020-04-20	0.0000353032	Africa
Africa|hCoV-19/Egypt/CUNCI-HGC015/2020|EPI ISL 468056|B.1|Egypt|2020-05-02	Africa|hCoV-19/Kenya/C1422/2020|EPI ISL 457861|B.1|Kenya|2020-04-20	0.0000353019	Africa
Africa|hCoV-19/Egypt/CUNCI-HGC016/2020|EPI ISL 468058|B.1|Egypt|2020-05-02	Africa|hCoV-19/Kenya/C1422/2020|EPI ISL 457861|B.1|Kenya|2020-04-20	0.0001414763	Africa
Africa|hCoV-19/Egypt/CUNCI-HGC021/2020|EPI ISL 468061|B.1|Egypt|2020-05-02	Africa|hCoV-19/Kenya/C1422/2020|EPI ISL 457861|B.1|Kenya|2020-04-20	0.0001767635	Africa
Africa|hCoV-19/Egypt/CUNCI-HGC023/2020|EPI ISL 468057|B.1.5|Egypt|2020-05-02	Africa|hCoV-19/Kenya/C1422/2020|EPI ISL 457861|B.1|Kenya|2020-04-20	0.0000706121	Africa
Africa|hCoV-19/Egypt/CUNCI-HGC028/2020|EPI ISL 468062|B.1|Egypt|2020-05-02	Africa|hCoV-19/Kenya/C1422/2020|EPI ISL 457861|B.1|Kenya|2020-04-20	0.0002475669	Africa
Africa|hCoV-19/Egypt/CUNCI-HGC3I011/2020|EPI ISL 479697|B.1|Egypt|2020-06-02	Africa|hCoV-19/Kenya/C1422/2020|EPI ISL 457861|B.1|Kenya|2020-04-20	0.0001764230	Africa
Africa|hCoV-19/Egypt/CUNCI-HGC3I012/2020|EPI ISL 479693|B.1.255|Egypt|2020-06-02	Africa|hCoV-19/Kenya/C1422/2020|EPI ISL 457861|B.1|Kenya|2020-04-20	0.0002822779	Africa
Africa|hCoV-19/Egypt/CUNCI-HGC3I013/2020|EPI ISL 479694|B.1.201|Egypt|2020-06-02	Africa|hCoV-19/Kenya/C1422/2020|EPI ISL 457861|B.1|Kenya|2020-04-20	0.0002469906	Africa
Africa|hCoV-19/Egypt/CUNCI-HGC3I014/2020|EPI ISL 479696|B.1.5|Egypt|2020-06-02	Africa|hCoV-19/Kenya/C1422/2020|EPI ISL 457861|B.1|Kenya|2020-04-20	0.0000352820	Africa
Africa|hCoV-19/Egypt/CUNCI-HGC3I02/2020|EPI ISL 479686|B.1|Egypt|2020-06-02	Africa|hCoV-19/Kenya/C1422/2020|EPI ISL 457861|B.1|Kenya|2020-04-20	0.0001058516	Africa
Africa|hCoV-19/Egypt/CUNCI-HGC3I023/2020|EPI ISL 479695|B.1.5|Egypt|2020-06-02	Africa|hCoV-19/Kenya/C1422/2020|EPI ISL 457861|B.1|Kenya|2020-04-20	0.0000705722	Africa
Africa|hCoV-19/Egypt/CUNCI-HGC3I025/2020|EPI ISL 479691|B.1|Egypt|2020-06-02	Africa|hCoV-19/Kenya/C1422/2020|EPI ISL 457861|B.1|Kenya|2020-04-20	0.0001764268	Africa
Africa|hCoV-19/Egypt/CUNCI-HGC3I03/2020|EPI ISL 479687|B.1|Egypt|2020-06-02	Africa|hCoV-19/Kenya/C1422/2020|EPI ISL 457861|B.1|Kenya|2020-04-20	0.0001764063	Africa
Africa|hCoV-19/Egypt/CUNCI-HGC3I05/2020|EPI ISL 479690|B.1|Egypt|2020-06-02	Africa|hCoV-19/Kenya/C1422/2020|EPI ISL 457861|B.1|Kenya|2020-04-20	0.0001411185	Africa
Africa|hCoV-19/Egypt/CUNCI-HGC3I06/2020|EPI ISL 479688|B.1|Egypt|2020-06-02	Africa|hCoV-19/Kenya/C1422/2020|EPI ISL 457861|B.1|Kenya|2020-04-20	0.0001764125	Africa
Africa|hCoV-19/Egypt/CUNCI-HGC3I08/2020|EPI ISL 479698|B.1|Egypt|2020-06-02	Africa|hCoV-19/Kenya/C1422/2020|EPI ISL 457861|B.1|Kenya|2020-04-20	0.0001764125	Africa
Africa|hCoV-19/Egypt/CUNCI-HGC3I09/2020|EPI ISL 479692|B.1|Egypt|2020-06-02	Africa|hCoV-19/Kenya/C1422/2020|EPI ISL 457861|B.1|Kenya|2020-04-20	0.0001058729	Africa
Africa|hCoV-19/Egypt/CUNCI-HGC4I003/2020|EPI ISL 479699|B.1.1.247|Egypt|2020-06-02	Africa|hCoV-19/Kenya/C1422/2020|EPI ISL 457861|B.1|Kenya|2020-04-20	0.0003882431	Africa
Africa|hCoV-19/Egypt/CUNCI-HGC4I004/2020|EPI ISL 479700|B.1.1.296|Egypt|2020-06-02	Africa|hCoV-19/Kenya/C1422/2020|EPI ISL 457861|B.1|Kenya|2020-04-20	0.0002823108	Africa
Africa|hCoV-19/Egypt/CUNCI-HGC4I015/2020|EPI ISL 479728|B.1.1.123|Egypt|2020-06-02	Africa|hCoV-19/Kenya/C1422/2020|EPI ISL 457861|B.1|Kenya|2020-04-20	0.0003176690	Africa
Africa|hCoV-19/Egypt/CUNCI-HGC4I022/2020|EPI ISL 479705|B.1.1|Egypt|2020-06-02	Africa|hCoV-19/Kenya/C1422/2020|EPI ISL 457861|B.1|Kenya|2020-04-20	0.0003882431	Africa
Africa|hCoV-19/Egypt/CUNCI-HGC4I023/2020|EPI ISL 479729|B.1.1.247|Egypt|2020-06-02	Africa|hCoV-19/Kenya/C1422/2020|EPI ISL 457861|B.1|Kenya|2020-04-20	0.0002470864	Africa
Africa|hCoV-19/Egypt/CUNCI-HGC4I025/2020|EPI ISL 479706|B.1.255|Egypt|2020-06-02	Africa|hCoV-19/Kenya/C1422/2020|EPI ISL 457861|B.1|Kenya|2020-04-20	0.0002469931	Africa
Africa|hCoV-19/Egypt/CUNCI-HGC4I026/2020|EPI ISL 479702|B.1|Egypt|2020-06-02	Africa|hCoV-19/Kenya/C1422/2020|EPI ISL 457861|B.1|Kenya|2020-04-20	0.0002825600	Africa
Africa|hCoV-19/Egypt/CUNCI-HGC4I029/2020|EPI ISL 479701|B.1.1.1|Egypt|2020-06-02	Africa|hCoV-19/Kenya/C1422/2020|EPI ISL 457861|B.1|Kenya|2020-04-20	0.0004588475	Africa
Africa|hCoV-19/Egypt/CUNCI-HGC4I030/2020|EPI ISL 479703|B.1|Egypt|2020-06-02	Africa|hCoV-19/Kenya/C1422/2020|EPI ISL 457861|B.1|Kenya|2020-04-20	0.0002469853	Africa
Africa|hCoV-19/Egypt/CUNCI-HGC4I031/2020|EPI ISL 479707|B.1.1.1|Egypt|2020-06-02	Africa|hCoV-19/Kenya/C1422/2020|EPI ISL 457861|B.1|Kenya|2020-04-20	0.0005294487	Africa
Africa|hCoV-19/Egypt/CUNCI-HGC4I032/2020|EPI ISL 479709|B.1.1|Egypt|2020-06-02	Africa|hCoV-19/Kenya/C1422/2020|EPI ISL 457861|B.1|Kenya|2020-04-20	0.0002825700	Africa
Africa|hCoV-19/Egypt/CUNCI-HGC4I033/2020|EPI ISL 479704|B.1|Egypt|2020-06-02	Africa|hCoV-19/Kenya/C1422/2020|EPI ISL 457861|B.1|Kenya|2020-04-20	0.0001058591	Africa
Africa|hCoV-19/Egypt/CUNCI-HGC4I034/2020|EPI ISL 479708|B.1.255|Egypt|2020-06-02	Africa|hCoV-19/Kenya/C1422/2020|EPI ISL 457861|B.1|Kenya|2020-04-20	0.0001058367	Africa
Africa|hCoV-19/Egypt/CUNCI-HGC5I001/2020|EPI ISL 479710|B.1.1|Egypt|2020-06-02	Africa|hCoV-19/Kenya/C1422/2020|EPI ISL 457861|B.1|Kenya|2020-04-20	0.0001411952	Africa
Africa|hCoV-19/Egypt/CUNCI-HGC5I003/2020|EPI ISL 479711|B.1|Egypt|2020-06-02	Africa|hCoV-19/Kenya/C1422/2020|EPI ISL 457861|B.1|Kenya|2020-04-20	0.0001411384	Africa
Africa|hCoV-19/Egypt/CUNCI-HGC5I010/2020|EPI ISL 479730|B.1.1|Egypt|2020-06-02	Africa|hCoV-19/Kenya/C1422/2020|EPI ISL 457861|B.1|Kenya|2020-04-20	0.0001764978	Africa
Africa|hCoV-19/Egypt/CUNCI-HGC5I011/2020|EPI ISL 479712|B.1.1|Egypt|2020-06-02	Africa|hCoV-19/Kenya/C1422/2020|EPI ISL 457861|B.1|Kenya|2020-04-20	0.0001411753	Africa
Africa|hCoV-19/Egypt/CUNCI-HGC5I012/2020|EPI ISL 479713|B.1.1|Egypt|2020-06-02	Africa|hCoV-19/Kenya/C1422/2020|EPI ISL 457861|B.1|Kenya|2020-04-20	0.0001764231	Africa
Africa|hCoV-19/Egypt/CUNCI-HGC5I014/2020|EPI ISL 479714|B.1.255|Egypt|2020-06-02	Africa|hCoV-19/Kenya/C1422/2020|EPI ISL 457861|B.1|Kenya|2020-04-20	0.0002470019	Africa
Africa|hCoV-19/Egypt/CUNCI-HGC5I015/2020|EPI ISL 475722|B.1.255|Egypt|2020-05-02	Africa|hCoV-19/Kenya/C1422/2020|EPI ISL 457861|B.1|Kenya|2020-04-20	0.0003177442	Africa
Africa|hCoV-19/Egypt/CUNCI-HGC5I016/2020|EPI ISL 479731|B.1|Egypt|2020-06-02	Africa|hCoV-19/Kenya/C1422/2020|EPI ISL 457861|B.1|Kenya|2020-04-20	0.0001411419	Africa
Africa|hCoV-19/Egypt/CUNCI-HGC5I022/2020|EPI ISL 479715|B.1.1|Egypt|2020-06-02	Africa|hCoV-19/Kenya/C1422/2020|EPI ISL 457861|B.1|Kenya|2020-04-20	0.0002117197	Africa
Africa|hCoV-19/Egypt/CUNCI-HGC5I025/2020|EPI ISL 479716|A|Egypt|2020-06-02	Africa|hCoV-19/Kenya/C1422/2020|EPI ISL 457861|B.1|Kenya|2020-04-20	0.0000707102	Africa
Africa|hCoV-19/Egypt/CUNCI-HGC5I026/2020|EPI ISL 479735|B.1.5|Egypt|2020-06-02	Africa|hCoV-19/Kenya/C1422/2020|EPI ISL 457861|B.1|Kenya|2020-04-20	0.0002117958	Africa
Africa|hCoV-19/Egypt/CUNCI-HGC5I029/2020|EPI ISL 479734|B.1|Egypt|2020-06-02	Africa|hCoV-19/Kenya/C1422/2020|EPI ISL 457861|B.1|Kenya|2020-04-20	0.0001411633	Africa
Africa|hCoV-19/Egypt/CUNCI-HGC5I030/2020|EPI ISL 479721|B.1.5|Egypt|2020-06-02	Africa|hCoV-19/Kenya/C1422/2020|EPI ISL 457861|B.1|Kenya|2020-04-20	0.0000352857	Africa
Africa|hCoV-19/Egypt/CUNCI-HGC5I033/2020|EPI ISL 479717|B.1.5|Egypt|2020-06-02	Africa|hCoV-19/Kenya/C1422/2020|EPI ISL 457861|B.1|Kenya|2020-04-20	0.0000352907	Africa
Africa|hCoV-19/Egypt/CUNCI-HGC5I034/2020|EPI ISL 479720|B.1.5|Egypt|2020-06-02	Africa|hCoV-19/Kenya/C1422/2020|EPI ISL 457861|B.1|Kenya|2020-04-20	0.0000705613	Africa
Africa|hCoV-19/Egypt/CUNCI-HGC6I002/2020|EPI ISL 479719|B.1.1.1|Egypt|2020-06-02	Africa|hCoV-19/Kenya/C1422/2020|EPI ISL 457861|B.1|Kenya|2020-04-20	0.0004235126	Africa
Africa|hCoV-19/Egypt/CUNCI-HGC6I003/2020|EPI ISL 479718|B.1.5|Egypt|2020-06-02	Africa|hCoV-19/Kenya/C1422/2020|EPI ISL 457861|B.1|Kenya|2020-04-20	0.0001058527	Africa
Africa|hCoV-19/Egypt/CUNCI-HGC6I007/2020|EPI ISL 479722|B.1|Egypt|2020-06-02	Africa|hCoV-19/Kenya/C1422/2020|EPI ISL 457861|B.1|Kenya|2020-04-20	0.0001058781	Africa
Africa|hCoV-19/Egypt/CUNCI-HGC6I010/2020|EPI ISL 478672|B.1|Egypt|2020-06-02	Africa|hCoV-19/Kenya/C1422/2020|EPI ISL 457861|B.1|Kenya|2020-04-20	0.0002469731	Africa
Africa|hCoV-19/Egypt/CUNCI-HGC6I011/2020|EPI ISL 479727|A|Egypt|2020-06-02	Africa|hCoV-19/Kenya/C1422/2020|EPI ISL 457861|B.1|Kenya|2020-04-20	0.0005647373	Africa
Africa|hCoV-19/Egypt/CUNCI-HGC6I015/2020|EPI ISL 479725|B.1.1|Egypt|2020-06-02	Africa|hCoV-19/Kenya/C1422/2020|EPI ISL 457861|B.1|Kenya|2020-04-20	0.0002822919	Africa
Africa|hCoV-19/Egypt/CUNCI-HGC6I016/2020|EPI ISL 475723|B.1.247|Egypt|2020-06-02	Africa|hCoV-19/Kenya/C1422/2020|EPI ISL 457861|B.1|Kenya|2020-04-20	0.0003531613	Africa
Africa|hCoV-19/Egypt/CUNCI-HGC6I024/2020|EPI ISL 479732|B.1.1.247|Egypt|2020-06-02	Africa|hCoV-19/Kenya/C1422/2020|EPI ISL 457861|B.1|Kenya|2020-04-20	0.0002826469	Africa
Africa|hCoV-19/Egypt/CUNCI-HGC6I026/2020|EPI ISL 479724|B.1.1.1|Egypt|2020-06-02	Africa|hCoV-19/Kenya/C1422/2020|EPI ISL 457861|B.1|Kenya|2020-04-20	0.0004588151	Africa
Africa|hCoV-19/Egypt/CUNCI-HGC6I029/2020|EPI ISL 477161|B.1.255|Egypt|2020-06-02	Africa|hCoV-19/Kenya/C1422/2020|EPI ISL 457861|B.1|Kenya|2020-04-20	0.0002116965	Africa
Africa|hCoV-19/Egypt/CUNCI-HGC6I031/2020|EPI ISL 475724|B.1.1.1|Egypt|2020-06-02	Africa|hCoV-19/Kenya/C1422/2020|EPI ISL 457861|B.1|Kenya|2020-04-20	0.0004237861	Africa
Africa|hCoV-19/Egypt/CUNCI-HGC6I032/2020|EPI ISL 479733|B.1.1.1|Egypt|2020-06-02	Africa|hCoV-19/Kenya/C1422/2020|EPI ISL 457861|B.1|Kenya|2020-04-20	0.0004235723	Africa
Africa|hCoV-19/Egypt/CUNCI-HGC6I033/2020|EPI ISL 479723|B.1.1.1|Egypt|2020-06-02	Africa|hCoV-19/Kenya/C1422/2020|EPI ISL 457861|B.1|Kenya|2020-04-20	0.0003882486	Africa
Africa|hCoV-19/Egypt/CUNCI-HGC7I01/2020|EPI ISL 529141|B.1|Egypt|2020-07-19	Africa|hCoV-19/Kenya/C1422/2020|EPI ISL 457861|B.1|Kenya|2020-04-20	0.0002823167	Africa
Africa|hCoV-19/Egypt/CUNCI-HGC7I02/2020|EPI ISL 529142|A|Egypt|2020-07-19	Africa|hCoV-19/Kenya/C1422/2020|EPI ISL 457861|B.1|Kenya|2020-04-20	0.0005294860	Africa
Africa|hCoV-19/Egypt/CUNCI-HGC7I07/2020|EPI ISL 529145|B.1|Egypt|2020-07-19	Africa|hCoV-19/Kenya/C1422/2020|EPI ISL 457861|B.1|Kenya|2020-04-20	0.0002470280	Africa
Africa|hCoV-19/Egypt/EGY-020/2020|EPI ISL 526975|B.1|Egypt|2020-08-14	Africa|hCoV-19/Kenya/C1422/2020|EPI ISL 457861|B.1|Kenya|2020-04-20	0.0002469905	Africa
Africa|hCoV-19/Egypt/EGY-041/2020|EPI ISL 526997|B.1|Egypt|2020-08-22	Africa|hCoV-19/Kenya/C1422/2020|EPI ISL 457861|B.1|Kenya|2020-04-20	0.0002469905	Africa
Africa|hCoV-19/Egypt/EGY-S031/2020|EPI ISL 526986|B.1|Egypt|2020-08-17	Africa|hCoV-19/Kenya/C1422/2020|EPI ISL 457861|B.1|Kenya|2020-04-20	0.0002469905	Africa
Africa|hCoV-19/Egypt/HCoV2-Egy-002/2020|EPI ISL 510532|B.1|Egypt|2020-06-02	Africa|hCoV-19/Kenya/C1422/2020|EPI ISL 457861|B.1|Kenya|2020-04-20	0.0002469905	Africa
Africa|hCoV-19/Egypt/MASRI-005/2020|EPI ISL 482759|B.1|Egypt|2020-04-30	Africa|hCoV-19/Kenya/C1422/2020|EPI ISL 457861|B.1|Kenya|2020-04-20	0.0001058344	Africa
Africa|hCoV-19/Egypt/MASRI-007/2020|EPI ISL 482760|B.1|Egypt|2020-04-28	Africa|hCoV-19/Kenya/C1422/2020|EPI ISL 457861|B.1|Kenya|2020-04-20	0.0001412131	Africa
Africa|hCoV-19/Egypt/MASRI-008/2020|EPI ISL 482761|B.1|Egypt|2020-04-30	Africa|hCoV-19/Kenya/C1422/2020|EPI ISL 457861|B.1|Kenya|2020-04-20	0.0001065004	Africa
Africa|hCoV-19/Egypt/MASRI-009/2020|EPI ISL 483035|A|Egypt|2020-04-30	Africa|hCoV-19/Kenya/C1422/2020|EPI ISL 457861|B.1|Kenya|2020-04-20	0.0003881816	Africa
Africa|hCoV-19/Egypt/MASRI-011/2020|EPI ISL 482762|B.1|Egypt|2020-05-05	Africa|hCoV-19/Kenya/C1422/2020|EPI ISL 457861|B.1|Kenya|2020-04-20	0.0001411484	Africa
Africa|hCoV-19/Egypt/MASRI-012/2020|EPI ISL 482763|B.1|Egypt|2020-05-05	Africa|hCoV-19/Kenya/C1422/2020|EPI ISL 457861|B.1|Kenya|2020-04-20	0.0000705548	Africa
Africa|hCoV-19/Egypt/MASRI-014/2020|EPI ISL 482765|B.1|Egypt|2020-04-30	Africa|hCoV-19/Kenya/C1422/2020|EPI ISL 457861|B.1|Kenya|2020-04-20	0.0002823337	Africa
Africa|hCoV-19/Egypt/MASRI-015/2020|EPI ISL 482766|B.1.36|Egypt|2020-05-11	Africa|hCoV-19/Kenya/C1422/2020|EPI ISL 457861|B.1|Kenya|2020-04-20	0.0003881787	Africa
Africa|hCoV-19/Egypt/MASRI-016/2020|EPI ISL 482767|B.1|Egypt|2020-05-11	Africa|hCoV-19/Kenya/C1422/2020|EPI ISL 457861|B.1|Kenya|2020-04-20	0.0003178564	Africa
Africa|hCoV-19/Egypt/MASRI-018/2020|EPI ISL 483036|A|Egypt|2020-05-10	Africa|hCoV-19/Kenya/C1422/2020|EPI ISL 457861|B.1|Kenya|2020-04-20	0.0005333440	Africa
Africa|hCoV-19/Egypt/MASRI-020/2020|EPI ISL 483037|B.1|Egypt|2020-05-13	Africa|hCoV-19/Kenya/C1422/2020|EPI ISL 457861|B.1|Kenya|2020-04-20	0.0003923782	Africa
Africa|hCoV-19/Egypt/MASRI-022/2020|EPI ISL 482768|B.1.255|Egypt|2020-05-13	Africa|hCoV-19/Kenya/C1422/2020|EPI ISL 457861|B.1|Kenya|2020-04-20	0.0003181053	Africa
Africa|hCoV-19/Egypt/MASRI-023/2020|EPI ISL 482769|B.1|Egypt|2020-05-11	Africa|hCoV-19/Kenya/C1422/2020|EPI ISL 457861|B.1|Kenya|2020-04-20	0.0001059611	Africa
Africa|hCoV-19/Egypt/MASRI-024/2020|EPI ISL 482770|B.1|Egypt|2020-05-11	Africa|hCoV-19/Kenya/C1422/2020|EPI ISL 457861|B.1|Kenya|2020-04-20	0.0001764081	Africa
Africa|hCoV-19/Egypt/MASRI-025/2020|EPI ISL 482771|B.1|Egypt|2020-05-10	Africa|hCoV-19/Kenya/C1422/2020|EPI ISL 457861|B.1|Kenya|2020-04-20	0.0003177251	Africa
Africa|hCoV-19/Egypt/MASRI-026/2020|EPI ISL 482772|B.1|Egypt|2020-05-10	Africa|hCoV-19/Kenya/C1422/2020|EPI ISL 457861|B.1|Kenya|2020-04-20	0.0001764429	Africa
Africa|hCoV-19/Egypt/MASRI-027/2020|EPI ISL 482773|B.1.1.123|Egypt|2020-05-08	Africa|hCoV-19/Kenya/C1422/2020|EPI ISL 457861|B.1|Kenya|2020-04-20	0.0002475469	Africa
Africa|hCoV-19/Egypt/MASRI-028/2020|EPI ISL 483038|B.1|Egypt|2020-05-13	Africa|hCoV-19/Kenya/C1422/2020|EPI ISL 457861|B.1|Kenya|2020-04-20	0.0002116995	Africa
Africa|hCoV-19/Egypt/MASRI-029/2020|EPI ISL 482774|B.1|Egypt|2020-05-13	Africa|hCoV-19/Kenya/C1422/2020|EPI ISL 457861|B.1|Kenya|2020-04-20	0.0001764143	Africa
Africa|hCoV-19/Egypt/MASRI-10/2020|EPI ISL 475752|B.1.255|Egypt|2020-05	Africa|hCoV-19/Kenya/C1422/2020|EPI ISL 457861|B.1|Kenya|2020-04-20	0.0002823665	Africa
Africa|hCoV-19/Egypt/MASRI-11/2020|EPI ISL 475753|B.1.36|Egypt|2020-05	Africa|hCoV-19/Kenya/C1422/2020|EPI ISL 457861|B.1|Kenya|2020-04-20	0.0004234722	Africa
Africa|hCoV-19/Egypt/MASRI-14/2020|EPI ISL 475749|B.1|Egypt|2020-05	Africa|hCoV-19/Kenya/C1422/2020|EPI ISL 457861|B.1|Kenya|2020-04-20	0.0001411285	Africa
Africa|hCoV-19/Egypt/MASRI-15/2020|EPI ISL 475750|B.1.1|Egypt|2020-05	Africa|hCoV-19/Kenya/C1422/2020|EPI ISL 457861|B.1|Kenya|2020-04-20	0.0004263679	Africa
Africa|hCoV-19/Egypt/MASRI-2/2020|EPI ISL 475745|B.1|Egypt|2020-05	Africa|hCoV-19/Kenya/C1422/2020|EPI ISL 457861|B.1|Kenya|2020-04-20	0.0001764018	Africa
Africa|hCoV-19/Egypt/MASRI-3/2020|EPI ISL 475746|A|Egypt|2020-05	Africa|hCoV-19/Kenya/C1422/2020|EPI ISL 457861|B.1|Kenya|2020-04-20	0.0004235080	Africa
Africa|hCoV-19/Egypt/MASRI-6/2020|EPI ISL 475747|B.1.255|Egypt|2020-05	Africa|hCoV-19/Kenya/C1422/2020|EPI ISL 457861|B.1|Kenya|2020-04-20	0.0001764019	Africa
Africa|hCoV-19/Egypt/MASRI-9/2020|EPI ISL 475751|B.1.1.1|Egypt|2020-05	Africa|hCoV-19/Kenya/C1422/2020|EPI ISL 457861|B.1|Kenya|2020-04-20	0.0005649108	Africa
Africa|hCoV-19/Egypt/NRC-01/2020|EPI ISL 430820|B.1|Egypt|2020-03-18	Africa|hCoV-19/Kenya/C1422/2020|EPI ISL 457861|B.1|Kenya|2020-04-20	0.0001411355	Africa
Africa|hCoV-19/Egypt/NRC-03/2020|EPI ISL 430819|B.1.246|Egypt|2020-03-18	Africa|hCoV-19/Kenya/C1422/2020|EPI ISL 457861|B.1|Kenya|2020-04-20	0.0001764100	Africa
Africa|hCoV-19/Gabon/ITM-K011/2020|EPI ISL 539573|A|Gabon|2020-03-22	Africa|hCoV-19/Kenya/C1422/2020|EPI ISL 457861|B.1|Kenya|2020-04-20	0.0003528761	Africa
Africa|hCoV-19/Gabon/ITM-K023/2020|EPI ISL 539574|B.1.178|Gabon|2020-03-27	Africa|hCoV-19/Kenya/C1422/2020|EPI ISL 457861|B.1|Kenya|2020-04-20	0.0001411156	Africa
Africa|hCoV-19/Gabon/ITM-K027/2020|EPI ISL 539575|A|Gabon|2020-03-27	Africa|hCoV-19/Kenya/C1422/2020|EPI ISL 457861|B.1|Kenya|2020-04-20	0.0003528674	Africa
Africa|hCoV-19/Gabon/ITM-K028/2020|EPI ISL 539576|B.1.292|Gabon|2020-03-27	Africa|hCoV-19/Kenya/C1422/2020|EPI ISL 457861|B.1|Kenya|2020-04-20	0.0001411185	Africa
Africa|hCoV-19/Gambia/0214/2020|EPI ISL 471158|B.1|Gambia|2020-03-29	Africa|hCoV-19/Kenya/C1422/2020|EPI ISL 457861|B.1|Kenya|2020-04-20	0.0002827926	Africa
Africa|hCoV-19/Gambia/0268/2020|EPI ISL 471159|B.1.1|Gambia|2020-03-21	Africa|hCoV-19/Kenya/C1422/2020|EPI ISL 457861|B.1|Kenya|2020-04-20	0.0001782041	Africa
Africa|hCoV-19/Gambia/0278/2020|EPI ISL 471160|B.1.1|Gambia|2020-03-20	Africa|hCoV-19/Kenya/C1422/2020|EPI ISL 457861|B.1|Kenya|2020-04-20	0.0001784774	Africa
Africa|hCoV-19/Gambia/0528/2020|EPI ISL 471161|B.1.1.293|Gambia|2020-04-30	Africa|hCoV-19/Kenya/C1422/2020|EPI ISL 457861|B.1|Kenya|2020-04-20	0.0002151835	Africa
Africa|hCoV-19/Gambia/0531/2020|EPI ISL 471162|B.1.1.293|Gambia|2020-04-30	Africa|hCoV-19/Kenya/C1422/2020|EPI ISL 457861|B.1|Kenya|2020-04-20	0.0002151991	Africa
Africa|hCoV-19/Gambia/0536/2020|EPI ISL 471163|B.1.1.293|Gambia|2020-04-30	Africa|hCoV-19/Kenya/C1422/2020|EPI ISL 457861|B.1|Kenya|2020-04-20	0.0002117069	Africa
Africa|hCoV-19/Gambia/0547/2020|EPI ISL 471164|B.1.1.293|Gambia|2020-04-30	Africa|hCoV-19/Kenya/C1422/2020|EPI ISL 457861|B.1|Kenya|2020-04-20	0.0002120586	Africa
Africa|hCoV-19/Gambia/0548/2020|EPI ISL 471165|B.1.5|Gambia|2020-04-30	Africa|hCoV-19/Kenya/C1422/2020|EPI ISL 457861|B.1|Kenya|2020-04-20	0.0000724708	Africa
Africa|hCoV-19/Gambia/1090/2020|EPI ISL 471166|B.1.1|Gambia|2020-05-04	Africa|hCoV-19/Kenya/C1422/2020|EPI ISL 457861|B.1|Kenya|2020-04-20	0.0002491058	Africa
Africa|hCoV-19/Gambia/1094/2020|EPI ISL 471167|B.1.1.293|Gambia|2020-05-04	Africa|hCoV-19/Kenya/C1422/2020|EPI ISL 457861|B.1|Kenya|2020-04-20	0.0002117069	Africa
Africa|hCoV-19/Gambia/1251/2020|EPI ISL 471168|B.1.1.293|Gambia|2020-05-07	Africa|hCoV-19/Kenya/C1422/2020|EPI ISL 457861|B.1|Kenya|2020-04-20	0.0002151837	Africa
Africa|hCoV-19/Gambia/1264/2020|EPI ISL 471169|B.1.1|Gambia|2020-05-07	Africa|hCoV-19/Kenya/C1422/2020|EPI ISL 457861|B.1|Kenya|2020-04-20	0.0001779567	Africa
Africa|hCoV-19/Gambia/1271/2020|EPI ISL 471170|B.1.1|Gambia|2020-05-07	Africa|hCoV-19/Kenya/C1422/2020|EPI ISL 457861|B.1|Kenya|2020-04-20	0.0001781914	Africa
Africa|hCoV-19/Gambia/1277/2020|EPI ISL 471171|B.1.1.293|Gambia|2020-05-07	Africa|hCoV-19/Kenya/C1422/2020|EPI ISL 457861|B.1|Kenya|2020-04-20	0.0002117069	Africa
Africa|hCoV-19/Gambia/3668/2020|EPI ISL 560992|B.1.5.12|Gambia|2020-07-30	Africa|hCoV-19/Kenya/C1422/2020|EPI ISL 457861|B.1|Kenya|2020-04-20	0.0002844697	Africa
Africa|hCoV-19/Gambia/3670/2020|EPI ISL 560993|B.1.5.12|Gambia|2020-07-30	Africa|hCoV-19/Kenya/C1422/2020|EPI ISL 457861|B.1|Kenya|2020-04-20	0.0002869178	Africa
Africa|hCoV-19/Gambia/3671/2020|EPI ISL 560994|B.1.1.293|Gambia|2020-07-30	Africa|hCoV-19/Kenya/C1422/2020|EPI ISL 457861|B.1|Kenya|2020-04-20	0.0001777879	Africa
Africa|hCoV-19/Gambia/3673/2020|EPI ISL 560995|B.1.5|Gambia|2020-07-30	Africa|hCoV-19/Kenya/C1422/2020|EPI ISL 457861|B.1|Kenya|2020-04-20	0.0001778169	Africa
Africa|hCoV-19/Gambia/3676/2020|EPI ISL 560996|B.1.5|Gambia|2020-07-30	Africa|hCoV-19/Kenya/C1422/2020|EPI ISL 457861|B.1|Kenya|2020-04-20	0.0000717217	Africa
Africa|hCoV-19/Gambia/3678/2020|EPI ISL 560997|B.1.292|Gambia|2020-07-30	Africa|hCoV-19/Kenya/C1422/2020|EPI ISL 457861|B.1|Kenya|2020-04-20	0.0001764081	Africa
Africa|hCoV-19/Gambia/3679/2020|EPI ISL 560998|B.1.5.12|Gambia|2020-07-30	Africa|hCoV-19/Kenya/C1422/2020|EPI ISL 457861|B.1|Kenya|2020-04-20	0.0002151983	Africa
Africa|hCoV-19/Gambia/3680/2020|EPI ISL 560999|B.1.5|Gambia|2020-07-30	Africa|hCoV-19/Kenya/C1422/2020|EPI ISL 457861|B.1|Kenya|2020-04-20	0.0000717166	Africa
Africa|hCoV-19/Gambia/3683/2020|EPI ISL 561000|B.1.292|Gambia|2020-07-30	Africa|hCoV-19/Kenya/C1422/2020|EPI ISL 457861|B.1|Kenya|2020-04-20	0.0002116941	Africa
Africa|hCoV-19/Gambia/3703/2020|EPI ISL 561001|B.1.5.12|Gambia|2020-07-30	Africa|hCoV-19/Kenya/C1422/2020|EPI ISL 457861|B.1|Kenya|2020-04-20	0.0002116942	Africa
Africa|hCoV-19/Gambia/3717/2020|EPI ISL 561002|B.1.5|Gambia|2020-07-30	Africa|hCoV-19/Kenya/C1422/2020|EPI ISL 457861|B.1|Kenya|2020-04-20	0.0000717269	Africa
Africa|hCoV-19/Gambia/3724/2020|EPI ISL 561003|B.1.5.12|Gambia|2020-07-30	Africa|hCoV-19/Kenya/C1422/2020|EPI ISL 457861|B.1|Kenya|2020-04-20	0.0002116942	Africa
Africa|hCoV-19/Gambia/3725/2020|EPI ISL 561004|B.1.1.293|Gambia|2020-07-30	Africa|hCoV-19/Kenya/C1422/2020|EPI ISL 457861|B.1|Kenya|2020-04-20	0.0003528997	Africa
Africa|hCoV-19/Gambia/3728/2020|EPI ISL 561005|B.1.5|Gambia|2020-07-30	Africa|hCoV-19/Kenya/C1422/2020|EPI ISL 457861|B.1|Kenya|2020-04-20	0.0000362434	Africa
Africa|hCoV-19/Gambia/3729/2020|EPI ISL 561006|B.1.5.12|Gambia|2020-07-30	Africa|hCoV-19/Kenya/C1422/2020|EPI ISL 457861|B.1|Kenya|2020-04-20	0.0001411184	Africa
Africa|hCoV-19/Gambia/3732/2020|EPI ISL 561007|B.1.5|Gambia|2020-07-30	Africa|hCoV-19/Kenya/C1422/2020|EPI ISL 457861|B.1|Kenya|2020-04-20	0.0000717346	Africa
Africa|hCoV-19/Gambia/3735/2020|EPI ISL 561008|B.1.5|Gambia|2020-07-30	Africa|hCoV-19/Kenya/C1422/2020|EPI ISL 457861|B.1|Kenya|2020-04-20	0.0000358588	Africa
Africa|hCoV-19/Gambia/3737/2020|EPI ISL 561009|B.1.1.293|Gambia|2020-07-30	Africa|hCoV-19/Kenya/C1422/2020|EPI ISL 457861|B.1|Kenya|2020-04-20	0.0002471213	Africa
Africa|hCoV-19/Gambia/3741/2020|EPI ISL 561010|B.1.5.12|Gambia|2020-07-30	Africa|hCoV-19/Kenya/C1422/2020|EPI ISL 457861|B.1|Kenya|2020-04-20	0.0001434445	Africa
Africa|hCoV-19/Gambia/3743/2020|EPI ISL 561011|B.1.5.12|Gambia|2020-07-30	Africa|hCoV-19/Kenya/C1422/2020|EPI ISL 457861|B.1|Kenya|2020-04-20	0.0002822819	Africa
Africa|hCoV-19/Gambia/3749/2020|EPI ISL 561012|B.1.5.12|Gambia|2020-07-30	Africa|hCoV-19/Kenya/C1422/2020|EPI ISL 457861|B.1|Kenya|2020-04-20	0.0002116868	Africa
Africa|hCoV-19/Gambia/3761/2020|EPI ISL 561013|B.1.5.12|Gambia|2020-07-30	Africa|hCoV-19/Kenya/C1422/2020|EPI ISL 457861|B.1|Kenya|2020-04-20	0.0002116868	Africa
Africa|hCoV-19/Gambia/3772/2020|EPI ISL 561025|B.1.5|Gambia|2020-07-30	Africa|hCoV-19/Kenya/C1422/2020|EPI ISL 457861|B.1|Kenya|2020-04-20	0.0000725068	Africa
Africa|hCoV-19/Gambia/GC19-015/2020|EPI ISL 428855|B.1.1.8|Gambia|2020-03-17	Africa|hCoV-19/Kenya/C1422/2020|EPI ISL 457861|B.1|Kenya|2020-04-20	0.0002116971	Africa
Africa|hCoV-19/Gambia/GC19-026/2020|EPI ISL 428856|B.6|Gambia|2020-03-21	Africa|hCoV-19/Kenya/C1422/2020|EPI ISL 457861|B.1|Kenya|2020-04-20	0.0003175727	Africa
Africa|hCoV-19/Gambia/GC19-029/2020|EPI ISL 428857|B.1|Gambia|2020-04-20	Africa|hCoV-19/Kenya/C1422/2020|EPI ISL 457861|B.1|Kenya|2020-04-20	0.0001411250	Africa
Africa|hCoV-19/Gambia/GC19-0479/2020|EPI ISL 561015|B.1.1.293|Gambia|2020-04-29	Africa|hCoV-19/Kenya/C1422/2020|EPI ISL 457861|B.1|Kenya|2020-04-20	0.0002152754	Africa
Africa|hCoV-19/Gambia/GC19-0544/2020|EPI ISL 561016|B.1.5|Gambia|2020-05-01	Africa|hCoV-19/Kenya/C1422/2020|EPI ISL 457861|B.1|Kenya|2020-04-20	0.0000728182	Africa
Africa|hCoV-19/Gambia/GC19-1385/2020|EPI ISL 561018|B.1.5|Gambia|2020-05-12	Africa|hCoV-19/Kenya/C1422/2020|EPI ISL 457861|B.1|Kenya|2020-04-20	0.0000736114	Africa
Africa|hCoV-19/Gambia/GC19-1503/2020|EPI ISL 561021|B.1.1|Gambia|2020-05-14	Africa|hCoV-19/Kenya/C1422/2020|EPI ISL 457861|B.1|Kenya|2020-04-20	0.0002822874	Africa
Africa|hCoV-19/Gambia/GC19-1527/2020|EPI ISL 561022|B.1.1.293|Gambia|2020-05-16	Africa|hCoV-19/Kenya/C1422/2020|EPI ISL 457861|B.1|Kenya|2020-04-20	0.0002117293	Africa
Africa|hCoV-19/Gambia/GC19-1533/2020|EPI ISL 561023|B.1.1.264|Gambia|2020-05-16	Africa|hCoV-19/Kenya/C1422/2020|EPI ISL 457861|B.1|Kenya|2020-04-20	0.0002175234	Africa
Africa|hCoV-19/Gambia/GC19-1572/2020|EPI ISL 561014|B.1.1|Gambia|2020-05-20	Africa|hCoV-19/Kenya/C1422/2020|EPI ISL 457861|B.1|Kenya|2020-04-20	0.0001814036	Africa
Africa|hCoV-19/Gambia/GC19-1575/2020|EPI ISL 561026|B.1.1|Gambia|2020-05-20	Africa|hCoV-19/Kenya/C1422/2020|EPI ISL 457861|B.1|Kenya|2020-04-20	0.0001805020	Africa
Africa|hCoV-19/Gambia/GC19-1606/2020|EPI ISL 561027|B.1.1|Gambia|2020-05-20	Africa|hCoV-19/Kenya/C1422/2020|EPI ISL 457861|B.1|Kenya|2020-04-20	0.0002152143	Africa
Africa|hCoV-19/Gambia/GC19-1706/2020|EPI ISL 561028|B.1.5|Gambia|2020-05-22	Africa|hCoV-19/Kenya/C1422/2020|EPI ISL 457861|B.1|Kenya|2020-04-20	0.0000728261	Africa
Africa|hCoV-19/Gambia/GC19-1814/2020|EPI ISL 561032|B.1.5|Gambia|2020-05-28	Africa|hCoV-19/Kenya/C1422/2020|EPI ISL 457861|B.1|Kenya|2020-04-20	0.0000728235	Africa
Africa|hCoV-19/Gambia/GC19-1818/2020|EPI ISL 561034|B.1.1|Gambia|2020-05-28	Africa|hCoV-19/Kenya/C1422/2020|EPI ISL 457861|B.1|Kenya|2020-04-20	0.0002823074	Africa
Africa|hCoV-19/Gambia/GC19-1983/2020|EPI ISL 561038|B.1.1|Gambia|2020-06-07	Africa|hCoV-19/Kenya/C1422/2020|EPI ISL 457861|B.1|Kenya|2020-04-20	0.0002822978	Africa
Africa|hCoV-19/Gambia/GC19-2197/2020|EPI ISL 561040|B.1.292|Gambia|2020-06-26	Africa|hCoV-19/Kenya/C1422/2020|EPI ISL 457861|B.1|Kenya|2020-04-20	0.0001779080	Africa
Africa|hCoV-19/Gambia/GC19-2427/2020|EPI ISL 561105|B.1.1.293|Gambia|2020-07-21	Africa|hCoV-19/Kenya/C1422/2020|EPI ISL 457861|B.1|Kenya|2020-04-20	0.0002117391	Africa
Africa|hCoV-19/Gambia/GC19-2443/2020|EPI ISL 561106|B.1.5|Gambia|2020-07-21	Africa|hCoV-19/Kenya/C1422/2020|EPI ISL 457861|B.1|Kenya|2020-04-20	0.0000360852	Africa
Africa|hCoV-19/Gambia/GC19-2450/2020|EPI ISL 561107|B.1.5.12|Gambia|2020-07-21	Africa|hCoV-19/Kenya/C1422/2020|EPI ISL 457861|B.1|Kenya|2020-04-20	0.0002116972	Africa
Africa|hCoV-19/Gambia/GC19-2459/2020|EPI ISL 561108|B.1.1.293|Gambia|2020-07-21	Africa|hCoV-19/Kenya/C1422/2020|EPI ISL 457861|B.1|Kenya|2020-04-20	0.0001779315	Africa
Africa|hCoV-19/Gambia/GC19-2469/2020|EPI ISL 561109|B.1.5|Gambia|2020-07-21	Africa|hCoV-19/Kenya/C1422/2020|EPI ISL 457861|B.1|Kenya|2020-04-20	0.0000358614	Africa
Africa|hCoV-19/Gambia/GC19-2473/2020|EPI ISL 561110|B.1.5.12|Gambia|2020-07-21	Africa|hCoV-19/Kenya/C1422/2020|EPI ISL 457861|B.1|Kenya|2020-04-20	0.0002469966	Africa
Africa|hCoV-19/Gambia/GC19-2498/2020|EPI ISL 561111|B.1.292|Gambia|2020-07-21	Africa|hCoV-19/Kenya/C1422/2020|EPI ISL 457861|B.1|Kenya|2020-04-20	0.0002116868	Africa
Africa|hCoV-19/Gambia/GC19-2525/2020|EPI ISL 561113|B.1.1.293|Gambia|2020-07-21	Africa|hCoV-19/Kenya/C1422/2020|EPI ISL 457861|B.1|Kenya|2020-04-20	0.0002822948	Africa
Africa|hCoV-19/Gambia/GC19-2526/2020|EPI ISL 561114|B.1.5.12|Gambia|2020-07-21	Africa|hCoV-19/Kenya/C1422/2020|EPI ISL 457861|B.1|Kenya|2020-04-20	0.0002470018	Africa
Africa|hCoV-19/Gambia/GC19-2629/2020|EPI ISL 561123|B.1.5.12|Gambia|2020-07-21	Africa|hCoV-19/Kenya/C1422/2020|EPI ISL 457861|B.1|Kenya|2020-04-20	0.0002135048	Africa
Africa|hCoV-19/Gambia/GC19-2632/2020|EPI ISL 561124|B.1.5.12|Gambia|2020-07-21	Africa|hCoV-19/Kenya/C1422/2020|EPI ISL 457861|B.1|Kenya|2020-04-20	0.0002133378	Africa
Africa|hCoV-19/Gambia/GC19-2638/2020|EPI ISL 561126|B.1.5.12|Gambia|2020-07-21	Africa|hCoV-19/Kenya/C1422/2020|EPI ISL 457861|B.1|Kenya|2020-04-20	0.0001804156	Africa
Africa|hCoV-19/Gambia/GC19-2652/2020|EPI ISL 561128|B.1.5.12|Gambia|2020-07-21	Africa|hCoV-19/Kenya/C1422/2020|EPI ISL 457861|B.1|Kenya|2020-04-20	0.0001058915	Africa
Africa|hCoV-19/Gambia/GC19-2654/2020|EPI ISL 561130|B.1.292|Gambia|2020-07-21	Africa|hCoV-19/Kenya/C1422/2020|EPI ISL 457861|B.1|Kenya|2020-04-20	0.0002469992	Africa
Africa|hCoV-19/Gambia/GC19-2663/2020|EPI ISL 561133|B.1.1.293|Gambia|2020-07-21	Africa|hCoV-19/Kenya/C1422/2020|EPI ISL 457861|B.1|Kenya|2020-04-20	0.0003175885	Africa
Africa|hCoV-19/Gambia/GC19-2707/2020|EPI ISL 561134|B.1.1.293|Gambia|2020-07-21	Africa|hCoV-19/Kenya/C1422/2020|EPI ISL 457861|B.1|Kenya|2020-04-20	0.0002489198	Africa
Africa|hCoV-19/Gambia/GC19-2711/2020|EPI ISL 561135|B.1.5.12|Gambia|2020-07-21	Africa|hCoV-19/Kenya/C1422/2020|EPI ISL 457861|B.1|Kenya|2020-04-20	0.0001763938	Africa
Africa|hCoV-19/Gambia/GC19-2730/2020|EPI ISL 561136|B.1.5.12|Gambia|2020-07-21	Africa|hCoV-19/Kenya/C1422/2020|EPI ISL 457861|B.1|Kenya|2020-04-20	0.0002844877	Africa
Africa|hCoV-19/Gambia/GC19-2731/2020|EPI ISL 561137|B.1.1.293|Gambia|2020-07-21	Africa|hCoV-19/Kenya/C1422/2020|EPI ISL 457861|B.1|Kenya|2020-04-20	0.0002823147	Africa
Africa|hCoV-19/Gambia/GC19-2828/2020|EPI ISL 561150|B.1.361|Gambia|2020-07-24	Africa|hCoV-19/Kenya/C1422/2020|EPI ISL 457861|B.1|Kenya|2020-04-20	0.0002117114	Africa
Africa|hCoV-19/Gambia/GC19-2842/2020|EPI ISL 561151|B.1.1|Gambia|2020-07-24	Africa|hCoV-19/Kenya/C1422/2020|EPI ISL 457861|B.1|Kenya|2020-04-20	0.0003176142	Africa
Africa|hCoV-19/Gambia/GC19-2898/2020|EPI ISL 561153|B.1.5.12|Gambia|2020-07-24	Africa|hCoV-19/Kenya/C1422/2020|EPI ISL 457861|B.1|Kenya|2020-04-20	0.0001764063	Africa
Africa|hCoV-19/Gambia/GC19-2904/2020|EPI ISL 561154|B.1.1|Gambia|2020-07-24	Africa|hCoV-19/Kenya/C1422/2020|EPI ISL 457861|B.1|Kenya|2020-04-20	0.0003176030	Africa
Africa|hCoV-19/Gambia/GC19-2947/2020|EPI ISL 561155|B.1.5.12|Gambia|2020-07-24	Africa|hCoV-19/Kenya/C1422/2020|EPI ISL 457861|B.1|Kenya|2020-04-20	0.0002116868	Africa
Africa|hCoV-19/Gambia/GC19-2973/2020|EPI ISL 561156|B.1.1.293|Gambia|2020-07-24	Africa|hCoV-19/Kenya/C1422/2020|EPI ISL 457861|B.1|Kenya|2020-04-20	0.0002469967	Africa
Africa|hCoV-19/Gambia/GC19-2977/2020|EPI ISL 561157|B.1.1.293|Gambia|2020-07-24	Africa|hCoV-19/Kenya/C1422/2020|EPI ISL 457861|B.1|Kenya|2020-04-20	0.0002470054	Africa
Africa|hCoV-19/Gambia/GC19-2985/2020|EPI ISL 561158|B.1.5.12|Gambia|2020-07-24	Africa|hCoV-19/Kenya/C1422/2020|EPI ISL 457861|B.1|Kenya|2020-04-20	0.0001058318	Africa
Africa|hCoV-19/Gambia/GC19-2991/2020|EPI ISL 561159|B.1.1|Gambia|2020-07-24	Africa|hCoV-19/Kenya/C1422/2020|EPI ISL 457861|B.1|Kenya|2020-04-20	0.0001764392	Africa
Africa|hCoV-19/Gambia/GC19-3064/2020|EPI ISL 561160|B.1.1|Gambia|2020-07-25	Africa|hCoV-19/Kenya/C1422/2020|EPI ISL 457861|B.1|Kenya|2020-04-20	0.0003176142	Africa
Africa|hCoV-19/Gambia/GC19-3065/2020|EPI ISL 561161|B.1.5.12|Gambia|2020-07-25	Africa|hCoV-19/Kenya/C1422/2020|EPI ISL 457861|B.1|Kenya|2020-04-20	0.0002512243	Africa
Africa|hCoV-19/Gambia/GC19-3081/2020|EPI ISL 561162|B.1.1|Gambia|2020-07-25	Africa|hCoV-19/Kenya/C1422/2020|EPI ISL 457861|B.1|Kenya|2020-04-20	0.0003176142	Africa
Africa|hCoV-19/Gambia/GC19-3085/2020|EPI ISL 561163|B.1.1.293|Gambia|2020-07-25	Africa|hCoV-19/Kenya/C1422/2020|EPI ISL 457861|B.1|Kenya|2020-04-20	0.0001778087	Africa
Africa|hCoV-19/Gambia/GC19-3087/2020|EPI ISL 561041|B.1.292|Gambia|2020-07-25	Africa|hCoV-19/Kenya/C1422/2020|EPI ISL 457861|B.1|Kenya|2020-04-20	0.0002469731	Africa
Africa|hCoV-19/Gambia/GC19-3099/2020|EPI ISL 561164|B.1.1.242|Gambia|2020-07-25	Africa|hCoV-19/Kenya/C1422/2020|EPI ISL 457861|B.1|Kenya|2020-04-20	0.0002822919	Africa
Africa|hCoV-19/Gambia/GC19-3110/2020|EPI ISL 561165|B.1.1.293|Gambia|2020-07-25	Africa|hCoV-19/Kenya/C1422/2020|EPI ISL 457861|B.1|Kenya|2020-04-20	0.0002822978	Africa
Africa|hCoV-19/Gambia/GC19-3112/2020|EPI ISL 561166|B.1|Gambia|2020-07-25	Africa|hCoV-19/Kenya/C1422/2020|EPI ISL 457861|B.1|Kenya|2020-04-20	0.0002822650	Africa
Africa|hCoV-19/Gambia/GC19-3113/2020|EPI ISL 561167|B.1.1.293|Gambia|2020-07-25	Africa|hCoV-19/Kenya/C1422/2020|EPI ISL 457861|B.1|Kenya|2020-04-20	0.0002469967	Africa
Africa|hCoV-19/Gambia/GC19-3114/2020|EPI ISL 561168|B.1.1|Gambia|2020-07-25	Africa|hCoV-19/Kenya/C1422/2020|EPI ISL 457861|B.1|Kenya|2020-04-20	0.0003176030	Africa
Africa|hCoV-19/Gambia/GC19-3135/2020|EPI ISL 561169|B.1.5.12|Gambia|2020-07-27	Africa|hCoV-19/Kenya/C1422/2020|EPI ISL 457861|B.1|Kenya|2020-04-20	0.0001066594	Africa
Africa|hCoV-19/Gambia/GC19-3140/2020|EPI ISL 561042|B.1.5.12|Gambia|2020-07-27	Africa|hCoV-19/Kenya/C1422/2020|EPI ISL 457861|B.1|Kenya|2020-04-20	0.0002823007	Africa
Africa|hCoV-19/Gambia/GC19-3145/2020|EPI ISL 561170|B.1.1|Gambia|2020-07-27	Africa|hCoV-19/Kenya/C1422/2020|EPI ISL 457861|B.1|Kenya|2020-04-20	0.0003176142	Africa
Africa|hCoV-19/Gambia/GC19-3146/2020|EPI ISL 561171|B.1.5.12|Gambia|2020-07-27	Africa|hCoV-19/Kenya/C1422/2020|EPI ISL 457861|B.1|Kenya|2020-04-20	0.0001422611	Africa
Africa|hCoV-19/Gambia/GC19-3165/2020|EPI ISL 561043|B.1.1.293|Gambia|2020-07-27	Africa|hCoV-19/Kenya/C1422/2020|EPI ISL 457861|B.1|Kenya|2020-04-20	0.0002469966	Africa
Africa|hCoV-19/Gambia/GC19-3166/2020|EPI ISL 561044|B.1.5.12|Gambia|2020-07-27	Africa|hCoV-19/Kenya/C1422/2020|EPI ISL 457861|B.1|Kenya|2020-04-20	0.0001066556	Africa
Africa|hCoV-19/Gambia/GC19-3189/2020|EPI ISL 561045|B.1.5|Gambia|2020-07-27	Africa|hCoV-19/Kenya/C1422/2020|EPI ISL 457861|B.1|Kenya|2020-04-20	0.0000717508	Africa
Africa|hCoV-19/Gambia/GC19-3192/2020|EPI ISL 561046|B.1.5|Gambia|2020-07-27	Africa|hCoV-19/Kenya/C1422/2020|EPI ISL 457861|B.1|Kenya|2020-04-20	0.0001066844	Africa
Africa|hCoV-19/Gambia/GC19-3193/2020|EPI ISL 561047|B.1.5.12|Gambia|2020-07-27	Africa|hCoV-19/Kenya/C1422/2020|EPI ISL 457861|B.1|Kenya|2020-04-20	0.0001066518	Africa
Africa|hCoV-19/Gambia/GC19-3208/2020|EPI ISL 561048|B.1.5.12|Gambia|2020-07-27	Africa|hCoV-19/Kenya/C1422/2020|EPI ISL 457861|B.1|Kenya|2020-04-20	0.0001777923	Africa
Africa|hCoV-19/Gambia/GC19-3209/2020|EPI ISL 561049|B.1.5.12|Gambia|2020-07-27	Africa|hCoV-19/Kenya/C1422/2020|EPI ISL 457861|B.1|Kenya|2020-04-20	0.0000711098	Africa
Africa|hCoV-19/Gambia/GC19-3210/2020|EPI ISL 561050|B.1.5.12|Gambia|2020-07-27	Africa|hCoV-19/Kenya/C1422/2020|EPI ISL 457861|B.1|Kenya|2020-04-20	0.0001082458	Africa
Africa|hCoV-19/Gambia/GC19-3214/2020|EPI ISL 561051|B.1.1.293|Gambia|2020-07-27	Africa|hCoV-19/Kenya/C1422/2020|EPI ISL 457861|B.1|Kenya|2020-04-20	0.0001422439	Africa
Africa|hCoV-19/Gambia/GC19-3219/2020|EPI ISL 561052|B.1.5.12|Gambia|2020-07-27	Africa|hCoV-19/Kenya/C1422/2020|EPI ISL 457861|B.1|Kenya|2020-04-20	0.0001058467	Africa
Africa|hCoV-19/Gambia/GC19-3246/2020|EPI ISL 561053|B.1.5.12|Gambia|2020-07-27	Africa|hCoV-19/Kenya/C1422/2020|EPI ISL 457861|B.1|Kenya|2020-04-20	0.0001422222	Africa
Africa|hCoV-19/Gambia/GC19-3255/2020|EPI ISL 561054|B.1.177|Gambia|2020-07-27	Africa|hCoV-19/Kenya/C1422/2020|EPI ISL 457861|B.1|Kenya|2020-04-20	0.0000711199	Africa
Africa|hCoV-19/Gambia/GC19-3266/2020|EPI ISL 561055|B.1.5|Gambia|2020-07-27	Africa|hCoV-19/Kenya/C1422/2020|EPI ISL 457861|B.1|Kenya|2020-04-20	0.0000355567	Africa
Africa|hCoV-19/Gambia/GC19-3267/2020|EPI ISL 561056|B.1.5.12|Gambia|2020-07-27	Africa|hCoV-19/Kenya/C1422/2020|EPI ISL 457861|B.1|Kenya|2020-04-20	0.0000711098	Africa
Africa|hCoV-19/Gambia/GC19-3278/2020|EPI ISL 561058|B.1.5.12|Gambia|2020-07-27	Africa|hCoV-19/Kenya/C1422/2020|EPI ISL 457861|B.1|Kenya|2020-04-20	0.0001066519	Africa
Africa|hCoV-19/Gambia/GC19-3301/2020|EPI ISL 561059|B.1.5.12|Gambia|2020-07-27	Africa|hCoV-19/Kenya/C1422/2020|EPI ISL 457861|B.1|Kenya|2020-04-20	0.0001066632	Africa
Africa|hCoV-19/Gambia/GC19-3317/2020|EPI ISL 561060|B.1.5|Gambia|2020-07-27	Africa|hCoV-19/Kenya/C1422/2020|EPI ISL 457861|B.1|Kenya|2020-04-20	0.0001058729	Africa
Africa|hCoV-19/Gambia/GC19-3323/2020|EPI ISL 561061|B.1.5|Gambia|2020-07-27	Africa|hCoV-19/Kenya/C1422/2020|EPI ISL 457861|B.1|Kenya|2020-04-20	0.0000711232	Africa
Africa|hCoV-19/Gambia/GC19-3358/2020|EPI ISL 561062|B.1.1.293|Gambia|2020-07-27	Africa|hCoV-19/Kenya/C1422/2020|EPI ISL 457861|B.1|Kenya|2020-04-20	0.0003528996	Africa
Africa|hCoV-19/Gambia/GC19-3365/2020|EPI ISL 561063|B.1.5.12|Gambia|2020-07-27	Africa|hCoV-19/Kenya/C1422/2020|EPI ISL 457861|B.1|Kenya|2020-04-20	0.0001777733	Africa
Africa|hCoV-19/Gambia/GC19-3373/2020|EPI ISL 561064|B.1.5|Gambia|2020-07-27	Africa|hCoV-19/Kenya/C1422/2020|EPI ISL 457861|B.1|Kenya|2020-04-20	0.0000355567	Africa
Africa|hCoV-19/Gambia/GC19-3374/2020|EPI ISL 561065|B.1.5.12|Gambia|2020-07-27	Africa|hCoV-19/Kenya/C1422/2020|EPI ISL 457861|B.1|Kenya|2020-04-20	0.0000711022	Africa
Africa|hCoV-19/Gambia/GC19-3375/2020|EPI ISL 561066|B.1.5.12|Gambia|2020-07-27	Africa|hCoV-19/Kenya/C1422/2020|EPI ISL 457861|B.1|Kenya|2020-04-20	0.0001066518	Africa
Africa|hCoV-19/Gambia/GC19-3380/2020|EPI ISL 561067|B.1.5.12|Gambia|2020-07-27	Africa|hCoV-19/Kenya/C1422/2020|EPI ISL 457861|B.1|Kenya|2020-04-20	0.0001066632	Africa
Africa|hCoV-19/Gambia/GC19-3381/2020|EPI ISL 561068|B.1.5.12|Gambia|2020-07-27	Africa|hCoV-19/Kenya/C1422/2020|EPI ISL 457861|B.1|Kenya|2020-04-20	0.0002469853	Africa
Africa|hCoV-19/Gambia/GC19-3396/2020|EPI ISL 561069|B.1.5.12|Gambia|2020-07-27	Africa|hCoV-19/Kenya/C1422/2020|EPI ISL 457861|B.1|Kenya|2020-04-20	0.0002469853	Africa
Africa|hCoV-19/Gambia/GC19-3398/2020|EPI ISL 561070|B.1.1.242|Gambia|2020-07-27	Africa|hCoV-19/Kenya/C1422/2020|EPI ISL 457861|B.1|Kenya|2020-04-20	0.0003881802	Africa
Africa|hCoV-19/Gambia/GC19-3399/2020|EPI ISL 561172|B.1.5|Gambia|2020-07-27	Africa|hCoV-19/Kenya/C1422/2020|EPI ISL 457861|B.1|Kenya|2020-04-20	0.0001411499	Africa
Africa|hCoV-19/Gambia/GC19-3400/2020|EPI ISL 561173|B.1.5|Gambia|2020-07-27	Africa|hCoV-19/Kenya/C1422/2020|EPI ISL 457861|B.1|Kenya|2020-04-20	0.0001411370	Africa
Africa|hCoV-19/Gambia/GC19-3407/2020|EPI ISL 561174|B.1.1.242|Gambia|2020-07-27	Africa|hCoV-19/Kenya/C1422/2020|EPI ISL 457861|B.1|Kenya|2020-04-20	0.0001411405	Africa
Africa|hCoV-19/Gambia/GC19-3411/2020|EPI ISL 561175|B.1.5.12|Gambia|2020-07-27	Africa|hCoV-19/Kenya/C1422/2020|EPI ISL 457861|B.1|Kenya|2020-04-20	0.0001793500	Africa
Africa|hCoV-19/Gambia/GC19-3418/2020|EPI ISL 561176|B.1.1.242|Gambia|2020-07-27	Africa|hCoV-19/Kenya/C1422/2020|EPI ISL 457861|B.1|Kenya|2020-04-20	0.0002469941	Africa
Africa|hCoV-19/Gambia/GC19-3429/2020|EPI ISL 561178|B.1.5.12|Gambia|2020-07-27	Africa|hCoV-19/Kenya/C1422/2020|EPI ISL 457861|B.1|Kenya|2020-04-20	0.0001058318	Africa
Africa|hCoV-19/Gambia/GC19-3432/2020|EPI ISL 561179|B.1.5.12|Gambia|2020-07-27	Africa|hCoV-19/Kenya/C1422/2020|EPI ISL 457861|B.1|Kenya|2020-04-20	0.0002489428	Africa
Africa|hCoV-19/Gambia/GC19-3438/2020|EPI ISL 561180|B.1.5.12|Gambia|2020-07-27	Africa|hCoV-19/Kenya/C1422/2020|EPI ISL 457861|B.1|Kenya|2020-04-20	0.0002470001	Africa
Africa|hCoV-19/Gambia/GC19-3445/2020|EPI ISL 561181|B.1.5.12|Gambia|2020-07-27	Africa|hCoV-19/Kenya/C1422/2020|EPI ISL 457861|B.1|Kenya|2020-04-20	0.0003175661	Africa
Africa|hCoV-19/Gambia/GC19-3448/2020|EPI ISL 561183|B.1.5|Gambia|2020-07-27	Africa|hCoV-19/Kenya/C1422/2020|EPI ISL 457861|B.1|Kenya|2020-04-20	0.0000711055	Africa
Africa|hCoV-19/Gambia/GC19-3497/2020|EPI ISL 561184|B.1.5.12|Gambia|2020-07-27	Africa|hCoV-19/Kenya/C1422/2020|EPI ISL 457861|B.1|Kenya|2020-04-20	0.0002469679	Africa
Africa|hCoV-19/Gambia/GC19-3503/2020|EPI ISL 561186|B.1.5.12|Gambia|2020-07-27	Africa|hCoV-19/Kenya/C1422/2020|EPI ISL 457861|B.1|Kenya|2020-04-20	0.0001434460	Africa
Africa|hCoV-19/Gambia/GC19-3504/2020|EPI ISL 561187|B.1.5.12|Gambia|2020-07-27	Africa|hCoV-19/Kenya/C1422/2020|EPI ISL 457861|B.1|Kenya|2020-04-20	0.0002133454	Africa
Africa|hCoV-19/Gambia/GC19-3505/2020|EPI ISL 561188|B.1.5.12|Gambia|2020-07-27	Africa|hCoV-19/Kenya/C1422/2020|EPI ISL 457861|B.1|Kenya|2020-04-20	0.0001764088	Africa
Africa|hCoV-19/Gambia/GC19-3529/2020|EPI ISL 561191|B.1.5.12|Gambia|2020-07-27	Africa|hCoV-19/Kenya/C1422/2020|EPI ISL 457861|B.1|Kenya|2020-04-20	0.0002469914	Africa
Africa|hCoV-19/Gambia/GC19-3530/2020|EPI ISL 561192|B.1.5.12|Gambia|2020-07-27	Africa|hCoV-19/Kenya/C1422/2020|EPI ISL 457861|B.1|Kenya|2020-04-20	0.0001434481	Africa
Africa|hCoV-19/Gambia/GC19-3533/2020|EPI ISL 561193|B.1.1.293|Gambia|2020-07-27	Africa|hCoV-19/Kenya/C1422/2020|EPI ISL 457861|B.1|Kenya|2020-04-20	0.0002823247	Africa
Africa|hCoV-19/Gambia/GC19-3535/2020|EPI ISL 561194|B.1.1.242|Gambia|2020-07-27	Africa|hCoV-19/Kenya/C1422/2020|EPI ISL 457861|B.1|Kenya|2020-04-20	0.0003175997	Africa
Africa|hCoV-19/Gambia/GC19-3550/2020|EPI ISL 561195|B.1.5.12|Gambia|2020-07-27	Africa|hCoV-19/Kenya/C1422/2020|EPI ISL 457861|B.1|Kenya|2020-04-20	0.0002116995	Africa
Africa|hCoV-19/Gambia/GC19-3565/2020|EPI ISL 561196|B.1.5.12|Gambia|2020-07-27	Africa|hCoV-19/Kenya/C1422/2020|EPI ISL 457861|B.1|Kenya|2020-04-20	0.0001411121	Africa
Africa|hCoV-19/Gambia/GC19-3578/2020|EPI ISL 561197|B.1.5.12|Gambia|2020-07-27	Africa|hCoV-19/Kenya/C1422/2020|EPI ISL 457861|B.1|Kenya|2020-04-20	0.0001764810	Africa
Africa|hCoV-19/Gambia/GC19-3629/2020|EPI ISL 561199|B.1.5.12|Gambia|2020-07-27	Africa|hCoV-19/Kenya/C1422/2020|EPI ISL 457861|B.1|Kenya|2020-04-20	0.0002469854	Africa
Africa|hCoV-19/Gambia/GC19-3656/2020|EPI ISL 561201|B.1.5.12|Gambia|2020-07-27	Africa|hCoV-19/Kenya/C1422/2020|EPI ISL 457861|B.1|Kenya|2020-04-20	0.0001764125	Africa
Africa|hCoV-19/Gambia/GC19-3659/2020|EPI ISL 561202|B.1.1|Gambia|2020-07-27	Africa|hCoV-19/Kenya/C1422/2020|EPI ISL 457861|B.1|Kenya|2020-04-20	0.0001764349	Africa
Africa|hCoV-19/Gambia/GC19-3666/2020|EPI ISL 561204|B.1.5.12|Gambia|2020-07-27	Africa|hCoV-19/Kenya/C1422/2020|EPI ISL 457861|B.1|Kenya|2020-04-20	0.0002135125	Africa
Africa|hCoV-19/Gambia/GC19-3769/2020|EPI ISL 561072|B.1.292|Gambia|2020-07-27	Africa|hCoV-19/Kenya/C1422/2020|EPI ISL 457861|B.1|Kenya|2020-04-20	0.0002151729	Africa
Africa|hCoV-19/Gambia/GC19-3773/2020|EPI ISL 561073|B.1.5.12|Gambia|2020-07-27	Africa|hCoV-19/Kenya/C1422/2020|EPI ISL 457861|B.1|Kenya|2020-04-20	0.0002469853	Africa
Africa|hCoV-19/Gambia/GC19-3774/2020|EPI ISL 561074|B.1.5.12|Gambia|2020-07-27	Africa|hCoV-19/Kenya/C1422/2020|EPI ISL 457861|B.1|Kenya|2020-04-20	0.0002116972	Africa
Africa|hCoV-19/Gambia/GC19-3794/2020|EPI ISL 561078|B.1.5.12|Gambia|2020-07-27	Africa|hCoV-19/Kenya/C1422/2020|EPI ISL 457861|B.1|Kenya|2020-04-20	0.0002151737	Africa
Africa|hCoV-19/Gambia/GC19-3796/2020|EPI ISL 561079|B.1.5.12|Gambia|2020-07-27	Africa|hCoV-19/Kenya/C1422/2020|EPI ISL 457861|B.1|Kenya|2020-04-20	0.0002469731	Africa
Africa|hCoV-19/Gambia/GC19-3798/2020|EPI ISL 561080|B.1.1.242|Gambia|2020-07-27	Africa|hCoV-19/Kenya/C1422/2020|EPI ISL 457861|B.1|Kenya|2020-04-20	0.0003565024	Africa
Africa|hCoV-19/Gambia/GC19-3799/2020|EPI ISL 561081|B.1.1.242|Gambia|2020-07-27	Africa|hCoV-19/Kenya/C1422/2020|EPI ISL 457861|B.1|Kenya|2020-04-20	0.0003528675	Africa
Africa|hCoV-19/Gambia/GC19-3802/2020|EPI ISL 561082|B.1.5.12|Gambia|2020-07-27	Africa|hCoV-19/Kenya/C1422/2020|EPI ISL 457861|B.1|Kenya|2020-04-20	0.0002469818	Africa
Africa|hCoV-19/Gambia/GC19-3805/2020|EPI ISL 561083|B.1.5.12|Gambia|2020-07-27	Africa|hCoV-19/Kenya/C1422/2020|EPI ISL 457861|B.1|Kenya|2020-04-20	0.0002116920	Africa
Africa|hCoV-19/Gambia/GC19-3806/2020|EPI ISL 561084|B.1.1.293|Gambia|2020-07-27	Africa|hCoV-19/Kenya/C1422/2020|EPI ISL 457861|B.1|Kenya|2020-04-20	0.0002823008	Africa
Africa|hCoV-19/Gambia/GC19-3807/2020|EPI ISL 561085|B.1.1.293|Gambia|2020-07-27	Africa|hCoV-19/Kenya/C1422/2020|EPI ISL 457861|B.1|Kenya|2020-04-20	0.0003176209	Africa
Africa|hCoV-19/Gambia/GC19-3812/2020|EPI ISL 561086|B.1.1.293|Gambia|2020-07-27	Africa|hCoV-19/Kenya/C1422/2020|EPI ISL 457861|B.1|Kenya|2020-04-20	0.0003536808	Africa
Africa|hCoV-19/Gambia/GC19-3813/2020|EPI ISL 561087|B.1.1.293|Gambia|2020-07-27	Africa|hCoV-19/Kenya/C1422/2020|EPI ISL 457861|B.1|Kenya|2020-04-20	0.0003176097	Africa
Africa|hCoV-19/Gambia/GC19-3814/2020|EPI ISL 561088|B.1|Gambia|2020-07-27	Africa|hCoV-19/Kenya/C1422/2020|EPI ISL 457861|B.1|Kenya|2020-04-20	0.0003529058	Africa
Africa|hCoV-19/Gambia/GC19-3816/2020|EPI ISL 561089|B.1.1.293|Gambia|2020-07-27	Africa|hCoV-19/Kenya/C1422/2020|EPI ISL 457861|B.1|Kenya|2020-04-20	0.0001777960	Africa
Africa|hCoV-19/Gambia/GC19-3818/2020|EPI ISL 561090|B.1.1.293|Gambia|2020-07-27	Africa|hCoV-19/Kenya/C1422/2020|EPI ISL 457861|B.1|Kenya|2020-04-20	0.0003881978	Africa
Africa|hCoV-19/Gambia/GC19-3820/2020|EPI ISL 561091|B.1.1.293|Gambia|2020-07-27	Africa|hCoV-19/Kenya/C1422/2020|EPI ISL 457861|B.1|Kenya|2020-04-20	0.0003176097	Africa
Africa|hCoV-19/Gambia/GC19-3821/2020|EPI ISL 561092|B.1.5.12|Gambia|2020-07-27	Africa|hCoV-19/Kenya/C1422/2020|EPI ISL 457861|B.1|Kenya|2020-04-20	0.0001434393	Africa
Africa|hCoV-19/Gambia/GC19-3822/2020|EPI ISL 561093|B.1.5.12|Gambia|2020-07-27	Africa|hCoV-19/Kenya/C1422/2020|EPI ISL 457861|B.1|Kenya|2020-04-20	0.0002469853	Africa
Africa|hCoV-19/Gambia/GC19-3823/2020|EPI ISL 561094|B.1.5.12|Gambia|2020-07-27	Africa|hCoV-19/Kenya/C1422/2020|EPI ISL 457861|B.1|Kenya|2020-04-20	0.0002489251	Africa
Africa|hCoV-19/Gambia/GC19-3835/2020|EPI ISL 561096|B.1.1.293|Gambia|2020-07-27	Africa|hCoV-19/Kenya/C1422/2020|EPI ISL 457861|B.1|Kenya|2020-04-20	0.0002823107	Africa
Africa|hCoV-19/Gambia/GC19-3836/2020|EPI ISL 561097|B.1.5.12|Gambia|2020-07-27	Africa|hCoV-19/Kenya/C1422/2020|EPI ISL 457861|B.1|Kenya|2020-04-20	0.0001763982	Africa
Africa|hCoV-19/Gambia/GC19-3839/2020|EPI ISL 561098|B.1.5.12|Gambia|2020-07-27	Africa|hCoV-19/Kenya/C1422/2020|EPI ISL 457861|B.1|Kenya|2020-04-20	0.0002469853	Africa
Africa|hCoV-19/Gambia/GC19-3842/2020|EPI ISL 561099|B.1.1.293|Gambia|2020-07-27	Africa|hCoV-19/Kenya/C1422/2020|EPI ISL 457861|B.1|Kenya|2020-04-20	0.0003882061	Africa
Africa|hCoV-19/Gambia/GC19-3846/2020|EPI ISL 561100|B.1.1.293|Gambia|2020-07-27	Africa|hCoV-19/Kenya/C1422/2020|EPI ISL 457861|B.1|Kenya|2020-04-20	0.0003529071	Africa
Africa|hCoV-19/Gambia/GC19-3852/2020|EPI ISL 561101|B.1.5.12|Gambia|2020-07-27	Africa|hCoV-19/Kenya/C1422/2020|EPI ISL 457861|B.1|Kenya|2020-04-20	0.0002510621	Africa
Africa|hCoV-19/Gambia/GC19-3854/2020|EPI ISL 561102|B.1.1.293|Gambia|2020-07-27	Africa|hCoV-19/Kenya/C1422/2020|EPI ISL 457861|B.1|Kenya|2020-04-20	0.0003882060	Africa
Africa|hCoV-19/Gambia/GC192573/2020|EPI ISL 561115|B.1.5.12|Gambia|2020-07-21	Africa|hCoV-19/Kenya/C1422/2020|EPI ISL 457861|B.1|Kenya|2020-04-20	0.0002469966	Africa
Africa|hCoV-19/Gambia/GC192576/2020|EPI ISL 561117|B.1.5.12|Gambia|2020-07-21	Africa|hCoV-19/Kenya/C1422/2020|EPI ISL 457861|B.1|Kenya|2020-04-20	0.0001423371	Africa
Africa|hCoV-19/Gambia/GC192579/2020|EPI ISL 561118|B.1.5.12|Gambia|2020-07-21	Africa|hCoV-19/Kenya/C1422/2020|EPI ISL 457861|B.1|Kenya|2020-04-20	0.0001432135	Africa
Africa|hCoV-19/Gambia/GC192602/2020|EPI ISL 561120|B.1.1.293|Gambia|2020-07-21	Africa|hCoV-19/Kenya/C1422/2020|EPI ISL 457861|B.1|Kenya|2020-04-20	0.0003881981	Africa
Africa|hCoV-19/Gambia/GC192610/2020|EPI ISL 561121|B.1.1.293|Gambia|2020-07-21	Africa|hCoV-19/Kenya/C1422/2020|EPI ISL 457861|B.1|Kenya|2020-04-20	0.0003881979	Africa
Africa|hCoV-19/Gambia/GC192751/2020|EPI ISL 561138|B.1.5.12|Gambia|2020-07-21	Africa|hCoV-19/Kenya/C1422/2020|EPI ISL 457861|B.1|Kenya|2020-04-20	0.0002822938	Africa
Africa|hCoV-19/Gambia/GC192756/2020|EPI ISL 561139|B.1.5.12|Gambia|2020-07-22	Africa|hCoV-19/Kenya/C1422/2020|EPI ISL 457861|B.1|Kenya|2020-04-20	0.0002116972	Africa
Africa|hCoV-19/Gambia/GC192772/2020|EPI ISL 561140|B.1.1|Gambia|2020-07-22	Africa|hCoV-19/Kenya/C1422/2020|EPI ISL 457861|B.1|Kenya|2020-04-20	0.0003176030	Africa
Africa|hCoV-19/Gambia/GC192778/2020|EPI ISL 561141|B.1.1|Gambia|2020-07-22	Africa|hCoV-19/Kenya/C1422/2020|EPI ISL 457861|B.1|Kenya|2020-04-20	0.0002117241	Africa
Africa|hCoV-19/Gambia/GC192781/2020|EPI ISL 561142|B.1.5.12|Gambia|2020-07-22	Africa|hCoV-19/Kenya/C1422/2020|EPI ISL 457861|B.1|Kenya|2020-04-20	0.0002469854	Africa
Africa|hCoV-19/Gambia/GC192782/2020|EPI ISL 561143|B.1.5.12|Gambia|2020-07-22	Africa|hCoV-19/Kenya/C1422/2020|EPI ISL 457861|B.1|Kenya|2020-04-20	0.0002469914	Africa
Africa|hCoV-19/Gambia/GC192786/2020|EPI ISL 561144|B.1.1.293|Gambia|2020-07-22	Africa|hCoV-19/Kenya/C1422/2020|EPI ISL 457861|B.1|Kenya|2020-04-20	0.0003175951	Africa
Africa|hCoV-19/Gambia/GC192789/2020|EPI ISL 561145|B.1|Gambia|2020-07-22	Africa|hCoV-19/Kenya/C1422/2020|EPI ISL 457861|B.1|Kenya|2020-04-20	0.0002116845	Africa
Africa|hCoV-19/Gambia/GC192811/2020|EPI ISL 561147|B.1.5.12|Gambia|2020-07-22	Africa|hCoV-19/Kenya/C1422/2020|EPI ISL 457861|B.1|Kenya|2020-04-20	0.0002151737	Africa
Africa|hCoV-19/Gambia/GC192812/2020|EPI ISL 561148|B.1.1.293|Gambia|2020-07-22	Africa|hCoV-19/Kenya/C1422/2020|EPI ISL 457861|B.1|Kenya|2020-04-20	0.0002469966	Africa
Africa|hCoV-19/Gambia/NPHL-038/2020|EPI ISL 561205|B.1.1|Gambia|2020	Africa|hCoV-19/Kenya/C1422/2020|EPI ISL 457861|B.1|Kenya|2020-04-20	0.0003529084	Africa
Africa|hCoV-19/Gambia/NPHL-061/2020|EPI ISL 561206|B.1.5.12|Gambia|2020	Africa|hCoV-19/Kenya/C1422/2020|EPI ISL 457861|B.1|Kenya|2020-04-20	0.0003175739	Africa
Africa|hCoV-19/Gambia/NPHL-1168/2020|EPI ISL 561212|B.1.5.12|Gambia|2020-06-27	Africa|hCoV-19/Kenya/C1422/2020|EPI ISL 457861|B.1|Kenya|2020-04-20	0.0002822997	Africa
Africa|hCoV-19/Gambia/NPHL-1208/2020|EPI ISL 561213|B.1.5.12|Gambia|2020-06-30	Africa|hCoV-19/Kenya/C1422/2020|EPI ISL 457861|B.1|Kenya|2020-04-20	0.0001073244	Africa
Africa|hCoV-19/Gambia/NPHL-1209/2020|EPI ISL 561214|B.1.5.12|Gambia|2020-06-30	Africa|hCoV-19/Kenya/C1422/2020|EPI ISL 457861|B.1|Kenya|2020-04-20	0.0000721616	Africa
Africa|hCoV-19/Gambia/NPHL-1212/2020|EPI ISL 561215|B.1.5.12|Gambia|2020-06-30	Africa|hCoV-19/Kenya/C1422/2020|EPI ISL 457861|B.1|Kenya|2020-04-20	0.0001763939	Africa
Africa|hCoV-19/Gambia/NPHL-1224/2020|EPI ISL 561217|B.1.1.293|Gambia|2020-06-30	Africa|hCoV-19/Kenya/C1422/2020|EPI ISL 457861|B.1|Kenya|2020-04-20	0.0002152522	Africa
Africa|hCoV-19/Gambia/NPHL-1230/2020|EPI ISL 561218|B.1.5|Gambia|2020-06-30	Africa|hCoV-19/Kenya/C1422/2020|EPI ISL 457861|B.1|Kenya|2020-04-20	0.0000357702	Africa
Africa|hCoV-19/Gambia/NPHL-1248/2020|EPI ISL 561222|B.1.5|Gambia|2020-07-01	Africa|hCoV-19/Kenya/C1422/2020|EPI ISL 457861|B.1|Kenya|2020-04-20	0.0000357678	Africa
Africa|hCoV-19/Gambia/NPHL-1258/2020|EPI ISL 561223|B.1.292|Gambia|2020-07-02	Africa|hCoV-19/Kenya/C1422/2020|EPI ISL 457861|B.1|Kenya|2020-04-20	0.0001764019	Africa
Africa|hCoV-19/Gambia/NPHL-1422/2020|EPI ISL 561228|B.1.5|Gambia|2020-07-04	Africa|hCoV-19/Kenya/C1422/2020|EPI ISL 457861|B.1|Kenya|2020-04-20	0.0000728182	Africa
Africa|hCoV-19/Gambia/NPHL-1424/2020|EPI ISL 561229|B.1.292|Gambia|2020-07-04	Africa|hCoV-19/Kenya/C1422/2020|EPI ISL 457861|B.1|Kenya|2020-04-20	0.0001764577	Africa
Africa|hCoV-19/Gambia/NPHL-1446/2020|EPI ISL 561230|B.1.5|Gambia|2020-07-04	Africa|hCoV-19/Kenya/C1422/2020|EPI ISL 457861|B.1|Kenya|2020-04-20	0.0000357678	Africa
Africa|hCoV-19/Gambia/NPHL-1477/2020|EPI ISL 561231|B.1.5|Gambia|2020	Africa|hCoV-19/Kenya/C1422/2020|EPI ISL 457861|B.1|Kenya|2020-04-20	0.0000362198	Africa
Africa|hCoV-19/Gambia/NPHL-1514/2020|EPI ISL 561232|B.1.1|Gambia|2020	Africa|hCoV-19/Kenya/C1422/2020|EPI ISL 457861|B.1|Kenya|2020-04-20	0.0002822878	Africa
Africa|hCoV-19/Gambia/NPHL-1641/2020|EPI ISL 561235|B.1.292|Gambia|2020-07-31	Africa|hCoV-19/Kenya/C1422/2020|EPI ISL 457861|B.1|Kenya|2020-04-20	0.0002174785	Africa
Africa|hCoV-19/Gambia/NPHL-1645/2020|EPI ISL 561236|B.1.1.293|Gambia|2020-08-04	Africa|hCoV-19/Kenya/C1422/2020|EPI ISL 457861|B.1|Kenya|2020-04-20	0.0002130091	Africa
Africa|hCoV-19/Gambia/NPHL-1711/2020|EPI ISL 561237|B.1.1.293|Gambia|2020-08-04	Africa|hCoV-19/Kenya/C1422/2020|EPI ISL 457861|B.1|Kenya|2020-04-20	0.0002469968	Africa
Africa|hCoV-19/Gambia/NPHL-1746/2020|EPI ISL 561238|B.1.1|Gambia|2020-07-20	Africa|hCoV-19/Kenya/C1422/2020|EPI ISL 457861|B.1|Kenya|2020-04-20	0.0001764374	Africa
Africa|hCoV-19/Gambia/NPHL-1921/2020|EPI ISL 561239|B.1.1|Gambia|2020	Africa|hCoV-19/Kenya/C1422/2020|EPI ISL 457861|B.1|Kenya|2020-04-20	0.0003176030	Africa
Africa|hCoV-19/Gambia/NPHL-1968/2020|EPI ISL 561240|B.1.1|Gambia|2020-07-16	Africa|hCoV-19/Kenya/C1422/2020|EPI ISL 457861|B.1|Kenya|2020-04-20	0.0003176030	Africa
Africa|hCoV-19/Gambia/NPHL-2037/2020|EPI ISL 561241|B.1.1|Gambia|2020-07-15	Africa|hCoV-19/Kenya/C1422/2020|EPI ISL 457861|B.1|Kenya|2020-04-20	0.0003176030	Africa
Africa|hCoV-19/Gambia/NPHL-2268/2020|EPI ISL 561242|B.1.1|Gambia|2020	Africa|hCoV-19/Kenya/C1422/2020|EPI ISL 457861|B.1|Kenya|2020-04-20	0.0001414849	Africa
Africa|hCoV-19/Gambia/NPHL-2344/2020|EPI ISL 561243|B.1.292|Gambia|2020	Africa|hCoV-19/Kenya/C1422/2020|EPI ISL 457861|B.1|Kenya|2020-04-20	0.0002469958	Africa
Africa|hCoV-19/Gambia/NPHL-2374/2020|EPI ISL 561244|B.1.5.12|Gambia|2020	Africa|hCoV-19/Kenya/C1422/2020|EPI ISL 457861|B.1|Kenya|2020-04-20	0.0001764001	Africa
Africa|hCoV-19/Gambia/NPHL-242/2020|EPI ISL 561245|B.1.5|Gambia|2020	Africa|hCoV-19/Kenya/C1422/2020|EPI ISL 457861|B.1|Kenya|2020-04-20	0.0000352795	Africa
Africa|hCoV-19/Gambia/NPHL-243/2020|EPI ISL 561246|B.1.5|Gambia|2020	Africa|hCoV-19/Kenya/C1422/2020|EPI ISL 457861|B.1|Kenya|2020-04-20	0.0001082693	Africa
Africa|hCoV-19/Gambia/NPHL-244/2020|EPI ISL 561247|B.1.1.293|Gambia|2020	Africa|hCoV-19/Kenya/C1422/2020|EPI ISL 457861|B.1|Kenya|2020-04-20	0.0002822949	Africa
Africa|hCoV-19/Gambia/NPHL-2443/2020|EPI ISL 561248|B.1.5.12|Gambia|2020	Africa|hCoV-19/Kenya/C1422/2020|EPI ISL 457861|B.1|Kenya|2020-04-20	0.0001763938	Africa
Africa|hCoV-19/Gambia/NPHL-2444/2020|EPI ISL 561249|B.1.292|Gambia|2020-07-21	Africa|hCoV-19/Kenya/C1422/2020|EPI ISL 457861|B.1|Kenya|2020-04-20	0.0002116868	Africa
Africa|hCoV-19/Gambia/NPHL-2446/2020|EPI ISL 561250|B.1.1|Gambia|2020	Africa|hCoV-19/Kenya/C1422/2020|EPI ISL 457861|B.1|Kenya|2020-04-20	0.0003228311	Africa
Africa|hCoV-19/Gambia/NPHL-245/2020|EPI ISL 561251|B.1.1|Gambia|2020	Africa|hCoV-19/Kenya/C1422/2020|EPI ISL 457861|B.1|Kenya|2020-04-20	0.0001778049	Africa
Africa|hCoV-19/Gambia/NPHL-2457/2020|EPI ISL 561252|B.1.1|Gambia|2020-07-21	Africa|hCoV-19/Kenya/C1422/2020|EPI ISL 457861|B.1|Kenya|2020-04-20	0.0003228195	Africa
Africa|hCoV-19/Gambia/NPHL-2458/2020|EPI ISL 561253|B.1.292|Gambia|2020-07-21	Africa|hCoV-19/Kenya/C1422/2020|EPI ISL 457861|B.1|Kenya|2020-04-20	0.0002152400	Africa
Africa|hCoV-19/Gambia/NPHL-2463/2020|EPI ISL 561254|B.1.1|Gambia|2020	Africa|hCoV-19/Kenya/C1422/2020|EPI ISL 457861|B.1|Kenya|2020-04-20	0.0003262004	Africa
Africa|hCoV-19/Gambia/NPHL-2465/2020|EPI ISL 561255|B.1.1|Gambia|2020-07-21	Africa|hCoV-19/Kenya/C1422/2020|EPI ISL 457861|B.1|Kenya|2020-04-20	0.0003228427	Africa
Africa|hCoV-19/Gambia/NPHL-2469/2020|EPI ISL 561256|B.1.5.12|Gambia|2020-07-21	Africa|hCoV-19/Kenya/C1422/2020|EPI ISL 457861|B.1|Kenya|2020-04-20	0.0002510557	Africa
Africa|hCoV-19/Gambia/NPHL-247/2020|EPI ISL 561257|B.1.1.293|Gambia|2020	Africa|hCoV-19/Kenya/C1422/2020|EPI ISL 457861|B.1|Kenya|2020-04-20	0.0002823048	Africa
Africa|hCoV-19/Gambia/NPHL-2470/2020|EPI ISL 561258|B.1.1|Gambia|2020-07-21	Africa|hCoV-19/Kenya/C1422/2020|EPI ISL 457861|B.1|Kenya|2020-04-20	0.0003228311	Africa
Africa|hCoV-19/Gambia/NPHL-2472/2020|EPI ISL 561259|B.1.5.12|Gambia|2020-07-21	Africa|hCoV-19/Kenya/C1422/2020|EPI ISL 457861|B.1|Kenya|2020-04-20	0.0000717166	Africa
Africa|hCoV-19/Gambia/NPHL-2473/2020|EPI ISL 561260|B.1.5.12|Gambia|2020-07-21	Africa|hCoV-19/Kenya/C1422/2020|EPI ISL 457861|B.1|Kenya|2020-04-20	0.0003175985	Africa
Africa|hCoV-19/Gambia/NPHL-2478/2020|EPI ISL 561261|B.1.5.12|Gambia|2020-07-21	Africa|hCoV-19/Kenya/C1422/2020|EPI ISL 457861|B.1|Kenya|2020-04-20	0.0001449606	Africa
Africa|hCoV-19/Gambia/NPHL-2497/2020|EPI ISL 561262|B.1.1.242|Gambia|2020-07-21	Africa|hCoV-19/Kenya/C1422/2020|EPI ISL 457861|B.1|Kenya|2020-04-20	0.0002899329	Africa
Africa|hCoV-19/Gambia/NPHL-2504/2020|EPI ISL 561264|B.1.5.12|Gambia|2020-07-23	Africa|hCoV-19/Kenya/C1422/2020|EPI ISL 457861|B.1|Kenya|2020-04-20	0.0003200728	Africa
Africa|hCoV-19/Gambia/NPHL-2514/2020|EPI ISL 561265|B.1.5.12|Gambia|2020-07-21	Africa|hCoV-19/Kenya/C1422/2020|EPI ISL 457861|B.1|Kenya|2020-04-20	0.0002510584	Africa
Africa|hCoV-19/Gambia/NPHL-2521/2020|EPI ISL 561266|B.1.5.12|Gambia|2020-07-23	Africa|hCoV-19/Kenya/C1422/2020|EPI ISL 457861|B.1|Kenya|2020-04-20	0.0002510477	Africa
Africa|hCoV-19/Gambia/NPHL-2522/2020|EPI ISL 561267|B.1.1.293|Gambia|2020-07-22	Africa|hCoV-19/Kenya/C1422/2020|EPI ISL 457861|B.1|Kenya|2020-04-20	0.0003231127	Africa
Africa|hCoV-19/Gambia/NPHL-2524/2020|EPI ISL 561268|B.1.1|Gambia|2020-07-24	Africa|hCoV-19/Kenya/C1422/2020|EPI ISL 457861|B.1|Kenya|2020-04-20	0.0002470229	Africa
Africa|hCoV-19/Gambia/NPHL-2529/2020|EPI ISL 561269|B.1.1.293|Gambia|2020-07-21	Africa|hCoV-19/Kenya/C1422/2020|EPI ISL 457861|B.1|Kenya|2020-04-20	0.0002869311	Africa
Africa|hCoV-19/Gambia/NPHL-253/2020|EPI ISL 561270|B.1.1.293|Gambia|2020	Africa|hCoV-19/Kenya/C1422/2020|EPI ISL 457861|B.1|Kenya|2020-04-20	0.0003175884	Africa
Africa|hCoV-19/Gambia/NPHL-2537/2020|EPI ISL 561271|B.1.1|Gambia|2020	Africa|hCoV-19/Kenya/C1422/2020|EPI ISL 457861|B.1|Kenya|2020-04-20	0.0003587052	Africa
Africa|hCoV-19/Gambia/NPHL-2538/2020|EPI ISL 561272|B.1.5.12|Gambia|2020-07-21	Africa|hCoV-19/Kenya/C1422/2020|EPI ISL 457861|B.1|Kenya|2020-04-20	0.0002151737	Africa
Africa|hCoV-19/Gambia/NPHL-2550/2020|EPI ISL 561274|B.1.292|Gambia|2020-07-21	Africa|hCoV-19/Kenya/C1422/2020|EPI ISL 457861|B.1|Kenya|2020-04-20	0.0001793114	Africa
Africa|hCoV-19/Gambia/NPHL-2554/2020|EPI ISL 561275|B.1.5.12|Gambia|2020	Africa|hCoV-19/Kenya/C1422/2020|EPI ISL 457861|B.1|Kenya|2020-04-20	0.0001793140	Africa
Africa|hCoV-19/Gambia/NPHL-2555/2020|EPI ISL 561276|B.1.1|Gambia|2020-07-21	Africa|hCoV-19/Kenya/C1422/2020|EPI ISL 457861|B.1|Kenya|2020-04-20	0.0002900368	Africa
Africa|hCoV-19/Gambia/NPHL-256/2020|EPI ISL 561277|B.1.1.293|Gambia|2020	Africa|hCoV-19/Kenya/C1422/2020|EPI ISL 457861|B.1|Kenya|2020-04-20	0.0002117218	Africa
Africa|hCoV-19/Gambia/NPHL-2560/2020|EPI ISL 561278|B.1.1|Gambia|2020	Africa|hCoV-19/Kenya/C1422/2020|EPI ISL 457861|B.1|Kenya|2020-04-20	0.0003228195	Africa
Africa|hCoV-19/Gambia/NPHL-2567/2020|EPI ISL 561279|B.1|Gambia|2020	Africa|hCoV-19/Kenya/C1422/2020|EPI ISL 457861|B.1|Kenya|2020-04-20	0.0003882223	Africa
Africa|hCoV-19/Gambia/NPHL-2573/2020|EPI ISL 561280|B.1.1.293|Gambia|2020	Africa|hCoV-19/Kenya/C1422/2020|EPI ISL 457861|B.1|Kenya|2020-04-20	0.0001793287	Africa
Africa|hCoV-19/Gambia/NPHL-2586/2020|EPI ISL 561281|B.1.5.12|Gambia|2020-07-23	Africa|hCoV-19/Kenya/C1422/2020|EPI ISL 457861|B.1|Kenya|2020-04-20	0.0001449307	Africa
Africa|hCoV-19/Gambia/NPHL-2588/2020|EPI ISL 561282|B.1.1|Gambia|2020	Africa|hCoV-19/Kenya/C1422/2020|EPI ISL 457861|B.1|Kenya|2020-04-20	0.0003528997	Africa
Africa|hCoV-19/Gambia/NPHL-2615/2020|EPI ISL 561283|B.1.1.293|Gambia|2020-08-18	Africa|hCoV-19/Kenya/C1422/2020|EPI ISL 457861|B.1|Kenya|2020-04-20	0.0003175885	Africa
Africa|hCoV-19/Gambia/NPHL-2626/2020|EPI ISL 561284|B.1.1.293|Gambia|2020	Africa|hCoV-19/Kenya/C1422/2020|EPI ISL 457861|B.1|Kenya|2020-04-20	0.0002117241	Africa
Africa|hCoV-19/Gambia/NPHL-2640/2020|EPI ISL 561285|B.1.5.12|Gambia|2020-06-17	Africa|hCoV-19/Kenya/C1422/2020|EPI ISL 457861|B.1|Kenya|2020-04-20	0.0001411185	Africa
Africa|hCoV-19/Gambia/NPHL-266/2020|EPI ISL 561286|B.1.5.12|Gambia|2020	Africa|hCoV-19/Kenya/C1422/2020|EPI ISL 457861|B.1|Kenya|2020-04-20	0.0002151860	Africa
Africa|hCoV-19/Gambia/NPHL-2706/2020|EPI ISL 561287|B.1.292|Gambia|2020	Africa|hCoV-19/Kenya/C1422/2020|EPI ISL 457861|B.1|Kenya|2020-04-20	0.0002469731	Africa
Africa|hCoV-19/Gambia/NPHL-2712/2020|EPI ISL 561288|B.1.5.12|Gambia|2020-08-03	Africa|hCoV-19/Kenya/C1422/2020|EPI ISL 457861|B.1|Kenya|2020-04-20	0.0002469967	Africa
Africa|hCoV-19/Gambia/NPHL-2727/2020|EPI ISL 561289|B.1.5.12|Gambia|2020-08-04	Africa|hCoV-19/Kenya/C1422/2020|EPI ISL 457861|B.1|Kenya|2020-04-20	0.0002469853	Africa
Africa|hCoV-19/Gambia/NPHL-2729/2020|EPI ISL 561290|B.1.1|Gambia|2020-07-23	Africa|hCoV-19/Kenya/C1422/2020|EPI ISL 457861|B.1|Kenya|2020-04-20	0.0003176030	Africa
Africa|hCoV-19/Gambia/NPHL-2736/2020|EPI ISL 561291|B.1.1.242|Gambia|2020-07-25	Africa|hCoV-19/Kenya/C1422/2020|EPI ISL 457861|B.1|Kenya|2020-04-20	0.0003528836	Africa
Africa|hCoV-19/Gambia/NPHL-2759/2020|EPI ISL 561292|B.1.5.12|Gambia|2020-08-07	Africa|hCoV-19/Kenya/C1422/2020|EPI ISL 457861|B.1|Kenya|2020-04-20	0.0002117166	Africa
Africa|hCoV-19/Gambia/NPHL-2762/2020|EPI ISL 561293|B.1.5.12|Gambia|2020-07-25	Africa|hCoV-19/Kenya/C1422/2020|EPI ISL 457861|B.1|Kenya|2020-04-20	0.0002822809	Africa
Africa|hCoV-19/Gambia/NPHL-2767/2020|EPI ISL 561294|B.1.1.293|Gambia|2020-07-25	Africa|hCoV-19/Kenya/C1422/2020|EPI ISL 457861|B.1|Kenya|2020-04-20	0.0003528922	Africa
Africa|hCoV-19/Gambia/NPHL-2768/2020|EPI ISL 561295|B.1.1.293|Gambia|2020-07-27	Africa|hCoV-19/Kenya/C1422/2020|EPI ISL 457861|B.1|Kenya|2020-04-20	0.0002822948	Africa
Africa|hCoV-19/Gambia/NPHL-277/2020|EPI ISL 561296|B.1.5.12|Gambia|2020	Africa|hCoV-19/Kenya/C1422/2020|EPI ISL 457861|B.1|Kenya|2020-04-20	0.0002469914	Africa
Africa|hCoV-19/Gambia/NPHL-2785/2020|EPI ISL 561297|B.1.1.242|Gambia|2020-07-27	Africa|hCoV-19/Kenya/C1422/2020|EPI ISL 457861|B.1|Kenya|2020-04-20	0.0002822919	Africa
Africa|hCoV-19/Gambia/NPHL-2790/2020|EPI ISL 561298|B.1.1.293|Gambia|2020	Africa|hCoV-19/Kenya/C1422/2020|EPI ISL 457861|B.1|Kenya|2020-04-20	0.0003528997	Africa
Africa|hCoV-19/Gambia/NPHL-2825/2020|EPI ISL 561299|B.1.5.12|Gambia|2020	Africa|hCoV-19/Kenya/C1422/2020|EPI ISL 457861|B.1|Kenya|2020-04-20	0.0002469618	Africa
Africa|hCoV-19/Gambia/NPHL-287/2020|EPI ISL 561300|B.1.1.293|Gambia|2020	Africa|hCoV-19/Kenya/C1422/2020|EPI ISL 457861|B.1|Kenya|2020-04-20	0.0003176063	Africa
Africa|hCoV-19/Gambia/NPHL-2889/2020|EPI ISL 561301|B.1.5.12|Gambia|2020	Africa|hCoV-19/Kenya/C1422/2020|EPI ISL 457861|B.1|Kenya|2020-04-20	0.0002873805	Africa
Africa|hCoV-19/Gambia/NPHL-2892/2020|EPI ISL 561302|B.1.5.12|Gambia|2020-09-07	Africa|hCoV-19/Kenya/C1422/2020|EPI ISL 457861|B.1|Kenya|2020-04-20	0.0002873806	Africa
Africa|hCoV-19/Gambia/NPHL-290/2020|EPI ISL 561303|B.1.1.293|Gambia|2020	Africa|hCoV-19/Kenya/C1422/2020|EPI ISL 457861|B.1|Kenya|2020-04-20	0.0002822949	Africa
Africa|hCoV-19/Gambia/NPHL-2909/2020|EPI ISL 561304|B.1.1.293|Gambia|2020-07-26	Africa|hCoV-19/Kenya/C1422/2020|EPI ISL 457861|B.1|Kenya|2020-04-20	0.0003176030	Africa
Africa|hCoV-19/Gambia/NPHL-2984/2020|EPI ISL 561307|B.1.1.293|Gambia|2020	Africa|hCoV-19/Kenya/C1422/2020|EPI ISL 457861|B.1|Kenya|2020-04-20	0.0003529158	Africa
Africa|hCoV-19/Gambia/NPHL-299/2020|EPI ISL 561308|B.1.1.293|Gambia|2020	Africa|hCoV-19/Kenya/C1422/2020|EPI ISL 457861|B.1|Kenya|2020-04-20	0.0003175951	Africa
Africa|hCoV-19/Gambia/NPHL-3047/2020|EPI ISL 561309|B.1.5.12|Gambia|2020-07-28	Africa|hCoV-19/Kenya/C1422/2020|EPI ISL 457861|B.1|Kenya|2020-04-20	0.0002849245	Africa
Africa|hCoV-19/Gambia/NPHL-3055/2020|EPI ISL 561310|B.1.5.12|Gambia|2020-07-17	Africa|hCoV-19/Kenya/C1422/2020|EPI ISL 457861|B.1|Kenya|2020-04-20	0.0002822809	Africa
Africa|hCoV-19/Gambia/NPHL-3062/2020|EPI ISL 561311|B.1.5.12|Gambia|2020	Africa|hCoV-19/Kenya/C1422/2020|EPI ISL 457861|B.1|Kenya|2020-04-20	0.0002849245	Africa
Africa|hCoV-19/Gambia/NPHL-3079/2020|EPI ISL 561312|B.1.5.12|Gambia|2020-07-27	Africa|hCoV-19/Kenya/C1422/2020|EPI ISL 457861|B.1|Kenya|2020-04-20	0.0002873806	Africa
Africa|hCoV-19/Gambia/NPHL-3206/2020|EPI ISL 561313|B.1.1.293|Gambia|2020	Africa|hCoV-19/Kenya/C1422/2020|EPI ISL 457861|B.1|Kenya|2020-04-20	0.0003882076	Africa
Africa|hCoV-19/Gambia/NPHL-3254/2020|EPI ISL 561315|B.1.5.12|Gambia|2020-07-28	Africa|hCoV-19/Kenya/C1422/2020|EPI ISL 457861|B.1|Kenya|2020-04-20	0.0002846914	Africa
Africa|hCoV-19/Gambia/NPHL-3281/2020|EPI ISL 561316|B.1.1|Gambia|2020-07-28	Africa|hCoV-19/Kenya/C1422/2020|EPI ISL 457861|B.1|Kenya|2020-04-20	0.0004305964	Africa
Africa|hCoV-19/Gambia/NPHL-483B/2020|EPI ISL 561318|B.1.1|Gambia|2020	Africa|hCoV-19/Kenya/C1422/2020|EPI ISL 457861|B.1|Kenya|2020-04-20	0.0003948721	Africa
Africa|hCoV-19/Gambia/NPHL-704/2020|EPI ISL 561320|B.1.1.293|Gambia|2020	Africa|hCoV-19/Kenya/C1422/2020|EPI ISL 457861|B.1|Kenya|2020-04-20	0.0005382466	Africa
Africa|hCoV-19/Gambia/NPHL-737/2020|EPI ISL 561323|B.1.1.293|Gambia|2020	Africa|hCoV-19/Kenya/C1422/2020|EPI ISL 457861|B.1|Kenya|2020-04-20	0.0002510530	Africa
Africa|hCoV-19/Gambia/NPHL-748/2020|EPI ISL 561324|B.1.1|Gambia|2020	Africa|hCoV-19/Kenya/C1422/2020|EPI ISL 457861|B.1|Kenya|2020-04-20	0.0002823177	Africa
Africa|hCoV-19/Gambia/NPHL-758/2020|EPI ISL 561326|B.1.1.293|Gambia|2020	Africa|hCoV-19/Kenya/C1422/2020|EPI ISL 457861|B.1|Kenya|2020-04-20	0.0001434511	Africa
Africa|hCoV-19/Gambia/NPHL-760/2020|EPI ISL 561327|B.1.5|Gambia|2020	Africa|hCoV-19/Kenya/C1422/2020|EPI ISL 457861|B.1|Kenya|2020-04-20	0.0000711156	Africa
Africa|hCoV-19/Gambia/NPHL-790/2020|EPI ISL 561329|B.1.5|Gambia|2020	Africa|hCoV-19/Kenya/C1422/2020|EPI ISL 457861|B.1|Kenya|2020-04-20	0.0000358627	Africa
Africa|hCoV-19/Gambia/NPHL-923/2020|EPI ISL 561330|B.1.5.12|Gambia|2020	Africa|hCoV-19/Kenya/C1422/2020|EPI ISL 457861|B.1|Kenya|2020-04-20	0.0001764063	Africa
Africa|hCoV-19/Gambia/NPHL-930/2020|EPI ISL 561331|B.1.5|Gambia|2020	Africa|hCoV-19/Kenya/C1422/2020|EPI ISL 457861|B.1|Kenya|2020-04-20	0.0000717276	Africa
Africa|hCoV-19/Gambia/NPHL-941/2020|EPI ISL 561332|B.1.5.12|Gambia|2020	Africa|hCoV-19/Kenya/C1422/2020|EPI ISL 457861|B.1|Kenya|2020-04-20	0.0002116868	Africa
Africa|hCoV-19/Gambia/NPHL-956/2020|EPI ISL 561334|B.1.5.12|Gambia|2020	Africa|hCoV-19/Kenya/C1422/2020|EPI ISL 457861|B.1|Kenya|2020-04-20	0.0002151737	Africa
Africa|hCoV-19/Ghana/1651 S3/2020|EPI ISL 422387|A.11|Ghana|2020-03-25	Africa|hCoV-19/Kenya/C1422/2020|EPI ISL 457861|B.1|Kenya|2020-04-20	0.0003616151	Africa
Africa|hCoV-19/Ghana/1659 S14/2020|EPI ISL 422405|B.1.220|Ghana|2020-03-25	Africa|hCoV-19/Kenya/C1422/2020|EPI ISL 457861|B.1|Kenya|2020-04-20	0.0001078632	Africa
Africa|hCoV-19/Ghana/2230 S4/2020|EPI ISL 422390|B.40|Ghana|2020-03-25	Africa|hCoV-19/Kenya/C1422/2020|EPI ISL 457861|B.1|Kenya|2020-04-20	0.0002830136	Africa
Africa|hCoV-19/Ghana/2333 S5/2020|EPI ISL 422394|B.1.3|Ghana|2020-03-27	Africa|hCoV-19/Kenya/C1422/2020|EPI ISL 457861|B.1|Kenya|2020-04-20	0.0002136666	Africa
Africa|hCoV-19/Ghana/2573 S27/2020|EPI ISL 515082|A|Ghana|2020-03-29	Africa|hCoV-19/Kenya/C1422/2020|EPI ISL 457861|B.1|Kenya|2020-04-20	0.0004618149	Africa
Africa|hCoV-19/Ghana/2666 S32/2020|EPI ISL 515083|A|Ghana|2020-03-27	Africa|hCoV-19/Kenya/C1422/2020|EPI ISL 457861|B.1|Kenya|2020-04-20	0.0000357014	Africa
Africa|hCoV-19/Ghana/2709 S25/2020|EPI ISL 515084|B.1|Ghana|2020-03-28	Africa|hCoV-19/Kenya/C1422/2020|EPI ISL 457861|B.1|Kenya|2020-04-20	0.0002119154	Africa
Africa|hCoV-19/Ghana/2828 S6/2020|EPI ISL 422397|A.11|Ghana|2020-03-29	Africa|hCoV-19/Kenya/C1422/2020|EPI ISL 457861|B.1|Kenya|2020-04-20	0.0004961041	Africa
Africa|hCoV-19/Ghana/2852 S30/2020|EPI ISL 515085|B.6|Ghana|2020-03-28	Africa|hCoV-19/Kenya/C1422/2020|EPI ISL 457861|B.1|Kenya|2020-04-20	0.0001426654	Africa
Africa|hCoV-19/Ghana/2914 S8/2020|EPI ISL 422399|B.1.1|Ghana|2020-03-30	Africa|hCoV-19/Kenya/C1422/2020|EPI ISL 457861|B.1|Kenya|2020-04-20	0.0001800479	Africa
Africa|hCoV-19/Ghana/34927 S20/2020|EPI ISL 515086|A.11|Ghana|2020-05-23	Africa|hCoV-19/Kenya/C1422/2020|EPI ISL 457861|B.1|Kenya|2020-04-20	0.0003552358	Africa
Africa|hCoV-19/Ghana/34928 S21/2020|EPI ISL 515087|A.11|Ghana|2020-05-23	Africa|hCoV-19/Kenya/C1422/2020|EPI ISL 457861|B.1|Kenya|2020-04-20	0.0004619135	Africa
Africa|hCoV-19/Ghana/34980 S22/2020|EPI ISL 515088|B.1.1|Ghana|2020-05-23	Africa|hCoV-19/Kenya/C1422/2020|EPI ISL 457861|B.1|Kenya|2020-04-20	0.0001804267	Africa
Africa|hCoV-19/Ghana/34983 S40/2020|EPI ISL 515089|B.1.1|Ghana|2020-05-23	Africa|hCoV-19/Kenya/C1422/2020|EPI ISL 457861|B.1|Kenya|2020-04-20	0.0002486166	Africa
Africa|hCoV-19/Ghana/35012 S17/2020|EPI ISL 515090|B.1.1|Ghana|2020-05-23	Africa|hCoV-19/Kenya/C1422/2020|EPI ISL 457861|B.1|Kenya|2020-04-20	0.0002470114	Africa
Africa|hCoV-19/Ghana/35019 S18/2020|EPI ISL 515091|B.1.1|Ghana|2020-05-23	Africa|hCoV-19/Kenya/C1422/2020|EPI ISL 457861|B.1|Kenya|2020-04-20	0.0001432939	Africa
Africa|hCoV-19/Ghana/35183 S24/2020|EPI ISL 515092|A|Ghana|2020-05-24	Africa|hCoV-19/Kenya/C1422/2020|EPI ISL 457861|B.1|Kenya|2020-04-20	0.0000358832	Africa
Africa|hCoV-19/Ghana/35280 S41/2020|EPI ISL 515093|A|Ghana|2020-05-24	Africa|hCoV-19/Kenya/C1422/2020|EPI ISL 457861|B.1|Kenya|2020-04-20	0.0003946179	Africa
Africa|hCoV-19/Ghana/35394 S49/2020|EPI ISL 515094|B.1.1.307|Ghana|2020-05-24	Africa|hCoV-19/Kenya/C1422/2020|EPI ISL 457861|B.1|Kenya|2020-04-20	0.0001793608	Africa
Africa|hCoV-19/Ghana/35466 S19/2020|EPI ISL 515095|B.1.1|Ghana|2020-05-24	Africa|hCoV-19/Kenya/C1422/2020|EPI ISL 457861|B.1|Kenya|2020-04-20	0.0002131006	Africa
Africa|hCoV-19/Ghana/35563 S37/2020|EPI ISL 515096|A.11|Ghana|2020-05-24	Africa|hCoV-19/Kenya/C1422/2020|EPI ISL 457861|B.1|Kenya|2020-04-20	0.0005293758	Africa
Africa|hCoV-19/Ghana/36523 S23/2020|EPI ISL 515097|A|Ghana|2020-05-27	Africa|hCoV-19/Kenya/C1422/2020|EPI ISL 457861|B.1|Kenya|2020-04-20	0.0000717982	Africa
Africa|hCoV-19/Ghana/81216 S36/2020|EPI ISL 515098|A|Ghana|2020-05-20	Africa|hCoV-19/Kenya/C1422/2020|EPI ISL 457861|B.1|Kenya|2020-04-20	0.0004967726	Africa
Africa|hCoV-19/Ghana/81219 S34/2020|EPI ISL 515099|B.1.1|Ghana|2020-05-20	Africa|hCoV-19/Kenya/C1422/2020|EPI ISL 457861|B.1|Kenya|2020-04-20	0.0001421333	Africa
Africa|hCoV-19/Ghana/82879 S48/2020|EPI ISL 515100|B.1|Ghana|2020-05-20	Africa|hCoV-19/Kenya/C1422/2020|EPI ISL 457861|B.1|Kenya|2020-04-20	0.0002486281	Africa
Africa|hCoV-19/Ghana/83637 S29/2020|EPI ISL 515101|B.1.1|Ghana|2020-05-22	Africa|hCoV-19/Kenya/C1422/2020|EPI ISL 457861|B.1|Kenya|2020-04-20	0.0001771210	Africa
Africa|hCoV-19/Ghana/84049 S31/2020|EPI ISL 515102|B.1|Ghana|2020-05-25	Africa|hCoV-19/Kenya/C1422/2020|EPI ISL 457861|B.1|Kenya|2020-04-20	0.0002829627	Africa
Africa|hCoV-19/Ghana/84162 S45/2020|EPI ISL 515103|A|Ghana|2020-04-25	Africa|hCoV-19/Kenya/C1422/2020|EPI ISL 457861|B.1|Kenya|2020-04-20	0.0003583464	Africa
Africa|hCoV-19/Ghana/84182 S43/2020|EPI ISL 515104|B.1.1|Ghana|2020-05-25	Africa|hCoV-19/Kenya/C1422/2020|EPI ISL 457861|B.1|Kenya|2020-04-20	0.0002842491	Africa
Africa|hCoV-19/Ghana/84210 S44/2020|EPI ISL 515105|A|Ghana|2020-05-24	Africa|hCoV-19/Kenya/C1422/2020|EPI ISL 457861|B.1|Kenya|2020-04-20	0.0004265589	Africa
Africa|hCoV-19/Ghana/84218 S47/2020|EPI ISL 515106|A|Ghana|2020-05-25	Africa|hCoV-19/Kenya/C1422/2020|EPI ISL 457861|B.1|Kenya|2020-04-20	0.0005026958	Africa
Africa|hCoV-19/Ghana/84260 S28/2020|EPI ISL 515107|A|Ghana|2020-05-25	Africa|hCoV-19/Kenya/C1422/2020|EPI ISL 457861|B.1|Kenya|2020-04-20	0.0003915144	Africa
Africa|hCoV-19/Ghana/84279 S42/2020|EPI ISL 515108|B.1|Ghana|2020-05-25	Africa|hCoV-19/Kenya/C1422/2020|EPI ISL 457861|B.1|Kenya|2020-04-20	0.0002839467	Africa
Africa|hCoV-19/Ghana/84301 S35/2020|EPI ISL 515109|A.11|Ghana|2020-05-24	Africa|hCoV-19/Kenya/C1422/2020|EPI ISL 457861|B.1|Kenya|2020-04-20	0.0003618282	Africa
Africa|hCoV-19/Ghana/84430 S51/2020|EPI ISL 515110|B.1.1.307|Ghana|2020-05-25	Africa|hCoV-19/Kenya/C1422/2020|EPI ISL 457861|B.1|Kenya|2020-04-20	0.0001775900	Africa
Africa|hCoV-19/Ghana/84438 S50/2020|EPI ISL 515111|A|Ghana|2020-05-24	Africa|hCoV-19/Kenya/C1422/2020|EPI ISL 457861|B.1|Kenya|2020-04-20	0.0003899881	Africa
Africa|hCoV-19/Ghana/84484 S16/2020|EPI ISL 515112|B.1.1|Ghana|2020-05-25	Africa|hCoV-19/Kenya/C1422/2020|EPI ISL 457861|B.1|Kenya|2020-04-20	0.0002513051	Africa
Africa|hCoV-19/Ghana/KATH23/2020|EPI ISL 515181|A.11|Ghana|2020-03-22	Africa|hCoV-19/Kenya/C1422/2020|EPI ISL 457861|B.1|Kenya|2020-04-20	0.0003528921	Africa
Africa|hCoV-19/Ghana/TTH10/2020|EPI ISL 515182|A|Ghana|2020-03-27	Africa|hCoV-19/Kenya/C1422/2020|EPI ISL 457861|B.1|Kenya|2020-04-20	0.0003175739	Africa
Africa|hCoV-19/Ghana/TTH11/2020|EPI ISL 515183|A|Ghana|2020-03-27	Africa|hCoV-19/Kenya/C1422/2020|EPI ISL 457861|B.1|Kenya|2020-04-20	0.0003186418	Africa
Africa|hCoV-19/Ghana/TTH6/2020|EPI ISL 515248|A|Ghana|2020-03-27	Africa|hCoV-19/Kenya/C1422/2020|EPI ISL 457861|B.1|Kenya|2020-04-20	0.0003714399	Africa
Africa|hCoV-19/Kenya/C1092/2020|EPI ISL 457849|B.1.5|Kenya|2020-04-18	Africa|hCoV-19/Kenya/C1422/2020|EPI ISL 457861|B.1|Kenya|2020-04-20	0.0000707031	Africa
Africa|hCoV-19/Kenya/C1102/2020|EPI ISL 568708|B.1.5|Kenya|2020-04-19	Africa|hCoV-19/Kenya/C1422/2020|EPI ISL 457861|B.1|Kenya|2020-04-20	0.0001425599	Africa
Africa|hCoV-19/Kenya/C1162/2020|EPI ISL 457850|B.1.5|Kenya|2020-04-19	Africa|hCoV-19/Kenya/C1422/2020|EPI ISL 457861|B.1|Kenya|2020-04-20	0.0000352758	Africa
Africa|hCoV-19/Kenya/C1216/2020|EPI ISL 457854|B.1.5|Kenya|2020-04-19	Africa|hCoV-19/Kenya/C1422/2020|EPI ISL 457861|B.1|Kenya|2020-04-20	0.0000705531	Africa
Africa|hCoV-19/Kenya/C1292/2020|EPI ISL 457856|B|Kenya|2020-04-20	Africa|hCoV-19/Kenya/C1422/2020|EPI ISL 457861|B.1|Kenya|2020-04-20	0.0000705612	Africa
Africa|hCoV-19/Kenya/C1357/2020|EPI ISL 457858|B.1.5|Kenya|2020-04-20	Africa|hCoV-19/Kenya/C1422/2020|EPI ISL 457861|B.1|Kenya|2020-04-20	0.0000354973	Africa
Africa|hCoV-19/Algeria/G0638 2264/2020|EPI ISL 418241|B.1|Algeria|2020-03-02	Africa|hCoV-19/Kenya/C1499/2020|EPI ISL 457863|B.1.5|Kenya|2020-04-20	0.0002747184	Africa
Africa|hCoV-19/Algeria/G0640 2265/2020|EPI ISL 418242|B.1|Algeria|2020-03-08	Africa|hCoV-19/Kenya/C1499/2020|EPI ISL 457863|B.1.5|Kenya|2020-04-20	0.0001713531	Africa
Africa|hCoV-19/Algeria/G0860 2262/2020|EPI ISL 420037|B.1|Algeria|2020-03-02	Africa|hCoV-19/Kenya/C1499/2020|EPI ISL 457863|B.1.5|Kenya|2020-04-20	0.0001713530	Africa
Africa|hCoV-19/Benin/1022/2020|EPI ISL 476826|B.1|Benin|2020-03-25	Africa|hCoV-19/Kenya/C1499/2020|EPI ISL 457863|B.1.5|Kenya|2020-04-20	0.0001370923	Africa
Africa|hCoV-19/Benin/1092/2020|EPI ISL 476827|B.1|Benin|2020-03-27	Africa|hCoV-19/Kenya/C1499/2020|EPI ISL 457863|B.1.5|Kenya|2020-04-20	0.0002057167	Africa
Africa|hCoV-19/Benin/1408/2020|EPI ISL 476825|B.1.356|Benin|2020-04-04	Africa|hCoV-19/Kenya/C1499/2020|EPI ISL 457863|B.1.5|Kenya|2020-04-20	0.0001713648	Africa
Africa|hCoV-19/Benin/1409/2020|EPI ISL 476828|B.1|Benin|2020-04-06	Africa|hCoV-19/Kenya/C1499/2020|EPI ISL 457863|B.1.5|Kenya|2020-04-20	0.0002071418	Africa
Africa|hCoV-19/Benin/1950/2020|EPI ISL 476830|A|Benin|2020-04-15	Africa|hCoV-19/Kenya/C1499/2020|EPI ISL 457863|B.1.5|Kenya|2020-04-20	0.0003771320	Africa
Africa|hCoV-19/Benin/197/2020|EPI ISL 476822|B.1.178|Benin|2020-03-15	Africa|hCoV-19/Kenya/C1499/2020|EPI ISL 457863|B.1.5|Kenya|2020-04-20	0.0001371078	Africa
Africa|hCoV-19/Benin/2012/2020|EPI ISL 476831|A|Benin|2020-04-15	Africa|hCoV-19/Kenya/C1499/2020|EPI ISL 457863|B.1.5|Kenya|2020-04-20	0.0004113646	Africa
Africa|hCoV-19/Benin/260/2020|EPI ISL 476823|B.1.292|Benin|2020-03-17	Africa|hCoV-19/Kenya/C1499/2020|EPI ISL 457863|B.1.5|Kenya|2020-04-20	0.0002399255	Africa
Africa|hCoV-19/Benin/314/2020|EPI ISL 476834|B.1.5|Benin|2020-03-17	Africa|hCoV-19/Kenya/C1499/2020|EPI ISL 457863|B.1.5|Kenya|2020-04-20	0.0002412990	Africa
Africa|hCoV-19/Benin/461/2020|EPI ISL 476833|A|Benin|2020-03-17	Africa|hCoV-19/Kenya/C1499/2020|EPI ISL 457863|B.1.5|Kenya|2020-04-20	0.0003770598	Africa
Africa|hCoV-19/Benin/501/2020|EPI ISL 476824|B.1.356|Benin|2020-03-17	Africa|hCoV-19/Kenya/C1499/2020|EPI ISL 457863|B.1.5|Kenya|2020-04-20	0.0001713531	Africa
Africa|hCoV-19/Benin/843/2020|EPI ISL 476829|A|Benin|2020-03-19	Africa|hCoV-19/Kenya/C1499/2020|EPI ISL 457863|B.1.5|Kenya|2020-04-20	0.0003085330	Africa
Africa|hCoV-19/Botswana/BOT0455/2020|EPI ISL 560386|B.1|Botswana|2020-03-28	Africa|hCoV-19/Kenya/C1499/2020|EPI ISL 457863|B.1.5|Kenya|2020-04-20	0.0001028076	Africa
Africa|hCoV-19/Botswana/BOT2254/2020|EPI ISL 560390|B.1.1|Botswana|2020-04-08	Africa|hCoV-19/Kenya/C1499/2020|EPI ISL 457863|B.1.5|Kenya|2020-04-20	0.0001727883	Africa
Africa|hCoV-19/Botswana/BOT2283/2020|EPI ISL 560385|B.1|Botswana|2020-04-07	Africa|hCoV-19/Kenya/C1499/2020|EPI ISL 457863|B.1.5|Kenya|2020-04-20	0.0002092538	Africa
Africa|hCoV-19/Botswana/BOT2624/2020|EPI ISL 560387|B.1.1|Botswana|2020-04-05	Africa|hCoV-19/Kenya/C1499/2020|EPI ISL 457863|B.1.5|Kenya|2020-04-20	0.0001743909	Africa
Africa|hCoV-19/Botswana/BOT4161/2020|EPI ISL 560388|B.1.1.220|Botswana|2020-04-16	Africa|hCoV-19/Kenya/C1499/2020|EPI ISL 457863|B.1.5|Kenya|2020-04-20	0.0002419219	Africa
Africa|hCoV-19/DRC/04186/2020|EPI ISL 471411|A|Democratic Republic of the Congo|2020-04-25	Africa|hCoV-19/Kenya/C1499/2020|EPI ISL 457863|B.1.5|Kenya|2020-04-20	0.0003770595	Africa
Africa|hCoV-19/DRC/04188/2020|EPI ISL 471413|A|Democratic Republic of the Congo|2020-04-25	Africa|hCoV-19/Kenya/C1499/2020|EPI ISL 457863|B.1.5|Kenya|2020-04-20	0.0004553296	Africa
Africa|hCoV-19/DRC/10041/2020|EPI ISL 527543|B.1.1.275|Democratic Republic of the Congo|2020-05-22	Africa|hCoV-19/Kenya/C1499/2020|EPI ISL 457863|B.1.5|Kenya|2020-04-20	0.0002413904	Africa
Africa|hCoV-19/DRC/10057/2020|EPI ISL 527538|B.1.1.275|Democratic Republic of the Congo|2020-05-22	Africa|hCoV-19/Kenya/C1499/2020|EPI ISL 457863|B.1.5|Kenya|2020-04-20	0.0003528244	Africa
Africa|hCoV-19/DRC/10061/2020|EPI ISL 527521|B.1.1.275|Democratic Republic of the Congo|2020-05-22	Africa|hCoV-19/Kenya/C1499/2020|EPI ISL 457863|B.1.5|Kenya|2020-04-20	0.0002087491	Africa
Africa|hCoV-19/DRC/10070/2020|EPI ISL 527544|B.1.178|Democratic Republic of the Congo|2020-05-22	Africa|hCoV-19/Kenya/C1499/2020|EPI ISL 457863|B.1.5|Kenya|2020-04-20	0.0002754559	Africa
Africa|hCoV-19/DRC/10120/2020|EPI ISL 513624|B.1.1.275|Democratic Republic of the Congo|2020-05-22	Africa|hCoV-19/Kenya/C1499/2020|EPI ISL 457863|B.1.5|Kenya|2020-04-20	0.0002852434	Africa
Africa|hCoV-19/DRC/10127/2020|EPI ISL 513625|B.1.1.275|Democratic Republic of the Congo|2020-05-22	Africa|hCoV-19/Kenya/C1499/2020|EPI ISL 457863|B.1.5|Kenya|2020-04-20	0.0002815003	Africa
Africa|hCoV-19/DRC/10242/2020|EPI ISL 513626|B.1.84|Democratic Republic of the Congo|2020-05-22	Africa|hCoV-19/Kenya/C1499/2020|EPI ISL 457863|B.1.5|Kenya|2020-04-20	0.0001727363	Africa
Africa|hCoV-19/DRC/10251/2020|EPI ISL 513627|B.1.128|Democratic Republic of the Congo|2020-05-22	Africa|hCoV-19/Kenya/C1499/2020|EPI ISL 457863|B.1.5|Kenya|2020-04-20	0.0003112846	Africa
Africa|hCoV-19/DRC/10324/2020|EPI ISL 527545|B.1.214|Democratic Republic of the Congo|2020-05-22	Africa|hCoV-19/Kenya/C1499/2020|EPI ISL 457863|B.1.5|Kenya|2020-04-20	0.0002413348	Africa
Africa|hCoV-19/DRC/10346/2020|EPI ISL 527546|B.1.214|Democratic Republic of the Congo|2020-05-22	Africa|hCoV-19/Kenya/C1499/2020|EPI ISL 457863|B.1.5|Kenya|2020-04-20	0.0002438476	Africa
Africa|hCoV-19/DRC/10364/2020|EPI ISL 527498|B.1|Democratic Republic of the Congo|2020-05-22	Africa|hCoV-19/Kenya/C1499/2020|EPI ISL 457863|B.1.5|Kenya|2020-04-20	0.0001380904	Africa
Africa|hCoV-19/DRC/10371/2020|EPI ISL 527489|B.1.178|Democratic Republic of the Congo|2020-05-22	Africa|hCoV-19/Kenya/C1499/2020|EPI ISL 457863|B.1.5|Kenya|2020-04-20	0.0002759337	Africa
Africa|hCoV-19/DRC/10373/2020|EPI ISL 527495|B.1.159|Democratic Republic of the Congo|2020-05-22	Africa|hCoV-19/Kenya/C1499/2020|EPI ISL 457863|B.1.5|Kenya|2020-04-20	0.0002416730	Africa
Africa|hCoV-19/DRC/10374/2020|EPI ISL 527539|B.1.84|Democratic Republic of the Congo|2020-05-22	Africa|hCoV-19/Kenya/C1499/2020|EPI ISL 457863|B.1.5|Kenya|2020-04-20	0.0004208450	Africa
Africa|hCoV-19/DRC/10375/2020|EPI ISL 527499|B.1.84|Democratic Republic of the Congo|2020-05-22	Africa|hCoV-19/Kenya/C1499/2020|EPI ISL 457863|B.1.5|Kenya|2020-04-20	0.0003113671	Africa
Africa|hCoV-19/DRC/10399/2020|EPI ISL 527491|B.1.214|Democratic Republic of the Congo|2020-05-22	Africa|hCoV-19/Kenya/C1499/2020|EPI ISL 457863|B.1.5|Kenya|2020-04-20	0.0002413690	Africa
Africa|hCoV-19/DRC/10502/2020|EPI ISL 527547|B.1.5|Democratic Republic of the Congo|2020-05-20	Africa|hCoV-19/Kenya/C1499/2020|EPI ISL 457863|B.1.5|Kenya|2020-04-20	0.0000688880	Africa
Africa|hCoV-19/DRC/10506/2020|EPI ISL 527524|B.1.5|Democratic Republic of the Congo|2020-05-18	Africa|hCoV-19/Kenya/C1499/2020|EPI ISL 457863|B.1.5|Kenya|2020-04-20	0.0000698574	Africa
Africa|hCoV-19/DRC/10507/2020|EPI ISL 527492|B.1.5|Democratic Republic of the Congo|2020-05-18	Africa|hCoV-19/Kenya/C1499/2020|EPI ISL 457863|B.1.5|Kenya|2020-04-20	0.0001034919	Africa
Africa|hCoV-19/DRC/10508/2020|EPI ISL 527494|B.1.5|Democratic Republic of the Congo|2020-05-20	Africa|hCoV-19/Kenya/C1499/2020|EPI ISL 457863|B.1.5|Kenya|2020-04-20	0.0001029170	Africa
Africa|hCoV-19/DRC/10532/2020|EPI ISL 527532|B.1.5|Democratic Republic of the Congo|2020-05-20	Africa|hCoV-19/Kenya/C1499/2020|EPI ISL 457863|B.1.5|Kenya|2020-04-20	0.0000699576	Africa
Africa|hCoV-19/DRC/10533/2020|EPI ISL 527548|B.1.5|Democratic Republic of the Congo|2020-05-20	Africa|hCoV-19/Kenya/C1499/2020|EPI ISL 457863|B.1.5|Kenya|2020-04-20	0.0001033340	Africa
Africa|hCoV-19/DRC/10621/2020|EPI ISL 527526|B.1.214|Democratic Republic of the Congo|2020-05-23	Africa|hCoV-19/Kenya/C1499/2020|EPI ISL 457863|B.1.5|Kenya|2020-04-20	0.0002094414	Africa
Africa|hCoV-19/DRC/10640/2020|EPI ISL 527541|B.1|Democratic Republic of the Congo|2020-05-22	Africa|hCoV-19/Kenya/C1499/2020|EPI ISL 457863|B.1.5|Kenya|2020-04-20	0.0003884798	Africa
Africa|hCoV-19/DRC/10644/2020|EPI ISL 527549|B.1|Democratic Republic of the Congo|2020-05-22	Africa|hCoV-19/Kenya/C1499/2020|EPI ISL 457863|B.1.5|Kenya|2020-04-20	0.0003790049	Africa
Africa|hCoV-19/DRC/10728/2020|EPI ISL 513628|B.1.5|Democratic Republic of the Congo|2020-05-23	Africa|hCoV-19/Kenya/C1499/2020|EPI ISL 457863|B.1.5|Kenya|2020-04-20	0.0001071190	Africa
Africa|hCoV-19/DRC/10731/2020|EPI ISL 513629|B.1.1.1|Democratic Republic of the Congo|2020-05-23	Africa|hCoV-19/Kenya/C1499/2020|EPI ISL 457863|B.1.5|Kenya|2020-04-20	0.0003571601	Africa
Africa|hCoV-19/DRC/10733/2020|EPI ISL 513630|B.1|Democratic Republic of the Congo|2020-05-23	Africa|hCoV-19/Kenya/C1499/2020|EPI ISL 457863|B.1.5|Kenya|2020-04-20	0.0002411597	Africa
Africa|hCoV-19/DRC/108/2020|EPI ISL 417948|B.1.128|Democratic Republic of the Congo|2020-03-19	Africa|hCoV-19/Kenya/C1499/2020|EPI ISL 457863|B.1.5|Kenya|2020-04-20	0.0002058968	Africa
Africa|hCoV-19/DRC/10885/2020|EPI ISL 513631|B.1.84|Democratic Republic of the Congo|2020-05-23	Africa|hCoV-19/Kenya/C1499/2020|EPI ISL 457863|B.1.5|Kenya|2020-04-20	0.0002082227	Africa
Africa|hCoV-19/DRC/10902/2020|EPI ISL 527490|B.1.178|Democratic Republic of the Congo|2020-05-23	Africa|hCoV-19/Kenya/C1499/2020|EPI ISL 457863|B.1.5|Kenya|2020-04-20	0.0002067899	Africa
Africa|hCoV-19/DRC/10913/2020|EPI ISL 527507|B.1.84|Democratic Republic of the Congo|2020-05-24	Africa|hCoV-19/Kenya/C1499/2020|EPI ISL 457863|B.1.5|Kenya|2020-04-20	0.0003104210	Africa
Africa|hCoV-19/DRC/11005/2020|EPI ISL 527550|B.1.159|Democratic Republic of the Congo|2020-05-24	Africa|hCoV-19/Kenya/C1499/2020|EPI ISL 457863|B.1.5|Kenya|2020-04-20	0.0003446578	Africa
Africa|hCoV-19/DRC/11008/2020|EPI ISL 527503|B.1.159|Democratic Republic of the Congo|2020-05-24	Africa|hCoV-19/Kenya/C1499/2020|EPI ISL 457863|B.1.5|Kenya|2020-04-20	0.0002782169	Africa
Africa|hCoV-19/DRC/11022/2020|EPI ISL 527551|B.1.214|Democratic Republic of the Congo|2020-05-24	Africa|hCoV-19/Kenya/C1499/2020|EPI ISL 457863|B.1.5|Kenya|2020-04-20	0.0003102999	Africa
Africa|hCoV-19/DRC/11024/2020|EPI ISL 527552|B.1.149|Democratic Republic of the Congo|2020-05-24	Africa|hCoV-19/Kenya/C1499/2020|EPI ISL 457863|B.1.5|Kenya|2020-04-20	0.0003477629	Africa
Africa|hCoV-19/DRC/11026/2020|EPI ISL 527553|B.1.149|Democratic Republic of the Congo|2020-05-24	Africa|hCoV-19/Kenya/C1499/2020|EPI ISL 457863|B.1.5|Kenya|2020-04-20	0.0002067684	Africa
Africa|hCoV-19/DRC/11031/2020|EPI ISL 527554|B.1.214|Democratic Republic of the Congo|2020-05-24	Africa|hCoV-19/Kenya/C1499/2020|EPI ISL 457863|B.1.5|Kenya|2020-04-20	0.0002414155	Africa
Africa|hCoV-19/DRC/11041/2020|EPI ISL 527555|B.1|Democratic Republic of the Congo|2020-05-24	Africa|hCoV-19/Kenya/C1499/2020|EPI ISL 457863|B.1.5|Kenya|2020-04-20	0.0002068449	Africa
Africa|hCoV-19/DRC/11057/2020|EPI ISL 527528|B.1.5|Democratic Republic of the Congo|2020-05-24	Africa|hCoV-19/Kenya/C1499/2020|EPI ISL 457863|B.1.5|Kenya|2020-04-20	0.0001396915	Africa
Africa|hCoV-19/DRC/11078/2020|EPI ISL 527514|B.1|Democratic Republic of the Congo|2020-05-24	Africa|hCoV-19/Kenya/C1499/2020|EPI ISL 457863|B.1.5|Kenya|2020-04-20	0.0002423706	Africa
Africa|hCoV-19/DRC/11079/2020|EPI ISL 527500|B.1.214|Democratic Republic of the Congo|2020-05-24	Africa|hCoV-19/Kenya/C1499/2020|EPI ISL 457863|B.1.5|Kenya|2020-04-20	0.0001733030	Africa
Africa|hCoV-19/DRC/11093/2020|EPI ISL 527527|B.1.5|Democratic Republic of the Congo|2020-05-24	Africa|hCoV-19/Kenya/C1499/2020|EPI ISL 457863|B.1.5|Kenya|2020-04-20	0.0002102277	Africa
Africa|hCoV-19/DRC/11096/2020|EPI ISL 527522|B.1|Democratic Republic of the Congo|2020-05-24	Africa|hCoV-19/Kenya/C1499/2020|EPI ISL 457863|B.1.5|Kenya|2020-04-20	0.0002089352	Africa
Africa|hCoV-19/DRC/11114/2020|EPI ISL 527534|B.1.214|Democratic Republic of the Congo|2020-05-25	Africa|hCoV-19/Kenya/C1499/2020|EPI ISL 457863|B.1.5|Kenya|2020-04-20	0.0002801301	Africa
Africa|hCoV-19/DRC/11123/2020|EPI ISL 527496|B.1.84|Democratic Republic of the Congo|2020-05-24	Africa|hCoV-19/Kenya/C1499/2020|EPI ISL 457863|B.1.5|Kenya|2020-04-20	0.0002072353	Africa
Africa|hCoV-19/DRC/11134/2020|EPI ISL 527518|B.1.5|Democratic Republic of the Congo|2020-05-24	Africa|hCoV-19/Kenya/C1499/2020|EPI ISL 457863|B.1.5|Kenya|2020-04-20	0.0001041167	Africa
Africa|hCoV-19/DRC/11143/2020|EPI ISL 527556|B.1|Democratic Republic of the Congo|2020-05-24	Africa|hCoV-19/Kenya/C1499/2020|EPI ISL 457863|B.1.5|Kenya|2020-04-20	0.0003447003	Africa
Africa|hCoV-19/DRC/11145/2020|EPI ISL 527501|B.1.214|Democratic Republic of the Congo|2020-05-24	Africa|hCoV-19/Kenya/C1499/2020|EPI ISL 457863|B.1.5|Kenya|2020-04-20	0.0003112660	Africa
Africa|hCoV-19/DRC/11148/2020|EPI ISL 527525|B.1.178|Democratic Republic of the Congo|2020-05-24	Africa|hCoV-19/Kenya/C1499/2020|EPI ISL 457863|B.1.5|Kenya|2020-04-20	0.0003153406	Africa
Africa|hCoV-19/DRC/11157/2020|EPI ISL 527530|B.1|Democratic Republic of the Congo|2020-05-25	Africa|hCoV-19/Kenya/C1499/2020|EPI ISL 457863|B.1.5|Kenya|2020-04-20	0.0002786073	Africa
Africa|hCoV-19/DRC/11187/2020|EPI ISL 527523|B.1.1.275|Democratic Republic of the Congo|2020-05-23	Africa|hCoV-19/Kenya/C1499/2020|EPI ISL 457863|B.1.5|Kenya|2020-04-20	0.0003136891	Africa
Africa|hCoV-19/DRC/11191/2020|EPI ISL 527506|B.1.1.275|Democratic Republic of the Congo|2020-05-23	Africa|hCoV-19/Kenya/C1499/2020|EPI ISL 457863|B.1.5|Kenya|2020-04-20	0.0002064370	Africa
Africa|hCoV-19/DRC/11252/2020|EPI ISL 527557|B.1.1.275|Democratic Republic of the Congo|2020-05-21	Africa|hCoV-19/Kenya/C1499/2020|EPI ISL 457863|B.1.5|Kenya|2020-04-20	0.0003790416	Africa
Africa|hCoV-19/DRC/11260/2020|EPI ISL 527558|B.1.1.275|Democratic Republic of the Congo|2020-05-23	Africa|hCoV-19/Kenya/C1499/2020|EPI ISL 457863|B.1.5|Kenya|2020-04-20	0.0002412135	Africa
Africa|hCoV-19/DRC/1131/2020|EPI ISL 429255|B.1.5|Democratic Republic of the Congo|2020-04-05	Africa|hCoV-19/Kenya/C1499/2020|EPI ISL 457863|B.1.5|Kenya|2020-04-20	0.0001028076	Africa
Africa|hCoV-19/DRC/11310/2020|EPI ISL 527529|B.1.149|Democratic Republic of the Congo|2020-05-25	Africa|hCoV-19/Kenya/C1499/2020|EPI ISL 457863|B.1.5|Kenya|2020-04-20	0.0002096922	Africa
Africa|hCoV-19/DRC/11318/2020|EPI ISL 527559|B.1.149|Democratic Republic of the Congo|2020-05-25	Africa|hCoV-19/Kenya/C1499/2020|EPI ISL 457863|B.1.5|Kenya|2020-04-20	0.0002056396	Africa
Africa|hCoV-19/DRC/11326/2020|EPI ISL 527508|B.1|Democratic Republic of the Congo|2020-05-25	Africa|hCoV-19/Kenya/C1499/2020|EPI ISL 457863|B.1.5|Kenya|2020-04-20	0.0002068539	Africa
Africa|hCoV-19/DRC/11334/2020|EPI ISL 527504|B.1.178|Democratic Republic of the Congo|2020-05-25	Africa|hCoV-19/Kenya/C1499/2020|EPI ISL 457863|B.1.5|Kenya|2020-04-20	0.0002067940	Africa
Africa|hCoV-19/DRC/11337/2020|EPI ISL 527510|B.1.84|Democratic Republic of the Congo|2020-05-25	Africa|hCoV-19/Kenya/C1499/2020|EPI ISL 457863|B.1.5|Kenya|2020-04-20	0.0002761850	Africa
Africa|hCoV-19/DRC/11341/2020|EPI ISL 527509|B.1.1.275|Democratic Republic of the Congo|2020-05-25	Africa|hCoV-19/Kenya/C1499/2020|EPI ISL 457863|B.1.5|Kenya|2020-04-20	0.0003104040	Africa
Africa|hCoV-19/DRC/11348/2020|EPI ISL 527560|B.1.149|Democratic Republic of the Congo|2020-05-25	Africa|hCoV-19/Kenya/C1499/2020|EPI ISL 457863|B.1.5|Kenya|2020-04-20	0.0002058302	Africa
Africa|hCoV-19/DRC/11369/2020|EPI ISL 527537|B.1.214|Democratic Republic of the Congo|2020-05-25	Africa|hCoV-19/Kenya/C1499/2020|EPI ISL 457863|B.1.5|Kenya|2020-04-20	0.0002458770	Africa
Africa|hCoV-19/DRC/11376/2020|EPI ISL 527513|B.1.214|Democratic Republic of the Congo|2020-05-25	Africa|hCoV-19/Kenya/C1499/2020|EPI ISL 457863|B.1.5|Kenya|2020-04-20	0.0002770933	Africa
Africa|hCoV-19/DRC/11411/2020|EPI ISL 527561|B.1.5|Democratic Republic of the Congo|2020-05-25	Africa|hCoV-19/Kenya/C1499/2020|EPI ISL 457863|B.1.5|Kenya|2020-04-20	0.0001722423	Africa
Africa|hCoV-19/DRC/11450/2020|EPI ISL 527516|B.1.5|Democratic Republic of the Congo|2020-05-25	Africa|hCoV-19/Kenya/C1499/2020|EPI ISL 457863|B.1.5|Kenya|2020-04-20	0.0001050495	Africa
Africa|hCoV-19/DRC/11458/2020|EPI ISL 527497|B.1.5|Democratic Republic of the Congo|2020-05-25	Africa|hCoV-19/Kenya/C1499/2020|EPI ISL 457863|B.1.5|Kenya|2020-04-20	0.0002434425	Africa
Africa|hCoV-19/DRC/11460/2020|EPI ISL 527562|B.1.214|Democratic Republic of the Congo|2020-05-25	Africa|hCoV-19/Kenya/C1499/2020|EPI ISL 457863|B.1.5|Kenya|2020-04-20	0.0003831851	Africa
Africa|hCoV-19/DRC/11472/2020|EPI ISL 527502|B.1.214|Democratic Republic of the Congo|2020-05-25	Africa|hCoV-19/Kenya/C1499/2020|EPI ISL 457863|B.1.5|Kenya|2020-04-20	0.0003118876	Africa
Africa|hCoV-19/DRC/11477/2020|EPI ISL 527563|B.1.84|Democratic Republic of the Congo|2020-05-25	Africa|hCoV-19/Kenya/C1499/2020|EPI ISL 457863|B.1.5|Kenya|2020-04-20	0.0001376617	Africa
Africa|hCoV-19/DRC/11486/2020|EPI ISL 527564|B.1.214|Democratic Republic of the Congo|2020-05-25	Africa|hCoV-19/Kenya/C1499/2020|EPI ISL 457863|B.1.5|Kenya|2020-04-20	0.0003101872	Africa
Africa|hCoV-19/DRC/11487/2020|EPI ISL 527505|B.1|Democratic Republic of the Congo|2020-05-25	Africa|hCoV-19/Kenya/C1499/2020|EPI ISL 457863|B.1.5|Kenya|2020-04-20	0.0002436635	Africa
Africa|hCoV-19/DRC/11507/2020|EPI ISL 527512|B.1|Democratic Republic of the Congo|2020-05-25	Africa|hCoV-19/Kenya/C1499/2020|EPI ISL 457863|B.1.5|Kenya|2020-04-20	0.0002764671	Africa
Africa|hCoV-19/DRC/1151/2020|EPI ISL 447596|B.38|Democratic Republic of the Congo|2020-04-05	Africa|hCoV-19/Kenya/C1499/2020|EPI ISL 457863|B.1.5|Kenya|2020-04-20	0.0004465611	Africa
Africa|hCoV-19/DRC/11511/2020|EPI ISL 527511|B.1.214|Democratic Republic of the Congo|2020-05-25	Africa|hCoV-19/Kenya/C1499/2020|EPI ISL 457863|B.1.5|Kenya|2020-04-20	0.0003108680	Africa
Africa|hCoV-19/DRC/11572/2020|EPI ISL 527565|B.1.214|Democratic Republic of the Congo|2020-05-25	Africa|hCoV-19/Kenya/C1499/2020|EPI ISL 457863|B.1.5|Kenya|2020-04-20	0.0002065506	Africa
Africa|hCoV-19/DRC/11576/2020|EPI ISL 527517|B.1|Democratic Republic of the Congo|2020-05-25	Africa|hCoV-19/Kenya/C1499/2020|EPI ISL 457863|B.1.5|Kenya|2020-04-20	0.0002083112	Africa
Africa|hCoV-19/DRC/11583/2020|EPI ISL 527542|B.1|Democratic Republic of the Congo|2020-05-25	Africa|hCoV-19/Kenya/C1499/2020|EPI ISL 457863|B.1.5|Kenya|2020-04-20	0.0002476192	Africa
Africa|hCoV-19/DRC/11616/2020|EPI ISL 527519|B.1|Democratic Republic of the Congo|2020-05-25	Africa|hCoV-19/Kenya/C1499/2020|EPI ISL 457863|B.1.5|Kenya|2020-04-20	0.0002079578	Africa
Africa|hCoV-19/DRC/11623/2020|EPI ISL 527566|B.1.5|Democratic Republic of the Congo|2020-05-25	Africa|hCoV-19/Kenya/C1499/2020|EPI ISL 457863|B.1.5|Kenya|2020-04-20	0.0002068578	Africa
Africa|hCoV-19/DRC/11624/2020|EPI ISL 527567|B.1.149|Democratic Republic of the Congo|2020-05-25	Africa|hCoV-19/Kenya/C1499/2020|EPI ISL 457863|B.1.5|Kenya|2020-04-20	0.0002067714	Africa
Africa|hCoV-19/DRC/11631/2020|EPI ISL 527568|B.1.149|Democratic Republic of the Congo|2020-05-25	Africa|hCoV-19/Kenya/C1499/2020|EPI ISL 457863|B.1.5|Kenya|2020-04-20	0.0002068499	Africa
Africa|hCoV-19/DRC/11632/2020|EPI ISL 527493|B.1|Democratic Republic of the Congo|2020-05-25	Africa|hCoV-19/Kenya/C1499/2020|EPI ISL 457863|B.1.5|Kenya|2020-04-20	0.0002414847	Africa
Africa|hCoV-19/DRC/11635/2020|EPI ISL 527540|B.1.214|Democratic Republic of the Congo|2020-05-25	Africa|hCoV-19/Kenya/C1499/2020|EPI ISL 457863|B.1.5|Kenya|2020-04-20	0.0002463653	Africa
Africa|hCoV-19/DRC/11640/2020|EPI ISL 527535|B.1.178|Democratic Republic of the Congo|2020-05-25	Africa|hCoV-19/Kenya/C1499/2020|EPI ISL 457863|B.1.5|Kenya|2020-04-20	0.0003140882	Africa
Africa|hCoV-19/DRC/11643/2020|EPI ISL 527520|B.1.5|Democratic Republic of the Congo|2020-05-25	Africa|hCoV-19/Kenya/C1499/2020|EPI ISL 457863|B.1.5|Kenya|2020-04-20	0.0002083600	Africa
Africa|hCoV-19/DRC/11648/2020|EPI ISL 527569|B.1.6|Democratic Republic of the Congo|2020-05-25	Africa|hCoV-19/Kenya/C1499/2020|EPI ISL 457863|B.1.5|Kenya|2020-04-20	0.0002403686	Africa
Africa|hCoV-19/DRC/11652/2020|EPI ISL 527570|B.1.149|Democratic Republic of the Congo|2020-05-25	Africa|hCoV-19/Kenya/C1499/2020|EPI ISL 457863|B.1.5|Kenya|2020-04-20	0.0002066996	Africa
Africa|hCoV-19/DRC/11653/2020|EPI ISL 527533|B.1.84|Democratic Republic of the Congo|2020-05-25	Africa|hCoV-19/Kenya/C1499/2020|EPI ISL 457863|B.1.5|Kenya|2020-04-20	0.0001747339	Africa
Africa|hCoV-19/DRC/11676/2020|EPI ISL 527531|B.1|Democratic Republic of the Congo|2020-05-26	Africa|hCoV-19/Kenya/C1499/2020|EPI ISL 457863|B.1.5|Kenya|2020-04-20	0.0003861925	Africa
Africa|hCoV-19/DRC/11677/2020|EPI ISL 527515|B.1.214|Democratic Republic of the Congo|2020-05-26	Africa|hCoV-19/Kenya/C1499/2020|EPI ISL 457863|B.1.5|Kenya|2020-04-20	0.0003121732	Africa
Africa|hCoV-19/DRC/11732/2020|EPI ISL 527536|B.1.214|Democratic Republic of the Congo|2020-05-26	Africa|hCoV-19/Kenya/C1499/2020|EPI ISL 457863|B.1.5|Kenya|2020-04-20	0.0001747869	Africa
Africa|hCoV-19/DRC/11733/2020|EPI ISL 527571|B.1.149|Democratic Republic of the Congo|2020-05-26	Africa|hCoV-19/Kenya/C1499/2020|EPI ISL 457863|B.1.5|Kenya|2020-04-20	0.0002056278	Africa
Africa|hCoV-19/DRC/11806/2020|EPI ISL 527572|B.1.214|Democratic Republic of the Congo|2020-05-26	Africa|hCoV-19/Kenya/C1499/2020|EPI ISL 457863|B.1.5|Kenya|2020-04-20	0.0003100696	Africa
Africa|hCoV-19/DRC/1234/2020|EPI ISL 429258|B.1.5|Democratic Republic of the Congo|2020-04-06	Africa|hCoV-19/Kenya/C1499/2020|EPI ISL 457863|B.1.5|Kenya|2020-04-20	0.0001073154	Africa
Africa|hCoV-19/DRC/1249/2020|EPI ISL 429259|B.1.5|Democratic Republic of the Congo|2020-04-06	Africa|hCoV-19/Kenya/C1499/2020|EPI ISL 457863|B.1.5|Kenya|2020-04-20	0.0001032604	Africa
Africa|hCoV-19/DRC/1319/2020|EPI ISL 431011|B.1.128|Democratic Republic of the Congo|2020-04-07	Africa|hCoV-19/Kenya/C1499/2020|EPI ISL 457863|B.1.5|Kenya|2020-04-20	0.0002063043	Africa
Africa|hCoV-19/DRC/1324/2020|EPI ISL 435033|B.1.128|Democratic Republic of the Congo|2020-04-07	Africa|hCoV-19/Kenya/C1499/2020|EPI ISL 457863|B.1.5|Kenya|2020-04-20	0.0002059292	Africa
Africa|hCoV-19/DRC/1326/2020|EPI ISL 435116|B.1|Democratic Republic of the Congo|2020-04-07	Africa|hCoV-19/Kenya/C1499/2020|EPI ISL 457863|B.1.5|Kenya|2020-04-20	0.0001733725	Africa
Africa|hCoV-19/DRC/1375/2020|EPI ISL 435117|B.1.1.1|Democratic Republic of the Congo|2020-04-07	Africa|hCoV-19/Kenya/C1499/2020|EPI ISL 457863|B.1.5|Kenya|2020-04-20	0.0003457158	Africa
Africa|hCoV-19/DRC/1376/2020|EPI ISL 431012|B.1.1.1|Democratic Republic of the Congo|2020-04-07	Africa|hCoV-19/Kenya/C1499/2020|EPI ISL 457863|B.1.5|Kenya|2020-04-20	0.0003084967	Africa
Africa|hCoV-19/DRC/1377/2020|EPI ISL 434678|B.1.1.1|Democratic Republic of the Congo|2020-04-07	Africa|hCoV-19/Kenya/C1499/2020|EPI ISL 457863|B.1.5|Kenya|2020-04-20	0.0002743518	Africa
Africa|hCoV-19/DRC/1378/2020|EPI ISL 435118|B.1.1.1|Democratic Republic of the Congo|2020-04-07	Africa|hCoV-19/Kenya/C1499/2020|EPI ISL 457863|B.1.5|Kenya|2020-04-20	0.0003102663	Africa
Africa|hCoV-19/DRC/1382/2020|EPI ISL 435113|B.1.1.1|Democratic Republic of the Congo|2020-04-07	Africa|hCoV-19/Kenya/C1499/2020|EPI ISL 457863|B.1.5|Kenya|2020-04-20	0.0003134162	Africa
Africa|hCoV-19/DRC/1397/2020|EPI ISL 434679|B.1.1.1|Democratic Republic of the Congo|2020-04-07	Africa|hCoV-19/Kenya/C1499/2020|EPI ISL 457863|B.1.5|Kenya|2020-04-20	0.0003085496	Africa
Africa|hCoV-19/DRC/1398/2020|EPI ISL 435114|B.1.1.1|Democratic Republic of the Congo|2020-04-07	Africa|hCoV-19/Kenya/C1499/2020|EPI ISL 457863|B.1.5|Kenya|2020-04-20	0.0002742015	Africa
Africa|hCoV-19/DRC/1422/2020|EPI ISL 434680|B.1.149|Democratic Republic of the Congo|2020-04-08	Africa|hCoV-19/Kenya/C1499/2020|EPI ISL 457863|B.1.5|Kenya|2020-04-20	0.0002071794	Africa
Africa|hCoV-19/DRC/1423/2020|EPI ISL 434710|B.1.149|Democratic Republic of the Congo|2020-04-08	Africa|hCoV-19/Kenya/C1499/2020|EPI ISL 457863|B.1.5|Kenya|2020-04-20	0.0001713604	Africa
Africa|hCoV-19/DRC/1486/2020|EPI ISL 434711|B.1|Democratic Republic of the Congo|2020-04-08	Africa|hCoV-19/Kenya/C1499/2020|EPI ISL 457863|B.1.5|Kenya|2020-04-20	0.0001398638	Africa
Africa|hCoV-19/DRC/1516/2020|EPI ISL 435032|B.1.5|Democratic Republic of the Congo|2020-04-09	Africa|hCoV-19/Kenya/C1499/2020|EPI ISL 457863|B.1.5|Kenya|2020-04-20	0.0001028075	Africa
Africa|hCoV-19/DRC/1565/2020|EPI ISL 434681|B.1|Democratic Republic of the Congo|2020-04-09	Africa|hCoV-19/Kenya/C1499/2020|EPI ISL 457863|B.1.5|Kenya|2020-04-20	0.0001374247	Africa
Africa|hCoV-19/DRC/158/2020|EPI ISL 417950|B.40|Democratic Republic of the Congo|2020-03-20	Africa|hCoV-19/Kenya/C1499/2020|EPI ISL 457863|B.1.5|Kenya|2020-04-20	0.0004456718	Africa
Africa|hCoV-19/DRC/1715/2020|EPI ISL 435156|B.1.84|Democratic Republic of the Congo|2020-04-10	Africa|hCoV-19/Kenya/C1499/2020|EPI ISL 457863|B.1.5|Kenya|2020-04-20	0.0001716890	Africa
Africa|hCoV-19/DRC/1767/2020|EPI ISL 435157|B.1.5|Democratic Republic of the Congo|2020-04-10	Africa|hCoV-19/Kenya/C1499/2020|EPI ISL 457863|B.1.5|Kenya|2020-04-20	0.0001054808	Africa
Africa|hCoV-19/DRC/1779/2020|EPI ISL 435158|C.14|Democratic Republic of the Congo|2020-04-10	Africa|hCoV-19/Kenya/C1499/2020|EPI ISL 457863|B.1.5|Kenya|2020-04-20	0.0003835378	Africa
Africa|hCoV-19/DRC/191/2020|EPI ISL 417955|B.1.128|Democratic Republic of the Congo|2020-03-21	Africa|hCoV-19/Kenya/C1499/2020|EPI ISL 457863|B.1.5|Kenya|2020-04-20	0.0002057978	Africa
Africa|hCoV-19/DRC/1952/2020|EPI ISL 435159|B.1.5|Democratic Republic of the Congo|2020-04-11	Africa|hCoV-19/Kenya/C1499/2020|EPI ISL 457863|B.1.5|Kenya|2020-04-20	0.0001040625	Africa
Africa|hCoV-19/DRC/1982/2020|EPI ISL 435160|B.1|Democratic Republic of the Congo|2020-04-12	Africa|hCoV-19/Kenya/C1499/2020|EPI ISL 457863|B.1.5|Kenya|2020-04-20	0.0001382781	Africa
Africa|hCoV-19/DRC/2047/2020|EPI ISL 435161|B.1.1.1|Democratic Republic of the Congo|2020-04-12	Africa|hCoV-19/Kenya/C1499/2020|EPI ISL 457863|B.1.5|Kenya|2020-04-20	0.0002745683	Africa
Africa|hCoV-19/DRC/2063/2020|EPI ISL 435162|B.1|Democratic Republic of the Congo|2020-04-12	Africa|hCoV-19/Kenya/C1499/2020|EPI ISL 457863|B.1.5|Kenya|2020-04-20	0.0001037198	Africa
Africa|hCoV-19/DRC/2120/2020|EPI ISL 435163|B.1.149|Democratic Republic of the Congo|2020-04-12	Africa|hCoV-19/Kenya/C1499/2020|EPI ISL 457863|B.1.5|Kenya|2020-04-20	0.0001715839	Africa
Africa|hCoV-19/DRC/2121/2020|EPI ISL 435164|B.1.149|Democratic Republic of the Congo|2020-04-12	Africa|hCoV-19/Kenya/C1499/2020|EPI ISL 457863|B.1.5|Kenya|2020-04-20	0.0001726144	Africa
Africa|hCoV-19/DRC/2122/2020|EPI ISL 435165|B.1.149|Democratic Republic of the Congo|2020-04-13	Africa|hCoV-19/Kenya/C1499/2020|EPI ISL 457863|B.1.5|Kenya|2020-04-20	0.0002458540	Africa
Africa|hCoV-19/DRC/2125/2020|EPI ISL 435166|B.1.149|Democratic Republic of the Congo|2020-04-13	Africa|hCoV-19/Kenya/C1499/2020|EPI ISL 457863|B.1.5|Kenya|2020-04-20	0.0001731943	Africa
Africa|hCoV-19/DRC/2128/2020|EPI ISL 435167|B.1|Democratic Republic of the Congo|2020-04-13	Africa|hCoV-19/Kenya/C1499/2020|EPI ISL 457863|B.1.5|Kenya|2020-04-20	0.0001059612	Africa
Africa|hCoV-19/DRC/2133/2020|EPI ISL 435168|B.1.128|Democratic Republic of the Congo|2020-04-13	Africa|hCoV-19/Kenya/C1499/2020|EPI ISL 457863|B.1.5|Kenya|2020-04-20	0.0002101673	Africa
Africa|hCoV-19/DRC/214/2020|EPI ISL 420030|B.1.6|Democratic Republic of the Congo|2020-03-21	Africa|hCoV-19/Kenya/C1499/2020|EPI ISL 457863|B.1.5|Kenya|2020-04-20	0.0001031847	Africa
Africa|hCoV-19/DRC/215/2020|EPI ISL 420031|B.1.1.1|Democratic Republic of the Congo|2020-03-21	Africa|hCoV-19/Kenya/C1499/2020|EPI ISL 457863|B.1.5|Kenya|2020-04-20	0.0003105982	Africa
Africa|hCoV-19/DRC/2169/2020|EPI ISL 436194|B.1.5|Democratic Republic of the Congo|2020-04-13	Africa|hCoV-19/Kenya/C1499/2020|EPI ISL 457863|B.1.5|Kenya|2020-04-20	0.0001400582	Africa
Africa|hCoV-19/DRC/2299/2020|EPI ISL 436412|B.1.5|Democratic Republic of the Congo|2020-04-14	Africa|hCoV-19/Kenya/C1499/2020|EPI ISL 457863|B.1.5|Kenya|2020-04-20	0.0001713646	Africa
Africa|hCoV-19/DRC/236/2020|EPI ISL 420032|B.1.128|Democratic Republic of the Congo|2020-03-22	Africa|hCoV-19/Kenya/C1499/2020|EPI ISL 457863|B.1.5|Kenya|2020-04-20	0.0002062031	Africa
Africa|hCoV-19/DRC/2363/2020|EPI ISL 437194|B.1.84|Democratic Republic of the Congo|2020-04-14	Africa|hCoV-19/Kenya/C1499/2020|EPI ISL 457863|B.1.5|Kenya|2020-04-20	0.0001370769	Africa
Africa|hCoV-19/DRC/2384/2020|EPI ISL 437196|B.1.149|Democratic Republic of the Congo|2020-04-14	Africa|hCoV-19/Kenya/C1499/2020|EPI ISL 457863|B.1.5|Kenya|2020-04-20	0.0001729368	Africa
Africa|hCoV-19/DRC/241/2020|EPI ISL 420033|B.1.1.75|Democratic Republic of the Congo|2020-03-22	Africa|hCoV-19/Kenya/C1499/2020|EPI ISL 457863|B.1.5|Kenya|2020-04-20	0.0002406107	Africa
Africa|hCoV-19/DRC/243/2020|EPI ISL 420034|B.1|Democratic Republic of the Congo|2020-03-22	Africa|hCoV-19/Kenya/C1499/2020|EPI ISL 457863|B.1.5|Kenya|2020-04-20	0.0001391792	Africa
Africa|hCoV-19/DRC/248/2020|EPI ISL 420035|B.1.5|Democratic Republic of the Congo|2020-03-22	Africa|hCoV-19/Kenya/C1499/2020|EPI ISL 457863|B.1.5|Kenya|2020-04-20	0.0000687270	Africa
Africa|hCoV-19/DRC/2496/2020|EPI ISL 437337|B.1.149|Democratic Republic of the Congo|2020-04-15	Africa|hCoV-19/Kenya/C1499/2020|EPI ISL 457863|B.1.5|Kenya|2020-04-20	0.0002056371	Africa
Africa|hCoV-19/DRC/2529/2020|EPI ISL 437338|B.1.178|Democratic Republic of the Congo|2020-04-15	Africa|hCoV-19/Kenya/C1499/2020|EPI ISL 457863|B.1.5|Kenya|2020-04-20	0.0001713607	Africa
Africa|hCoV-19/DRC/253/2020|EPI ISL 420838|B.1.5|Democratic Republic of the Congo|2020-03-22	Africa|hCoV-19/Kenya/C1499/2020|EPI ISL 457863|B.1.5|Kenya|2020-04-20	0.0000686681	Africa
Africa|hCoV-19/DRC/2536/2020|EPI ISL 437339|B.1|Democratic Republic of the Congo|2020-04-15	Africa|hCoV-19/Kenya/C1499/2020|EPI ISL 457863|B.1.5|Kenya|2020-04-20	0.0001713607	Africa
Africa|hCoV-19/DRC/254/2020|EPI ISL 420839|B.1|Democratic Republic of the Congo|2020-03-22	Africa|hCoV-19/Kenya/C1499/2020|EPI ISL 457863|B.1.5|Kenya|2020-04-20	0.0001377037	Africa
Africa|hCoV-19/DRC/2563/2020|EPI ISL 437340|B.1.9|Democratic Republic of the Congo|2020-04-15	Africa|hCoV-19/Kenya/C1499/2020|EPI ISL 457863|B.1.5|Kenya|2020-04-20	0.0003770396	Africa
Africa|hCoV-19/DRC/2580/2020|EPI ISL 437341|B.1.5|Democratic Republic of the Congo|2020-04-15	Africa|hCoV-19/Kenya/C1499/2020|EPI ISL 457863|B.1.5|Kenya|2020-04-20	0.0001028030	Africa
Africa|hCoV-19/DRC/2644/2020|EPI ISL 437342|B.1.84|Democratic Republic of the Congo|2020-04-15	Africa|hCoV-19/Kenya/C1499/2020|EPI ISL 457863|B.1.5|Kenya|2020-04-20	0.0002069993	Africa
Africa|hCoV-19/DRC/2670/2020|EPI ISL 437343|B.1.9|Democratic Republic of the Congo|2020-04-15	Africa|hCoV-19/Kenya/C1499/2020|EPI ISL 457863|B.1.5|Kenya|2020-04-20	0.0004113520	Africa
Africa|hCoV-19/DRC/2727/2020|EPI ISL 437344|B.1|Democratic Republic of the Congo|2020-04-16	Africa|hCoV-19/Kenya/C1499/2020|EPI ISL 457863|B.1.5|Kenya|2020-04-20	0.0001036052	Africa
Africa|hCoV-19/DRC/2728/2020|EPI ISL 437345|B.1.84|Democratic Republic of the Congo|2020-04-16	Africa|hCoV-19/Kenya/C1499/2020|EPI ISL 457863|B.1.5|Kenya|2020-04-20	0.0001724620	Africa
Africa|hCoV-19/DRC/2813/2020|EPI ISL 437346|C.14|Democratic Republic of the Congo|2020-04-16	Africa|hCoV-19/Kenya/C1499/2020|EPI ISL 457863|B.1.5|Kenya|2020-04-20	0.0004113724	Africa
Africa|hCoV-19/DRC/2819/2020|EPI ISL 437347|B.1|Democratic Republic of the Congo|2020-04-16	Africa|hCoV-19/Kenya/C1499/2020|EPI ISL 457863|B.1.5|Kenya|2020-04-20	0.0002064269	Africa
Africa|hCoV-19/DRC/2827/2020|EPI ISL 437348|B.1|Democratic Republic of the Congo|2020-04-16	Africa|hCoV-19/Kenya/C1499/2020|EPI ISL 457863|B.1.5|Kenya|2020-04-20	0.0001028029	Africa
Africa|hCoV-19/DRC/2855/2020|EPI ISL 437350|B.1|Democratic Republic of the Congo|2020-04-16	Africa|hCoV-19/Kenya/C1499/2020|EPI ISL 457863|B.1.5|Kenya|2020-04-20	0.0001370857	Africa
Africa|hCoV-19/DRC/2864/2020|EPI ISL 437351|B.1|Democratic Republic of the Congo|2020-04-16	Africa|hCoV-19/Kenya/C1499/2020|EPI ISL 457863|B.1.5|Kenya|2020-04-20	0.0001373809	Africa
Africa|hCoV-19/DRC/2904/2020|EPI ISL 437352|B.1|Democratic Republic of the Congo|2020-04-17	Africa|hCoV-19/Kenya/C1499/2020|EPI ISL 457863|B.1.5|Kenya|2020-04-20	0.0001370857	Africa
Africa|hCoV-19/DRC/2938/2020|EPI ISL 437353|B.1.275|Democratic Republic of the Congo|2020-04-17	Africa|hCoV-19/Kenya/C1499/2020|EPI ISL 457863|B.1.5|Kenya|2020-04-20	0.0003134661	Africa
Africa|hCoV-19/DRC/2939/2020|EPI ISL 437354|B.1|Democratic Republic of the Congo|2020-04-17	Africa|hCoV-19/Kenya/C1499/2020|EPI ISL 457863|B.1.5|Kenya|2020-04-20	0.0002399154	Africa
Africa|hCoV-19/DRC/2942/2020|EPI ISL 437355|B.1|Democratic Republic of the Congo|2020-04-17	Africa|hCoV-19/Kenya/C1499/2020|EPI ISL 457863|B.1.5|Kenya|2020-04-20	0.0002424510	Africa
Africa|hCoV-19/DRC/299/2020|EPI ISL 420840|B.4|Democratic Republic of the Congo|2020-03-20	Africa|hCoV-19/Kenya/C1499/2020|EPI ISL 457863|B.1.5|Kenya|2020-04-20	0.0005881048	Africa
Africa|hCoV-19/DRC/300/2020|EPI ISL 420841|A|Democratic Republic of the Congo|2020-03-22	Africa|hCoV-19/Kenya/C1499/2020|EPI ISL 457863|B.1.5|Kenya|2020-04-20	0.0003773363	Africa
Africa|hCoV-19/DRC/3041/2020|EPI ISL 437356|B.1|Democratic Republic of the Congo|2020-04-18	Africa|hCoV-19/Kenya/C1499/2020|EPI ISL 457863|B.1.5|Kenya|2020-04-20	0.0002056279	Africa
Africa|hCoV-19/DRC/307/2020|EPI ISL 420842|B.1.9|Democratic Republic of the Congo|2020-03	Africa|hCoV-19/Kenya/C1499/2020|EPI ISL 457863|B.1.5|Kenya|2020-04-20	0.0002082414	Africa
Africa|hCoV-19/DRC/3070/2020|EPI ISL 437357|B.1.214|Democratic Republic of the Congo|2020-04-18	Africa|hCoV-19/Kenya/C1499/2020|EPI ISL 457863|B.1.5|Kenya|2020-04-20	0.0002399048	Africa
Africa|hCoV-19/DRC/3089/2020|EPI ISL 437358|B.1.84|Democratic Republic of the Congo|2020-04-19	Africa|hCoV-19/Kenya/C1499/2020|EPI ISL 457863|B.1.5|Kenya|2020-04-20	0.0001713495	Africa
Africa|hCoV-19/DRC/3440/2020|EPI ISL 447597|B.1.84|Democratic Republic of the Congo|2020-04-22	Africa|hCoV-19/Kenya/C1499/2020|EPI ISL 457863|B.1.5|Kenya|2020-04-20	0.0001720215	Africa
Africa|hCoV-19/DRC/3451/2020|EPI ISL 447598|B.1.178|Democratic Republic of the Congo|2020-04-22	Africa|hCoV-19/Kenya/C1499/2020|EPI ISL 457863|B.1.5|Kenya|2020-04-20	0.0002065978	Africa
Africa|hCoV-19/DRC/3453/2020|EPI ISL 447599|B.1.84|Democratic Republic of the Congo|2020-04-22	Africa|hCoV-19/Kenya/C1499/2020|EPI ISL 457863|B.1.5|Kenya|2020-04-20	0.0001721222	Africa
Africa|hCoV-19/DRC/3481/2020|EPI ISL 447600|B.1|Democratic Republic of the Congo|2020-04-22	Africa|hCoV-19/Kenya/C1499/2020|EPI ISL 457863|B.1.5|Kenya|2020-04-20	0.0001049484	Africa
Africa|hCoV-19/DRC/3482/2020|EPI ISL 447601|B.1|Democratic Republic of the Congo|2020-04-22	Africa|hCoV-19/Kenya/C1499/2020|EPI ISL 457863|B.1.5|Kenya|2020-04-20	0.0001380524	Africa
Africa|hCoV-19/DRC/3483/2020|EPI ISL 447602|B.1|Democratic Republic of the Congo|2020-04-22	Africa|hCoV-19/Kenya/C1499/2020|EPI ISL 457863|B.1.5|Kenya|2020-04-20	0.0001048165	Africa
Africa|hCoV-19/DRC/3490/2020|EPI ISL 447603|B.1|Democratic Republic of the Congo|2020-04-22	Africa|hCoV-19/Kenya/C1499/2020|EPI ISL 457863|B.1.5|Kenya|2020-04-20	0.0001377454	Africa
Africa|hCoV-19/DRC/3504/2020|EPI ISL 447604|B.1.149|Democratic Republic of the Congo|2020-04-23	Africa|hCoV-19/Kenya/C1499/2020|EPI ISL 457863|B.1.5|Kenya|2020-04-20	0.0001747698	Africa
Africa|hCoV-19/DRC/352/2020|EPI ISL 420850|B.1.5|Democratic Republic of the Congo|2020-03	Africa|hCoV-19/Kenya/C1499/2020|EPI ISL 457863|B.1.5|Kenya|2020-04-20	0.0001375947	Africa
Africa|hCoV-19/DRC/353/2020|EPI ISL 420843|B.1.5|Democratic Republic of the Congo|2020-03	Africa|hCoV-19/Kenya/C1499/2020|EPI ISL 457863|B.1.5|Kenya|2020-04-20	0.0000687483	Africa
Africa|hCoV-19/DRC/355/2020|EPI ISL 420844|B.1|Democratic Republic of the Congo|2020-03	Africa|hCoV-19/Kenya/C1499/2020|EPI ISL 457863|B.1.5|Kenya|2020-04-20	0.0001031033	Africa
Africa|hCoV-19/DRC/3552/2020|EPI ISL 447605|B.1.84|Democratic Republic of the Congo|2020-04-23	Africa|hCoV-19/Kenya/C1499/2020|EPI ISL 457863|B.1.5|Kenya|2020-04-20	0.0001725597	Africa
Africa|hCoV-19/DRC/3595/2020|EPI ISL 447606|B.1.5|Democratic Republic of the Congo|2020-04-23	Africa|hCoV-19/Kenya/C1499/2020|EPI ISL 457863|B.1.5|Kenya|2020-04-20	0.0001373478	Africa
Africa|hCoV-19/DRC/3632/2020|EPI ISL 447607|B.1.5|Democratic Republic of the Congo|2020-04-23	Africa|hCoV-19/Kenya/C1499/2020|EPI ISL 457863|B.1.5|Kenya|2020-04-20	0.0001377912	Africa
Africa|hCoV-19/DRC/3633/2020|EPI ISL 447230|B.1.5|Democratic Republic of the Congo|2020-04-23	Africa|hCoV-19/Kenya/C1499/2020|EPI ISL 457863|B.1.5|Kenya|2020-04-20	0.0001378860	Africa
Africa|hCoV-19/DRC/3653/2020|EPI ISL 447231|B.1.128|Democratic Republic of the Congo|2020-04-23	Africa|hCoV-19/Kenya/C1499/2020|EPI ISL 457863|B.1.5|Kenya|2020-04-20	0.0002756171	Africa
Africa|hCoV-19/DRC/3659/2020|EPI ISL 447232|B.1.128|Democratic Republic of the Congo|2020-04-23	Africa|hCoV-19/Kenya/C1499/2020|EPI ISL 457863|B.1.5|Kenya|2020-04-20	0.0002758739	Africa
Africa|hCoV-19/DRC/3661/2020|EPI ISL 447233|B.1.128|Democratic Republic of the Congo|2020-04-23	Africa|hCoV-19/Kenya/C1499/2020|EPI ISL 457863|B.1.5|Kenya|2020-04-20	0.0002758169	Africa
Africa|hCoV-19/DRC/3662/2020|EPI ISL 447234|B.1.128|Democratic Republic of the Congo|2020-04-23	Africa|hCoV-19/Kenya/C1499/2020|EPI ISL 457863|B.1.5|Kenya|2020-04-20	0.0002756174	Africa
Africa|hCoV-19/DRC/3664/2020|EPI ISL 447235|B.1.128|Democratic Republic of the Congo|2020-04-23	Africa|hCoV-19/Kenya/C1499/2020|EPI ISL 457863|B.1.5|Kenya|2020-04-20	0.0002756555	Africa
Africa|hCoV-19/DRC/3683/2020|EPI ISL 447236|B.1.5|Democratic Republic of the Congo|2020-04-24	Africa|hCoV-19/Kenya/C1499/2020|EPI ISL 457863|B.1.5|Kenya|2020-04-20	0.0001722461	Africa
Africa|hCoV-19/DRC/3688/2020|EPI ISL 447237|B.1.128|Democratic Republic of the Congo|2020-04-24	Africa|hCoV-19/Kenya/C1499/2020|EPI ISL 457863|B.1.5|Kenya|2020-04-20	0.0002747374	Africa
Africa|hCoV-19/DRC/376/2020|EPI ISL 420851|B.1.6|Democratic Republic of the Congo|2020-03-25	Africa|hCoV-19/Kenya/C1499/2020|EPI ISL 457863|B.1.5|Kenya|2020-04-20	0.0001717633	Africa
Africa|hCoV-19/DRC/3764/2020|EPI ISL 447238|B.1.84|Democratic Republic of the Congo|2020-04-24	Africa|hCoV-19/Kenya/C1499/2020|EPI ISL 457863|B.1.5|Kenya|2020-04-20	0.0002061372	Africa
Africa|hCoV-19/DRC/3768/2020|EPI ISL 447239|B.1.84|Democratic Republic of the Congo|2020-04-24	Africa|hCoV-19/Kenya/C1499/2020|EPI ISL 457863|B.1.5|Kenya|2020-04-20	0.0001721358	Africa
Africa|hCoV-19/DRC/3778/2020|EPI ISL 447240|B.1.128|Democratic Republic of the Congo|2020-04-24	Africa|hCoV-19/Kenya/C1499/2020|EPI ISL 457863|B.1.5|Kenya|2020-04-20	0.0002742007	Africa
Africa|hCoV-19/DRC/3787/2020|EPI ISL 447241|B.1|Democratic Republic of the Congo|2020-04-24	Africa|hCoV-19/Kenya/C1499/2020|EPI ISL 457863|B.1.5|Kenya|2020-04-20	0.0001388783	Africa
Africa|hCoV-19/DRC/3791/2020|EPI ISL 447242|B.1|Democratic Republic of the Congo|2020-04-24	Africa|hCoV-19/Kenya/C1499/2020|EPI ISL 457863|B.1.5|Kenya|2020-04-20	0.0001759221	Africa
Africa|hCoV-19/DRC/3803/2020|EPI ISL 447243|B.1|Democratic Republic of the Congo|2020-04-24	Africa|hCoV-19/Kenya/C1499/2020|EPI ISL 457863|B.1.5|Kenya|2020-04-20	0.0001047800	Africa
Africa|hCoV-19/DRC/3806/2020|EPI ISL 447244|B.1|Democratic Republic of the Congo|2020-04-24	Africa|hCoV-19/Kenya/C1499/2020|EPI ISL 457863|B.1.5|Kenya|2020-04-20	0.0001047360	Africa
Africa|hCoV-19/DRC/3827/2020|EPI ISL 447245|B.1|Democratic Republic of the Congo|2020-04-24	Africa|hCoV-19/Kenya/C1499/2020|EPI ISL 457863|B.1.5|Kenya|2020-04-20	0.0002411541	Africa
Africa|hCoV-19/DRC/3829/2020|EPI ISL 447246|B.1|Democratic Republic of the Congo|2020-04-24	Africa|hCoV-19/Kenya/C1499/2020|EPI ISL 457863|B.1.5|Kenya|2020-04-20	0.0002069704	Africa
Africa|hCoV-19/DRC/3834/2020|EPI ISL 447247|A|Democratic Republic of the Congo|2020-04-25	Africa|hCoV-19/Kenya/C1499/2020|EPI ISL 457863|B.1.5|Kenya|2020-04-20	0.0004507413	Africa
Africa|hCoV-19/DRC/3837/2020|EPI ISL 447248|B.1.128|Democratic Republic of the Congo|2020-04-25	Africa|hCoV-19/Kenya/C1499/2020|EPI ISL 457863|B.1.5|Kenya|2020-04-20	0.0002754749	Africa
Africa|hCoV-19/DRC/3841/2020|EPI ISL 447249|B.1.128|Democratic Republic of the Congo|2020-04-25	Africa|hCoV-19/Kenya/C1499/2020|EPI ISL 457863|B.1.5|Kenya|2020-04-20	0.0003091952	Africa
Africa|hCoV-19/DRC/3842/2020|EPI ISL 471396|B.1.128|Democratic Republic of the Congo|2020-04-25	Africa|hCoV-19/Kenya/C1499/2020|EPI ISL 457863|B.1.5|Kenya|2020-04-20	0.0003084958	Africa
Africa|hCoV-19/DRC/3846/2020|EPI ISL 471397|B.1.84|Democratic Republic of the Congo|2020-04-25	Africa|hCoV-19/Kenya/C1499/2020|EPI ISL 457863|B.1.5|Kenya|2020-04-20	0.0002399099	Africa
Africa|hCoV-19/DRC/3937/2020|EPI ISL 471398|B.1|Democratic Republic of the Congo|2020-04-25	Africa|hCoV-19/Kenya/C1499/2020|EPI ISL 457863|B.1.5|Kenya|2020-04-20	0.0002056328	Africa
Africa|hCoV-19/DRC/3941/2020|EPI ISL 471399|B.1.128|Democratic Republic of the Congo|2020-04-25	Africa|hCoV-19/Kenya/C1499/2020|EPI ISL 457863|B.1.5|Kenya|2020-04-20	0.0002414320	Africa
Africa|hCoV-19/DRC/3947/2020|EPI ISL 471400|B.1.214|Democratic Republic of the Congo|2020-04-25	Africa|hCoV-19/Kenya/C1499/2020|EPI ISL 457863|B.1.5|Kenya|2020-04-20	0.0002056236	Africa
Africa|hCoV-19/DRC/3949/2020|EPI ISL 471401|B.1.84|Democratic Republic of the Congo|2020-04-26	Africa|hCoV-19/Kenya/C1499/2020|EPI ISL 457863|B.1.5|Kenya|2020-04-20	0.0001370768	Africa
Africa|hCoV-19/DRC/396/2020|EPI ISL 420852|B.1.6|Democratic Republic of the Congo|2020-03-26	Africa|hCoV-19/Kenya/C1499/2020|EPI ISL 457863|B.1.5|Kenya|2020-04-20	0.0001373417	Africa
Africa|hCoV-19/DRC/397/2020|EPI ISL 420845|B.1.6|Democratic Republic of the Congo|2020-03-26	Africa|hCoV-19/Kenya/C1499/2020|EPI ISL 457863|B.1.5|Kenya|2020-04-20	0.0001370970	Africa
Africa|hCoV-19/DRC/400/2020|EPI ISL 420846|B.1.5|Democratic Republic of the Congo|2020-03	Africa|hCoV-19/Kenya/C1499/2020|EPI ISL 457863|B.1.5|Kenya|2020-04-20	0.0001030927	Africa
Africa|hCoV-19/DRC/4012/2020|EPI ISL 471402|B.1|Democratic Republic of the Congo|2020-04-26	Africa|hCoV-19/Kenya/C1499/2020|EPI ISL 457863|B.1.5|Kenya|2020-04-20	0.0002399206	Africa
Africa|hCoV-19/DRC/402/2020|EPI ISL 420853|B.1|Democratic Republic of the Congo|2020-03-26	Africa|hCoV-19/Kenya/C1499/2020|EPI ISL 457863|B.1.5|Kenya|2020-04-20	0.0001413395	Africa
Africa|hCoV-19/DRC/4020/2020|EPI ISL 471403|B.1.5|Democratic Republic of the Congo|2020-04-26	Africa|hCoV-19/Kenya/C1499/2020|EPI ISL 457863|B.1.5|Kenya|2020-04-20	0.0002056414	Africa
Africa|hCoV-19/DRC/4026/2020|EPI ISL 471404|B.1.84|Democratic Republic of the Congo|2020-04-27	Africa|hCoV-19/Kenya/C1499/2020|EPI ISL 457863|B.1.5|Kenya|2020-04-20	0.0001721476	Africa
Africa|hCoV-19/DRC/4060/2020|EPI ISL 471405|B.1|Democratic Republic of the Congo|2020-04-27	Africa|hCoV-19/Kenya/C1499/2020|EPI ISL 457863|B.1.5|Kenya|2020-04-20	0.0002056278	Africa
Africa|hCoV-19/DRC/4075/2020|EPI ISL 471406|B.1.214|Democratic Republic of the Congo|2020-04-27	Africa|hCoV-19/Kenya/C1499/2020|EPI ISL 457863|B.1.5|Kenya|2020-04-20	0.0002399205	Africa
Africa|hCoV-19/DRC/4084/2020|EPI ISL 471407|B.1.214|Democratic Republic of the Congo|2020-04-27	Africa|hCoV-19/Kenya/C1499/2020|EPI ISL 457863|B.1.5|Kenya|2020-04-20	0.0002056237	Africa
Africa|hCoV-19/DRC/4132/2020|EPI ISL 471408|B.1|Democratic Republic of the Congo|2020-04-27	Africa|hCoV-19/Kenya/C1499/2020|EPI ISL 457863|B.1.5|Kenya|2020-04-20	0.0002399042	Africa
Africa|hCoV-19/DRC/4141/2020|EPI ISL 471409|B.1.128|Democratic Republic of the Congo|2020-04-27	Africa|hCoV-19/Kenya/C1499/2020|EPI ISL 457863|B.1.5|Kenya|2020-04-20	0.0002742006	Africa
Africa|hCoV-19/DRC/4145/2020|EPI ISL 471410|B.1|Democratic Republic of the Congo|2020-04-27	Africa|hCoV-19/Kenya/C1499/2020|EPI ISL 457863|B.1.5|Kenya|2020-04-20	0.0001713572	Africa
Africa|hCoV-19/DRC/4194/2020|EPI ISL 471414|B.1.5|Democratic Republic of the Congo|2020-04-28	Africa|hCoV-19/Kenya/C1499/2020|EPI ISL 457863|B.1.5|Kenya|2020-04-20	0.0002056279	Africa
Africa|hCoV-19/DRC/4250/2020|EPI ISL 471415|B.1.1.1|Democratic Republic of the Congo|2020-04-28	Africa|hCoV-19/Kenya/C1499/2020|EPI ISL 457863|B.1.5|Kenya|2020-04-20	0.0003770763	Africa
Africa|hCoV-19/DRC/4279/2020|EPI ISL 514114|B.1|Democratic Republic of the Congo|2020-04-28	Africa|hCoV-19/Kenya/C1499/2020|EPI ISL 457863|B.1.5|Kenya|2020-04-20	0.0002066995	Africa
Africa|hCoV-19/DRC/4282/2020|EPI ISL 514103|B.1.128|Democratic Republic of the Congo|2020-04-08	Africa|hCoV-19/Kenya/C1499/2020|EPI ISL 457863|B.1.5|Kenya|2020-04-20	0.0002411437	Africa
Africa|hCoV-19/DRC/4284/2020|EPI ISL 514115|B.1.128|Democratic Republic of the Congo|2020-04-28	Africa|hCoV-19/Kenya/C1499/2020|EPI ISL 457863|B.1.5|Kenya|2020-04-20	0.0002411603	Africa
Africa|hCoV-19/DRC/431/2020|EPI ISL 420847|B.1.147|Democratic Republic of the Congo|2020-03-26	Africa|hCoV-19/Kenya/C1499/2020|EPI ISL 457863|B.1.5|Kenya|2020-04-20	0.0001372886	Africa
Africa|hCoV-19/DRC/4418/2020|EPI ISL 496506|B.1.128|Democratic Republic of the Congo|2020-04-29	Africa|hCoV-19/Kenya/C1499/2020|EPI ISL 457863|B.1.5|Kenya|2020-04-20	0.0002756270	Africa
Africa|hCoV-19/DRC/4422/2020|EPI ISL 496507|B.1.128|Democratic Republic of the Congo|2020-04-29	Africa|hCoV-19/Kenya/C1499/2020|EPI ISL 457863|B.1.5|Kenya|2020-04-20	0.0002425385	Africa
Africa|hCoV-19/DRC/4427/2020|EPI ISL 496508|B.1.128|Democratic Republic of the Congo|2020-04-29	Africa|hCoV-19/Kenya/C1499/2020|EPI ISL 457863|B.1.5|Kenya|2020-04-20	0.0002437965	Africa
Africa|hCoV-19/DRC/4429/2020|EPI ISL 513589|B.1.128|Democratic Republic of the Congo|2020-04-29	Africa|hCoV-19/Kenya/C1499/2020|EPI ISL 457863|B.1.5|Kenya|2020-04-20	0.0002437965	Africa
Africa|hCoV-19/DRC/4430/2020|EPI ISL 496509|B.1.128|Democratic Republic of the Congo|2020-04-29	Africa|hCoV-19/Kenya/C1499/2020|EPI ISL 457863|B.1.5|Kenya|2020-04-20	0.0002413841	Africa
Africa|hCoV-19/DRC/4437/2020|EPI ISL 513590|B.1.128|Democratic Republic of the Congo|2020-05-02	Africa|hCoV-19/Kenya/C1499/2020|EPI ISL 457863|B.1.5|Kenya|2020-04-20	0.0002786303	Africa
Africa|hCoV-19/DRC/4442/2020|EPI ISL 496510|B.1.128|Democratic Republic of the Congo|2020-04-29	Africa|hCoV-19/Kenya/C1499/2020|EPI ISL 457863|B.1.5|Kenya|2020-04-20	0.0002425213	Africa
Africa|hCoV-19/DRC/4444/2020|EPI ISL 514104|B.1.128|Democratic Republic of the Congo|2020-04-29	Africa|hCoV-19/Kenya/C1499/2020|EPI ISL 457863|B.1.5|Kenya|2020-04-20	0.0002411599	Africa
Africa|hCoV-19/DRC/445/2020|EPI ISL 420848|B.1|Democratic Republic of the Congo|2020-03	Africa|hCoV-19/Kenya/C1499/2020|EPI ISL 457863|B.1.5|Kenya|2020-04-20	0.0001051750	Africa
Africa|hCoV-19/DRC/4501/2020|EPI ISL 513591|B.1.5|Democratic Republic of the Congo|2020-05-30	Africa|hCoV-19/Kenya/C1499/2020|EPI ISL 457863|B.1.5|Kenya|2020-04-20	0.0001393096	Africa
Africa|hCoV-19/DRC/4516/2020|EPI ISL 487192|B.1.1.275|Democratic Republic of the Congo|2020-04-28	Africa|hCoV-19/Kenya/C1499/2020|EPI ISL 457863|B.1.5|Kenya|2020-04-20	0.0002061601	Africa
Africa|hCoV-19/DRC/4524/2020|EPI ISL 513597|A|Democratic Republic of the Congo|2020-04-30	Africa|hCoV-19/Kenya/C1499/2020|EPI ISL 457863|B.1.5|Kenya|2020-04-20	0.0004456537	Africa
Africa|hCoV-19/DRC/4541/2020|EPI ISL 513598|B.1|Democratic Republic of the Congo|2020-04-30	Africa|hCoV-19/Kenya/C1499/2020|EPI ISL 457863|B.1.5|Kenya|2020-04-20	0.0002056552	Africa
Africa|hCoV-19/DRC/4551/2020|EPI ISL 513599|B.1.178|Democratic Republic of the Congo|2020-04-30	Africa|hCoV-19/Kenya/C1499/2020|EPI ISL 457863|B.1.5|Kenya|2020-04-20	0.0002748568	Africa
Africa|hCoV-19/DRC/4561/2020|EPI ISL 513600|B.1|Democratic Republic of the Congo|2020-04-30	Africa|hCoV-19/Kenya/C1499/2020|EPI ISL 457863|B.1.5|Kenya|2020-04-20	0.0002056277	Africa
Africa|hCoV-19/DRC/4562/2020|EPI ISL 513601|B.1.214|Democratic Republic of the Congo|2020-04-30	Africa|hCoV-19/Kenya/C1499/2020|EPI ISL 457863|B.1.5|Kenya|2020-04-20	0.0002056328	Africa
Africa|hCoV-19/DRC/4568/2020|EPI ISL 513602|B.1|Democratic Republic of the Congo|2020-04-30	Africa|hCoV-19/Kenya/C1499/2020|EPI ISL 457863|B.1.5|Kenya|2020-04-20	0.0002076198	Africa
Africa|hCoV-19/DRC/4578/2020|EPI ISL 513603|B.1|Democratic Republic of the Congo|2020-04-30	Africa|hCoV-19/Kenya/C1499/2020|EPI ISL 457863|B.1.5|Kenya|2020-04-20	0.0002418599	Africa
Africa|hCoV-19/DRC/4613/2020|EPI ISL 513604|B.1.214|Democratic Republic of the Congo|2020-04-30	Africa|hCoV-19/Kenya/C1499/2020|EPI ISL 457863|B.1.5|Kenya|2020-04-20	0.0002399098	Africa
Africa|hCoV-19/DRC/4614/2020|EPI ISL 513605|B.1|Democratic Republic of the Congo|2020-04-30	Africa|hCoV-19/Kenya/C1499/2020|EPI ISL 457863|B.1.5|Kenya|2020-04-20	0.0003427715	Africa
Africa|hCoV-19/DRC/4631/2020|EPI ISL 513606|B.1.5|Democratic Republic of the Congo|2020-04-30	Africa|hCoV-19/Kenya/C1499/2020|EPI ISL 457863|B.1.5|Kenya|2020-04-20	0.0003427953	Africa
Africa|hCoV-19/DRC/4633/2020|EPI ISL 513607|B.1.128|Democratic Republic of the Congo|2020-04-30	Africa|hCoV-19/Kenya/C1499/2020|EPI ISL 457863|B.1.5|Kenya|2020-04-20	0.0003084957	Africa
Africa|hCoV-19/DRC/4642/2020|EPI ISL 513608|B.1.128|Democratic Republic of the Congo|2020-04-30	Africa|hCoV-19/Kenya/C1499/2020|EPI ISL 457863|B.1.5|Kenya|2020-04-20	0.0003084821	Africa
Africa|hCoV-19/DRC/4647/2020|EPI ISL 513609|B.1.128|Democratic Republic of the Congo|2020-04-30	Africa|hCoV-19/Kenya/C1499/2020|EPI ISL 457863|B.1.5|Kenya|2020-04-20	0.0002742006	Africa
Africa|hCoV-19/DRC/4653/2020|EPI ISL 513610|B.1.128|Democratic Republic of the Congo|2020-04-30	Africa|hCoV-19/Kenya/C1499/2020|EPI ISL 457863|B.1.5|Kenya|2020-04-20	0.0003085137	Africa
Africa|hCoV-19/DRC/4681/2020|EPI ISL 514116|B.1.128|Democratic Republic of the Congo|2020-04-30	Africa|hCoV-19/Kenya/C1499/2020|EPI ISL 457863|B.1.5|Kenya|2020-04-20	0.0002418347	Africa
Africa|hCoV-19/DRC/4683/2020|EPI ISL 514105|B.1.5|Democratic Republic of the Congo|2020-04-30	Africa|hCoV-19/Kenya/C1499/2020|EPI ISL 457863|B.1.5|Kenya|2020-04-20	0.0002755412	Africa
Africa|hCoV-19/DRC/4685/2020|EPI ISL 514106|B.1.128|Democratic Republic of the Congo|2020-04-30	Africa|hCoV-19/Kenya/C1499/2020|EPI ISL 457863|B.1.5|Kenya|2020-04-20	0.0003097633	Africa
Africa|hCoV-19/DRC/4690/2020|EPI ISL 514117|B.1.128|Democratic Republic of the Congo|2020-04-30	Africa|hCoV-19/Kenya/C1499/2020|EPI ISL 457863|B.1.5|Kenya|2020-04-20	0.0002757884	Africa
Africa|hCoV-19/DRC/4693/2020|EPI ISL 514118|B.1.128|Democratic Republic of the Congo|2020-04-30	Africa|hCoV-19/Kenya/C1499/2020|EPI ISL 457863|B.1.5|Kenya|2020-04-20	0.0002752193	Africa
Africa|hCoV-19/DRC/4694/2020|EPI ISL 514107|B.1.128|Democratic Republic of the Congo|2020-04-30	Africa|hCoV-19/Kenya/C1499/2020|EPI ISL 457863|B.1.5|Kenya|2020-04-20	0.0002759118	Africa
Africa|hCoV-19/DRC/4720/2020|EPI ISL 514108|B.1.84|Democratic Republic of the Congo|2020-05-01	Africa|hCoV-19/Kenya/C1499/2020|EPI ISL 457863|B.1.5|Kenya|2020-04-20	0.0002068183	Africa
Africa|hCoV-19/DRC/4785/2020|EPI ISL 514119|B.1.84|Democratic Republic of the Congo|2020-05-01	Africa|hCoV-19/Kenya/C1499/2020|EPI ISL 457863|B.1.5|Kenya|2020-04-20	0.0003096463	Africa
Africa|hCoV-19/DRC/5019/2020|EPI ISL 496511|B.1|Democratic Republic of the Congo|2020-05-02	Africa|hCoV-19/Kenya/C1499/2020|EPI ISL 457863|B.1.5|Kenya|2020-04-20	0.0002488247	Africa
Africa|hCoV-19/DRC/5094/2020|EPI ISL 496491|B.1.84|Democratic Republic of the Congo|2020-05-02	Africa|hCoV-19/Kenya/C1499/2020|EPI ISL 457863|B.1.5|Kenya|2020-04-20	0.0002068831	Africa
Africa|hCoV-19/DRC/5186/2020|EPI ISL 496512|B.1|Democratic Republic of the Congo|2020-05-03	Africa|hCoV-19/Kenya/C1499/2020|EPI ISL 457863|B.1.5|Kenya|2020-04-20	0.0002438184	Africa
Africa|hCoV-19/DRC/5187/2020|EPI ISL 513619|B.1|Democratic Republic of the Congo|2020-05-03	Africa|hCoV-19/Kenya/C1499/2020|EPI ISL 457863|B.1.5|Kenya|2020-04-20	0.0002430147	Africa
Africa|hCoV-19/DRC/5205/2020|EPI ISL 487365|B.1.1.275|Democratic Republic of the Congo|2020-05-01	Africa|hCoV-19/Kenya/C1499/2020|EPI ISL 457863|B.1.5|Kenya|2020-04-20	0.0002420997	Africa
Africa|hCoV-19/DRC/521/2020|EPI ISL 420854|B.1.5|Democratic Republic of the Congo|2020-03-25	Africa|hCoV-19/Kenya/C1499/2020|EPI ISL 457863|B.1.5|Kenya|2020-04-20	0.0000687648	Africa
Africa|hCoV-19/DRC/5210/2020|EPI ISL 487369|B.1.1.275|Democratic Republic of the Congo|2020-05-01	Africa|hCoV-19/Kenya/C1499/2020|EPI ISL 457863|B.1.5|Kenya|2020-04-20	0.0002412465	Africa
Africa|hCoV-19/DRC/523/2020|EPI ISL 420849|B.1.1.1|Democratic Republic of the Congo|2020-03-28	Africa|hCoV-19/Kenya/C1499/2020|EPI ISL 457863|B.1.5|Kenya|2020-04-20	0.0002750214	Africa
Africa|hCoV-19/DRC/5240/2020|EPI ISL 496492|B.1|Democratic Republic of the Congo|2020-05-03	Africa|hCoV-19/Kenya/C1499/2020|EPI ISL 457863|B.1.5|Kenya|2020-04-20	0.0001379018	Africa
Africa|hCoV-19/DRC/5377/2020|EPI ISL 496513|B.1|Democratic Republic of the Congo|2020-05-04	Africa|hCoV-19/Kenya/C1499/2020|EPI ISL 457863|B.1.5|Kenya|2020-04-20	0.0002068398	Africa
Africa|hCoV-19/DRC/5538/2020|EPI ISL 514120|B.1|Democratic Republic of the Congo|2020-05-05	Africa|hCoV-19/Kenya/C1499/2020|EPI ISL 457863|B.1.5|Kenya|2020-04-20	0.0001751825	Africa
Africa|hCoV-19/DRC/5651/2020|EPI ISL 496493|B.1.1.1|Democratic Republic of the Congo|2020-05-06	Africa|hCoV-19/Kenya/C1499/2020|EPI ISL 457863|B.1.5|Kenya|2020-04-20	0.0003134888	Africa
Africa|hCoV-19/DRC/5705/2020|EPI ISL 496494|B.1.84|Democratic Republic of the Congo|2020-05-06	Africa|hCoV-19/Kenya/C1499/2020|EPI ISL 457863|B.1.5|Kenya|2020-04-20	0.0001772041	Africa
Africa|hCoV-19/DRC/5735/2020|EPI ISL 496495|B.1.214|Democratic Republic of the Congo|2020-05-06	Africa|hCoV-19/Kenya/C1499/2020|EPI ISL 457863|B.1.5|Kenya|2020-04-20	0.0001752403	Africa
Africa|hCoV-19/DRC/5815/2020|EPI ISL 495629|B.1.214|Democratic Republic of the Congo|2020-05-06	Africa|hCoV-19/Kenya/C1499/2020|EPI ISL 457863|B.1.5|Kenya|2020-04-20	0.0002454524	Africa
Africa|hCoV-19/DRC/5907/2020|EPI ISL 496496|B.1.84|Democratic Republic of the Congo|2020-05-07	Africa|hCoV-19/Kenya/C1499/2020|EPI ISL 457863|B.1.5|Kenya|2020-04-20	0.0002835215	Africa
Africa|hCoV-19/DRC/5913/2020|EPI ISL 496497|B.1|Democratic Republic of the Congo|2020-05-07	Africa|hCoV-19/Kenya/C1499/2020|EPI ISL 457863|B.1.5|Kenya|2020-04-20	0.0002786432	Africa
Africa|hCoV-19/DRC/5927/2020|EPI ISL 496498|B.1.9|Democratic Republic of the Congo|2020-05-07	Africa|hCoV-19/Kenya/C1499/2020|EPI ISL 457863|B.1.5|Kenya|2020-04-20	0.0004528533	Africa
Africa|hCoV-19/DRC/5957/2020|EPI ISL 496499|B.1.5|Democratic Republic of the Congo|2020-05-07	Africa|hCoV-19/Kenya/C1499/2020|EPI ISL 457863|B.1.5|Kenya|2020-04-20	0.0001031929	Africa
Africa|hCoV-19/DRC/5964/2020|EPI ISL 496500|B.1.178|Democratic Republic of the Congo|2020-05-07	Africa|hCoV-19/Kenya/C1499/2020|EPI ISL 457863|B.1.5|Kenya|2020-04-20	0.0001073822	Africa
Africa|hCoV-19/DRC/5996/2020|EPI ISL 496514|B.1.84|Democratic Republic of the Congo|2020-05-08	Africa|hCoV-19/Kenya/C1499/2020|EPI ISL 457863|B.1.5|Kenya|2020-04-20	0.0002089650	Africa
Africa|hCoV-19/DRC/6026/2020|EPI ISL 513622|B.1.1.1|Democratic Republic of the Congo|2020-05-08	Africa|hCoV-19/Kenya/C1499/2020|EPI ISL 457863|B.1.5|Kenya|2020-04-20	0.0003860916	Africa
Africa|hCoV-19/DRC/6143/2020|EPI ISL 496515|B.1|Democratic Republic of the Congo|2020-05-08	Africa|hCoV-19/Kenya/C1499/2020|EPI ISL 457863|B.1.5|Kenya|2020-04-20	0.0001741793	Africa
Africa|hCoV-19/DRC/6151/2020|EPI ISL 513620|B.1.214|Democratic Republic of the Congo|2020-05-08	Africa|hCoV-19/Kenya/C1499/2020|EPI ISL 457863|B.1.5|Kenya|2020-04-20	0.0002443384	Africa
Africa|hCoV-19/DRC/6163/2020|EPI ISL 513623|B.1.214|Democratic Republic of the Congo|2020-05-08	Africa|hCoV-19/Kenya/C1499/2020|EPI ISL 457863|B.1.5|Kenya|2020-04-20	0.0002462904	Africa
Africa|hCoV-19/DRC/6203/2020|EPI ISL 514109|B.1|Democratic Republic of the Congo|2020-05-09	Africa|hCoV-19/Kenya/C1499/2020|EPI ISL 457863|B.1.5|Kenya|2020-04-20	0.0003448322	Africa
Africa|hCoV-19/DRC/6209/2020|EPI ISL 514110|B.1.84|Democratic Republic of the Congo|2020-05-09	Africa|hCoV-19/Kenya/C1499/2020|EPI ISL 457863|B.1.5|Kenya|2020-04-20	0.0001722544	Africa
Africa|hCoV-19/DRC/6227/2020|EPI ISL 514121|B.1.84|Democratic Republic of the Congo|2020-05-09	Africa|hCoV-19/Kenya/C1499/2020|EPI ISL 457863|B.1.5|Kenya|2020-04-20	0.0001722425	Africa
Africa|hCoV-19/DRC/6313/2020|EPI ISL 496516|B.1.84|Democratic Republic of the Congo|2020-05-09	Africa|hCoV-19/Kenya/C1499/2020|EPI ISL 457863|B.1.5|Kenya|2020-04-20	0.0002849076	Africa
Africa|hCoV-19/DRC/6338/2020|EPI ISL 495630|B.1|Democratic Republic of the Congo|2020-05-09	Africa|hCoV-19/Kenya/C1499/2020|EPI ISL 457863|B.1.5|Kenya|2020-04-20	0.0002112890	Africa
Africa|hCoV-19/DRC/6341/2020|EPI ISL 495631|B.1|Democratic Republic of the Congo|2020-05-09	Africa|hCoV-19/Kenya/C1499/2020|EPI ISL 457863|B.1.5|Kenya|2020-04-20	0.0003192512	Africa
Africa|hCoV-19/DRC/6342/2020|EPI ISL 495632|B.1|Democratic Republic of the Congo|2020-05-09	Africa|hCoV-19/Kenya/C1499/2020|EPI ISL 457863|B.1.5|Kenya|2020-04-20	0.0002786440	Africa
Africa|hCoV-19/DRC/6361/2020|EPI ISL 495633|B.1|Democratic Republic of the Congo|2020-05-09	Africa|hCoV-19/Kenya/C1499/2020|EPI ISL 457863|B.1.5|Kenya|2020-04-20	0.0001778044	Africa
Africa|hCoV-19/DRC/6380/2020|EPI ISL 513611|B.1.1.275|Democratic Republic of the Congo|2020-05-04	Africa|hCoV-19/Kenya/C1499/2020|EPI ISL 457863|B.1.5|Kenya|2020-04-20	0.0002425693	Africa
Africa|hCoV-19/DRC/6384/2020|EPI ISL 513612|B.1.1.275|Democratic Republic of the Congo|2020-05-07	Africa|hCoV-19/Kenya/C1499/2020|EPI ISL 457863|B.1.5|Kenya|2020-04-20	0.0002076298	Africa
Africa|hCoV-19/DRC/6386/2020|EPI ISL 513613|B.1.1.275|Democratic Republic of the Congo|2020-05-07	Africa|hCoV-19/Kenya/C1499/2020|EPI ISL 457863|B.1.5|Kenya|2020-04-20	0.0002057786	Africa
Africa|hCoV-19/DRC/6389/2020|EPI ISL 513614|B.1.84|Democratic Republic of the Congo|2020-05-07	Africa|hCoV-19/Kenya/C1499/2020|EPI ISL 457863|B.1.5|Kenya|2020-04-20	0.0002758708	Africa
Africa|hCoV-19/DRC/6390/2020|EPI ISL 513615|B.1.1.275|Democratic Republic of the Congo|2020-05-04	Africa|hCoV-19/Kenya/C1499/2020|EPI ISL 457863|B.1.5|Kenya|2020-04-20	0.0003091153	Africa
Africa|hCoV-19/DRC/6392/2020|EPI ISL 513616|B.1|Democratic Republic of the Congo|2020-05-04	Africa|hCoV-19/Kenya/C1499/2020|EPI ISL 457863|B.1.5|Kenya|2020-04-20	0.0000685769	Africa
Africa|hCoV-19/DRC/6395/2020|EPI ISL 513617|B.1.1.275|Democratic Republic of the Congo|2020-05-07	Africa|hCoV-19/Kenya/C1499/2020|EPI ISL 457863|B.1.5|Kenya|2020-04-20	0.0003428116	Africa
Africa|hCoV-19/DRC/6398/2020|EPI ISL 513618|B.1.1.275|Democratic Republic of the Congo|2020-05-07	Africa|hCoV-19/Kenya/C1499/2020|EPI ISL 457863|B.1.5|Kenya|2020-04-20	0.0002399322	Africa
Africa|hCoV-19/DRC/6724/2020|EPI ISL 495634|B.1|Democratic Republic of the Congo|2020-05-11	Africa|hCoV-19/Kenya/C1499/2020|EPI ISL 457863|B.1.5|Kenya|2020-04-20	0.0001722461	Africa
Africa|hCoV-19/DRC/6743/2020|EPI ISL 495635|B.1.149|Democratic Republic of the Congo|2020-05-11	Africa|hCoV-19/Kenya/C1499/2020|EPI ISL 457863|B.1.5|Kenya|2020-04-20	0.0001768569	Africa
Africa|hCoV-19/DRC/6783/2020|EPI ISL 496501|B.1.149|Democratic Republic of the Congo|2020-05-11	Africa|hCoV-19/Kenya/C1499/2020|EPI ISL 457863|B.1.5|Kenya|2020-04-20	0.0002110884	Africa
Africa|hCoV-19/DRC/6784/2020|EPI ISL 495636|B.1|Democratic Republic of the Congo|2020-05-11	Africa|hCoV-19/Kenya/C1499/2020|EPI ISL 457863|B.1.5|Kenya|2020-04-20	0.0001375621	Africa
Africa|hCoV-19/DRC/6786/2020|EPI ISL 495637|B.1.178|Democratic Republic of the Congo|2020-05-11	Africa|hCoV-19/Kenya/C1499/2020|EPI ISL 457863|B.1.5|Kenya|2020-04-20	0.0002413231	Africa
Africa|hCoV-19/DRC/6791/2020|EPI ISL 495638|B.1.178|Democratic Republic of the Congo|2020-05-11	Africa|hCoV-19/Kenya/C1499/2020|EPI ISL 457863|B.1.5|Kenya|2020-04-20	0.0002067086	Africa
Africa|hCoV-19/DRC/6792/2020|EPI ISL 495639|B.1|Democratic Republic of the Congo|2020-05-11	Africa|hCoV-19/Kenya/C1499/2020|EPI ISL 457863|B.1.5|Kenya|2020-04-20	0.0001783671	Africa
Africa|hCoV-19/DRC/6801/2020|EPI ISL 514111|B.1|Democratic Republic of the Congo|2020-05-11	Africa|hCoV-19/Kenya/C1499/2020|EPI ISL 457863|B.1.5|Kenya|2020-04-20	0.0003790660	Africa
Africa|hCoV-19/DRC/6853/2020|EPI ISL 496502|B.1.214|Democratic Republic of the Congo|2020-05-11	Africa|hCoV-19/Kenya/C1499/2020|EPI ISL 457863|B.1.5|Kenya|2020-04-20	0.0001732787	Africa
Africa|hCoV-19/DRC/6854/2020|EPI ISL 496503|B.1|Democratic Republic of the Congo|2020-05-11	Africa|hCoV-19/Kenya/C1499/2020|EPI ISL 457863|B.1.5|Kenya|2020-04-20	0.0003527982	Africa
Africa|hCoV-19/DRC/6875/2020|EPI ISL 496504|B.1|Democratic Republic of the Congo|2020-05-11	Africa|hCoV-19/Kenya/C1499/2020|EPI ISL 457863|B.1.5|Kenya|2020-04-20	0.0001722602	Africa
Africa|hCoV-19/DRC/7042/2020|EPI ISL 513592|B.1.214|Democratic Republic of the Congo|2020-05-12	Africa|hCoV-19/Kenya/C1499/2020|EPI ISL 457863|B.1.5|Kenya|2020-04-20	0.0002068356	Africa
Africa|hCoV-19/DRC/7061/2020|EPI ISL 513593|B.1|Democratic Republic of the Congo|2020-05-12	Africa|hCoV-19/Kenya/C1499/2020|EPI ISL 457863|B.1.5|Kenya|2020-04-20	0.0001410374	Africa
Africa|hCoV-19/DRC/7140/2020|EPI ISL 513594|B.1.214|Democratic Republic of the Congo|2020-05-12	Africa|hCoV-19/Kenya/C1499/2020|EPI ISL 457863|B.1.5|Kenya|2020-04-20	0.0003115030	Africa
Africa|hCoV-19/DRC/7200/2020|EPI ISL 514112|B.1|Democratic Republic of the Congo|2020-05-13	Africa|hCoV-19/Kenya/C1499/2020|EPI ISL 457863|B.1.5|Kenya|2020-04-20	0.0003084880	Africa
Africa|hCoV-19/DRC/7211/2020|EPI ISL 514122|B.1.149|Democratic Republic of the Congo|2020-05-13	Africa|hCoV-19/Kenya/C1499/2020|EPI ISL 457863|B.1.5|Kenya|2020-04-20	0.0002752410	Africa
Africa|hCoV-19/DRC/7248/2020|EPI ISL 514123|B.1|Democratic Republic of the Congo|2020-05-13	Africa|hCoV-19/Kenya/C1499/2020|EPI ISL 457863|B.1.5|Kenya|2020-04-20	0.0001741330	Africa
Africa|hCoV-19/DRC/7255/2020|EPI ISL 514124|B.1.149|Democratic Republic of the Congo|2020-05-13	Africa|hCoV-19/Kenya/C1499/2020|EPI ISL 457863|B.1.5|Kenya|2020-04-20	0.0003102021	Africa
Africa|hCoV-19/DRC/73/2020|EPI ISL 417941|B.1.178|Democratic Republic of the Congo|2020-03-18	Africa|hCoV-19/Kenya/C1499/2020|EPI ISL 457863|B.1.5|Kenya|2020-04-20	0.0001030987	Africa
Africa|hCoV-19/DRC/7386/2020|EPI ISL 513595|B.1.5|Democratic Republic of the Congo|2020-05-14	Africa|hCoV-19/Kenya/C1499/2020|EPI ISL 457863|B.1.5|Kenya|2020-04-20	0.0001050939	Africa
Africa|hCoV-19/DRC/7430/2020|EPI ISL 496517|B.1.1.1|Democratic Republic of the Congo|2020-05-14	Africa|hCoV-19/Kenya/C1499/2020|EPI ISL 457863|B.1.5|Kenya|2020-04-20	0.0005025183	Africa
Africa|hCoV-19/DRC/7434/2020|EPI ISL 513621|B.1.1.1|Democratic Republic of the Congo|2020-05-14	Africa|hCoV-19/Kenya/C1499/2020|EPI ISL 457863|B.1.5|Kenya|2020-04-20	0.0004947591	Africa
Africa|hCoV-19/DRC/7471/2020|EPI ISL 513596|B.1.214|Democratic Republic of the Congo|2020-05-14	Africa|hCoV-19/Kenya/C1499/2020|EPI ISL 457863|B.1.5|Kenya|2020-04-20	0.0003105176	Africa
Africa|hCoV-19/DRC/7488/2020|EPI ISL 514113|B.1.1|Democratic Republic of the Congo|2020-05-14	Africa|hCoV-19/Kenya/C1499/2020|EPI ISL 457863|B.1.5|Kenya|2020-04-20	0.0001721398	Africa
Africa|hCoV-19/DRC/7713/2020|EPI ISL 495640|B.1|Democratic Republic of the Congo|2020-05-14	Africa|hCoV-19/Kenya/C1499/2020|EPI ISL 457863|B.1.5|Kenya|2020-04-20	0.0003847064	Africa
Africa|hCoV-19/DRC/7864/2020|EPI ISL 496505|B.1.214|Democratic Republic of the Congo|2020-05-15	Africa|hCoV-19/Kenya/C1499/2020|EPI ISL 457863|B.1.5|Kenya|2020-04-20	0.0002781564	Africa
Africa|hCoV-19/DRC/7920/2020|EPI ISL 495641|B.1|Democratic Republic of the Congo|2020-05-15	Africa|hCoV-19/Kenya/C1499/2020|EPI ISL 457863|B.1.5|Kenya|2020-04-20	0.0003103702	Africa
Africa|hCoV-19/DRC/80/2020|EPI ISL 417942|B.1.178|Democratic Republic of the Congo|2020-03-18	Africa|hCoV-19/Kenya/C1499/2020|EPI ISL 457863|B.1.5|Kenya|2020-04-20	0.0001032477	Africa
Africa|hCoV-19/DRC/8018/2020|EPI ISL 514125|B.1.5|Democratic Republic of the Congo|2020-05-15	Africa|hCoV-19/Kenya/C1499/2020|EPI ISL 457863|B.1.5|Kenya|2020-04-20	0.0002827501	Africa
Africa|hCoV-19/DRC/81/2020|EPI ISL 417944|B.1.9|Democratic Republic of the Congo|2020-03-18	Africa|hCoV-19/Kenya/C1499/2020|EPI ISL 457863|B.1.5|Kenya|2020-04-20	0.0002066948	Africa
Africa|hCoV-19/DRC/82/2020|EPI ISL 417946|B.1.5|Democratic Republic of the Congo|2020-03-18	Africa|hCoV-19/Kenya/C1499/2020|EPI ISL 457863|B.1.5|Kenya|2020-04-20	0.0000685340	Africa
Africa|hCoV-19/DRC/94/2020|EPI ISL 417947|B.1|Democratic Republic of the Congo|2020-03-19	Africa|hCoV-19/Kenya/C1499/2020|EPI ISL 457863|B.1.5|Kenya|2020-04-20	0.0001028499	Africa
Africa|hCoV-19/DRC/998/2020|EPI ISL 429254|B.1|Democratic Republic of the Congo|2020-04-03	Africa|hCoV-19/Kenya/C1499/2020|EPI ISL 457863|B.1.5|Kenya|2020-04-20	0.0001775519	Africa
Africa|hCoV-19/DRC/KN-0038/2020|EPI ISL 417434|B.1.128|Democratic Republic of the Congo|2020-03-14	Africa|hCoV-19/Kenya/C1499/2020|EPI ISL 457863|B.1.5|Kenya|2020-04-20	0.0002116649	Africa
Africa|hCoV-19/DRC/KN-0054/2020|EPI ISL 417437|B.1.178|Democratic Republic of the Congo|2020-03-17	Africa|hCoV-19/Kenya/C1499/2020|EPI ISL 457863|B.1.5|Kenya|2020-04-20	0.0001372428	Africa
Africa|hCoV-19/DRC/KN-0058/2020|EPI ISL 417438|B.1|Democratic Republic of the Congo|2020-03-17	Africa|hCoV-19/Kenya/C1499/2020|EPI ISL 457863|B.1.5|Kenya|2020-04-20	0.0001037604	Africa
Africa|hCoV-19/DRC/KN-0060/2020|EPI ISL 417440|B.1|Democratic Republic of the Congo|2020-03-17	Africa|hCoV-19/Kenya/C1499/2020|EPI ISL 457863|B.1.5|Kenya|2020-04-20	0.0001373540	Africa
Africa|hCoV-19/DRC/KN-0070/2020|EPI ISL 417441|B.1.178|Democratic Republic of the Congo|2020-03-17	Africa|hCoV-19/Kenya/C1499/2020|EPI ISL 457863|B.1.5|Kenya|2020-04-20	0.0001053464	Africa
Africa|hCoV-19/DRC/KN-0072/2020|EPI ISL 417442|B.1.178|Democratic Republic of the Congo|2020-03-18	Africa|hCoV-19/Kenya/C1499/2020|EPI ISL 457863|B.1.5|Kenya|2020-04-20	0.0001033436	Africa
Africa|hCoV-19/DRC/KN-13/2020|EPI ISL 414647|B.1|Democratic Republic of the Congo|2020-03-09	Africa|hCoV-19/Kenya/C1499/2020|EPI ISL 457863|B.1.5|Kenya|2020-04-20	0.0001042831	Africa
Africa|hCoV-19/Egypt/Army-MCL001/2020|EPI ISL 510526|B.1|Egypt|2020-06-01	Africa|hCoV-19/Kenya/C1499/2020|EPI ISL 457863|B.1.5|Kenya|2020-04-20	0.0002399202	Africa
Africa|hCoV-19/Egypt/C-CU001a-S1/2020|EPI ISL 529031|B.1.255|Egypt|2020-05-19	Africa|hCoV-19/Kenya/C1499/2020|EPI ISL 457863|B.1.5|Kenya|2020-04-20	0.0002742578	Africa
Africa|hCoV-19/Egypt/C-CU002b-S3/2020|EPI ISL 529032|B.1.1.1|Egypt|2020-06-19	Africa|hCoV-19/Kenya/C1499/2020|EPI ISL 457863|B.1.5|Kenya|2020-04-20	0.0005142704	Africa
Africa|hCoV-19/Egypt/C-VSVRI-SERVAC/2020|EPI ISL 528386|B.1.255|Egypt|2020-08-22	Africa|hCoV-19/Kenya/C1499/2020|EPI ISL 457863|B.1.5|Kenya|2020-04-20	0.0001028182	Africa
Africa|hCoV-19/Egypt/CUNCI-7I028/2020|EPI ISL 524426|B.1.255|Egypt|2020-07-19	Africa|hCoV-19/Kenya/C1499/2020|EPI ISL 457863|B.1.5|Kenya|2020-04-20	0.0001028182	Africa
Africa|hCoV-19/Egypt/CUNCI-HGC002/2020|EPI ISL 468045|B.1|Egypt|2020-05-02	Africa|hCoV-19/Kenya/C1499/2020|EPI ISL 457863|B.1.5|Kenya|2020-04-20	0.0001029123	Africa
Africa|hCoV-19/Egypt/CUNCI-HGC004/2020|EPI ISL 468048|B.1|Egypt|2020-05-02	Africa|hCoV-19/Kenya/C1499/2020|EPI ISL 457863|B.1.5|Kenya|2020-04-20	0.0001028841	Africa
Africa|hCoV-19/Egypt/CUNCI-HGC005/2020|EPI ISL 468052|B.1|Egypt|2020-05-02	Africa|hCoV-19/Kenya/C1499/2020|EPI ISL 457863|B.1.5|Kenya|2020-04-20	0.0001714900	Africa
Africa|hCoV-19/Egypt/CUNCI-HGC006/2020|EPI ISL 468050|B.1|Egypt|2020-05-02	Africa|hCoV-19/Kenya/C1499/2020|EPI ISL 457863|B.1.5|Kenya|2020-04-20	0.0001714570	Africa
Africa|hCoV-19/Egypt/CUNCI-HGC007-2/2020|EPI ISL 468054|B.1|Egypt|2020-05-02	Africa|hCoV-19/Kenya/C1499/2020|EPI ISL 457863|B.1.5|Kenya|2020-04-20	0.0002057153	Africa
Africa|hCoV-19/Egypt/CUNCI-HGC007/2020|EPI ISL 468046|B.1|Egypt|2020-05-02	Africa|hCoV-19/Kenya/C1499/2020|EPI ISL 457863|B.1.5|Kenya|2020-04-20	0.0001714865	Africa
Africa|hCoV-19/Egypt/CUNCI-HGC008/2020|EPI ISL 468044|B.1|Egypt|2020-05-02	Africa|hCoV-19/Kenya/C1499/2020|EPI ISL 457863|B.1.5|Kenya|2020-04-20	0.0001714923	Africa
Africa|hCoV-19/Egypt/CUNCI-HGC009/2020|EPI ISL 468053|B.1|Egypt|2020-05-02	Africa|hCoV-19/Kenya/C1499/2020|EPI ISL 457863|B.1.5|Kenya|2020-04-20	0.0001029229	Africa
Africa|hCoV-19/Egypt/CUNCI-HGC010/2020|EPI ISL 468055|B.1.247|Egypt|2020-05-02	Africa|hCoV-19/Kenya/C1499/2020|EPI ISL 457863|B.1.5|Kenya|2020-04-20	0.0003430067	Africa
Africa|hCoV-19/Egypt/CUNCI-HGC011/2020|EPI ISL 468059|B.1|Egypt|2020-05-02	Africa|hCoV-19/Kenya/C1499/2020|EPI ISL 457863|B.1.5|Kenya|2020-04-20	0.0001715023	Africa
Africa|hCoV-19/Egypt/CUNCI-HGC012/2020|EPI ISL 468051|B.1.255|Egypt|2020-05-02	Africa|hCoV-19/Kenya/C1499/2020|EPI ISL 457863|B.1.5|Kenya|2020-04-20	0.0002744046	Africa
Africa|hCoV-19/Egypt/CUNCI-HGC013/2020|EPI ISL 468047|B.1.201|Egypt|2020-05-02	Africa|hCoV-19/Kenya/C1499/2020|EPI ISL 457863|B.1.5|Kenya|2020-04-20	0.0002401016	Africa
Africa|hCoV-19/Egypt/CUNCI-HGC014/2020|EPI ISL 468060|B.1.5|Egypt|2020-05-02	Africa|hCoV-19/Kenya/C1499/2020|EPI ISL 457863|B.1.5|Kenya|2020-04-20	0.0000342992	Africa
Africa|hCoV-19/Egypt/CUNCI-HGC015/2020|EPI ISL 468056|B.1|Egypt|2020-05-02	Africa|hCoV-19/Kenya/C1499/2020|EPI ISL 457863|B.1.5|Kenya|2020-04-20	0.0000342980	Africa
Africa|hCoV-19/Egypt/CUNCI-HGC016/2020|EPI ISL 468058|B.1|Egypt|2020-05-02	Africa|hCoV-19/Kenya/C1499/2020|EPI ISL 457863|B.1.5|Kenya|2020-04-20	0.0001374549	Africa
Africa|hCoV-19/Egypt/CUNCI-HGC021/2020|EPI ISL 468061|B.1|Egypt|2020-05-02	Africa|hCoV-19/Kenya/C1499/2020|EPI ISL 457863|B.1.5|Kenya|2020-04-20	0.0001717473	Africa
Africa|hCoV-19/Egypt/CUNCI-HGC023/2020|EPI ISL 468057|B.1.5|Egypt|2020-05-02	Africa|hCoV-19/Kenya/C1499/2020|EPI ISL 457863|B.1.5|Kenya|2020-04-20	0.0000686061	Africa
Africa|hCoV-19/Egypt/CUNCI-HGC028/2020|EPI ISL 468062|B.1|Egypt|2020-05-02	Africa|hCoV-19/Kenya/C1499/2020|EPI ISL 457863|B.1.5|Kenya|2020-04-20	0.0002405221	Africa
Africa|hCoV-19/Egypt/CUNCI-HGC3I011/2020|EPI ISL 479697|B.1|Egypt|2020-06-02	Africa|hCoV-19/Kenya/C1499/2020|EPI ISL 457863|B.1.5|Kenya|2020-04-20	0.0001713729	Africa
Africa|hCoV-19/Egypt/CUNCI-HGC3I012/2020|EPI ISL 479693|B.1.255|Egypt|2020-06-02	Africa|hCoV-19/Kenya/C1499/2020|EPI ISL 457863|B.1.5|Kenya|2020-04-20	0.0002741978	Africa
Africa|hCoV-19/Egypt/CUNCI-HGC3I013/2020|EPI ISL 479694|B.1.201|Egypt|2020-06-02	Africa|hCoV-19/Kenya/C1499/2020|EPI ISL 457863|B.1.5|Kenya|2020-04-20	0.0002399206	Africa
Africa|hCoV-19/Egypt/CUNCI-HGC3I014/2020|EPI ISL 479696|B.1.5|Egypt|2020-06-02	Africa|hCoV-19/Kenya/C1499/2020|EPI ISL 457863|B.1.5|Kenya|2020-04-20	0.0000342721	Africa
Africa|hCoV-19/Egypt/CUNCI-HGC3I02/2020|EPI ISL 479686|B.1|Egypt|2020-06-02	Africa|hCoV-19/Kenya/C1499/2020|EPI ISL 457863|B.1.5|Kenya|2020-04-20	0.0001371031	Africa
Africa|hCoV-19/Egypt/CUNCI-HGC3I023/2020|EPI ISL 479695|B.1.5|Egypt|2020-06-02	Africa|hCoV-19/Kenya/C1499/2020|EPI ISL 457863|B.1.5|Kenya|2020-04-20	0.0000685544	Africa
Africa|hCoV-19/Egypt/CUNCI-HGC3I025/2020|EPI ISL 479691|B.1|Egypt|2020-06-02	Africa|hCoV-19/Kenya/C1499/2020|EPI ISL 457863|B.1.5|Kenya|2020-04-20	0.0002056723	Africa
Africa|hCoV-19/Egypt/CUNCI-HGC3I03/2020|EPI ISL 479687|B.1|Egypt|2020-06-02	Africa|hCoV-19/Kenya/C1499/2020|EPI ISL 457863|B.1.5|Kenya|2020-04-20	0.0001713572	Africa
Africa|hCoV-19/Egypt/CUNCI-HGC3I05/2020|EPI ISL 479690|B.1|Egypt|2020-06-02	Africa|hCoV-19/Kenya/C1499/2020|EPI ISL 457863|B.1.5|Kenya|2020-04-20	0.0001713607	Africa
Africa|hCoV-19/Egypt/CUNCI-HGC3I06/2020|EPI ISL 479688|B.1|Egypt|2020-06-02	Africa|hCoV-19/Kenya/C1499/2020|EPI ISL 457863|B.1.5|Kenya|2020-04-20	0.0001713630	Africa
Africa|hCoV-19/Egypt/CUNCI-HGC3I08/2020|EPI ISL 479698|B.1|Egypt|2020-06-02	Africa|hCoV-19/Kenya/C1499/2020|EPI ISL 457863|B.1.5|Kenya|2020-04-20	0.0001713630	Africa
Africa|hCoV-19/Egypt/CUNCI-HGC3I09/2020|EPI ISL 479692|B.1|Egypt|2020-06-02	Africa|hCoV-19/Kenya/C1499/2020|EPI ISL 457863|B.1.5|Kenya|2020-04-20	0.0001028453	Africa
Africa|hCoV-19/Egypt/CUNCI-HGC4I003/2020|EPI ISL 479699|B.1.1.247|Egypt|2020-06-02	Africa|hCoV-19/Kenya/C1499/2020|EPI ISL 457863|B.1.5|Kenya|2020-04-20	0.0003771265	Africa
Africa|hCoV-19/Egypt/CUNCI-HGC4I004/2020|EPI ISL 479700|B.1.1.296|Egypt|2020-06-02	Africa|hCoV-19/Kenya/C1499/2020|EPI ISL 457863|B.1.5|Kenya|2020-04-20	0.0002742288	Africa
Africa|hCoV-19/Egypt/CUNCI-HGC4I015/2020|EPI ISL 479728|B.1.1.123|Egypt|2020-06-02	Africa|hCoV-19/Kenya/C1499/2020|EPI ISL 457863|B.1.5|Kenya|2020-04-20	0.0003085728	Africa
Africa|hCoV-19/Egypt/CUNCI-HGC4I022/2020|EPI ISL 479705|B.1.1|Egypt|2020-06-02	Africa|hCoV-19/Kenya/C1499/2020|EPI ISL 457863|B.1.5|Kenya|2020-04-20	0.0004114193	Africa
Africa|hCoV-19/Egypt/CUNCI-HGC4I023/2020|EPI ISL 479729|B.1.1.247|Egypt|2020-06-02	Africa|hCoV-19/Kenya/C1499/2020|EPI ISL 457863|B.1.5|Kenya|2020-04-20	0.0002400110	Africa
Africa|hCoV-19/Egypt/CUNCI-HGC4I025/2020|EPI ISL 479706|B.1.255|Egypt|2020-06-02	Africa|hCoV-19/Kenya/C1499/2020|EPI ISL 457863|B.1.5|Kenya|2020-04-20	0.0002399230	Africa
Africa|hCoV-19/Egypt/CUNCI-HGC4I026/2020|EPI ISL 479702|B.1|Egypt|2020-06-02	Africa|hCoV-19/Kenya/C1499/2020|EPI ISL 457863|B.1.5|Kenya|2020-04-20	0.0003087783	Africa
Africa|hCoV-19/Egypt/CUNCI-HGC4I029/2020|EPI ISL 479701|B.1.1.1|Egypt|2020-06-02	Africa|hCoV-19/Kenya/C1499/2020|EPI ISL 457863|B.1.5|Kenya|2020-04-20	0.0004457090	Africa
Africa|hCoV-19/Egypt/CUNCI-HGC4I030/2020|EPI ISL 479703|B.1|Egypt|2020-06-02	Africa|hCoV-19/Kenya/C1499/2020|EPI ISL 457863|B.1.5|Kenya|2020-04-20	0.0002399156	Africa
Africa|hCoV-19/Egypt/CUNCI-HGC4I031/2020|EPI ISL 479707|B.1.1.1|Egypt|2020-06-02	Africa|hCoV-19/Kenya/C1499/2020|EPI ISL 457863|B.1.5|Kenya|2020-04-20	0.0005142883	Africa
Africa|hCoV-19/Egypt/CUNCI-HGC4I032/2020|EPI ISL 479709|B.1.1|Egypt|2020-06-02	Africa|hCoV-19/Kenya/C1499/2020|EPI ISL 457863|B.1.5|Kenya|2020-04-20	0.0002744734	Africa
Africa|hCoV-19/Egypt/CUNCI-HGC4I033/2020|EPI ISL 479704|B.1|Egypt|2020-06-02	Africa|hCoV-19/Kenya/C1499/2020|EPI ISL 457863|B.1.5|Kenya|2020-04-20	0.0001371126	Africa
Africa|hCoV-19/Egypt/CUNCI-HGC4I034/2020|EPI ISL 479708|B.1.255|Egypt|2020-06-02	Africa|hCoV-19/Kenya/C1499/2020|EPI ISL 457863|B.1.5|Kenya|2020-04-20	0.0001028076	Africa
Africa|hCoV-19/Egypt/CUNCI-HGC5I001/2020|EPI ISL 479710|B.1.1|Egypt|2020-06-02	Africa|hCoV-19/Kenya/C1499/2020|EPI ISL 457863|B.1.5|Kenya|2020-04-20	0.0001371520	Africa
Africa|hCoV-19/Egypt/CUNCI-HGC5I003/2020|EPI ISL 479711|B.1|Egypt|2020-06-02	Africa|hCoV-19/Kenya/C1499/2020|EPI ISL 457863|B.1.5|Kenya|2020-04-20	0.0001370984	Africa
Africa|hCoV-19/Egypt/CUNCI-HGC5I010/2020|EPI ISL 479730|B.1.1|Egypt|2020-06-02	Africa|hCoV-19/Kenya/C1499/2020|EPI ISL 457863|B.1.5|Kenya|2020-04-20	0.0002057366	Africa
Africa|hCoV-19/Egypt/CUNCI-HGC5I011/2020|EPI ISL 479712|B.1.1|Egypt|2020-06-02	Africa|hCoV-19/Kenya/C1499/2020|EPI ISL 457863|B.1.5|Kenya|2020-04-20	0.0001371332	Africa
Africa|hCoV-19/Egypt/CUNCI-HGC5I012/2020|EPI ISL 479713|B.1.1|Egypt|2020-06-02	Africa|hCoV-19/Kenya/C1499/2020|EPI ISL 457863|B.1.5|Kenya|2020-04-20	0.0001713731	Africa
Africa|hCoV-19/Egypt/CUNCI-HGC5I014/2020|EPI ISL 479714|B.1.255|Egypt|2020-06-02	Africa|hCoV-19/Kenya/C1499/2020|EPI ISL 457863|B.1.5|Kenya|2020-04-20	0.0002399312	Africa
Africa|hCoV-19/Egypt/CUNCI-HGC5I015/2020|EPI ISL 475722|B.1.255|Egypt|2020-05-02	Africa|hCoV-19/Kenya/C1499/2020|EPI ISL 457863|B.1.5|Kenya|2020-04-20	0.0003086437	Africa
Africa|hCoV-19/Egypt/CUNCI-HGC5I016/2020|EPI ISL 479731|B.1|Egypt|2020-06-02	Africa|hCoV-19/Kenya/C1499/2020|EPI ISL 457863|B.1.5|Kenya|2020-04-20	0.0001371017	Africa
Africa|hCoV-19/Egypt/CUNCI-HGC5I022/2020|EPI ISL 479715|B.1.1|Egypt|2020-06-02	Africa|hCoV-19/Kenya/C1499/2020|EPI ISL 457863|B.1.5|Kenya|2020-04-20	0.0002056589	Africa
Africa|hCoV-19/Egypt/CUNCI-HGC5I025/2020|EPI ISL 479716|A|Egypt|2020-06-02	Africa|hCoV-19/Kenya/C1499/2020|EPI ISL 457863|B.1.5|Kenya|2020-04-20	0.0000686845	Africa
Africa|hCoV-19/Egypt/CUNCI-HGC5I026/2020|EPI ISL 479735|B.1.5|Egypt|2020-06-02	Africa|hCoV-19/Kenya/C1499/2020|EPI ISL 457863|B.1.5|Kenya|2020-04-20	0.0002400405	Africa
Africa|hCoV-19/Egypt/CUNCI-HGC5I029/2020|EPI ISL 479734|B.1|Egypt|2020-06-02	Africa|hCoV-19/Kenya/C1499/2020|EPI ISL 457863|B.1.5|Kenya|2020-04-20	0.0001371219	Africa
Africa|hCoV-19/Egypt/CUNCI-HGC5I030/2020|EPI ISL 479721|B.1.5|Egypt|2020-06-02	Africa|hCoV-19/Kenya/C1499/2020|EPI ISL 457863|B.1.5|Kenya|2020-04-20	0.0000342768	Africa
Africa|hCoV-19/Egypt/CUNCI-HGC5I033/2020|EPI ISL 479717|B.1.5|Egypt|2020-06-02	Africa|hCoV-19/Kenya/C1499/2020|EPI ISL 457863|B.1.5|Kenya|2020-04-20	0.0000342804	Africa
Africa|hCoV-19/Egypt/CUNCI-HGC5I034/2020|EPI ISL 479720|B.1.5|Egypt|2020-06-02	Africa|hCoV-19/Kenya/C1499/2020|EPI ISL 457863|B.1.5|Kenya|2020-04-20	0.0001028146	Africa
Africa|hCoV-19/Egypt/CUNCI-HGC6I002/2020|EPI ISL 479719|B.1.1.1|Egypt|2020-06-02	Africa|hCoV-19/Kenya/C1499/2020|EPI ISL 457863|B.1.5|Kenya|2020-04-20	0.0004113869	Africa
Africa|hCoV-19/Egypt/CUNCI-HGC6I003/2020|EPI ISL 479718|B.1.5|Egypt|2020-06-02	Africa|hCoV-19/Kenya/C1499/2020|EPI ISL 457863|B.1.5|Kenya|2020-04-20	0.0001370998	Africa
Africa|hCoV-19/Egypt/CUNCI-HGC6I007/2020|EPI ISL 479722|B.1|Egypt|2020-06-02	Africa|hCoV-19/Kenya/C1499/2020|EPI ISL 457863|B.1.5|Kenya|2020-04-20	0.0001028468	Africa
Africa|hCoV-19/Egypt/CUNCI-HGC6I010/2020|EPI ISL 478672|B.1|Egypt|2020-06-02	Africa|hCoV-19/Kenya/C1499/2020|EPI ISL 457863|B.1.5|Kenya|2020-04-20	0.0002399042	Africa
Africa|hCoV-19/Egypt/CUNCI-HGC6I011/2020|EPI ISL 479727|A|Egypt|2020-06-02	Africa|hCoV-19/Kenya/C1499/2020|EPI ISL 457863|B.1.5|Kenya|2020-04-20	0.0005828642	Africa
Africa|hCoV-19/Egypt/CUNCI-HGC6I015/2020|EPI ISL 479725|B.1.1|Egypt|2020-06-02	Africa|hCoV-19/Kenya/C1499/2020|EPI ISL 457863|B.1.5|Kenya|2020-04-20	0.0003084938	Africa
Africa|hCoV-19/Egypt/CUNCI-HGC6I016/2020|EPI ISL 475723|B.1.247|Egypt|2020-06-02	Africa|hCoV-19/Kenya/C1499/2020|EPI ISL 457863|B.1.5|Kenya|2020-04-20	0.0003430669	Africa
Africa|hCoV-19/Egypt/CUNCI-HGC6I024/2020|EPI ISL 479732|B.1.1.247|Egypt|2020-06-02	Africa|hCoV-19/Kenya/C1499/2020|EPI ISL 457863|B.1.5|Kenya|2020-04-20	0.0002745459	Africa
Africa|hCoV-19/Egypt/CUNCI-HGC6I026/2020|EPI ISL 479724|B.1.1.1|Egypt|2020-06-02	Africa|hCoV-19/Kenya/C1499/2020|EPI ISL 457863|B.1.5|Kenya|2020-04-20	0.0004456783	Africa
Africa|hCoV-19/Egypt/CUNCI-HGC6I029/2020|EPI ISL 477161|B.1.255|Egypt|2020-06-02	Africa|hCoV-19/Kenya/C1499/2020|EPI ISL 457863|B.1.5|Kenya|2020-04-20	0.0002399148	Africa
Africa|hCoV-19/Egypt/CUNCI-HGC6I031/2020|EPI ISL 475724|B.1.1.1|Egypt|2020-06-02	Africa|hCoV-19/Kenya/C1499/2020|EPI ISL 457863|B.1.5|Kenya|2020-04-20	0.0004116451	Africa
Africa|hCoV-19/Egypt/CUNCI-HGC6I032/2020|EPI ISL 479733|B.1.1.1|Egypt|2020-06-02	Africa|hCoV-19/Kenya/C1499/2020|EPI ISL 457863|B.1.5|Kenya|2020-04-20	0.0004114433	Africa
Africa|hCoV-19/Egypt/CUNCI-HGC6I033/2020|EPI ISL 479723|B.1.1.1|Egypt|2020-06-02	Africa|hCoV-19/Kenya/C1499/2020|EPI ISL 457863|B.1.5|Kenya|2020-04-20	0.0004114251	Africa
Africa|hCoV-19/Egypt/CUNCI-HGC7I01/2020|EPI ISL 529141|B.1|Egypt|2020-07-19	Africa|hCoV-19/Kenya/C1499/2020|EPI ISL 457863|B.1.5|Kenya|2020-04-20	0.0002742343	Africa
Africa|hCoV-19/Egypt/CUNCI-HGC7I02/2020|EPI ISL 529142|A|Egypt|2020-07-19	Africa|hCoV-19/Kenya/C1499/2020|EPI ISL 457863|B.1.5|Kenya|2020-04-20	0.0005486232	Africa
Africa|hCoV-19/Egypt/CUNCI-HGC7I07/2020|EPI ISL 529145|B.1|Egypt|2020-07-19	Africa|hCoV-19/Kenya/C1499/2020|EPI ISL 457863|B.1.5|Kenya|2020-04-20	0.0002399559	Africa
Africa|hCoV-19/Egypt/EGY-020/2020|EPI ISL 526975|B.1|Egypt|2020-08-14	Africa|hCoV-19/Kenya/C1499/2020|EPI ISL 457863|B.1.5|Kenya|2020-04-20	0.0002399206	Africa
Africa|hCoV-19/Egypt/EGY-041/2020|EPI ISL 526997|B.1|Egypt|2020-08-22	Africa|hCoV-19/Kenya/C1499/2020|EPI ISL 457863|B.1.5|Kenya|2020-04-20	0.0002399206	Africa
Africa|hCoV-19/Egypt/EGY-S031/2020|EPI ISL 526986|B.1|Egypt|2020-08-17	Africa|hCoV-19/Kenya/C1499/2020|EPI ISL 457863|B.1.5|Kenya|2020-04-20	0.0002399206	Africa
Africa|hCoV-19/Egypt/HCoV2-Egy-002/2020|EPI ISL 510532|B.1|Egypt|2020-06-02	Africa|hCoV-19/Kenya/C1499/2020|EPI ISL 457863|B.1.5|Kenya|2020-04-20	0.0002399206	Africa
Africa|hCoV-19/Egypt/MASRI-005/2020|EPI ISL 482759|B.1|Egypt|2020-04-30	Africa|hCoV-19/Kenya/C1499/2020|EPI ISL 457863|B.1.5|Kenya|2020-04-20	0.0001028055	Africa
Africa|hCoV-19/Egypt/MASRI-007/2020|EPI ISL 482760|B.1|Egypt|2020-04-28	Africa|hCoV-19/Kenya/C1499/2020|EPI ISL 457863|B.1.5|Kenya|2020-04-20	0.0001371689	Africa
Africa|hCoV-19/Egypt/MASRI-008/2020|EPI ISL 482761|B.1|Egypt|2020-04-30	Africa|hCoV-19/Kenya/C1499/2020|EPI ISL 457863|B.1.5|Kenya|2020-04-20	0.0001034338	Africa
Africa|hCoV-19/Egypt/MASRI-009/2020|EPI ISL 483035|A|Egypt|2020-04-30	Africa|hCoV-19/Kenya/C1499/2020|EPI ISL 457863|B.1.5|Kenya|2020-04-20	0.0004113560	Africa
Africa|hCoV-19/Egypt/MASRI-011/2020|EPI ISL 482762|B.1|Egypt|2020-05-05	Africa|hCoV-19/Kenya/C1499/2020|EPI ISL 457863|B.1.5|Kenya|2020-04-20	0.0001371078	Africa
Africa|hCoV-19/Egypt/MASRI-012/2020|EPI ISL 482763|B.1|Egypt|2020-05-05	Africa|hCoV-19/Kenya/C1499/2020|EPI ISL 457863|B.1.5|Kenya|2020-04-20	0.0000685356	Africa
Africa|hCoV-19/Egypt/MASRI-014/2020|EPI ISL 482765|B.1|Egypt|2020-04-30	Africa|hCoV-19/Kenya/C1499/2020|EPI ISL 457863|B.1.5|Kenya|2020-04-20	0.0003085380	Africa
Africa|hCoV-19/Egypt/MASRI-015/2020|EPI ISL 482766|B.1.36|Egypt|2020-05-11	Africa|hCoV-19/Kenya/C1499/2020|EPI ISL 457863|B.1.5|Kenya|2020-04-20	0.0003770657	Africa
Africa|hCoV-19/Egypt/MASRI-016/2020|EPI ISL 482767|B.1|Egypt|2020-05-11	Africa|hCoV-19/Kenya/C1499/2020|EPI ISL 457863|B.1.5|Kenya|2020-04-20	0.0003087496	Africa
Africa|hCoV-19/Egypt/MASRI-018/2020|EPI ISL 483036|A|Egypt|2020-05-10	Africa|hCoV-19/Kenya/C1499/2020|EPI ISL 457863|B.1.5|Kenya|2020-04-20	0.0005525059	Africa
Africa|hCoV-19/Egypt/MASRI-020/2020|EPI ISL 483037|B.1|Egypt|2020-05-13	Africa|hCoV-19/Kenya/C1499/2020|EPI ISL 457863|B.1.5|Kenya|2020-04-20	0.0003810277	Africa
Africa|hCoV-19/Egypt/MASRI-022/2020|EPI ISL 482768|B.1.255|Egypt|2020-05-13	Africa|hCoV-19/Kenya/C1499/2020|EPI ISL 457863|B.1.5|Kenya|2020-04-20	0.0003089847	Africa
Africa|hCoV-19/Egypt/MASRI-023/2020|EPI ISL 482769|B.1|Egypt|2020-05-11	Africa|hCoV-19/Kenya/C1499/2020|EPI ISL 457863|B.1.5|Kenya|2020-04-20	0.0001029250	Africa
Africa|hCoV-19/Egypt/MASRI-024/2020|EPI ISL 482770|B.1|Egypt|2020-05-11	Africa|hCoV-19/Kenya/C1499/2020|EPI ISL 457863|B.1.5|Kenya|2020-04-20	0.0001713589	Africa
Africa|hCoV-19/Egypt/MASRI-025/2020|EPI ISL 482771|B.1|Egypt|2020-05-10	Africa|hCoV-19/Kenya/C1499/2020|EPI ISL 457863|B.1.5|Kenya|2020-04-20	0.0003086257	Africa
Africa|hCoV-19/Egypt/MASRI-026/2020|EPI ISL 482772|B.1|Egypt|2020-05-10	Africa|hCoV-19/Kenya/C1499/2020|EPI ISL 457863|B.1.5|Kenya|2020-04-20	0.0002056743	Africa
Africa|hCoV-19/Egypt/MASRI-027/2020|EPI ISL 482773|B.1.1.123|Egypt|2020-05-08	Africa|hCoV-19/Kenya/C1499/2020|EPI ISL 457863|B.1.5|Kenya|2020-04-20	0.0002404455	Africa
Africa|hCoV-19/Egypt/MASRI-028/2020|EPI ISL 483038|B.1|Egypt|2020-05-13	Africa|hCoV-19/Kenya/C1499/2020|EPI ISL 457863|B.1.5|Kenya|2020-04-20	0.0002056399	Africa
Africa|hCoV-19/Egypt/MASRI-029/2020|EPI ISL 482774|B.1|Egypt|2020-05-13	Africa|hCoV-19/Kenya/C1499/2020|EPI ISL 457863|B.1.5|Kenya|2020-04-20	0.0001713648	Africa
Africa|hCoV-19/Egypt/MASRI-10/2020|EPI ISL 475752|B.1.255|Egypt|2020-05	Africa|hCoV-19/Kenya/C1499/2020|EPI ISL 457863|B.1.5|Kenya|2020-04-20	0.0002742814	Africa
Africa|hCoV-19/Egypt/MASRI-11/2020|EPI ISL 475753|B.1.36|Egypt|2020-05	Africa|hCoV-19/Kenya/C1499/2020|EPI ISL 457863|B.1.5|Kenya|2020-04-20	0.0004113487	Africa
Africa|hCoV-19/Egypt/MASRI-14/2020|EPI ISL 475749|B.1|Egypt|2020-05	Africa|hCoV-19/Kenya/C1499/2020|EPI ISL 457863|B.1.5|Kenya|2020-04-20	0.0001370890	Africa
Africa|hCoV-19/Egypt/MASRI-15/2020|EPI ISL 475750|B.1.1|Egypt|2020-05	Africa|hCoV-19/Kenya/C1499/2020|EPI ISL 457863|B.1.5|Kenya|2020-04-20	0.0004485968	Africa
Africa|hCoV-19/Egypt/MASRI-2/2020|EPI ISL 475745|B.1|Egypt|2020-05	Africa|hCoV-19/Kenya/C1499/2020|EPI ISL 457863|B.1.5|Kenya|2020-04-20	0.0001713531	Africa
Africa|hCoV-19/Egypt/MASRI-3/2020|EPI ISL 475746|A|Egypt|2020-05	Africa|hCoV-19/Kenya/C1499/2020|EPI ISL 457863|B.1.5|Kenya|2020-04-20	0.0004456739	Africa
Africa|hCoV-19/Egypt/MASRI-6/2020|EPI ISL 475747|B.1.255|Egypt|2020-05	Africa|hCoV-19/Kenya/C1499/2020|EPI ISL 457863|B.1.5|Kenya|2020-04-20	0.0001713531	Africa
Africa|hCoV-19/Egypt/MASRI-9/2020|EPI ISL 475751|B.1.1.1|Egypt|2020-05	Africa|hCoV-19/Kenya/C1499/2020|EPI ISL 457863|B.1.5|Kenya|2020-04-20	0.0005487304	Africa
Africa|hCoV-19/Egypt/NRC-01/2020|EPI ISL 430820|B.1|Egypt|2020-03-18	Africa|hCoV-19/Kenya/C1499/2020|EPI ISL 457863|B.1.5|Kenya|2020-04-20	0.0001376475	Africa
Africa|hCoV-19/Egypt/NRC-03/2020|EPI ISL 430819|B.1.246|Egypt|2020-03-18	Africa|hCoV-19/Kenya/C1499/2020|EPI ISL 457863|B.1.5|Kenya|2020-04-20	0.0001719440	Africa
Africa|hCoV-19/Gabon/ITM-K011/2020|EPI ISL 539573|A|Gabon|2020-03-22	Africa|hCoV-19/Kenya/C1499/2020|EPI ISL 457863|B.1.5|Kenya|2020-04-20	0.0003770596	Africa
Africa|hCoV-19/Gabon/ITM-K023/2020|EPI ISL 539574|B.1.178|Gabon|2020-03-27	Africa|hCoV-19/Kenya/C1499/2020|EPI ISL 457863|B.1.5|Kenya|2020-04-20	0.0001370768	Africa
Africa|hCoV-19/Gabon/ITM-K027/2020|EPI ISL 539575|A|Gabon|2020-03-27	Africa|hCoV-19/Kenya/C1499/2020|EPI ISL 457863|B.1.5|Kenya|2020-04-20	0.0003770506	Africa
Africa|hCoV-19/Gabon/ITM-K028/2020|EPI ISL 539576|B.1.292|Gabon|2020-03-27	Africa|hCoV-19/Kenya/C1499/2020|EPI ISL 457863|B.1.5|Kenya|2020-04-20	0.0001370796	Africa
Africa|hCoV-19/Gambia/0214/2020|EPI ISL 471158|B.1|Gambia|2020-03-29	Africa|hCoV-19/Kenya/C1499/2020|EPI ISL 457863|B.1.5|Kenya|2020-04-20	0.0002746833	Africa
Africa|hCoV-19/Gambia/0268/2020|EPI ISL 471159|B.1.1|Gambia|2020-03-21	Africa|hCoV-19/Kenya/C1499/2020|EPI ISL 457863|B.1.5|Kenya|2020-04-20	0.0001730530	Africa
Africa|hCoV-19/Gambia/0278/2020|EPI ISL 471160|B.1.1|Gambia|2020-03-20	Africa|hCoV-19/Kenya/C1499/2020|EPI ISL 457863|B.1.5|Kenya|2020-04-20	0.0001733109	Africa
Africa|hCoV-19/Gambia/0528/2020|EPI ISL 471161|B.1.1.293|Gambia|2020-04-30	Africa|hCoV-19/Kenya/C1499/2020|EPI ISL 457863|B.1.5|Kenya|2020-04-20	0.0002089259	Africa
Africa|hCoV-19/Gambia/0531/2020|EPI ISL 471162|B.1.1.293|Gambia|2020-04-30	Africa|hCoV-19/Kenya/C1499/2020|EPI ISL 457863|B.1.5|Kenya|2020-04-20	0.0002089406	Africa
Africa|hCoV-19/Gambia/0536/2020|EPI ISL 471163|B.1.1.293|Gambia|2020-04-30	Africa|hCoV-19/Kenya/C1499/2020|EPI ISL 457863|B.1.5|Kenya|2020-04-20	0.0002056470	Africa
Africa|hCoV-19/Gambia/0547/2020|EPI ISL 471164|B.1.1.293|Gambia|2020-04-30	Africa|hCoV-19/Kenya/C1499/2020|EPI ISL 457863|B.1.5|Kenya|2020-04-20	0.0002059787	Africa
Africa|hCoV-19/Gambia/0548/2020|EPI ISL 471165|B.1.5|Gambia|2020-04-30	Africa|hCoV-19/Kenya/C1499/2020|EPI ISL 457863|B.1.5|Kenya|2020-04-20	0.0000709836	Africa
Africa|hCoV-19/Gambia/1090/2020|EPI ISL 471166|B.1.1|Gambia|2020-05-04	Africa|hCoV-19/Kenya/C1499/2020|EPI ISL 457863|B.1.5|Kenya|2020-04-20	0.0002419159	Africa
Africa|hCoV-19/Gambia/1094/2020|EPI ISL 471167|B.1.1.293|Gambia|2020-05-04	Africa|hCoV-19/Kenya/C1499/2020|EPI ISL 457863|B.1.5|Kenya|2020-04-20	0.0002056470	Africa
Africa|hCoV-19/Gambia/1251/2020|EPI ISL 471168|B.1.1.293|Gambia|2020-05-07	Africa|hCoV-19/Kenya/C1499/2020|EPI ISL 457863|B.1.5|Kenya|2020-04-20	0.0002089260	Africa
Africa|hCoV-19/Gambia/1264/2020|EPI ISL 471169|B.1.1|Gambia|2020-05-07	Africa|hCoV-19/Kenya/C1499/2020|EPI ISL 457863|B.1.5|Kenya|2020-04-20	0.0001728199	Africa
Africa|hCoV-19/Gambia/1271/2020|EPI ISL 471170|B.1.1|Gambia|2020-05-07	Africa|hCoV-19/Kenya/C1499/2020|EPI ISL 457863|B.1.5|Kenya|2020-04-20	0.0001730411	Africa
Africa|hCoV-19/Gambia/1277/2020|EPI ISL 471171|B.1.1.293|Gambia|2020-05-07	Africa|hCoV-19/Kenya/C1499/2020|EPI ISL 457863|B.1.5|Kenya|2020-04-20	0.0002056469	Africa
Africa|hCoV-19/Gambia/3668/2020|EPI ISL 560992|B.1.5.12|Gambia|2020-07-30	Africa|hCoV-19/Kenya/C1499/2020|EPI ISL 457863|B.1.5|Kenya|2020-04-20	0.0003108124	Africa
Africa|hCoV-19/Gambia/3670/2020|EPI ISL 560993|B.1.5.12|Gambia|2020-07-30	Africa|hCoV-19/Kenya/C1499/2020|EPI ISL 457863|B.1.5|Kenya|2020-04-20	0.0003134097	Africa
Africa|hCoV-19/Gambia/3671/2020|EPI ISL 560994|B.1.1.293|Gambia|2020-07-30	Africa|hCoV-19/Kenya/C1499/2020|EPI ISL 457863|B.1.5|Kenya|2020-04-20	0.0001726605	Africa
Africa|hCoV-19/Gambia/3673/2020|EPI ISL 560995|B.1.5|Gambia|2020-07-30	Africa|hCoV-19/Kenya/C1499/2020|EPI ISL 457863|B.1.5|Kenya|2020-04-20	0.0001726878	Africa
Africa|hCoV-19/Gambia/3676/2020|EPI ISL 560996|B.1.5|Gambia|2020-07-30	Africa|hCoV-19/Kenya/C1499/2020|EPI ISL 457863|B.1.5|Kenya|2020-04-20	0.0000696386	Africa
Africa|hCoV-19/Gambia/3678/2020|EPI ISL 560997|B.1.292|Gambia|2020-07-30	Africa|hCoV-19/Kenya/C1499/2020|EPI ISL 457863|B.1.5|Kenya|2020-04-20	0.0001713590	Africa
Africa|hCoV-19/Gambia/3679/2020|EPI ISL 560998|B.1.5.12|Gambia|2020-07-30	Africa|hCoV-19/Kenya/C1499/2020|EPI ISL 457863|B.1.5|Kenya|2020-04-20	0.0002437741	Africa
Africa|hCoV-19/Gambia/3680/2020|EPI ISL 560999|B.1.5|Gambia|2020-07-30	Africa|hCoV-19/Kenya/C1499/2020|EPI ISL 457863|B.1.5|Kenya|2020-04-20	0.0000696337	Africa
Africa|hCoV-19/Gambia/3683/2020|EPI ISL 561000|B.1.292|Gambia|2020-07-30	Africa|hCoV-19/Kenya/C1499/2020|EPI ISL 457863|B.1.5|Kenya|2020-04-20	0.0002056347	Africa
Africa|hCoV-19/Gambia/3703/2020|EPI ISL 561001|B.1.5.12|Gambia|2020-07-30	Africa|hCoV-19/Kenya/C1499/2020|EPI ISL 457863|B.1.5|Kenya|2020-04-20	0.0002399181	Africa
Africa|hCoV-19/Gambia/3717/2020|EPI ISL 561002|B.1.5|Gambia|2020-07-30	Africa|hCoV-19/Kenya/C1499/2020|EPI ISL 457863|B.1.5|Kenya|2020-04-20	0.0001044663	Africa
Africa|hCoV-19/Gambia/3724/2020|EPI ISL 561003|B.1.5.12|Gambia|2020-07-30	Africa|hCoV-19/Kenya/C1499/2020|EPI ISL 457863|B.1.5|Kenya|2020-04-20	0.0002399181	Africa
Africa|hCoV-19/Gambia/3725/2020|EPI ISL 561004|B.1.1.293|Gambia|2020-07-30	Africa|hCoV-19/Kenya/C1499/2020|EPI ISL 457863|B.1.5|Kenya|2020-04-20	0.0003427965	Africa
Africa|hCoV-19/Gambia/3728/2020|EPI ISL 561005|B.1.5|Gambia|2020-07-30	Africa|hCoV-19/Kenya/C1499/2020|EPI ISL 457863|B.1.5|Kenya|2020-04-20	0.0000351786	Africa
Africa|hCoV-19/Gambia/3729/2020|EPI ISL 561006|B.1.5.12|Gambia|2020-07-30	Africa|hCoV-19/Kenya/C1499/2020|EPI ISL 457863|B.1.5|Kenya|2020-04-20	0.0001713570	Africa
Africa|hCoV-19/Gambia/3732/2020|EPI ISL 561007|B.1.5|Gambia|2020-07-30	Africa|hCoV-19/Kenya/C1499/2020|EPI ISL 457863|B.1.5|Kenya|2020-04-20	0.0001044771	Africa
Africa|hCoV-19/Gambia/3735/2020|EPI ISL 561008|B.1.5|Gambia|2020-07-30	Africa|hCoV-19/Kenya/C1499/2020|EPI ISL 457863|B.1.5|Kenya|2020-04-20	0.0000348162	Africa
Africa|hCoV-19/Gambia/3737/2020|EPI ISL 561009|B.1.1.293|Gambia|2020-07-30	Africa|hCoV-19/Kenya/C1499/2020|EPI ISL 457863|B.1.5|Kenya|2020-04-20	0.0002400440	Africa
Africa|hCoV-19/Gambia/3741/2020|EPI ISL 561010|B.1.5.12|Gambia|2020-07-30	Africa|hCoV-19/Kenya/C1499/2020|EPI ISL 457863|B.1.5|Kenya|2020-04-20	0.0001740995	Africa
Africa|hCoV-19/Gambia/3743/2020|EPI ISL 561011|B.1.5.12|Gambia|2020-07-30	Africa|hCoV-19/Kenya/C1499/2020|EPI ISL 457863|B.1.5|Kenya|2020-04-20	0.0003084904	Africa
Africa|hCoV-19/Gambia/3749/2020|EPI ISL 561012|B.1.5.12|Gambia|2020-07-30	Africa|hCoV-19/Kenya/C1499/2020|EPI ISL 457863|B.1.5|Kenya|2020-04-20	0.0002399099	Africa
Africa|hCoV-19/Gambia/3761/2020|EPI ISL 561013|B.1.5.12|Gambia|2020-07-30	Africa|hCoV-19/Kenya/C1499/2020|EPI ISL 457863|B.1.5|Kenya|2020-04-20	0.0002399099	Africa
Africa|hCoV-19/Gambia/3772/2020|EPI ISL 561025|B.1.5|Gambia|2020-07-30	Africa|hCoV-19/Kenya/C1499/2020|EPI ISL 457863|B.1.5|Kenya|2020-04-20	0.0000703785	Africa
Africa|hCoV-19/Gambia/GC19-015/2020|EPI ISL 428855|B.1.1.8|Gambia|2020-03-17	Africa|hCoV-19/Kenya/C1499/2020|EPI ISL 457863|B.1.5|Kenya|2020-04-20	0.0002056376	Africa
Africa|hCoV-19/Gambia/GC19-026/2020|EPI ISL 428856|B.6|Gambia|2020-03-21	Africa|hCoV-19/Kenya/C1499/2020|EPI ISL 457863|B.1.5|Kenya|2020-04-20	0.0003427649	Africa
Africa|hCoV-19/Gambia/GC19-029/2020|EPI ISL 428857|B.1|Gambia|2020-04-20	Africa|hCoV-19/Kenya/C1499/2020|EPI ISL 457863|B.1.5|Kenya|2020-04-20	0.0001370857	Africa
Africa|hCoV-19/Gambia/GC19-0479/2020|EPI ISL 561015|B.1.1.293|Gambia|2020-04-29	Africa|hCoV-19/Kenya/C1499/2020|EPI ISL 457863|B.1.5|Kenya|2020-04-20	0.0002128832	Africa
Africa|hCoV-19/Gambia/GC19-0544/2020|EPI ISL 561016|B.1.5|Gambia|2020-05-01	Africa|hCoV-19/Kenya/C1499/2020|EPI ISL 457863|B.1.5|Kenya|2020-04-20	0.0000706694	Africa
Africa|hCoV-19/Gambia/GC19-1385/2020|EPI ISL 561018|B.1.5|Gambia|2020-05-12	Africa|hCoV-19/Kenya/C1499/2020|EPI ISL 457863|B.1.5|Kenya|2020-04-20	0.0000714161	Africa
Africa|hCoV-19/Gambia/GC19-1503/2020|EPI ISL 561021|B.1.1|Gambia|2020-05-14	Africa|hCoV-19/Kenya/C1499/2020|EPI ISL 457863|B.1.5|Kenya|2020-04-20	0.0002742062	Africa
Africa|hCoV-19/Gambia/GC19-1527/2020|EPI ISL 561022|B.1.1.293|Gambia|2020-05-16	Africa|hCoV-19/Kenya/C1499/2020|EPI ISL 457863|B.1.5|Kenya|2020-04-20	0.0002056680	Africa
Africa|hCoV-19/Gambia/GC19-1533/2020|EPI ISL 561023|B.1.1.264|Gambia|2020-05-16	Africa|hCoV-19/Kenya/C1499/2020|EPI ISL 457863|B.1.5|Kenya|2020-04-20	0.0002111310	Africa
Africa|hCoV-19/Gambia/GC19-1572/2020|EPI ISL 561014|B.1.1|Gambia|2020-05-20	Africa|hCoV-19/Kenya/C1499/2020|EPI ISL 457863|B.1.5|Kenya|2020-04-20	0.0001760688	Africa
Africa|hCoV-19/Gambia/GC19-1575/2020|EPI ISL 561026|B.1.1|Gambia|2020-05-20	Africa|hCoV-19/Kenya/C1499/2020|EPI ISL 457863|B.1.5|Kenya|2020-04-20	0.0001752189	Africa
Africa|hCoV-19/Gambia/GC19-1606/2020|EPI ISL 561027|B.1.1|Gambia|2020-05-20	Africa|hCoV-19/Kenya/C1499/2020|EPI ISL 457863|B.1.5|Kenya|2020-04-20	0.0002089544	Africa
Africa|hCoV-19/Gambia/GC19-1706/2020|EPI ISL 561028|B.1.5|Gambia|2020-05-22	Africa|hCoV-19/Kenya/C1499/2020|EPI ISL 457863|B.1.5|Kenya|2020-04-20	0.0000706767	Africa
Africa|hCoV-19/Gambia/GC19-1814/2020|EPI ISL 561032|B.1.5|Gambia|2020-05-28	Africa|hCoV-19/Kenya/C1499/2020|EPI ISL 457863|B.1.5|Kenya|2020-04-20	0.0000706742	Africa
Africa|hCoV-19/Gambia/GC19-1818/2020|EPI ISL 561034|B.1.1|Gambia|2020-05-28	Africa|hCoV-19/Kenya/C1499/2020|EPI ISL 457863|B.1.5|Kenya|2020-04-20	0.0002742250	Africa
Africa|hCoV-19/Gambia/GC19-1983/2020|EPI ISL 561038|B.1.1|Gambia|2020-06-07	Africa|hCoV-19/Kenya/C1499/2020|EPI ISL 457863|B.1.5|Kenya|2020-04-20	0.0002742165	Africa
Africa|hCoV-19/Gambia/GC19-2197/2020|EPI ISL 561040|B.1.292|Gambia|2020-06-26	Africa|hCoV-19/Kenya/C1499/2020|EPI ISL 457863|B.1.5|Kenya|2020-04-20	0.0001727739	Africa
Africa|hCoV-19/Gambia/GC19-2427/2020|EPI ISL 561105|B.1.1.293|Gambia|2020-07-21	Africa|hCoV-19/Kenya/C1499/2020|EPI ISL 457863|B.1.5|Kenya|2020-04-20	0.0002056772	Africa
Africa|hCoV-19/Gambia/GC19-2443/2020|EPI ISL 561106|B.1.5|Gambia|2020-07-21	Africa|hCoV-19/Kenya/C1499/2020|EPI ISL 457863|B.1.5|Kenya|2020-04-20	0.0000353477	Africa
Africa|hCoV-19/Gambia/GC19-2450/2020|EPI ISL 561107|B.1.5.12|Gambia|2020-07-21	Africa|hCoV-19/Kenya/C1499/2020|EPI ISL 457863|B.1.5|Kenya|2020-04-20	0.0002399214	Africa
Africa|hCoV-19/Gambia/GC19-2459/2020|EPI ISL 561108|B.1.1.293|Gambia|2020-07-21	Africa|hCoV-19/Kenya/C1499/2020|EPI ISL 457863|B.1.5|Kenya|2020-04-20	0.0001727960	Africa
Africa|hCoV-19/Gambia/GC19-2469/2020|EPI ISL 561109|B.1.5|Gambia|2020-07-21	Africa|hCoV-19/Kenya/C1499/2020|EPI ISL 457863|B.1.5|Kenya|2020-04-20	0.0000348198	Africa
Africa|hCoV-19/Gambia/GC19-2473/2020|EPI ISL 561110|B.1.5.12|Gambia|2020-07-21	Africa|hCoV-19/Kenya/C1499/2020|EPI ISL 457863|B.1.5|Kenya|2020-04-20	0.0002742139	Africa
Africa|hCoV-19/Gambia/GC19-2498/2020|EPI ISL 561111|B.1.292|Gambia|2020-07-21	Africa|hCoV-19/Kenya/C1499/2020|EPI ISL 457863|B.1.5|Kenya|2020-04-20	0.0002056279	Africa
Africa|hCoV-19/Gambia/GC19-2525/2020|EPI ISL 561113|B.1.1.293|Gambia|2020-07-21	Africa|hCoV-19/Kenya/C1499/2020|EPI ISL 457863|B.1.5|Kenya|2020-04-20	0.0002742138	Africa
Africa|hCoV-19/Gambia/GC19-2526/2020|EPI ISL 561114|B.1.5.12|Gambia|2020-07-21	Africa|hCoV-19/Kenya/C1499/2020|EPI ISL 457863|B.1.5|Kenya|2020-04-20	0.0002742194	Africa
Africa|hCoV-19/Gambia/GC19-2629/2020|EPI ISL 561123|B.1.5.12|Gambia|2020-07-21	Africa|hCoV-19/Kenya/C1499/2020|EPI ISL 457863|B.1.5|Kenya|2020-04-20	0.0002419110	Africa
Africa|hCoV-19/Gambia/GC19-2632/2020|EPI ISL 561124|B.1.5.12|Gambia|2020-07-21	Africa|hCoV-19/Kenya/C1499/2020|EPI ISL 457863|B.1.5|Kenya|2020-04-20	0.0002417272	Africa
Africa|hCoV-19/Gambia/GC19-2638/2020|EPI ISL 561126|B.1.5.12|Gambia|2020-07-21	Africa|hCoV-19/Kenya/C1499/2020|EPI ISL 457863|B.1.5|Kenya|2020-04-20	0.0002101747	Africa
Africa|hCoV-19/Gambia/GC19-2652/2020|EPI ISL 561128|B.1.5.12|Gambia|2020-07-21	Africa|hCoV-19/Kenya/C1499/2020|EPI ISL 457863|B.1.5|Kenya|2020-04-20	0.0001371518	Africa
Africa|hCoV-19/Gambia/GC19-2654/2020|EPI ISL 561130|B.1.292|Gambia|2020-07-21	Africa|hCoV-19/Kenya/C1499/2020|EPI ISL 457863|B.1.5|Kenya|2020-04-20	0.0002399287	Africa
Africa|hCoV-19/Gambia/GC19-2663/2020|EPI ISL 561133|B.1.1.293|Gambia|2020-07-21	Africa|hCoV-19/Kenya/C1499/2020|EPI ISL 457863|B.1.5|Kenya|2020-04-20	0.0003084968	Africa
Africa|hCoV-19/Gambia/GC19-2707/2020|EPI ISL 561134|B.1.1.293|Gambia|2020-07-21	Africa|hCoV-19/Kenya/C1499/2020|EPI ISL 457863|B.1.5|Kenya|2020-04-20	0.0002417405	Africa
Africa|hCoV-19/Gambia/GC19-2711/2020|EPI ISL 561135|B.1.5.12|Gambia|2020-07-21	Africa|hCoV-19/Kenya/C1499/2020|EPI ISL 457863|B.1.5|Kenya|2020-04-20	0.0002056236	Africa
Africa|hCoV-19/Gambia/GC19-2730/2020|EPI ISL 561136|B.1.5.12|Gambia|2020-07-21	Africa|hCoV-19/Kenya/C1499/2020|EPI ISL 457863|B.1.5|Kenya|2020-04-20	0.0003453755	Africa
Africa|hCoV-19/Gambia/GC19-2731/2020|EPI ISL 561137|B.1.1.293|Gambia|2020-07-21	Africa|hCoV-19/Kenya/C1499/2020|EPI ISL 457863|B.1.5|Kenya|2020-04-20	0.0002742324	Africa
Africa|hCoV-19/Gambia/GC19-2828/2020|EPI ISL 561150|B.1.361|Gambia|2020-07-24	Africa|hCoV-19/Kenya/C1499/2020|EPI ISL 457863|B.1.5|Kenya|2020-04-20	0.0002056511	Africa
Africa|hCoV-19/Gambia/GC19-2842/2020|EPI ISL 561151|B.1.1|Gambia|2020-07-24	Africa|hCoV-19/Kenya/C1499/2020|EPI ISL 457863|B.1.5|Kenya|2020-04-20	0.0003085211	Africa
Africa|hCoV-19/Gambia/GC19-2898/2020|EPI ISL 561153|B.1.5.12|Gambia|2020-07-24	Africa|hCoV-19/Kenya/C1499/2020|EPI ISL 457863|B.1.5|Kenya|2020-04-20	0.0002056377	Africa
Africa|hCoV-19/Gambia/GC19-2904/2020|EPI ISL 561154|B.1.1|Gambia|2020-07-24	Africa|hCoV-19/Kenya/C1499/2020|EPI ISL 457863|B.1.5|Kenya|2020-04-20	0.0003085105	Africa
Africa|hCoV-19/Gambia/GC19-2947/2020|EPI ISL 561155|B.1.5.12|Gambia|2020-07-24	Africa|hCoV-19/Kenya/C1499/2020|EPI ISL 457863|B.1.5|Kenya|2020-04-20	0.0002399099	Africa
Africa|hCoV-19/Gambia/GC19-2973/2020|EPI ISL 561156|B.1.1.293|Gambia|2020-07-24	Africa|hCoV-19/Kenya/C1499/2020|EPI ISL 457863|B.1.5|Kenya|2020-04-20	0.0002399264	Africa
Africa|hCoV-19/Gambia/GC19-2977/2020|EPI ISL 561157|B.1.1.293|Gambia|2020-07-24	Africa|hCoV-19/Kenya/C1499/2020|EPI ISL 457863|B.1.5|Kenya|2020-04-20	0.0002399346	Africa
Africa|hCoV-19/Gambia/GC19-2985/2020|EPI ISL 561158|B.1.5.12|Gambia|2020-07-24	Africa|hCoV-19/Kenya/C1499/2020|EPI ISL 457863|B.1.5|Kenya|2020-04-20	0.0001370768	Africa
Africa|hCoV-19/Gambia/GC19-2991/2020|EPI ISL 561159|B.1.1|Gambia|2020-07-24	Africa|hCoV-19/Kenya/C1499/2020|EPI ISL 457863|B.1.5|Kenya|2020-04-20	0.0001713883	Africa
Africa|hCoV-19/Gambia/GC19-3064/2020|EPI ISL 561160|B.1.1|Gambia|2020-07-25	Africa|hCoV-19/Kenya/C1499/2020|EPI ISL 457863|B.1.5|Kenya|2020-04-20	0.0003085317	Africa
Africa|hCoV-19/Gambia/GC19-3065/2020|EPI ISL 561161|B.1.5.12|Gambia|2020-07-25	Africa|hCoV-19/Kenya/C1499/2020|EPI ISL 457863|B.1.5|Kenya|2020-04-20	0.0002789651	Africa
Africa|hCoV-19/Gambia/GC19-3081/2020|EPI ISL 561162|B.1.1|Gambia|2020-07-25	Africa|hCoV-19/Kenya/C1499/2020|EPI ISL 457863|B.1.5|Kenya|2020-04-20	0.0003085210	Africa
Africa|hCoV-19/Gambia/GC19-3085/2020|EPI ISL 561163|B.1.1.293|Gambia|2020-07-25	Africa|hCoV-19/Kenya/C1499/2020|EPI ISL 457863|B.1.5|Kenya|2020-04-20	0.0001726801	Africa
Africa|hCoV-19/Gambia/GC19-3087/2020|EPI ISL 561041|B.1.292|Gambia|2020-07-25	Africa|hCoV-19/Kenya/C1499/2020|EPI ISL 457863|B.1.5|Kenya|2020-04-20	0.0002399040	Africa
Africa|hCoV-19/Gambia/GC19-3099/2020|EPI ISL 561164|B.1.1.242|Gambia|2020-07-25	Africa|hCoV-19/Kenya/C1499/2020|EPI ISL 457863|B.1.5|Kenya|2020-04-20	0.0003085012	Africa
Africa|hCoV-19/Gambia/GC19-3110/2020|EPI ISL 561165|B.1.1.293|Gambia|2020-07-25	Africa|hCoV-19/Kenya/C1499/2020|EPI ISL 457863|B.1.5|Kenya|2020-04-20	0.0002742166	Africa
Africa|hCoV-19/Gambia/GC19-3112/2020|EPI ISL 561166|B.1|Gambia|2020-07-25	Africa|hCoV-19/Kenya/C1499/2020|EPI ISL 457863|B.1.5|Kenya|2020-04-20	0.0002741856	Africa
Africa|hCoV-19/Gambia/GC19-3113/2020|EPI ISL 561167|B.1.1.293|Gambia|2020-07-25	Africa|hCoV-19/Kenya/C1499/2020|EPI ISL 457863|B.1.5|Kenya|2020-04-20	0.0002399264	Africa
Africa|hCoV-19/Gambia/GC19-3114/2020|EPI ISL 561168|B.1.1|Gambia|2020-07-25	Africa|hCoV-19/Kenya/C1499/2020|EPI ISL 457863|B.1.5|Kenya|2020-04-20	0.0003085105	Africa
Africa|hCoV-19/Gambia/GC19-3135/2020|EPI ISL 561169|B.1.5.12|Gambia|2020-07-27	Africa|hCoV-19/Kenya/C1499/2020|EPI ISL 457863|B.1.5|Kenya|2020-04-20	0.0001381178	Africa
Africa|hCoV-19/Gambia/GC19-3140/2020|EPI ISL 561042|B.1.5.12|Gambia|2020-07-27	Africa|hCoV-19/Kenya/C1499/2020|EPI ISL 457863|B.1.5|Kenya|2020-04-20	0.0003085103	Africa
Africa|hCoV-19/Gambia/GC19-3145/2020|EPI ISL 561170|B.1.1|Gambia|2020-07-27	Africa|hCoV-19/Kenya/C1499/2020|EPI ISL 457863|B.1.5|Kenya|2020-04-20	0.0003085211	Africa
Africa|hCoV-19/Gambia/GC19-3146/2020|EPI ISL 561171|B.1.5.12|Gambia|2020-07-27	Africa|hCoV-19/Kenya/C1499/2020|EPI ISL 457863|B.1.5|Kenya|2020-04-20	0.0001381623	Africa
Africa|hCoV-19/Gambia/GC19-3165/2020|EPI ISL 561043|B.1.1.293|Gambia|2020-07-27	Africa|hCoV-19/Kenya/C1499/2020|EPI ISL 457863|B.1.5|Kenya|2020-04-20	0.0002399263	Africa
Africa|hCoV-19/Gambia/GC19-3166/2020|EPI ISL 561044|B.1.5.12|Gambia|2020-07-27	Africa|hCoV-19/Kenya/C1499/2020|EPI ISL 457863|B.1.5|Kenya|2020-04-20	0.0001381131	Africa
Africa|hCoV-19/Gambia/GC19-3189/2020|EPI ISL 561045|B.1.5|Gambia|2020-07-27	Africa|hCoV-19/Kenya/C1499/2020|EPI ISL 457863|B.1.5|Kenya|2020-04-20	0.0000696635	Africa
Africa|hCoV-19/Gambia/GC19-3192/2020|EPI ISL 561046|B.1.5|Gambia|2020-07-27	Africa|hCoV-19/Kenya/C1499/2020|EPI ISL 457863|B.1.5|Kenya|2020-04-20	0.0001036073	Africa
Africa|hCoV-19/Gambia/GC19-3193/2020|EPI ISL 561047|B.1.5.12|Gambia|2020-07-27	Africa|hCoV-19/Kenya/C1499/2020|EPI ISL 457863|B.1.5|Kenya|2020-04-20	0.0001381083	Africa
Africa|hCoV-19/Gambia/GC19-3208/2020|EPI ISL 561048|B.1.5.12|Gambia|2020-07-27	Africa|hCoV-19/Kenya/C1499/2020|EPI ISL 457863|B.1.5|Kenya|2020-04-20	0.0002072068	Africa
Africa|hCoV-19/Gambia/GC19-3209/2020|EPI ISL 561049|B.1.5.12|Gambia|2020-07-27	Africa|hCoV-19/Kenya/C1499/2020|EPI ISL 457863|B.1.5|Kenya|2020-04-20	0.0001035934	Africa
Africa|hCoV-19/Gambia/GC19-3210/2020|EPI ISL 561050|B.1.5.12|Gambia|2020-07-27	Africa|hCoV-19/Kenya/C1499/2020|EPI ISL 457863|B.1.5|Kenya|2020-04-20	0.0001050829	Africa
Africa|hCoV-19/Gambia/GC19-3214/2020|EPI ISL 561051|B.1.1.293|Gambia|2020-07-27	Africa|hCoV-19/Kenya/C1499/2020|EPI ISL 457863|B.1.5|Kenya|2020-04-20	0.0001381411	Africa
Africa|hCoV-19/Gambia/GC19-3219/2020|EPI ISL 561052|B.1.5.12|Gambia|2020-07-27	Africa|hCoV-19/Kenya/C1499/2020|EPI ISL 457863|B.1.5|Kenya|2020-04-20	0.0001370955	Africa
Africa|hCoV-19/Gambia/GC19-3246/2020|EPI ISL 561053|B.1.5.12|Gambia|2020-07-27	Africa|hCoV-19/Kenya/C1499/2020|EPI ISL 457863|B.1.5|Kenya|2020-04-20	0.0001381254	Africa
Africa|hCoV-19/Gambia/GC19-3255/2020|EPI ISL 561054|B.1.177|Gambia|2020-07-27	Africa|hCoV-19/Kenya/C1499/2020|EPI ISL 457863|B.1.5|Kenya|2020-04-20	0.0000690687	Africa
Africa|hCoV-19/Gambia/GC19-3266/2020|EPI ISL 561055|B.1.5|Gambia|2020-07-27	Africa|hCoV-19/Kenya/C1499/2020|EPI ISL 457863|B.1.5|Kenya|2020-04-20	0.0000345313	Africa
Africa|hCoV-19/Gambia/GC19-3267/2020|EPI ISL 561056|B.1.5.12|Gambia|2020-07-27	Africa|hCoV-19/Kenya/C1499/2020|EPI ISL 457863|B.1.5|Kenya|2020-04-20	0.0000690616	Africa
Africa|hCoV-19/Gambia/GC19-3278/2020|EPI ISL 561058|B.1.5.12|Gambia|2020-07-27	Africa|hCoV-19/Kenya/C1499/2020|EPI ISL 457863|B.1.5|Kenya|2020-04-20	0.0001035802	Africa
Africa|hCoV-19/Gambia/GC19-3301/2020|EPI ISL 561059|B.1.5.12|Gambia|2020-07-27	Africa|hCoV-19/Kenya/C1499/2020|EPI ISL 457863|B.1.5|Kenya|2020-04-20	0.0001035909	Africa
Africa|hCoV-19/Gambia/GC19-3317/2020|EPI ISL 561060|B.1.5|Gambia|2020-07-27	Africa|hCoV-19/Kenya/C1499/2020|EPI ISL 457863|B.1.5|Kenya|2020-04-20	0.0001028418	Africa
Africa|hCoV-19/Gambia/GC19-3323/2020|EPI ISL 561061|B.1.5|Gambia|2020-07-27	Africa|hCoV-19/Kenya/C1499/2020|EPI ISL 457863|B.1.5|Kenya|2020-04-20	0.0000690718	Africa
Africa|hCoV-19/Gambia/GC19-3358/2020|EPI ISL 561062|B.1.1.293|Gambia|2020-07-27	Africa|hCoV-19/Kenya/C1499/2020|EPI ISL 457863|B.1.5|Kenya|2020-04-20	0.0003427963	Africa
Africa|hCoV-19/Gambia/GC19-3365/2020|EPI ISL 561063|B.1.5.12|Gambia|2020-07-27	Africa|hCoV-19/Kenya/C1499/2020|EPI ISL 457863|B.1.5|Kenya|2020-04-20	0.0001726586	Africa
Africa|hCoV-19/Gambia/GC19-3373/2020|EPI ISL 561064|B.1.5|Gambia|2020-07-27	Africa|hCoV-19/Kenya/C1499/2020|EPI ISL 457863|B.1.5|Kenya|2020-04-20	0.0000345312	Africa
Africa|hCoV-19/Gambia/GC19-3374/2020|EPI ISL 561065|B.1.5.12|Gambia|2020-07-27	Africa|hCoV-19/Kenya/C1499/2020|EPI ISL 457863|B.1.5|Kenya|2020-04-20	0.0001381131	Africa
Africa|hCoV-19/Gambia/GC19-3375/2020|EPI ISL 561066|B.1.5.12|Gambia|2020-07-27	Africa|hCoV-19/Kenya/C1499/2020|EPI ISL 457863|B.1.5|Kenya|2020-04-20	0.0001035802	Africa
Africa|hCoV-19/Gambia/GC19-3380/2020|EPI ISL 561067|B.1.5.12|Gambia|2020-07-27	Africa|hCoV-19/Kenya/C1499/2020|EPI ISL 457863|B.1.5|Kenya|2020-04-20	0.0001381226	Africa
Africa|hCoV-19/Gambia/GC19-3381/2020|EPI ISL 561068|B.1.5.12|Gambia|2020-07-27	Africa|hCoV-19/Kenya/C1499/2020|EPI ISL 457863|B.1.5|Kenya|2020-04-20	0.0002742014	Africa
Africa|hCoV-19/Gambia/GC19-3396/2020|EPI ISL 561069|B.1.5.12|Gambia|2020-07-27	Africa|hCoV-19/Kenya/C1499/2020|EPI ISL 457863|B.1.5|Kenya|2020-04-20	0.0002742015	Africa
Africa|hCoV-19/Gambia/GC19-3398/2020|EPI ISL 561070|B.1.1.242|Gambia|2020-07-27	Africa|hCoV-19/Kenya/C1499/2020|EPI ISL 457863|B.1.5|Kenya|2020-04-20	0.0004113645	Africa
Africa|hCoV-19/Gambia/GC19-3399/2020|EPI ISL 561172|B.1.5|Gambia|2020-07-27	Africa|hCoV-19/Kenya/C1499/2020|EPI ISL 457863|B.1.5|Kenya|2020-04-20	0.0001371092	Africa
Africa|hCoV-19/Gambia/GC19-3400/2020|EPI ISL 561173|B.1.5|Gambia|2020-07-27	Africa|hCoV-19/Kenya/C1499/2020|EPI ISL 457863|B.1.5|Kenya|2020-04-20	0.0001370970	Africa
Africa|hCoV-19/Gambia/GC19-3407/2020|EPI ISL 561174|B.1.1.242|Gambia|2020-07-27	Africa|hCoV-19/Kenya/C1499/2020|EPI ISL 457863|B.1.5|Kenya|2020-04-20	0.0001713831	Africa
Africa|hCoV-19/Gambia/GC19-3411/2020|EPI ISL 561175|B.1.5.12|Gambia|2020-07-27	Africa|hCoV-19/Kenya/C1499/2020|EPI ISL 457863|B.1.5|Kenya|2020-04-20	0.0002089695	Africa
Africa|hCoV-19/Gambia/GC19-3418/2020|EPI ISL 561176|B.1.1.242|Gambia|2020-07-27	Africa|hCoV-19/Kenya/C1499/2020|EPI ISL 457863|B.1.5|Kenya|2020-04-20	0.0002399321	Africa
Africa|hCoV-19/Gambia/GC19-3429/2020|EPI ISL 561178|B.1.5.12|Gambia|2020-07-27	Africa|hCoV-19/Kenya/C1499/2020|EPI ISL 457863|B.1.5|Kenya|2020-04-20	0.0001370768	Africa
Africa|hCoV-19/Gambia/GC19-3432/2020|EPI ISL 561179|B.1.5.12|Gambia|2020-07-27	Africa|hCoV-19/Kenya/C1499/2020|EPI ISL 457863|B.1.5|Kenya|2020-04-20	0.0003108574	Africa
Africa|hCoV-19/Gambia/GC19-3438/2020|EPI ISL 561180|B.1.5.12|Gambia|2020-07-27	Africa|hCoV-19/Kenya/C1499/2020|EPI ISL 457863|B.1.5|Kenya|2020-04-20	0.0002742174	Africa
Africa|hCoV-19/Gambia/GC19-3445/2020|EPI ISL 561181|B.1.5.12|Gambia|2020-07-27	Africa|hCoV-19/Kenya/C1499/2020|EPI ISL 457863|B.1.5|Kenya|2020-04-20	0.0003427660	Africa
Africa|hCoV-19/Gambia/GC19-3448/2020|EPI ISL 561183|B.1.5|Gambia|2020-07-27	Africa|hCoV-19/Kenya/C1499/2020|EPI ISL 457863|B.1.5|Kenya|2020-04-20	0.0000690575	Africa
Africa|hCoV-19/Gambia/GC19-3497/2020|EPI ISL 561184|B.1.5.12|Gambia|2020-07-27	Africa|hCoV-19/Kenya/C1499/2020|EPI ISL 457863|B.1.5|Kenya|2020-04-20	0.0002741828	Africa
Africa|hCoV-19/Gambia/GC19-3503/2020|EPI ISL 561186|B.1.5.12|Gambia|2020-07-27	Africa|hCoV-19/Kenya/C1499/2020|EPI ISL 457863|B.1.5|Kenya|2020-04-20	0.0001741013	Africa
Africa|hCoV-19/Gambia/GC19-3504/2020|EPI ISL 561187|B.1.5.12|Gambia|2020-07-27	Africa|hCoV-19/Kenya/C1499/2020|EPI ISL 457863|B.1.5|Kenya|2020-04-20	0.0002417355	Africa
Africa|hCoV-19/Gambia/GC19-3505/2020|EPI ISL 561188|B.1.5.12|Gambia|2020-07-27	Africa|hCoV-19/Kenya/C1499/2020|EPI ISL 457863|B.1.5|Kenya|2020-04-20	0.0002056405	Africa
Africa|hCoV-19/Gambia/GC19-3529/2020|EPI ISL 561191|B.1.5.12|Gambia|2020-07-27	Africa|hCoV-19/Kenya/C1499/2020|EPI ISL 457863|B.1.5|Kenya|2020-04-20	0.0002742081	Africa
Africa|hCoV-19/Gambia/GC19-3530/2020|EPI ISL 561192|B.1.5.12|Gambia|2020-07-27	Africa|hCoV-19/Kenya/C1499/2020|EPI ISL 457863|B.1.5|Kenya|2020-04-20	0.0001392816	Africa
Africa|hCoV-19/Gambia/GC19-3533/2020|EPI ISL 561193|B.1.1.293|Gambia|2020-07-27	Africa|hCoV-19/Kenya/C1499/2020|EPI ISL 457863|B.1.5|Kenya|2020-04-20	0.0002742421	Africa
Africa|hCoV-19/Gambia/GC19-3535/2020|EPI ISL 561194|B.1.1.242|Gambia|2020-07-27	Africa|hCoV-19/Kenya/C1499/2020|EPI ISL 457863|B.1.5|Kenya|2020-04-20	0.0003428014	Africa
Africa|hCoV-19/Gambia/GC19-3550/2020|EPI ISL 561195|B.1.5.12|Gambia|2020-07-27	Africa|hCoV-19/Kenya/C1499/2020|EPI ISL 457863|B.1.5|Kenya|2020-04-20	0.0002399239	Africa
Africa|hCoV-19/Gambia/GC19-3565/2020|EPI ISL 561196|B.1.5.12|Gambia|2020-07-27	Africa|hCoV-19/Kenya/C1499/2020|EPI ISL 457863|B.1.5|Kenya|2020-04-20	0.0001713495	Africa
Africa|hCoV-19/Gambia/GC19-3578/2020|EPI ISL 561197|B.1.5.12|Gambia|2020-07-27	Africa|hCoV-19/Kenya/C1499/2020|EPI ISL 457863|B.1.5|Kenya|2020-04-20	0.0002057224	Africa
Africa|hCoV-19/Gambia/GC19-3629/2020|EPI ISL 561199|B.1.5.12|Gambia|2020-07-27	Africa|hCoV-19/Kenya/C1499/2020|EPI ISL 457863|B.1.5|Kenya|2020-04-20	0.0003084969	Africa
Africa|hCoV-19/Gambia/GC19-3656/2020|EPI ISL 561201|B.1.5.12|Gambia|2020-07-27	Africa|hCoV-19/Kenya/C1499/2020|EPI ISL 457863|B.1.5|Kenya|2020-04-20	0.0002056448	Africa
Africa|hCoV-19/Gambia/GC19-3659/2020|EPI ISL 561202|B.1.1|Gambia|2020-07-27	Africa|hCoV-19/Kenya/C1499/2020|EPI ISL 457863|B.1.5|Kenya|2020-04-20	0.0001713842	Africa
Africa|hCoV-19/Gambia/GC19-3666/2020|EPI ISL 561204|B.1.5.12|Gambia|2020-07-27	Africa|hCoV-19/Kenya/C1499/2020|EPI ISL 457863|B.1.5|Kenya|2020-04-20	0.0002419194	Africa
Africa|hCoV-19/Gambia/GC19-3769/2020|EPI ISL 561072|B.1.292|Gambia|2020-07-27	Africa|hCoV-19/Kenya/C1499/2020|EPI ISL 457863|B.1.5|Kenya|2020-04-20	0.0002089157	Africa
Africa|hCoV-19/Gambia/GC19-3773/2020|EPI ISL 561073|B.1.5.12|Gambia|2020-07-27	Africa|hCoV-19/Kenya/C1499/2020|EPI ISL 457863|B.1.5|Kenya|2020-04-20	0.0002742015	Africa
Africa|hCoV-19/Gambia/GC19-3774/2020|EPI ISL 561074|B.1.5.12|Gambia|2020-07-27	Africa|hCoV-19/Kenya/C1499/2020|EPI ISL 457863|B.1.5|Kenya|2020-04-20	0.0002399214	Africa
Africa|hCoV-19/Gambia/GC19-3794/2020|EPI ISL 561078|B.1.5.12|Gambia|2020-07-27	Africa|hCoV-19/Kenya/C1499/2020|EPI ISL 457863|B.1.5|Kenya|2020-04-20	0.0002437469	Africa
Africa|hCoV-19/Gambia/GC19-3796/2020|EPI ISL 561079|B.1.5.12|Gambia|2020-07-27	Africa|hCoV-19/Kenya/C1499/2020|EPI ISL 457863|B.1.5|Kenya|2020-04-20	0.0002741883	Africa
Africa|hCoV-19/Gambia/GC19-3798/2020|EPI ISL 561080|B.1.1.242|Gambia|2020-07-27	Africa|hCoV-19/Kenya/C1499/2020|EPI ISL 457863|B.1.5|Kenya|2020-04-20	0.0003808317	Africa
Africa|hCoV-19/Gambia/GC19-3799/2020|EPI ISL 561081|B.1.1.242|Gambia|2020-07-27	Africa|hCoV-19/Kenya/C1499/2020|EPI ISL 457863|B.1.5|Kenya|2020-04-20	0.0003770597	Africa
Africa|hCoV-19/Gambia/GC19-3802/2020|EPI ISL 561082|B.1.5.12|Gambia|2020-07-27	Africa|hCoV-19/Kenya/C1499/2020|EPI ISL 457863|B.1.5|Kenya|2020-04-20	0.0003084788	Africa
Africa|hCoV-19/Gambia/GC19-3805/2020|EPI ISL 561083|B.1.5.12|Gambia|2020-07-27	Africa|hCoV-19/Kenya/C1499/2020|EPI ISL 457863|B.1.5|Kenya|2020-04-20	0.0002399156	Africa
Africa|hCoV-19/Gambia/GC19-3806/2020|EPI ISL 561084|B.1.1.293|Gambia|2020-07-27	Africa|hCoV-19/Kenya/C1499/2020|EPI ISL 457863|B.1.5|Kenya|2020-04-20	0.0002742194	Africa
Africa|hCoV-19/Gambia/GC19-3807/2020|EPI ISL 561085|B.1.1.293|Gambia|2020-07-27	Africa|hCoV-19/Kenya/C1499/2020|EPI ISL 457863|B.1.5|Kenya|2020-04-20	0.0003085274	Africa
Africa|hCoV-19/Gambia/GC19-3812/2020|EPI ISL 561086|B.1.1.293|Gambia|2020-07-27	Africa|hCoV-19/Kenya/C1499/2020|EPI ISL 457863|B.1.5|Kenya|2020-04-20	0.0003435335	Africa
Africa|hCoV-19/Gambia/GC19-3813/2020|EPI ISL 561087|B.1.1.293|Gambia|2020-07-27	Africa|hCoV-19/Kenya/C1499/2020|EPI ISL 457863|B.1.5|Kenya|2020-04-20	0.0003085169	Africa
Africa|hCoV-19/Gambia/GC19-3814/2020|EPI ISL 561088|B.1|Gambia|2020-07-27	Africa|hCoV-19/Kenya/C1499/2020|EPI ISL 457863|B.1.5|Kenya|2020-04-20	0.0003428024	Africa
Africa|hCoV-19/Gambia/GC19-3816/2020|EPI ISL 561089|B.1.1.293|Gambia|2020-07-27	Africa|hCoV-19/Kenya/C1499/2020|EPI ISL 457863|B.1.5|Kenya|2020-04-20	0.0001726682	Africa
Africa|hCoV-19/Gambia/GC19-3818/2020|EPI ISL 561090|B.1.1.293|Gambia|2020-07-27	Africa|hCoV-19/Kenya/C1499/2020|EPI ISL 457863|B.1.5|Kenya|2020-04-20	0.0003770838	Africa
Africa|hCoV-19/Gambia/GC19-3820/2020|EPI ISL 561091|B.1.1.293|Gambia|2020-07-27	Africa|hCoV-19/Kenya/C1499/2020|EPI ISL 457863|B.1.5|Kenya|2020-04-20	0.0003085169	Africa
Africa|hCoV-19/Gambia/GC19-3821/2020|EPI ISL 561092|B.1.5.12|Gambia|2020-07-27	Africa|hCoV-19/Kenya/C1499/2020|EPI ISL 457863|B.1.5|Kenya|2020-04-20	0.0001740935	Africa
Africa|hCoV-19/Gambia/GC19-3822/2020|EPI ISL 561093|B.1.5.12|Gambia|2020-07-27	Africa|hCoV-19/Kenya/C1499/2020|EPI ISL 457863|B.1.5|Kenya|2020-04-20	0.0002742016	Africa
Africa|hCoV-19/Gambia/GC19-3823/2020|EPI ISL 561094|B.1.5.12|Gambia|2020-07-27	Africa|hCoV-19/Kenya/C1499/2020|EPI ISL 457863|B.1.5|Kenya|2020-04-20	0.0002762929	Africa
Africa|hCoV-19/Gambia/GC19-3835/2020|EPI ISL 561096|B.1.1.293|Gambia|2020-07-27	Africa|hCoV-19/Kenya/C1499/2020|EPI ISL 457863|B.1.5|Kenya|2020-04-20	0.0002742286	Africa
Africa|hCoV-19/Gambia/GC19-3836/2020|EPI ISL 561097|B.1.5.12|Gambia|2020-07-27	Africa|hCoV-19/Kenya/C1499/2020|EPI ISL 457863|B.1.5|Kenya|2020-04-20	0.0002056286	Africa
Africa|hCoV-19/Gambia/GC19-3839/2020|EPI ISL 561098|B.1.5.12|Gambia|2020-07-27	Africa|hCoV-19/Kenya/C1499/2020|EPI ISL 457863|B.1.5|Kenya|2020-04-20	0.0002742015	Africa
Africa|hCoV-19/Gambia/GC19-3842/2020|EPI ISL 561099|B.1.1.293|Gambia|2020-07-27	Africa|hCoV-19/Kenya/C1499/2020|EPI ISL 457863|B.1.5|Kenya|2020-04-20	0.0003770916	Africa
Africa|hCoV-19/Gambia/GC19-3846/2020|EPI ISL 561100|B.1.1.293|Gambia|2020-07-27	Africa|hCoV-19/Kenya/C1499/2020|EPI ISL 457863|B.1.5|Kenya|2020-04-20	0.0003428036	Africa
Africa|hCoV-19/Gambia/GC19-3852/2020|EPI ISL 561101|B.1.5.12|Gambia|2020-07-27	Africa|hCoV-19/Kenya/C1499/2020|EPI ISL 457863|B.1.5|Kenya|2020-04-20	0.0002785960	Africa
Africa|hCoV-19/Gambia/GC19-3854/2020|EPI ISL 561102|B.1.1.293|Gambia|2020-07-27	Africa|hCoV-19/Kenya/C1499/2020|EPI ISL 457863|B.1.5|Kenya|2020-04-20	0.0003770916	Africa
Africa|hCoV-19/Gambia/GC192573/2020|EPI ISL 561115|B.1.5.12|Gambia|2020-07-21	Africa|hCoV-19/Kenya/C1499/2020|EPI ISL 457863|B.1.5|Kenya|2020-04-20	0.0002742137	Africa
Africa|hCoV-19/Gambia/GC192576/2020|EPI ISL 561117|B.1.5.12|Gambia|2020-07-21	Africa|hCoV-19/Kenya/C1499/2020|EPI ISL 457863|B.1.5|Kenya|2020-04-20	0.0001727942	Africa
Africa|hCoV-19/Gambia/GC192579/2020|EPI ISL 561118|B.1.5.12|Gambia|2020-07-21	Africa|hCoV-19/Kenya/C1499/2020|EPI ISL 457863|B.1.5|Kenya|2020-04-20	0.0001738273	Africa
Africa|hCoV-19/Gambia/GC192602/2020|EPI ISL 561120|B.1.1.293|Gambia|2020-07-21	Africa|hCoV-19/Kenya/C1499/2020|EPI ISL 457863|B.1.5|Kenya|2020-04-20	0.0003770841	Africa
Africa|hCoV-19/Gambia/GC192610/2020|EPI ISL 561121|B.1.1.293|Gambia|2020-07-21	Africa|hCoV-19/Kenya/C1499/2020|EPI ISL 457863|B.1.5|Kenya|2020-04-20	0.0003770840	Africa
Africa|hCoV-19/Gambia/GC192751/2020|EPI ISL 561138|B.1.5.12|Gambia|2020-07-21	Africa|hCoV-19/Kenya/C1499/2020|EPI ISL 457863|B.1.5|Kenya|2020-04-20	0.0003085031	Africa
Africa|hCoV-19/Gambia/GC192756/2020|EPI ISL 561139|B.1.5.12|Gambia|2020-07-22	Africa|hCoV-19/Kenya/C1499/2020|EPI ISL 457863|B.1.5|Kenya|2020-04-20	0.0002399214	Africa
Africa|hCoV-19/Gambia/GC192772/2020|EPI ISL 561140|B.1.1|Gambia|2020-07-22	Africa|hCoV-19/Kenya/C1499/2020|EPI ISL 457863|B.1.5|Kenya|2020-04-20	0.0003085105	Africa
Africa|hCoV-19/Gambia/GC192778/2020|EPI ISL 561141|B.1.1|Gambia|2020-07-22	Africa|hCoV-19/Kenya/C1499/2020|EPI ISL 457863|B.1.5|Kenya|2020-04-20	0.0002056631	Africa
Africa|hCoV-19/Gambia/GC192781/2020|EPI ISL 561142|B.1.5.12|Gambia|2020-07-22	Africa|hCoV-19/Kenya/C1499/2020|EPI ISL 457863|B.1.5|Kenya|2020-04-20	0.0002742016	Africa
Africa|hCoV-19/Gambia/GC192782/2020|EPI ISL 561143|B.1.5.12|Gambia|2020-07-22	Africa|hCoV-19/Kenya/C1499/2020|EPI ISL 457863|B.1.5|Kenya|2020-04-20	0.0002742081	Africa
Africa|hCoV-19/Gambia/GC192786/2020|EPI ISL 561144|B.1.1.293|Gambia|2020-07-22	Africa|hCoV-19/Kenya/C1499/2020|EPI ISL 457863|B.1.5|Kenya|2020-04-20	0.0003085032	Africa
Africa|hCoV-19/Gambia/GC192789/2020|EPI ISL 561145|B.1|Gambia|2020-07-22	Africa|hCoV-19/Kenya/C1499/2020|EPI ISL 457863|B.1.5|Kenya|2020-04-20	0.0002056259	Africa
Africa|hCoV-19/Gambia/GC192811/2020|EPI ISL 561147|B.1.5.12|Gambia|2020-07-22	Africa|hCoV-19/Kenya/C1499/2020|EPI ISL 457863|B.1.5|Kenya|2020-04-20	0.0002437469	Africa
Africa|hCoV-19/Gambia/GC192812/2020|EPI ISL 561148|B.1.1.293|Gambia|2020-07-22	Africa|hCoV-19/Kenya/C1499/2020|EPI ISL 457863|B.1.5|Kenya|2020-04-20	0.0002399263	Africa
Africa|hCoV-19/Gambia/NPHL-038/2020|EPI ISL 561205|B.1.1|Gambia|2020	Africa|hCoV-19/Kenya/C1499/2020|EPI ISL 457863|B.1.5|Kenya|2020-04-20	0.0003428047	Africa
Africa|hCoV-19/Gambia/NPHL-061/2020|EPI ISL 561206|B.1.5.12|Gambia|2020	Africa|hCoV-19/Kenya/C1499/2020|EPI ISL 457863|B.1.5|Kenya|2020-04-20	0.0003427743	Africa
Africa|hCoV-19/Gambia/NPHL-1168/2020|EPI ISL 561212|B.1.5.12|Gambia|2020-06-27	Africa|hCoV-19/Kenya/C1499/2020|EPI ISL 457863|B.1.5|Kenya|2020-04-20	0.0003427952	Africa
Africa|hCoV-19/Gambia/NPHL-1208/2020|EPI ISL 561213|B.1.5.12|Gambia|2020-06-30	Africa|hCoV-19/Kenya/C1499/2020|EPI ISL 457863|B.1.5|Kenya|2020-04-20	0.0001042180	Africa
Africa|hCoV-19/Gambia/NPHL-1209/2020|EPI ISL 561214|B.1.5.12|Gambia|2020-06-30	Africa|hCoV-19/Kenya/C1499/2020|EPI ISL 457863|B.1.5|Kenya|2020-04-20	0.0000700532	Africa
Africa|hCoV-19/Gambia/NPHL-1212/2020|EPI ISL 561215|B.1.5.12|Gambia|2020-06-30	Africa|hCoV-19/Kenya/C1499/2020|EPI ISL 457863|B.1.5|Kenya|2020-04-20	0.0002056237	Africa
Africa|hCoV-19/Gambia/NPHL-1224/2020|EPI ISL 561217|B.1.1.293|Gambia|2020-06-30	Africa|hCoV-19/Kenya/C1499/2020|EPI ISL 457863|B.1.5|Kenya|2020-04-20	0.0002128605	Africa
Africa|hCoV-19/Gambia/NPHL-1230/2020|EPI ISL 561218|B.1.5|Gambia|2020-06-30	Africa|hCoV-19/Kenya/C1499/2020|EPI ISL 457863|B.1.5|Kenya|2020-04-20	0.0000347339	Africa
Africa|hCoV-19/Gambia/NPHL-1248/2020|EPI ISL 561222|B.1.5|Gambia|2020-07-01	Africa|hCoV-19/Kenya/C1499/2020|EPI ISL 457863|B.1.5|Kenya|2020-04-20	0.0000347315	Africa
Africa|hCoV-19/Gambia/NPHL-1258/2020|EPI ISL 561223|B.1.292|Gambia|2020-07-02	Africa|hCoV-19/Kenya/C1499/2020|EPI ISL 457863|B.1.5|Kenya|2020-04-20	0.0001713529	Africa
Africa|hCoV-19/Gambia/NPHL-1422/2020|EPI ISL 561228|B.1.5|Gambia|2020-07-04	Africa|hCoV-19/Kenya/C1499/2020|EPI ISL 457863|B.1.5|Kenya|2020-04-20	0.0000706692	Africa
Africa|hCoV-19/Gambia/NPHL-1424/2020|EPI ISL 561229|B.1.292|Gambia|2020-07-04	Africa|hCoV-19/Kenya/C1499/2020|EPI ISL 457863|B.1.5|Kenya|2020-04-20	0.0001714054	Africa
Africa|hCoV-19/Gambia/NPHL-1446/2020|EPI ISL 561230|B.1.5|Gambia|2020-07-04	Africa|hCoV-19/Kenya/C1499/2020|EPI ISL 457863|B.1.5|Kenya|2020-04-20	0.0000347315	Africa
Africa|hCoV-19/Gambia/NPHL-1477/2020|EPI ISL 561231|B.1.5|Gambia|2020	Africa|hCoV-19/Kenya/C1499/2020|EPI ISL 457863|B.1.5|Kenya|2020-04-20	0.0000351576	Africa
Africa|hCoV-19/Gambia/NPHL-1514/2020|EPI ISL 561232|B.1.1|Gambia|2020	Africa|hCoV-19/Kenya/C1499/2020|EPI ISL 457863|B.1.5|Kenya|2020-04-20	0.0002742071	Africa
Africa|hCoV-19/Gambia/NPHL-1641/2020|EPI ISL 561235|B.1.292|Gambia|2020-07-31	Africa|hCoV-19/Kenya/C1499/2020|EPI ISL 457863|B.1.5|Kenya|2020-04-20	0.0002110887	Africa
Africa|hCoV-19/Gambia/NPHL-1645/2020|EPI ISL 561236|B.1.1.293|Gambia|2020-08-04	Africa|hCoV-19/Kenya/C1499/2020|EPI ISL 457863|B.1.5|Kenya|2020-04-20	0.0002068755	Africa
Africa|hCoV-19/Gambia/NPHL-1711/2020|EPI ISL 561237|B.1.1.293|Gambia|2020-08-04	Africa|hCoV-19/Kenya/C1499/2020|EPI ISL 457863|B.1.5|Kenya|2020-04-20	0.0002399264	Africa
Africa|hCoV-19/Gambia/NPHL-1746/2020|EPI ISL 561238|B.1.1|Gambia|2020-07-20	Africa|hCoV-19/Kenya/C1499/2020|EPI ISL 457863|B.1.5|Kenya|2020-04-20	0.0001713865	Africa
Africa|hCoV-19/Gambia/NPHL-1921/2020|EPI ISL 561239|B.1.1|Gambia|2020	Africa|hCoV-19/Kenya/C1499/2020|EPI ISL 457863|B.1.5|Kenya|2020-04-20	0.0003085105	Africa
Africa|hCoV-19/Gambia/NPHL-1968/2020|EPI ISL 561240|B.1.1|Gambia|2020-07-16	Africa|hCoV-19/Kenya/C1499/2020|EPI ISL 457863|B.1.5|Kenya|2020-04-20	0.0003085105	Africa
Africa|hCoV-19/Gambia/NPHL-2037/2020|EPI ISL 561241|B.1.1|Gambia|2020-07-15	Africa|hCoV-19/Kenya/C1499/2020|EPI ISL 457863|B.1.5|Kenya|2020-04-20	0.0003085105	Africa
Africa|hCoV-19/Gambia/NPHL-2268/2020|EPI ISL 561242|B.1.1|Gambia|2020	Africa|hCoV-19/Kenya/C1499/2020|EPI ISL 457863|B.1.5|Kenya|2020-04-20	0.0001374300	Africa
Africa|hCoV-19/Gambia/NPHL-2344/2020|EPI ISL 561243|B.1.292|Gambia|2020	Africa|hCoV-19/Kenya/C1499/2020|EPI ISL 457863|B.1.5|Kenya|2020-04-20	0.0002399255	Africa
Africa|hCoV-19/Gambia/NPHL-2374/2020|EPI ISL 561244|B.1.5.12|Gambia|2020	Africa|hCoV-19/Kenya/C1499/2020|EPI ISL 457863|B.1.5|Kenya|2020-04-20	0.0002056307	Africa
Africa|hCoV-19/Gambia/NPHL-242/2020|EPI ISL 561245|B.1.5|Gambia|2020	Africa|hCoV-19/Kenya/C1499/2020|EPI ISL 457863|B.1.5|Kenya|2020-04-20	0.0000342710	Africa
Africa|hCoV-19/Gambia/NPHL-243/2020|EPI ISL 561246|B.1.5|Gambia|2020	Africa|hCoV-19/Kenya/C1499/2020|EPI ISL 457863|B.1.5|Kenya|2020-04-20	0.0001051015	Africa
Africa|hCoV-19/Gambia/NPHL-244/2020|EPI ISL 561247|B.1.1.293|Gambia|2020	Africa|hCoV-19/Kenya/C1499/2020|EPI ISL 457863|B.1.5|Kenya|2020-04-20	0.0002766506	Africa
Africa|hCoV-19/Gambia/NPHL-2443/2020|EPI ISL 561248|B.1.5.12|Gambia|2020	Africa|hCoV-19/Kenya/C1499/2020|EPI ISL 457863|B.1.5|Kenya|2020-04-20	0.0002056238	Africa
Africa|hCoV-19/Gambia/NPHL-2444/2020|EPI ISL 561249|B.1.292|Gambia|2020-07-21	Africa|hCoV-19/Kenya/C1499/2020|EPI ISL 457863|B.1.5|Kenya|2020-04-20	0.0002056279	Africa
Africa|hCoV-19/Gambia/NPHL-2446/2020|EPI ISL 561250|B.1.1|Gambia|2020	Africa|hCoV-19/Kenya/C1499/2020|EPI ISL 457863|B.1.5|Kenya|2020-04-20	0.0003134414	Africa
Africa|hCoV-19/Gambia/NPHL-245/2020|EPI ISL 561251|B.1.1|Gambia|2020	Africa|hCoV-19/Kenya/C1499/2020|EPI ISL 457863|B.1.5|Kenya|2020-04-20	0.0001726766	Africa
Africa|hCoV-19/Gambia/NPHL-2457/2020|EPI ISL 561252|B.1.1|Gambia|2020-07-21	Africa|hCoV-19/Kenya/C1499/2020|EPI ISL 457863|B.1.5|Kenya|2020-04-20	0.0003134305	Africa
Africa|hCoV-19/Gambia/NPHL-2458/2020|EPI ISL 561253|B.1.292|Gambia|2020-07-21	Africa|hCoV-19/Kenya/C1499/2020|EPI ISL 457863|B.1.5|Kenya|2020-04-20	0.0002089791	Africa
Africa|hCoV-19/Gambia/NPHL-2463/2020|EPI ISL 561254|B.1.1|Gambia|2020	Africa|hCoV-19/Kenya/C1499/2020|EPI ISL 457863|B.1.5|Kenya|2020-04-20	0.0003166166	Africa
Africa|hCoV-19/Gambia/NPHL-2465/2020|EPI ISL 561255|B.1.1|Gambia|2020-07-21	Africa|hCoV-19/Kenya/C1499/2020|EPI ISL 457863|B.1.5|Kenya|2020-04-20	0.0003134524	Africa
Africa|hCoV-19/Gambia/NPHL-2469/2020|EPI ISL 561256|B.1.5.12|Gambia|2020-07-21	Africa|hCoV-19/Kenya/C1499/2020|EPI ISL 457863|B.1.5|Kenya|2020-04-20	0.0002785894	Africa
Africa|hCoV-19/Gambia/NPHL-247/2020|EPI ISL 561257|B.1.1.293|Gambia|2020	Africa|hCoV-19/Kenya/C1499/2020|EPI ISL 457863|B.1.5|Kenya|2020-04-20	0.0002742232	Africa
Africa|hCoV-19/Gambia/NPHL-2470/2020|EPI ISL 561258|B.1.1|Gambia|2020-07-21	Africa|hCoV-19/Kenya/C1499/2020|EPI ISL 457863|B.1.5|Kenya|2020-04-20	0.0003134414	Africa
Africa|hCoV-19/Gambia/NPHL-2472/2020|EPI ISL 561259|B.1.5.12|Gambia|2020-07-21	Africa|hCoV-19/Kenya/C1499/2020|EPI ISL 457863|B.1.5|Kenya|2020-04-20	0.0000696338	Africa
Africa|hCoV-19/Gambia/NPHL-2473/2020|EPI ISL 561260|B.1.5.12|Gambia|2020-07-21	Africa|hCoV-19/Kenya/C1499/2020|EPI ISL 457863|B.1.5|Kenya|2020-04-20	0.0003428002	Africa
Africa|hCoV-19/Gambia/NPHL-2478/2020|EPI ISL 561261|B.1.5.12|Gambia|2020-07-21	Africa|hCoV-19/Kenya/C1499/2020|EPI ISL 457863|B.1.5|Kenya|2020-04-20	0.0001758858	Africa
Africa|hCoV-19/Gambia/NPHL-2497/2020|EPI ISL 561262|B.1.1.242|Gambia|2020-07-21	Africa|hCoV-19/Kenya/C1499/2020|EPI ISL 457863|B.1.5|Kenya|2020-04-20	0.0003166068	Africa
Africa|hCoV-19/Gambia/NPHL-2504/2020|EPI ISL 561264|B.1.5.12|Gambia|2020-07-23	Africa|hCoV-19/Kenya/C1499/2020|EPI ISL 457863|B.1.5|Kenya|2020-04-20	0.0003453940	Africa
Africa|hCoV-19/Gambia/NPHL-2514/2020|EPI ISL 561265|B.1.5.12|Gambia|2020-07-21	Africa|hCoV-19/Kenya/C1499/2020|EPI ISL 457863|B.1.5|Kenya|2020-04-20	0.0002785923	Africa
Africa|hCoV-19/Gambia/NPHL-2521/2020|EPI ISL 561266|B.1.5.12|Gambia|2020-07-23	Africa|hCoV-19/Kenya/C1499/2020|EPI ISL 457863|B.1.5|Kenya|2020-04-20	0.0002785807	Africa
Africa|hCoV-19/Gambia/NPHL-2522/2020|EPI ISL 561267|B.1.1.293|Gambia|2020-07-22	Africa|hCoV-19/Kenya/C1499/2020|EPI ISL 457863|B.1.5|Kenya|2020-04-20	0.0003137069	Africa
Africa|hCoV-19/Gambia/NPHL-2524/2020|EPI ISL 561268|B.1.1|Gambia|2020-07-24	Africa|hCoV-19/Kenya/C1499/2020|EPI ISL 457863|B.1.5|Kenya|2020-04-20	0.0003085213	Africa
Africa|hCoV-19/Gambia/NPHL-2529/2020|EPI ISL 561269|B.1.1.293|Gambia|2020-07-21	Africa|hCoV-19/Kenya/C1499/2020|EPI ISL 457863|B.1.5|Kenya|2020-04-20	0.0002785865	Africa
Africa|hCoV-19/Gambia/NPHL-253/2020|EPI ISL 561270|B.1.1.293|Gambia|2020	Africa|hCoV-19/Kenya/C1499/2020|EPI ISL 457863|B.1.5|Kenya|2020-04-20	0.0003084969	Africa
Africa|hCoV-19/Gambia/NPHL-2537/2020|EPI ISL 561271|B.1.1|Gambia|2020	Africa|hCoV-19/Kenya/C1499/2020|EPI ISL 457863|B.1.5|Kenya|2020-04-20	0.0003482717	Africa
Africa|hCoV-19/Gambia/NPHL-2538/2020|EPI ISL 561272|B.1.5.12|Gambia|2020-07-21	Africa|hCoV-19/Kenya/C1499/2020|EPI ISL 457863|B.1.5|Kenya|2020-04-20	0.0002437471	Africa
Africa|hCoV-19/Gambia/NPHL-2550/2020|EPI ISL 561274|B.1.292|Gambia|2020-07-21	Africa|hCoV-19/Kenya/C1499/2020|EPI ISL 457863|B.1.5|Kenya|2020-04-20	0.0001740971	Africa
Africa|hCoV-19/Gambia/NPHL-2554/2020|EPI ISL 561275|B.1.5.12|Gambia|2020	Africa|hCoV-19/Kenya/C1499/2020|EPI ISL 457863|B.1.5|Kenya|2020-04-20	0.0001741056	Africa
Africa|hCoV-19/Gambia/NPHL-2555/2020|EPI ISL 561276|B.1.1|Gambia|2020-07-21	Africa|hCoV-19/Kenya/C1499/2020|EPI ISL 457863|B.1.5|Kenya|2020-04-20	0.0002815132	Africa
Africa|hCoV-19/Gambia/NPHL-256/2020|EPI ISL 561277|B.1.1.293|Gambia|2020	Africa|hCoV-19/Kenya/C1499/2020|EPI ISL 457863|B.1.5|Kenya|2020-04-20	0.0002056611	Africa
Africa|hCoV-19/Gambia/NPHL-2560/2020|EPI ISL 561278|B.1.1|Gambia|2020	Africa|hCoV-19/Kenya/C1499/2020|EPI ISL 457863|B.1.5|Kenya|2020-04-20	0.0003134305	Africa
Africa|hCoV-19/Gambia/NPHL-2567/2020|EPI ISL 561279|B.1|Gambia|2020	Africa|hCoV-19/Kenya/C1499/2020|EPI ISL 457863|B.1.5|Kenya|2020-04-20	0.0003771072	Africa
Africa|hCoV-19/Gambia/NPHL-2573/2020|EPI ISL 561280|B.1.1.293|Gambia|2020	Africa|hCoV-19/Kenya/C1499/2020|EPI ISL 457863|B.1.5|Kenya|2020-04-20	0.0001741135	Africa
Africa|hCoV-19/Gambia/NPHL-2586/2020|EPI ISL 561281|B.1.5.12|Gambia|2020-07-23	Africa|hCoV-19/Kenya/C1499/2020|EPI ISL 457863|B.1.5|Kenya|2020-04-20	0.0001758505	Africa
Africa|hCoV-19/Gambia/NPHL-2588/2020|EPI ISL 561282|B.1.1|Gambia|2020	Africa|hCoV-19/Kenya/C1499/2020|EPI ISL 457863|B.1.5|Kenya|2020-04-20	0.0003427968	Africa
Africa|hCoV-19/Gambia/NPHL-2615/2020|EPI ISL 561283|B.1.1.293|Gambia|2020-08-18	Africa|hCoV-19/Kenya/C1499/2020|EPI ISL 457863|B.1.5|Kenya|2020-04-20	0.0003084968	Africa
Africa|hCoV-19/Gambia/NPHL-2626/2020|EPI ISL 561284|B.1.1.293|Gambia|2020	Africa|hCoV-19/Kenya/C1499/2020|EPI ISL 457863|B.1.5|Kenya|2020-04-20	0.0002056631	Africa
Africa|hCoV-19/Gambia/NPHL-2640/2020|EPI ISL 561285|B.1.5.12|Gambia|2020-06-17	Africa|hCoV-19/Kenya/C1499/2020|EPI ISL 457863|B.1.5|Kenya|2020-04-20	0.0001713572	Africa
Africa|hCoV-19/Gambia/NPHL-266/2020|EPI ISL 561286|B.1.5.12|Gambia|2020	Africa|hCoV-19/Kenya/C1499/2020|EPI ISL 457863|B.1.5|Kenya|2020-04-20	0.0002437606	Africa
Africa|hCoV-19/Gambia/NPHL-2706/2020|EPI ISL 561287|B.1.292|Gambia|2020	Africa|hCoV-19/Kenya/C1499/2020|EPI ISL 457863|B.1.5|Kenya|2020-04-20	0.0002399042	Africa
Africa|hCoV-19/Gambia/NPHL-2712/2020|EPI ISL 561288|B.1.5.12|Gambia|2020-08-03	Africa|hCoV-19/Kenya/C1499/2020|EPI ISL 457863|B.1.5|Kenya|2020-04-20	0.0002742137	Africa
Africa|hCoV-19/Gambia/NPHL-2727/2020|EPI ISL 561289|B.1.5.12|Gambia|2020-08-04	Africa|hCoV-19/Kenya/C1499/2020|EPI ISL 457863|B.1.5|Kenya|2020-04-20	0.0002742015	Africa
Africa|hCoV-19/Gambia/NPHL-2729/2020|EPI ISL 561290|B.1.1|Gambia|2020-07-23	Africa|hCoV-19/Kenya/C1499/2020|EPI ISL 457863|B.1.5|Kenya|2020-04-20	0.0003085105	Africa
Africa|hCoV-19/Gambia/NPHL-2736/2020|EPI ISL 561291|B.1.1.242|Gambia|2020-07-25	Africa|hCoV-19/Kenya/C1499/2020|EPI ISL 457863|B.1.5|Kenya|2020-04-20	0.0003770764	Africa
Africa|hCoV-19/Gambia/NPHL-2759/2020|EPI ISL 561292|B.1.5.12|Gambia|2020-08-07	Africa|hCoV-19/Kenya/C1499/2020|EPI ISL 457863|B.1.5|Kenya|2020-04-20	0.0002399428	Africa
Africa|hCoV-19/Gambia/NPHL-2762/2020|EPI ISL 561293|B.1.5.12|Gambia|2020-07-25	Africa|hCoV-19/Kenya/C1499/2020|EPI ISL 457863|B.1.5|Kenya|2020-04-20	0.0003084894	Africa
Africa|hCoV-19/Gambia/NPHL-2767/2020|EPI ISL 561294|B.1.1.293|Gambia|2020-07-25	Africa|hCoV-19/Kenya/C1499/2020|EPI ISL 457863|B.1.5|Kenya|2020-04-20	0.0003427895	Africa
Africa|hCoV-19/Gambia/NPHL-2768/2020|EPI ISL 561295|B.1.1.293|Gambia|2020-07-27	Africa|hCoV-19/Kenya/C1499/2020|EPI ISL 457863|B.1.5|Kenya|2020-04-20	0.0002742138	Africa
Africa|hCoV-19/Gambia/NPHL-277/2020|EPI ISL 561296|B.1.5.12|Gambia|2020	Africa|hCoV-19/Kenya/C1499/2020|EPI ISL 457863|B.1.5|Kenya|2020-04-20	0.0002742081	Africa
Africa|hCoV-19/Gambia/NPHL-2785/2020|EPI ISL 561297|B.1.1.242|Gambia|2020-07-27	Africa|hCoV-19/Kenya/C1499/2020|EPI ISL 457863|B.1.5|Kenya|2020-04-20	0.0003085012	Africa
Africa|hCoV-19/Gambia/NPHL-2790/2020|EPI ISL 561298|B.1.1.293|Gambia|2020	Africa|hCoV-19/Kenya/C1499/2020|EPI ISL 457863|B.1.5|Kenya|2020-04-20	0.0003427965	Africa
Africa|hCoV-19/Gambia/NPHL-2825/2020|EPI ISL 561299|B.1.5.12|Gambia|2020	Africa|hCoV-19/Kenya/C1499/2020|EPI ISL 457863|B.1.5|Kenya|2020-04-20	0.0002741761	Africa
Africa|hCoV-19/Gambia/NPHL-287/2020|EPI ISL 561300|B.1.1.293|Gambia|2020	Africa|hCoV-19/Kenya/C1499/2020|EPI ISL 457863|B.1.5|Kenya|2020-04-20	0.0003085137	Africa
Africa|hCoV-19/Gambia/NPHL-2889/2020|EPI ISL 561301|B.1.5.12|Gambia|2020	Africa|hCoV-19/Kenya/C1499/2020|EPI ISL 457863|B.1.5|Kenya|2020-04-20	0.0003141196	Africa
Africa|hCoV-19/Gambia/NPHL-2892/2020|EPI ISL 561302|B.1.5.12|Gambia|2020-09-07	Africa|hCoV-19/Kenya/C1499/2020|EPI ISL 457863|B.1.5|Kenya|2020-04-20	0.0003141196	Africa
Africa|hCoV-19/Gambia/NPHL-290/2020|EPI ISL 561303|B.1.1.293|Gambia|2020	Africa|hCoV-19/Kenya/C1499/2020|EPI ISL 457863|B.1.5|Kenya|2020-04-20	0.0002742139	Africa
Africa|hCoV-19/Gambia/NPHL-2909/2020|EPI ISL 561304|B.1.1.293|Gambia|2020-07-26	Africa|hCoV-19/Kenya/C1499/2020|EPI ISL 457863|B.1.5|Kenya|2020-04-20	0.0003085105	Africa
Africa|hCoV-19/Gambia/NPHL-2984/2020|EPI ISL 561307|B.1.1.293|Gambia|2020	Africa|hCoV-19/Kenya/C1499/2020|EPI ISL 457863|B.1.5|Kenya|2020-04-20	0.0003428118	Africa
Africa|hCoV-19/Gambia/NPHL-299/2020|EPI ISL 561308|B.1.1.293|Gambia|2020	Africa|hCoV-19/Kenya/C1499/2020|EPI ISL 457863|B.1.5|Kenya|2020-04-20	0.0003085032	Africa
Africa|hCoV-19/Gambia/NPHL-3047/2020|EPI ISL 561309|B.1.5.12|Gambia|2020-07-28	Africa|hCoV-19/Kenya/C1499/2020|EPI ISL 457863|B.1.5|Kenya|2020-04-20	0.0003115106	Africa
Africa|hCoV-19/Gambia/NPHL-3055/2020|EPI ISL 561310|B.1.5.12|Gambia|2020-07-17	Africa|hCoV-19/Kenya/C1499/2020|EPI ISL 457863|B.1.5|Kenya|2020-04-20	0.0003084895	Africa
Africa|hCoV-19/Gambia/NPHL-3062/2020|EPI ISL 561311|B.1.5.12|Gambia|2020	Africa|hCoV-19/Kenya/C1499/2020|EPI ISL 457863|B.1.5|Kenya|2020-04-20	0.0003115106	Africa
Africa|hCoV-19/Gambia/NPHL-3079/2020|EPI ISL 561312|B.1.5.12|Gambia|2020-07-27	Africa|hCoV-19/Kenya/C1499/2020|EPI ISL 457863|B.1.5|Kenya|2020-04-20	0.0003141196	Africa
Africa|hCoV-19/Gambia/NPHL-3206/2020|EPI ISL 561313|B.1.1.293|Gambia|2020	Africa|hCoV-19/Kenya/C1499/2020|EPI ISL 457863|B.1.5|Kenya|2020-04-20	0.0003770932	Africa
Africa|hCoV-19/Gambia/NPHL-3254/2020|EPI ISL 561315|B.1.5.12|Gambia|2020-07-28	Africa|hCoV-19/Kenya/C1499/2020|EPI ISL 457863|B.1.5|Kenya|2020-04-20	0.0003110478	Africa
Africa|hCoV-19/Gambia/NPHL-3281/2020|EPI ISL 561316|B.1.1|Gambia|2020-07-28	Africa|hCoV-19/Kenya/C1499/2020|EPI ISL 457863|B.1.5|Kenya|2020-04-20	0.0004219632	Africa
Africa|hCoV-19/Gambia/NPHL-483B/2020|EPI ISL 561318|B.1.1|Gambia|2020	Africa|hCoV-19/Kenya/C1499/2020|EPI ISL 457863|B.1.5|Kenya|2020-04-20	0.0004221384	Africa
Africa|hCoV-19/Gambia/NPHL-704/2020|EPI ISL 561320|B.1.1.293|Gambia|2020	Africa|hCoV-19/Kenya/C1499/2020|EPI ISL 457863|B.1.5|Kenya|2020-04-20	0.0005225865	Africa
Africa|hCoV-19/Gambia/NPHL-737/2020|EPI ISL 561323|B.1.1.293|Gambia|2020	Africa|hCoV-19/Kenya/C1499/2020|EPI ISL 457863|B.1.5|Kenya|2020-04-20	0.0002437521	Africa
Africa|hCoV-19/Gambia/NPHL-748/2020|EPI ISL 561324|B.1.1|Gambia|2020	Africa|hCoV-19/Kenya/C1499/2020|EPI ISL 457863|B.1.5|Kenya|2020-04-20	0.0002742354	Africa
Africa|hCoV-19/Gambia/NPHL-758/2020|EPI ISL 561326|B.1.1.293|Gambia|2020	Africa|hCoV-19/Kenya/C1499/2020|EPI ISL 457863|B.1.5|Kenya|2020-04-20	0.0001405371	Africa
Africa|hCoV-19/Gambia/NPHL-760/2020|EPI ISL 561327|B.1.5|Gambia|2020	Africa|hCoV-19/Kenya/C1499/2020|EPI ISL 457863|B.1.5|Kenya|2020-04-20	0.0000690647	Africa
Africa|hCoV-19/Gambia/NPHL-790/2020|EPI ISL 561329|B.1.5|Gambia|2020	Africa|hCoV-19/Kenya/C1499/2020|EPI ISL 457863|B.1.5|Kenya|2020-04-20	0.0000348198	Africa
Africa|hCoV-19/Gambia/NPHL-923/2020|EPI ISL 561330|B.1.5.12|Gambia|2020	Africa|hCoV-19/Kenya/C1499/2020|EPI ISL 457863|B.1.5|Kenya|2020-04-20	0.0002056377	Africa
Africa|hCoV-19/Gambia/NPHL-930/2020|EPI ISL 561331|B.1.5|Gambia|2020	Africa|hCoV-19/Kenya/C1499/2020|EPI ISL 457863|B.1.5|Kenya|2020-04-20	0.0000696417	Africa
Africa|hCoV-19/Gambia/NPHL-941/2020|EPI ISL 561332|B.1.5.12|Gambia|2020	Africa|hCoV-19/Kenya/C1499/2020|EPI ISL 457863|B.1.5|Kenya|2020-04-20	0.0002399098	Africa
Africa|hCoV-19/Gambia/NPHL-956/2020|EPI ISL 561334|B.1.5.12|Gambia|2020	Africa|hCoV-19/Kenya/C1499/2020|EPI ISL 457863|B.1.5|Kenya|2020-04-20	0.0002437469	Africa
Africa|hCoV-19/Ghana/1651 S3/2020|EPI ISL 422387|A.11|Ghana|2020-03-25	Africa|hCoV-19/Kenya/C1499/2020|EPI ISL 457863|B.1.5|Kenya|2020-04-20	0.0003887438	Africa
Africa|hCoV-19/Ghana/1659 S14/2020|EPI ISL 422405|B.1.220|Ghana|2020-03-25	Africa|hCoV-19/Kenya/C1499/2020|EPI ISL 457863|B.1.5|Kenya|2020-04-20	0.0001052589	Africa
Africa|hCoV-19/Ghana/2230 S4/2020|EPI ISL 422390|B.40|Ghana|2020-03-25	Africa|hCoV-19/Kenya/C1499/2020|EPI ISL 457863|B.1.5|Kenya|2020-04-20	0.0003092920	Africa
Africa|hCoV-19/Ghana/2333 S5/2020|EPI ISL 422394|B.1.3|Ghana|2020-03-27	Africa|hCoV-19/Kenya/C1499/2020|EPI ISL 457863|B.1.5|Kenya|2020-04-20	0.0002075530	Africa
Africa|hCoV-19/Ghana/2573 S27/2020|EPI ISL 515082|A|Ghana|2020-03-29	Africa|hCoV-19/Kenya/C1499/2020|EPI ISL 457863|B.1.5|Kenya|2020-04-20	0.0004830190	Africa
Africa|hCoV-19/Ghana/2666 S32/2020|EPI ISL 515083|A|Ghana|2020-03-27	Africa|hCoV-19/Kenya/C1499/2020|EPI ISL 457863|B.1.5|Kenya|2020-04-20	0.0000346689	Africa
Africa|hCoV-19/Ghana/2709 S25/2020|EPI ISL 515084|B.1|Ghana|2020-03-28	Africa|hCoV-19/Kenya/C1499/2020|EPI ISL 457863|B.1.5|Kenya|2020-04-20	0.0002401615	Africa
Africa|hCoV-19/Ghana/2828 S6/2020|EPI ISL 422397|A.11|Ghana|2020-03-29	Africa|hCoV-19/Kenya/C1499/2020|EPI ISL 457863|B.1.5|Kenya|2020-04-20	0.0005165213	Africa
Africa|hCoV-19/Ghana/2852 S30/2020|EPI ISL 515085|B.6|Ghana|2020-03-28	Africa|hCoV-19/Kenya/C1499/2020|EPI ISL 457863|B.1.5|Kenya|2020-04-20	0.0001385436	Africa
Africa|hCoV-19/Ghana/2914 S8/2020|EPI ISL 422399|B.1.1|Ghana|2020-03-30	Africa|hCoV-19/Kenya/C1499/2020|EPI ISL 457863|B.1.5|Kenya|2020-04-20	0.0001750115	Africa
Africa|hCoV-19/Ghana/34927 S20/2020|EPI ISL 515086|A.11|Ghana|2020-05-23	Africa|hCoV-19/Kenya/C1499/2020|EPI ISL 457863|B.1.5|Kenya|2020-04-20	0.0003795083	Africa
Africa|hCoV-19/Ghana/34928 S21/2020|EPI ISL 515087|A.11|Ghana|2020-05-23	Africa|hCoV-19/Kenya/C1499/2020|EPI ISL 457863|B.1.5|Kenya|2020-04-20	0.0005176511	Africa
Africa|hCoV-19/Ghana/34980 S22/2020|EPI ISL 515088|B.1.1|Ghana|2020-05-23	Africa|hCoV-19/Kenya/C1499/2020|EPI ISL 457863|B.1.5|Kenya|2020-04-20	0.0001751544	Africa
Africa|hCoV-19/Ghana/34983 S40/2020|EPI ISL 515089|B.1.1|Ghana|2020-05-23	Africa|hCoV-19/Kenya/C1499/2020|EPI ISL 457863|B.1.5|Kenya|2020-04-20	0.0002415045	Africa
Africa|hCoV-19/Ghana/35012 S17/2020|EPI ISL 515090|B.1.1|Ghana|2020-05-23	Africa|hCoV-19/Kenya/C1499/2020|EPI ISL 457863|B.1.5|Kenya|2020-04-20	0.0002399403	Africa
Africa|hCoV-19/Ghana/35019 S18/2020|EPI ISL 515091|B.1.1|Ghana|2020-05-23	Africa|hCoV-19/Kenya/C1499/2020|EPI ISL 457863|B.1.5|Kenya|2020-04-20	0.0001391314	Africa
Africa|hCoV-19/Ghana/35183 S24/2020|EPI ISL 515092|A|Ghana|2020-05-24	Africa|hCoV-19/Kenya/C1499/2020|EPI ISL 457863|B.1.5|Kenya|2020-04-20	0.0000348416	Africa
Africa|hCoV-19/Ghana/35280 S41/2020|EPI ISL 515093|A|Ghana|2020-05-24	Africa|hCoV-19/Kenya/C1499/2020|EPI ISL 457863|B.1.5|Kenya|2020-04-20	0.0004179782	Africa
Africa|hCoV-19/Ghana/35394 S49/2020|EPI ISL 515094|B.1.1.307|Ghana|2020-05-24	Africa|hCoV-19/Kenya/C1499/2020|EPI ISL 457863|B.1.5|Kenya|2020-04-20	0.0001741437	Africa
Africa|hCoV-19/Ghana/35466 S19/2020|EPI ISL 515095|B.1.1|Ghana|2020-05-24	Africa|hCoV-19/Kenya/C1499/2020|EPI ISL 457863|B.1.5|Kenya|2020-04-20	0.0002069618	Africa
Africa|hCoV-19/Ghana/35563 S37/2020|EPI ISL 515096|A.11|Ghana|2020-05-24	Africa|hCoV-19/Kenya/C1499/2020|EPI ISL 457863|B.1.5|Kenya|2020-04-20	0.0005485121	Africa
Africa|hCoV-19/Ghana/36523 S23/2020|EPI ISL 515097|A|Ghana|2020-05-27	Africa|hCoV-19/Kenya/C1499/2020|EPI ISL 457863|B.1.5|Kenya|2020-04-20	0.0000697131	Africa
Africa|hCoV-19/Ghana/81216 S36/2020|EPI ISL 515098|A|Ghana|2020-05-20	Africa|hCoV-19/Kenya/C1499/2020|EPI ISL 457863|B.1.5|Kenya|2020-04-20	0.0005169477	Africa
Africa|hCoV-19/Ghana/81219 S34/2020|EPI ISL 515099|B.1.1|Ghana|2020-05-20	Africa|hCoV-19/Kenya/C1499/2020|EPI ISL 457863|B.1.5|Kenya|2020-04-20	0.0001380369	Africa
Africa|hCoV-19/Ghana/82879 S48/2020|EPI ISL 515100|B.1|Ghana|2020-05-20	Africa|hCoV-19/Kenya/C1499/2020|EPI ISL 457863|B.1.5|Kenya|2020-04-20	0.0002414654	Africa
Africa|hCoV-19/Ghana/83637 S29/2020|EPI ISL 515101|B.1.1|Ghana|2020-05-22	Africa|hCoV-19/Kenya/C1499/2020|EPI ISL 457863|B.1.5|Kenya|2020-04-20	0.0001720315	Africa
Africa|hCoV-19/Ghana/84049 S31/2020|EPI ISL 515102|B.1|Ghana|2020-05-25	Africa|hCoV-19/Kenya/C1499/2020|EPI ISL 457863|B.1.5|Kenya|2020-04-20	0.0002748438	Africa
Africa|hCoV-19/Ghana/84162 S45/2020|EPI ISL 515103|A|Ghana|2020-04-25	Africa|hCoV-19/Kenya/C1499/2020|EPI ISL 457863|B.1.5|Kenya|2020-04-20	0.0003827351	Africa
Africa|hCoV-19/Ghana/84182 S43/2020|EPI ISL 515104|B.1.1|Ghana|2020-05-25	Africa|hCoV-19/Kenya/C1499/2020|EPI ISL 457863|B.1.5|Kenya|2020-04-20	0.0003132623	Africa
Africa|hCoV-19/Ghana/84210 S44/2020|EPI ISL 515105|A|Ghana|2020-05-24	Africa|hCoV-19/Kenya/C1499/2020|EPI ISL 457863|B.1.5|Kenya|2020-04-20	0.0004487922	Africa
Africa|hCoV-19/Ghana/84218 S47/2020|EPI ISL 515106|A|Ghana|2020-05-25	Africa|hCoV-19/Kenya/C1499/2020|EPI ISL 457863|B.1.5|Kenya|2020-04-20	0.0005229323	Africa
Africa|hCoV-19/Ghana/84260 S28/2020|EPI ISL 515107|A|Ghana|2020-05-25	Africa|hCoV-19/Kenya/C1499/2020|EPI ISL 457863|B.1.5|Kenya|2020-04-20	0.0004147861	Africa
Africa|hCoV-19/Ghana/84279 S42/2020|EPI ISL 515108|B.1|Ghana|2020-05-25	Africa|hCoV-19/Kenya/C1499/2020|EPI ISL 457863|B.1.5|Kenya|2020-04-20	0.0002757720	Africa
Africa|hCoV-19/Ghana/84301 S35/2020|EPI ISL 515109|A.11|Ghana|2020-05-24	Africa|hCoV-19/Kenya/C1499/2020|EPI ISL 457863|B.1.5|Kenya|2020-04-20	0.0003863448	Africa
Africa|hCoV-19/Ghana/84430 S51/2020|EPI ISL 515110|B.1.1.307|Ghana|2020-05-25	Africa|hCoV-19/Kenya/C1499/2020|EPI ISL 457863|B.1.5|Kenya|2020-04-20	0.0001724739	Africa
Africa|hCoV-19/Ghana/84438 S50/2020|EPI ISL 515111|A|Ghana|2020-05-24	Africa|hCoV-19/Kenya/C1499/2020|EPI ISL 457863|B.1.5|Kenya|2020-04-20	0.0004132155	Africa
Africa|hCoV-19/Ghana/84484 S16/2020|EPI ISL 515112|B.1.1|Ghana|2020-05-25	Africa|hCoV-19/Kenya/C1499/2020|EPI ISL 457863|B.1.5|Kenya|2020-04-20	0.0002439897	Africa
Africa|hCoV-19/Ghana/KATH23/2020|EPI ISL 515181|A.11|Ghana|2020-03-22	Africa|hCoV-19/Kenya/C1499/2020|EPI ISL 457863|B.1.5|Kenya|2020-04-20	0.0003770890	Africa
Africa|hCoV-19/Ghana/TTH10/2020|EPI ISL 515182|A|Ghana|2020-03-27	Africa|hCoV-19/Kenya/C1499/2020|EPI ISL 457863|B.1.5|Kenya|2020-04-20	0.0003427662	Africa
Africa|hCoV-19/Ghana/TTH11/2020|EPI ISL 515183|A|Ghana|2020-03-27	Africa|hCoV-19/Kenya/C1499/2020|EPI ISL 457863|B.1.5|Kenya|2020-04-20	0.0003439214	Africa
Africa|hCoV-19/Ghana/TTH6/2020|EPI ISL 515248|A|Ghana|2020-03-27	Africa|hCoV-19/Kenya/C1499/2020|EPI ISL 457863|B.1.5|Kenya|2020-04-20	0.0003962998	Africa
Africa|hCoV-19/Kenya/C1092/2020|EPI ISL 457849|B.1.5|Kenya|2020-04-18	Africa|hCoV-19/Kenya/C1499/2020|EPI ISL 457863|B.1.5|Kenya|2020-04-20	0.0000699534	Africa
Africa|hCoV-19/Kenya/C1102/2020|EPI ISL 568708|B.1.5|Kenya|2020-04-19	Africa|hCoV-19/Kenya/C1499/2020|EPI ISL 457863|B.1.5|Kenya|2020-04-20	0.0001730572	Africa
Africa|hCoV-19/Kenya/C1162/2020|EPI ISL 457850|B.1.5|Kenya|2020-04-19	Africa|hCoV-19/Kenya/C1499/2020|EPI ISL 457863|B.1.5|Kenya|2020-04-20	0.0000346077	Africa
Africa|hCoV-19/Kenya/C1216/2020|EPI ISL 457854|B.1.5|Kenya|2020-04-19	Africa|hCoV-19/Kenya/C1499/2020|EPI ISL 457863|B.1.5|Kenya|2020-04-20	0.0000685339	Africa
Africa|hCoV-19/Kenya/C1292/2020|EPI ISL 457856|B|Kenya|2020-04-20	Africa|hCoV-19/Kenya/C1499/2020|EPI ISL 457863|B.1.5|Kenya|2020-04-20	0.0000685417	Africa
Africa|hCoV-19/Kenya/C1357/2020|EPI ISL 457858|B.1.5|Kenya|2020-04-20	Africa|hCoV-19/Kenya/C1499/2020|EPI ISL 457863|B.1.5|Kenya|2020-04-20	0.0000351144	Africa
Africa|hCoV-19/Kenya/C1422/2020|EPI ISL 457861|B.1|Kenya|2020-04-20	Africa|hCoV-19/Kenya/C1499/2020|EPI ISL 457863|B.1.5|Kenya|2020-04-20	0.0000705547	Africa
Africa|hCoV-19/Algeria/G0638 2264/2020|EPI ISL 418241|B.1|Algeria|2020-03-02	Africa|hCoV-19/Kenya/C1646/2020|EPI ISL 457865|B.1.5|Kenya|2020-04-21	0.0002491971	Africa
Africa|hCoV-19/Algeria/G0640 2265/2020|EPI ISL 418242|B.1|Algeria|2020-03-08	Africa|hCoV-19/Kenya/C1646/2020|EPI ISL 457865|B.1.5|Kenya|2020-04-21	0.0001421009	Africa
Africa|hCoV-19/Algeria/G0860 2262/2020|EPI ISL 420037|B.1|Algeria|2020-03-02	Africa|hCoV-19/Kenya/C1646/2020|EPI ISL 457865|B.1.5|Kenya|2020-04-21	0.0001421009	Africa
Africa|hCoV-19/Benin/1022/2020|EPI ISL 476826|B.1|Benin|2020-03-25	Africa|hCoV-19/Kenya/C1646/2020|EPI ISL 457865|B.1.5|Kenya|2020-04-21	0.0001065837	Africa
Africa|hCoV-19/Benin/1092/2020|EPI ISL 476827|B.1|Benin|2020-03-27	Africa|hCoV-19/Kenya/C1646/2020|EPI ISL 457865|B.1.5|Kenya|2020-04-21	0.0001776968	Africa
Africa|hCoV-19/Benin/1408/2020|EPI ISL 476825|B.1.356|Benin|2020-04-04	Africa|hCoV-19/Kenya/C1646/2020|EPI ISL 457865|B.1.5|Kenya|2020-04-21	0.0001421110	Africa
Africa|hCoV-19/Benin/1409/2020|EPI ISL 476828|B.1|Benin|2020-04-06	Africa|hCoV-19/Kenya/C1646/2020|EPI ISL 457865|B.1.5|Kenya|2020-04-21	0.0001787174	Africa
Africa|hCoV-19/Benin/1950/2020|EPI ISL 476830|A|Benin|2020-04-15	Africa|hCoV-19/Kenya/C1646/2020|EPI ISL 457865|B.1.5|Kenya|2020-04-21	0.0003198567	Africa
Africa|hCoV-19/Benin/197/2020|EPI ISL 476822|B.1.178|Benin|2020-03-15	Africa|hCoV-19/Kenya/C1646/2020|EPI ISL 457865|B.1.5|Kenya|2020-04-21	0.0001065734	Africa
Africa|hCoV-19/Benin/2012/2020|EPI ISL 476831|A|Benin|2020-04-15	Africa|hCoV-19/Kenya/C1646/2020|EPI ISL 457865|B.1.5|Kenya|2020-04-21	0.0003553497	Africa
Africa|hCoV-19/Benin/260/2020|EPI ISL 476823|B.1.292|Benin|2020-03-17	Africa|hCoV-19/Kenya/C1646/2020|EPI ISL 457865|B.1.5|Kenya|2020-04-21	0.0002131801	Africa
Africa|hCoV-19/Benin/314/2020|EPI ISL 476834|B.1.5|Benin|2020-03-17	Africa|hCoV-19/Kenya/C1646/2020|EPI ISL 457865|B.1.5|Kenya|2020-04-21	0.0002144456	Africa
Africa|hCoV-19/Benin/461/2020|EPI ISL 476833|A|Benin|2020-03-17	Africa|hCoV-19/Kenya/C1646/2020|EPI ISL 457865|B.1.5|Kenya|2020-04-21	0.0003197932	Africa
Africa|hCoV-19/Benin/501/2020|EPI ISL 476824|B.1.356|Benin|2020-03-17	Africa|hCoV-19/Kenya/C1646/2020|EPI ISL 457865|B.1.5|Kenya|2020-04-21	0.0001421009	Africa
Africa|hCoV-19/Benin/843/2020|EPI ISL 476829|A|Benin|2020-03-19	Africa|hCoV-19/Kenya/C1646/2020|EPI ISL 457865|B.1.5|Kenya|2020-04-21	0.0002487262	Africa
Africa|hCoV-19/Botswana/BOT0455/2020|EPI ISL 560386|B.1|Botswana|2020-03-28	Africa|hCoV-19/Kenya/C1646/2020|EPI ISL 457865|B.1.5|Kenya|2020-04-21	0.0000710474	Africa
Africa|hCoV-19/Botswana/BOT2254/2020|EPI ISL 560390|B.1.1|Botswana|2020-04-08	Africa|hCoV-19/Kenya/C1646/2020|EPI ISL 457865|B.1.5|Kenya|2020-04-21	0.0001086039	Africa
Africa|hCoV-19/Botswana/BOT2283/2020|EPI ISL 560385|B.1|Botswana|2020-04-07	Africa|hCoV-19/Kenya/C1646/2020|EPI ISL 457865|B.1.5|Kenya|2020-04-21	0.0001810032	Africa
Africa|hCoV-19/Botswana/BOT2624/2020|EPI ISL 560387|B.1.1|Botswana|2020-04-05	Africa|hCoV-19/Kenya/C1646/2020|EPI ISL 457865|B.1.5|Kenya|2020-04-21	0.0001086078	Africa
Africa|hCoV-19/Botswana/BOT4161/2020|EPI ISL 560388|B.1.1.220|Botswana|2020-04-16	Africa|hCoV-19/Kenya/C1646/2020|EPI ISL 457865|B.1.5|Kenya|2020-04-21	0.0002172298	Africa
Africa|hCoV-19/DRC/04186/2020|EPI ISL 471411|A|Democratic Republic of the Congo|2020-04-25	Africa|hCoV-19/Kenya/C1646/2020|EPI ISL 457865|B.1.5|Kenya|2020-04-21	0.0003197929	Africa
Africa|hCoV-19/DRC/04188/2020|EPI ISL 471413|A|Democratic Republic of the Congo|2020-04-25	Africa|hCoV-19/Kenya/C1646/2020|EPI ISL 457865|B.1.5|Kenya|2020-04-21	0.0003996973	Africa
Africa|hCoV-19/DRC/10041/2020|EPI ISL 527543|B.1.1.275|Democratic Republic of the Congo|2020-05-22	Africa|hCoV-19/Kenya/C1646/2020|EPI ISL 457865|B.1.5|Kenya|2020-04-21	0.0002165190	Africa
Africa|hCoV-19/DRC/10057/2020|EPI ISL 527538|B.1.1.275|Democratic Republic of the Congo|2020-05-22	Africa|hCoV-19/Kenya/C1646/2020|EPI ISL 457865|B.1.5|Kenya|2020-04-21	0.0002940333	Africa
Africa|hCoV-19/DRC/10061/2020|EPI ISL 527521|B.1.1.275|Democratic Republic of the Congo|2020-05-22	Africa|hCoV-19/Kenya/C1646/2020|EPI ISL 457865|B.1.5|Kenya|2020-04-21	0.0001818767	Africa
Africa|hCoV-19/DRC/10070/2020|EPI ISL 527544|B.1.178|Democratic Republic of the Congo|2020-05-22	Africa|hCoV-19/Kenya/C1646/2020|EPI ISL 457865|B.1.5|Kenya|2020-04-21	0.0002161625	Africa
Africa|hCoV-19/DRC/10120/2020|EPI ISL 513624|B.1.1.275|Democratic Republic of the Congo|2020-05-22	Africa|hCoV-19/Kenya/C1646/2020|EPI ISL 457865|B.1.5|Kenya|2020-04-21	0.0002541147	Africa
Africa|hCoV-19/DRC/10127/2020|EPI ISL 513625|B.1.1.275|Democratic Republic of the Congo|2020-05-22	Africa|hCoV-19/Kenya/C1646/2020|EPI ISL 457865|B.1.5|Kenya|2020-04-21	0.0002162304	Africa
Africa|hCoV-19/DRC/10242/2020|EPI ISL 513626|B.1.84|Democratic Republic of the Congo|2020-05-22	Africa|hCoV-19/Kenya/C1646/2020|EPI ISL 457865|B.1.5|Kenya|2020-04-21	0.0001432647	Africa
Africa|hCoV-19/DRC/10251/2020|EPI ISL 513627|B.1.128|Democratic Republic of the Congo|2020-05-22	Africa|hCoV-19/Kenya/C1646/2020|EPI ISL 457865|B.1.5|Kenya|2020-04-21	0.0002867390	Africa
Africa|hCoV-19/DRC/10324/2020|EPI ISL 527545|B.1.214|Democratic Republic of the Congo|2020-05-22	Africa|hCoV-19/Kenya/C1646/2020|EPI ISL 457865|B.1.5|Kenya|2020-04-21	0.0002164433	Africa
Africa|hCoV-19/DRC/10346/2020|EPI ISL 527546|B.1.214|Democratic Republic of the Congo|2020-05-22	Africa|hCoV-19/Kenya/C1646/2020|EPI ISL 457865|B.1.5|Kenya|2020-04-21	0.0002177232	Africa
Africa|hCoV-19/DRC/10364/2020|EPI ISL 527498|B.1|Democratic Republic of the Congo|2020-05-22	Africa|hCoV-19/Kenya/C1646/2020|EPI ISL 457865|B.1.5|Kenya|2020-04-21	0.0000722501	Africa
Africa|hCoV-19/DRC/10371/2020|EPI ISL 527489|B.1.178|Democratic Republic of the Congo|2020-05-22	Africa|hCoV-19/Kenya/C1646/2020|EPI ISL 457865|B.1.5|Kenya|2020-04-21	0.0002525527	Africa
Africa|hCoV-19/DRC/10373/2020|EPI ISL 527495|B.1.159|Democratic Republic of the Congo|2020-05-22	Africa|hCoV-19/Kenya/C1646/2020|EPI ISL 457865|B.1.5|Kenya|2020-04-21	0.0002167294	Africa
Africa|hCoV-19/DRC/10374/2020|EPI ISL 527539|B.1.84|Democratic Republic of the Congo|2020-05-22	Africa|hCoV-19/Kenya/C1646/2020|EPI ISL 457865|B.1.5|Kenya|2020-04-21	0.0003294281	Africa
Africa|hCoV-19/DRC/10375/2020|EPI ISL 527499|B.1.84|Democratic Republic of the Congo|2020-05-22	Africa|hCoV-19/Kenya/C1646/2020|EPI ISL 457865|B.1.5|Kenya|2020-04-21	0.0002892962	Africa
Africa|hCoV-19/DRC/10399/2020|EPI ISL 527491|B.1.214|Democratic Republic of the Congo|2020-05-22	Africa|hCoV-19/Kenya/C1646/2020|EPI ISL 457865|B.1.5|Kenya|2020-04-21	0.0002166003	Africa
Africa|hCoV-19/DRC/10502/2020|EPI ISL 527547|B.1.5|Democratic Republic of the Congo|2020-05-20	Africa|hCoV-19/Kenya/C1646/2020|EPI ISL 457865|B.1.5|Kenya|2020-04-21	0.0000360410	Africa
Africa|hCoV-19/DRC/10506/2020|EPI ISL 527524|B.1.5|Democratic Republic of the Congo|2020-05-18	Africa|hCoV-19/Kenya/C1646/2020|EPI ISL 457865|B.1.5|Kenya|2020-04-21	0.0000365533	Africa
Africa|hCoV-19/DRC/10507/2020|EPI ISL 527492|B.1.5|Democratic Republic of the Congo|2020-05-18	Africa|hCoV-19/Kenya/C1646/2020|EPI ISL 457865|B.1.5|Kenya|2020-04-21	0.0000722248	Africa
Africa|hCoV-19/DRC/10508/2020|EPI ISL 527494|B.1.5|Democratic Republic of the Congo|2020-05-20	Africa|hCoV-19/Kenya/C1646/2020|EPI ISL 457865|B.1.5|Kenya|2020-04-21	0.0000718152	Africa
Africa|hCoV-19/DRC/10532/2020|EPI ISL 527532|B.1.5|Democratic Republic of the Congo|2020-05-20	Africa|hCoV-19/Kenya/C1646/2020|EPI ISL 457865|B.1.5|Kenya|2020-04-21	0.0000365948	Africa
Africa|hCoV-19/DRC/10533/2020|EPI ISL 527548|B.1.5|Democratic Republic of the Congo|2020-05-20	Africa|hCoV-19/Kenya/C1646/2020|EPI ISL 457865|B.1.5|Kenya|2020-04-21	0.0000721069	Africa
Africa|hCoV-19/DRC/10621/2020|EPI ISL 527526|B.1.214|Democratic Republic of the Congo|2020-05-23	Africa|hCoV-19/Kenya/C1646/2020|EPI ISL 457865|B.1.5|Kenya|2020-04-21	0.0001826540	Africa
Africa|hCoV-19/DRC/10640/2020|EPI ISL 527541|B.1|Democratic Republic of the Congo|2020-05-22	Africa|hCoV-19/Kenya/C1646/2020|EPI ISL 457865|B.1.5|Kenya|2020-04-21	0.0003693984	Africa
Africa|hCoV-19/DRC/10644/2020|EPI ISL 527549|B.1|Democratic Republic of the Congo|2020-05-22	Africa|hCoV-19/Kenya/C1646/2020|EPI ISL 457865|B.1.5|Kenya|2020-04-21	0.0003605693	Africa
Africa|hCoV-19/DRC/10728/2020|EPI ISL 513628|B.1.5|Democratic Republic of the Congo|2020-05-23	Africa|hCoV-19/Kenya/C1646/2020|EPI ISL 457865|B.1.5|Kenya|2020-04-21	0.0000726622	Africa
Africa|hCoV-19/DRC/10731/2020|EPI ISL 513629|B.1.1.1|Democratic Republic of the Congo|2020-05-23	Africa|hCoV-19/Kenya/C1646/2020|EPI ISL 457865|B.1.5|Kenya|2020-04-21	0.0003278086	Africa
Africa|hCoV-19/DRC/10733/2020|EPI ISL 513630|B.1|Democratic Republic of the Congo|2020-05-23	Africa|hCoV-19/Kenya/C1646/2020|EPI ISL 457865|B.1.5|Kenya|2020-04-21	0.0002143174	Africa
Africa|hCoV-19/DRC/108/2020|EPI ISL 417948|B.1.128|Democratic Republic of the Congo|2020-03-19	Africa|hCoV-19/Kenya/C1646/2020|EPI ISL 457865|B.1.5|Kenya|2020-04-21	0.0001778708	Africa
Africa|hCoV-19/DRC/10885/2020|EPI ISL 513631|B.1.84|Democratic Republic of the Congo|2020-05-23	Africa|hCoV-19/Kenya/C1646/2020|EPI ISL 457865|B.1.5|Kenya|2020-04-21	0.0001797154	Africa
Africa|hCoV-19/DRC/10902/2020|EPI ISL 527490|B.1.178|Democratic Republic of the Congo|2020-05-23	Africa|hCoV-19/Kenya/C1646/2020|EPI ISL 457865|B.1.5|Kenya|2020-04-21	0.0001803200	Africa
Africa|hCoV-19/DRC/10913/2020|EPI ISL 527507|B.1.84|Democratic Republic of the Congo|2020-05-24	Africa|hCoV-19/Kenya/C1646/2020|EPI ISL 457865|B.1.5|Kenya|2020-04-21	0.0002887315	Africa
Africa|hCoV-19/DRC/11005/2020|EPI ISL 527550|B.1.159|Democratic Republic of the Congo|2020-05-24	Africa|hCoV-19/Kenya/C1646/2020|EPI ISL 457865|B.1.5|Kenya|2020-04-21	0.0003245958	Africa
Africa|hCoV-19/DRC/11008/2020|EPI ISL 527503|B.1.159|Democratic Republic of the Congo|2020-05-24	Africa|hCoV-19/Kenya/C1646/2020|EPI ISL 457865|B.1.5|Kenya|2020-04-21	0.0002537333	Africa
Africa|hCoV-19/DRC/11022/2020|EPI ISL 527551|B.1.214|Democratic Republic of the Congo|2020-05-24	Africa|hCoV-19/Kenya/C1646/2020|EPI ISL 457865|B.1.5|Kenya|2020-04-21	0.0002886347	Africa
Africa|hCoV-19/DRC/11024/2020|EPI ISL 527552|B.1.149|Democratic Republic of the Congo|2020-05-24	Africa|hCoV-19/Kenya/C1646/2020|EPI ISL 457865|B.1.5|Kenya|2020-04-21	0.0002905075	Africa
Africa|hCoV-19/DRC/11026/2020|EPI ISL 527553|B.1.149|Democratic Republic of the Congo|2020-05-24	Africa|hCoV-19/Kenya/C1646/2020|EPI ISL 457865|B.1.5|Kenya|2020-04-21	0.0001803070	Africa
Africa|hCoV-19/DRC/11031/2020|EPI ISL 527554|B.1.214|Democratic Republic of the Congo|2020-05-24	Africa|hCoV-19/Kenya/C1646/2020|EPI ISL 457865|B.1.5|Kenya|2020-04-21	0.0002165425	Africa
Africa|hCoV-19/DRC/11041/2020|EPI ISL 527555|B.1|Democratic Republic of the Congo|2020-05-24	Africa|hCoV-19/Kenya/C1646/2020|EPI ISL 457865|B.1.5|Kenya|2020-04-21	0.0001803766	Africa
Africa|hCoV-19/DRC/11057/2020|EPI ISL 527528|B.1.5|Democratic Republic of the Congo|2020-05-24	Africa|hCoV-19/Kenya/C1646/2020|EPI ISL 457865|B.1.5|Kenya|2020-04-21	0.0001092895	Africa
Africa|hCoV-19/DRC/11078/2020|EPI ISL 527514|B.1|Democratic Republic of the Congo|2020-05-24	Africa|hCoV-19/Kenya/C1646/2020|EPI ISL 457865|B.1.5|Kenya|2020-04-21	0.0002174391	Africa
Africa|hCoV-19/DRC/11079/2020|EPI ISL 527500|B.1.214|Democratic Republic of the Congo|2020-05-24	Africa|hCoV-19/Kenya/C1646/2020|EPI ISL 457865|B.1.5|Kenya|2020-04-21	0.0001449500	Africa
Africa|hCoV-19/DRC/11093/2020|EPI ISL 527527|B.1.5|Democratic Republic of the Congo|2020-05-24	Africa|hCoV-19/Kenya/C1646/2020|EPI ISL 457865|B.1.5|Kenya|2020-04-21	0.0001823023	Africa
Africa|hCoV-19/DRC/11096/2020|EPI ISL 527522|B.1|Democratic Republic of the Congo|2020-05-24	Africa|hCoV-19/Kenya/C1646/2020|EPI ISL 457865|B.1.5|Kenya|2020-04-21	0.0001814847	Africa
Africa|hCoV-19/DRC/11114/2020|EPI ISL 527534|B.1.214|Democratic Republic of the Congo|2020-05-25	Africa|hCoV-19/Kenya/C1646/2020|EPI ISL 457865|B.1.5|Kenya|2020-04-21	0.0002560662	Africa
Africa|hCoV-19/DRC/11123/2020|EPI ISL 527496|B.1.84|Democratic Republic of the Congo|2020-05-24	Africa|hCoV-19/Kenya/C1646/2020|EPI ISL 457865|B.1.5|Kenya|2020-04-21	0.0001804133	Africa
Africa|hCoV-19/DRC/11134/2020|EPI ISL 527518|B.1.5|Democratic Republic of the Congo|2020-05-24	Africa|hCoV-19/Kenya/C1646/2020|EPI ISL 457865|B.1.5|Kenya|2020-04-21	0.0000723528	Africa
Africa|hCoV-19/DRC/11143/2020|EPI ISL 527556|B.1|Democratic Republic of the Congo|2020-05-24	Africa|hCoV-19/Kenya/C1646/2020|EPI ISL 457865|B.1.5|Kenya|2020-04-21	0.0003246260	Africa
Africa|hCoV-19/DRC/11145/2020|EPI ISL 527501|B.1.214|Democratic Republic of the Congo|2020-05-24	Africa|hCoV-19/Kenya/C1646/2020|EPI ISL 457865|B.1.5|Kenya|2020-04-21	0.0002532231	Africa
Africa|hCoV-19/DRC/11148/2020|EPI ISL 527525|B.1.178|Democratic Republic of the Congo|2020-05-24	Africa|hCoV-19/Kenya/C1646/2020|EPI ISL 457865|B.1.5|Kenya|2020-04-21	0.0002896242	Africa
Africa|hCoV-19/DRC/11157/2020|EPI ISL 527530|B.1|Democratic Republic of the Congo|2020-05-25	Africa|hCoV-19/Kenya/C1646/2020|EPI ISL 457865|B.1.5|Kenya|2020-04-21	0.0002542890	Africa
Africa|hCoV-19/DRC/11187/2020|EPI ISL 527523|B.1.1.275|Democratic Republic of the Congo|2020-05-23	Africa|hCoV-19/Kenya/C1646/2020|EPI ISL 457865|B.1.5|Kenya|2020-04-21	0.0002909690	Africa
Africa|hCoV-19/DRC/11191/2020|EPI ISL 527506|B.1.1.275|Democratic Republic of the Congo|2020-05-23	Africa|hCoV-19/Kenya/C1646/2020|EPI ISL 457865|B.1.5|Kenya|2020-04-21	0.0001800045	Africa
Africa|hCoV-19/DRC/11252/2020|EPI ISL 527557|B.1.1.275|Democratic Republic of the Congo|2020-05-21	Africa|hCoV-19/Kenya/C1646/2020|EPI ISL 457865|B.1.5|Kenya|2020-04-21	0.0003605672	Africa
Africa|hCoV-19/DRC/11260/2020|EPI ISL 527558|B.1.1.275|Democratic Republic of the Congo|2020-05-23	Africa|hCoV-19/Kenya/C1646/2020|EPI ISL 457865|B.1.5|Kenya|2020-04-21	0.0002163685	Africa
Africa|hCoV-19/DRC/1131/2020|EPI ISL 429255|B.1.5|Democratic Republic of the Congo|2020-04-05	Africa|hCoV-19/Kenya/C1646/2020|EPI ISL 457865|B.1.5|Kenya|2020-04-21	0.0000716994	Africa
Africa|hCoV-19/DRC/11310/2020|EPI ISL 527529|B.1.149|Democratic Republic of the Congo|2020-05-25	Africa|hCoV-19/Kenya/C1646/2020|EPI ISL 457865|B.1.5|Kenya|2020-04-21	0.0001819582	Africa
Africa|hCoV-19/DRC/11318/2020|EPI ISL 527559|B.1.149|Democratic Republic of the Congo|2020-05-25	Africa|hCoV-19/Kenya/C1646/2020|EPI ISL 457865|B.1.5|Kenya|2020-04-21	0.0001792773	Africa
Africa|hCoV-19/DRC/11326/2020|EPI ISL 527508|B.1|Democratic Republic of the Congo|2020-05-25	Africa|hCoV-19/Kenya/C1646/2020|EPI ISL 457865|B.1.5|Kenya|2020-04-21	0.0001443272	Africa
Africa|hCoV-19/DRC/11334/2020|EPI ISL 527504|B.1.178|Democratic Republic of the Congo|2020-05-25	Africa|hCoV-19/Kenya/C1646/2020|EPI ISL 457865|B.1.5|Kenya|2020-04-21	0.0001803628	Africa
Africa|hCoV-19/DRC/11337/2020|EPI ISL 527510|B.1.84|Democratic Republic of the Congo|2020-05-25	Africa|hCoV-19/Kenya/C1646/2020|EPI ISL 457865|B.1.5|Kenya|2020-04-21	0.0002525381	Africa
Africa|hCoV-19/DRC/11341/2020|EPI ISL 527509|B.1.1.275|Democratic Republic of the Congo|2020-05-25	Africa|hCoV-19/Kenya/C1646/2020|EPI ISL 457865|B.1.5|Kenya|2020-04-21	0.0002526748	Africa
Africa|hCoV-19/DRC/11348/2020|EPI ISL 527560|B.1.149|Democratic Republic of the Congo|2020-05-25	Africa|hCoV-19/Kenya/C1646/2020|EPI ISL 457865|B.1.5|Kenya|2020-04-21	0.0001435525	Africa
Africa|hCoV-19/DRC/11369/2020|EPI ISL 527537|B.1.214|Democratic Republic of the Congo|2020-05-25	Africa|hCoV-19/Kenya/C1646/2020|EPI ISL 457865|B.1.5|Kenya|2020-04-21	0.0002194748	Africa
Africa|hCoV-19/DRC/11376/2020|EPI ISL 527513|B.1.214|Democratic Republic of the Congo|2020-05-25	Africa|hCoV-19/Kenya/C1646/2020|EPI ISL 457865|B.1.5|Kenya|2020-04-21	0.0002537736	Africa
Africa|hCoV-19/DRC/11411/2020|EPI ISL 527561|B.1.5|Democratic Republic of the Congo|2020-05-25	Africa|hCoV-19/Kenya/C1646/2020|EPI ISL 457865|B.1.5|Kenya|2020-04-21	0.0001441889	Africa
Africa|hCoV-19/DRC/11450/2020|EPI ISL 527516|B.1.5|Democratic Republic of the Congo|2020-05-25	Africa|hCoV-19/Kenya/C1646/2020|EPI ISL 457865|B.1.5|Kenya|2020-04-21	0.0000729863	Africa
Africa|hCoV-19/DRC/11458/2020|EPI ISL 527497|B.1.5|Democratic Republic of the Congo|2020-05-25	Africa|hCoV-19/Kenya/C1646/2020|EPI ISL 457865|B.1.5|Kenya|2020-04-21	0.0002174491	Africa
Africa|hCoV-19/DRC/11460/2020|EPI ISL 527562|B.1.214|Democratic Republic of the Congo|2020-05-25	Africa|hCoV-19/Kenya/C1646/2020|EPI ISL 457865|B.1.5|Kenya|2020-04-21	0.0003629076	Africa
Africa|hCoV-19/DRC/11472/2020|EPI ISL 527502|B.1.214|Democratic Republic of the Congo|2020-05-25	Africa|hCoV-19/Kenya/C1646/2020|EPI ISL 457865|B.1.5|Kenya|2020-04-21	0.0002901701	Africa
Africa|hCoV-19/DRC/11477/2020|EPI ISL 527563|B.1.84|Democratic Republic of the Congo|2020-05-25	Africa|hCoV-19/Kenya/C1646/2020|EPI ISL 457865|B.1.5|Kenya|2020-04-21	0.0001080292	Africa
Africa|hCoV-19/DRC/11486/2020|EPI ISL 527564|B.1.214|Democratic Republic of the Congo|2020-05-25	Africa|hCoV-19/Kenya/C1646/2020|EPI ISL 457865|B.1.5|Kenya|2020-04-21	0.0002885558	Africa
Africa|hCoV-19/DRC/11487/2020|EPI ISL 527505|B.1|Democratic Republic of the Congo|2020-05-25	Africa|hCoV-19/Kenya/C1646/2020|EPI ISL 457865|B.1.5|Kenya|2020-04-21	0.0002176545	Africa
Africa|hCoV-19/DRC/11507/2020|EPI ISL 527512|B.1|Democratic Republic of the Congo|2020-05-25	Africa|hCoV-19/Kenya/C1646/2020|EPI ISL 457865|B.1.5|Kenya|2020-04-21	0.0002159780	Africa
Africa|hCoV-19/DRC/1151/2020|EPI ISL 447596|B.38|Democratic Republic of the Congo|2020-04-05	Africa|hCoV-19/Kenya/C1646/2020|EPI ISL 457865|B.1.5|Kenya|2020-04-21	0.0003953213	Africa
Africa|hCoV-19/DRC/11511/2020|EPI ISL 527511|B.1.214|Democratic Republic of the Congo|2020-05-25	Africa|hCoV-19/Kenya/C1646/2020|EPI ISL 457865|B.1.5|Kenya|2020-04-21	0.0002887388	Africa
Africa|hCoV-19/DRC/11572/2020|EPI ISL 527565|B.1.214|Democratic Republic of the Congo|2020-05-25	Africa|hCoV-19/Kenya/C1646/2020|EPI ISL 457865|B.1.5|Kenya|2020-04-21	0.0001801082	Africa
Africa|hCoV-19/DRC/11576/2020|EPI ISL 527517|B.1|Democratic Republic of the Congo|2020-05-25	Africa|hCoV-19/Kenya/C1646/2020|EPI ISL 457865|B.1.5|Kenya|2020-04-21	0.0001808153	Africa
Africa|hCoV-19/DRC/11583/2020|EPI ISL 527542|B.1|Democratic Republic of the Congo|2020-05-25	Africa|hCoV-19/Kenya/C1646/2020|EPI ISL 457865|B.1.5|Kenya|2020-04-21	0.0001829252	Africa
Africa|hCoV-19/DRC/11616/2020|EPI ISL 527519|B.1|Democratic Republic of the Congo|2020-05-25	Africa|hCoV-19/Kenya/C1646/2020|EPI ISL 457865|B.1.5|Kenya|2020-04-21	0.0001805152	Africa
Africa|hCoV-19/DRC/11623/2020|EPI ISL 527566|B.1.5|Democratic Republic of the Congo|2020-05-25	Africa|hCoV-19/Kenya/C1646/2020|EPI ISL 457865|B.1.5|Kenya|2020-04-21	0.0001803887	Africa
Africa|hCoV-19/DRC/11624/2020|EPI ISL 527567|B.1.149|Democratic Republic of the Congo|2020-05-25	Africa|hCoV-19/Kenya/C1646/2020|EPI ISL 457865|B.1.5|Kenya|2020-04-21	0.0001802966	Africa
Africa|hCoV-19/DRC/11631/2020|EPI ISL 527568|B.1.149|Democratic Republic of the Congo|2020-05-25	Africa|hCoV-19/Kenya/C1646/2020|EPI ISL 457865|B.1.5|Kenya|2020-04-21	0.0001804919	Africa
Africa|hCoV-19/DRC/11632/2020|EPI ISL 527493|B.1|Democratic Republic of the Congo|2020-05-25	Africa|hCoV-19/Kenya/C1646/2020|EPI ISL 457865|B.1.5|Kenya|2020-04-21	0.0002166857	Africa
Africa|hCoV-19/DRC/11635/2020|EPI ISL 527540|B.1.214|Democratic Republic of the Congo|2020-05-25	Africa|hCoV-19/Kenya/C1646/2020|EPI ISL 457865|B.1.5|Kenya|2020-04-21	0.0002205265	Africa
Africa|hCoV-19/DRC/11640/2020|EPI ISL 527535|B.1.178|Democratic Republic of the Congo|2020-05-25	Africa|hCoV-19/Kenya/C1646/2020|EPI ISL 457865|B.1.5|Kenya|2020-04-21	0.0002923239	Africa
Africa|hCoV-19/DRC/11643/2020|EPI ISL 527520|B.1.5|Democratic Republic of the Congo|2020-05-25	Africa|hCoV-19/Kenya/C1646/2020|EPI ISL 457865|B.1.5|Kenya|2020-04-21	0.0001818654	Africa
Africa|hCoV-19/DRC/11648/2020|EPI ISL 527569|B.1.6|Democratic Republic of the Congo|2020-05-25	Africa|hCoV-19/Kenya/C1646/2020|EPI ISL 457865|B.1.5|Kenya|2020-04-21	0.0002154905	Africa
Africa|hCoV-19/DRC/11652/2020|EPI ISL 527570|B.1.149|Democratic Republic of the Congo|2020-05-25	Africa|hCoV-19/Kenya/C1646/2020|EPI ISL 457865|B.1.5|Kenya|2020-04-21	0.0001802440	Africa
Africa|hCoV-19/DRC/11653/2020|EPI ISL 527533|B.1.84|Democratic Republic of the Congo|2020-05-25	Africa|hCoV-19/Kenya/C1646/2020|EPI ISL 457865|B.1.5|Kenya|2020-04-21	0.0001456906	Africa
Africa|hCoV-19/DRC/11676/2020|EPI ISL 527531|B.1|Democratic Republic of the Congo|2020-05-26	Africa|hCoV-19/Kenya/C1646/2020|EPI ISL 457865|B.1.5|Kenya|2020-04-21	0.0003659695	Africa
Africa|hCoV-19/DRC/11677/2020|EPI ISL 527515|B.1.214|Democratic Republic of the Congo|2020-05-26	Africa|hCoV-19/Kenya/C1646/2020|EPI ISL 457865|B.1.5|Kenya|2020-04-21	0.0002890110	Africa
Africa|hCoV-19/DRC/11732/2020|EPI ISL 527536|B.1.214|Democratic Republic of the Congo|2020-05-26	Africa|hCoV-19/Kenya/C1646/2020|EPI ISL 457865|B.1.5|Kenya|2020-04-21	0.0001464248	Africa
Africa|hCoV-19/DRC/11733/2020|EPI ISL 527571|B.1.149|Democratic Republic of the Congo|2020-05-26	Africa|hCoV-19/Kenya/C1646/2020|EPI ISL 457865|B.1.5|Kenya|2020-04-21	0.0001792663	Africa
Africa|hCoV-19/DRC/11806/2020|EPI ISL 527572|B.1.214|Democratic Republic of the Congo|2020-05-26	Africa|hCoV-19/Kenya/C1646/2020|EPI ISL 457865|B.1.5|Kenya|2020-04-21	0.0002523535	Africa
Africa|hCoV-19/DRC/1234/2020|EPI ISL 429258|B.1.5|Democratic Republic of the Congo|2020-04-06	Africa|hCoV-19/Kenya/C1646/2020|EPI ISL 457865|B.1.5|Kenya|2020-04-21	0.0000738132	Africa
Africa|hCoV-19/DRC/1249/2020|EPI ISL 429259|B.1.5|Democratic Republic of the Congo|2020-04-06	Africa|hCoV-19/Kenya/C1646/2020|EPI ISL 457865|B.1.5|Kenya|2020-04-21	0.0000716993	Africa
Africa|hCoV-19/DRC/1319/2020|EPI ISL 431011|B.1.128|Democratic Republic of the Congo|2020-04-07	Africa|hCoV-19/Kenya/C1646/2020|EPI ISL 457865|B.1.5|Kenya|2020-04-21	0.0001793287	Africa
Africa|hCoV-19/DRC/1324/2020|EPI ISL 435033|B.1.128|Democratic Republic of the Congo|2020-04-07	Africa|hCoV-19/Kenya/C1646/2020|EPI ISL 457865|B.1.5|Kenya|2020-04-21	0.0001785922	Africa
Africa|hCoV-19/DRC/1326/2020|EPI ISL 435116|B.1|Democratic Republic of the Congo|2020-04-07	Africa|hCoV-19/Kenya/C1646/2020|EPI ISL 457865|B.1.5|Kenya|2020-04-21	0.0001436725	Africa
Africa|hCoV-19/DRC/1375/2020|EPI ISL 435117|B.1.1.1|Democratic Republic of the Congo|2020-04-07	Africa|hCoV-19/Kenya/C1646/2020|EPI ISL 457865|B.1.5|Kenya|2020-04-21	0.0002868693	Africa
Africa|hCoV-19/DRC/1376/2020|EPI ISL 431012|B.1.1.1|Democratic Republic of the Congo|2020-04-07	Africa|hCoV-19/Kenya/C1646/2020|EPI ISL 457865|B.1.5|Kenya|2020-04-21	0.0002868694	Africa
Africa|hCoV-19/DRC/1377/2020|EPI ISL 434678|B.1.1.1|Democratic Republic of the Congo|2020-04-07	Africa|hCoV-19/Kenya/C1646/2020|EPI ISL 457865|B.1.5|Kenya|2020-04-21	0.0002511466	Africa
Africa|hCoV-19/DRC/1378/2020|EPI ISL 435118|B.1.1.1|Democratic Republic of the Congo|2020-04-07	Africa|hCoV-19/Kenya/C1646/2020|EPI ISL 457865|B.1.5|Kenya|2020-04-21	0.0002517880	Africa
Africa|hCoV-19/DRC/1382/2020|EPI ISL 435113|B.1.1.1|Democratic Republic of the Congo|2020-04-07	Africa|hCoV-19/Kenya/C1646/2020|EPI ISL 457865|B.1.5|Kenya|2020-04-21	0.0002890456	Africa
Africa|hCoV-19/DRC/1397/2020|EPI ISL 434679|B.1.1.1|Democratic Republic of the Congo|2020-04-07	Africa|hCoV-19/Kenya/C1646/2020|EPI ISL 457865|B.1.5|Kenya|2020-04-21	0.0002861717	Africa
Africa|hCoV-19/DRC/1398/2020|EPI ISL 435114|B.1.1.1|Democratic Republic of the Congo|2020-04-07	Africa|hCoV-19/Kenya/C1646/2020|EPI ISL 457865|B.1.5|Kenya|2020-04-21	0.0002495176	Africa
Africa|hCoV-19/DRC/1422/2020|EPI ISL 434680|B.1.149|Democratic Republic of the Congo|2020-04-08	Africa|hCoV-19/Kenya/C1646/2020|EPI ISL 457865|B.1.5|Kenya|2020-04-21	0.0001795597	Africa
Africa|hCoV-19/DRC/1423/2020|EPI ISL 434710|B.1.149|Democratic Republic of the Congo|2020-04-08	Africa|hCoV-19/Kenya/C1646/2020|EPI ISL 457865|B.1.5|Kenya|2020-04-21	0.0001425326	Africa
Africa|hCoV-19/DRC/1486/2020|EPI ISL 434711|B.1|Democratic Republic of the Congo|2020-04-08	Africa|hCoV-19/Kenya/C1646/2020|EPI ISL 457865|B.1.5|Kenya|2020-04-21	0.0001084963	Africa
Africa|hCoV-19/DRC/1516/2020|EPI ISL 435032|B.1.5|Democratic Republic of the Congo|2020-04-09	Africa|hCoV-19/Kenya/C1646/2020|EPI ISL 457865|B.1.5|Kenya|2020-04-21	0.0000710474	Africa
Africa|hCoV-19/DRC/1565/2020|EPI ISL 434681|B.1|Democratic Republic of the Congo|2020-04-09	Africa|hCoV-19/Kenya/C1646/2020|EPI ISL 457865|B.1.5|Kenya|2020-04-21	0.0001078385	Africa
Africa|hCoV-19/DRC/158/2020|EPI ISL 417950|B.40|Democratic Republic of the Congo|2020-03-20	Africa|hCoV-19/Kenya/C1646/2020|EPI ISL 457865|B.1.5|Kenya|2020-04-21	0.0003553645	Africa
Africa|hCoV-19/DRC/1715/2020|EPI ISL 435156|B.1.84|Democratic Republic of the Congo|2020-04-10	Africa|hCoV-19/Kenya/C1646/2020|EPI ISL 457865|B.1.5|Kenya|2020-04-21	0.0001436990	Africa
Africa|hCoV-19/DRC/1767/2020|EPI ISL 435157|B.1.5|Democratic Republic of the Congo|2020-04-10	Africa|hCoV-19/Kenya/C1646/2020|EPI ISL 457865|B.1.5|Kenya|2020-04-21	0.0000729989	Africa
Africa|hCoV-19/DRC/1779/2020|EPI ISL 435158|C.14|Democratic Republic of the Congo|2020-04-10	Africa|hCoV-19/Kenya/C1646/2020|EPI ISL 457865|B.1.5|Kenya|2020-04-21	0.0003624394	Africa
Africa|hCoV-19/DRC/191/2020|EPI ISL 417955|B.1.128|Democratic Republic of the Congo|2020-03-21	Africa|hCoV-19/Kenya/C1646/2020|EPI ISL 457865|B.1.5|Kenya|2020-04-21	0.0001779149	Africa
Africa|hCoV-19/DRC/1952/2020|EPI ISL 435159|B.1.5|Democratic Republic of the Congo|2020-04-11	Africa|hCoV-19/Kenya/C1646/2020|EPI ISL 457865|B.1.5|Kenya|2020-04-21	0.0000722796	Africa
Africa|hCoV-19/DRC/1982/2020|EPI ISL 435160|B.1|Democratic Republic of the Congo|2020-04-12	Africa|hCoV-19/Kenya/C1646/2020|EPI ISL 457865|B.1.5|Kenya|2020-04-21	0.0001084413	Africa
Africa|hCoV-19/DRC/2047/2020|EPI ISL 435161|B.1.1.1|Democratic Republic of the Congo|2020-04-12	Africa|hCoV-19/Kenya/C1646/2020|EPI ISL 457865|B.1.5|Kenya|2020-04-21	0.0002510565	Africa
Africa|hCoV-19/DRC/2063/2020|EPI ISL 435162|B.1|Democratic Republic of the Congo|2020-04-12	Africa|hCoV-19/Kenya/C1646/2020|EPI ISL 457865|B.1.5|Kenya|2020-04-21	0.0000723494	Africa
Africa|hCoV-19/DRC/2120/2020|EPI ISL 435163|B.1.149|Democratic Republic of the Congo|2020-04-12	Africa|hCoV-19/Kenya/C1646/2020|EPI ISL 457865|B.1.5|Kenya|2020-04-21	0.0001436071	Africa
Africa|hCoV-19/DRC/2121/2020|EPI ISL 435164|B.1.149|Democratic Republic of the Congo|2020-04-12	Africa|hCoV-19/Kenya/C1646/2020|EPI ISL 457865|B.1.5|Kenya|2020-04-21	0.0001445096	Africa
Africa|hCoV-19/DRC/2122/2020|EPI ISL 435165|B.1.149|Democratic Republic of the Congo|2020-04-13	Africa|hCoV-19/Kenya/C1646/2020|EPI ISL 457865|B.1.5|Kenya|2020-04-21	0.0002175203	Africa
Africa|hCoV-19/DRC/2125/2020|EPI ISL 435166|B.1.149|Democratic Republic of the Congo|2020-04-13	Africa|hCoV-19/Kenya/C1646/2020|EPI ISL 457865|B.1.5|Kenya|2020-04-21	0.0001443012	Africa
Africa|hCoV-19/DRC/2128/2020|EPI ISL 435167|B.1|Democratic Republic of the Congo|2020-04-13	Africa|hCoV-19/Kenya/C1646/2020|EPI ISL 457865|B.1.5|Kenya|2020-04-21	0.0000729909	Africa
Africa|hCoV-19/DRC/2133/2020|EPI ISL 435168|B.1.128|Democratic Republic of the Congo|2020-04-13	Africa|hCoV-19/Kenya/C1646/2020|EPI ISL 457865|B.1.5|Kenya|2020-04-21	0.0001807461	Africa
Africa|hCoV-19/DRC/214/2020|EPI ISL 420030|B.1.6|Democratic Republic of the Congo|2020-03-21	Africa|hCoV-19/Kenya/C1646/2020|EPI ISL 457865|B.1.5|Kenya|2020-04-21	0.0000713177	Africa
Africa|hCoV-19/DRC/215/2020|EPI ISL 420031|B.1.1.1|Democratic Republic of the Congo|2020-03-21	Africa|hCoV-19/Kenya/C1646/2020|EPI ISL 457865|B.1.5|Kenya|2020-04-21	0.0002886745	Africa
Africa|hCoV-19/DRC/2169/2020|EPI ISL 436194|B.1.5|Democratic Republic of the Congo|2020-04-13	Africa|hCoV-19/Kenya/C1646/2020|EPI ISL 457865|B.1.5|Kenya|2020-04-21	0.0001083815	Africa
Africa|hCoV-19/DRC/2299/2020|EPI ISL 436412|B.1.5|Democratic Republic of the Congo|2020-04-14	Africa|hCoV-19/Kenya/C1646/2020|EPI ISL 457865|B.1.5|Kenya|2020-04-21	0.0001434151	Africa
Africa|hCoV-19/DRC/236/2020|EPI ISL 420032|B.1.128|Democratic Republic of the Congo|2020-03-22	Africa|hCoV-19/Kenya/C1646/2020|EPI ISL 457865|B.1.5|Kenya|2020-04-21	0.0001781450	Africa
Africa|hCoV-19/DRC/2363/2020|EPI ISL 437194|B.1.84|Democratic Republic of the Congo|2020-04-14	Africa|hCoV-19/Kenya/C1646/2020|EPI ISL 457865|B.1.5|Kenya|2020-04-21	0.0001075490	Africa
Africa|hCoV-19/DRC/2384/2020|EPI ISL 437196|B.1.149|Democratic Republic of the Congo|2020-04-14	Africa|hCoV-19/Kenya/C1646/2020|EPI ISL 457865|B.1.5|Kenya|2020-04-21	0.0001445723	Africa
Africa|hCoV-19/DRC/241/2020|EPI ISL 420033|B.1.1.75|Democratic Republic of the Congo|2020-03-22	Africa|hCoV-19/Kenya/C1646/2020|EPI ISL 457865|B.1.5|Kenya|2020-04-21	0.0002138112	Africa
Africa|hCoV-19/DRC/243/2020|EPI ISL 420034|B.1|Democratic Republic of the Congo|2020-03-22	Africa|hCoV-19/Kenya/C1646/2020|EPI ISL 457865|B.1.5|Kenya|2020-04-21	0.0001089308	Africa
Africa|hCoV-19/DRC/248/2020|EPI ISL 420035|B.1.5|Democratic Republic of the Congo|2020-03-22	Africa|hCoV-19/Kenya/C1646/2020|EPI ISL 457865|B.1.5|Kenya|2020-04-21	0.0000356251	Africa
Africa|hCoV-19/DRC/2496/2020|EPI ISL 437337|B.1.149|Democratic Republic of the Congo|2020-04-15	Africa|hCoV-19/Kenya/C1646/2020|EPI ISL 457865|B.1.5|Kenya|2020-04-21	0.0001776382	Africa
Africa|hCoV-19/DRC/2529/2020|EPI ISL 437338|B.1.178|Democratic Republic of the Congo|2020-04-15	Africa|hCoV-19/Kenya/C1646/2020|EPI ISL 457865|B.1.5|Kenya|2020-04-21	0.0001421075	Africa
Africa|hCoV-19/DRC/253/2020|EPI ISL 420838|B.1.5|Democratic Republic of the Congo|2020-03-22	Africa|hCoV-19/Kenya/C1646/2020|EPI ISL 457865|B.1.5|Kenya|2020-04-21	0.0000357626	Africa
Africa|hCoV-19/DRC/2536/2020|EPI ISL 437339|B.1|Democratic Republic of the Congo|2020-04-15	Africa|hCoV-19/Kenya/C1646/2020|EPI ISL 457865|B.1.5|Kenya|2020-04-21	0.0001421075	Africa
Africa|hCoV-19/DRC/254/2020|EPI ISL 420839|B.1|Democratic Republic of the Congo|2020-03-22	Africa|hCoV-19/Kenya/C1646/2020|EPI ISL 457865|B.1.5|Kenya|2020-04-21	0.0001076759	Africa
Africa|hCoV-19/DRC/2563/2020|EPI ISL 437340|B.1.9|Democratic Republic of the Congo|2020-04-15	Africa|hCoV-19/Kenya/C1646/2020|EPI ISL 457865|B.1.5|Kenya|2020-04-21	0.0002842260	Africa
Africa|hCoV-19/DRC/2580/2020|EPI ISL 437341|B.1.5|Democratic Republic of the Congo|2020-04-15	Africa|hCoV-19/Kenya/C1646/2020|EPI ISL 457865|B.1.5|Kenya|2020-04-21	0.0000714604	Africa
Africa|hCoV-19/DRC/2644/2020|EPI ISL 437342|B.1.84|Democratic Republic of the Congo|2020-04-15	Africa|hCoV-19/Kenya/C1646/2020|EPI ISL 457865|B.1.5|Kenya|2020-04-21	0.0001790250	Africa
Africa|hCoV-19/DRC/2670/2020|EPI ISL 437343|B.1.9|Democratic Republic of the Congo|2020-04-15	Africa|hCoV-19/Kenya/C1646/2020|EPI ISL 457865|B.1.5|Kenya|2020-04-21	0.0002842389	Africa
Africa|hCoV-19/DRC/2727/2020|EPI ISL 437344|B.1|Democratic Republic of the Congo|2020-04-16	Africa|hCoV-19/Kenya/C1646/2020|EPI ISL 457865|B.1.5|Kenya|2020-04-21	0.0000716985	Africa
Africa|hCoV-19/DRC/2728/2020|EPI ISL 437345|B.1.84|Democratic Republic of the Congo|2020-04-16	Africa|hCoV-19/Kenya/C1646/2020|EPI ISL 457865|B.1.5|Kenya|2020-04-21	0.0001442615	Africa
Africa|hCoV-19/DRC/2813/2020|EPI ISL 437346|C.14|Democratic Republic of the Congo|2020-04-16	Africa|hCoV-19/Kenya/C1646/2020|EPI ISL 457865|B.1.5|Kenya|2020-04-21	0.0003911372	Africa
Africa|hCoV-19/DRC/2819/2020|EPI ISL 437347|B.1|Democratic Republic of the Congo|2020-04-16	Africa|hCoV-19/Kenya/C1646/2020|EPI ISL 457865|B.1.5|Kenya|2020-04-21	0.0001799954	Africa
Africa|hCoV-19/DRC/2827/2020|EPI ISL 437348|B.1|Democratic Republic of the Congo|2020-04-16	Africa|hCoV-19/Kenya/C1646/2020|EPI ISL 457865|B.1.5|Kenya|2020-04-21	0.0000710441	Africa
Africa|hCoV-19/DRC/2855/2020|EPI ISL 437350|B.1|Democratic Republic of the Congo|2020-04-16	Africa|hCoV-19/Kenya/C1646/2020|EPI ISL 457865|B.1.5|Kenya|2020-04-21	0.0001065783	Africa
Africa|hCoV-19/DRC/2864/2020|EPI ISL 437351|B.1|Democratic Republic of the Congo|2020-04-16	Africa|hCoV-19/Kenya/C1646/2020|EPI ISL 457865|B.1.5|Kenya|2020-04-21	0.0001068162	Africa
Africa|hCoV-19/DRC/2904/2020|EPI ISL 437352|B.1|Democratic Republic of the Congo|2020-04-17	Africa|hCoV-19/Kenya/C1646/2020|EPI ISL 457865|B.1.5|Kenya|2020-04-21	0.0001065783	Africa
Africa|hCoV-19/DRC/2938/2020|EPI ISL 437353|B.1.275|Democratic Republic of the Congo|2020-04-17	Africa|hCoV-19/Kenya/C1646/2020|EPI ISL 457865|B.1.5|Kenya|2020-04-21	0.0002917178	Africa
Africa|hCoV-19/DRC/2939/2020|EPI ISL 437354|B.1|Democratic Republic of the Congo|2020-04-17	Africa|hCoV-19/Kenya/C1646/2020|EPI ISL 457865|B.1.5|Kenya|2020-04-21	0.0002136338	Africa
Africa|hCoV-19/DRC/2942/2020|EPI ISL 437355|B.1|Democratic Republic of the Congo|2020-04-17	Africa|hCoV-19/Kenya/C1646/2020|EPI ISL 457865|B.1.5|Kenya|2020-04-21	0.0002174045	Africa
Africa|hCoV-19/DRC/299/2020|EPI ISL 420840|B.4|Democratic Republic of the Congo|2020-03-20	Africa|hCoV-19/Kenya/C1646/2020|EPI ISL 457865|B.1.5|Kenya|2020-04-21	0.0005402196	Africa
Africa|hCoV-19/DRC/300/2020|EPI ISL 420841|A|Democratic Republic of the Congo|2020-03-22	Africa|hCoV-19/Kenya/C1646/2020|EPI ISL 457865|B.1.5|Kenya|2020-04-21	0.0003224902	Africa
Africa|hCoV-19/DRC/3041/2020|EPI ISL 437356|B.1|Democratic Republic of the Congo|2020-04-18	Africa|hCoV-19/Kenya/C1646/2020|EPI ISL 457865|B.1.5|Kenya|2020-04-21	0.0001784157	Africa
Africa|hCoV-19/DRC/307/2020|EPI ISL 420842|B.1.9|Democratic Republic of the Congo|2020-03	Africa|hCoV-19/Kenya/C1646/2020|EPI ISL 457865|B.1.5|Kenya|2020-04-21	0.0001803609	Africa
Africa|hCoV-19/DRC/3070/2020|EPI ISL 437357|B.1.214|Democratic Republic of the Congo|2020-04-18	Africa|hCoV-19/Kenya/C1646/2020|EPI ISL 457865|B.1.5|Kenya|2020-04-21	0.0002144102	Africa
Africa|hCoV-19/DRC/3089/2020|EPI ISL 437358|B.1.84|Democratic Republic of the Congo|2020-04-19	Africa|hCoV-19/Kenya/C1646/2020|EPI ISL 457865|B.1.5|Kenya|2020-04-21	0.0001067189	Africa
Africa|hCoV-19/DRC/3440/2020|EPI ISL 447597|B.1.84|Democratic Republic of the Congo|2020-04-22	Africa|hCoV-19/Kenya/C1646/2020|EPI ISL 457865|B.1.5|Kenya|2020-04-21	0.0001079903	Africa
Africa|hCoV-19/DRC/3451/2020|EPI ISL 447598|B.1.178|Democratic Republic of the Congo|2020-04-22	Africa|hCoV-19/Kenya/C1646/2020|EPI ISL 457865|B.1.5|Kenya|2020-04-21	0.0001801382	Africa
Africa|hCoV-19/DRC/3453/2020|EPI ISL 447599|B.1.84|Democratic Republic of the Congo|2020-04-22	Africa|hCoV-19/Kenya/C1646/2020|EPI ISL 457865|B.1.5|Kenya|2020-04-21	0.0001080564	Africa
Africa|hCoV-19/DRC/3481/2020|EPI ISL 447600|B.1|Democratic Republic of the Congo|2020-04-22	Africa|hCoV-19/Kenya/C1646/2020|EPI ISL 457865|B.1.5|Kenya|2020-04-21	0.0000731663	Africa
Africa|hCoV-19/DRC/3482/2020|EPI ISL 447601|B.1|Democratic Republic of the Congo|2020-04-22	Africa|hCoV-19/Kenya/C1646/2020|EPI ISL 457865|B.1.5|Kenya|2020-04-21	0.0001082173	Africa
Africa|hCoV-19/DRC/3483/2020|EPI ISL 447602|B.1|Democratic Republic of the Congo|2020-04-22	Africa|hCoV-19/Kenya/C1646/2020|EPI ISL 457865|B.1.5|Kenya|2020-04-21	0.0000731663	Africa
Africa|hCoV-19/DRC/3490/2020|EPI ISL 447603|B.1|Democratic Republic of the Congo|2020-04-22	Africa|hCoV-19/Kenya/C1646/2020|EPI ISL 457865|B.1.5|Kenya|2020-04-21	0.0001080980	Africa
Africa|hCoV-19/DRC/3504/2020|EPI ISL 447604|B.1.149|Democratic Republic of the Congo|2020-04-23	Africa|hCoV-19/Kenya/C1646/2020|EPI ISL 457865|B.1.5|Kenya|2020-04-21	0.0001464044	Africa
Africa|hCoV-19/DRC/352/2020|EPI ISL 420850|B.1.5|Democratic Republic of the Congo|2020-03	Africa|hCoV-19/Kenya/C1646/2020|EPI ISL 457865|B.1.5|Kenya|2020-04-21	0.0000719572	Africa
Africa|hCoV-19/DRC/353/2020|EPI ISL 420843|B.1.5|Democratic Republic of the Congo|2020-03	Africa|hCoV-19/Kenya/C1646/2020|EPI ISL 457865|B.1.5|Kenya|2020-04-21	0.0000359542	Africa
Africa|hCoV-19/DRC/355/2020|EPI ISL 420844|B.1|Democratic Republic of the Congo|2020-03	Africa|hCoV-19/Kenya/C1646/2020|EPI ISL 457865|B.1.5|Kenya|2020-04-21	0.0000713101	Africa
Africa|hCoV-19/DRC/3552/2020|EPI ISL 447605|B.1.84|Democratic Republic of the Congo|2020-04-23	Africa|hCoV-19/Kenya/C1646/2020|EPI ISL 457865|B.1.5|Kenya|2020-04-21	0.0001083412	Africa
Africa|hCoV-19/DRC/3595/2020|EPI ISL 447606|B.1.5|Democratic Republic of the Congo|2020-04-23	Africa|hCoV-19/Kenya/C1646/2020|EPI ISL 457865|B.1.5|Kenya|2020-04-21	0.0001077715	Africa
Africa|hCoV-19/DRC/3632/2020|EPI ISL 447607|B.1.5|Democratic Republic of the Congo|2020-04-23	Africa|hCoV-19/Kenya/C1646/2020|EPI ISL 457865|B.1.5|Kenya|2020-04-21	0.0001081316	Africa
Africa|hCoV-19/DRC/3633/2020|EPI ISL 447230|B.1.5|Democratic Republic of the Congo|2020-04-23	Africa|hCoV-19/Kenya/C1646/2020|EPI ISL 457865|B.1.5|Kenya|2020-04-21	0.0001082134	Africa
Africa|hCoV-19/DRC/3653/2020|EPI ISL 447231|B.1.128|Democratic Republic of the Congo|2020-04-23	Africa|hCoV-19/Kenya/C1646/2020|EPI ISL 457865|B.1.5|Kenya|2020-04-21	0.0002500425	Africa
Africa|hCoV-19/DRC/3659/2020|EPI ISL 447232|B.1.128|Democratic Republic of the Congo|2020-04-23	Africa|hCoV-19/Kenya/C1646/2020|EPI ISL 457865|B.1.5|Kenya|2020-04-21	0.0002502303	Africa
Africa|hCoV-19/DRC/3661/2020|EPI ISL 447233|B.1.128|Democratic Republic of the Congo|2020-04-23	Africa|hCoV-19/Kenya/C1646/2020|EPI ISL 457865|B.1.5|Kenya|2020-04-21	0.0002525409	Africa
Africa|hCoV-19/DRC/3662/2020|EPI ISL 447234|B.1.128|Democratic Republic of the Congo|2020-04-23	Africa|hCoV-19/Kenya/C1646/2020|EPI ISL 457865|B.1.5|Kenya|2020-04-21	0.0002523407	Africa
Africa|hCoV-19/DRC/3664/2020|EPI ISL 447235|B.1.128|Democratic Republic of the Congo|2020-04-23	Africa|hCoV-19/Kenya/C1646/2020|EPI ISL 457865|B.1.5|Kenya|2020-04-21	0.0002523862	Africa
Africa|hCoV-19/DRC/3683/2020|EPI ISL 447236|B.1.5|Democratic Republic of the Congo|2020-04-24	Africa|hCoV-19/Kenya/C1646/2020|EPI ISL 457865|B.1.5|Kenya|2020-04-21	0.0001441869	Africa
Africa|hCoV-19/DRC/3688/2020|EPI ISL 447237|B.1.128|Democratic Republic of the Congo|2020-04-24	Africa|hCoV-19/Kenya/C1646/2020|EPI ISL 457865|B.1.5|Kenya|2020-04-21	0.0002515067	Africa
Africa|hCoV-19/DRC/376/2020|EPI ISL 420851|B.1.6|Democratic Republic of the Congo|2020-03-25	Africa|hCoV-19/Kenya/C1646/2020|EPI ISL 457865|B.1.5|Kenya|2020-04-21	0.0001436247	Africa
Africa|hCoV-19/DRC/3764/2020|EPI ISL 447238|B.1.84|Democratic Republic of the Congo|2020-04-24	Africa|hCoV-19/Kenya/C1646/2020|EPI ISL 457865|B.1.5|Kenya|2020-04-21	0.0001437728	Africa
Africa|hCoV-19/DRC/3768/2020|EPI ISL 447239|B.1.84|Democratic Republic of the Congo|2020-04-24	Africa|hCoV-19/Kenya/C1646/2020|EPI ISL 457865|B.1.5|Kenya|2020-04-21	0.0001440902	Africa
Africa|hCoV-19/DRC/3778/2020|EPI ISL 447240|B.1.128|Democratic Republic of the Congo|2020-04-24	Africa|hCoV-19/Kenya/C1646/2020|EPI ISL 457865|B.1.5|Kenya|2020-04-21	0.0002509928	Africa
Africa|hCoV-19/DRC/3787/2020|EPI ISL 447241|B.1|Democratic Republic of the Congo|2020-04-24	Africa|hCoV-19/Kenya/C1646/2020|EPI ISL 457865|B.1.5|Kenya|2020-04-21	0.0001090087	Africa
Africa|hCoV-19/DRC/3791/2020|EPI ISL 447242|B.1|Democratic Republic of the Congo|2020-04-24	Africa|hCoV-19/Kenya/C1646/2020|EPI ISL 457865|B.1.5|Kenya|2020-04-21	0.0001471497	Africa
Africa|hCoV-19/DRC/3803/2020|EPI ISL 447243|B.1|Democratic Republic of the Congo|2020-04-24	Africa|hCoV-19/Kenya/C1646/2020|EPI ISL 457865|B.1.5|Kenya|2020-04-21	0.0000731423	Africa
Africa|hCoV-19/DRC/3806/2020|EPI ISL 447244|B.1|Democratic Republic of the Congo|2020-04-24	Africa|hCoV-19/Kenya/C1646/2020|EPI ISL 457865|B.1.5|Kenya|2020-04-21	0.0000731075	Africa
Africa|hCoV-19/DRC/3827/2020|EPI ISL 447245|B.1|Democratic Republic of the Congo|2020-04-24	Africa|hCoV-19/Kenya/C1646/2020|EPI ISL 457865|B.1.5|Kenya|2020-04-21	0.0002162739	Africa
Africa|hCoV-19/DRC/3829/2020|EPI ISL 447246|B.1|Democratic Republic of the Congo|2020-04-24	Africa|hCoV-19/Kenya/C1646/2020|EPI ISL 457865|B.1.5|Kenya|2020-04-21	0.0001804456	Africa
Africa|hCoV-19/DRC/3834/2020|EPI ISL 447247|A|Democratic Republic of the Congo|2020-04-25	Africa|hCoV-19/Kenya/C1646/2020|EPI ISL 457865|B.1.5|Kenya|2020-04-21	0.0003991942	Africa
Africa|hCoV-19/DRC/3837/2020|EPI ISL 447248|B.1.128|Democratic Republic of the Congo|2020-04-25	Africa|hCoV-19/Kenya/C1646/2020|EPI ISL 457865|B.1.5|Kenya|2020-04-21	0.0002522133	Africa
Africa|hCoV-19/DRC/3841/2020|EPI ISL 447249|B.1.128|Democratic Republic of the Congo|2020-04-25	Africa|hCoV-19/Kenya/C1646/2020|EPI ISL 457865|B.1.5|Kenya|2020-04-21	0.0002875488	Africa
Africa|hCoV-19/DRC/3842/2020|EPI ISL 471396|B.1.128|Democratic Republic of the Congo|2020-04-25	Africa|hCoV-19/Kenya/C1646/2020|EPI ISL 457865|B.1.5|Kenya|2020-04-21	0.0002842593	Africa
Africa|hCoV-19/DRC/3846/2020|EPI ISL 471397|B.1.84|Democratic Republic of the Congo|2020-04-25	Africa|hCoV-19/Kenya/C1646/2020|EPI ISL 457865|B.1.5|Kenya|2020-04-21	0.0002131658	Africa
Africa|hCoV-19/DRC/3937/2020|EPI ISL 471398|B.1|Democratic Republic of the Congo|2020-04-25	Africa|hCoV-19/Kenya/C1646/2020|EPI ISL 457865|B.1.5|Kenya|2020-04-21	0.0001776344	Africa
Africa|hCoV-19/DRC/3941/2020|EPI ISL 471399|B.1.128|Democratic Republic of the Congo|2020-04-25	Africa|hCoV-19/Kenya/C1646/2020|EPI ISL 457865|B.1.5|Kenya|2020-04-21	0.0002157405	Africa
Africa|hCoV-19/DRC/3947/2020|EPI ISL 471400|B.1.214|Democratic Republic of the Congo|2020-04-25	Africa|hCoV-19/Kenya/C1646/2020|EPI ISL 457865|B.1.5|Kenya|2020-04-21	0.0001776261	Africa
Africa|hCoV-19/DRC/3949/2020|EPI ISL 471401|B.1.84|Democratic Republic of the Congo|2020-04-26	Africa|hCoV-19/Kenya/C1646/2020|EPI ISL 457865|B.1.5|Kenya|2020-04-21	0.0001074720	Africa
Africa|hCoV-19/DRC/396/2020|EPI ISL 420852|B.1.6|Democratic Republic of the Congo|2020-03-26	Africa|hCoV-19/Kenya/C1646/2020|EPI ISL 457865|B.1.5|Kenya|2020-04-21	0.0001076003	Africa
Africa|hCoV-19/DRC/397/2020|EPI ISL 420845|B.1.6|Democratic Republic of the Congo|2020-03-26	Africa|hCoV-19/Kenya/C1646/2020|EPI ISL 457865|B.1.5|Kenya|2020-04-21	0.0001067429	Africa
Africa|hCoV-19/DRC/400/2020|EPI ISL 420846|B.1.5|Democratic Republic of the Congo|2020-03	Africa|hCoV-19/Kenya/C1646/2020|EPI ISL 457865|B.1.5|Kenya|2020-04-21	0.0000713737	Africa
Africa|hCoV-19/DRC/4012/2020|EPI ISL 471402|B.1|Democratic Republic of the Congo|2020-04-26	Africa|hCoV-19/Kenya/C1646/2020|EPI ISL 457865|B.1.5|Kenya|2020-04-21	0.0002131756	Africa
Africa|hCoV-19/DRC/402/2020|EPI ISL 420853|B.1|Democratic Republic of the Congo|2020-03-26	Africa|hCoV-19/Kenya/C1646/2020|EPI ISL 457865|B.1.5|Kenya|2020-04-21	0.0001096408	Africa
Africa|hCoV-19/DRC/4020/2020|EPI ISL 471403|B.1.5|Democratic Republic of the Congo|2020-04-26	Africa|hCoV-19/Kenya/C1646/2020|EPI ISL 457865|B.1.5|Kenya|2020-04-21	0.0001776424	Africa
Africa|hCoV-19/DRC/4026/2020|EPI ISL 471404|B.1.84|Democratic Republic of the Congo|2020-04-27	Africa|hCoV-19/Kenya/C1646/2020|EPI ISL 457865|B.1.5|Kenya|2020-04-21	0.0001427840	Africa
Africa|hCoV-19/DRC/4060/2020|EPI ISL 471405|B.1|Democratic Republic of the Congo|2020-04-27	Africa|hCoV-19/Kenya/C1646/2020|EPI ISL 457865|B.1.5|Kenya|2020-04-21	0.0001780029	Africa
Africa|hCoV-19/DRC/4075/2020|EPI ISL 471406|B.1.214|Democratic Republic of the Congo|2020-04-27	Africa|hCoV-19/Kenya/C1646/2020|EPI ISL 457865|B.1.5|Kenya|2020-04-21	0.0002151319	Africa
Africa|hCoV-19/DRC/4084/2020|EPI ISL 471407|B.1.214|Democratic Republic of the Congo|2020-04-27	Africa|hCoV-19/Kenya/C1646/2020|EPI ISL 457865|B.1.5|Kenya|2020-04-21	0.0001778156	Africa
Africa|hCoV-19/DRC/4132/2020|EPI ISL 471408|B.1|Democratic Republic of the Congo|2020-04-27	Africa|hCoV-19/Kenya/C1646/2020|EPI ISL 457865|B.1.5|Kenya|2020-04-21	0.0001776299	Africa
Africa|hCoV-19/DRC/4141/2020|EPI ISL 471409|B.1.128|Democratic Republic of the Congo|2020-04-27	Africa|hCoV-19/Kenya/C1646/2020|EPI ISL 457865|B.1.5|Kenya|2020-04-21	0.0002487102	Africa
Africa|hCoV-19/DRC/4145/2020|EPI ISL 471410|B.1|Democratic Republic of the Congo|2020-04-27	Africa|hCoV-19/Kenya/C1646/2020|EPI ISL 457865|B.1.5|Kenya|2020-04-21	0.0001421045	Africa
Africa|hCoV-19/DRC/4194/2020|EPI ISL 471414|B.1.5|Democratic Republic of the Congo|2020-04-28	Africa|hCoV-19/Kenya/C1646/2020|EPI ISL 457865|B.1.5|Kenya|2020-04-21	0.0001776300	Africa
Africa|hCoV-19/DRC/4250/2020|EPI ISL 471415|B.1.1.1|Democratic Republic of the Congo|2020-04-28	Africa|hCoV-19/Kenya/C1646/2020|EPI ISL 457865|B.1.5|Kenya|2020-04-21	0.0003553497	Africa
Africa|hCoV-19/DRC/4279/2020|EPI ISL 514114|B.1|Democratic Republic of the Congo|2020-04-28	Africa|hCoV-19/Kenya/C1646/2020|EPI ISL 457865|B.1.5|Kenya|2020-04-21	0.0001802375	Africa
Africa|hCoV-19/DRC/4282/2020|EPI ISL 514103|B.1.128|Democratic Republic of the Congo|2020-04-08	Africa|hCoV-19/Kenya/C1646/2020|EPI ISL 457865|B.1.5|Kenya|2020-04-21	0.0002163029	Africa
Africa|hCoV-19/DRC/4284/2020|EPI ISL 514115|B.1.128|Democratic Republic of the Congo|2020-04-28	Africa|hCoV-19/Kenya/C1646/2020|EPI ISL 457865|B.1.5|Kenya|2020-04-21	0.0002162951	Africa
Africa|hCoV-19/DRC/431/2020|EPI ISL 420847|B.1.147|Democratic Republic of the Congo|2020-03-26	Africa|hCoV-19/Kenya/C1646/2020|EPI ISL 457865|B.1.5|Kenya|2020-04-21	0.0001067418	Africa
Africa|hCoV-19/DRC/4418/2020|EPI ISL 496506|B.1.128|Democratic Republic of the Congo|2020-04-29	Africa|hCoV-19/Kenya/C1646/2020|EPI ISL 457865|B.1.5|Kenya|2020-04-21	0.0002523680	Africa
Africa|hCoV-19/DRC/4422/2020|EPI ISL 496507|B.1.128|Democratic Republic of the Congo|2020-04-29	Africa|hCoV-19/Kenya/C1646/2020|EPI ISL 457865|B.1.5|Kenya|2020-04-21	0.0002166620	Africa
Africa|hCoV-19/DRC/4427/2020|EPI ISL 496508|B.1.128|Democratic Republic of the Congo|2020-04-29	Africa|hCoV-19/Kenya/C1646/2020|EPI ISL 457865|B.1.5|Kenya|2020-04-21	0.0002177547	Africa
Africa|hCoV-19/DRC/4429/2020|EPI ISL 513589|B.1.128|Democratic Republic of the Congo|2020-04-29	Africa|hCoV-19/Kenya/C1646/2020|EPI ISL 457865|B.1.5|Kenya|2020-04-21	0.0002176836	Africa
Africa|hCoV-19/DRC/4430/2020|EPI ISL 496509|B.1.128|Democratic Republic of the Congo|2020-04-29	Africa|hCoV-19/Kenya/C1646/2020|EPI ISL 457865|B.1.5|Kenya|2020-04-21	0.0002164665	Africa
Africa|hCoV-19/DRC/4437/2020|EPI ISL 513590|B.1.128|Democratic Republic of the Congo|2020-05-02	Africa|hCoV-19/Kenya/C1646/2020|EPI ISL 457865|B.1.5|Kenya|2020-04-21	0.0002539697	Africa
Africa|hCoV-19/DRC/4442/2020|EPI ISL 496510|B.1.128|Democratic Republic of the Congo|2020-04-29	Africa|hCoV-19/Kenya/C1646/2020|EPI ISL 457865|B.1.5|Kenya|2020-04-21	0.0002165603	Africa
Africa|hCoV-19/DRC/4444/2020|EPI ISL 514104|B.1.128|Democratic Republic of the Congo|2020-04-29	Africa|hCoV-19/Kenya/C1646/2020|EPI ISL 457865|B.1.5|Kenya|2020-04-21	0.0002155801	Africa
Africa|hCoV-19/DRC/445/2020|EPI ISL 420848|B.1|Democratic Republic of the Congo|2020-03	Africa|hCoV-19/Kenya/C1646/2020|EPI ISL 457865|B.1.5|Kenya|2020-04-21	0.0000727502	Africa
Africa|hCoV-19/DRC/4501/2020|EPI ISL 513591|B.1.5|Democratic Republic of the Congo|2020-05-30	Africa|hCoV-19/Kenya/C1646/2020|EPI ISL 457865|B.1.5|Kenya|2020-04-21	0.0001088318	Africa
Africa|hCoV-19/DRC/4516/2020|EPI ISL 487192|B.1.1.275|Democratic Republic of the Congo|2020-04-28	Africa|hCoV-19/Kenya/C1646/2020|EPI ISL 457865|B.1.5|Kenya|2020-04-21	0.0001797650	Africa
Africa|hCoV-19/DRC/4524/2020|EPI ISL 513597|A|Democratic Republic of the Congo|2020-04-30	Africa|hCoV-19/Kenya/C1646/2020|EPI ISL 457865|B.1.5|Kenya|2020-04-21	0.0003908927	Africa
Africa|hCoV-19/DRC/4541/2020|EPI ISL 513598|B.1|Democratic Republic of the Congo|2020-04-30	Africa|hCoV-19/Kenya/C1646/2020|EPI ISL 457865|B.1.5|Kenya|2020-04-21	0.0002131997	Africa
Africa|hCoV-19/DRC/4551/2020|EPI ISL 513599|B.1.178|Democratic Republic of the Congo|2020-04-30	Africa|hCoV-19/Kenya/C1646/2020|EPI ISL 457865|B.1.5|Kenya|2020-04-21	0.0002516303	Africa
Africa|hCoV-19/DRC/4561/2020|EPI ISL 513600|B.1|Democratic Republic of the Congo|2020-04-30	Africa|hCoV-19/Kenya/C1646/2020|EPI ISL 457865|B.1.5|Kenya|2020-04-21	0.0001776298	Africa
Africa|hCoV-19/DRC/4562/2020|EPI ISL 513601|B.1.214|Democratic Republic of the Congo|2020-04-30	Africa|hCoV-19/Kenya/C1646/2020|EPI ISL 457865|B.1.5|Kenya|2020-04-21	0.0001776344	Africa
Africa|hCoV-19/DRC/4568/2020|EPI ISL 513602|B.1|Democratic Republic of the Congo|2020-04-30	Africa|hCoV-19/Kenya/C1646/2020|EPI ISL 457865|B.1.5|Kenya|2020-04-21	0.0001794143	Africa
Africa|hCoV-19/DRC/4578/2020|EPI ISL 513603|B.1|Democratic Republic of the Congo|2020-04-30	Africa|hCoV-19/Kenya/C1646/2020|EPI ISL 457865|B.1.5|Kenya|2020-04-21	0.0002149624	Africa
Africa|hCoV-19/DRC/4613/2020|EPI ISL 513604|B.1.214|Democratic Republic of the Congo|2020-04-30	Africa|hCoV-19/Kenya/C1646/2020|EPI ISL 457865|B.1.5|Kenya|2020-04-21	0.0002131658	Africa
Africa|hCoV-19/DRC/4614/2020|EPI ISL 513605|B.1|Democratic Republic of the Congo|2020-04-30	Africa|hCoV-19/Kenya/C1646/2020|EPI ISL 457865|B.1.5|Kenya|2020-04-21	0.0003197906	Africa
Africa|hCoV-19/DRC/4631/2020|EPI ISL 513606|B.1.5|Democratic Republic of the Congo|2020-04-30	Africa|hCoV-19/Kenya/C1646/2020|EPI ISL 457865|B.1.5|Kenya|2020-04-21	0.0002842725	Africa
Africa|hCoV-19/DRC/4633/2020|EPI ISL 513607|B.1.128|Democratic Republic of the Congo|2020-04-30	Africa|hCoV-19/Kenya/C1646/2020|EPI ISL 457865|B.1.5|Kenya|2020-04-21	0.0002842594	Africa
Africa|hCoV-19/DRC/4642/2020|EPI ISL 513608|B.1.128|Democratic Republic of the Congo|2020-04-30	Africa|hCoV-19/Kenya/C1646/2020|EPI ISL 457865|B.1.5|Kenya|2020-04-21	0.0002842463	Africa
Africa|hCoV-19/DRC/4647/2020|EPI ISL 513609|B.1.128|Democratic Republic of the Congo|2020-04-30	Africa|hCoV-19/Kenya/C1646/2020|EPI ISL 457865|B.1.5|Kenya|2020-04-21	0.0002487102	Africa
Africa|hCoV-19/DRC/4653/2020|EPI ISL 513610|B.1.128|Democratic Republic of the Congo|2020-04-30	Africa|hCoV-19/Kenya/C1646/2020|EPI ISL 457865|B.1.5|Kenya|2020-04-21	0.0002487367	Africa
Africa|hCoV-19/DRC/4681/2020|EPI ISL 514116|B.1.128|Democratic Republic of the Congo|2020-04-30	Africa|hCoV-19/Kenya/C1646/2020|EPI ISL 457865|B.1.5|Kenya|2020-04-21	0.0002169360	Africa
Africa|hCoV-19/DRC/4683/2020|EPI ISL 514105|B.1.5|Democratic Republic of the Congo|2020-04-30	Africa|hCoV-19/Kenya/C1646/2020|EPI ISL 457865|B.1.5|Kenya|2020-04-21	0.0002163730	Africa
Africa|hCoV-19/DRC/4685/2020|EPI ISL 514106|B.1.128|Democratic Republic of the Congo|2020-04-30	Africa|hCoV-19/Kenya/C1646/2020|EPI ISL 457865|B.1.5|Kenya|2020-04-21	0.0002881016	Africa
Africa|hCoV-19/DRC/4690/2020|EPI ISL 514117|B.1.128|Democratic Republic of the Congo|2020-04-30	Africa|hCoV-19/Kenya/C1646/2020|EPI ISL 457865|B.1.5|Kenya|2020-04-21	0.0002525136	Africa
Africa|hCoV-19/DRC/4693/2020|EPI ISL 514118|B.1.128|Democratic Republic of the Congo|2020-04-30	Africa|hCoV-19/Kenya/C1646/2020|EPI ISL 457865|B.1.5|Kenya|2020-04-21	0.0002519683	Africa
Africa|hCoV-19/DRC/4694/2020|EPI ISL 514107|B.1.128|Democratic Republic of the Congo|2020-04-30	Africa|hCoV-19/Kenya/C1646/2020|EPI ISL 457865|B.1.5|Kenya|2020-04-21	0.0002525499	Africa
Africa|hCoV-19/DRC/4720/2020|EPI ISL 514108|B.1.84|Democratic Republic of the Congo|2020-05-01	Africa|hCoV-19/Kenya/C1646/2020|EPI ISL 457865|B.1.5|Kenya|2020-04-21	0.0001792277	Africa
Africa|hCoV-19/DRC/4785/2020|EPI ISL 514119|B.1.84|Democratic Republic of the Congo|2020-05-01	Africa|hCoV-19/Kenya/C1646/2020|EPI ISL 457865|B.1.5|Kenya|2020-04-21	0.0002879877	Africa
Africa|hCoV-19/DRC/5019/2020|EPI ISL 496511|B.1|Democratic Republic of the Congo|2020-05-02	Africa|hCoV-19/Kenya/C1646/2020|EPI ISL 457865|B.1.5|Kenya|2020-04-21	0.0002203396	Africa
Africa|hCoV-19/DRC/5094/2020|EPI ISL 496491|B.1.84|Democratic Republic of the Congo|2020-05-02	Africa|hCoV-19/Kenya/C1646/2020|EPI ISL 457865|B.1.5|Kenya|2020-04-21	0.0001803987	Africa
Africa|hCoV-19/DRC/5186/2020|EPI ISL 496512|B.1|Democratic Republic of the Congo|2020-05-03	Africa|hCoV-19/Kenya/C1646/2020|EPI ISL 457865|B.1.5|Kenya|2020-04-21	0.0002177515	Africa
Africa|hCoV-19/DRC/5187/2020|EPI ISL 513619|B.1|Democratic Republic of the Congo|2020-05-03	Africa|hCoV-19/Kenya/C1646/2020|EPI ISL 457865|B.1.5|Kenya|2020-04-21	0.0002152986	Africa
Africa|hCoV-19/DRC/5205/2020|EPI ISL 487365|B.1.1.275|Democratic Republic of the Congo|2020-05-01	Africa|hCoV-19/Kenya/C1646/2020|EPI ISL 457865|B.1.5|Kenya|2020-04-21	0.0002171850	Africa
Africa|hCoV-19/DRC/521/2020|EPI ISL 420854|B.1.5|Democratic Republic of the Congo|2020-03-25	Africa|hCoV-19/Kenya/C1646/2020|EPI ISL 457865|B.1.5|Kenya|2020-04-21	0.0000356912	Africa
Africa|hCoV-19/DRC/5210/2020|EPI ISL 487369|B.1.1.275|Democratic Republic of the Congo|2020-05-01	Africa|hCoV-19/Kenya/C1646/2020|EPI ISL 457865|B.1.5|Kenya|2020-04-21	0.0002163996	Africa
Africa|hCoV-19/DRC/523/2020|EPI ISL 420849|B.1.1.1|Democratic Republic of the Congo|2020-03-28	Africa|hCoV-19/Kenya/C1646/2020|EPI ISL 457865|B.1.5|Kenya|2020-04-21	0.0002494822	Africa
Africa|hCoV-19/DRC/5240/2020|EPI ISL 496492|B.1|Democratic Republic of the Congo|2020-05-03	Africa|hCoV-19/Kenya/C1646/2020|EPI ISL 457865|B.1.5|Kenya|2020-04-21	0.0001082068	Africa
Africa|hCoV-19/DRC/5377/2020|EPI ISL 496513|B.1|Democratic Republic of the Congo|2020-05-04	Africa|hCoV-19/Kenya/C1646/2020|EPI ISL 457865|B.1.5|Kenya|2020-04-21	0.0001803850	Africa
Africa|hCoV-19/DRC/5538/2020|EPI ISL 514120|B.1|Democratic Republic of the Congo|2020-05-05	Africa|hCoV-19/Kenya/C1646/2020|EPI ISL 457865|B.1.5|Kenya|2020-04-21	0.0001457717	Africa
Africa|hCoV-19/DRC/5651/2020|EPI ISL 496493|B.1.1.1|Democratic Republic of the Congo|2020-05-06	Africa|hCoV-19/Kenya/C1646/2020|EPI ISL 457865|B.1.5|Kenya|2020-04-21	0.0002902796	Africa
Africa|hCoV-19/DRC/5705/2020|EPI ISL 496494|B.1.84|Democratic Republic of the Congo|2020-05-06	Africa|hCoV-19/Kenya/C1646/2020|EPI ISL 457865|B.1.5|Kenya|2020-04-21	0.0001463996	Africa
Africa|hCoV-19/DRC/5735/2020|EPI ISL 496495|B.1.214|Democratic Republic of the Congo|2020-05-06	Africa|hCoV-19/Kenya/C1646/2020|EPI ISL 457865|B.1.5|Kenya|2020-04-21	0.0001452974	Africa
Africa|hCoV-19/DRC/5815/2020|EPI ISL 495629|B.1.214|Democratic Republic of the Congo|2020-05-06	Africa|hCoV-19/Kenya/C1646/2020|EPI ISL 457865|B.1.5|Kenya|2020-04-21	0.0002193121	Africa
Africa|hCoV-19/DRC/5907/2020|EPI ISL 496496|B.1.84|Democratic Republic of the Congo|2020-05-07	Africa|hCoV-19/Kenya/C1646/2020|EPI ISL 457865|B.1.5|Kenya|2020-04-21	0.0002575233	Africa
Africa|hCoV-19/DRC/5913/2020|EPI ISL 496497|B.1|Democratic Republic of the Congo|2020-05-07	Africa|hCoV-19/Kenya/C1646/2020|EPI ISL 457865|B.1.5|Kenya|2020-04-21	0.0002539633	Africa
Africa|hCoV-19/DRC/5927/2020|EPI ISL 496498|B.1.9|Democratic Republic of the Congo|2020-05-07	Africa|hCoV-19/Kenya/C1646/2020|EPI ISL 457865|B.1.5|Kenya|2020-04-21	0.0003629391	Africa
Africa|hCoV-19/DRC/5957/2020|EPI ISL 496499|B.1.5|Democratic Republic of the Congo|2020-05-07	Africa|hCoV-19/Kenya/C1646/2020|EPI ISL 457865|B.1.5|Kenya|2020-04-21	0.0000719831	Africa
Africa|hCoV-19/DRC/5964/2020|EPI ISL 496500|B.1.178|Democratic Republic of the Congo|2020-05-07	Africa|hCoV-19/Kenya/C1646/2020|EPI ISL 457865|B.1.5|Kenya|2020-04-21	0.0000738279	Africa
Africa|hCoV-19/DRC/5996/2020|EPI ISL 496514|B.1.84|Democratic Republic of the Congo|2020-05-08	Africa|hCoV-19/Kenya/C1646/2020|EPI ISL 457865|B.1.5|Kenya|2020-04-21	0.0001813866	Africa
Africa|hCoV-19/DRC/6026/2020|EPI ISL 513622|B.1.1.1|Democratic Republic of the Congo|2020-05-08	Africa|hCoV-19/Kenya/C1646/2020|EPI ISL 457865|B.1.5|Kenya|2020-04-21	0.0003614013	Africa
Africa|hCoV-19/DRC/6143/2020|EPI ISL 496515|B.1|Democratic Republic of the Congo|2020-05-08	Africa|hCoV-19/Kenya/C1646/2020|EPI ISL 457865|B.1.5|Kenya|2020-04-21	0.0001451930	Africa
Africa|hCoV-19/DRC/6151/2020|EPI ISL 513620|B.1.214|Democratic Republic of the Congo|2020-05-08	Africa|hCoV-19/Kenya/C1646/2020|EPI ISL 457865|B.1.5|Kenya|2020-04-21	0.0002144760	Africa
Africa|hCoV-19/DRC/6163/2020|EPI ISL 513623|B.1.214|Democratic Republic of the Congo|2020-05-08	Africa|hCoV-19/Kenya/C1646/2020|EPI ISL 457865|B.1.5|Kenya|2020-04-21	0.0002161136	Africa
Africa|hCoV-19/DRC/6203/2020|EPI ISL 514109|B.1|Democratic Republic of the Congo|2020-05-09	Africa|hCoV-19/Kenya/C1646/2020|EPI ISL 457865|B.1.5|Kenya|2020-04-21	0.0003250482	Africa
Africa|hCoV-19/DRC/6209/2020|EPI ISL 514110|B.1.84|Democratic Republic of the Congo|2020-05-09	Africa|hCoV-19/Kenya/C1646/2020|EPI ISL 457865|B.1.5|Kenya|2020-04-21	0.0001441993	Africa
Africa|hCoV-19/DRC/6227/2020|EPI ISL 514121|B.1.84|Democratic Republic of the Congo|2020-05-09	Africa|hCoV-19/Kenya/C1646/2020|EPI ISL 457865|B.1.5|Kenya|2020-04-21	0.0001081355	Africa
Africa|hCoV-19/DRC/6313/2020|EPI ISL 496516|B.1.84|Democratic Republic of the Congo|2020-05-09	Africa|hCoV-19/Kenya/C1646/2020|EPI ISL 457865|B.1.5|Kenya|2020-04-21	0.0002571951	Africa
Africa|hCoV-19/DRC/6338/2020|EPI ISL 495630|B.1|Democratic Republic of the Congo|2020-05-09	Africa|hCoV-19/Kenya/C1646/2020|EPI ISL 457865|B.1.5|Kenya|2020-04-21	0.0001817947	Africa
Africa|hCoV-19/DRC/6341/2020|EPI ISL 495631|B.1|Democratic Republic of the Congo|2020-05-09	Africa|hCoV-19/Kenya/C1646/2020|EPI ISL 457865|B.1.5|Kenya|2020-04-21	0.0002564198	Africa
Africa|hCoV-19/DRC/6342/2020|EPI ISL 495632|B.1|Democratic Republic of the Congo|2020-05-09	Africa|hCoV-19/Kenya/C1646/2020|EPI ISL 457865|B.1.5|Kenya|2020-04-21	0.0002177342	Africa
Africa|hCoV-19/DRC/6361/2020|EPI ISL 495633|B.1|Democratic Republic of the Congo|2020-05-09	Africa|hCoV-19/Kenya/C1646/2020|EPI ISL 457865|B.1.5|Kenya|2020-04-21	0.0001468579	Africa
Africa|hCoV-19/DRC/6380/2020|EPI ISL 513611|B.1.1.275|Democratic Republic of the Congo|2020-05-04	Africa|hCoV-19/Kenya/C1646/2020|EPI ISL 457865|B.1.5|Kenya|2020-04-21	0.0002169181	Africa
Africa|hCoV-19/DRC/6384/2020|EPI ISL 513612|B.1.1.275|Democratic Republic of the Congo|2020-05-07	Africa|hCoV-19/Kenya/C1646/2020|EPI ISL 457865|B.1.5|Kenya|2020-04-21	0.0001808181	Africa
Africa|hCoV-19/DRC/6386/2020|EPI ISL 513613|B.1.1.275|Democratic Republic of the Congo|2020-05-07	Africa|hCoV-19/Kenya/C1646/2020|EPI ISL 457865|B.1.5|Kenya|2020-04-21	0.0001793975	Africa
Africa|hCoV-19/DRC/6389/2020|EPI ISL 513614|B.1.84|Democratic Republic of the Congo|2020-05-07	Africa|hCoV-19/Kenya/C1646/2020|EPI ISL 457865|B.1.5|Kenya|2020-04-21	0.0002525472	Africa
Africa|hCoV-19/DRC/6390/2020|EPI ISL 513615|B.1.1.275|Democratic Republic of the Congo|2020-05-04	Africa|hCoV-19/Kenya/C1646/2020|EPI ISL 457865|B.1.5|Kenya|2020-04-21	0.0002515320	Africa
Africa|hCoV-19/DRC/6392/2020|EPI ISL 513616|B.1|Democratic Republic of the Congo|2020-05-04	Africa|hCoV-19/Kenya/C1646/2020|EPI ISL 457865|B.1.5|Kenya|2020-04-21	0.0000355444	Africa
Africa|hCoV-19/DRC/6395/2020|EPI ISL 513617|B.1.1.275|Democratic Republic of the Congo|2020-05-07	Africa|hCoV-19/Kenya/C1646/2020|EPI ISL 457865|B.1.5|Kenya|2020-04-21	0.0002842866	Africa
Africa|hCoV-19/DRC/6398/2020|EPI ISL 513618|B.1.1.275|Democratic Republic of the Congo|2020-05-07	Africa|hCoV-19/Kenya/C1646/2020|EPI ISL 457865|B.1.5|Kenya|2020-04-21	0.0002131863	Africa
Africa|hCoV-19/DRC/6724/2020|EPI ISL 495634|B.1|Democratic Republic of the Congo|2020-05-11	Africa|hCoV-19/Kenya/C1646/2020|EPI ISL 457865|B.1.5|Kenya|2020-04-21	0.0001081417	Africa
Africa|hCoV-19/DRC/6743/2020|EPI ISL 495635|B.1.149|Democratic Republic of the Congo|2020-05-11	Africa|hCoV-19/Kenya/C1646/2020|EPI ISL 457865|B.1.5|Kenya|2020-04-21	0.0001471567	Africa
Africa|hCoV-19/DRC/6783/2020|EPI ISL 496501|B.1.149|Democratic Republic of the Congo|2020-05-11	Africa|hCoV-19/Kenya/C1646/2020|EPI ISL 457865|B.1.5|Kenya|2020-04-21	0.0001816231	Africa
Africa|hCoV-19/DRC/6784/2020|EPI ISL 495636|B.1|Democratic Republic of the Congo|2020-05-11	Africa|hCoV-19/Kenya/C1646/2020|EPI ISL 457865|B.1.5|Kenya|2020-04-21	0.0001079475	Africa
Africa|hCoV-19/DRC/6786/2020|EPI ISL 495637|B.1.178|Democratic Republic of the Congo|2020-05-11	Africa|hCoV-19/Kenya/C1646/2020|EPI ISL 457865|B.1.5|Kenya|2020-04-21	0.0002164714	Africa
Africa|hCoV-19/DRC/6791/2020|EPI ISL 495638|B.1.178|Democratic Republic of the Congo|2020-05-11	Africa|hCoV-19/Kenya/C1646/2020|EPI ISL 457865|B.1.5|Kenya|2020-04-21	0.0001802523	Africa
Africa|hCoV-19/DRC/6792/2020|EPI ISL 495639|B.1|Democratic Republic of the Congo|2020-05-11	Africa|hCoV-19/Kenya/C1646/2020|EPI ISL 457865|B.1.5|Kenya|2020-04-21	0.0001472239	Africa
Africa|hCoV-19/DRC/6801/2020|EPI ISL 514111|B.1|Democratic Republic of the Congo|2020-05-11	Africa|hCoV-19/Kenya/C1646/2020|EPI ISL 457865|B.1.5|Kenya|2020-04-21	0.0003606047	Africa
Africa|hCoV-19/DRC/6853/2020|EPI ISL 496502|B.1.214|Democratic Republic of the Congo|2020-05-11	Africa|hCoV-19/Kenya/C1646/2020|EPI ISL 457865|B.1.5|Kenya|2020-04-21	0.0001443850	Africa
Africa|hCoV-19/DRC/6854/2020|EPI ISL 496503|B.1|Democratic Republic of the Congo|2020-05-11	Africa|hCoV-19/Kenya/C1646/2020|EPI ISL 457865|B.1.5|Kenya|2020-04-21	0.0003277942	Africa
Africa|hCoV-19/DRC/6875/2020|EPI ISL 496504|B.1|Democratic Republic of the Congo|2020-05-11	Africa|hCoV-19/Kenya/C1646/2020|EPI ISL 457865|B.1.5|Kenya|2020-04-21	0.0001442045	Africa
Africa|hCoV-19/DRC/7042/2020|EPI ISL 513592|B.1.214|Democratic Republic of the Congo|2020-05-12	Africa|hCoV-19/Kenya/C1646/2020|EPI ISL 457865|B.1.5|Kenya|2020-04-21	0.0001797393	Africa
Africa|hCoV-19/DRC/7061/2020|EPI ISL 513593|B.1|Democratic Republic of the Congo|2020-05-12	Africa|hCoV-19/Kenya/C1646/2020|EPI ISL 457865|B.1.5|Kenya|2020-04-21	0.0001097062	Africa
Africa|hCoV-19/DRC/7140/2020|EPI ISL 513594|B.1.214|Democratic Republic of the Congo|2020-05-12	Africa|hCoV-19/Kenya/C1646/2020|EPI ISL 457865|B.1.5|Kenya|2020-04-21	0.0002885826	Africa
Africa|hCoV-19/DRC/7200/2020|EPI ISL 514112|B.1|Democratic Republic of the Congo|2020-05-13	Africa|hCoV-19/Kenya/C1646/2020|EPI ISL 457865|B.1.5|Kenya|2020-04-21	0.0002868713	Africa
Africa|hCoV-19/DRC/7211/2020|EPI ISL 514122|B.1.149|Democratic Republic of the Congo|2020-05-13	Africa|hCoV-19/Kenya/C1646/2020|EPI ISL 457865|B.1.5|Kenya|2020-04-21	0.0002519982	Africa
Africa|hCoV-19/DRC/7248/2020|EPI ISL 514123|B.1|Democratic Republic of the Congo|2020-05-13	Africa|hCoV-19/Kenya/C1646/2020|EPI ISL 457865|B.1.5|Kenya|2020-04-21	0.0001451529	Africa
Africa|hCoV-19/DRC/7255/2020|EPI ISL 514124|B.1.149|Democratic Republic of the Congo|2020-05-13	Africa|hCoV-19/Kenya/C1646/2020|EPI ISL 457865|B.1.5|Kenya|2020-04-21	0.0002524003	Africa
Africa|hCoV-19/DRC/73/2020|EPI ISL 417941|B.1.178|Democratic Republic of the Congo|2020-03-18	Africa|hCoV-19/Kenya/C1646/2020|EPI ISL 457865|B.1.5|Kenya|2020-04-21	0.0000718601	Africa
Africa|hCoV-19/DRC/7386/2020|EPI ISL 513595|B.1.5|Democratic Republic of the Congo|2020-05-14	Africa|hCoV-19/Kenya/C1646/2020|EPI ISL 457865|B.1.5|Kenya|2020-04-21	0.0000730103	Africa
Africa|hCoV-19/DRC/7430/2020|EPI ISL 496517|B.1.1.1|Democratic Republic of the Congo|2020-05-14	Africa|hCoV-19/Kenya/C1646/2020|EPI ISL 457865|B.1.5|Kenya|2020-04-21	0.0004816933	Africa
Africa|hCoV-19/DRC/7434/2020|EPI ISL 513621|B.1.1.1|Democratic Republic of the Congo|2020-05-14	Africa|hCoV-19/Kenya/C1646/2020|EPI ISL 457865|B.1.5|Kenya|2020-04-21	0.0004703494	Africa
Africa|hCoV-19/DRC/7471/2020|EPI ISL 513596|B.1.214|Democratic Republic of the Congo|2020-05-14	Africa|hCoV-19/Kenya/C1646/2020|EPI ISL 457865|B.1.5|Kenya|2020-04-21	0.0002888359	Africa
Africa|hCoV-19/DRC/7488/2020|EPI ISL 514113|B.1.1|Democratic Republic of the Congo|2020-05-14	Africa|hCoV-19/Kenya/C1646/2020|EPI ISL 457865|B.1.5|Kenya|2020-04-21	0.0001080720	Africa
Africa|hCoV-19/DRC/7713/2020|EPI ISL 495640|B.1|Democratic Republic of the Congo|2020-05-14	Africa|hCoV-19/Kenya/C1646/2020|EPI ISL 457865|B.1.5|Kenya|2020-04-21	0.0003643825	Africa
Africa|hCoV-19/DRC/7864/2020|EPI ISL 496505|B.1.214|Democratic Republic of the Congo|2020-05-15	Africa|hCoV-19/Kenya/C1646/2020|EPI ISL 457865|B.1.5|Kenya|2020-04-21	0.0002535199	Africa
Africa|hCoV-19/DRC/7920/2020|EPI ISL 495641|B.1|Democratic Republic of the Congo|2020-05-15	Africa|hCoV-19/Kenya/C1646/2020|EPI ISL 457865|B.1.5|Kenya|2020-04-21	0.0002525552	Africa
Africa|hCoV-19/DRC/80/2020|EPI ISL 417942|B.1.178|Democratic Republic of the Congo|2020-03-18	Africa|hCoV-19/Kenya/C1646/2020|EPI ISL 457865|B.1.5|Kenya|2020-04-21	0.0000713755	Africa
Africa|hCoV-19/DRC/8018/2020|EPI ISL 514125|B.1.5|Democratic Republic of the Congo|2020-05-15	Africa|hCoV-19/Kenya/C1646/2020|EPI ISL 457865|B.1.5|Kenya|2020-04-21	0.0002555028	Africa
Africa|hCoV-19/DRC/81/2020|EPI ISL 417944|B.1.9|Democratic Republic of the Congo|2020-03-18	Africa|hCoV-19/Kenya/C1646/2020|EPI ISL 457865|B.1.5|Kenya|2020-04-21	0.0001790461	Africa
Africa|hCoV-19/DRC/82/2020|EPI ISL 417946|B.1.5|Democratic Republic of the Congo|2020-03-18	Africa|hCoV-19/Kenya/C1646/2020|EPI ISL 457865|B.1.5|Kenya|2020-04-21	0.0000355213	Africa
Africa|hCoV-19/DRC/94/2020|EPI ISL 417947|B.1|Democratic Republic of the Congo|2020-03-19	Africa|hCoV-19/Kenya/C1646/2020|EPI ISL 457865|B.1.5|Kenya|2020-04-21	0.0000710777	Africa
Africa|hCoV-19/DRC/998/2020|EPI ISL 429254|B.1|Democratic Republic of the Congo|2020-04-03	Africa|hCoV-19/Kenya/C1646/2020|EPI ISL 457865|B.1.5|Kenya|2020-04-21	0.0001470306	Africa
Africa|hCoV-19/DRC/KN-0038/2020|EPI ISL 417434|B.1.128|Democratic Republic of the Congo|2020-03-14	Africa|hCoV-19/Kenya/C1646/2020|EPI ISL 457865|B.1.5|Kenya|2020-04-21	0.0001849167	Africa
Africa|hCoV-19/DRC/KN-0054/2020|EPI ISL 417437|B.1.178|Democratic Republic of the Congo|2020-03-17	Africa|hCoV-19/Kenya/C1646/2020|EPI ISL 457865|B.1.5|Kenya|2020-04-21	0.0001067049	Africa
Africa|hCoV-19/DRC/KN-0058/2020|EPI ISL 417438|B.1|Democratic Republic of the Congo|2020-03-17	Africa|hCoV-19/Kenya/C1646/2020|EPI ISL 457865|B.1.5|Kenya|2020-04-21	0.0000717302	Africa
Africa|hCoV-19/DRC/KN-0060/2020|EPI ISL 417440|B.1|Democratic Republic of the Congo|2020-03-17	Africa|hCoV-19/Kenya/C1646/2020|EPI ISL 457865|B.1.5|Kenya|2020-04-21	0.0001067946	Africa
Africa|hCoV-19/DRC/KN-0070/2020|EPI ISL 417441|B.1.178|Democratic Republic of the Congo|2020-03-17	Africa|hCoV-19/Kenya/C1646/2020|EPI ISL 457865|B.1.5|Kenya|2020-04-21	0.0000727513	Africa
Africa|hCoV-19/DRC/KN-0072/2020|EPI ISL 417442|B.1.178|Democratic Republic of the Congo|2020-03-18	Africa|hCoV-19/Kenya/C1646/2020|EPI ISL 457865|B.1.5|Kenya|2020-04-21	0.0000714315	Africa
Africa|hCoV-19/DRC/KN-13/2020|EPI ISL 414647|B.1|Democratic Republic of the Congo|2020-03-09	Africa|hCoV-19/Kenya/C1646/2020|EPI ISL 457865|B.1.5|Kenya|2020-04-21	0.0000724131	Africa
Africa|hCoV-19/Egypt/Army-MCL001/2020|EPI ISL 510526|B.1|Egypt|2020-06-01	Africa|hCoV-19/Kenya/C1646/2020|EPI ISL 457865|B.1.5|Kenya|2020-04-21	0.0002131755	Africa
Africa|hCoV-19/Egypt/C-CU001a-S1/2020|EPI ISL 529031|B.1.255|Egypt|2020-05-19	Africa|hCoV-19/Kenya/C1646/2020|EPI ISL 457865|B.1.5|Kenya|2020-04-21	0.0002132165	Africa
Africa|hCoV-19/Egypt/C-CU002b-S3/2020|EPI ISL 529032|B.1.1.1|Egypt|2020-06-19	Africa|hCoV-19/Kenya/C1646/2020|EPI ISL 457865|B.1.5|Kenya|2020-04-21	0.0004620152	Africa
Africa|hCoV-19/Egypt/C-VSVRI-SERVAC/2020|EPI ISL 528386|B.1.255|Egypt|2020-08-22	Africa|hCoV-19/Kenya/C1646/2020|EPI ISL 457865|B.1.5|Kenya|2020-04-21	0.0000710550	Africa
Africa|hCoV-19/Egypt/CUNCI-7I028/2020|EPI ISL 524426|B.1.255|Egypt|2020-07-19	Africa|hCoV-19/Kenya/C1646/2020|EPI ISL 457865|B.1.5|Kenya|2020-04-21	0.0000710550	Africa
Africa|hCoV-19/Egypt/CUNCI-HGC002/2020|EPI ISL 468045|B.1|Egypt|2020-05-02	Africa|hCoV-19/Kenya/C1646/2020|EPI ISL 457865|B.1.5|Kenya|2020-04-21	0.0000711022	Africa
Africa|hCoV-19/Egypt/CUNCI-HGC004/2020|EPI ISL 468048|B.1|Egypt|2020-05-02	Africa|hCoV-19/Kenya/C1646/2020|EPI ISL 457865|B.1.5|Kenya|2020-04-21	0.0000710871	Africa
Africa|hCoV-19/Egypt/CUNCI-HGC005/2020|EPI ISL 468052|B.1|Egypt|2020-05-02	Africa|hCoV-19/Kenya/C1646/2020|EPI ISL 457865|B.1.5|Kenya|2020-04-21	0.0001066340	Africa
Africa|hCoV-19/Egypt/CUNCI-HGC006/2020|EPI ISL 468050|B.1|Egypt|2020-05-02	Africa|hCoV-19/Kenya/C1646/2020|EPI ISL 457865|B.1.5|Kenya|2020-04-21	0.0001066405	Africa
Africa|hCoV-19/Egypt/CUNCI-HGC007-2/2020|EPI ISL 468054|B.1|Egypt|2020-05-02	Africa|hCoV-19/Kenya/C1646/2020|EPI ISL 457865|B.1.5|Kenya|2020-04-21	0.0001421636	Africa
Africa|hCoV-19/Egypt/CUNCI-HGC007/2020|EPI ISL 468046|B.1|Egypt|2020-05-02	Africa|hCoV-19/Kenya/C1646/2020|EPI ISL 457865|B.1.5|Kenya|2020-04-21	0.0001066367	Africa
Africa|hCoV-19/Egypt/CUNCI-HGC008/2020|EPI ISL 468044|B.1|Egypt|2020-05-02	Africa|hCoV-19/Kenya/C1646/2020|EPI ISL 457865|B.1.5|Kenya|2020-04-21	0.0001066405	Africa
Africa|hCoV-19/Egypt/CUNCI-HGC009/2020|EPI ISL 468053|B.1|Egypt|2020-05-02	Africa|hCoV-19/Kenya/C1646/2020|EPI ISL 457865|B.1.5|Kenya|2020-04-21	0.0000355545	Africa
Africa|hCoV-19/Egypt/CUNCI-HGC010/2020|EPI ISL 468055|B.1.247|Egypt|2020-05-02	Africa|hCoV-19/Kenya/C1646/2020|EPI ISL 457865|B.1.5|Kenya|2020-04-21	0.0003200180	Africa
Africa|hCoV-19/Egypt/CUNCI-HGC011/2020|EPI ISL 468059|B.1|Egypt|2020-05-02	Africa|hCoV-19/Kenya/C1646/2020|EPI ISL 457865|B.1.5|Kenya|2020-04-21	0.0001066443	Africa
Africa|hCoV-19/Egypt/CUNCI-HGC012/2020|EPI ISL 468051|B.1.255|Egypt|2020-05-02	Africa|hCoV-19/Kenya/C1646/2020|EPI ISL 457865|B.1.5|Kenya|2020-04-21	0.0002488490	Africa
Africa|hCoV-19/Egypt/CUNCI-HGC013/2020|EPI ISL 468047|B.1.201|Egypt|2020-05-02	Africa|hCoV-19/Kenya/C1646/2020|EPI ISL 457865|B.1.5|Kenya|2020-04-21	0.0002132969	Africa
Africa|hCoV-19/Egypt/CUNCI-HGC014/2020|EPI ISL 468060|B.1.5|Egypt|2020-05-02	Africa|hCoV-19/Kenya/C1646/2020|EPI ISL 457865|B.1.5|Kenya|2020-04-21	0.0000000000	Africa
Africa|hCoV-19/Egypt/CUNCI-HGC015/2020|EPI ISL 468056|B.1|Egypt|2020-05-02	Africa|hCoV-19/Kenya/C1646/2020|EPI ISL 457865|B.1.5|Kenya|2020-04-21	0.0000000000	Africa
Africa|hCoV-19/Egypt/CUNCI-HGC016/2020|EPI ISL 468058|B.1|Egypt|2020-05-02	Africa|hCoV-19/Kenya/C1646/2020|EPI ISL 457865|B.1.5|Kenya|2020-04-21	0.0001068531	Africa
Africa|hCoV-19/Egypt/CUNCI-HGC021/2020|EPI ISL 468061|B.1|Egypt|2020-05-02	Africa|hCoV-19/Kenya/C1646/2020|EPI ISL 457865|B.1.5|Kenya|2020-04-21	0.0001423841	Africa
Africa|hCoV-19/Egypt/CUNCI-HGC023/2020|EPI ISL 468057|B.1.5|Egypt|2020-05-02	Africa|hCoV-19/Kenya/C1646/2020|EPI ISL 457865|B.1.5|Kenya|2020-04-21	0.0000355500	Africa
Africa|hCoV-19/Egypt/CUNCI-HGC028/2020|EPI ISL 468062|B.1|Egypt|2020-05-02	Africa|hCoV-19/Kenya/C1646/2020|EPI ISL 457865|B.1.5|Kenya|2020-04-21	0.0002136766	Africa
Africa|hCoV-19/Egypt/CUNCI-HGC3I011/2020|EPI ISL 479697|B.1|Egypt|2020-06-02	Africa|hCoV-19/Kenya/C1646/2020|EPI ISL 457865|B.1.5|Kenya|2020-04-21	0.0001065837	Africa
Africa|hCoV-19/Egypt/CUNCI-HGC3I012/2020|EPI ISL 479693|B.1.255|Egypt|2020-06-02	Africa|hCoV-19/Kenya/C1646/2020|EPI ISL 457865|B.1.5|Kenya|2020-04-21	0.0002487076	Africa
Africa|hCoV-19/Egypt/CUNCI-HGC3I013/2020|EPI ISL 479694|B.1.201|Egypt|2020-06-02	Africa|hCoV-19/Kenya/C1646/2020|EPI ISL 457865|B.1.5|Kenya|2020-04-21	0.0002131756	Africa
Africa|hCoV-19/Egypt/CUNCI-HGC3I014/2020|EPI ISL 479696|B.1.5|Egypt|2020-06-02	Africa|hCoV-19/Kenya/C1646/2020|EPI ISL 457865|B.1.5|Kenya|2020-04-21	0.0000000000	Africa
Africa|hCoV-19/Egypt/CUNCI-HGC3I02/2020|EPI ISL 479686|B.1|Egypt|2020-06-02	Africa|hCoV-19/Kenya/C1646/2020|EPI ISL 457865|B.1.5|Kenya|2020-04-21	0.0000710575	Africa
Africa|hCoV-19/Egypt/CUNCI-HGC3I023/2020|EPI ISL 479695|B.1.5|Egypt|2020-06-02	Africa|hCoV-19/Kenya/C1646/2020|EPI ISL 457865|B.1.5|Kenya|2020-04-21	0.0000355298	Africa
Africa|hCoV-19/Egypt/CUNCI-HGC3I025/2020|EPI ISL 479691|B.1|Egypt|2020-06-02	Africa|hCoV-19/Kenya/C1646/2020|EPI ISL 457865|B.1.5|Kenya|2020-04-21	0.0001421211	Africa
Africa|hCoV-19/Egypt/CUNCI-HGC3I03/2020|EPI ISL 479687|B.1|Egypt|2020-06-02	Africa|hCoV-19/Kenya/C1646/2020|EPI ISL 457865|B.1.5|Kenya|2020-04-21	0.0001065761	Africa
Africa|hCoV-19/Egypt/CUNCI-HGC3I05/2020|EPI ISL 479690|B.1|Egypt|2020-06-02	Africa|hCoV-19/Kenya/C1646/2020|EPI ISL 457865|B.1.5|Kenya|2020-04-21	0.0001065734	Africa
Africa|hCoV-19/Egypt/CUNCI-HGC3I06/2020|EPI ISL 479688|B.1|Egypt|2020-06-02	Africa|hCoV-19/Kenya/C1646/2020|EPI ISL 457865|B.1.5|Kenya|2020-04-21	0.0001065799	Africa
Africa|hCoV-19/Egypt/CUNCI-HGC3I08/2020|EPI ISL 479698|B.1|Egypt|2020-06-02	Africa|hCoV-19/Kenya/C1646/2020|EPI ISL 457865|B.1.5|Kenya|2020-04-21	0.0001065799	Africa
Africa|hCoV-19/Egypt/CUNCI-HGC3I09/2020|EPI ISL 479692|B.1|Egypt|2020-06-02	Africa|hCoV-19/Kenya/C1646/2020|EPI ISL 457865|B.1.5|Kenya|2020-04-21	0.0000355343	Africa
Africa|hCoV-19/Egypt/CUNCI-HGC4I003/2020|EPI ISL 479699|B.1.1.247|Egypt|2020-06-02	Africa|hCoV-19/Kenya/C1646/2020|EPI ISL 457865|B.1.5|Kenya|2020-04-21	0.0003198374	Africa
Africa|hCoV-19/Egypt/CUNCI-HGC4I004/2020|EPI ISL 479700|B.1.1.296|Egypt|2020-06-02	Africa|hCoV-19/Kenya/C1646/2020|EPI ISL 457865|B.1.5|Kenya|2020-04-21	0.0002487367	Africa
Africa|hCoV-19/Egypt/CUNCI-HGC4I015/2020|EPI ISL 479728|B.1.1.123|Egypt|2020-06-02	Africa|hCoV-19/Kenya/C1646/2020|EPI ISL 457865|B.1.5|Kenya|2020-04-21	0.0002487861	Africa
Africa|hCoV-19/Egypt/CUNCI-HGC4I022/2020|EPI ISL 479705|B.1.1|Egypt|2020-06-02	Africa|hCoV-19/Kenya/C1646/2020|EPI ISL 457865|B.1.5|Kenya|2020-04-21	0.0003553988	Africa
Africa|hCoV-19/Egypt/CUNCI-HGC4I023/2020|EPI ISL 479729|B.1.1.247|Egypt|2020-06-02	Africa|hCoV-19/Kenya/C1646/2020|EPI ISL 457865|B.1.5|Kenya|2020-04-21	0.0002132589	Africa
Africa|hCoV-19/Egypt/CUNCI-HGC4I025/2020|EPI ISL 479706|B.1.255|Egypt|2020-06-02	Africa|hCoV-19/Kenya/C1646/2020|EPI ISL 457865|B.1.5|Kenya|2020-04-21	0.0002131779	Africa
Africa|hCoV-19/Egypt/CUNCI-HGC4I026/2020|EPI ISL 479702|B.1|Egypt|2020-06-02	Africa|hCoV-19/Kenya/C1646/2020|EPI ISL 457865|B.1.5|Kenya|2020-04-21	0.0002489578	Africa
Africa|hCoV-19/Egypt/CUNCI-HGC4I029/2020|EPI ISL 479701|B.1.1.1|Egypt|2020-06-02	Africa|hCoV-19/Kenya/C1646/2020|EPI ISL 457865|B.1.5|Kenya|2020-04-21	0.0004264923	Africa
Africa|hCoV-19/Egypt/CUNCI-HGC4I030/2020|EPI ISL 479703|B.1|Egypt|2020-06-02	Africa|hCoV-19/Kenya/C1646/2020|EPI ISL 457865|B.1.5|Kenya|2020-04-21	0.0002131711	Africa
Africa|hCoV-19/Egypt/CUNCI-HGC4I031/2020|EPI ISL 479707|B.1.1.1|Egypt|2020-06-02	Africa|hCoV-19/Kenya/C1646/2020|EPI ISL 457865|B.1.5|Kenya|2020-04-21	0.0004620317	Africa
Africa|hCoV-19/Egypt/CUNCI-HGC4I032/2020|EPI ISL 479709|B.1.1|Egypt|2020-06-02	Africa|hCoV-19/Kenya/C1646/2020|EPI ISL 457865|B.1.5|Kenya|2020-04-21	0.0002489667	Africa
Africa|hCoV-19/Egypt/CUNCI-HGC4I033/2020|EPI ISL 479704|B.1|Egypt|2020-06-02	Africa|hCoV-19/Kenya/C1646/2020|EPI ISL 457865|B.1.5|Kenya|2020-04-21	0.0000710626	Africa
Africa|hCoV-19/Egypt/CUNCI-HGC4I034/2020|EPI ISL 479708|B.1.255|Egypt|2020-06-02	Africa|hCoV-19/Kenya/C1646/2020|EPI ISL 457865|B.1.5|Kenya|2020-04-21	0.0000710474	Africa
Africa|hCoV-19/Egypt/CUNCI-HGC5I001/2020|EPI ISL 479710|B.1.1|Egypt|2020-06-02	Africa|hCoV-19/Kenya/C1646/2020|EPI ISL 457865|B.1.5|Kenya|2020-04-21	0.0001066280	Africa
Africa|hCoV-19/Egypt/CUNCI-HGC5I003/2020|EPI ISL 479711|B.1|Egypt|2020-06-02	Africa|hCoV-19/Kenya/C1646/2020|EPI ISL 457865|B.1.5|Kenya|2020-04-21	0.0001065886	Africa
Africa|hCoV-19/Egypt/CUNCI-HGC5I010/2020|EPI ISL 479730|B.1.1|Egypt|2020-06-02	Africa|hCoV-19/Kenya/C1646/2020|EPI ISL 457865|B.1.5|Kenya|2020-04-21	0.0001421787	Africa
Africa|hCoV-19/Egypt/CUNCI-HGC5I011/2020|EPI ISL 479712|B.1.1|Egypt|2020-06-02	Africa|hCoV-19/Kenya/C1646/2020|EPI ISL 457865|B.1.5|Kenya|2020-04-21	0.0001066128	Africa
Africa|hCoV-19/Egypt/CUNCI-HGC5I012/2020|EPI ISL 479713|B.1.1|Egypt|2020-06-02	Africa|hCoV-19/Kenya/C1646/2020|EPI ISL 457865|B.1.5|Kenya|2020-04-21	0.0001421181	Africa
Africa|hCoV-19/Egypt/CUNCI-HGC5I014/2020|EPI ISL 479714|B.1.255|Egypt|2020-06-02	Africa|hCoV-19/Kenya/C1646/2020|EPI ISL 457865|B.1.5|Kenya|2020-04-21	0.0002131855	Africa
Africa|hCoV-19/Egypt/CUNCI-HGC5I015/2020|EPI ISL 475722|B.1.255|Egypt|2020-05-02	Africa|hCoV-19/Kenya/C1646/2020|EPI ISL 457865|B.1.5|Kenya|2020-04-21	0.0002844008	Africa
Africa|hCoV-19/Egypt/CUNCI-HGC5I016/2020|EPI ISL 479731|B.1|Egypt|2020-06-02	Africa|hCoV-19/Kenya/C1646/2020|EPI ISL 457865|B.1.5|Kenya|2020-04-21	0.0001065912	Africa
Africa|hCoV-19/Egypt/CUNCI-HGC5I022/2020|EPI ISL 479715|B.1.1|Egypt|2020-06-02	Africa|hCoV-19/Kenya/C1646/2020|EPI ISL 457865|B.1.5|Kenya|2020-04-21	0.0001776577	Africa
Africa|hCoV-19/Egypt/CUNCI-HGC5I025/2020|EPI ISL 479716|A|Egypt|2020-06-02	Africa|hCoV-19/Kenya/C1646/2020|EPI ISL 457865|B.1.5|Kenya|2020-04-21	0.0000356010	Africa
Africa|hCoV-19/Egypt/CUNCI-HGC5I026/2020|EPI ISL 479735|B.1.5|Egypt|2020-06-02	Africa|hCoV-19/Kenya/C1646/2020|EPI ISL 457865|B.1.5|Kenya|2020-04-21	0.0001777221	Africa
Africa|hCoV-19/Egypt/CUNCI-HGC5I029/2020|EPI ISL 479734|B.1|Egypt|2020-06-02	Africa|hCoV-19/Kenya/C1646/2020|EPI ISL 457865|B.1.5|Kenya|2020-04-21	0.0001066075	Africa
Africa|hCoV-19/Egypt/CUNCI-HGC5I030/2020|EPI ISL 479721|B.1.5|Egypt|2020-06-02	Africa|hCoV-19/Kenya/C1646/2020|EPI ISL 457865|B.1.5|Kenya|2020-04-21	0.0000000000	Africa
Africa|hCoV-19/Egypt/CUNCI-HGC5I033/2020|EPI ISL 479717|B.1.5|Egypt|2020-06-02	Africa|hCoV-19/Kenya/C1646/2020|EPI ISL 457865|B.1.5|Kenya|2020-04-21	0.0000000000	Africa
Africa|hCoV-19/Egypt/CUNCI-HGC5I034/2020|EPI ISL 479720|B.1.5|Egypt|2020-06-02	Africa|hCoV-19/Kenya/C1646/2020|EPI ISL 457865|B.1.5|Kenya|2020-04-21	0.0000355255	Africa
Africa|hCoV-19/Egypt/CUNCI-HGC6I002/2020|EPI ISL 479719|B.1.1.1|Egypt|2020-06-02	Africa|hCoV-19/Kenya/C1646/2020|EPI ISL 457865|B.1.5|Kenya|2020-04-21	0.0003909152	Africa
Africa|hCoV-19/Egypt/CUNCI-HGC6I003/2020|EPI ISL 479718|B.1.5|Egypt|2020-06-02	Africa|hCoV-19/Kenya/C1646/2020|EPI ISL 457865|B.1.5|Kenya|2020-04-21	0.0000710583	Africa
Africa|hCoV-19/Egypt/CUNCI-HGC6I007/2020|EPI ISL 479722|B.1|Egypt|2020-06-02	Africa|hCoV-19/Kenya/C1646/2020|EPI ISL 457865|B.1.5|Kenya|2020-04-21	0.0000710755	Africa
Africa|hCoV-19/Egypt/CUNCI-HGC6I010/2020|EPI ISL 478672|B.1|Egypt|2020-06-02	Africa|hCoV-19/Kenya/C1646/2020|EPI ISL 457865|B.1.5|Kenya|2020-04-21	0.0002131605	Africa
Africa|hCoV-19/Egypt/CUNCI-HGC6I011/2020|EPI ISL 479727|A|Egypt|2020-06-02	Africa|hCoV-19/Kenya/C1646/2020|EPI ISL 457865|B.1.5|Kenya|2020-04-21	0.0005331363	Africa
Africa|hCoV-19/Egypt/CUNCI-HGC6I015/2020|EPI ISL 479725|B.1.1|Egypt|2020-06-02	Africa|hCoV-19/Kenya/C1646/2020|EPI ISL 457865|B.1.5|Kenya|2020-04-21	0.0002487200	Africa
Africa|hCoV-19/Egypt/CUNCI-HGC6I016/2020|EPI ISL 475723|B.1.247|Egypt|2020-06-02	Africa|hCoV-19/Kenya/C1646/2020|EPI ISL 457865|B.1.5|Kenya|2020-04-21	0.0003200534	Africa
Africa|hCoV-19/Egypt/CUNCI-HGC6I024/2020|EPI ISL 479732|B.1.1.247|Egypt|2020-06-02	Africa|hCoV-19/Kenya/C1646/2020|EPI ISL 457865|B.1.5|Kenya|2020-04-21	0.0002490349	Africa
Africa|hCoV-19/Egypt/CUNCI-HGC6I026/2020|EPI ISL 479724|B.1.1.1|Egypt|2020-06-02	Africa|hCoV-19/Kenya/C1646/2020|EPI ISL 457865|B.1.5|Kenya|2020-04-21	0.0004264621	Africa
Africa|hCoV-19/Egypt/CUNCI-HGC6I029/2020|EPI ISL 477161|B.1.255|Egypt|2020-06-02	Africa|hCoV-19/Kenya/C1646/2020|EPI ISL 457865|B.1.5|Kenya|2020-04-21	0.0001776381	Africa
Africa|hCoV-19/Egypt/CUNCI-HGC6I031/2020|EPI ISL 475724|B.1.1.1|Egypt|2020-06-02	Africa|hCoV-19/Kenya/C1646/2020|EPI ISL 457865|B.1.5|Kenya|2020-04-21	0.0003911694	Africa
Africa|hCoV-19/Egypt/CUNCI-HGC6I032/2020|EPI ISL 479733|B.1.1.1|Egypt|2020-06-02	Africa|hCoV-19/Kenya/C1646/2020|EPI ISL 457865|B.1.5|Kenya|2020-04-21	0.0003909707	Africa
Africa|hCoV-19/Egypt/CUNCI-HGC6I033/2020|EPI ISL 479723|B.1.1.1|Egypt|2020-06-02	Africa|hCoV-19/Kenya/C1646/2020|EPI ISL 457865|B.1.5|Kenya|2020-04-21	0.0003554039	Africa
Africa|hCoV-19/Egypt/CUNCI-HGC7I01/2020|EPI ISL 529141|B.1|Egypt|2020-07-19	Africa|hCoV-19/Kenya/C1646/2020|EPI ISL 457865|B.1.5|Kenya|2020-04-21	0.0002487420	Africa
Africa|hCoV-19/Egypt/CUNCI-HGC7I02/2020|EPI ISL 529142|A|Egypt|2020-07-19	Africa|hCoV-19/Kenya/C1646/2020|EPI ISL 457865|B.1.5|Kenya|2020-04-21	0.0004976185	Africa
Africa|hCoV-19/Egypt/CUNCI-HGC7I07/2020|EPI ISL 529145|B.1|Egypt|2020-07-19	Africa|hCoV-19/Kenya/C1646/2020|EPI ISL 457865|B.1.5|Kenya|2020-04-21	0.0001776615	Africa
Africa|hCoV-19/Egypt/EGY-020/2020|EPI ISL 526975|B.1|Egypt|2020-08-14	Africa|hCoV-19/Kenya/C1646/2020|EPI ISL 457865|B.1.5|Kenya|2020-04-21	0.0002131756	Africa
Africa|hCoV-19/Egypt/EGY-041/2020|EPI ISL 526997|B.1|Egypt|2020-08-22	Africa|hCoV-19/Kenya/C1646/2020|EPI ISL 457865|B.1.5|Kenya|2020-04-21	0.0002131756	Africa
Africa|hCoV-19/Egypt/EGY-S031/2020|EPI ISL 526986|B.1|Egypt|2020-08-17	Africa|hCoV-19/Kenya/C1646/2020|EPI ISL 457865|B.1.5|Kenya|2020-04-21	0.0002131756	Africa
Africa|hCoV-19/Egypt/HCoV2-Egy-002/2020|EPI ISL 510532|B.1|Egypt|2020-06-02	Africa|hCoV-19/Kenya/C1646/2020|EPI ISL 457865|B.1.5|Kenya|2020-04-21	0.0002131756	Africa
Africa|hCoV-19/Egypt/MASRI-005/2020|EPI ISL 482759|B.1|Egypt|2020-04-30	Africa|hCoV-19/Kenya/C1646/2020|EPI ISL 457865|B.1.5|Kenya|2020-04-21	0.0000710459	Africa
Africa|hCoV-19/Egypt/MASRI-007/2020|EPI ISL 482760|B.1|Egypt|2020-04-28	Africa|hCoV-19/Kenya/C1646/2020|EPI ISL 457865|B.1.5|Kenya|2020-04-21	0.0001066454	Africa
Africa|hCoV-19/Egypt/MASRI-008/2020|EPI ISL 482761|B.1|Egypt|2020-04-30	Africa|hCoV-19/Kenya/C1646/2020|EPI ISL 457865|B.1.5|Kenya|2020-04-21	0.0000714961	Africa
Africa|hCoV-19/Egypt/MASRI-009/2020|EPI ISL 483035|A|Egypt|2020-04-30	Africa|hCoV-19/Kenya/C1646/2020|EPI ISL 457865|B.1.5|Kenya|2020-04-21	0.0003553422	Africa
Africa|hCoV-19/Egypt/MASRI-011/2020|EPI ISL 482762|B.1|Egypt|2020-05-05	Africa|hCoV-19/Kenya/C1646/2020|EPI ISL 457865|B.1.5|Kenya|2020-04-21	0.0001065961	Africa
Africa|hCoV-19/Egypt/MASRI-012/2020|EPI ISL 482763|B.1|Egypt|2020-05-05	Africa|hCoV-19/Kenya/C1646/2020|EPI ISL 457865|B.1.5|Kenya|2020-04-21	0.0000355222	Africa
Africa|hCoV-19/Egypt/MASRI-014/2020|EPI ISL 482765|B.1|Egypt|2020-04-30	Africa|hCoV-19/Kenya/C1646/2020|EPI ISL 457865|B.1.5|Kenya|2020-04-21	0.0002487570	Africa
Africa|hCoV-19/Egypt/MASRI-015/2020|EPI ISL 482766|B.1.36|Egypt|2020-05-11	Africa|hCoV-19/Kenya/C1646/2020|EPI ISL 457865|B.1.5|Kenya|2020-04-21	0.0003553394	Africa
Africa|hCoV-19/Egypt/MASRI-016/2020|EPI ISL 482767|B.1|Egypt|2020-05-11	Africa|hCoV-19/Kenya/C1646/2020|EPI ISL 457865|B.1.5|Kenya|2020-04-21	0.0002845020	Africa
Africa|hCoV-19/Egypt/MASRI-018/2020|EPI ISL 483036|A|Egypt|2020-05-10	Africa|hCoV-19/Kenya/C1646/2020|EPI ISL 457865|B.1.5|Kenya|2020-04-21	0.0005012699	Africa
Africa|hCoV-19/Egypt/MASRI-020/2020|EPI ISL 483037|B.1|Egypt|2020-05-13	Africa|hCoV-19/Kenya/C1646/2020|EPI ISL 457865|B.1.5|Kenya|2020-04-21	0.0003592110	Africa
Africa|hCoV-19/Egypt/MASRI-022/2020|EPI ISL 482768|B.1.255|Egypt|2020-05-13	Africa|hCoV-19/Kenya/C1646/2020|EPI ISL 457865|B.1.5|Kenya|2020-04-21	0.0002491188	Africa
Africa|hCoV-19/Egypt/MASRI-023/2020|EPI ISL 482769|B.1|Egypt|2020-05-11	Africa|hCoV-19/Kenya/C1646/2020|EPI ISL 457865|B.1.5|Kenya|2020-04-21	0.0000711316	Africa
Africa|hCoV-19/Egypt/MASRI-024/2020|EPI ISL 482770|B.1|Egypt|2020-05-11	Africa|hCoV-19/Kenya/C1646/2020|EPI ISL 457865|B.1.5|Kenya|2020-04-21	0.0001421060	Africa
Africa|hCoV-19/Egypt/MASRI-025/2020|EPI ISL 482771|B.1|Egypt|2020-05-10	Africa|hCoV-19/Kenya/C1646/2020|EPI ISL 457865|B.1.5|Kenya|2020-04-21	0.0002843836	Africa
Africa|hCoV-19/Egypt/MASRI-026/2020|EPI ISL 482772|B.1|Egypt|2020-05-10	Africa|hCoV-19/Kenya/C1646/2020|EPI ISL 457865|B.1.5|Kenya|2020-04-21	0.0001776716	Africa
Africa|hCoV-19/Egypt/MASRI-027/2020|EPI ISL 482773|B.1.1.123|Egypt|2020-05-08	Africa|hCoV-19/Kenya/C1646/2020|EPI ISL 457865|B.1.5|Kenya|2020-04-21	0.0001780455	Africa
Africa|hCoV-19/Egypt/MASRI-028/2020|EPI ISL 483038|B.1|Egypt|2020-05-13	Africa|hCoV-19/Kenya/C1646/2020|EPI ISL 457865|B.1.5|Kenya|2020-04-21	0.0001776407	Africa
Africa|hCoV-19/Egypt/MASRI-029/2020|EPI ISL 482774|B.1|Egypt|2020-05-13	Africa|hCoV-19/Kenya/C1646/2020|EPI ISL 457865|B.1.5|Kenya|2020-04-21	0.0001421110	Africa
Africa|hCoV-19/Egypt/MASRI-10/2020|EPI ISL 475752|B.1.255|Egypt|2020-05	Africa|hCoV-19/Kenya/C1646/2020|EPI ISL 457865|B.1.5|Kenya|2020-04-21	0.0002487862	Africa
Africa|hCoV-19/Egypt/MASRI-11/2020|EPI ISL 475753|B.1.36|Egypt|2020-05	Africa|hCoV-19/Kenya/C1646/2020|EPI ISL 457865|B.1.5|Kenya|2020-04-21	0.0003908776	Africa
Africa|hCoV-19/Egypt/MASRI-14/2020|EPI ISL 475749|B.1|Egypt|2020-05	Africa|hCoV-19/Kenya/C1646/2020|EPI ISL 457865|B.1.5|Kenya|2020-04-21	0.0001065810	Africa
Africa|hCoV-19/Egypt/MASRI-15/2020|EPI ISL 475750|B.1.1|Egypt|2020-05	Africa|hCoV-19/Kenya/C1646/2020|EPI ISL 457865|B.1.5|Kenya|2020-04-21	0.0003935692	Africa
Africa|hCoV-19/Egypt/MASRI-2/2020|EPI ISL 475745|B.1|Egypt|2020-05	Africa|hCoV-19/Kenya/C1646/2020|EPI ISL 457865|B.1.5|Kenya|2020-04-21	0.0001421009	Africa
Africa|hCoV-19/Egypt/MASRI-3/2020|EPI ISL 475746|A|Egypt|2020-05	Africa|hCoV-19/Kenya/C1646/2020|EPI ISL 457865|B.1.5|Kenya|2020-04-21	0.0003909109	Africa
Africa|hCoV-19/Egypt/MASRI-6/2020|EPI ISL 475747|B.1.255|Egypt|2020-05	Africa|hCoV-19/Kenya/C1646/2020|EPI ISL 457865|B.1.5|Kenya|2020-04-21	0.0001421009	Africa
Africa|hCoV-19/Egypt/MASRI-9/2020|EPI ISL 475751|B.1.1.1|Egypt|2020-05	Africa|hCoV-19/Kenya/C1646/2020|EPI ISL 457865|B.1.5|Kenya|2020-04-21	0.0005332822	Africa
Africa|hCoV-19/Egypt/NRC-01/2020|EPI ISL 430820|B.1|Egypt|2020-03-18	Africa|hCoV-19/Kenya/C1646/2020|EPI ISL 457865|B.1.5|Kenya|2020-04-21	0.0001065863	Africa
Africa|hCoV-19/Egypt/NRC-03/2020|EPI ISL 430819|B.1.246|Egypt|2020-03-18	Africa|hCoV-19/Kenya/C1646/2020|EPI ISL 457865|B.1.5|Kenya|2020-04-21	0.0001421075	Africa
Africa|hCoV-19/Gabon/ITM-K011/2020|EPI ISL 539573|A|Gabon|2020-03-22	Africa|hCoV-19/Kenya/C1646/2020|EPI ISL 457865|B.1.5|Kenya|2020-04-21	0.0003197931	Africa
Africa|hCoV-19/Gabon/ITM-K023/2020|EPI ISL 539574|B.1.178|Gabon|2020-03-27	Africa|hCoV-19/Kenya/C1646/2020|EPI ISL 457865|B.1.5|Kenya|2020-04-21	0.0001065712	Africa
Africa|hCoV-19/Gabon/ITM-K027/2020|EPI ISL 539575|A|Gabon|2020-03-27	Africa|hCoV-19/Kenya/C1646/2020|EPI ISL 457865|B.1.5|Kenya|2020-04-21	0.0003197851	Africa
Africa|hCoV-19/Gabon/ITM-K028/2020|EPI ISL 539576|B.1.292|Gabon|2020-03-27	Africa|hCoV-19/Kenya/C1646/2020|EPI ISL 457865|B.1.5|Kenya|2020-04-21	0.0001065734	Africa
Africa|hCoV-19/Gambia/0214/2020|EPI ISL 471158|B.1|Gambia|2020-03-29	Africa|hCoV-19/Kenya/C1646/2020|EPI ISL 457865|B.1.5|Kenya|2020-04-21	0.0002847783	Africa
Africa|hCoV-19/Gambia/0268/2020|EPI ISL 471159|B.1.1|Gambia|2020-03-21	Africa|hCoV-19/Kenya/C1646/2020|EPI ISL 457865|B.1.5|Kenya|2020-04-21	0.0001435680	Africa
Africa|hCoV-19/Gambia/0278/2020|EPI ISL 471160|B.1.1|Gambia|2020-03-20	Africa|hCoV-19/Kenya/C1646/2020|EPI ISL 457865|B.1.5|Kenya|2020-04-21	0.0001437898	Africa
Africa|hCoV-19/Gambia/0528/2020|EPI ISL 471161|B.1.1.293|Gambia|2020-04-30	Africa|hCoV-19/Kenya/C1646/2020|EPI ISL 457865|B.1.5|Kenya|2020-04-21	0.0001824560	Africa
Africa|hCoV-19/Gambia/0531/2020|EPI ISL 471162|B.1.1.293|Gambia|2020-04-30	Africa|hCoV-19/Kenya/C1646/2020|EPI ISL 457865|B.1.5|Kenya|2020-04-21	0.0001824694	Africa
Africa|hCoV-19/Gambia/0536/2020|EPI ISL 471163|B.1.1.293|Gambia|2020-04-30	Africa|hCoV-19/Kenya/C1646/2020|EPI ISL 457865|B.1.5|Kenya|2020-04-21	0.0001776470	Africa
Africa|hCoV-19/Gambia/0547/2020|EPI ISL 471164|B.1.1.293|Gambia|2020-04-30	Africa|hCoV-19/Kenya/C1646/2020|EPI ISL 457865|B.1.5|Kenya|2020-04-21	0.0001779441	Africa
Africa|hCoV-19/Gambia/0548/2020|EPI ISL 471165|B.1.5|Gambia|2020-04-30	Africa|hCoV-19/Kenya/C1646/2020|EPI ISL 457865|B.1.5|Kenya|2020-04-21	0.0000364951	Africa
Africa|hCoV-19/Gambia/1090/2020|EPI ISL 471166|B.1.1|Gambia|2020-05-04	Africa|hCoV-19/Kenya/C1646/2020|EPI ISL 457865|B.1.5|Kenya|2020-04-21	0.0002150141	Africa
Africa|hCoV-19/Gambia/1094/2020|EPI ISL 471167|B.1.1.293|Gambia|2020-05-04	Africa|hCoV-19/Kenya/C1646/2020|EPI ISL 457865|B.1.5|Kenya|2020-04-21	0.0001776470	Africa
Africa|hCoV-19/Gambia/1251/2020|EPI ISL 471168|B.1.1.293|Gambia|2020-05-07	Africa|hCoV-19/Kenya/C1646/2020|EPI ISL 457865|B.1.5|Kenya|2020-04-21	0.0001824561	Africa
Africa|hCoV-19/Gambia/1264/2020|EPI ISL 471169|B.1.1|Gambia|2020-05-07	Africa|hCoV-19/Kenya/C1646/2020|EPI ISL 457865|B.1.5|Kenya|2020-04-21	0.0001433622	Africa
Africa|hCoV-19/Gambia/1271/2020|EPI ISL 471170|B.1.1|Gambia|2020-05-07	Africa|hCoV-19/Kenya/C1646/2020|EPI ISL 457865|B.1.5|Kenya|2020-04-21	0.0001435577	Africa
Africa|hCoV-19/Gambia/1277/2020|EPI ISL 471171|B.1.1.293|Gambia|2020-05-07	Africa|hCoV-19/Kenya/C1646/2020|EPI ISL 457865|B.1.5|Kenya|2020-04-21	0.0001776470	Africa
Africa|hCoV-19/Gambia/3668/2020|EPI ISL 560992|B.1.5.12|Gambia|2020-07-30	Africa|hCoV-19/Kenya/C1646/2020|EPI ISL 457865|B.1.5|Kenya|2020-04-21	0.0002506522	Africa
Africa|hCoV-19/Gambia/3670/2020|EPI ISL 560993|B.1.5.12|Gambia|2020-07-30	Africa|hCoV-19/Kenya/C1646/2020|EPI ISL 457865|B.1.5|Kenya|2020-04-21	0.0002528245	Africa
Africa|hCoV-19/Gambia/3671/2020|EPI ISL 560994|B.1.1.293|Gambia|2020-07-30	Africa|hCoV-19/Kenya/C1646/2020|EPI ISL 457865|B.1.5|Kenya|2020-04-21	0.0001432252	Africa
Africa|hCoV-19/Gambia/3673/2020|EPI ISL 560995|B.1.5|Gambia|2020-07-30	Africa|hCoV-19/Kenya/C1646/2020|EPI ISL 457865|B.1.5|Kenya|2020-04-21	0.0001432487	Africa
Africa|hCoV-19/Gambia/3676/2020|EPI ISL 560996|B.1.5|Gambia|2020-07-30	Africa|hCoV-19/Kenya/C1646/2020|EPI ISL 457865|B.1.5|Kenya|2020-04-21	0.0000364880	Africa
Africa|hCoV-19/Gambia/3678/2020|EPI ISL 560997|B.1.292|Gambia|2020-07-30	Africa|hCoV-19/Kenya/C1646/2020|EPI ISL 457865|B.1.5|Kenya|2020-04-21	0.0001421060	Africa
Africa|hCoV-19/Gambia/3679/2020|EPI ISL 560998|B.1.5.12|Gambia|2020-07-30	Africa|hCoV-19/Kenya/C1646/2020|EPI ISL 457865|B.1.5|Kenya|2020-04-21	0.0001805973	Africa
Africa|hCoV-19/Gambia/3680/2020|EPI ISL 560999|B.1.5|Gambia|2020-07-30	Africa|hCoV-19/Kenya/C1646/2020|EPI ISL 457865|B.1.5|Kenya|2020-04-21	0.0000361113	Africa
Africa|hCoV-19/Gambia/3683/2020|EPI ISL 561000|B.1.292|Gambia|2020-07-30	Africa|hCoV-19/Kenya/C1646/2020|EPI ISL 457865|B.1.5|Kenya|2020-04-21	0.0001776362	Africa
Africa|hCoV-19/Gambia/3703/2020|EPI ISL 561001|B.1.5.12|Gambia|2020-07-30	Africa|hCoV-19/Kenya/C1646/2020|EPI ISL 457865|B.1.5|Kenya|2020-04-21	0.0001776363	Africa
Africa|hCoV-19/Gambia/3717/2020|EPI ISL 561002|B.1.5|Gambia|2020-07-30	Africa|hCoV-19/Kenya/C1646/2020|EPI ISL 457865|B.1.5|Kenya|2020-04-21	0.0000361165	Africa
Africa|hCoV-19/Gambia/3724/2020|EPI ISL 561003|B.1.5.12|Gambia|2020-07-30	Africa|hCoV-19/Kenya/C1646/2020|EPI ISL 457865|B.1.5|Kenya|2020-04-21	0.0001776363	Africa
Africa|hCoV-19/Gambia/3725/2020|EPI ISL 561004|B.1.1.293|Gambia|2020-07-30	Africa|hCoV-19/Kenya/C1646/2020|EPI ISL 457865|B.1.5|Kenya|2020-04-21	0.0003198146	Africa
Africa|hCoV-19/Gambia/3728/2020|EPI ISL 561005|B.1.5|Gambia|2020-07-30	Africa|hCoV-19/Kenya/C1646/2020|EPI ISL 457865|B.1.5|Kenya|2020-04-21	0.0000000000	Africa
Africa|hCoV-19/Gambia/3729/2020|EPI ISL 561006|B.1.5.12|Gambia|2020-07-30	Africa|hCoV-19/Kenya/C1646/2020|EPI ISL 457865|B.1.5|Kenya|2020-04-21	0.0001065734	Africa
Africa|hCoV-19/Gambia/3732/2020|EPI ISL 561007|B.1.5|Gambia|2020-07-30	Africa|hCoV-19/Kenya/C1646/2020|EPI ISL 457865|B.1.5|Kenya|2020-04-21	0.0000361204	Africa
Africa|hCoV-19/Gambia/3735/2020|EPI ISL 561008|B.1.5|Gambia|2020-07-30	Africa|hCoV-19/Kenya/C1646/2020|EPI ISL 457865|B.1.5|Kenya|2020-04-21	0.0000000000	Africa
Africa|hCoV-19/Gambia/3737/2020|EPI ISL 561009|B.1.1.293|Gambia|2020-07-30	Africa|hCoV-19/Kenya/C1646/2020|EPI ISL 457865|B.1.5|Kenya|2020-04-21	0.0002132893	Africa
Africa|hCoV-19/Gambia/3741/2020|EPI ISL 561010|B.1.5.12|Gambia|2020-07-30	Africa|hCoV-19/Kenya/C1646/2020|EPI ISL 457865|B.1.5|Kenya|2020-04-21	0.0001083424	Africa
Africa|hCoV-19/Gambia/3743/2020|EPI ISL 561011|B.1.5.12|Gambia|2020-07-30	Africa|hCoV-19/Kenya/C1646/2020|EPI ISL 457865|B.1.5|Kenya|2020-04-21	0.0002131711	Africa
Africa|hCoV-19/Gambia/3749/2020|EPI ISL 561012|B.1.5.12|Gambia|2020-07-30	Africa|hCoV-19/Kenya/C1646/2020|EPI ISL 457865|B.1.5|Kenya|2020-04-21	0.0001776299	Africa
Africa|hCoV-19/Gambia/3761/2020|EPI ISL 561013|B.1.5.12|Gambia|2020-07-30	Africa|hCoV-19/Kenya/C1646/2020|EPI ISL 457865|B.1.5|Kenya|2020-04-21	0.0001776299	Africa
Africa|hCoV-19/Gambia/3772/2020|EPI ISL 561025|B.1.5|Gambia|2020-07-30	Africa|hCoV-19/Kenya/C1646/2020|EPI ISL 457865|B.1.5|Kenya|2020-04-21	0.0000365120	Africa
Africa|hCoV-19/Gambia/GC19-015/2020|EPI ISL 428855|B.1.1.8|Gambia|2020-03-17	Africa|hCoV-19/Kenya/C1646/2020|EPI ISL 457865|B.1.5|Kenya|2020-04-21	0.0001776387	Africa
Africa|hCoV-19/Gambia/GC19-026/2020|EPI ISL 428856|B.6|Gambia|2020-03-21	Africa|hCoV-19/Kenya/C1646/2020|EPI ISL 457865|B.1.5|Kenya|2020-04-21	0.0002842463	Africa
Africa|hCoV-19/Gambia/GC19-029/2020|EPI ISL 428857|B.1|Gambia|2020-04-20	Africa|hCoV-19/Kenya/C1646/2020|EPI ISL 457865|B.1.5|Kenya|2020-04-21	0.0001065783	Africa
Africa|hCoV-19/Gambia/GC19-0479/2020|EPI ISL 561015|B.1.1.293|Gambia|2020-04-29	Africa|hCoV-19/Kenya/C1646/2020|EPI ISL 457865|B.1.5|Kenya|2020-04-21	0.0001803889	Africa
Africa|hCoV-19/Gambia/GC19-0544/2020|EPI ISL 561016|B.1.5|Gambia|2020-05-01	Africa|hCoV-19/Kenya/C1646/2020|EPI ISL 457865|B.1.5|Kenya|2020-04-21	0.0000370558	Africa
Africa|hCoV-19/Gambia/GC19-1385/2020|EPI ISL 561018|B.1.5|Gambia|2020-05-12	Africa|hCoV-19/Kenya/C1646/2020|EPI ISL 457865|B.1.5|Kenya|2020-04-21	0.0000370723	Africa
Africa|hCoV-19/Gambia/GC19-1503/2020|EPI ISL 561021|B.1.1|Gambia|2020-05-14	Africa|hCoV-19/Kenya/C1646/2020|EPI ISL 457865|B.1.5|Kenya|2020-04-21	0.0002487161	Africa
Africa|hCoV-19/Gambia/GC19-1527/2020|EPI ISL 561022|B.1.1.293|Gambia|2020-05-16	Africa|hCoV-19/Kenya/C1646/2020|EPI ISL 457865|B.1.5|Kenya|2020-04-21	0.0001776659	Africa
Africa|hCoV-19/Gambia/GC19-1533/2020|EPI ISL 561023|B.1.1.264|Gambia|2020-05-16	Africa|hCoV-19/Kenya/C1646/2020|EPI ISL 457865|B.1.5|Kenya|2020-04-21	0.0001844751	Africa
Africa|hCoV-19/Gambia/GC19-1572/2020|EPI ISL 561014|B.1.1|Gambia|2020-05-20	Africa|hCoV-19/Kenya/C1646/2020|EPI ISL 457865|B.1.5|Kenya|2020-04-21	0.0001461589	Africa
Africa|hCoV-19/Gambia/GC19-1575/2020|EPI ISL 561026|B.1.1|Gambia|2020-05-20	Africa|hCoV-19/Kenya/C1646/2020|EPI ISL 457865|B.1.5|Kenya|2020-04-21	0.0001454273	Africa
Africa|hCoV-19/Gambia/GC19-1606/2020|EPI ISL 561027|B.1.1|Gambia|2020-05-20	Africa|hCoV-19/Kenya/C1646/2020|EPI ISL 457865|B.1.5|Kenya|2020-04-21	0.0001824825	Africa
Africa|hCoV-19/Gambia/GC19-1706/2020|EPI ISL 561028|B.1.5|Gambia|2020-05-22	Africa|hCoV-19/Kenya/C1646/2020|EPI ISL 457865|B.1.5|Kenya|2020-04-21	0.0000366740	Africa
Africa|hCoV-19/Gambia/GC19-1814/2020|EPI ISL 561032|B.1.5|Gambia|2020-05-28	Africa|hCoV-19/Kenya/C1646/2020|EPI ISL 457865|B.1.5|Kenya|2020-04-21	0.0000370585	Africa
Africa|hCoV-19/Gambia/GC19-1818/2020|EPI ISL 561034|B.1.1|Gambia|2020-05-28	Africa|hCoV-19/Kenya/C1646/2020|EPI ISL 457865|B.1.5|Kenya|2020-04-21	0.0002487337	Africa
Africa|hCoV-19/Gambia/GC19-1983/2020|EPI ISL 561038|B.1.1|Gambia|2020-06-07	Africa|hCoV-19/Kenya/C1646/2020|EPI ISL 457865|B.1.5|Kenya|2020-04-21	0.0002487253	Africa
Africa|hCoV-19/Gambia/GC19-2197/2020|EPI ISL 561040|B.1.292|Gambia|2020-06-26	Africa|hCoV-19/Kenya/C1646/2020|EPI ISL 457865|B.1.5|Kenya|2020-04-21	0.0001433227	Africa
Africa|hCoV-19/Gambia/GC19-2427/2020|EPI ISL 561105|B.1.1.293|Gambia|2020-07-21	Africa|hCoV-19/Kenya/C1646/2020|EPI ISL 457865|B.1.5|Kenya|2020-04-21	0.0001776741	Africa
Africa|hCoV-19/Gambia/GC19-2443/2020|EPI ISL 561106|B.1.5|Gambia|2020-07-21	Africa|hCoV-19/Kenya/C1646/2020|EPI ISL 457865|B.1.5|Kenya|2020-04-21	0.0000000000	Africa
Africa|hCoV-19/Gambia/GC19-2450/2020|EPI ISL 561107|B.1.5.12|Gambia|2020-07-21	Africa|hCoV-19/Kenya/C1646/2020|EPI ISL 457865|B.1.5|Kenya|2020-04-21	0.0001776388	Africa
Africa|hCoV-19/Gambia/GC19-2459/2020|EPI ISL 561108|B.1.1.293|Gambia|2020-07-21	Africa|hCoV-19/Kenya/C1646/2020|EPI ISL 457865|B.1.5|Kenya|2020-04-21	0.0001433417	Africa
Africa|hCoV-19/Gambia/GC19-2469/2020|EPI ISL 561109|B.1.5|Gambia|2020-07-21	Africa|hCoV-19/Kenya/C1646/2020|EPI ISL 457865|B.1.5|Kenya|2020-04-21	0.0000000000	Africa
Africa|hCoV-19/Gambia/GC19-2473/2020|EPI ISL 561110|B.1.5.12|Gambia|2020-07-21	Africa|hCoV-19/Kenya/C1646/2020|EPI ISL 457865|B.1.5|Kenya|2020-04-21	0.0002131809	Africa
Africa|hCoV-19/Gambia/GC19-2498/2020|EPI ISL 561111|B.1.292|Gambia|2020-07-21	Africa|hCoV-19/Kenya/C1646/2020|EPI ISL 457865|B.1.5|Kenya|2020-04-21	0.0001776300	Africa
Africa|hCoV-19/Gambia/GC19-2525/2020|EPI ISL 561113|B.1.1.293|Gambia|2020-07-21	Africa|hCoV-19/Kenya/C1646/2020|EPI ISL 457865|B.1.5|Kenya|2020-04-21	0.0002131809	Africa
Africa|hCoV-19/Gambia/GC19-2526/2020|EPI ISL 561114|B.1.5.12|Gambia|2020-07-21	Africa|hCoV-19/Kenya/C1646/2020|EPI ISL 457865|B.1.5|Kenya|2020-04-21	0.0002131854	Africa
Africa|hCoV-19/Gambia/GC19-2629/2020|EPI ISL 561123|B.1.5.12|Gambia|2020-07-21	Africa|hCoV-19/Kenya/C1646/2020|EPI ISL 457865|B.1.5|Kenya|2020-04-21	0.0001791662	Africa
Africa|hCoV-19/Gambia/GC19-2632/2020|EPI ISL 561124|B.1.5.12|Gambia|2020-07-21	Africa|hCoV-19/Kenya/C1646/2020|EPI ISL 457865|B.1.5|Kenya|2020-04-21	0.0001790251	Africa
Africa|hCoV-19/Gambia/GC19-2638/2020|EPI ISL 561126|B.1.5.12|Gambia|2020-07-21	Africa|hCoV-19/Kenya/C1646/2020|EPI ISL 457865|B.1.5|Kenya|2020-04-21	0.0001453571	Africa
Africa|hCoV-19/Gambia/GC19-2652/2020|EPI ISL 561128|B.1.5.12|Gambia|2020-07-21	Africa|hCoV-19/Kenya/C1646/2020|EPI ISL 457865|B.1.5|Kenya|2020-04-21	0.0000710845	Africa
Africa|hCoV-19/Gambia/GC19-2654/2020|EPI ISL 561130|B.1.292|Gambia|2020-07-21	Africa|hCoV-19/Kenya/C1646/2020|EPI ISL 457865|B.1.5|Kenya|2020-04-21	0.0002131832	Africa
Africa|hCoV-19/Gambia/GC19-2663/2020|EPI ISL 561133|B.1.1.293|Gambia|2020-07-21	Africa|hCoV-19/Kenya/C1646/2020|EPI ISL 457865|B.1.5|Kenya|2020-04-21	0.0002842605	Africa
Africa|hCoV-19/Gambia/GC19-2707/2020|EPI ISL 561134|B.1.1.293|Gambia|2020-07-21	Africa|hCoV-19/Kenya/C1646/2020|EPI ISL 457865|B.1.5|Kenya|2020-04-21	0.0002148524	Africa
Africa|hCoV-19/Gambia/GC19-2711/2020|EPI ISL 561135|B.1.5.12|Gambia|2020-07-21	Africa|hCoV-19/Kenya/C1646/2020|EPI ISL 457865|B.1.5|Kenya|2020-04-21	0.0001420944	Africa
Africa|hCoV-19/Gambia/GC19-2730/2020|EPI ISL 561136|B.1.5.12|Gambia|2020-07-21	Africa|hCoV-19/Kenya/C1646/2020|EPI ISL 457865|B.1.5|Kenya|2020-04-21	0.0002506682	Africa
Africa|hCoV-19/Gambia/GC19-2731/2020|EPI ISL 561137|B.1.1.293|Gambia|2020-07-21	Africa|hCoV-19/Kenya/C1646/2020|EPI ISL 457865|B.1.5|Kenya|2020-04-21	0.0002131961	Africa
Africa|hCoV-19/Gambia/GC19-2828/2020|EPI ISL 561150|B.1.361|Gambia|2020-07-24	Africa|hCoV-19/Kenya/C1646/2020|EPI ISL 457865|B.1.5|Kenya|2020-04-21	0.0001776507	Africa
Africa|hCoV-19/Gambia/GC19-2842/2020|EPI ISL 561151|B.1.1|Gambia|2020-07-24	Africa|hCoV-19/Kenya/C1646/2020|EPI ISL 457865|B.1.5|Kenya|2020-04-21	0.0002842837	Africa
Africa|hCoV-19/Gambia/GC19-2898/2020|EPI ISL 561153|B.1.5.12|Gambia|2020-07-24	Africa|hCoV-19/Kenya/C1646/2020|EPI ISL 457865|B.1.5|Kenya|2020-04-21	0.0001421045	Africa
Africa|hCoV-19/Gambia/GC19-2904/2020|EPI ISL 561154|B.1.1|Gambia|2020-07-24	Africa|hCoV-19/Kenya/C1646/2020|EPI ISL 457865|B.1.5|Kenya|2020-04-21	0.0002842736	Africa
Africa|hCoV-19/Gambia/GC19-2947/2020|EPI ISL 561155|B.1.5.12|Gambia|2020-07-24	Africa|hCoV-19/Kenya/C1646/2020|EPI ISL 457865|B.1.5|Kenya|2020-04-21	0.0001776299	Africa
Africa|hCoV-19/Gambia/GC19-2973/2020|EPI ISL 561156|B.1.1.293|Gambia|2020-07-24	Africa|hCoV-19/Kenya/C1646/2020|EPI ISL 457865|B.1.5|Kenya|2020-04-21	0.0002131809	Africa
Africa|hCoV-19/Gambia/GC19-2977/2020|EPI ISL 561157|B.1.1.293|Gambia|2020-07-24	Africa|hCoV-19/Kenya/C1646/2020|EPI ISL 457865|B.1.5|Kenya|2020-04-21	0.0002131809	Africa
Africa|hCoV-19/Gambia/GC19-2985/2020|EPI ISL 561158|B.1.5.12|Gambia|2020-07-24	Africa|hCoV-19/Kenya/C1646/2020|EPI ISL 457865|B.1.5|Kenya|2020-04-21	0.0000710442	Africa
Africa|hCoV-19/Gambia/GC19-2991/2020|EPI ISL 561159|B.1.1|Gambia|2020-07-24	Africa|hCoV-19/Kenya/C1646/2020|EPI ISL 457865|B.1.5|Kenya|2020-04-21	0.0001421312	Africa
Africa|hCoV-19/Gambia/GC19-3064/2020|EPI ISL 561160|B.1.1|Gambia|2020-07-25	Africa|hCoV-19/Kenya/C1646/2020|EPI ISL 457865|B.1.5|Kenya|2020-04-21	0.0002842938	Africa
Africa|hCoV-19/Gambia/GC19-3065/2020|EPI ISL 561161|B.1.5.12|Gambia|2020-07-25	Africa|hCoV-19/Kenya/C1646/2020|EPI ISL 457865|B.1.5|Kenya|2020-04-21	0.0002170124	Africa
Africa|hCoV-19/Gambia/GC19-3081/2020|EPI ISL 561162|B.1.1|Gambia|2020-07-25	Africa|hCoV-19/Kenya/C1646/2020|EPI ISL 457865|B.1.5|Kenya|2020-04-21	0.0002842837	Africa
Africa|hCoV-19/Gambia/GC19-3085/2020|EPI ISL 561163|B.1.1.293|Gambia|2020-07-25	Africa|hCoV-19/Kenya/C1646/2020|EPI ISL 457865|B.1.5|Kenya|2020-04-21	0.0001432421	Africa
Africa|hCoV-19/Gambia/GC19-3087/2020|EPI ISL 561041|B.1.292|Gambia|2020-07-25	Africa|hCoV-19/Kenya/C1646/2020|EPI ISL 457865|B.1.5|Kenya|2020-04-21	0.0002131605	Africa
Africa|hCoV-19/Gambia/GC19-3099/2020|EPI ISL 561164|B.1.1.242|Gambia|2020-07-25	Africa|hCoV-19/Kenya/C1646/2020|EPI ISL 457865|B.1.5|Kenya|2020-04-21	0.0002487200	Africa
Africa|hCoV-19/Gambia/GC19-3110/2020|EPI ISL 561165|B.1.1.293|Gambia|2020-07-25	Africa|hCoV-19/Kenya/C1646/2020|EPI ISL 457865|B.1.5|Kenya|2020-04-21	0.0002487252	Africa
Africa|hCoV-19/Gambia/GC19-3112/2020|EPI ISL 561166|B.1|Gambia|2020-07-25	Africa|hCoV-19/Kenya/C1646/2020|EPI ISL 457865|B.1.5|Kenya|2020-04-21	0.0002842373	Africa
Africa|hCoV-19/Gambia/GC19-3113/2020|EPI ISL 561167|B.1.1.293|Gambia|2020-07-25	Africa|hCoV-19/Kenya/C1646/2020|EPI ISL 457865|B.1.5|Kenya|2020-04-21	0.0002131810	Africa
Africa|hCoV-19/Gambia/GC19-3114/2020|EPI ISL 561168|B.1.1|Gambia|2020-07-25	Africa|hCoV-19/Kenya/C1646/2020|EPI ISL 457865|B.1.5|Kenya|2020-04-21	0.0002842736	Africa
Africa|hCoV-19/Gambia/GC19-3135/2020|EPI ISL 561169|B.1.5.12|Gambia|2020-07-27	Africa|hCoV-19/Kenya/C1646/2020|EPI ISL 457865|B.1.5|Kenya|2020-04-21	0.0000716036	Africa
Africa|hCoV-19/Gambia/GC19-3140/2020|EPI ISL 561042|B.1.5.12|Gambia|2020-07-27	Africa|hCoV-19/Kenya/C1646/2020|EPI ISL 457865|B.1.5|Kenya|2020-04-21	0.0002487278	Africa
Africa|hCoV-19/Gambia/GC19-3145/2020|EPI ISL 561170|B.1.1|Gambia|2020-07-27	Africa|hCoV-19/Kenya/C1646/2020|EPI ISL 457865|B.1.5|Kenya|2020-04-21	0.0002842837	Africa
Africa|hCoV-19/Gambia/GC19-3146/2020|EPI ISL 561171|B.1.5.12|Gambia|2020-07-27	Africa|hCoV-19/Kenya/C1646/2020|EPI ISL 457865|B.1.5|Kenya|2020-04-21	0.0001074424	Africa
Africa|hCoV-19/Gambia/GC19-3165/2020|EPI ISL 561043|B.1.1.293|Gambia|2020-07-27	Africa|hCoV-19/Kenya/C1646/2020|EPI ISL 457865|B.1.5|Kenya|2020-04-21	0.0002131809	Africa
Africa|hCoV-19/Gambia/GC19-3166/2020|EPI ISL 561044|B.1.5.12|Gambia|2020-07-27	Africa|hCoV-19/Kenya/C1646/2020|EPI ISL 457865|B.1.5|Kenya|2020-04-21	0.0000716010	Africa
Africa|hCoV-19/Gambia/GC19-3189/2020|EPI ISL 561045|B.1.5|Gambia|2020-07-27	Africa|hCoV-19/Kenya/C1646/2020|EPI ISL 457865|B.1.5|Kenya|2020-04-21	0.0000361286	Africa
Africa|hCoV-19/Gambia/GC19-3192/2020|EPI ISL 561046|B.1.5|Gambia|2020-07-27	Africa|hCoV-19/Kenya/C1646/2020|EPI ISL 457865|B.1.5|Kenya|2020-04-21	0.0000716205	Africa
Africa|hCoV-19/Gambia/GC19-3193/2020|EPI ISL 561047|B.1.5.12|Gambia|2020-07-27	Africa|hCoV-19/Kenya/C1646/2020|EPI ISL 457865|B.1.5|Kenya|2020-04-21	0.0000715985	Africa
Africa|hCoV-19/Gambia/GC19-3208/2020|EPI ISL 561048|B.1.5.12|Gambia|2020-07-27	Africa|hCoV-19/Kenya/C1646/2020|EPI ISL 457865|B.1.5|Kenya|2020-04-21	0.0001432288	Africa
Africa|hCoV-19/Gambia/GC19-3209/2020|EPI ISL 561049|B.1.5.12|Gambia|2020-07-27	Africa|hCoV-19/Kenya/C1646/2020|EPI ISL 457865|B.1.5|Kenya|2020-04-21	0.0000358036	Africa
Africa|hCoV-19/Gambia/GC19-3210/2020|EPI ISL 561050|B.1.5.12|Gambia|2020-07-27	Africa|hCoV-19/Kenya/C1646/2020|EPI ISL 457865|B.1.5|Kenya|2020-04-21	0.0000726762	Africa
Africa|hCoV-19/Gambia/GC19-3214/2020|EPI ISL 561051|B.1.1.293|Gambia|2020-07-27	Africa|hCoV-19/Kenya/C1646/2020|EPI ISL 457865|B.1.5|Kenya|2020-04-21	0.0001074292	Africa
Africa|hCoV-19/Gambia/GC19-3219/2020|EPI ISL 561052|B.1.5.12|Gambia|2020-07-27	Africa|hCoV-19/Kenya/C1646/2020|EPI ISL 457865|B.1.5|Kenya|2020-04-21	0.0000710542	Africa
Africa|hCoV-19/Gambia/GC19-3246/2020|EPI ISL 561053|B.1.5.12|Gambia|2020-07-27	Africa|hCoV-19/Kenya/C1646/2020|EPI ISL 457865|B.1.5|Kenya|2020-04-21	0.0001074127	Africa
Africa|hCoV-19/Gambia/GC19-3255/2020|EPI ISL 561054|B.1.177|Gambia|2020-07-27	Africa|hCoV-19/Kenya/C1646/2020|EPI ISL 457865|B.1.5|Kenya|2020-04-21	0.0000358087	Africa
Africa|hCoV-19/Gambia/GC19-3266/2020|EPI ISL 561055|B.1.5|Gambia|2020-07-27	Africa|hCoV-19/Kenya/C1646/2020|EPI ISL 457865|B.1.5|Kenya|2020-04-21	0.0000000000	Africa
Africa|hCoV-19/Gambia/GC19-3267/2020|EPI ISL 561056|B.1.5.12|Gambia|2020-07-27	Africa|hCoV-19/Kenya/C1646/2020|EPI ISL 457865|B.1.5|Kenya|2020-04-21	0.0000358036	Africa
Africa|hCoV-19/Gambia/GC19-3278/2020|EPI ISL 561058|B.1.5.12|Gambia|2020-07-27	Africa|hCoV-19/Kenya/C1646/2020|EPI ISL 457865|B.1.5|Kenya|2020-04-21	0.0000715985	Africa
Africa|hCoV-19/Gambia/GC19-3301/2020|EPI ISL 561059|B.1.5.12|Gambia|2020-07-27	Africa|hCoV-19/Kenya/C1646/2020|EPI ISL 457865|B.1.5|Kenya|2020-04-21	0.0000716062	Africa
Africa|hCoV-19/Gambia/GC19-3317/2020|EPI ISL 561060|B.1.5|Gambia|2020-07-27	Africa|hCoV-19/Kenya/C1646/2020|EPI ISL 457865|B.1.5|Kenya|2020-04-21	0.0000710719	Africa
Africa|hCoV-19/Gambia/GC19-3323/2020|EPI ISL 561061|B.1.5|Gambia|2020-07-27	Africa|hCoV-19/Kenya/C1646/2020|EPI ISL 457865|B.1.5|Kenya|2020-04-21	0.0000358104	Africa
Africa|hCoV-19/Gambia/GC19-3358/2020|EPI ISL 561062|B.1.1.293|Gambia|2020-07-27	Africa|hCoV-19/Kenya/C1646/2020|EPI ISL 457865|B.1.5|Kenya|2020-04-21	0.0003198146	Africa
Africa|hCoV-19/Gambia/GC19-3365/2020|EPI ISL 561063|B.1.5.12|Gambia|2020-07-27	Africa|hCoV-19/Kenya/C1646/2020|EPI ISL 457865|B.1.5|Kenya|2020-04-21	0.0001432134	Africa
Africa|hCoV-19/Gambia/GC19-3373/2020|EPI ISL 561064|B.1.5|Gambia|2020-07-27	Africa|hCoV-19/Kenya/C1646/2020|EPI ISL 457865|B.1.5|Kenya|2020-04-21	0.0000000000	Africa
Africa|hCoV-19/Gambia/GC19-3374/2020|EPI ISL 561065|B.1.5.12|Gambia|2020-07-27	Africa|hCoV-19/Kenya/C1646/2020|EPI ISL 457865|B.1.5|Kenya|2020-04-21	0.0000716011	Africa
Africa|hCoV-19/Gambia/GC19-3375/2020|EPI ISL 561066|B.1.5.12|Gambia|2020-07-27	Africa|hCoV-19/Kenya/C1646/2020|EPI ISL 457865|B.1.5|Kenya|2020-04-21	0.0000715985	Africa
Africa|hCoV-19/Gambia/GC19-3380/2020|EPI ISL 561067|B.1.5.12|Gambia|2020-07-27	Africa|hCoV-19/Kenya/C1646/2020|EPI ISL 457865|B.1.5|Kenya|2020-04-21	0.0000716062	Africa
Africa|hCoV-19/Gambia/GC19-3381/2020|EPI ISL 561068|B.1.5.12|Gambia|2020-07-27	Africa|hCoV-19/Kenya/C1646/2020|EPI ISL 457865|B.1.5|Kenya|2020-04-21	0.0002131711	Africa
Africa|hCoV-19/Gambia/GC19-3396/2020|EPI ISL 561069|B.1.5.12|Gambia|2020-07-27	Africa|hCoV-19/Kenya/C1646/2020|EPI ISL 457865|B.1.5|Kenya|2020-04-21	0.0002131711	Africa
Africa|hCoV-19/Gambia/GC19-3398/2020|EPI ISL 561070|B.1.1.242|Gambia|2020-07-27	Africa|hCoV-19/Kenya/C1646/2020|EPI ISL 457865|B.1.5|Kenya|2020-04-21	0.0003553408	Africa
Africa|hCoV-19/Gambia/GC19-3399/2020|EPI ISL 561172|B.1.5|Gambia|2020-07-27	Africa|hCoV-19/Kenya/C1646/2020|EPI ISL 457865|B.1.5|Kenya|2020-04-21	0.0001065973	Africa
Africa|hCoV-19/Gambia/GC19-3400/2020|EPI ISL 561173|B.1.5|Gambia|2020-07-27	Africa|hCoV-19/Kenya/C1646/2020|EPI ISL 457865|B.1.5|Kenya|2020-04-21	0.0001065874	Africa
Africa|hCoV-19/Gambia/GC19-3407/2020|EPI ISL 561174|B.1.1.242|Gambia|2020-07-27	Africa|hCoV-19/Kenya/C1646/2020|EPI ISL 457865|B.1.5|Kenya|2020-04-21	0.0001065901	Africa
Africa|hCoV-19/Gambia/GC19-3411/2020|EPI ISL 561175|B.1.5.12|Gambia|2020-07-27	Africa|hCoV-19/Kenya/C1646/2020|EPI ISL 457865|B.1.5|Kenya|2020-04-21	0.0001444925	Africa
Africa|hCoV-19/Gambia/GC19-3418/2020|EPI ISL 561176|B.1.1.242|Gambia|2020-07-27	Africa|hCoV-19/Kenya/C1646/2020|EPI ISL 457865|B.1.5|Kenya|2020-04-21	0.0002131787	Africa
Africa|hCoV-19/Gambia/GC19-3429/2020|EPI ISL 561178|B.1.5.12|Gambia|2020-07-27	Africa|hCoV-19/Kenya/C1646/2020|EPI ISL 457865|B.1.5|Kenya|2020-04-21	0.0000710442	Africa
Africa|hCoV-19/Gambia/GC19-3432/2020|EPI ISL 561179|B.1.5.12|Gambia|2020-07-27	Africa|hCoV-19/Kenya/C1646/2020|EPI ISL 457865|B.1.5|Kenya|2020-04-21	0.0002506898	Africa
Africa|hCoV-19/Gambia/GC19-3438/2020|EPI ISL 561180|B.1.5.12|Gambia|2020-07-27	Africa|hCoV-19/Kenya/C1646/2020|EPI ISL 457865|B.1.5|Kenya|2020-04-21	0.0002131840	Africa
Africa|hCoV-19/Gambia/GC19-3445/2020|EPI ISL 561181|B.1.5.12|Gambia|2020-07-27	Africa|hCoV-19/Kenya/C1646/2020|EPI ISL 457865|B.1.5|Kenya|2020-04-21	0.0002842403	Africa
Africa|hCoV-19/Gambia/GC19-3448/2020|EPI ISL 561183|B.1.5|Gambia|2020-07-27	Africa|hCoV-19/Kenya/C1646/2020|EPI ISL 457865|B.1.5|Kenya|2020-04-21	0.0000361691	Africa
Africa|hCoV-19/Gambia/GC19-3497/2020|EPI ISL 561184|B.1.5.12|Gambia|2020-07-27	Africa|hCoV-19/Kenya/C1646/2020|EPI ISL 457865|B.1.5|Kenya|2020-04-21	0.0002131560	Africa
Africa|hCoV-19/Gambia/GC19-3503/2020|EPI ISL 561186|B.1.5.12|Gambia|2020-07-27	Africa|hCoV-19/Kenya/C1646/2020|EPI ISL 457865|B.1.5|Kenya|2020-04-21	0.0001083435	Africa
Africa|hCoV-19/Gambia/GC19-3504/2020|EPI ISL 561187|B.1.5.12|Gambia|2020-07-27	Africa|hCoV-19/Kenya/C1646/2020|EPI ISL 457865|B.1.5|Kenya|2020-04-21	0.0001790251	Africa
Africa|hCoV-19/Gambia/GC19-3505/2020|EPI ISL 561188|B.1.5.12|Gambia|2020-07-27	Africa|hCoV-19/Kenya/C1646/2020|EPI ISL 457865|B.1.5|Kenya|2020-04-21	0.0001421065	Africa
Africa|hCoV-19/Gambia/GC19-3529/2020|EPI ISL 561191|B.1.5.12|Gambia|2020-07-27	Africa|hCoV-19/Kenya/C1646/2020|EPI ISL 457865|B.1.5|Kenya|2020-04-21	0.0001776388	Africa
Africa|hCoV-19/Gambia/GC19-3530/2020|EPI ISL 561192|B.1.5.12|Gambia|2020-07-27	Africa|hCoV-19/Kenya/C1646/2020|EPI ISL 457865|B.1.5|Kenya|2020-04-21	0.0001094677	Africa
Africa|hCoV-19/Gambia/GC19-3533/2020|EPI ISL 561193|B.1.1.293|Gambia|2020-07-27	Africa|hCoV-19/Kenya/C1646/2020|EPI ISL 457865|B.1.5|Kenya|2020-04-21	0.0002487491	Africa
Africa|hCoV-19/Gambia/GC19-3535/2020|EPI ISL 561194|B.1.1.242|Gambia|2020-07-27	Africa|hCoV-19/Kenya/C1646/2020|EPI ISL 457865|B.1.5|Kenya|2020-04-21	0.0002842706	Africa
Africa|hCoV-19/Gambia/GC19-3550/2020|EPI ISL 561195|B.1.5.12|Gambia|2020-07-27	Africa|hCoV-19/Kenya/C1646/2020|EPI ISL 457865|B.1.5|Kenya|2020-04-21	0.0001776407	Africa
Africa|hCoV-19/Gambia/GC19-3565/2020|EPI ISL 561196|B.1.5.12|Gambia|2020-07-27	Africa|hCoV-19/Kenya/C1646/2020|EPI ISL 457865|B.1.5|Kenya|2020-04-21	0.0001065685	Africa
Africa|hCoV-19/Gambia/GC19-3578/2020|EPI ISL 561197|B.1.5.12|Gambia|2020-07-27	Africa|hCoV-19/Kenya/C1646/2020|EPI ISL 457865|B.1.5|Kenya|2020-04-21	0.0001421651	Africa
Africa|hCoV-19/Gambia/GC19-3629/2020|EPI ISL 561199|B.1.5.12|Gambia|2020-07-27	Africa|hCoV-19/Kenya/C1646/2020|EPI ISL 457865|B.1.5|Kenya|2020-04-21	0.0002131711	Africa
Africa|hCoV-19/Gambia/GC19-3656/2020|EPI ISL 561201|B.1.5.12|Gambia|2020-07-27	Africa|hCoV-19/Kenya/C1646/2020|EPI ISL 457865|B.1.5|Kenya|2020-04-21	0.0001421095	Africa
Africa|hCoV-19/Gambia/GC19-3659/2020|EPI ISL 561202|B.1.1|Gambia|2020-07-27	Africa|hCoV-19/Kenya/C1646/2020|EPI ISL 457865|B.1.5|Kenya|2020-04-21	0.0001421277	Africa
Africa|hCoV-19/Gambia/GC19-3666/2020|EPI ISL 561204|B.1.5.12|Gambia|2020-07-27	Africa|hCoV-19/Kenya/C1646/2020|EPI ISL 457865|B.1.5|Kenya|2020-04-21	0.0001791727	Africa
Africa|hCoV-19/Gambia/GC19-3769/2020|EPI ISL 561072|B.1.292|Gambia|2020-07-27	Africa|hCoV-19/Kenya/C1646/2020|EPI ISL 457865|B.1.5|Kenya|2020-04-21	0.0001805758	Africa
Africa|hCoV-19/Gambia/GC19-3773/2020|EPI ISL 561073|B.1.5.12|Gambia|2020-07-27	Africa|hCoV-19/Kenya/C1646/2020|EPI ISL 457865|B.1.5|Kenya|2020-04-21	0.0002131711	Africa
Africa|hCoV-19/Gambia/GC19-3774/2020|EPI ISL 561074|B.1.5.12|Gambia|2020-07-27	Africa|hCoV-19/Kenya/C1646/2020|EPI ISL 457865|B.1.5|Kenya|2020-04-21	0.0001776388	Africa
Africa|hCoV-19/Gambia/GC19-3794/2020|EPI ISL 561078|B.1.5.12|Gambia|2020-07-27	Africa|hCoV-19/Kenya/C1646/2020|EPI ISL 457865|B.1.5|Kenya|2020-04-21	0.0001805765	Africa
Africa|hCoV-19/Gambia/GC19-3796/2020|EPI ISL 561079|B.1.5.12|Gambia|2020-07-27	Africa|hCoV-19/Kenya/C1646/2020|EPI ISL 457865|B.1.5|Kenya|2020-04-21	0.0002131605	Africa
Africa|hCoV-19/Gambia/GC19-3798/2020|EPI ISL 561080|B.1.1.242|Gambia|2020-07-27	Africa|hCoV-19/Kenya/C1646/2020|EPI ISL 457865|B.1.5|Kenya|2020-04-21	0.0003231024	Africa
Africa|hCoV-19/Gambia/GC19-3799/2020|EPI ISL 561081|B.1.1.242|Gambia|2020-07-27	Africa|hCoV-19/Kenya/C1646/2020|EPI ISL 457865|B.1.5|Kenya|2020-04-21	0.0003197852	Africa
Africa|hCoV-19/Gambia/GC19-3802/2020|EPI ISL 561082|B.1.5.12|Gambia|2020-07-27	Africa|hCoV-19/Kenya/C1646/2020|EPI ISL 457865|B.1.5|Kenya|2020-04-21	0.0001776281	Africa
Africa|hCoV-19/Gambia/GC19-3805/2020|EPI ISL 561083|B.1.5.12|Gambia|2020-07-27	Africa|hCoV-19/Kenya/C1646/2020|EPI ISL 457865|B.1.5|Kenya|2020-04-21	0.0001776344	Africa
Africa|hCoV-19/Gambia/GC19-3806/2020|EPI ISL 561084|B.1.1.293|Gambia|2020-07-27	Africa|hCoV-19/Kenya/C1646/2020|EPI ISL 457865|B.1.5|Kenya|2020-04-21	0.0002487279	Africa
Africa|hCoV-19/Gambia/GC19-3807/2020|EPI ISL 561085|B.1.1.293|Gambia|2020-07-27	Africa|hCoV-19/Kenya/C1646/2020|EPI ISL 457865|B.1.5|Kenya|2020-04-21	0.0002842897	Africa
Africa|hCoV-19/Gambia/GC19-3812/2020|EPI ISL 561086|B.1.1.293|Gambia|2020-07-27	Africa|hCoV-19/Kenya/C1646/2020|EPI ISL 457865|B.1.5|Kenya|2020-04-21	0.0003205275	Africa
Africa|hCoV-19/Gambia/GC19-3813/2020|EPI ISL 561087|B.1.1.293|Gambia|2020-07-27	Africa|hCoV-19/Kenya/C1646/2020|EPI ISL 457865|B.1.5|Kenya|2020-04-21	0.0002842796	Africa
Africa|hCoV-19/Gambia/GC19-3814/2020|EPI ISL 561088|B.1|Gambia|2020-07-27	Africa|hCoV-19/Kenya/C1646/2020|EPI ISL 457865|B.1.5|Kenya|2020-04-21	0.0003553722	Africa
Africa|hCoV-19/Gambia/GC19-3816/2020|EPI ISL 561089|B.1.1.293|Gambia|2020-07-27	Africa|hCoV-19/Kenya/C1646/2020|EPI ISL 457865|B.1.5|Kenya|2020-04-21	0.0001432318	Africa
Africa|hCoV-19/Gambia/GC19-3818/2020|EPI ISL 561090|B.1.1.293|Gambia|2020-07-27	Africa|hCoV-19/Kenya/C1646/2020|EPI ISL 457865|B.1.5|Kenya|2020-04-21	0.0003553571	Africa
Africa|hCoV-19/Gambia/GC19-3820/2020|EPI ISL 561091|B.1.1.293|Gambia|2020-07-27	Africa|hCoV-19/Kenya/C1646/2020|EPI ISL 457865|B.1.5|Kenya|2020-04-21	0.0002842796	Africa
Africa|hCoV-19/Gambia/GC19-3821/2020|EPI ISL 561092|B.1.5.12|Gambia|2020-07-27	Africa|hCoV-19/Kenya/C1646/2020|EPI ISL 457865|B.1.5|Kenya|2020-04-21	0.0000729704	Africa
Africa|hCoV-19/Gambia/GC19-3822/2020|EPI ISL 561093|B.1.5.12|Gambia|2020-07-27	Africa|hCoV-19/Kenya/C1646/2020|EPI ISL 457865|B.1.5|Kenya|2020-04-21	0.0002131711	Africa
Africa|hCoV-19/Gambia/GC19-3823/2020|EPI ISL 561094|B.1.5.12|Gambia|2020-07-27	Africa|hCoV-19/Kenya/C1646/2020|EPI ISL 457865|B.1.5|Kenya|2020-04-21	0.0002148570	Africa
Africa|hCoV-19/Gambia/GC19-3835/2020|EPI ISL 561096|B.1.1.293|Gambia|2020-07-27	Africa|hCoV-19/Kenya/C1646/2020|EPI ISL 457865|B.1.5|Kenya|2020-04-21	0.0002487367	Africa
Africa|hCoV-19/Gambia/GC19-3836/2020|EPI ISL 561097|B.1.5.12|Gambia|2020-07-27	Africa|hCoV-19/Kenya/C1646/2020|EPI ISL 457865|B.1.5|Kenya|2020-04-21	0.0001420979	Africa
Africa|hCoV-19/Gambia/GC19-3839/2020|EPI ISL 561098|B.1.5.12|Gambia|2020-07-27	Africa|hCoV-19/Kenya/C1646/2020|EPI ISL 457865|B.1.5|Kenya|2020-04-21	0.0002131711	Africa
Africa|hCoV-19/Gambia/GC19-3842/2020|EPI ISL 561099|B.1.1.293|Gambia|2020-07-27	Africa|hCoV-19/Kenya/C1646/2020|EPI ISL 457865|B.1.5|Kenya|2020-04-21	0.0003553647	Africa
Africa|hCoV-19/Gambia/GC19-3846/2020|EPI ISL 561100|B.1.1.293|Gambia|2020-07-27	Africa|hCoV-19/Kenya/C1646/2020|EPI ISL 457865|B.1.5|Kenya|2020-04-21	0.0003198214	Africa
Africa|hCoV-19/Gambia/GC19-3852/2020|EPI ISL 561101|B.1.5.12|Gambia|2020-07-27	Africa|hCoV-19/Kenya/C1646/2020|EPI ISL 457865|B.1.5|Kenya|2020-04-21	0.0002167145	Africa
Africa|hCoV-19/Gambia/GC19-3854/2020|EPI ISL 561102|B.1.1.293|Gambia|2020-07-27	Africa|hCoV-19/Kenya/C1646/2020|EPI ISL 457865|B.1.5|Kenya|2020-04-21	0.0003553647	Africa
Africa|hCoV-19/Gambia/GC192573/2020|EPI ISL 561115|B.1.5.12|Gambia|2020-07-21	Africa|hCoV-19/Kenya/C1646/2020|EPI ISL 457865|B.1.5|Kenya|2020-04-21	0.0002131809	Africa
Africa|hCoV-19/Gambia/GC192576/2020|EPI ISL 561117|B.1.5.12|Gambia|2020-07-21	Africa|hCoV-19/Kenya/C1646/2020|EPI ISL 457865|B.1.5|Kenya|2020-04-21	0.0001075001	Africa
Africa|hCoV-19/Gambia/GC192579/2020|EPI ISL 561118|B.1.5.12|Gambia|2020-07-21	Africa|hCoV-19/Kenya/C1646/2020|EPI ISL 457865|B.1.5|Kenya|2020-04-21	0.0001081667	Africa
Africa|hCoV-19/Gambia/GC192602/2020|EPI ISL 561120|B.1.1.293|Gambia|2020-07-21	Africa|hCoV-19/Kenya/C1646/2020|EPI ISL 457865|B.1.5|Kenya|2020-04-21	0.0003553573	Africa
Africa|hCoV-19/Gambia/GC192610/2020|EPI ISL 561121|B.1.1.293|Gambia|2020-07-21	Africa|hCoV-19/Kenya/C1646/2020|EPI ISL 457865|B.1.5|Kenya|2020-04-21	0.0003553571	Africa
Africa|hCoV-19/Gambia/GC192751/2020|EPI ISL 561138|B.1.5.12|Gambia|2020-07-21	Africa|hCoV-19/Kenya/C1646/2020|EPI ISL 457865|B.1.5|Kenya|2020-04-21	0.0002487217	Africa
Africa|hCoV-19/Gambia/GC192756/2020|EPI ISL 561139|B.1.5.12|Gambia|2020-07-22	Africa|hCoV-19/Kenya/C1646/2020|EPI ISL 457865|B.1.5|Kenya|2020-04-21	0.0001776388	Africa
Africa|hCoV-19/Gambia/GC192772/2020|EPI ISL 561140|B.1.1|Gambia|2020-07-22	Africa|hCoV-19/Kenya/C1646/2020|EPI ISL 457865|B.1.5|Kenya|2020-04-21	0.0002842736	Africa
Africa|hCoV-19/Gambia/GC192778/2020|EPI ISL 561141|B.1.1|Gambia|2020-07-22	Africa|hCoV-19/Kenya/C1646/2020|EPI ISL 457865|B.1.5|Kenya|2020-04-21	0.0001776615	Africa
Africa|hCoV-19/Gambia/GC192781/2020|EPI ISL 561142|B.1.5.12|Gambia|2020-07-22	Africa|hCoV-19/Kenya/C1646/2020|EPI ISL 457865|B.1.5|Kenya|2020-04-21	0.0002131711	Africa
Africa|hCoV-19/Gambia/GC192782/2020|EPI ISL 561143|B.1.5.12|Gambia|2020-07-22	Africa|hCoV-19/Kenya/C1646/2020|EPI ISL 457865|B.1.5|Kenya|2020-04-21	0.0001776388	Africa
Africa|hCoV-19/Gambia/GC192786/2020|EPI ISL 561144|B.1.1.293|Gambia|2020-07-22	Africa|hCoV-19/Kenya/C1646/2020|EPI ISL 457865|B.1.5|Kenya|2020-04-21	0.0002842665	Africa
Africa|hCoV-19/Gambia/GC192789/2020|EPI ISL 561145|B.1|Gambia|2020-07-22	Africa|hCoV-19/Kenya/C1646/2020|EPI ISL 457865|B.1.5|Kenya|2020-04-21	0.0001776344	Africa
Africa|hCoV-19/Gambia/GC192811/2020|EPI ISL 561147|B.1.5.12|Gambia|2020-07-22	Africa|hCoV-19/Kenya/C1646/2020|EPI ISL 457865|B.1.5|Kenya|2020-04-21	0.0001805765	Africa
Africa|hCoV-19/Gambia/GC192812/2020|EPI ISL 561148|B.1.1.293|Gambia|2020-07-22	Africa|hCoV-19/Kenya/C1646/2020|EPI ISL 457865|B.1.5|Kenya|2020-04-21	0.0002131809	Africa
Africa|hCoV-19/Gambia/NPHL-038/2020|EPI ISL 561205|B.1.1|Gambia|2020	Africa|hCoV-19/Kenya/C1646/2020|EPI ISL 457865|B.1.5|Kenya|2020-04-21	0.0003198226	Africa
Africa|hCoV-19/Gambia/NPHL-061/2020|EPI ISL 561206|B.1.5.12|Gambia|2020	Africa|hCoV-19/Kenya/C1646/2020|EPI ISL 457865|B.1.5|Kenya|2020-04-21	0.0002842474	Africa
Africa|hCoV-19/Gambia/NPHL-1168/2020|EPI ISL 561212|B.1.5.12|Gambia|2020-06-27	Africa|hCoV-19/Kenya/C1646/2020|EPI ISL 457865|B.1.5|Kenya|2020-04-21	0.0002487269	Africa
Africa|hCoV-19/Gambia/NPHL-1208/2020|EPI ISL 561213|B.1.5.12|Gambia|2020-06-30	Africa|hCoV-19/Kenya/C1646/2020|EPI ISL 457865|B.1.5|Kenya|2020-04-21	0.0000720532	Africa
Africa|hCoV-19/Gambia/NPHL-1209/2020|EPI ISL 561214|B.1.5.12|Gambia|2020-06-30	Africa|hCoV-19/Kenya/C1646/2020|EPI ISL 457865|B.1.5|Kenya|2020-04-21	0.0000363369	Africa
Africa|hCoV-19/Gambia/NPHL-1212/2020|EPI ISL 561215|B.1.5.12|Gambia|2020-06-30	Africa|hCoV-19/Kenya/C1646/2020|EPI ISL 457865|B.1.5|Kenya|2020-04-21	0.0001420944	Africa
Africa|hCoV-19/Gambia/NPHL-1224/2020|EPI ISL 561217|B.1.1.293|Gambia|2020-06-30	Africa|hCoV-19/Kenya/C1646/2020|EPI ISL 457865|B.1.5|Kenya|2020-04-21	0.0001803694	Africa
Africa|hCoV-19/Gambia/NPHL-1230/2020|EPI ISL 561218|B.1.5|Gambia|2020-06-30	Africa|hCoV-19/Kenya/C1646/2020|EPI ISL 457865|B.1.5|Kenya|2020-04-21	0.0000000000	Africa
Africa|hCoV-19/Gambia/NPHL-1248/2020|EPI ISL 561222|B.1.5|Gambia|2020-07-01	Africa|hCoV-19/Kenya/C1646/2020|EPI ISL 457865|B.1.5|Kenya|2020-04-21	0.0000000000	Africa
Africa|hCoV-19/Gambia/NPHL-1258/2020|EPI ISL 561223|B.1.292|Gambia|2020-07-02	Africa|hCoV-19/Kenya/C1646/2020|EPI ISL 457865|B.1.5|Kenya|2020-04-21	0.0001421009	Africa
Africa|hCoV-19/Gambia/NPHL-1422/2020|EPI ISL 561228|B.1.5|Gambia|2020-07-04	Africa|hCoV-19/Kenya/C1646/2020|EPI ISL 457865|B.1.5|Kenya|2020-04-21	0.0000370558	Africa
Africa|hCoV-19/Gambia/NPHL-1424/2020|EPI ISL 561229|B.1.292|Gambia|2020-07-04	Africa|hCoV-19/Kenya/C1646/2020|EPI ISL 457865|B.1.5|Kenya|2020-04-21	0.0001421462	Africa
Africa|hCoV-19/Gambia/NPHL-1446/2020|EPI ISL 561230|B.1.5|Gambia|2020-07-04	Africa|hCoV-19/Kenya/C1646/2020|EPI ISL 457865|B.1.5|Kenya|2020-04-21	0.0000000000	Africa
Africa|hCoV-19/Gambia/NPHL-1477/2020|EPI ISL 561231|B.1.5|Gambia|2020	Africa|hCoV-19/Kenya/C1646/2020|EPI ISL 457865|B.1.5|Kenya|2020-04-21	0.0000000000	Africa
Africa|hCoV-19/Gambia/NPHL-1514/2020|EPI ISL 561232|B.1.1|Gambia|2020	Africa|hCoV-19/Kenya/C1646/2020|EPI ISL 457865|B.1.5|Kenya|2020-04-21	0.0002487164	Africa
Africa|hCoV-19/Gambia/NPHL-1641/2020|EPI ISL 561235|B.1.292|Gambia|2020-07-31	Africa|hCoV-19/Kenya/C1646/2020|EPI ISL 457865|B.1.5|Kenya|2020-04-21	0.0001844363	Africa
Africa|hCoV-19/Gambia/NPHL-1645/2020|EPI ISL 561236|B.1.1.293|Gambia|2020-08-04	Africa|hCoV-19/Kenya/C1646/2020|EPI ISL 457865|B.1.5|Kenya|2020-04-21	0.0001787473	Africa
Africa|hCoV-19/Gambia/NPHL-1711/2020|EPI ISL 561237|B.1.1.293|Gambia|2020-08-04	Africa|hCoV-19/Kenya/C1646/2020|EPI ISL 457865|B.1.5|Kenya|2020-04-21	0.0002131810	Africa
Africa|hCoV-19/Gambia/NPHL-1746/2020|EPI ISL 561238|B.1.1|Gambia|2020-07-20	Africa|hCoV-19/Kenya/C1646/2020|EPI ISL 457865|B.1.5|Kenya|2020-04-21	0.0001421297	Africa
Africa|hCoV-19/Gambia/NPHL-1921/2020|EPI ISL 561239|B.1.1|Gambia|2020	Africa|hCoV-19/Kenya/C1646/2020|EPI ISL 457865|B.1.5|Kenya|2020-04-21	0.0002842736	Africa
Africa|hCoV-19/Gambia/NPHL-1968/2020|EPI ISL 561240|B.1.1|Gambia|2020-07-16	Africa|hCoV-19/Kenya/C1646/2020|EPI ISL 457865|B.1.5|Kenya|2020-04-21	0.0002842736	Africa
Africa|hCoV-19/Gambia/NPHL-2037/2020|EPI ISL 561241|B.1.1|Gambia|2020-07-15	Africa|hCoV-19/Kenya/C1646/2020|EPI ISL 457865|B.1.5|Kenya|2020-04-21	0.0002842736	Africa
Africa|hCoV-19/Gambia/NPHL-2268/2020|EPI ISL 561242|B.1.1|Gambia|2020	Africa|hCoV-19/Kenya/C1646/2020|EPI ISL 457865|B.1.5|Kenya|2020-04-21	0.0001068520	Africa
Africa|hCoV-19/Gambia/NPHL-2344/2020|EPI ISL 561243|B.1.292|Gambia|2020	Africa|hCoV-19/Kenya/C1646/2020|EPI ISL 457865|B.1.5|Kenya|2020-04-21	0.0002131802	Africa
Africa|hCoV-19/Gambia/NPHL-2374/2020|EPI ISL 561244|B.1.5.12|Gambia|2020	Africa|hCoV-19/Kenya/C1646/2020|EPI ISL 457865|B.1.5|Kenya|2020-04-21	0.0001420994	Africa
Africa|hCoV-19/Gambia/NPHL-242/2020|EPI ISL 561245|B.1.5|Gambia|2020	Africa|hCoV-19/Kenya/C1646/2020|EPI ISL 457865|B.1.5|Kenya|2020-04-21	0.0000000000	Africa
Africa|hCoV-19/Gambia/NPHL-243/2020|EPI ISL 561246|B.1.5|Gambia|2020	Africa|hCoV-19/Kenya/C1646/2020|EPI ISL 457865|B.1.5|Kenya|2020-04-21	0.0000726921	Africa
Africa|hCoV-19/Gambia/NPHL-244/2020|EPI ISL 561247|B.1.1.293|Gambia|2020	Africa|hCoV-19/Kenya/C1646/2020|EPI ISL 457865|B.1.5|Kenya|2020-04-21	0.0002487227	Africa
Africa|hCoV-19/Gambia/NPHL-2443/2020|EPI ISL 561248|B.1.5.12|Gambia|2020	Africa|hCoV-19/Kenya/C1646/2020|EPI ISL 457865|B.1.5|Kenya|2020-04-21	0.0001420944	Africa
Africa|hCoV-19/Gambia/NPHL-2444/2020|EPI ISL 561249|B.1.292|Gambia|2020-07-21	Africa|hCoV-19/Kenya/C1646/2020|EPI ISL 457865|B.1.5|Kenya|2020-04-21	0.0001776300	Africa
Africa|hCoV-19/Gambia/NPHL-2446/2020|EPI ISL 561250|B.1.1|Gambia|2020	Africa|hCoV-19/Kenya/C1646/2020|EPI ISL 457865|B.1.5|Kenya|2020-04-21	0.0002919810	Africa
Africa|hCoV-19/Gambia/NPHL-245/2020|EPI ISL 561251|B.1.1|Gambia|2020	Africa|hCoV-19/Kenya/C1646/2020|EPI ISL 457865|B.1.5|Kenya|2020-04-21	0.0001432339	Africa
Africa|hCoV-19/Gambia/NPHL-2457/2020|EPI ISL 561252|B.1.1|Gambia|2020-07-21	Africa|hCoV-19/Kenya/C1646/2020|EPI ISL 457865|B.1.5|Kenya|2020-04-21	0.0002919703	Africa
Africa|hCoV-19/Gambia/NPHL-2458/2020|EPI ISL 561253|B.1.292|Gambia|2020-07-21	Africa|hCoV-19/Kenya/C1646/2020|EPI ISL 457865|B.1.5|Kenya|2020-04-21	0.0001825047	Africa
Africa|hCoV-19/Gambia/NPHL-2463/2020|EPI ISL 561254|B.1.1|Gambia|2020	Africa|hCoV-19/Kenya/C1646/2020|EPI ISL 457865|B.1.5|Kenya|2020-04-21	0.0002950821	Africa
Africa|hCoV-19/Gambia/NPHL-2465/2020|EPI ISL 561255|B.1.1|Gambia|2020-07-21	Africa|hCoV-19/Kenya/C1646/2020|EPI ISL 457865|B.1.5|Kenya|2020-04-21	0.0002919916	Africa
Africa|hCoV-19/Gambia/NPHL-2469/2020|EPI ISL 561256|B.1.5.12|Gambia|2020-07-21	Africa|hCoV-19/Kenya/C1646/2020|EPI ISL 457865|B.1.5|Kenya|2020-04-21	0.0002189545	Africa
Africa|hCoV-19/Gambia/NPHL-247/2020|EPI ISL 561257|B.1.1.293|Gambia|2020	Africa|hCoV-19/Kenya/C1646/2020|EPI ISL 457865|B.1.5|Kenya|2020-04-21	0.0002131885	Africa
Africa|hCoV-19/Gambia/NPHL-2470/2020|EPI ISL 561258|B.1.1|Gambia|2020-07-21	Africa|hCoV-19/Kenya/C1646/2020|EPI ISL 457865|B.1.5|Kenya|2020-04-21	0.0002919810	Africa
Africa|hCoV-19/Gambia/NPHL-2472/2020|EPI ISL 561259|B.1.5.12|Gambia|2020-07-21	Africa|hCoV-19/Kenya/C1646/2020|EPI ISL 457865|B.1.5|Kenya|2020-04-21	0.0000364854	Africa
Africa|hCoV-19/Gambia/NPHL-2473/2020|EPI ISL 561260|B.1.5.12|Gambia|2020-07-21	Africa|hCoV-19/Kenya/C1646/2020|EPI ISL 457865|B.1.5|Kenya|2020-04-21	0.0002842695	Africa
Africa|hCoV-19/Gambia/NPHL-2478/2020|EPI ISL 561261|B.1.5.12|Gambia|2020-07-21	Africa|hCoV-19/Kenya/C1646/2020|EPI ISL 457865|B.1.5|Kenya|2020-04-21	0.0001106423	Africa
Africa|hCoV-19/Gambia/NPHL-2497/2020|EPI ISL 561262|B.1.1.242|Gambia|2020-07-21	Africa|hCoV-19/Kenya/C1646/2020|EPI ISL 457865|B.1.5|Kenya|2020-04-21	0.0002581760	Africa
Africa|hCoV-19/Gambia/NPHL-2504/2020|EPI ISL 561264|B.1.5.12|Gambia|2020-07-23	Africa|hCoV-19/Kenya/C1646/2020|EPI ISL 457865|B.1.5|Kenya|2020-04-21	0.0002532506	Africa
Africa|hCoV-19/Gambia/NPHL-2514/2020|EPI ISL 561265|B.1.5.12|Gambia|2020-07-21	Africa|hCoV-19/Kenya/C1646/2020|EPI ISL 457865|B.1.5|Kenya|2020-04-21	0.0002189569	Africa
Africa|hCoV-19/Gambia/NPHL-2521/2020|EPI ISL 561266|B.1.5.12|Gambia|2020-07-23	Africa|hCoV-19/Kenya/C1646/2020|EPI ISL 457865|B.1.5|Kenya|2020-04-21	0.0001824475	Africa
Africa|hCoV-19/Gambia/NPHL-2522/2020|EPI ISL 561267|B.1.1.293|Gambia|2020-07-22	Africa|hCoV-19/Kenya/C1646/2020|EPI ISL 457865|B.1.5|Kenya|2020-04-21	0.0002922401	Africa
Africa|hCoV-19/Gambia/NPHL-2524/2020|EPI ISL 561268|B.1.1|Gambia|2020-07-24	Africa|hCoV-19/Kenya/C1646/2020|EPI ISL 457865|B.1.5|Kenya|2020-04-21	0.0002132037	Africa
Africa|hCoV-19/Gambia/NPHL-2529/2020|EPI ISL 561269|B.1.1.293|Gambia|2020-07-21	Africa|hCoV-19/Kenya/C1646/2020|EPI ISL 457865|B.1.5|Kenya|2020-04-21	0.0002189521	Africa
Africa|hCoV-19/Gambia/NPHL-253/2020|EPI ISL 561270|B.1.1.293|Gambia|2020	Africa|hCoV-19/Kenya/C1646/2020|EPI ISL 457865|B.1.5|Kenya|2020-04-21	0.0002487164	Africa
Africa|hCoV-19/Gambia/NPHL-2537/2020|EPI ISL 561271|B.1.1|Gambia|2020	Africa|hCoV-19/Kenya/C1646/2020|EPI ISL 457865|B.1.5|Kenya|2020-04-21	0.0003251129	Africa
Africa|hCoV-19/Gambia/NPHL-2538/2020|EPI ISL 561272|B.1.5.12|Gambia|2020-07-21	Africa|hCoV-19/Kenya/C1646/2020|EPI ISL 457865|B.1.5|Kenya|2020-04-21	0.0001824475	Africa
Africa|hCoV-19/Gambia/NPHL-2550/2020|EPI ISL 561274|B.1.292|Gambia|2020-07-21	Africa|hCoV-19/Kenya/C1646/2020|EPI ISL 457865|B.1.5|Kenya|2020-04-21	0.0001459580	Africa
Africa|hCoV-19/Gambia/NPHL-2554/2020|EPI ISL 561275|B.1.5.12|Gambia|2020	Africa|hCoV-19/Kenya/C1646/2020|EPI ISL 457865|B.1.5|Kenya|2020-04-21	0.0001459601	Africa
Africa|hCoV-19/Gambia/NPHL-2555/2020|EPI ISL 561276|B.1.1|Gambia|2020-07-21	Africa|hCoV-19/Kenya/C1646/2020|EPI ISL 457865|B.1.5|Kenya|2020-04-21	0.0002582701	Africa
Africa|hCoV-19/Gambia/NPHL-256/2020|EPI ISL 561277|B.1.1.293|Gambia|2020	Africa|hCoV-19/Kenya/C1646/2020|EPI ISL 457865|B.1.5|Kenya|2020-04-21	0.0001776596	Africa
Africa|hCoV-19/Gambia/NPHL-2560/2020|EPI ISL 561278|B.1.1|Gambia|2020	Africa|hCoV-19/Kenya/C1646/2020|EPI ISL 457865|B.1.5|Kenya|2020-04-21	0.0002919703	Africa
Africa|hCoV-19/Gambia/NPHL-2567/2020|EPI ISL 561279|B.1|Gambia|2020	Africa|hCoV-19/Kenya/C1646/2020|EPI ISL 457865|B.1.5|Kenya|2020-04-21	0.0003909357	Africa
Africa|hCoV-19/Gambia/NPHL-2573/2020|EPI ISL 561280|B.1.1.293|Gambia|2020	Africa|hCoV-19/Kenya/C1646/2020|EPI ISL 457865|B.1.5|Kenya|2020-04-21	0.0001459724	Africa
Africa|hCoV-19/Gambia/NPHL-2586/2020|EPI ISL 561281|B.1.5.12|Gambia|2020-07-23	Africa|hCoV-19/Kenya/C1646/2020|EPI ISL 457865|B.1.5|Kenya|2020-04-21	0.0001106191	Africa
Africa|hCoV-19/Gambia/NPHL-2588/2020|EPI ISL 561282|B.1.1|Gambia|2020	Africa|hCoV-19/Kenya/C1646/2020|EPI ISL 457865|B.1.5|Kenya|2020-04-21	0.0003198146	Africa
Africa|hCoV-19/Gambia/NPHL-2615/2020|EPI ISL 561283|B.1.1.293|Gambia|2020-08-18	Africa|hCoV-19/Kenya/C1646/2020|EPI ISL 457865|B.1.5|Kenya|2020-04-21	0.0002842605	Africa
Africa|hCoV-19/Gambia/NPHL-2626/2020|EPI ISL 561284|B.1.1.293|Gambia|2020	Africa|hCoV-19/Kenya/C1646/2020|EPI ISL 457865|B.1.5|Kenya|2020-04-21	0.0001776615	Africa
Africa|hCoV-19/Gambia/NPHL-2640/2020|EPI ISL 561285|B.1.5.12|Gambia|2020-06-17	Africa|hCoV-19/Kenya/C1646/2020|EPI ISL 457865|B.1.5|Kenya|2020-04-21	0.0001065734	Africa
Africa|hCoV-19/Gambia/NPHL-266/2020|EPI ISL 561286|B.1.5.12|Gambia|2020	Africa|hCoV-19/Kenya/C1646/2020|EPI ISL 457865|B.1.5|Kenya|2020-04-21	0.0001824581	Africa
Africa|hCoV-19/Gambia/NPHL-2706/2020|EPI ISL 561287|B.1.292|Gambia|2020	Africa|hCoV-19/Kenya/C1646/2020|EPI ISL 457865|B.1.5|Kenya|2020-04-21	0.0002131605	Africa
Africa|hCoV-19/Gambia/NPHL-2712/2020|EPI ISL 561288|B.1.5.12|Gambia|2020-08-03	Africa|hCoV-19/Kenya/C1646/2020|EPI ISL 457865|B.1.5|Kenya|2020-04-21	0.0002131809	Africa
Africa|hCoV-19/Gambia/NPHL-2727/2020|EPI ISL 561289|B.1.5.12|Gambia|2020-08-04	Africa|hCoV-19/Kenya/C1646/2020|EPI ISL 457865|B.1.5|Kenya|2020-04-21	0.0002131711	Africa
Africa|hCoV-19/Gambia/NPHL-2729/2020|EPI ISL 561290|B.1.1|Gambia|2020-07-23	Africa|hCoV-19/Kenya/C1646/2020|EPI ISL 457865|B.1.5|Kenya|2020-04-21	0.0002842736	Africa
Africa|hCoV-19/Gambia/NPHL-2736/2020|EPI ISL 561291|B.1.1.242|Gambia|2020-07-25	Africa|hCoV-19/Kenya/C1646/2020|EPI ISL 457865|B.1.5|Kenya|2020-04-21	0.0003197999	Africa
Africa|hCoV-19/Gambia/NPHL-2759/2020|EPI ISL 561292|B.1.5.12|Gambia|2020-08-07	Africa|hCoV-19/Kenya/C1646/2020|EPI ISL 457865|B.1.5|Kenya|2020-04-21	0.0001776552	Africa
Africa|hCoV-19/Gambia/NPHL-2762/2020|EPI ISL 561293|B.1.5.12|Gambia|2020-07-25	Africa|hCoV-19/Kenya/C1646/2020|EPI ISL 457865|B.1.5|Kenya|2020-04-21	0.0002487102	Africa
Africa|hCoV-19/Gambia/NPHL-2767/2020|EPI ISL 561294|B.1.1.293|Gambia|2020-07-25	Africa|hCoV-19/Kenya/C1646/2020|EPI ISL 457865|B.1.5|Kenya|2020-04-21	0.0003198078	Africa
Africa|hCoV-19/Gambia/NPHL-2768/2020|EPI ISL 561295|B.1.1.293|Gambia|2020-07-27	Africa|hCoV-19/Kenya/C1646/2020|EPI ISL 457865|B.1.5|Kenya|2020-04-21	0.0002131809	Africa
Africa|hCoV-19/Gambia/NPHL-277/2020|EPI ISL 561296|B.1.5.12|Gambia|2020	Africa|hCoV-19/Kenya/C1646/2020|EPI ISL 457865|B.1.5|Kenya|2020-04-21	0.0001776388	Africa
Africa|hCoV-19/Gambia/NPHL-2785/2020|EPI ISL 561297|B.1.1.242|Gambia|2020-07-27	Africa|hCoV-19/Kenya/C1646/2020|EPI ISL 457865|B.1.5|Kenya|2020-04-21	0.0002487200	Africa
Africa|hCoV-19/Gambia/NPHL-2790/2020|EPI ISL 561298|B.1.1.293|Gambia|2020	Africa|hCoV-19/Kenya/C1646/2020|EPI ISL 457865|B.1.5|Kenya|2020-04-21	0.0003198146	Africa
Africa|hCoV-19/Gambia/NPHL-2825/2020|EPI ISL 561299|B.1.5.12|Gambia|2020	Africa|hCoV-19/Kenya/C1646/2020|EPI ISL 457865|B.1.5|Kenya|2020-04-21	0.0002131507	Africa
Africa|hCoV-19/Gambia/NPHL-287/2020|EPI ISL 561300|B.1.1.293|Gambia|2020	Africa|hCoV-19/Kenya/C1646/2020|EPI ISL 457865|B.1.5|Kenya|2020-04-21	0.0002842766	Africa
Africa|hCoV-19/Gambia/NPHL-2889/2020|EPI ISL 561301|B.1.5.12|Gambia|2020	Africa|hCoV-19/Kenya/C1646/2020|EPI ISL 457865|B.1.5|Kenya|2020-04-21	0.0002534185	Africa
Africa|hCoV-19/Gambia/NPHL-2892/2020|EPI ISL 561302|B.1.5.12|Gambia|2020-09-07	Africa|hCoV-19/Kenya/C1646/2020|EPI ISL 457865|B.1.5|Kenya|2020-04-21	0.0002534185	Africa
Africa|hCoV-19/Gambia/NPHL-290/2020|EPI ISL 561303|B.1.1.293|Gambia|2020	Africa|hCoV-19/Kenya/C1646/2020|EPI ISL 457865|B.1.5|Kenya|2020-04-21	0.0002131810	Africa
Africa|hCoV-19/Gambia/NPHL-2909/2020|EPI ISL 561304|B.1.1.293|Gambia|2020-07-26	Africa|hCoV-19/Kenya/C1646/2020|EPI ISL 457865|B.1.5|Kenya|2020-04-21	0.0002842736	Africa
Africa|hCoV-19/Gambia/NPHL-2984/2020|EPI ISL 561307|B.1.1.293|Gambia|2020	Africa|hCoV-19/Kenya/C1646/2020|EPI ISL 457865|B.1.5|Kenya|2020-04-21	0.0003198293	Africa
Africa|hCoV-19/Gambia/NPHL-299/2020|EPI ISL 561308|B.1.1.293|Gambia|2020	Africa|hCoV-19/Kenya/C1646/2020|EPI ISL 457865|B.1.5|Kenya|2020-04-21	0.0002842665	Africa
Africa|hCoV-19/Gambia/NPHL-3047/2020|EPI ISL 561309|B.1.5.12|Gambia|2020-07-28	Africa|hCoV-19/Kenya/C1646/2020|EPI ISL 457865|B.1.5|Kenya|2020-04-21	0.0002512360	Africa
Africa|hCoV-19/Gambia/NPHL-3055/2020|EPI ISL 561310|B.1.5.12|Gambia|2020-07-17	Africa|hCoV-19/Kenya/C1646/2020|EPI ISL 457865|B.1.5|Kenya|2020-04-21	0.0002487103	Africa
Africa|hCoV-19/Gambia/NPHL-3062/2020|EPI ISL 561311|B.1.5.12|Gambia|2020	Africa|hCoV-19/Kenya/C1646/2020|EPI ISL 457865|B.1.5|Kenya|2020-04-21	0.0002512360	Africa
Africa|hCoV-19/Gambia/NPHL-3079/2020|EPI ISL 561312|B.1.5.12|Gambia|2020-07-27	Africa|hCoV-19/Kenya/C1646/2020|EPI ISL 457865|B.1.5|Kenya|2020-04-21	0.0002534185	Africa
Africa|hCoV-19/Gambia/NPHL-3206/2020|EPI ISL 561313|B.1.1.293|Gambia|2020	Africa|hCoV-19/Kenya/C1646/2020|EPI ISL 457865|B.1.5|Kenya|2020-04-21	0.0003553661	Africa
Africa|hCoV-19/Gambia/NPHL-3254/2020|EPI ISL 561315|B.1.5.12|Gambia|2020-07-28	Africa|hCoV-19/Kenya/C1646/2020|EPI ISL 457865|B.1.5|Kenya|2020-04-21	0.0002508489	Africa
Africa|hCoV-19/Gambia/NPHL-3281/2020|EPI ISL 561316|B.1.1|Gambia|2020-07-28	Africa|hCoV-19/Kenya/C1646/2020|EPI ISL 457865|B.1.5|Kenya|2020-04-21	0.0003968979	Africa
Africa|hCoV-19/Gambia/NPHL-483B/2020|EPI ISL 561318|B.1.1|Gambia|2020	Africa|hCoV-19/Kenya/C1646/2020|EPI ISL 457865|B.1.5|Kenya|2020-04-21	0.0003609622	Africa
Africa|hCoV-19/Gambia/NPHL-704/2020|EPI ISL 561320|B.1.1.293|Gambia|2020	Africa|hCoV-19/Kenya/C1646/2020|EPI ISL 457865|B.1.5|Kenya|2020-04-21	0.0004380820	Africa
Africa|hCoV-19/Gambia/NPHL-737/2020|EPI ISL 561323|B.1.1.293|Gambia|2020	Africa|hCoV-19/Kenya/C1646/2020|EPI ISL 457865|B.1.5|Kenya|2020-04-21	0.0002189521	Africa
Africa|hCoV-19/Gambia/NPHL-748/2020|EPI ISL 561324|B.1.1|Gambia|2020	Africa|hCoV-19/Kenya/C1646/2020|EPI ISL 457865|B.1.5|Kenya|2020-04-21	0.0002487429	Africa
Africa|hCoV-19/Gambia/NPHL-758/2020|EPI ISL 561326|B.1.1.293|Gambia|2020	Africa|hCoV-19/Kenya/C1646/2020|EPI ISL 457865|B.1.5|Kenya|2020-04-21	0.0001083475	Africa
Africa|hCoV-19/Gambia/NPHL-760/2020|EPI ISL 561327|B.1.5|Gambia|2020	Africa|hCoV-19/Kenya/C1646/2020|EPI ISL 457865|B.1.5|Kenya|2020-04-21	0.0000358065	Africa
Africa|hCoV-19/Gambia/NPHL-790/2020|EPI ISL 561329|B.1.5|Gambia|2020	Africa|hCoV-19/Kenya/C1646/2020|EPI ISL 457865|B.1.5|Kenya|2020-04-21	0.0000000000	Africa
Africa|hCoV-19/Gambia/NPHL-923/2020|EPI ISL 561330|B.1.5.12|Gambia|2020	Africa|hCoV-19/Kenya/C1646/2020|EPI ISL 457865|B.1.5|Kenya|2020-04-21	0.0001421045	Africa
Africa|hCoV-19/Gambia/NPHL-930/2020|EPI ISL 561331|B.1.5|Gambia|2020	Africa|hCoV-19/Kenya/C1646/2020|EPI ISL 457865|B.1.5|Kenya|2020-04-21	0.0000361169	Africa
Africa|hCoV-19/Gambia/NPHL-941/2020|EPI ISL 561332|B.1.5.12|Gambia|2020	Africa|hCoV-19/Kenya/C1646/2020|EPI ISL 457865|B.1.5|Kenya|2020-04-21	0.0001776299	Africa
Africa|hCoV-19/Gambia/NPHL-956/2020|EPI ISL 561334|B.1.5.12|Gambia|2020	Africa|hCoV-19/Kenya/C1646/2020|EPI ISL 457865|B.1.5|Kenya|2020-04-21	0.0001805765	Africa
Africa|hCoV-19/Ghana/1651 S3/2020|EPI ISL 422387|A.11|Ghana|2020-03-25	Africa|hCoV-19/Kenya/C1646/2020|EPI ISL 457865|B.1.5|Kenya|2020-04-21	0.0003309261	Africa
Africa|hCoV-19/Ghana/1659 S14/2020|EPI ISL 422405|B.1.220|Ghana|2020-03-25	Africa|hCoV-19/Kenya/C1646/2020|EPI ISL 457865|B.1.5|Kenya|2020-04-21	0.0000731377	Africa
Africa|hCoV-19/Ghana/2230 S4/2020|EPI ISL 422390|B.40|Ghana|2020-03-25	Africa|hCoV-19/Kenya/C1646/2020|EPI ISL 457865|B.1.5|Kenya|2020-04-21	0.0002517996	Africa
Africa|hCoV-19/Ghana/2333 S5/2020|EPI ISL 422394|B.1.3|Ghana|2020-03-27	Africa|hCoV-19/Kenya/C1646/2020|EPI ISL 457865|B.1.5|Kenya|2020-04-21	0.0001810426	Africa
Africa|hCoV-19/Ghana/2573 S27/2020|EPI ISL 515082|A|Ghana|2020-03-29	Africa|hCoV-19/Kenya/C1646/2020|EPI ISL 457865|B.1.5|Kenya|2020-04-21	0.0004292699	Africa
Africa|hCoV-19/Ghana/2666 S32/2020|EPI ISL 515083|A|Ghana|2020-03-27	Africa|hCoV-19/Kenya/C1646/2020|EPI ISL 457865|B.1.5|Kenya|2020-04-21	0.0000000000	Africa
Africa|hCoV-19/Ghana/2709 S25/2020|EPI ISL 515084|B.1|Ghana|2020-03-28	Africa|hCoV-19/Kenya/C1646/2020|EPI ISL 457865|B.1.5|Kenya|2020-04-21	0.0001778231	Africa
Africa|hCoV-19/Ghana/2828 S6/2020|EPI ISL 422397|A.11|Ghana|2020-03-29	Africa|hCoV-19/Kenya/C1646/2020|EPI ISL 457865|B.1.5|Kenya|2020-04-21	0.0004684082	Africa
Africa|hCoV-19/Ghana/2852 S30/2020|EPI ISL 515085|B.6|Ghana|2020-03-28	Africa|hCoV-19/Kenya/C1646/2020|EPI ISL 457865|B.1.5|Kenya|2020-04-21	0.0001078583	Africa
Africa|hCoV-19/Ghana/2914 S8/2020|EPI ISL 422399|B.1.1|Ghana|2020-03-30	Africa|hCoV-19/Kenya/C1646/2020|EPI ISL 457865|B.1.5|Kenya|2020-04-21	0.0001465090	Africa
Africa|hCoV-19/Ghana/34927 S20/2020|EPI ISL 515086|A.11|Ghana|2020-05-23	Africa|hCoV-19/Kenya/C1646/2020|EPI ISL 457865|B.1.5|Kenya|2020-04-21	0.0002871823	Africa
Africa|hCoV-19/Ghana/34928 S21/2020|EPI ISL 515087|A.11|Ghana|2020-05-23	Africa|hCoV-19/Kenya/C1646/2020|EPI ISL 457865|B.1.5|Kenya|2020-04-21	0.0004323161	Africa
Africa|hCoV-19/Ghana/34980 S22/2020|EPI ISL 515088|B.1.1|Ghana|2020-05-23	Africa|hCoV-19/Kenya/C1646/2020|EPI ISL 457865|B.1.5|Kenya|2020-04-21	0.0001467955	Africa
Africa|hCoV-19/Ghana/34983 S40/2020|EPI ISL 515089|B.1.1|Ghana|2020-05-23	Africa|hCoV-19/Kenya/C1646/2020|EPI ISL 457865|B.1.5|Kenya|2020-04-21	0.0002166261	Africa
Africa|hCoV-19/Ghana/35012 S17/2020|EPI ISL 515090|B.1.1|Ghana|2020-05-23	Africa|hCoV-19/Kenya/C1646/2020|EPI ISL 457865|B.1.5|Kenya|2020-04-21	0.0002131938	Africa
Africa|hCoV-19/Ghana/35019 S18/2020|EPI ISL 515091|B.1.1|Ghana|2020-05-23	Africa|hCoV-19/Kenya/C1646/2020|EPI ISL 457865|B.1.5|Kenya|2020-04-21	0.0001091888	Africa
Africa|hCoV-19/Ghana/35183 S24/2020|EPI ISL 515092|A|Ghana|2020-05-24	Africa|hCoV-19/Kenya/C1646/2020|EPI ISL 457865|B.1.5|Kenya|2020-04-21	0.0000000000	Africa
Africa|hCoV-19/Ghana/35280 S41/2020|EPI ISL 515093|A|Ghana|2020-05-24	Africa|hCoV-19/Kenya/C1646/2020|EPI ISL 457865|B.1.5|Kenya|2020-04-21	0.0003647008	Africa
Africa|hCoV-19/Ghana/35394 S49/2020|EPI ISL 515094|B.1.1.307|Ghana|2020-05-24	Africa|hCoV-19/Kenya/C1646/2020|EPI ISL 457865|B.1.5|Kenya|2020-04-21	0.0001459297	Africa
Africa|hCoV-19/Ghana/35466 S19/2020|EPI ISL 515095|B.1.1|Ghana|2020-05-24	Africa|hCoV-19/Kenya/C1646/2020|EPI ISL 457865|B.1.5|Kenya|2020-04-21	0.0001804963	Africa
Africa|hCoV-19/Ghana/35563 S37/2020|EPI ISL 515096|A.11|Ghana|2020-05-24	Africa|hCoV-19/Kenya/C1646/2020|EPI ISL 457865|B.1.5|Kenya|2020-04-21	0.0004975142	Africa
Africa|hCoV-19/Ghana/36523 S23/2020|EPI ISL 515097|A|Ghana|2020-05-27	Africa|hCoV-19/Kenya/C1646/2020|EPI ISL 457865|B.1.5|Kenya|2020-04-21	0.0000361526	Africa
Africa|hCoV-19/Ghana/81216 S36/2020|EPI ISL 515098|A|Ghana|2020-05-20	Africa|hCoV-19/Kenya/C1646/2020|EPI ISL 457865|B.1.5|Kenya|2020-04-21	0.0004647415	Africa
Africa|hCoV-19/Ghana/81219 S34/2020|EPI ISL 515099|B.1.1|Ghana|2020-05-20	Africa|hCoV-19/Kenya/C1646/2020|EPI ISL 457865|B.1.5|Kenya|2020-04-21	0.0001083569	Africa
Africa|hCoV-19/Ghana/82879 S48/2020|EPI ISL 515100|B.1|Ghana|2020-05-20	Africa|hCoV-19/Kenya/C1646/2020|EPI ISL 457865|B.1.5|Kenya|2020-04-21	0.0002145988	Africa
Africa|hCoV-19/Ghana/83637 S29/2020|EPI ISL 515101|B.1.1|Ghana|2020-05-22	Africa|hCoV-19/Kenya/C1646/2020|EPI ISL 457865|B.1.5|Kenya|2020-04-21	0.0001427810	Africa
Africa|hCoV-19/Ghana/84049 S31/2020|EPI ISL 515102|B.1|Ghana|2020-05-25	Africa|hCoV-19/Kenya/C1646/2020|EPI ISL 457865|B.1.5|Kenya|2020-04-21	0.0002493151	Africa
Africa|hCoV-19/Ghana/84162 S45/2020|EPI ISL 515103|A|Ghana|2020-04-25	Africa|hCoV-19/Kenya/C1646/2020|EPI ISL 457865|B.1.5|Kenya|2020-04-21	0.0003278851	Africa
Africa|hCoV-19/Ghana/84182 S43/2020|EPI ISL 515104|B.1.1|Ghana|2020-05-25	Africa|hCoV-19/Kenya/C1646/2020|EPI ISL 457865|B.1.5|Kenya|2020-04-21	0.0002505281	Africa
Africa|hCoV-19/Ghana/84210 S44/2020|EPI ISL 515105|A|Ghana|2020-05-24	Africa|hCoV-19/Kenya/C1646/2020|EPI ISL 457865|B.1.5|Kenya|2020-04-21	0.0003951466	Africa
Africa|hCoV-19/Ghana/84218 S47/2020|EPI ISL 515106|A|Ghana|2020-05-25	Africa|hCoV-19/Kenya/C1646/2020|EPI ISL 457865|B.1.5|Kenya|2020-04-21	0.0004745819	Africa
Africa|hCoV-19/Ghana/84260 S28/2020|EPI ISL 515107|A|Ghana|2020-05-25	Africa|hCoV-19/Kenya/C1646/2020|EPI ISL 457865|B.1.5|Kenya|2020-04-21	0.0003584144	Africa
Africa|hCoV-19/Ghana/84279 S42/2020|EPI ISL 515108|B.1|Ghana|2020-05-25	Africa|hCoV-19/Kenya/C1646/2020|EPI ISL 457865|B.1.5|Kenya|2020-04-21	0.0002510494	Africa
Africa|hCoV-19/Ghana/84301 S35/2020|EPI ISL 515109|A.11|Ghana|2020-05-24	Africa|hCoV-19/Kenya/C1646/2020|EPI ISL 457865|B.1.5|Kenya|2020-04-21	0.0003311977	Africa
Africa|hCoV-19/Ghana/84430 S51/2020|EPI ISL 515110|B.1.1.307|Ghana|2020-05-25	Africa|hCoV-19/Kenya/C1646/2020|EPI ISL 457865|B.1.5|Kenya|2020-04-21	0.0001431262	Africa
Africa|hCoV-19/Ghana/84438 S50/2020|EPI ISL 515111|A|Ghana|2020-05-24	Africa|hCoV-19/Kenya/C1646/2020|EPI ISL 457865|B.1.5|Kenya|2020-04-21	0.0003570074	Africa
Africa|hCoV-19/Ghana/84484 S16/2020|EPI ISL 515112|B.1.1|Ghana|2020-05-25	Africa|hCoV-19/Kenya/C1646/2020|EPI ISL 457865|B.1.5|Kenya|2020-04-21	0.0002189839	Africa
Africa|hCoV-19/Ghana/KATH23/2020|EPI ISL 515181|A.11|Ghana|2020-03-22	Africa|hCoV-19/Kenya/C1646/2020|EPI ISL 457865|B.1.5|Kenya|2020-04-21	0.0002842543	Africa
Africa|hCoV-19/Ghana/TTH10/2020|EPI ISL 515182|A|Ghana|2020-03-27	Africa|hCoV-19/Kenya/C1646/2020|EPI ISL 457865|B.1.5|Kenya|2020-04-21	0.0002842474	Africa
Africa|hCoV-19/Ghana/TTH11/2020|EPI ISL 515183|A|Ghana|2020-03-27	Africa|hCoV-19/Kenya/C1646/2020|EPI ISL 457865|B.1.5|Kenya|2020-04-21	0.0002851997	Africa
Africa|hCoV-19/Ghana/TTH6/2020|EPI ISL 515248|A|Ghana|2020-03-27	Africa|hCoV-19/Kenya/C1646/2020|EPI ISL 457865|B.1.5|Kenya|2020-04-21	0.0003362866	Africa
Africa|hCoV-19/Kenya/C1092/2020|EPI ISL 457849|B.1.5|Kenya|2020-04-18	Africa|hCoV-19/Kenya/C1646/2020|EPI ISL 457865|B.1.5|Kenya|2020-04-21	0.0000359144	Africa
Africa|hCoV-19/Kenya/C1102/2020|EPI ISL 568708|B.1.5|Kenya|2020-04-19	Africa|hCoV-19/Kenya/C1646/2020|EPI ISL 457865|B.1.5|Kenya|2020-04-21	0.0001087781	Africa
Africa|hCoV-19/Kenya/C1162/2020|EPI ISL 457850|B.1.5|Kenya|2020-04-19	Africa|hCoV-19/Kenya/C1646/2020|EPI ISL 457865|B.1.5|Kenya|2020-04-21	0.0000000000	Africa
Africa|hCoV-19/Kenya/C1216/2020|EPI ISL 457854|B.1.5|Kenya|2020-04-19	Africa|hCoV-19/Kenya/C1646/2020|EPI ISL 457865|B.1.5|Kenya|2020-04-21	0.0000355239	Africa
Africa|hCoV-19/Kenya/C1292/2020|EPI ISL 457856|B|Kenya|2020-04-20	Africa|hCoV-19/Kenya/C1646/2020|EPI ISL 457865|B.1.5|Kenya|2020-04-21	0.0000358875	Africa
Africa|hCoV-19/Kenya/C1357/2020|EPI ISL 457858|B.1.5|Kenya|2020-04-20	Africa|hCoV-19/Kenya/C1646/2020|EPI ISL 457865|B.1.5|Kenya|2020-04-21	0.0000000000	Africa
Africa|hCoV-19/Kenya/C1422/2020|EPI ISL 457861|B.1|Kenya|2020-04-20	Africa|hCoV-19/Kenya/C1646/2020|EPI ISL 457865|B.1.5|Kenya|2020-04-21	0.0000359090	Africa
Africa|hCoV-19/Kenya/C1499/2020|EPI ISL 457863|B.1.5|Kenya|2020-04-20	Africa|hCoV-19/Kenya/C1646/2020|EPI ISL 457865|B.1.5|Kenya|2020-04-21	0.0000358841	Africa
Africa|hCoV-19/Algeria/G0638 2264/2020|EPI ISL 418241|B.1|Algeria|2020-03-02	Africa|hCoV-19/Kenya/C1739/2020|EPI ISL 457866|B|Kenya|2020-04-22	0.0002820093	Africa
Africa|hCoV-19/Algeria/G0640 2265/2020|EPI ISL 418242|B.1|Algeria|2020-03-08	Africa|hCoV-19/Kenya/C1739/2020|EPI ISL 457866|B|Kenya|2020-04-22	0.0001758913	Africa
Africa|hCoV-19/Algeria/G0860 2262/2020|EPI ISL 420037|B.1|Algeria|2020-03-02	Africa|hCoV-19/Kenya/C1739/2020|EPI ISL 457866|B|Kenya|2020-04-22	0.0001758913	Africa
Africa|hCoV-19/Benin/1022/2020|EPI ISL 476826|B.1|Benin|2020-03-25	Africa|hCoV-19/Kenya/C1739/2020|EPI ISL 457866|B|Kenya|2020-04-22	0.0001407234	Africa
Africa|hCoV-19/Benin/1092/2020|EPI ISL 476827|B.1|Benin|2020-03-27	Africa|hCoV-19/Kenya/C1739/2020|EPI ISL 457866|B|Kenya|2020-04-22	0.0002111452	Africa
Africa|hCoV-19/Benin/1408/2020|EPI ISL 476825|B.1.356|Benin|2020-04-04	Africa|hCoV-19/Kenya/C1739/2020|EPI ISL 457866|B|Kenya|2020-04-22	0.0001759036	Africa
Africa|hCoV-19/Benin/1409/2020|EPI ISL 476828|B.1|Benin|2020-04-06	Africa|hCoV-19/Kenya/C1739/2020|EPI ISL 457866|B|Kenya|2020-04-22	0.0002123534	Africa
Africa|hCoV-19/Benin/1950/2020|EPI ISL 476830|A|Benin|2020-04-15	Africa|hCoV-19/Kenya/C1739/2020|EPI ISL 457866|B|Kenya|2020-04-22	0.0002463249	Africa
Africa|hCoV-19/Benin/197/2020|EPI ISL 476822|B.1.178|Benin|2020-03-15	Africa|hCoV-19/Kenya/C1739/2020|EPI ISL 457866|B|Kenya|2020-04-22	0.0001407100	Africa
Africa|hCoV-19/Benin/2012/2020|EPI ISL 476831|A|Benin|2020-04-15	Africa|hCoV-19/Kenya/C1739/2020|EPI ISL 457866|B|Kenya|2020-04-22	0.0002814776	Africa
Africa|hCoV-19/Benin/260/2020|EPI ISL 476823|B.1.292|Benin|2020-03-17	Africa|hCoV-19/Kenya/C1739/2020|EPI ISL 457866|B|Kenya|2020-04-22	0.0002462806	Africa
Africa|hCoV-19/Benin/314/2020|EPI ISL 476834|B.1.5|Benin|2020-03-17	Africa|hCoV-19/Kenya/C1739/2020|EPI ISL 457866|B|Kenya|2020-04-22	0.0002477194	Africa
Africa|hCoV-19/Benin/461/2020|EPI ISL 476833|A|Benin|2020-03-17	Africa|hCoV-19/Kenya/C1739/2020|EPI ISL 457866|B|Kenya|2020-04-22	0.0002462765	Africa
Africa|hCoV-19/Benin/501/2020|EPI ISL 476824|B.1.356|Benin|2020-03-17	Africa|hCoV-19/Kenya/C1739/2020|EPI ISL 457866|B|Kenya|2020-04-22	0.0001758913	Africa
Africa|hCoV-19/Benin/843/2020|EPI ISL 476829|A|Benin|2020-03-19	Africa|hCoV-19/Kenya/C1739/2020|EPI ISL 457866|B|Kenya|2020-04-22	0.0001759105	Africa
Africa|hCoV-19/Botswana/BOT0455/2020|EPI ISL 560386|B.1|Botswana|2020-03-28	Africa|hCoV-19/Kenya/C1739/2020|EPI ISL 457866|B|Kenya|2020-04-22	0.0001055303	Africa
Africa|hCoV-19/Botswana/BOT2254/2020|EPI ISL 560390|B.1.1|Botswana|2020-04-08	Africa|hCoV-19/Kenya/C1739/2020|EPI ISL 457866|B|Kenya|2020-04-22	0.0001419200	Africa
Africa|hCoV-19/Botswana/BOT2283/2020|EPI ISL 560385|B.1|Botswana|2020-04-07	Africa|hCoV-19/Kenya/C1739/2020|EPI ISL 457866|B|Kenya|2020-04-22	0.0002128760	Africa
Africa|hCoV-19/Botswana/BOT2624/2020|EPI ISL 560387|B.1.1|Botswana|2020-04-05	Africa|hCoV-19/Kenya/C1739/2020|EPI ISL 457866|B|Kenya|2020-04-22	0.0001419249	Africa
Africa|hCoV-19/Botswana/BOT4161/2020|EPI ISL 560388|B.1.1.220|Botswana|2020-04-16	Africa|hCoV-19/Kenya/C1739/2020|EPI ISL 457866|B|Kenya|2020-04-22	0.0002483844	Africa
Africa|hCoV-19/DRC/04186/2020|EPI ISL 471411|A|Democratic Republic of the Congo|2020-04-25	Africa|hCoV-19/Kenya/C1739/2020|EPI ISL 457866|B|Kenya|2020-04-22	0.0002462763	Africa
Africa|hCoV-19/DRC/04188/2020|EPI ISL 471413|A|Democratic Republic of the Congo|2020-04-25	Africa|hCoV-19/Kenya/C1739/2020|EPI ISL 457866|B|Kenya|2020-04-22	0.0003237297	Africa
Africa|hCoV-19/DRC/10041/2020|EPI ISL 527543|B.1.1.275|Democratic Republic of the Congo|2020-05-22	Africa|hCoV-19/Kenya/C1739/2020|EPI ISL 457866|B|Kenya|2020-04-22	0.0002124113	Africa
Africa|hCoV-19/DRC/10057/2020|EPI ISL 527538|B.1.1.275|Democratic Republic of the Congo|2020-05-22	Africa|hCoV-19/Kenya/C1739/2020|EPI ISL 457866|B|Kenya|2020-04-22	0.0002884057	Africa
Africa|hCoV-19/DRC/10061/2020|EPI ISL 527521|B.1.1.275|Democratic Republic of the Congo|2020-05-22	Africa|hCoV-19/Kenya/C1739/2020|EPI ISL 457866|B|Kenya|2020-04-22	0.0001785391	Africa
Africa|hCoV-19/DRC/10070/2020|EPI ISL 527544|B.1.178|Democratic Republic of the Congo|2020-05-22	Africa|hCoV-19/Kenya/C1739/2020|EPI ISL 457866|B|Kenya|2020-04-22	0.0002827864	Africa
Africa|hCoV-19/DRC/10120/2020|EPI ISL 513624|B.1.1.275|Democratic Republic of the Congo|2020-05-22	Africa|hCoV-19/Kenya/C1739/2020|EPI ISL 457866|B|Kenya|2020-04-22	0.0002558231	Africa
Africa|hCoV-19/DRC/10127/2020|EPI ISL 513625|B.1.1.275|Democratic Republic of the Congo|2020-05-22	Africa|hCoV-19/Kenya/C1739/2020|EPI ISL 457866|B|Kenya|2020-04-22	0.0002166520	Africa
Africa|hCoV-19/DRC/10242/2020|EPI ISL 513626|B.1.84|Democratic Republic of the Congo|2020-05-22	Africa|hCoV-19/Kenya/C1739/2020|EPI ISL 457866|B|Kenya|2020-04-22	0.0001418727	Africa
Africa|hCoV-19/DRC/10251/2020|EPI ISL 513627|B.1.128|Democratic Republic of the Congo|2020-05-22	Africa|hCoV-19/Kenya/C1739/2020|EPI ISL 457866|B|Kenya|2020-04-22	0.0002840819	Africa
Africa|hCoV-19/DRC/10324/2020|EPI ISL 527545|B.1.214|Democratic Republic of the Congo|2020-05-22	Africa|hCoV-19/Kenya/C1739/2020|EPI ISL 457866|B|Kenya|2020-04-22	0.0002123609	Africa
Africa|hCoV-19/DRC/10346/2020|EPI ISL 527546|B.1.214|Democratic Republic of the Congo|2020-05-22	Africa|hCoV-19/Kenya/C1739/2020|EPI ISL 457866|B|Kenya|2020-04-22	0.0002135700	Africa
Africa|hCoV-19/DRC/10364/2020|EPI ISL 527498|B.1|Democratic Republic of the Congo|2020-05-22	Africa|hCoV-19/Kenya/C1739/2020|EPI ISL 457866|B|Kenya|2020-04-22	0.0001063192	Africa
Africa|hCoV-19/DRC/10371/2020|EPI ISL 527489|B.1.178|Democratic Republic of the Congo|2020-05-22	Africa|hCoV-19/Kenya/C1739/2020|EPI ISL 457866|B|Kenya|2020-04-22	0.0002477710	Africa
Africa|hCoV-19/DRC/10373/2020|EPI ISL 527495|B.1.159|Democratic Republic of the Congo|2020-05-22	Africa|hCoV-19/Kenya/C1739/2020|EPI ISL 457866|B|Kenya|2020-04-22	0.0002126363	Africa
Africa|hCoV-19/DRC/10374/2020|EPI ISL 527539|B.1.84|Democratic Republic of the Congo|2020-05-22	Africa|hCoV-19/Kenya/C1739/2020|EPI ISL 457866|B|Kenya|2020-04-22	0.0003600011	Africa
Africa|hCoV-19/DRC/10375/2020|EPI ISL 527499|B.1.84|Democratic Republic of the Congo|2020-05-22	Africa|hCoV-19/Kenya/C1739/2020|EPI ISL 457866|B|Kenya|2020-04-22	0.0003195577	Africa
Africa|hCoV-19/DRC/10399/2020|EPI ISL 527491|B.1.214|Democratic Republic of the Congo|2020-05-22	Africa|hCoV-19/Kenya/C1739/2020|EPI ISL 457866|B|Kenya|2020-04-22	0.0002477930	Africa
Africa|hCoV-19/DRC/10502/2020|EPI ISL 527547|B.1.5|Democratic Republic of the Congo|2020-05-20	Africa|hCoV-19/Kenya/C1739/2020|EPI ISL 457866|B|Kenya|2020-04-22	0.0000707219	Africa
Africa|hCoV-19/DRC/10506/2020|EPI ISL 527524|B.1.5|Democratic Republic of the Congo|2020-05-18	Africa|hCoV-19/Kenya/C1739/2020|EPI ISL 457866|B|Kenya|2020-04-22	0.0000358549	Africa
Africa|hCoV-19/DRC/10507/2020|EPI ISL 527492|B.1.5|Democratic Republic of the Congo|2020-05-18	Africa|hCoV-19/Kenya/C1739/2020|EPI ISL 457866|B|Kenya|2020-04-22	0.0000708285	Africa
Africa|hCoV-19/DRC/10508/2020|EPI ISL 527494|B.1.5|Democratic Republic of the Congo|2020-05-20	Africa|hCoV-19/Kenya/C1739/2020|EPI ISL 457866|B|Kenya|2020-04-22	0.0001056418	Africa
Africa|hCoV-19/DRC/10532/2020|EPI ISL 527532|B.1.5|Democratic Republic of the Congo|2020-05-20	Africa|hCoV-19/Kenya/C1739/2020|EPI ISL 457866|B|Kenya|2020-04-22	0.0000718187	Africa
Africa|hCoV-19/DRC/10533/2020|EPI ISL 527548|B.1.5|Democratic Republic of the Congo|2020-05-20	Africa|hCoV-19/Kenya/C1739/2020|EPI ISL 457866|B|Kenya|2020-04-22	0.0001060850	Africa
Africa|hCoV-19/DRC/10621/2020|EPI ISL 527526|B.1.214|Democratic Republic of the Congo|2020-05-23	Africa|hCoV-19/Kenya/C1739/2020|EPI ISL 457866|B|Kenya|2020-04-22	0.0002150401	Africa
Africa|hCoV-19/DRC/10640/2020|EPI ISL 527541|B.1|Democratic Republic of the Congo|2020-05-22	Africa|hCoV-19/Kenya/C1739/2020|EPI ISL 457866|B|Kenya|2020-04-22	0.0003625034	Africa
Africa|hCoV-19/DRC/10644/2020|EPI ISL 527549|B.1|Democratic Republic of the Congo|2020-05-22	Africa|hCoV-19/Kenya/C1739/2020|EPI ISL 457866|B|Kenya|2020-04-22	0.0003890979	Africa
Africa|hCoV-19/DRC/10728/2020|EPI ISL 513628|B.1.5|Democratic Republic of the Congo|2020-05-23	Africa|hCoV-19/Kenya/C1739/2020|EPI ISL 457866|B|Kenya|2020-04-22	0.0000731859	Africa
Africa|hCoV-19/DRC/10731/2020|EPI ISL 513629|B.1.1.1|Democratic Republic of the Congo|2020-05-23	Africa|hCoV-19/Kenya/C1739/2020|EPI ISL 457866|B|Kenya|2020-04-22	0.0003292714	Africa
Africa|hCoV-19/DRC/10733/2020|EPI ISL 513630|B.1|Democratic Republic of the Congo|2020-05-23	Africa|hCoV-19/Kenya/C1739/2020|EPI ISL 457866|B|Kenya|2020-04-22	0.0002475815	Africa
Africa|hCoV-19/DRC/108/2020|EPI ISL 417948|B.1.128|Democratic Republic of the Congo|2020-03-19	Africa|hCoV-19/Kenya/C1739/2020|EPI ISL 457866|B|Kenya|2020-04-22	0.0002113573	Africa
Africa|hCoV-19/DRC/10885/2020|EPI ISL 513631|B.1.84|Democratic Republic of the Congo|2020-05-23	Africa|hCoV-19/Kenya/C1739/2020|EPI ISL 457866|B|Kenya|2020-04-22	0.0001779947	Africa
Africa|hCoV-19/DRC/10902/2020|EPI ISL 527490|B.1.178|Democratic Republic of the Congo|2020-05-23	Africa|hCoV-19/Kenya/C1739/2020|EPI ISL 457866|B|Kenya|2020-04-22	0.0002122986	Africa
Africa|hCoV-19/DRC/10913/2020|EPI ISL 527507|B.1.84|Democratic Republic of the Congo|2020-05-24	Africa|hCoV-19/Kenya/C1739/2020|EPI ISL 457866|B|Kenya|2020-04-22	0.0002832730	Africa
Africa|hCoV-19/DRC/11005/2020|EPI ISL 527550|B.1.159|Democratic Republic of the Congo|2020-05-24	Africa|hCoV-19/Kenya/C1739/2020|EPI ISL 457866|B|Kenya|2020-04-22	0.0003538396	Africa
Africa|hCoV-19/DRC/11008/2020|EPI ISL 527503|B.1.159|Democratic Republic of the Congo|2020-05-24	Africa|hCoV-19/Kenya/C1739/2020|EPI ISL 457866|B|Kenya|2020-04-22	0.0002489072	Africa
Africa|hCoV-19/DRC/11022/2020|EPI ISL 527551|B.1.214|Democratic Republic of the Congo|2020-05-24	Africa|hCoV-19/Kenya/C1739/2020|EPI ISL 457866|B|Kenya|2020-04-22	0.0002831598	Africa
Africa|hCoV-19/DRC/11024/2020|EPI ISL 527552|B.1.149|Democratic Republic of the Congo|2020-05-24	Africa|hCoV-19/Kenya/C1739/2020|EPI ISL 457866|B|Kenya|2020-04-22	0.0002848098	Africa
Africa|hCoV-19/DRC/11026/2020|EPI ISL 527553|B.1.149|Democratic Republic of the Congo|2020-05-24	Africa|hCoV-19/Kenya/C1739/2020|EPI ISL 457866|B|Kenya|2020-04-22	0.0002122760	Africa
Africa|hCoV-19/DRC/11031/2020|EPI ISL 527554|B.1.214|Democratic Republic of the Congo|2020-05-24	Africa|hCoV-19/Kenya/C1739/2020|EPI ISL 457866|B|Kenya|2020-04-22	0.0002124339	Africa
Africa|hCoV-19/DRC/11041/2020|EPI ISL 527555|B.1|Democratic Republic of the Congo|2020-05-24	Africa|hCoV-19/Kenya/C1739/2020|EPI ISL 457866|B|Kenya|2020-04-22	0.0001769430	Africa
Africa|hCoV-19/DRC/11057/2020|EPI ISL 527528|B.1.5|Democratic Republic of the Congo|2020-05-24	Africa|hCoV-19/Kenya/C1739/2020|EPI ISL 457866|B|Kenya|2020-04-22	0.0001072656	Africa
Africa|hCoV-19/DRC/11078/2020|EPI ISL 527514|B.1|Democratic Republic of the Congo|2020-05-24	Africa|hCoV-19/Kenya/C1739/2020|EPI ISL 457866|B|Kenya|2020-04-22	0.0002132815	Africa
Africa|hCoV-19/DRC/11079/2020|EPI ISL 527500|B.1.214|Democratic Republic of the Congo|2020-05-24	Africa|hCoV-19/Kenya/C1739/2020|EPI ISL 457866|B|Kenya|2020-04-22	0.0001778705	Africa
Africa|hCoV-19/DRC/11093/2020|EPI ISL 527527|B.1.5|Democratic Republic of the Congo|2020-05-24	Africa|hCoV-19/Kenya/C1739/2020|EPI ISL 457866|B|Kenya|2020-04-22	0.0001789557	Africa
Africa|hCoV-19/DRC/11096/2020|EPI ISL 527522|B.1|Democratic Republic of the Congo|2020-05-24	Africa|hCoV-19/Kenya/C1739/2020|EPI ISL 457866|B|Kenya|2020-04-22	0.0001785048	Africa
Africa|hCoV-19/DRC/11114/2020|EPI ISL 527534|B.1.214|Democratic Republic of the Congo|2020-05-25	Africa|hCoV-19/Kenya/C1739/2020|EPI ISL 457866|B|Kenya|2020-04-22	0.0002516122	Africa
Africa|hCoV-19/DRC/11123/2020|EPI ISL 527496|B.1.84|Democratic Republic of the Congo|2020-05-24	Africa|hCoV-19/Kenya/C1739/2020|EPI ISL 457866|B|Kenya|2020-04-22	0.0001770034	Africa
Africa|hCoV-19/DRC/11134/2020|EPI ISL 527518|B.1.5|Democratic Republic of the Congo|2020-05-24	Africa|hCoV-19/Kenya/C1739/2020|EPI ISL 457866|B|Kenya|2020-04-22	0.0000709995	Africa
Africa|hCoV-19/DRC/11143/2020|EPI ISL 527556|B.1|Democratic Republic of the Congo|2020-05-24	Africa|hCoV-19/Kenya/C1739/2020|EPI ISL 457866|B|Kenya|2020-04-22	0.0003538844	Africa
Africa|hCoV-19/DRC/11145/2020|EPI ISL 527501|B.1.214|Democratic Republic of the Congo|2020-05-24	Africa|hCoV-19/Kenya/C1739/2020|EPI ISL 457866|B|Kenya|2020-04-22	0.0002484780	Africa
Africa|hCoV-19/DRC/11148/2020|EPI ISL 527525|B.1.178|Democratic Republic of the Congo|2020-05-24	Africa|hCoV-19/Kenya/C1739/2020|EPI ISL 457866|B|Kenya|2020-04-22	0.0003196408	Africa
Africa|hCoV-19/DRC/11157/2020|EPI ISL 527530|B.1|Democratic Republic of the Congo|2020-05-25	Africa|hCoV-19/Kenya/C1739/2020|EPI ISL 457866|B|Kenya|2020-04-22	0.0002852117	Africa
Africa|hCoV-19/DRC/11187/2020|EPI ISL 527523|B.1.1.275|Democratic Republic of the Congo|2020-05-23	Africa|hCoV-19/Kenya/C1739/2020|EPI ISL 457866|B|Kenya|2020-04-22	0.0002853653	Africa
Africa|hCoV-19/DRC/11191/2020|EPI ISL 527506|B.1.1.275|Democratic Republic of the Congo|2020-05-23	Africa|hCoV-19/Kenya/C1739/2020|EPI ISL 457866|B|Kenya|2020-04-22	0.0002119266	Africa
Africa|hCoV-19/DRC/11252/2020|EPI ISL 527557|B.1.1.275|Democratic Republic of the Congo|2020-05-21	Africa|hCoV-19/Kenya/C1739/2020|EPI ISL 457866|B|Kenya|2020-04-22	0.0003891370	Africa
Africa|hCoV-19/DRC/11260/2020|EPI ISL 527558|B.1.1.275|Democratic Republic of the Congo|2020-05-23	Africa|hCoV-19/Kenya/C1739/2020|EPI ISL 457866|B|Kenya|2020-04-22	0.0002476380	Africa
Africa|hCoV-19/DRC/1131/2020|EPI ISL 429255|B.1.5|Democratic Republic of the Congo|2020-04-05	Africa|hCoV-19/Kenya/C1739/2020|EPI ISL 457866|B|Kenya|2020-04-22	0.0001055303	Africa
Africa|hCoV-19/DRC/11310/2020|EPI ISL 527529|B.1.149|Democratic Republic of the Congo|2020-05-25	Africa|hCoV-19/Kenya/C1739/2020|EPI ISL 457866|B|Kenya|2020-04-22	0.0001783756	Africa
Africa|hCoV-19/DRC/11318/2020|EPI ISL 527559|B.1.149|Democratic Republic of the Congo|2020-05-25	Africa|hCoV-19/Kenya/C1739/2020|EPI ISL 457866|B|Kenya|2020-04-22	0.0002110865	Africa
Africa|hCoV-19/DRC/11326/2020|EPI ISL 527508|B.1|Democratic Republic of the Congo|2020-05-25	Africa|hCoV-19/Kenya/C1739/2020|EPI ISL 457866|B|Kenya|2020-04-22	0.0001415644	Africa
Africa|hCoV-19/DRC/11334/2020|EPI ISL 527504|B.1.178|Democratic Republic of the Congo|2020-05-25	Africa|hCoV-19/Kenya/C1739/2020|EPI ISL 457866|B|Kenya|2020-04-22	0.0002122955	Africa
Africa|hCoV-19/DRC/11337/2020|EPI ISL 527510|B.1.84|Democratic Republic of the Congo|2020-05-25	Africa|hCoV-19/Kenya/C1739/2020|EPI ISL 457866|B|Kenya|2020-04-22	0.0002477482	Africa
Africa|hCoV-19/DRC/11341/2020|EPI ISL 527509|B.1.1.275|Democratic Republic of the Congo|2020-05-25	Africa|hCoV-19/Kenya/C1739/2020|EPI ISL 457866|B|Kenya|2020-04-22	0.0002477570	Africa
Africa|hCoV-19/DRC/11348/2020|EPI ISL 527560|B.1.149|Democratic Republic of the Congo|2020-05-25	Africa|hCoV-19/Kenya/C1739/2020|EPI ISL 457866|B|Kenya|2020-04-22	0.0001760690	Africa
Africa|hCoV-19/DRC/11369/2020|EPI ISL 527537|B.1.214|Democratic Republic of the Congo|2020-05-25	Africa|hCoV-19/Kenya/C1739/2020|EPI ISL 457866|B|Kenya|2020-04-22	0.0002153246	Africa
Africa|hCoV-19/DRC/11376/2020|EPI ISL 527513|B.1.214|Democratic Republic of the Congo|2020-05-25	Africa|hCoV-19/Kenya/C1739/2020|EPI ISL 457866|B|Kenya|2020-04-22	0.0002489371	Africa
Africa|hCoV-19/DRC/11411/2020|EPI ISL 527561|B.1.5|Democratic Republic of the Congo|2020-05-25	Africa|hCoV-19/Kenya/C1739/2020|EPI ISL 457866|B|Kenya|2020-04-22	0.0001768285	Africa
Africa|hCoV-19/DRC/11450/2020|EPI ISL 527516|B.1.5|Democratic Republic of the Congo|2020-05-25	Africa|hCoV-19/Kenya/C1739/2020|EPI ISL 457866|B|Kenya|2020-04-22	0.0000715300	Africa
Africa|hCoV-19/DRC/11458/2020|EPI ISL 527497|B.1.5|Democratic Republic of the Congo|2020-05-25	Africa|hCoV-19/Kenya/C1739/2020|EPI ISL 457866|B|Kenya|2020-04-22	0.0002131774	Africa
Africa|hCoV-19/DRC/11460/2020|EPI ISL 527562|B.1.214|Democratic Republic of the Congo|2020-05-25	Africa|hCoV-19/Kenya/C1739/2020|EPI ISL 457866|B|Kenya|2020-04-22	0.0003559336	Africa
Africa|hCoV-19/DRC/11472/2020|EPI ISL 527502|B.1.214|Democratic Republic of the Congo|2020-05-25	Africa|hCoV-19/Kenya/C1739/2020|EPI ISL 457866|B|Kenya|2020-04-22	0.0003202432	Africa
Africa|hCoV-19/DRC/11477/2020|EPI ISL 527563|B.1.84|Democratic Republic of the Congo|2020-05-25	Africa|hCoV-19/Kenya/C1739/2020|EPI ISL 457866|B|Kenya|2020-04-22	0.0001413234	Africa
Africa|hCoV-19/DRC/11486/2020|EPI ISL 527564|B.1.214|Democratic Republic of the Congo|2020-05-25	Africa|hCoV-19/Kenya/C1739/2020|EPI ISL 457866|B|Kenya|2020-04-22	0.0003184502	Africa
Africa|hCoV-19/DRC/11487/2020|EPI ISL 527505|B.1|Democratic Republic of the Congo|2020-05-25	Africa|hCoV-19/Kenya/C1739/2020|EPI ISL 457866|B|Kenya|2020-04-22	0.0002133749	Africa
Africa|hCoV-19/DRC/11507/2020|EPI ISL 527512|B.1|Democratic Republic of the Congo|2020-05-25	Africa|hCoV-19/Kenya/C1739/2020|EPI ISL 457866|B|Kenya|2020-04-22	0.0002472170	Africa
Africa|hCoV-19/DRC/1151/2020|EPI ISL 447596|B.38|Democratic Republic of the Congo|2020-04-05	Africa|hCoV-19/Kenya/C1739/2020|EPI ISL 457866|B|Kenya|2020-04-22	0.0003173307	Africa
Africa|hCoV-19/DRC/11511/2020|EPI ISL 527511|B.1.214|Democratic Republic of the Congo|2020-05-25	Africa|hCoV-19/Kenya/C1739/2020|EPI ISL 457866|B|Kenya|2020-04-22	0.0002832600	Africa
Africa|hCoV-19/DRC/11572/2020|EPI ISL 527565|B.1.214|Democratic Republic of the Congo|2020-05-25	Africa|hCoV-19/Kenya/C1739/2020|EPI ISL 457866|B|Kenya|2020-04-22	0.0002120465	Africa
Africa|hCoV-19/DRC/11576/2020|EPI ISL 527517|B.1|Democratic Republic of the Congo|2020-05-25	Africa|hCoV-19/Kenya/C1739/2020|EPI ISL 457866|B|Kenya|2020-04-22	0.0001773651	Africa
Africa|hCoV-19/DRC/11583/2020|EPI ISL 527542|B.1|Democratic Republic of the Congo|2020-05-25	Africa|hCoV-19/Kenya/C1739/2020|EPI ISL 457866|B|Kenya|2020-04-22	0.0002172479	Africa
Africa|hCoV-19/DRC/11616/2020|EPI ISL 527519|B.1|Democratic Republic of the Congo|2020-05-25	Africa|hCoV-19/Kenya/C1739/2020|EPI ISL 457866|B|Kenya|2020-04-22	0.0002124864	Africa
Africa|hCoV-19/DRC/11623/2020|EPI ISL 527566|B.1.5|Democratic Republic of the Congo|2020-05-25	Africa|hCoV-19/Kenya/C1739/2020|EPI ISL 457866|B|Kenya|2020-04-22	0.0001769672	Africa
Africa|hCoV-19/DRC/11624/2020|EPI ISL 527567|B.1.149|Democratic Republic of the Congo|2020-05-25	Africa|hCoV-19/Kenya/C1739/2020|EPI ISL 457866|B|Kenya|2020-04-22	0.0002122791	Africa
Africa|hCoV-19/DRC/11631/2020|EPI ISL 527568|B.1.149|Democratic Republic of the Congo|2020-05-25	Africa|hCoV-19/Kenya/C1739/2020|EPI ISL 457866|B|Kenya|2020-04-22	0.0001769600	Africa
Africa|hCoV-19/DRC/11632/2020|EPI ISL 527493|B.1|Democratic Republic of the Congo|2020-05-25	Africa|hCoV-19/Kenya/C1739/2020|EPI ISL 457866|B|Kenya|2020-04-22	0.0002123986	Africa
Africa|hCoV-19/DRC/11635/2020|EPI ISL 527540|B.1.214|Democratic Republic of the Congo|2020-05-25	Africa|hCoV-19/Kenya/C1739/2020|EPI ISL 457866|B|Kenya|2020-04-22	0.0002163446	Africa
Africa|hCoV-19/DRC/11640/2020|EPI ISL 527535|B.1.178|Democratic Republic of the Congo|2020-05-25	Africa|hCoV-19/Kenya/C1739/2020|EPI ISL 457866|B|Kenya|2020-04-22	0.0003224707	Africa
Africa|hCoV-19/DRC/11643/2020|EPI ISL 527520|B.1.5|Democratic Republic of the Congo|2020-05-25	Africa|hCoV-19/Kenya/C1739/2020|EPI ISL 457866|B|Kenya|2020-04-22	0.0001782864	Africa
Africa|hCoV-19/DRC/11648/2020|EPI ISL 527569|B.1.6|Democratic Republic of the Congo|2020-05-25	Africa|hCoV-19/Kenya/C1739/2020|EPI ISL 457866|B|Kenya|2020-04-22	0.0002467477	Africa
Africa|hCoV-19/DRC/11652/2020|EPI ISL 527570|B.1.149|Democratic Republic of the Congo|2020-05-25	Africa|hCoV-19/Kenya/C1739/2020|EPI ISL 457866|B|Kenya|2020-04-22	0.0002122033	Africa
Africa|hCoV-19/DRC/11653/2020|EPI ISL 527533|B.1.84|Democratic Republic of the Congo|2020-05-25	Africa|hCoV-19/Kenya/C1739/2020|EPI ISL 457866|B|Kenya|2020-04-22	0.0001785584	Africa
Africa|hCoV-19/DRC/11676/2020|EPI ISL 527531|B.1|Democratic Republic of the Congo|2020-05-26	Africa|hCoV-19/Kenya/C1739/2020|EPI ISL 457866|B|Kenya|2020-04-22	0.0003587755	Africa
Africa|hCoV-19/DRC/11677/2020|EPI ISL 527515|B.1.214|Democratic Republic of the Congo|2020-05-26	Africa|hCoV-19/Kenya/C1739/2020|EPI ISL 457866|B|Kenya|2020-04-22	0.0002835219	Africa
Africa|hCoV-19/DRC/11732/2020|EPI ISL 527536|B.1.214|Democratic Republic of the Congo|2020-05-26	Africa|hCoV-19/Kenya/C1739/2020|EPI ISL 457866|B|Kenya|2020-04-22	0.0001795115	Africa
Africa|hCoV-19/DRC/11733/2020|EPI ISL 527571|B.1.149|Democratic Republic of the Congo|2020-05-26	Africa|hCoV-19/Kenya/C1739/2020|EPI ISL 457866|B|Kenya|2020-04-22	0.0002110738	Africa
Africa|hCoV-19/DRC/11806/2020|EPI ISL 527572|B.1.214|Democratic Republic of the Congo|2020-05-26	Africa|hCoV-19/Kenya/C1739/2020|EPI ISL 457866|B|Kenya|2020-04-22	0.0003183264	Africa
Africa|hCoV-19/DRC/1234/2020|EPI ISL 429258|B.1.5|Democratic Republic of the Congo|2020-04-06	Africa|hCoV-19/Kenya/C1739/2020|EPI ISL 457866|B|Kenya|2020-04-22	0.0000731011	Africa
Africa|hCoV-19/DRC/1249/2020|EPI ISL 429259|B.1.5|Democratic Republic of the Congo|2020-04-06	Africa|hCoV-19/Kenya/C1739/2020|EPI ISL 457866|B|Kenya|2020-04-22	0.0001055302	Africa
Africa|hCoV-19/DRC/1319/2020|EPI ISL 431011|B.1.128|Democratic Republic of the Congo|2020-04-07	Africa|hCoV-19/Kenya/C1739/2020|EPI ISL 457866|B|Kenya|2020-04-22	0.0002111534	Africa
Africa|hCoV-19/DRC/1324/2020|EPI ISL 435033|B.1.128|Democratic Republic of the Congo|2020-04-07	Africa|hCoV-19/Kenya/C1739/2020|EPI ISL 457866|B|Kenya|2020-04-22	0.0002113914	Africa
Africa|hCoV-19/DRC/1326/2020|EPI ISL 435116|B.1|Democratic Republic of the Congo|2020-04-07	Africa|hCoV-19/Kenya/C1739/2020|EPI ISL 457866|B|Kenya|2020-04-22	0.0001771559	Africa
Africa|hCoV-19/DRC/1375/2020|EPI ISL 435117|B.1.1.1|Democratic Republic of the Congo|2020-04-07	Africa|hCoV-19/Kenya/C1739/2020|EPI ISL 457866|B|Kenya|2020-04-22	0.0003194445	Africa
Africa|hCoV-19/DRC/1376/2020|EPI ISL 431012|B.1.1.1|Democratic Republic of the Congo|2020-04-07	Africa|hCoV-19/Kenya/C1739/2020|EPI ISL 457866|B|Kenya|2020-04-22	0.0003166688	Africa
Africa|hCoV-19/DRC/1377/2020|EPI ISL 434678|B.1.1.1|Democratic Republic of the Congo|2020-04-07	Africa|hCoV-19/Kenya/C1739/2020|EPI ISL 457866|B|Kenya|2020-04-22	0.0002816231	Africa
Africa|hCoV-19/DRC/1378/2020|EPI ISL 435118|B.1.1.1|Democratic Republic of the Congo|2020-04-07	Africa|hCoV-19/Kenya/C1739/2020|EPI ISL 457866|B|Kenya|2020-04-22	0.0002823387	Africa
Africa|hCoV-19/DRC/1382/2020|EPI ISL 435113|B.1.1.1|Democratic Republic of the Congo|2020-04-07	Africa|hCoV-19/Kenya/C1739/2020|EPI ISL 457866|B|Kenya|2020-04-22	0.0003218546	Africa
Africa|hCoV-19/DRC/1397/2020|EPI ISL 434679|B.1.1.1|Democratic Republic of the Congo|2020-04-07	Africa|hCoV-19/Kenya/C1739/2020|EPI ISL 457866|B|Kenya|2020-04-22	0.0003167245	Africa
Africa|hCoV-19/DRC/1398/2020|EPI ISL 435114|B.1.1.1|Democratic Republic of the Congo|2020-04-07	Africa|hCoV-19/Kenya/C1739/2020|EPI ISL 457866|B|Kenya|2020-04-22	0.0002814645	Africa
Africa|hCoV-19/DRC/1422/2020|EPI ISL 434680|B.1.149|Democratic Republic of the Congo|2020-04-08	Africa|hCoV-19/Kenya/C1739/2020|EPI ISL 457866|B|Kenya|2020-04-22	0.0002127091	Africa
Africa|hCoV-19/DRC/1423/2020|EPI ISL 434710|B.1.149|Democratic Republic of the Congo|2020-04-08	Africa|hCoV-19/Kenya/C1739/2020|EPI ISL 457866|B|Kenya|2020-04-22	0.0001758991	Africa
Africa|hCoV-19/DRC/1486/2020|EPI ISL 434711|B.1|Democratic Republic of the Congo|2020-04-08	Africa|hCoV-19/Kenya/C1739/2020|EPI ISL 457866|B|Kenya|2020-04-22	0.0001432235	Africa
Africa|hCoV-19/DRC/1516/2020|EPI ISL 435032|B.1.5|Democratic Republic of the Congo|2020-04-09	Africa|hCoV-19/Kenya/C1739/2020|EPI ISL 457866|B|Kenya|2020-04-22	0.0001055302	Africa
Africa|hCoV-19/DRC/1565/2020|EPI ISL 434681|B.1|Democratic Republic of the Congo|2020-04-09	Africa|hCoV-19/Kenya/C1739/2020|EPI ISL 457866|B|Kenya|2020-04-22	0.0001410736	Africa
Africa|hCoV-19/DRC/158/2020|EPI ISL 417950|B.40|Democratic Republic of the Congo|2020-03-20	Africa|hCoV-19/Kenya/C1739/2020|EPI ISL 457866|B|Kenya|2020-04-22	0.0002814892	Africa
Africa|hCoV-19/DRC/1715/2020|EPI ISL 435156|B.1.84|Democratic Republic of the Congo|2020-04-10	Africa|hCoV-19/Kenya/C1739/2020|EPI ISL 457866|B|Kenya|2020-04-22	0.0001762452	Africa
Africa|hCoV-19/DRC/1767/2020|EPI ISL 435157|B.1.5|Democratic Republic of the Congo|2020-04-10	Africa|hCoV-19/Kenya/C1739/2020|EPI ISL 457866|B|Kenya|2020-04-22	0.0000718660	Africa
Africa|hCoV-19/DRC/1779/2020|EPI ISL 435158|C.14|Democratic Republic of the Congo|2020-04-10	Africa|hCoV-19/Kenya/C1739/2020|EPI ISL 457866|B|Kenya|2020-04-22	0.0003936099	Africa
Africa|hCoV-19/DRC/191/2020|EPI ISL 417955|B.1.128|Democratic Republic of the Congo|2020-03-21	Africa|hCoV-19/Kenya/C1739/2020|EPI ISL 457866|B|Kenya|2020-04-22	0.0002112529	Africa
Africa|hCoV-19/DRC/1952/2020|EPI ISL 435159|B.1.5|Democratic Republic of the Congo|2020-04-11	Africa|hCoV-19/Kenya/C1739/2020|EPI ISL 457866|B|Kenya|2020-04-22	0.0001063682	Africa
Africa|hCoV-19/DRC/1982/2020|EPI ISL 435160|B.1|Democratic Republic of the Congo|2020-04-12	Africa|hCoV-19/Kenya/C1739/2020|EPI ISL 457866|B|Kenya|2020-04-22	0.0001418524	Africa
Africa|hCoV-19/DRC/2047/2020|EPI ISL 435161|B.1.1.1|Democratic Republic of the Congo|2020-04-12	Africa|hCoV-19/Kenya/C1739/2020|EPI ISL 457866|B|Kenya|2020-04-22	0.0002815338	Africa
Africa|hCoV-19/DRC/2063/2020|EPI ISL 435162|B.1|Democratic Republic of the Congo|2020-04-12	Africa|hCoV-19/Kenya/C1739/2020|EPI ISL 457866|B|Kenya|2020-04-22	0.0001064690	Africa
Africa|hCoV-19/DRC/2120/2020|EPI ISL 435163|B.1.149|Democratic Republic of the Congo|2020-04-12	Africa|hCoV-19/Kenya/C1739/2020|EPI ISL 457866|B|Kenya|2020-04-22	0.0001761346	Africa
Africa|hCoV-19/DRC/2121/2020|EPI ISL 435164|B.1.149|Democratic Republic of the Congo|2020-04-12	Africa|hCoV-19/Kenya/C1739/2020|EPI ISL 457866|B|Kenya|2020-04-22	0.0001772206	Africa
Africa|hCoV-19/DRC/2122/2020|EPI ISL 435165|B.1.149|Democratic Republic of the Congo|2020-04-13	Africa|hCoV-19/Kenya/C1739/2020|EPI ISL 457866|B|Kenya|2020-04-22	0.0002512808	Africa
Africa|hCoV-19/DRC/2125/2020|EPI ISL 435166|B.1.149|Democratic Republic of the Congo|2020-04-13	Africa|hCoV-19/Kenya/C1739/2020|EPI ISL 457866|B|Kenya|2020-04-22	0.0001415643	Africa
Africa|hCoV-19/DRC/2128/2020|EPI ISL 435167|B.1|Democratic Republic of the Congo|2020-04-13	Africa|hCoV-19/Kenya/C1739/2020|EPI ISL 457866|B|Kenya|2020-04-22	0.0000722005	Africa
Africa|hCoV-19/DRC/2133/2020|EPI ISL 435168|B.1.128|Democratic Republic of the Congo|2020-04-13	Africa|hCoV-19/Kenya/C1739/2020|EPI ISL 457866|B|Kenya|2020-04-22	0.0002147631	Africa
Africa|hCoV-19/DRC/214/2020|EPI ISL 420030|B.1.6|Democratic Republic of the Congo|2020-03-21	Africa|hCoV-19/Kenya/C1739/2020|EPI ISL 457866|B|Kenya|2020-04-22	0.0001059278	Africa
Africa|hCoV-19/DRC/215/2020|EPI ISL 420031|B.1.1.1|Democratic Republic of the Congo|2020-03-21	Africa|hCoV-19/Kenya/C1739/2020|EPI ISL 457866|B|Kenya|2020-04-22	0.0003188834	Africa
Africa|hCoV-19/DRC/2169/2020|EPI ISL 436194|B.1.5|Democratic Republic of the Congo|2020-04-13	Africa|hCoV-19/Kenya/C1739/2020|EPI ISL 457866|B|Kenya|2020-04-22	0.0001431401	Africa
Africa|hCoV-19/DRC/2299/2020|EPI ISL 436412|B.1.5|Democratic Republic of the Congo|2020-04-14	Africa|hCoV-19/Kenya/C1739/2020|EPI ISL 457866|B|Kenya|2020-04-22	0.0001759035	Africa
Africa|hCoV-19/DRC/236/2020|EPI ISL 420032|B.1.128|Democratic Republic of the Congo|2020-03-22	Africa|hCoV-19/Kenya/C1739/2020|EPI ISL 457866|B|Kenya|2020-04-22	0.0002116800	Africa
Africa|hCoV-19/DRC/2363/2020|EPI ISL 437194|B.1.84|Democratic Republic of the Congo|2020-04-14	Africa|hCoV-19/Kenya/C1739/2020|EPI ISL 457866|B|Kenya|2020-04-22	0.0001407071	Africa
Africa|hCoV-19/DRC/2384/2020|EPI ISL 437196|B.1.149|Democratic Republic of the Congo|2020-04-14	Africa|hCoV-19/Kenya/C1739/2020|EPI ISL 457866|B|Kenya|2020-04-22	0.0001773337	Africa
Africa|hCoV-19/DRC/241/2020|EPI ISL 420033|B.1.1.75|Democratic Republic of the Congo|2020-03-22	Africa|hCoV-19/Kenya/C1739/2020|EPI ISL 457866|B|Kenya|2020-04-22	0.0002470026	Africa
Africa|hCoV-19/DRC/243/2020|EPI ISL 420034|B.1|Democratic Republic of the Congo|2020-03-22	Africa|hCoV-19/Kenya/C1739/2020|EPI ISL 457866|B|Kenya|2020-04-22	0.0001429233	Africa
Africa|hCoV-19/DRC/248/2020|EPI ISL 420035|B.1.5|Democratic Republic of the Congo|2020-03-22	Africa|hCoV-19/Kenya/C1739/2020|EPI ISL 457866|B|Kenya|2020-04-22	0.0000705523	Africa
Africa|hCoV-19/DRC/2496/2020|EPI ISL 437337|B.1.149|Democratic Republic of the Congo|2020-04-15	Africa|hCoV-19/Kenya/C1739/2020|EPI ISL 457866|B|Kenya|2020-04-22	0.0002110836	Africa
Africa|hCoV-19/DRC/2529/2020|EPI ISL 437338|B.1.178|Democratic Republic of the Congo|2020-04-15	Africa|hCoV-19/Kenya/C1739/2020|EPI ISL 457866|B|Kenya|2020-04-22	0.0001758993	Africa
Africa|hCoV-19/DRC/253/2020|EPI ISL 420838|B.1.5|Democratic Republic of the Congo|2020-03-22	Africa|hCoV-19/Kenya/C1739/2020|EPI ISL 457866|B|Kenya|2020-04-22	0.0000704901	Africa
Africa|hCoV-19/DRC/2536/2020|EPI ISL 437339|B.1|Democratic Republic of the Congo|2020-04-15	Africa|hCoV-19/Kenya/C1739/2020|EPI ISL 457866|B|Kenya|2020-04-22	0.0001758993	Africa
Africa|hCoV-19/DRC/254/2020|EPI ISL 420839|B.1|Democratic Republic of the Congo|2020-03-22	Africa|hCoV-19/Kenya/C1739/2020|EPI ISL 457866|B|Kenya|2020-04-22	0.0001409097	Africa
Africa|hCoV-19/DRC/2563/2020|EPI ISL 437340|B.1.9|Democratic Republic of the Congo|2020-04-15	Africa|hCoV-19/Kenya/C1739/2020|EPI ISL 457866|B|Kenya|2020-04-22	0.0003518195	Africa
Africa|hCoV-19/DRC/2580/2020|EPI ISL 437341|B.1.5|Democratic Republic of the Congo|2020-04-15	Africa|hCoV-19/Kenya/C1739/2020|EPI ISL 457866|B|Kenya|2020-04-22	0.0001055254	Africa
Africa|hCoV-19/DRC/2644/2020|EPI ISL 437342|B.1.84|Democratic Republic of the Congo|2020-04-15	Africa|hCoV-19/Kenya/C1739/2020|EPI ISL 457866|B|Kenya|2020-04-22	0.0002114710	Africa
Africa|hCoV-19/DRC/2670/2020|EPI ISL 437343|B.1.9|Democratic Republic of the Congo|2020-04-15	Africa|hCoV-19/Kenya/C1739/2020|EPI ISL 457866|B|Kenya|2020-04-22	0.0003870366	Africa
Africa|hCoV-19/DRC/2727/2020|EPI ISL 437344|B.1|Democratic Republic of the Congo|2020-04-16	Africa|hCoV-19/Kenya/C1739/2020|EPI ISL 457866|B|Kenya|2020-04-22	0.0001063445	Africa
Africa|hCoV-19/DRC/2728/2020|EPI ISL 437345|B.1.84|Democratic Republic of the Congo|2020-04-16	Africa|hCoV-19/Kenya/C1739/2020|EPI ISL 457866|B|Kenya|2020-04-22	0.0001769158	Africa
Africa|hCoV-19/DRC/2813/2020|EPI ISL 437346|C.14|Democratic Republic of the Congo|2020-04-16	Africa|hCoV-19/Kenya/C1739/2020|EPI ISL 457866|B|Kenya|2020-04-22	0.0004222710	Africa
Africa|hCoV-19/DRC/2819/2020|EPI ISL 437347|B.1|Democratic Republic of the Congo|2020-04-16	Africa|hCoV-19/Kenya/C1739/2020|EPI ISL 457866|B|Kenya|2020-04-22	0.0002119161	Africa
Africa|hCoV-19/DRC/2827/2020|EPI ISL 437348|B.1|Democratic Republic of the Congo|2020-04-16	Africa|hCoV-19/Kenya/C1739/2020|EPI ISL 457866|B|Kenya|2020-04-22	0.0001055254	Africa
Africa|hCoV-19/DRC/2855/2020|EPI ISL 437350|B.1|Democratic Republic of the Congo|2020-04-16	Africa|hCoV-19/Kenya/C1739/2020|EPI ISL 457866|B|Kenya|2020-04-22	0.0001407164	Africa
Africa|hCoV-19/DRC/2864/2020|EPI ISL 437351|B.1|Democratic Republic of the Congo|2020-04-16	Africa|hCoV-19/Kenya/C1739/2020|EPI ISL 457866|B|Kenya|2020-04-22	0.0001410275	Africa
Africa|hCoV-19/DRC/2904/2020|EPI ISL 437352|B.1|Democratic Republic of the Congo|2020-04-17	Africa|hCoV-19/Kenya/C1739/2020|EPI ISL 457866|B|Kenya|2020-04-22	0.0001407164	Africa
Africa|hCoV-19/DRC/2938/2020|EPI ISL 437353|B.1.275|Democratic Republic of the Congo|2020-04-17	Africa|hCoV-19/Kenya/C1739/2020|EPI ISL 457866|B|Kenya|2020-04-22	0.0003219072	Africa
Africa|hCoV-19/DRC/2939/2020|EPI ISL 437354|B.1|Democratic Republic of the Congo|2020-04-17	Africa|hCoV-19/Kenya/C1739/2020|EPI ISL 457866|B|Kenya|2020-04-22	0.0002462701	Africa
Africa|hCoV-19/DRC/2942/2020|EPI ISL 437355|B.1|Democratic Republic of the Congo|2020-04-17	Africa|hCoV-19/Kenya/C1739/2020|EPI ISL 457866|B|Kenya|2020-04-22	0.0002489426	Africa
Africa|hCoV-19/DRC/299/2020|EPI ISL 420840|B.4|Democratic Republic of the Congo|2020-03-20	Africa|hCoV-19/Kenya/C1739/2020|EPI ISL 457866|B|Kenya|2020-04-22	0.0004594517	Africa
Africa|hCoV-19/DRC/300/2020|EPI ISL 420841|A|Democratic Republic of the Congo|2020-03-22	Africa|hCoV-19/Kenya/C1739/2020|EPI ISL 457866|B|Kenya|2020-04-22	0.0002464620	Africa
Africa|hCoV-19/DRC/3041/2020|EPI ISL 437356|B.1|Democratic Republic of the Congo|2020-04-18	Africa|hCoV-19/Kenya/C1739/2020|EPI ISL 457866|B|Kenya|2020-04-22	0.0002110739	Africa
Africa|hCoV-19/DRC/307/2020|EPI ISL 420842|B.1.9|Democratic Republic of the Congo|2020-03	Africa|hCoV-19/Kenya/C1739/2020|EPI ISL 457866|B|Kenya|2020-04-22	0.0002137906	Africa
Africa|hCoV-19/DRC/3070/2020|EPI ISL 437357|B.1.214|Democratic Republic of the Congo|2020-04-18	Africa|hCoV-19/Kenya/C1739/2020|EPI ISL 457866|B|Kenya|2020-04-22	0.0002462590	Africa
Africa|hCoV-19/DRC/3089/2020|EPI ISL 437358|B.1.84|Democratic Republic of the Congo|2020-04-19	Africa|hCoV-19/Kenya/C1739/2020|EPI ISL 457866|B|Kenya|2020-04-22	0.0001758875	Africa
Africa|hCoV-19/DRC/3440/2020|EPI ISL 447597|B.1.84|Democratic Republic of the Congo|2020-04-22	Africa|hCoV-19/Kenya/C1739/2020|EPI ISL 457866|B|Kenya|2020-04-22	0.0001765957	Africa
Africa|hCoV-19/DRC/3451/2020|EPI ISL 447598|B.1.178|Democratic Republic of the Congo|2020-04-22	Africa|hCoV-19/Kenya/C1739/2020|EPI ISL 457866|B|Kenya|2020-04-22	0.0002120885	Africa
Africa|hCoV-19/DRC/3453/2020|EPI ISL 447599|B.1.84|Democratic Republic of the Congo|2020-04-22	Africa|hCoV-19/Kenya/C1739/2020|EPI ISL 457866|B|Kenya|2020-04-22	0.0001767017	Africa
Africa|hCoV-19/DRC/3481/2020|EPI ISL 447600|B.1|Democratic Republic of the Congo|2020-04-22	Africa|hCoV-19/Kenya/C1739/2020|EPI ISL 457866|B|Kenya|2020-04-22	0.0000717595	Africa
Africa|hCoV-19/DRC/3482/2020|EPI ISL 447601|B.1|Democratic Republic of the Congo|2020-04-22	Africa|hCoV-19/Kenya/C1739/2020|EPI ISL 457866|B|Kenya|2020-04-22	0.0001061687	Africa
Africa|hCoV-19/DRC/3483/2020|EPI ISL 447602|B.1|Democratic Republic of the Congo|2020-04-22	Africa|hCoV-19/Kenya/C1739/2020|EPI ISL 457866|B|Kenya|2020-04-22	0.0000717621	Africa
Africa|hCoV-19/DRC/3490/2020|EPI ISL 447603|B.1|Democratic Republic of the Congo|2020-04-22	Africa|hCoV-19/Kenya/C1739/2020|EPI ISL 457866|B|Kenya|2020-04-22	0.0001414117	Africa
Africa|hCoV-19/DRC/3504/2020|EPI ISL 447604|B.1.149|Democratic Republic of the Congo|2020-04-23	Africa|hCoV-19/Kenya/C1739/2020|EPI ISL 457866|B|Kenya|2020-04-22	0.0001435880	Africa
Africa|hCoV-19/DRC/352/2020|EPI ISL 420850|B.1.5|Democratic Republic of the Congo|2020-03	Africa|hCoV-19/Kenya/C1739/2020|EPI ISL 457866|B|Kenya|2020-04-22	0.0001059326	Africa
Africa|hCoV-19/DRC/353/2020|EPI ISL 420843|B.1.5|Democratic Republic of the Congo|2020-03	Africa|hCoV-19/Kenya/C1739/2020|EPI ISL 457866|B|Kenya|2020-04-22	0.0000352857	Africa
Africa|hCoV-19/DRC/355/2020|EPI ISL 420844|B.1|Democratic Republic of the Congo|2020-03	Africa|hCoV-19/Kenya/C1739/2020|EPI ISL 457866|B|Kenya|2020-04-22	0.0001058419	Africa
Africa|hCoV-19/DRC/3552/2020|EPI ISL 447605|B.1.84|Democratic Republic of the Congo|2020-04-23	Africa|hCoV-19/Kenya/C1739/2020|EPI ISL 457866|B|Kenya|2020-04-22	0.0001417239	Africa
Africa|hCoV-19/DRC/3595/2020|EPI ISL 447606|B.1.5|Democratic Republic of the Congo|2020-04-23	Africa|hCoV-19/Kenya/C1739/2020|EPI ISL 457866|B|Kenya|2020-04-22	0.0001409927	Africa
Africa|hCoV-19/DRC/3632/2020|EPI ISL 447607|B.1.5|Democratic Republic of the Congo|2020-04-23	Africa|hCoV-19/Kenya/C1739/2020|EPI ISL 457866|B|Kenya|2020-04-22	0.0001414598	Africa
Africa|hCoV-19/DRC/3633/2020|EPI ISL 447230|B.1.5|Democratic Republic of the Congo|2020-04-23	Africa|hCoV-19/Kenya/C1739/2020|EPI ISL 457866|B|Kenya|2020-04-22	0.0001061650	Africa
Africa|hCoV-19/DRC/3653/2020|EPI ISL 447231|B.1.128|Democratic Republic of the Congo|2020-04-23	Africa|hCoV-19/Kenya/C1739/2020|EPI ISL 457866|B|Kenya|2020-04-22	0.0002829565	Africa
Africa|hCoV-19/DRC/3659/2020|EPI ISL 447232|B.1.128|Democratic Republic of the Congo|2020-04-23	Africa|hCoV-19/Kenya/C1739/2020|EPI ISL 457866|B|Kenya|2020-04-22	0.0002477597	Africa
Africa|hCoV-19/DRC/3661/2020|EPI ISL 447233|B.1.128|Democratic Republic of the Congo|2020-04-23	Africa|hCoV-19/Kenya/C1739/2020|EPI ISL 457866|B|Kenya|2020-04-22	0.0002477597	Africa
Africa|hCoV-19/DRC/3662/2020|EPI ISL 447234|B.1.128|Democratic Republic of the Congo|2020-04-23	Africa|hCoV-19/Kenya/C1739/2020|EPI ISL 457866|B|Kenya|2020-04-22	0.0002829567	Africa
Africa|hCoV-19/DRC/3664/2020|EPI ISL 447235|B.1.128|Democratic Republic of the Congo|2020-04-23	Africa|hCoV-19/Kenya/C1739/2020|EPI ISL 457866|B|Kenya|2020-04-22	0.0002829968	Africa
Africa|hCoV-19/DRC/3683/2020|EPI ISL 447236|B.1.5|Democratic Republic of the Congo|2020-04-24	Africa|hCoV-19/Kenya/C1739/2020|EPI ISL 457866|B|Kenya|2020-04-22	0.0001768323	Africa
Africa|hCoV-19/DRC/3688/2020|EPI ISL 447237|B.1.128|Democratic Republic of the Congo|2020-04-24	Africa|hCoV-19/Kenya/C1739/2020|EPI ISL 457866|B|Kenya|2020-04-22	0.0002820292	Africa
Africa|hCoV-19/DRC/376/2020|EPI ISL 420851|B.1.6|Democratic Republic of the Congo|2020-03-25	Africa|hCoV-19/Kenya/C1739/2020|EPI ISL 457866|B|Kenya|2020-04-22	0.0001763235	Africa
Africa|hCoV-19/DRC/3764/2020|EPI ISL 447238|B.1.84|Democratic Republic of the Congo|2020-04-24	Africa|hCoV-19/Kenya/C1739/2020|EPI ISL 457866|B|Kenya|2020-04-22	0.0002116106	Africa
Africa|hCoV-19/DRC/3768/2020|EPI ISL 447239|B.1.84|Democratic Republic of the Congo|2020-04-24	Africa|hCoV-19/Kenya/C1739/2020|EPI ISL 457866|B|Kenya|2020-04-22	0.0001767160	Africa
Africa|hCoV-19/DRC/3778/2020|EPI ISL 447240|B.1.128|Democratic Republic of the Congo|2020-04-24	Africa|hCoV-19/Kenya/C1739/2020|EPI ISL 457866|B|Kenya|2020-04-22	0.0002814637	Africa
Africa|hCoV-19/DRC/3787/2020|EPI ISL 447241|B.1|Democratic Republic of the Congo|2020-04-24	Africa|hCoV-19/Kenya/C1739/2020|EPI ISL 457866|B|Kenya|2020-04-22	0.0001425805	Africa
Africa|hCoV-19/DRC/3791/2020|EPI ISL 447242|B.1|Democratic Republic of the Congo|2020-04-24	Africa|hCoV-19/Kenya/C1739/2020|EPI ISL 457866|B|Kenya|2020-04-22	0.0001807089	Africa
Africa|hCoV-19/DRC/3803/2020|EPI ISL 447243|B.1|Democratic Republic of the Congo|2020-04-24	Africa|hCoV-19/Kenya/C1739/2020|EPI ISL 457866|B|Kenya|2020-04-22	0.0001076095	Africa
Africa|hCoV-19/DRC/3806/2020|EPI ISL 447244|B.1|Democratic Republic of the Congo|2020-04-24	Africa|hCoV-19/Kenya/C1739/2020|EPI ISL 457866|B|Kenya|2020-04-22	0.0001075632	Africa
Africa|hCoV-19/DRC/3827/2020|EPI ISL 447245|B.1|Democratic Republic of the Congo|2020-04-24	Africa|hCoV-19/Kenya/C1739/2020|EPI ISL 457866|B|Kenya|2020-04-22	0.0002475755	Africa
Africa|hCoV-19/DRC/3829/2020|EPI ISL 447246|B.1|Democratic Republic of the Congo|2020-04-24	Africa|hCoV-19/Kenya/C1739/2020|EPI ISL 457866|B|Kenya|2020-04-22	0.0001770282	Africa
Africa|hCoV-19/DRC/3834/2020|EPI ISL 447247|A|Democratic Republic of the Congo|2020-04-25	Africa|hCoV-19/Kenya/C1739/2020|EPI ISL 457866|B|Kenya|2020-04-22	0.0002847693	Africa
Africa|hCoV-19/DRC/3837/2020|EPI ISL 447248|B.1.128|Democratic Republic of the Congo|2020-04-25	Africa|hCoV-19/Kenya/C1739/2020|EPI ISL 457866|B|Kenya|2020-04-22	0.0002828065	Africa
Africa|hCoV-19/DRC/3841/2020|EPI ISL 447249|B.1.128|Democratic Republic of the Congo|2020-04-25	Africa|hCoV-19/Kenya/C1739/2020|EPI ISL 457866|B|Kenya|2020-04-22	0.0003174048	Africa
Africa|hCoV-19/DRC/3842/2020|EPI ISL 471396|B.1.128|Democratic Republic of the Congo|2020-04-25	Africa|hCoV-19/Kenya/C1739/2020|EPI ISL 457866|B|Kenya|2020-04-22	0.0003166676	Africa
Africa|hCoV-19/DRC/3846/2020|EPI ISL 471397|B.1.84|Democratic Republic of the Congo|2020-04-25	Africa|hCoV-19/Kenya/C1739/2020|EPI ISL 457866|B|Kenya|2020-04-22	0.0002462642	Africa
Africa|hCoV-19/DRC/3937/2020|EPI ISL 471398|B.1|Democratic Republic of the Congo|2020-04-25	Africa|hCoV-19/Kenya/C1739/2020|EPI ISL 457866|B|Kenya|2020-04-22	0.0002110792	Africa
Africa|hCoV-19/DRC/3941/2020|EPI ISL 471399|B.1.128|Democratic Republic of the Congo|2020-04-25	Africa|hCoV-19/Kenya/C1739/2020|EPI ISL 457866|B|Kenya|2020-04-22	0.0002478683	Africa
Africa|hCoV-19/DRC/3947/2020|EPI ISL 471400|B.1.214|Democratic Republic of the Congo|2020-04-25	Africa|hCoV-19/Kenya/C1739/2020|EPI ISL 457866|B|Kenya|2020-04-22	0.0002110694	Africa
Africa|hCoV-19/DRC/3949/2020|EPI ISL 471401|B.1.84|Democratic Republic of the Congo|2020-04-26	Africa|hCoV-19/Kenya/C1739/2020|EPI ISL 457866|B|Kenya|2020-04-22	0.0001407070	Africa
Africa|hCoV-19/DRC/396/2020|EPI ISL 420852|B.1.6|Democratic Republic of the Congo|2020-03-26	Africa|hCoV-19/Kenya/C1739/2020|EPI ISL 457866|B|Kenya|2020-04-22	0.0001409862	Africa
Africa|hCoV-19/DRC/397/2020|EPI ISL 420845|B.1.6|Democratic Republic of the Congo|2020-03-26	Africa|hCoV-19/Kenya/C1739/2020|EPI ISL 457866|B|Kenya|2020-04-22	0.0001407283	Africa
Africa|hCoV-19/DRC/400/2020|EPI ISL 420846|B.1.5|Democratic Republic of the Congo|2020-03	Africa|hCoV-19/Kenya/C1739/2020|EPI ISL 457866|B|Kenya|2020-04-22	0.0001058307	Africa
Africa|hCoV-19/DRC/4012/2020|EPI ISL 471402|B.1|Democratic Republic of the Congo|2020-04-26	Africa|hCoV-19/Kenya/C1739/2020|EPI ISL 457866|B|Kenya|2020-04-22	0.0002462755	Africa
Africa|hCoV-19/DRC/402/2020|EPI ISL 420853|B.1|Democratic Republic of the Congo|2020-03-26	Africa|hCoV-19/Kenya/C1739/2020|EPI ISL 457866|B|Kenya|2020-04-22	0.0001083462	Africa
Africa|hCoV-19/DRC/4020/2020|EPI ISL 471403|B.1.5|Democratic Republic of the Congo|2020-04-26	Africa|hCoV-19/Kenya/C1739/2020|EPI ISL 457866|B|Kenya|2020-04-22	0.0002110886	Africa
Africa|hCoV-19/DRC/4026/2020|EPI ISL 471404|B.1.84|Democratic Republic of the Congo|2020-04-27	Africa|hCoV-19/Kenya/C1739/2020|EPI ISL 457866|B|Kenya|2020-04-22	0.0001767285	Africa
Africa|hCoV-19/DRC/4060/2020|EPI ISL 471405|B.1|Democratic Republic of the Congo|2020-04-27	Africa|hCoV-19/Kenya/C1739/2020|EPI ISL 457866|B|Kenya|2020-04-22	0.0002110739	Africa
Africa|hCoV-19/DRC/4075/2020|EPI ISL 471406|B.1.214|Democratic Republic of the Congo|2020-04-27	Africa|hCoV-19/Kenya/C1739/2020|EPI ISL 457866|B|Kenya|2020-04-22	0.0002462754	Africa
Africa|hCoV-19/DRC/4084/2020|EPI ISL 471407|B.1.214|Democratic Republic of the Congo|2020-04-27	Africa|hCoV-19/Kenya/C1739/2020|EPI ISL 457866|B|Kenya|2020-04-22	0.0002110695	Africa
Africa|hCoV-19/DRC/4132/2020|EPI ISL 471408|B.1|Democratic Republic of the Congo|2020-04-27	Africa|hCoV-19/Kenya/C1739/2020|EPI ISL 457866|B|Kenya|2020-04-22	0.0002462582	Africa
Africa|hCoV-19/DRC/4141/2020|EPI ISL 471409|B.1.128|Democratic Republic of the Congo|2020-04-27	Africa|hCoV-19/Kenya/C1739/2020|EPI ISL 457866|B|Kenya|2020-04-22	0.0002814636	Africa
Africa|hCoV-19/DRC/4145/2020|EPI ISL 471410|B.1|Democratic Republic of the Congo|2020-04-27	Africa|hCoV-19/Kenya/C1739/2020|EPI ISL 457866|B|Kenya|2020-04-22	0.0001758956	Africa
Africa|hCoV-19/DRC/4194/2020|EPI ISL 471414|B.1.5|Democratic Republic of the Congo|2020-04-28	Africa|hCoV-19/Kenya/C1739/2020|EPI ISL 457866|B|Kenya|2020-04-22	0.0002110740	Africa
Africa|hCoV-19/DRC/4250/2020|EPI ISL 471415|B.1.1.1|Democratic Republic of the Congo|2020-04-28	Africa|hCoV-19/Kenya/C1739/2020|EPI ISL 457866|B|Kenya|2020-04-22	0.0003870658	Africa
Africa|hCoV-19/DRC/4279/2020|EPI ISL 514114|B.1|Democratic Republic of the Congo|2020-04-28	Africa|hCoV-19/Kenya/C1739/2020|EPI ISL 457866|B|Kenya|2020-04-22	0.0002122033	Africa
Africa|hCoV-19/DRC/4282/2020|EPI ISL 514103|B.1.128|Democratic Republic of the Congo|2020-04-08	Africa|hCoV-19/Kenya/C1739/2020|EPI ISL 457866|B|Kenya|2020-04-22	0.0002475644	Africa
Africa|hCoV-19/DRC/4284/2020|EPI ISL 514115|B.1.128|Democratic Republic of the Congo|2020-04-28	Africa|hCoV-19/Kenya/C1739/2020|EPI ISL 457866|B|Kenya|2020-04-22	0.0002475819	Africa
Africa|hCoV-19/DRC/431/2020|EPI ISL 420847|B.1.147|Democratic Republic of the Congo|2020-03-26	Africa|hCoV-19/Kenya/C1739/2020|EPI ISL 457866|B|Kenya|2020-04-22	0.0001409302	Africa
Africa|hCoV-19/DRC/4418/2020|EPI ISL 496506|B.1.128|Democratic Republic of the Congo|2020-04-29	Africa|hCoV-19/Kenya/C1739/2020|EPI ISL 457866|B|Kenya|2020-04-22	0.0002829667	Africa
Africa|hCoV-19/DRC/4422/2020|EPI ISL 496507|B.1.128|Democratic Republic of the Congo|2020-04-29	Africa|hCoV-19/Kenya/C1739/2020|EPI ISL 457866|B|Kenya|2020-04-22	0.0002125489	Africa
Africa|hCoV-19/DRC/4427/2020|EPI ISL 496508|B.1.128|Democratic Republic of the Congo|2020-04-29	Africa|hCoV-19/Kenya/C1739/2020|EPI ISL 457866|B|Kenya|2020-04-22	0.0002135319	Africa
Africa|hCoV-19/DRC/4429/2020|EPI ISL 513589|B.1.128|Democratic Republic of the Congo|2020-04-29	Africa|hCoV-19/Kenya/C1739/2020|EPI ISL 457866|B|Kenya|2020-04-22	0.0002135319	Africa
Africa|hCoV-19/DRC/4430/2020|EPI ISL 496509|B.1.128|Democratic Republic of the Congo|2020-04-29	Africa|hCoV-19/Kenya/C1739/2020|EPI ISL 457866|B|Kenya|2020-04-22	0.0002123607	Africa
Africa|hCoV-19/DRC/4437/2020|EPI ISL 513590|B.1.128|Democratic Republic of the Congo|2020-05-02	Africa|hCoV-19/Kenya/C1739/2020|EPI ISL 457866|B|Kenya|2020-04-22	0.0002491259	Africa
Africa|hCoV-19/DRC/4442/2020|EPI ISL 496510|B.1.128|Democratic Republic of the Congo|2020-04-29	Africa|hCoV-19/Kenya/C1739/2020|EPI ISL 457866|B|Kenya|2020-04-22	0.0002123908	Africa
Africa|hCoV-19/DRC/4444/2020|EPI ISL 514104|B.1.128|Democratic Republic of the Congo|2020-04-29	Africa|hCoV-19/Kenya/C1739/2020|EPI ISL 457866|B|Kenya|2020-04-22	0.0002475817	Africa
Africa|hCoV-19/DRC/445/2020|EPI ISL 420848|B.1|Democratic Republic of the Congo|2020-03	Africa|hCoV-19/Kenya/C1739/2020|EPI ISL 457866|B|Kenya|2020-04-22	0.0000720142	Africa
Africa|hCoV-19/DRC/4501/2020|EPI ISL 513591|B.1.5|Democratic Republic of the Congo|2020-05-30	Africa|hCoV-19/Kenya/C1739/2020|EPI ISL 457866|B|Kenya|2020-04-22	0.0001067563	Africa
Africa|hCoV-19/DRC/4516/2020|EPI ISL 487192|B.1.1.275|Democratic Republic of the Congo|2020-04-28	Africa|hCoV-19/Kenya/C1739/2020|EPI ISL 457866|B|Kenya|2020-04-22	0.0002116351	Africa
Africa|hCoV-19/DRC/4524/2020|EPI ISL 513597|A|Democratic Republic of the Congo|2020-04-30	Africa|hCoV-19/Kenya/C1739/2020|EPI ISL 457866|B|Kenya|2020-04-22	0.0003166687	Africa
Africa|hCoV-19/DRC/4541/2020|EPI ISL 513598|B.1|Democratic Republic of the Congo|2020-04-30	Africa|hCoV-19/Kenya/C1739/2020|EPI ISL 457866|B|Kenya|2020-04-22	0.0002111028	Africa
Africa|hCoV-19/DRC/4551/2020|EPI ISL 513599|B.1.178|Democratic Republic of the Congo|2020-04-30	Africa|hCoV-19/Kenya/C1739/2020|EPI ISL 457866|B|Kenya|2020-04-22	0.0002821552	Africa
Africa|hCoV-19/DRC/4561/2020|EPI ISL 513600|B.1|Democratic Republic of the Congo|2020-04-30	Africa|hCoV-19/Kenya/C1739/2020|EPI ISL 457866|B|Kenya|2020-04-22	0.0002110738	Africa
Africa|hCoV-19/DRC/4562/2020|EPI ISL 513601|B.1.214|Democratic Republic of the Congo|2020-04-30	Africa|hCoV-19/Kenya/C1739/2020|EPI ISL 457866|B|Kenya|2020-04-22	0.0002110792	Africa
Africa|hCoV-19/DRC/4568/2020|EPI ISL 513602|B.1|Democratic Republic of the Congo|2020-04-30	Africa|hCoV-19/Kenya/C1739/2020|EPI ISL 457866|B|Kenya|2020-04-22	0.0002131734	Africa
Africa|hCoV-19/DRC/4578/2020|EPI ISL 513603|B.1|Democratic Republic of the Congo|2020-04-30	Africa|hCoV-19/Kenya/C1739/2020|EPI ISL 457866|B|Kenya|2020-04-22	0.0002483194	Africa
Africa|hCoV-19/DRC/4613/2020|EPI ISL 513604|B.1.214|Democratic Republic of the Congo|2020-04-30	Africa|hCoV-19/Kenya/C1739/2020|EPI ISL 457866|B|Kenya|2020-04-22	0.0002462642	Africa
Africa|hCoV-19/DRC/4614/2020|EPI ISL 513605|B.1|Democratic Republic of the Congo|2020-04-30	Africa|hCoV-19/Kenya/C1739/2020|EPI ISL 457866|B|Kenya|2020-04-22	0.0003518517	Africa
Africa|hCoV-19/DRC/4631/2020|EPI ISL 513606|B.1.5|Democratic Republic of the Congo|2020-04-30	Africa|hCoV-19/Kenya/C1739/2020|EPI ISL 457866|B|Kenya|2020-04-22	0.0003166822	Africa
Africa|hCoV-19/DRC/4633/2020|EPI ISL 513607|B.1.128|Democratic Republic of the Congo|2020-04-30	Africa|hCoV-19/Kenya/C1739/2020|EPI ISL 457866|B|Kenya|2020-04-22	0.0003166677	Africa
Africa|hCoV-19/DRC/4642/2020|EPI ISL 513608|B.1.128|Democratic Republic of the Congo|2020-04-30	Africa|hCoV-19/Kenya/C1739/2020|EPI ISL 457866|B|Kenya|2020-04-22	0.0003166533	Africa
Africa|hCoV-19/DRC/4647/2020|EPI ISL 513609|B.1.128|Democratic Republic of the Congo|2020-04-30	Africa|hCoV-19/Kenya/C1739/2020|EPI ISL 457866|B|Kenya|2020-04-22	0.0002814636	Africa
Africa|hCoV-19/DRC/4653/2020|EPI ISL 513610|B.1.128|Democratic Republic of the Congo|2020-04-30	Africa|hCoV-19/Kenya/C1739/2020|EPI ISL 457866|B|Kenya|2020-04-22	0.0002814933	Africa
Africa|hCoV-19/DRC/4681/2020|EPI ISL 514116|B.1.128|Democratic Republic of the Congo|2020-04-30	Africa|hCoV-19/Kenya/C1739/2020|EPI ISL 457866|B|Kenya|2020-04-22	0.0002128125	Africa
Africa|hCoV-19/DRC/4683/2020|EPI ISL 514105|B.1.5|Democratic Republic of the Congo|2020-04-30	Africa|hCoV-19/Kenya/C1739/2020|EPI ISL 457866|B|Kenya|2020-04-22	0.0002475117	Africa
Africa|hCoV-19/DRC/4685/2020|EPI ISL 514106|B.1.128|Democratic Republic of the Congo|2020-04-30	Africa|hCoV-19/Kenya/C1739/2020|EPI ISL 457866|B|Kenya|2020-04-22	0.0003180034	Africa
Africa|hCoV-19/DRC/4690/2020|EPI ISL 514117|B.1.128|Democratic Republic of the Congo|2020-04-30	Africa|hCoV-19/Kenya/C1739/2020|EPI ISL 457866|B|Kenya|2020-04-22	0.0002477334	Africa
Africa|hCoV-19/DRC/4693/2020|EPI ISL 514118|B.1.128|Democratic Republic of the Congo|2020-04-30	Africa|hCoV-19/Kenya/C1739/2020|EPI ISL 457866|B|Kenya|2020-04-22	0.0002825371	Africa
Africa|hCoV-19/DRC/4694/2020|EPI ISL 514107|B.1.128|Democratic Republic of the Congo|2020-04-30	Africa|hCoV-19/Kenya/C1739/2020|EPI ISL 457866|B|Kenya|2020-04-22	0.0002477595	Africa
Africa|hCoV-19/DRC/4720/2020|EPI ISL 514108|B.1.84|Democratic Republic of the Congo|2020-05-01	Africa|hCoV-19/Kenya/C1739/2020|EPI ISL 457866|B|Kenya|2020-04-22	0.0001769323	Africa
Africa|hCoV-19/DRC/4785/2020|EPI ISL 514119|B.1.84|Democratic Republic of the Congo|2020-05-01	Africa|hCoV-19/Kenya/C1739/2020|EPI ISL 457866|B|Kenya|2020-04-22	0.0003178801	Africa
Africa|hCoV-19/DRC/5019/2020|EPI ISL 496511|B.1|Democratic Republic of the Congo|2020-05-02	Africa|hCoV-19/Kenya/C1739/2020|EPI ISL 457866|B|Kenya|2020-04-22	0.0002180182	Africa
Africa|hCoV-19/DRC/5094/2020|EPI ISL 496491|B.1.84|Democratic Republic of the Congo|2020-05-02	Africa|hCoV-19/Kenya/C1739/2020|EPI ISL 457866|B|Kenya|2020-04-22	0.0001769517	Africa
Africa|hCoV-19/DRC/5186/2020|EPI ISL 496512|B.1|Democratic Republic of the Congo|2020-05-03	Africa|hCoV-19/Kenya/C1739/2020|EPI ISL 457866|B|Kenya|2020-04-22	0.0002135364	Africa
Africa|hCoV-19/DRC/5187/2020|EPI ISL 513619|B.1|Democratic Republic of the Congo|2020-05-03	Africa|hCoV-19/Kenya/C1739/2020|EPI ISL 457866|B|Kenya|2020-04-22	0.0002131649	Africa
Africa|hCoV-19/DRC/5205/2020|EPI ISL 487365|B.1.1.275|Democratic Republic of the Congo|2020-05-01	Africa|hCoV-19/Kenya/C1739/2020|EPI ISL 457866|B|Kenya|2020-04-22	0.0002485194	Africa
Africa|hCoV-19/DRC/521/2020|EPI ISL 420854|B.1.5|Democratic Republic of the Congo|2020-03-25	Africa|hCoV-19/Kenya/C1739/2020|EPI ISL 457866|B|Kenya|2020-04-22	0.0000704901	Africa
Africa|hCoV-19/DRC/5210/2020|EPI ISL 487369|B.1.1.275|Democratic Republic of the Congo|2020-05-01	Africa|hCoV-19/Kenya/C1739/2020|EPI ISL 457866|B|Kenya|2020-04-22	0.0002476203	Africa
Africa|hCoV-19/DRC/523/2020|EPI ISL 420849|B.1.1.1|Democratic Republic of the Congo|2020-03-28	Africa|hCoV-19/Kenya/C1739/2020|EPI ISL 457866|B|Kenya|2020-04-22	0.0002823287	Africa
Africa|hCoV-19/DRC/5240/2020|EPI ISL 496492|B.1|Democratic Republic of the Congo|2020-05-03	Africa|hCoV-19/Kenya/C1739/2020|EPI ISL 457866|B|Kenya|2020-04-22	0.0001061549	Africa
Africa|hCoV-19/DRC/5377/2020|EPI ISL 496513|B.1|Democratic Republic of the Congo|2020-05-04	Africa|hCoV-19/Kenya/C1739/2020|EPI ISL 457866|B|Kenya|2020-04-22	0.0001769512	Africa
Africa|hCoV-19/DRC/5538/2020|EPI ISL 514120|B.1|Democratic Republic of the Congo|2020-05-05	Africa|hCoV-19/Kenya/C1739/2020|EPI ISL 457866|B|Kenya|2020-04-22	0.0001430100	Africa
Africa|hCoV-19/DRC/5651/2020|EPI ISL 496493|B.1.1.1|Democratic Republic of the Congo|2020-05-06	Africa|hCoV-19/Kenya/C1739/2020|EPI ISL 457866|B|Kenya|2020-04-22	0.0002847224	Africa
Africa|hCoV-19/DRC/5705/2020|EPI ISL 496494|B.1.84|Democratic Republic of the Congo|2020-05-06	Africa|hCoV-19/Kenya/C1739/2020|EPI ISL 457866|B|Kenya|2020-04-22	0.0001448728	Africa
Africa|hCoV-19/DRC/5735/2020|EPI ISL 496495|B.1.214|Democratic Republic of the Congo|2020-05-06	Africa|hCoV-19/Kenya/C1739/2020|EPI ISL 457866|B|Kenya|2020-04-22	0.0001798730	Africa
Africa|hCoV-19/DRC/5815/2020|EPI ISL 495629|B.1.214|Democratic Republic of the Congo|2020-05-06	Africa|hCoV-19/Kenya/C1739/2020|EPI ISL 457866|B|Kenya|2020-04-22	0.0002149985	Africa
Africa|hCoV-19/DRC/5907/2020|EPI ISL 496496|B.1.84|Democratic Republic of the Congo|2020-05-07	Africa|hCoV-19/Kenya/C1739/2020|EPI ISL 457866|B|Kenya|2020-04-22	0.0002534860	Africa
Africa|hCoV-19/DRC/5913/2020|EPI ISL 496497|B.1|Democratic Republic of the Congo|2020-05-07	Africa|hCoV-19/Kenya/C1739/2020|EPI ISL 457866|B|Kenya|2020-04-22	0.0002491197	Africa
Africa|hCoV-19/DRC/5927/2020|EPI ISL 496498|B.1.9|Democratic Republic of the Congo|2020-05-07	Africa|hCoV-19/Kenya/C1739/2020|EPI ISL 457866|B|Kenya|2020-04-22	0.0003914990	Africa
Africa|hCoV-19/DRC/5957/2020|EPI ISL 496499|B.1.5|Democratic Republic of the Congo|2020-05-07	Africa|hCoV-19/Kenya/C1739/2020|EPI ISL 457866|B|Kenya|2020-04-22	0.0001059364	Africa
Africa|hCoV-19/DRC/5964/2020|EPI ISL 496500|B.1.178|Democratic Republic of the Congo|2020-05-07	Africa|hCoV-19/Kenya/C1739/2020|EPI ISL 457866|B|Kenya|2020-04-22	0.0000731208	Africa
Africa|hCoV-19/DRC/5996/2020|EPI ISL 496514|B.1.84|Democratic Republic of the Congo|2020-05-08	Africa|hCoV-19/Kenya/C1739/2020|EPI ISL 457866|B|Kenya|2020-04-22	0.0001779274	Africa
Africa|hCoV-19/DRC/6026/2020|EPI ISL 513622|B.1.1.1|Democratic Republic of the Congo|2020-05-08	Africa|hCoV-19/Kenya/C1739/2020|EPI ISL 457866|B|Kenya|2020-04-22	0.0003595693	Africa
Africa|hCoV-19/DRC/6143/2020|EPI ISL 496515|B.1|Democratic Republic of the Congo|2020-05-08	Africa|hCoV-19/Kenya/C1739/2020|EPI ISL 457866|B|Kenya|2020-04-22	0.0001423769	Africa
Africa|hCoV-19/DRC/6151/2020|EPI ISL 513620|B.1.214|Democratic Republic of the Congo|2020-05-08	Africa|hCoV-19/Kenya/C1739/2020|EPI ISL 457866|B|Kenya|2020-04-22	0.0002150755	Africa
Africa|hCoV-19/DRC/6163/2020|EPI ISL 513623|B.1.214|Democratic Republic of the Congo|2020-05-08	Africa|hCoV-19/Kenya/C1739/2020|EPI ISL 457866|B|Kenya|2020-04-22	0.0002167536	Africa
Africa|hCoV-19/DRC/6203/2020|EPI ISL 514109|B.1|Democratic Republic of the Congo|2020-05-09	Africa|hCoV-19/Kenya/C1739/2020|EPI ISL 457866|B|Kenya|2020-04-22	0.0003186056	Africa
Africa|hCoV-19/DRC/6209/2020|EPI ISL 514110|B.1.84|Democratic Republic of the Congo|2020-05-09	Africa|hCoV-19/Kenya/C1739/2020|EPI ISL 457866|B|Kenya|2020-04-22	0.0001768411	Africa
Africa|hCoV-19/DRC/6227/2020|EPI ISL 514121|B.1.84|Democratic Republic of the Congo|2020-05-09	Africa|hCoV-19/Kenya/C1739/2020|EPI ISL 457866|B|Kenya|2020-04-22	0.0001768285	Africa
Africa|hCoV-19/DRC/6313/2020|EPI ISL 496516|B.1.84|Democratic Republic of the Congo|2020-05-09	Africa|hCoV-19/Kenya/C1739/2020|EPI ISL 457866|B|Kenya|2020-04-22	0.0002546876	Africa
Africa|hCoV-19/DRC/6338/2020|EPI ISL 495630|B.1|Democratic Republic of the Congo|2020-05-09	Africa|hCoV-19/Kenya/C1739/2020|EPI ISL 457866|B|Kenya|2020-04-22	0.0002159190	Africa
Africa|hCoV-19/DRC/6341/2020|EPI ISL 495631|B.1|Democratic Republic of the Congo|2020-05-09	Africa|hCoV-19/Kenya/C1739/2020|EPI ISL 457866|B|Kenya|2020-04-22	0.0002537893	Africa
Africa|hCoV-19/DRC/6342/2020|EPI ISL 495632|B.1|Democratic Republic of the Congo|2020-05-09	Africa|hCoV-19/Kenya/C1739/2020|EPI ISL 457866|B|Kenya|2020-04-22	0.0002135274	Africa
Africa|hCoV-19/DRC/6361/2020|EPI ISL 495633|B.1|Democratic Republic of the Congo|2020-05-09	Africa|hCoV-19/Kenya/C1739/2020|EPI ISL 457866|B|Kenya|2020-04-22	0.0001453427	Africa
Africa|hCoV-19/DRC/6380/2020|EPI ISL 513611|B.1.1.275|Democratic Republic of the Congo|2020-05-04	Africa|hCoV-19/Kenya/C1739/2020|EPI ISL 457866|B|Kenya|2020-04-22	0.0002490144	Africa
Africa|hCoV-19/DRC/6384/2020|EPI ISL 513612|B.1.1.275|Democratic Republic of the Congo|2020-05-07	Africa|hCoV-19/Kenya/C1739/2020|EPI ISL 457866|B|Kenya|2020-04-22	0.0001773804	Africa
Africa|hCoV-19/DRC/6386/2020|EPI ISL 513613|B.1.1.275|Democratic Republic of the Congo|2020-05-07	Africa|hCoV-19/Kenya/C1739/2020|EPI ISL 457866|B|Kenya|2020-04-22	0.0002112329	Africa
Africa|hCoV-19/DRC/6389/2020|EPI ISL 513614|B.1.84|Democratic Republic of the Congo|2020-05-07	Africa|hCoV-19/Kenya/C1739/2020|EPI ISL 457866|B|Kenya|2020-04-22	0.0002477569	Africa
Africa|hCoV-19/DRC/6390/2020|EPI ISL 513615|B.1.1.275|Democratic Republic of the Congo|2020-05-04	Africa|hCoV-19/Kenya/C1739/2020|EPI ISL 457866|B|Kenya|2020-04-22	0.0002820569	Africa
Africa|hCoV-19/DRC/6392/2020|EPI ISL 513616|B.1|Democratic Republic of the Congo|2020-05-04	Africa|hCoV-19/Kenya/C1739/2020|EPI ISL 457866|B|Kenya|2020-04-22	0.0000703941	Africa
Africa|hCoV-19/DRC/6395/2020|EPI ISL 513617|B.1.1.275|Democratic Republic of the Congo|2020-05-07	Africa|hCoV-19/Kenya/C1739/2020|EPI ISL 457866|B|Kenya|2020-04-22	0.0003166978	Africa
Africa|hCoV-19/DRC/6398/2020|EPI ISL 513618|B.1.1.275|Democratic Republic of the Congo|2020-05-07	Africa|hCoV-19/Kenya/C1739/2020|EPI ISL 457866|B|Kenya|2020-04-22	0.0002462876	Africa
Africa|hCoV-19/DRC/6724/2020|EPI ISL 495634|B.1|Democratic Republic of the Congo|2020-05-11	Africa|hCoV-19/Kenya/C1739/2020|EPI ISL 457866|B|Kenya|2020-04-22	0.0001768323	Africa
Africa|hCoV-19/DRC/6743/2020|EPI ISL 495635|B.1.149|Democratic Republic of the Congo|2020-05-11	Africa|hCoV-19/Kenya/C1739/2020|EPI ISL 457866|B|Kenya|2020-04-22	0.0001443063	Africa
Africa|hCoV-19/DRC/6783/2020|EPI ISL 496501|B.1.149|Democratic Republic of the Congo|2020-05-11	Africa|hCoV-19/Kenya/C1739/2020|EPI ISL 457866|B|Kenya|2020-04-22	0.0002157793	Africa
Africa|hCoV-19/DRC/6784/2020|EPI ISL 495636|B.1|Democratic Republic of the Congo|2020-05-11	Africa|hCoV-19/Kenya/C1739/2020|EPI ISL 457866|B|Kenya|2020-04-22	0.0001412185	Africa
Africa|hCoV-19/DRC/6786/2020|EPI ISL 495637|B.1.178|Democratic Republic of the Congo|2020-05-11	Africa|hCoV-19/Kenya/C1739/2020|EPI ISL 457866|B|Kenya|2020-04-22	0.0002123504	Africa
Africa|hCoV-19/DRC/6791/2020|EPI ISL 495638|B.1.178|Democratic Republic of the Congo|2020-05-11	Africa|hCoV-19/Kenya/C1739/2020|EPI ISL 457866|B|Kenya|2020-04-22	0.0002122129	Africa
Africa|hCoV-19/DRC/6792/2020|EPI ISL 495639|B.1|Democratic Republic of the Congo|2020-05-11	Africa|hCoV-19/Kenya/C1739/2020|EPI ISL 457866|B|Kenya|2020-04-22	0.0001457914	Africa
Africa|hCoV-19/DRC/6801/2020|EPI ISL 514111|B.1|Democratic Republic of the Congo|2020-05-11	Africa|hCoV-19/Kenya/C1739/2020|EPI ISL 457866|B|Kenya|2020-04-22	0.0003891628	Africa
Africa|hCoV-19/DRC/6853/2020|EPI ISL 496502|B.1.214|Democratic Republic of the Congo|2020-05-11	Africa|hCoV-19/Kenya/C1739/2020|EPI ISL 457866|B|Kenya|2020-04-22	0.0001416350	Africa
Africa|hCoV-19/DRC/6854/2020|EPI ISL 496503|B.1|Democratic Republic of the Congo|2020-05-11	Africa|hCoV-19/Kenya/C1739/2020|EPI ISL 457866|B|Kenya|2020-04-22	0.0003244038	Africa
Africa|hCoV-19/DRC/6875/2020|EPI ISL 496504|B.1|Democratic Republic of the Congo|2020-05-11	Africa|hCoV-19/Kenya/C1739/2020|EPI ISL 457866|B|Kenya|2020-04-22	0.0001768473	Africa
Africa|hCoV-19/DRC/7042/2020|EPI ISL 513592|B.1.214|Democratic Republic of the Congo|2020-05-12	Africa|hCoV-19/Kenya/C1739/2020|EPI ISL 457866|B|Kenya|2020-04-22	0.0001769474	Africa
Africa|hCoV-19/DRC/7061/2020|EPI ISL 513593|B.1|Democratic Republic of the Congo|2020-05-12	Africa|hCoV-19/Kenya/C1739/2020|EPI ISL 457866|B|Kenya|2020-04-22	0.0001447785	Africa
Africa|hCoV-19/DRC/7140/2020|EPI ISL 513594|B.1.214|Democratic Republic of the Congo|2020-05-12	Africa|hCoV-19/Kenya/C1739/2020|EPI ISL 457866|B|Kenya|2020-04-22	0.0003198372	Africa
Africa|hCoV-19/DRC/7200/2020|EPI ISL 514112|B.1|Democratic Republic of the Congo|2020-05-13	Africa|hCoV-19/Kenya/C1739/2020|EPI ISL 457866|B|Kenya|2020-04-22	0.0003166598	Africa
Africa|hCoV-19/DRC/7211/2020|EPI ISL 514122|B.1.149|Democratic Republic of the Congo|2020-05-13	Africa|hCoV-19/Kenya/C1739/2020|EPI ISL 457866|B|Kenya|2020-04-22	0.0002825600	Africa
Africa|hCoV-19/DRC/7248/2020|EPI ISL 514123|B.1|Democratic Republic of the Congo|2020-05-13	Africa|hCoV-19/Kenya/C1739/2020|EPI ISL 457866|B|Kenya|2020-04-22	0.0001423384	Africa
Africa|hCoV-19/DRC/7255/2020|EPI ISL 514124|B.1.149|Democratic Republic of the Congo|2020-05-13	Africa|hCoV-19/Kenya/C1739/2020|EPI ISL 457866|B|Kenya|2020-04-22	0.0002830023	Africa
Africa|hCoV-19/DRC/73/2020|EPI ISL 417941|B.1.178|Democratic Republic of the Congo|2020-03-18	Africa|hCoV-19/Kenya/C1739/2020|EPI ISL 457866|B|Kenya|2020-04-22	0.0001058370	Africa
Africa|hCoV-19/DRC/7386/2020|EPI ISL 513595|B.1.5|Democratic Republic of the Congo|2020-05-14	Africa|hCoV-19/Kenya/C1739/2020|EPI ISL 457866|B|Kenya|2020-04-22	0.0000715940	Africa
Africa|hCoV-19/DRC/7430/2020|EPI ISL 496517|B.1.1.1|Democratic Republic of the Congo|2020-05-14	Africa|hCoV-19/Kenya/C1739/2020|EPI ISL 457866|B|Kenya|2020-04-22	0.0004768004	Africa
Africa|hCoV-19/DRC/7434/2020|EPI ISL 513621|B.1.1.1|Democratic Republic of the Congo|2020-05-14	Africa|hCoV-19/Kenya/C1739/2020|EPI ISL 457866|B|Kenya|2020-04-22	0.0004703494	Africa
Africa|hCoV-19/DRC/7471/2020|EPI ISL 513596|B.1.214|Democratic Republic of the Congo|2020-05-14	Africa|hCoV-19/Kenya/C1739/2020|EPI ISL 457866|B|Kenya|2020-04-22	0.0002833534	Africa
Africa|hCoV-19/DRC/7488/2020|EPI ISL 514113|B.1.1|Democratic Republic of the Congo|2020-05-14	Africa|hCoV-19/Kenya/C1739/2020|EPI ISL 457866|B|Kenya|2020-04-22	0.0001413733	Africa
Africa|hCoV-19/DRC/7713/2020|EPI ISL 495640|B.1|Democratic Republic of the Congo|2020-05-14	Africa|hCoV-19/Kenya/C1739/2020|EPI ISL 457866|B|Kenya|2020-04-22	0.0003573778	Africa
Africa|hCoV-19/DRC/7864/2020|EPI ISL 496505|B.1.214|Democratic Republic of the Congo|2020-05-15	Africa|hCoV-19/Kenya/C1739/2020|EPI ISL 457866|B|Kenya|2020-04-22	0.0002486930	Africa
Africa|hCoV-19/DRC/7920/2020|EPI ISL 495641|B.1|Democratic Republic of the Congo|2020-05-15	Africa|hCoV-19/Kenya/C1739/2020|EPI ISL 457866|B|Kenya|2020-04-22	0.0002831656	Africa
Africa|hCoV-19/DRC/80/2020|EPI ISL 417942|B.1.178|Democratic Republic of the Congo|2020-03-18	Africa|hCoV-19/Kenya/C1739/2020|EPI ISL 457866|B|Kenya|2020-04-22	0.0001059941	Africa
Africa|hCoV-19/DRC/8018/2020|EPI ISL 514125|B.1.5|Democratic Republic of the Congo|2020-05-15	Africa|hCoV-19/Kenya/C1739/2020|EPI ISL 457866|B|Kenya|2020-04-22	0.0002528453	Africa
Africa|hCoV-19/DRC/81/2020|EPI ISL 417944|B.1.9|Democratic Republic of the Congo|2020-03-18	Africa|hCoV-19/Kenya/C1739/2020|EPI ISL 457866|B|Kenya|2020-04-22	0.0002121985	Africa
Africa|hCoV-19/DRC/82/2020|EPI ISL 417946|B.1.5|Democratic Republic of the Congo|2020-03-18	Africa|hCoV-19/Kenya/C1739/2020|EPI ISL 457866|B|Kenya|2020-04-22	0.0000703489	Africa
Africa|hCoV-19/DRC/94/2020|EPI ISL 417947|B.1|Democratic Republic of the Congo|2020-03-19	Africa|hCoV-19/Kenya/C1739/2020|EPI ISL 457866|B|Kenya|2020-04-22	0.0001055748	Africa
Africa|hCoV-19/DRC/998/2020|EPI ISL 429254|B.1|Democratic Republic of the Congo|2020-04-03	Africa|hCoV-19/Kenya/C1739/2020|EPI ISL 457866|B|Kenya|2020-04-22	0.0001452055	Africa
Africa|hCoV-19/DRC/KN-0038/2020|EPI ISL 417434|B.1.128|Democratic Republic of the Congo|2020-03-14	Africa|hCoV-19/Kenya/C1739/2020|EPI ISL 457866|B|Kenya|2020-04-22	0.0002173850	Africa
Africa|hCoV-19/DRC/KN-0054/2020|EPI ISL 417437|B.1.178|Democratic Republic of the Congo|2020-03-17	Africa|hCoV-19/Kenya/C1739/2020|EPI ISL 457866|B|Kenya|2020-04-22	0.0001408819	Africa
Africa|hCoV-19/DRC/KN-0058/2020|EPI ISL 417438|B.1|Democratic Republic of the Congo|2020-03-17	Africa|hCoV-19/Kenya/C1739/2020|EPI ISL 457866|B|Kenya|2020-04-22	0.0001065345	Africa
Africa|hCoV-19/DRC/KN-0060/2020|EPI ISL 417440|B.1|Democratic Republic of the Congo|2020-03-17	Africa|hCoV-19/Kenya/C1739/2020|EPI ISL 457866|B|Kenya|2020-04-22	0.0001409992	Africa
Africa|hCoV-19/DRC/KN-0070/2020|EPI ISL 417441|B.1.178|Democratic Republic of the Congo|2020-03-17	Africa|hCoV-19/Kenya/C1739/2020|EPI ISL 457866|B|Kenya|2020-04-22	0.0001082072	Africa
Africa|hCoV-19/DRC/KN-0072/2020|EPI ISL 417442|B.1.178|Democratic Republic of the Congo|2020-03-18	Africa|hCoV-19/Kenya/C1739/2020|EPI ISL 457866|B|Kenya|2020-04-22	0.0001060952	Africa
Africa|hCoV-19/DRC/KN-13/2020|EPI ISL 414647|B.1|Democratic Republic of the Congo|2020-03-09	Africa|hCoV-19/Kenya/C1739/2020|EPI ISL 457866|B|Kenya|2020-04-22	0.0000710373	Africa
Africa|hCoV-19/Egypt/Army-MCL001/2020|EPI ISL 510526|B.1|Egypt|2020-06-01	Africa|hCoV-19/Kenya/C1739/2020|EPI ISL 457866|B|Kenya|2020-04-22	0.0002110887	Africa
Africa|hCoV-19/Egypt/C-CU001a-S1/2020|EPI ISL 529031|B.1.255|Egypt|2020-05-19	Africa|hCoV-19/Kenya/C1739/2020|EPI ISL 457866|B|Kenya|2020-04-22	0.0002463223	Africa
Africa|hCoV-19/Egypt/C-CU002b-S3/2020|EPI ISL 529032|B.1.1.1|Egypt|2020-06-19	Africa|hCoV-19/Kenya/C1739/2020|EPI ISL 457866|B|Kenya|2020-04-22	0.0005278967	Africa
Africa|hCoV-19/Egypt/C-VSVRI-SERVAC/2020|EPI ISL 528386|B.1.255|Egypt|2020-08-22	Africa|hCoV-19/Kenya/C1739/2020|EPI ISL 457866|B|Kenya|2020-04-22	0.0001055414	Africa
Africa|hCoV-19/Egypt/CUNCI-7I028/2020|EPI ISL 524426|B.1.255|Egypt|2020-07-19	Africa|hCoV-19/Kenya/C1739/2020|EPI ISL 457866|B|Kenya|2020-04-22	0.0001055414	Africa
Africa|hCoV-19/Egypt/CUNCI-HGC002/2020|EPI ISL 468045|B.1|Egypt|2020-05-02	Africa|hCoV-19/Kenya/C1739/2020|EPI ISL 457866|B|Kenya|2020-04-22	0.0001056109	Africa
Africa|hCoV-19/Egypt/CUNCI-HGC004/2020|EPI ISL 468048|B.1|Egypt|2020-05-02	Africa|hCoV-19/Kenya/C1739/2020|EPI ISL 457866|B|Kenya|2020-04-22	0.0001055886	Africa
Africa|hCoV-19/Egypt/CUNCI-HGC005/2020|EPI ISL 468052|B.1|Egypt|2020-05-02	Africa|hCoV-19/Kenya/C1739/2020|EPI ISL 457866|B|Kenya|2020-04-22	0.0001759983	Africa
Africa|hCoV-19/Egypt/CUNCI-HGC006/2020|EPI ISL 468050|B.1|Egypt|2020-05-02	Africa|hCoV-19/Kenya/C1739/2020|EPI ISL 457866|B|Kenya|2020-04-22	0.0001407977	Africa
Africa|hCoV-19/Egypt/CUNCI-HGC007-2/2020|EPI ISL 468054|B.1|Egypt|2020-05-02	Africa|hCoV-19/Kenya/C1739/2020|EPI ISL 457866|B|Kenya|2020-04-22	0.0001759680	Africa
Africa|hCoV-19/Egypt/CUNCI-HGC007/2020|EPI ISL 468046|B.1|Egypt|2020-05-02	Africa|hCoV-19/Kenya/C1739/2020|EPI ISL 457866|B|Kenya|2020-04-22	0.0001407927	Africa
Africa|hCoV-19/Egypt/CUNCI-HGC008/2020|EPI ISL 468044|B.1|Egypt|2020-05-02	Africa|hCoV-19/Kenya/C1739/2020|EPI ISL 457866|B|Kenya|2020-04-22	0.0001407977	Africa
Africa|hCoV-19/Egypt/CUNCI-HGC009/2020|EPI ISL 468053|B.1|Egypt|2020-05-02	Africa|hCoV-19/Kenya/C1739/2020|EPI ISL 457866|B|Kenya|2020-04-22	0.0000704139	Africa
Africa|hCoV-19/Egypt/CUNCI-HGC010/2020|EPI ISL 468055|B.1.247|Egypt|2020-05-02	Africa|hCoV-19/Kenya/C1739/2020|EPI ISL 457866|B|Kenya|2020-04-22	0.0003520995	Africa
Africa|hCoV-19/Egypt/CUNCI-HGC011/2020|EPI ISL 468059|B.1|Egypt|2020-05-02	Africa|hCoV-19/Kenya/C1739/2020|EPI ISL 457866|B|Kenya|2020-04-22	0.0001760114	Africa
Africa|hCoV-19/Egypt/CUNCI-HGC012/2020|EPI ISL 468051|B.1.255|Egypt|2020-05-02	Africa|hCoV-19/Kenya/C1739/2020|EPI ISL 457866|B|Kenya|2020-04-22	0.0002816192	Africa
Africa|hCoV-19/Egypt/CUNCI-HGC013/2020|EPI ISL 468047|B.1.201|Egypt|2020-05-02	Africa|hCoV-19/Kenya/C1739/2020|EPI ISL 457866|B|Kenya|2020-04-22	0.0002464142	Africa
Africa|hCoV-19/Egypt/CUNCI-HGC014/2020|EPI ISL 468060|B.1.5|Egypt|2020-05-02	Africa|hCoV-19/Kenya/C1739/2020|EPI ISL 457866|B|Kenya|2020-04-22	0.0000352009	Africa
Africa|hCoV-19/Egypt/CUNCI-HGC015/2020|EPI ISL 468056|B.1|Egypt|2020-05-02	Africa|hCoV-19/Kenya/C1739/2020|EPI ISL 457866|B|Kenya|2020-04-22	0.0000351984	Africa
Africa|hCoV-19/Egypt/CUNCI-HGC016/2020|EPI ISL 468058|B.1|Egypt|2020-05-02	Africa|hCoV-19/Kenya/C1739/2020|EPI ISL 457866|B|Kenya|2020-04-22	0.0001410707	Africa
Africa|hCoV-19/Egypt/CUNCI-HGC021/2020|EPI ISL 468061|B.1|Egypt|2020-05-02	Africa|hCoV-19/Kenya/C1739/2020|EPI ISL 457866|B|Kenya|2020-04-22	0.0001762446	Africa
Africa|hCoV-19/Egypt/CUNCI-HGC023/2020|EPI ISL 468057|B.1.5|Egypt|2020-05-02	Africa|hCoV-19/Kenya/C1739/2020|EPI ISL 457866|B|Kenya|2020-04-22	0.0000704075	Africa
Africa|hCoV-19/Egypt/CUNCI-HGC028/2020|EPI ISL 468062|B.1|Egypt|2020-05-02	Africa|hCoV-19/Kenya/C1739/2020|EPI ISL 457866|B|Kenya|2020-04-22	0.0002115651	Africa
Africa|hCoV-19/Egypt/CUNCI-HGC3I011/2020|EPI ISL 479697|B.1|Egypt|2020-06-02	Africa|hCoV-19/Kenya/C1739/2020|EPI ISL 457866|B|Kenya|2020-04-22	0.0001759123	Africa
Africa|hCoV-19/Egypt/CUNCI-HGC3I012/2020|EPI ISL 479693|B.1.255|Egypt|2020-06-02	Africa|hCoV-19/Kenya/C1739/2020|EPI ISL 457866|B|Kenya|2020-04-22	0.0002814607	Africa
Africa|hCoV-19/Egypt/CUNCI-HGC3I013/2020|EPI ISL 479694|B.1.201|Egypt|2020-06-02	Africa|hCoV-19/Kenya/C1739/2020|EPI ISL 457866|B|Kenya|2020-04-22	0.0002462755	Africa
Africa|hCoV-19/Egypt/CUNCI-HGC3I014/2020|EPI ISL 479696|B.1.5|Egypt|2020-06-02	Africa|hCoV-19/Kenya/C1739/2020|EPI ISL 457866|B|Kenya|2020-04-22	0.0000351799	Africa
Africa|hCoV-19/Egypt/CUNCI-HGC3I02/2020|EPI ISL 479686|B.1|Egypt|2020-06-02	Africa|hCoV-19/Kenya/C1739/2020|EPI ISL 457866|B|Kenya|2020-04-22	0.0000703644	Africa
Africa|hCoV-19/Egypt/CUNCI-HGC3I023/2020|EPI ISL 479695|B.1.5|Egypt|2020-06-02	Africa|hCoV-19/Kenya/C1739/2020|EPI ISL 457866|B|Kenya|2020-04-22	0.0000703679	Africa
Africa|hCoV-19/Egypt/CUNCI-HGC3I025/2020|EPI ISL 479691|B.1|Egypt|2020-06-02	Africa|hCoV-19/Kenya/C1739/2020|EPI ISL 457866|B|Kenya|2020-04-22	0.0001759240	Africa
Africa|hCoV-19/Egypt/CUNCI-HGC3I03/2020|EPI ISL 479687|B.1|Egypt|2020-06-02	Africa|hCoV-19/Kenya/C1739/2020|EPI ISL 457866|B|Kenya|2020-04-22	0.0001407135	Africa
Africa|hCoV-19/Egypt/CUNCI-HGC3I05/2020|EPI ISL 479690|B.1|Egypt|2020-06-02	Africa|hCoV-19/Kenya/C1739/2020|EPI ISL 457866|B|Kenya|2020-04-22	0.0001758993	Africa
Africa|hCoV-19/Egypt/CUNCI-HGC3I06/2020|EPI ISL 479688|B.1|Egypt|2020-06-02	Africa|hCoV-19/Kenya/C1739/2020|EPI ISL 457866|B|Kenya|2020-04-22	0.0001407185	Africa
Africa|hCoV-19/Egypt/CUNCI-HGC3I08/2020|EPI ISL 479698|B.1|Egypt|2020-06-02	Africa|hCoV-19/Kenya/C1739/2020|EPI ISL 457866|B|Kenya|2020-04-22	0.0001407185	Africa
Africa|hCoV-19/Egypt/CUNCI-HGC3I09/2020|EPI ISL 479692|B.1|Egypt|2020-06-02	Africa|hCoV-19/Kenya/C1739/2020|EPI ISL 457866|B|Kenya|2020-04-22	0.0000703743	Africa
Africa|hCoV-19/Egypt/CUNCI-HGC4I003/2020|EPI ISL 479699|B.1.1.247|Egypt|2020-06-02	Africa|hCoV-19/Kenya/C1739/2020|EPI ISL 457866|B|Kenya|2020-04-22	0.0003871188	Africa
Africa|hCoV-19/Egypt/CUNCI-HGC4I004/2020|EPI ISL 479700|B.1.1.296|Egypt|2020-06-02	Africa|hCoV-19/Kenya/C1739/2020|EPI ISL 457866|B|Kenya|2020-04-22	0.0002814933	Africa
Africa|hCoV-19/Egypt/CUNCI-HGC4I015/2020|EPI ISL 479728|B.1.1.123|Egypt|2020-06-02	Africa|hCoV-19/Kenya/C1739/2020|EPI ISL 457866|B|Kenya|2020-04-22	0.0003167490	Africa
Africa|hCoV-19/Egypt/CUNCI-HGC4I022/2020|EPI ISL 479705|B.1.1|Egypt|2020-06-02	Africa|hCoV-19/Kenya/C1739/2020|EPI ISL 457866|B|Kenya|2020-04-22	0.0003871188	Africa
Africa|hCoV-19/Egypt/CUNCI-HGC4I023/2020|EPI ISL 479729|B.1.1.247|Egypt|2020-06-02	Africa|hCoV-19/Kenya/C1739/2020|EPI ISL 457866|B|Kenya|2020-04-22	0.0002463708	Africa
Africa|hCoV-19/Egypt/CUNCI-HGC4I025/2020|EPI ISL 479706|B.1.255|Egypt|2020-06-02	Africa|hCoV-19/Kenya/C1739/2020|EPI ISL 457866|B|Kenya|2020-04-22	0.0002462781	Africa
Africa|hCoV-19/Egypt/CUNCI-HGC4I026/2020|EPI ISL 479702|B.1|Egypt|2020-06-02	Africa|hCoV-19/Kenya/C1739/2020|EPI ISL 457866|B|Kenya|2020-04-22	0.0002817412	Africa
Africa|hCoV-19/Egypt/CUNCI-HGC4I029/2020|EPI ISL 479701|B.1.1.1|Egypt|2020-06-02	Africa|hCoV-19/Kenya/C1739/2020|EPI ISL 457866|B|Kenya|2020-04-22	0.0004575187	Africa
Africa|hCoV-19/Egypt/CUNCI-HGC4I030/2020|EPI ISL 479703|B.1|Egypt|2020-06-02	Africa|hCoV-19/Kenya/C1739/2020|EPI ISL 457866|B|Kenya|2020-04-22	0.0002462703	Africa
Africa|hCoV-19/Egypt/CUNCI-HGC4I031/2020|EPI ISL 479707|B.1.1.1|Egypt|2020-06-02	Africa|hCoV-19/Kenya/C1739/2020|EPI ISL 457866|B|Kenya|2020-04-22	0.0004927106	Africa
Africa|hCoV-19/Egypt/CUNCI-HGC4I032/2020|EPI ISL 479709|B.1.1|Egypt|2020-06-02	Africa|hCoV-19/Kenya/C1739/2020|EPI ISL 457866|B|Kenya|2020-04-22	0.0002817511	Africa
Africa|hCoV-19/Egypt/CUNCI-HGC4I033/2020|EPI ISL 479704|B.1|Egypt|2020-06-02	Africa|hCoV-19/Kenya/C1739/2020|EPI ISL 457866|B|Kenya|2020-04-22	0.0000703669	Africa
Africa|hCoV-19/Egypt/CUNCI-HGC4I034/2020|EPI ISL 479708|B.1.255|Egypt|2020-06-02	Africa|hCoV-19/Kenya/C1739/2020|EPI ISL 457866|B|Kenya|2020-04-22	0.0001055303	Africa
Africa|hCoV-19/Egypt/CUNCI-HGC5I001/2020|EPI ISL 479710|B.1.1|Egypt|2020-06-02	Africa|hCoV-19/Kenya/C1739/2020|EPI ISL 457866|B|Kenya|2020-04-22	0.0001407863	Africa
Africa|hCoV-19/Egypt/CUNCI-HGC5I003/2020|EPI ISL 479711|B.1|Egypt|2020-06-02	Africa|hCoV-19/Kenya/C1739/2020|EPI ISL 457866|B|Kenya|2020-04-22	0.0001407298	Africa
Africa|hCoV-19/Egypt/CUNCI-HGC5I010/2020|EPI ISL 479730|B.1.1|Egypt|2020-06-02	Africa|hCoV-19/Kenya/C1739/2020|EPI ISL 457866|B|Kenya|2020-04-22	0.0001407863	Africa
Africa|hCoV-19/Egypt/CUNCI-HGC5I011/2020|EPI ISL 479712|B.1.1|Egypt|2020-06-02	Africa|hCoV-19/Kenya/C1739/2020|EPI ISL 457866|B|Kenya|2020-04-22	0.0001407665	Africa
Africa|hCoV-19/Egypt/CUNCI-HGC5I012/2020|EPI ISL 479713|B.1.1|Egypt|2020-06-02	Africa|hCoV-19/Kenya/C1739/2020|EPI ISL 457866|B|Kenya|2020-04-22	0.0001759123	Africa
Africa|hCoV-19/Egypt/CUNCI-HGC5I014/2020|EPI ISL 479714|B.1.255|Egypt|2020-06-02	Africa|hCoV-19/Kenya/C1739/2020|EPI ISL 457866|B|Kenya|2020-04-22	0.0002462867	Africa
Africa|hCoV-19/Egypt/CUNCI-HGC5I015/2020|EPI ISL 475722|B.1.255|Egypt|2020-05-02	Africa|hCoV-19/Kenya/C1739/2020|EPI ISL 457866|B|Kenya|2020-04-22	0.0002816151	Africa
Africa|hCoV-19/Egypt/CUNCI-HGC5I016/2020|EPI ISL 479731|B.1|Egypt|2020-06-02	Africa|hCoV-19/Kenya/C1739/2020|EPI ISL 457866|B|Kenya|2020-04-22	0.0001407333	Africa
Africa|hCoV-19/Egypt/CUNCI-HGC5I022/2020|EPI ISL 479715|B.1.1|Egypt|2020-06-02	Africa|hCoV-19/Kenya/C1739/2020|EPI ISL 457866|B|Kenya|2020-04-22	0.0002111067	Africa
Africa|hCoV-19/Egypt/CUNCI-HGC5I025/2020|EPI ISL 479716|A|Egypt|2020-06-02	Africa|hCoV-19/Kenya/C1739/2020|EPI ISL 457866|B|Kenya|2020-04-22	0.0000352493	Africa
Africa|hCoV-19/Egypt/CUNCI-HGC5I026/2020|EPI ISL 479735|B.1.5|Egypt|2020-06-02	Africa|hCoV-19/Kenya/C1739/2020|EPI ISL 457866|B|Kenya|2020-04-22	0.0002111824	Africa
Africa|hCoV-19/Egypt/CUNCI-HGC5I029/2020|EPI ISL 479734|B.1|Egypt|2020-06-02	Africa|hCoV-19/Kenya/C1739/2020|EPI ISL 457866|B|Kenya|2020-04-22	0.0001055637	Africa
Africa|hCoV-19/Egypt/CUNCI-HGC5I030/2020|EPI ISL 479721|B.1.5|Egypt|2020-06-02	Africa|hCoV-19/Kenya/C1739/2020|EPI ISL 457866|B|Kenya|2020-04-22	0.0000351823	Africa
Africa|hCoV-19/Egypt/CUNCI-HGC5I033/2020|EPI ISL 479717|B.1.5|Egypt|2020-06-02	Africa|hCoV-19/Kenya/C1739/2020|EPI ISL 457866|B|Kenya|2020-04-22	0.0000351885	Africa
Africa|hCoV-19/Egypt/CUNCI-HGC5I034/2020|EPI ISL 479720|B.1.5|Egypt|2020-06-02	Africa|hCoV-19/Kenya/C1739/2020|EPI ISL 457866|B|Kenya|2020-04-22	0.0000703570	Africa
Africa|hCoV-19/Egypt/CUNCI-HGC6I002/2020|EPI ISL 479719|B.1.1.1|Egypt|2020-06-02	Africa|hCoV-19/Kenya/C1739/2020|EPI ISL 457866|B|Kenya|2020-04-22	0.0004222862	Africa
Africa|hCoV-19/Egypt/CUNCI-HGC6I003/2020|EPI ISL 479718|B.1.5|Egypt|2020-06-02	Africa|hCoV-19/Kenya/C1739/2020|EPI ISL 457866|B|Kenya|2020-04-22	0.0001055462	Africa
Africa|hCoV-19/Egypt/CUNCI-HGC6I007/2020|EPI ISL 479722|B.1|Egypt|2020-06-02	Africa|hCoV-19/Kenya/C1739/2020|EPI ISL 457866|B|Kenya|2020-04-22	0.0001055715	Africa
Africa|hCoV-19/Egypt/CUNCI-HGC6I010/2020|EPI ISL 478672|B.1|Egypt|2020-06-02	Africa|hCoV-19/Kenya/C1739/2020|EPI ISL 457866|B|Kenya|2020-04-22	0.0002110740	Africa
Africa|hCoV-19/Egypt/CUNCI-HGC6I011/2020|EPI ISL 479727|A|Egypt|2020-06-02	Africa|hCoV-19/Kenya/C1739/2020|EPI ISL 457866|B|Kenya|2020-04-22	0.0004574799	Africa
Africa|hCoV-19/Egypt/CUNCI-HGC6I015/2020|EPI ISL 479725|B.1.1|Egypt|2020-06-02	Africa|hCoV-19/Kenya/C1739/2020|EPI ISL 457866|B|Kenya|2020-04-22	0.0002814747	Africa
Africa|hCoV-19/Egypt/CUNCI-HGC6I016/2020|EPI ISL 475723|B.1.247|Egypt|2020-06-02	Africa|hCoV-19/Kenya/C1739/2020|EPI ISL 457866|B|Kenya|2020-04-22	0.0003521380	Africa
Africa|hCoV-19/Egypt/CUNCI-HGC6I024/2020|EPI ISL 479732|B.1.1.247|Egypt|2020-06-02	Africa|hCoV-19/Kenya/C1739/2020|EPI ISL 457866|B|Kenya|2020-04-22	0.0002818275	Africa
Africa|hCoV-19/Egypt/CUNCI-HGC6I026/2020|EPI ISL 479724|B.1.1.1|Egypt|2020-06-02	Africa|hCoV-19/Kenya/C1739/2020|EPI ISL 457866|B|Kenya|2020-04-22	0.0004574865	Africa
Africa|hCoV-19/Egypt/CUNCI-HGC6I029/2020|EPI ISL 477161|B.1.255|Egypt|2020-06-02	Africa|hCoV-19/Kenya/C1739/2020|EPI ISL 457866|B|Kenya|2020-04-22	0.0002110836	Africa
Africa|hCoV-19/Egypt/CUNCI-HGC6I031/2020|EPI ISL 475724|B.1.1.1|Egypt|2020-06-02	Africa|hCoV-19/Kenya/C1739/2020|EPI ISL 457866|B|Kenya|2020-04-22	0.0003873368	Africa
Africa|hCoV-19/Egypt/CUNCI-HGC6I032/2020|EPI ISL 479733|B.1.1.1|Egypt|2020-06-02	Africa|hCoV-19/Kenya/C1739/2020|EPI ISL 457866|B|Kenya|2020-04-22	0.0004223456	Africa
Africa|hCoV-19/Egypt/CUNCI-HGC6I033/2020|EPI ISL 479723|B.1.1.1|Egypt|2020-06-02	Africa|hCoV-19/Kenya/C1739/2020|EPI ISL 457866|B|Kenya|2020-04-22	0.0003871243	Africa
Africa|hCoV-19/Egypt/CUNCI-HGC7I01/2020|EPI ISL 529141|B.1|Egypt|2020-07-19	Africa|hCoV-19/Kenya/C1739/2020|EPI ISL 457866|B|Kenya|2020-04-22	0.0002814993	Africa
Africa|hCoV-19/Egypt/CUNCI-HGC7I02/2020|EPI ISL 529142|A|Egypt|2020-07-19	Africa|hCoV-19/Kenya/C1739/2020|EPI ISL 457866|B|Kenya|2020-04-22	0.0004223248	Africa
Africa|hCoV-19/Egypt/CUNCI-HGC7I07/2020|EPI ISL 529145|B.1|Egypt|2020-07-19	Africa|hCoV-19/Kenya/C1739/2020|EPI ISL 457866|B|Kenya|2020-04-22	0.0002111111	Africa
Africa|hCoV-19/Egypt/EGY-020/2020|EPI ISL 526975|B.1|Egypt|2020-08-14	Africa|hCoV-19/Kenya/C1739/2020|EPI ISL 457866|B|Kenya|2020-04-22	0.0002110888	Africa
Africa|hCoV-19/Egypt/EGY-041/2020|EPI ISL 526997|B.1|Egypt|2020-08-22	Africa|hCoV-19/Kenya/C1739/2020|EPI ISL 457866|B|Kenya|2020-04-22	0.0002110888	Africa
Africa|hCoV-19/Egypt/EGY-S031/2020|EPI ISL 526986|B.1|Egypt|2020-08-17	Africa|hCoV-19/Kenya/C1739/2020|EPI ISL 457866|B|Kenya|2020-04-22	0.0002110888	Africa
Africa|hCoV-19/Egypt/HCoV2-Egy-002/2020|EPI ISL 510532|B.1|Egypt|2020-06-02	Africa|hCoV-19/Kenya/C1739/2020|EPI ISL 457866|B|Kenya|2020-04-22	0.0002110888	Africa
Africa|hCoV-19/Egypt/MASRI-005/2020|EPI ISL 482759|B.1|Egypt|2020-04-30	Africa|hCoV-19/Kenya/C1739/2020|EPI ISL 457866|B|Kenya|2020-04-22	0.0001055281	Africa
Africa|hCoV-19/Egypt/MASRI-007/2020|EPI ISL 482760|B.1|Egypt|2020-04-28	Africa|hCoV-19/Kenya/C1739/2020|EPI ISL 457866|B|Kenya|2020-04-22	0.0001408041	Africa
Africa|hCoV-19/Egypt/MASRI-008/2020|EPI ISL 482761|B.1|Egypt|2020-04-30	Africa|hCoV-19/Kenya/C1739/2020|EPI ISL 457866|B|Kenya|2020-04-22	0.0001061902	Africa
Africa|hCoV-19/Egypt/MASRI-009/2020|EPI ISL 483035|A|Egypt|2020-04-30	Africa|hCoV-19/Kenya/C1739/2020|EPI ISL 457866|B|Kenya|2020-04-22	0.0002814717	Africa
Africa|hCoV-19/Egypt/MASRI-011/2020|EPI ISL 482762|B.1|Egypt|2020-05-05	Africa|hCoV-19/Kenya/C1739/2020|EPI ISL 457866|B|Kenya|2020-04-22	0.0001407397	Africa
Africa|hCoV-19/Egypt/MASRI-012/2020|EPI ISL 482763|B.1|Egypt|2020-05-05	Africa|hCoV-19/Kenya/C1739/2020|EPI ISL 457866|B|Kenya|2020-04-22	0.0000703506	Africa
Africa|hCoV-19/Egypt/MASRI-014/2020|EPI ISL 482765|B.1|Egypt|2020-04-30	Africa|hCoV-19/Kenya/C1739/2020|EPI ISL 457866|B|Kenya|2020-04-22	0.0002815161	Africa
Africa|hCoV-19/Egypt/MASRI-015/2020|EPI ISL 482766|B.1.36|Egypt|2020-05-11	Africa|hCoV-19/Kenya/C1739/2020|EPI ISL 457866|B|Kenya|2020-04-22	0.0003870547	Africa
Africa|hCoV-19/Egypt/MASRI-016/2020|EPI ISL 482767|B.1|Egypt|2020-05-11	Africa|hCoV-19/Kenya/C1739/2020|EPI ISL 457866|B|Kenya|2020-04-22	0.0003169354	Africa
Africa|hCoV-19/Egypt/MASRI-018/2020|EPI ISL 483036|A|Egypt|2020-05-10	Africa|hCoV-19/Kenya/C1739/2020|EPI ISL 457866|B|Kenya|2020-04-22	0.0004253929	Africa
Africa|hCoV-19/Egypt/MASRI-020/2020|EPI ISL 483037|B.1|Egypt|2020-05-13	Africa|hCoV-19/Kenya/C1739/2020|EPI ISL 457866|B|Kenya|2020-04-22	0.0003912302	Africa
Africa|hCoV-19/Egypt/MASRI-022/2020|EPI ISL 482768|B.1.255|Egypt|2020-05-13	Africa|hCoV-19/Kenya/C1739/2020|EPI ISL 457866|B|Kenya|2020-04-22	0.0002819216	Africa
Africa|hCoV-19/Egypt/MASRI-023/2020|EPI ISL 482769|B.1|Egypt|2020-05-11	Africa|hCoV-19/Kenya/C1739/2020|EPI ISL 457866|B|Kenya|2020-04-22	0.0001056540	Africa
Africa|hCoV-19/Egypt/MASRI-024/2020|EPI ISL 482770|B.1|Egypt|2020-05-11	Africa|hCoV-19/Kenya/C1739/2020|EPI ISL 457866|B|Kenya|2020-04-22	0.0001758975	Africa
Africa|hCoV-19/Egypt/MASRI-025/2020|EPI ISL 482771|B.1|Egypt|2020-05-10	Africa|hCoV-19/Kenya/C1739/2020|EPI ISL 457866|B|Kenya|2020-04-22	0.0003168048	Africa
Africa|hCoV-19/Egypt/MASRI-026/2020|EPI ISL 482772|B.1|Egypt|2020-05-10	Africa|hCoV-19/Kenya/C1739/2020|EPI ISL 457866|B|Kenya|2020-04-22	0.0001759320	Africa
Africa|hCoV-19/Egypt/MASRI-027/2020|EPI ISL 482773|B.1.1.123|Egypt|2020-05-08	Africa|hCoV-19/Kenya/C1739/2020|EPI ISL 457866|B|Kenya|2020-04-22	0.0002468286	Africa
Africa|hCoV-19/Egypt/MASRI-028/2020|EPI ISL 483038|B.1|Egypt|2020-05-13	Africa|hCoV-19/Kenya/C1739/2020|EPI ISL 457866|B|Kenya|2020-04-22	0.0002110867	Africa
Africa|hCoV-19/Egypt/MASRI-029/2020|EPI ISL 482774|B.1|Egypt|2020-05-13	Africa|hCoV-19/Kenya/C1739/2020|EPI ISL 457866|B|Kenya|2020-04-22	0.0001759036	Africa
Africa|hCoV-19/Egypt/MASRI-10/2020|EPI ISL 475752|B.1.255|Egypt|2020-05	Africa|hCoV-19/Kenya/C1739/2020|EPI ISL 457866|B|Kenya|2020-04-22	0.0002815488	Africa
Africa|hCoV-19/Egypt/MASRI-11/2020|EPI ISL 475753|B.1.36|Egypt|2020-05	Africa|hCoV-19/Kenya/C1739/2020|EPI ISL 457866|B|Kenya|2020-04-22	0.0004222460	Africa
Africa|hCoV-19/Egypt/MASRI-14/2020|EPI ISL 475749|B.1|Egypt|2020-05	Africa|hCoV-19/Kenya/C1739/2020|EPI ISL 457866|B|Kenya|2020-04-22	0.0001407199	Africa
Africa|hCoV-19/Egypt/MASRI-15/2020|EPI ISL 475750|B.1.1|Egypt|2020-05	Africa|hCoV-19/Kenya/C1739/2020|EPI ISL 457866|B|Kenya|2020-04-22	0.0004251251	Africa
Africa|hCoV-19/Egypt/MASRI-2/2020|EPI ISL 475745|B.1|Egypt|2020-05	Africa|hCoV-19/Kenya/C1739/2020|EPI ISL 457866|B|Kenya|2020-04-22	0.0001758912	Africa
Africa|hCoV-19/Egypt/MASRI-3/2020|EPI ISL 475746|A|Egypt|2020-05	Africa|hCoV-19/Kenya/C1739/2020|EPI ISL 457866|B|Kenya|2020-04-22	0.0003166834	Africa
Africa|hCoV-19/Egypt/MASRI-6/2020|EPI ISL 475747|B.1.255|Egypt|2020-05	Africa|hCoV-19/Kenya/C1739/2020|EPI ISL 457866|B|Kenya|2020-04-22	0.0001758913	Africa
Africa|hCoV-19/Egypt/MASRI-9/2020|EPI ISL 475751|B.1.1.1|Egypt|2020-05	Africa|hCoV-19/Kenya/C1739/2020|EPI ISL 457866|B|Kenya|2020-04-22	0.0005632743	Africa
Africa|hCoV-19/Egypt/NRC-01/2020|EPI ISL 430820|B.1|Egypt|2020-03-18	Africa|hCoV-19/Kenya/C1739/2020|EPI ISL 457866|B|Kenya|2020-04-22	0.0001410146	Africa
Africa|hCoV-19/Egypt/NRC-03/2020|EPI ISL 430819|B.1.246|Egypt|2020-03-18	Africa|hCoV-19/Kenya/C1739/2020|EPI ISL 457866|B|Kenya|2020-04-22	0.0001758993	Africa
Africa|hCoV-19/Gabon/ITM-K011/2020|EPI ISL 539573|A|Gabon|2020-03-22	Africa|hCoV-19/Kenya/C1739/2020|EPI ISL 457866|B|Kenya|2020-04-22	0.0002462764	Africa
Africa|hCoV-19/Gabon/ITM-K023/2020|EPI ISL 539574|B.1.178|Gabon|2020-03-27	Africa|hCoV-19/Kenya/C1739/2020|EPI ISL 457866|B|Kenya|2020-04-22	0.0001407071	Africa
Africa|hCoV-19/Gabon/ITM-K027/2020|EPI ISL 539575|A|Gabon|2020-03-27	Africa|hCoV-19/Kenya/C1739/2020|EPI ISL 457866|B|Kenya|2020-04-22	0.0002462703	Africa
Africa|hCoV-19/Gabon/ITM-K028/2020|EPI ISL 539576|B.1.292|Gabon|2020-03-27	Africa|hCoV-19/Kenya/C1739/2020|EPI ISL 457866|B|Kenya|2020-04-22	0.0001407100	Africa
Africa|hCoV-19/Gambia/0214/2020|EPI ISL 471158|B.1|Gambia|2020-03-29	Africa|hCoV-19/Kenya/C1739/2020|EPI ISL 457866|B|Kenya|2020-04-22	0.0002819724	Africa
Africa|hCoV-19/Gambia/0268/2020|EPI ISL 471159|B.1.1|Gambia|2020-03-21	Africa|hCoV-19/Kenya/C1739/2020|EPI ISL 457866|B|Kenya|2020-04-22	0.0001776830	Africa
Africa|hCoV-19/Gambia/0278/2020|EPI ISL 471160|B.1.1|Gambia|2020-03-20	Africa|hCoV-19/Kenya/C1739/2020|EPI ISL 457866|B|Kenya|2020-04-22	0.0001779547	Africa
Africa|hCoV-19/Gambia/0528/2020|EPI ISL 471161|B.1.1.293|Gambia|2020-04-30	Africa|hCoV-19/Kenya/C1739/2020|EPI ISL 457866|B|Kenya|2020-04-22	0.0002145503	Africa
Africa|hCoV-19/Gambia/0531/2020|EPI ISL 471162|B.1.1.293|Gambia|2020-04-30	Africa|hCoV-19/Kenya/C1739/2020|EPI ISL 457866|B|Kenya|2020-04-22	0.0002145658	Africa
Africa|hCoV-19/Gambia/0536/2020|EPI ISL 471163|B.1.1.293|Gambia|2020-04-30	Africa|hCoV-19/Kenya/C1739/2020|EPI ISL 457866|B|Kenya|2020-04-22	0.0002110940	Africa
Africa|hCoV-19/Gambia/0547/2020|EPI ISL 471164|B.1.1.293|Gambia|2020-04-30	Africa|hCoV-19/Kenya/C1739/2020|EPI ISL 457866|B|Kenya|2020-04-22	0.0002114436	Africa
Africa|hCoV-19/Gambia/0548/2020|EPI ISL 471165|B.1.5|Gambia|2020-04-30	Africa|hCoV-19/Kenya/C1739/2020|EPI ISL 457866|B|Kenya|2020-04-22	0.0000729324	Africa
Africa|hCoV-19/Gambia/1090/2020|EPI ISL 471166|B.1.1|Gambia|2020-05-04	Africa|hCoV-19/Kenya/C1739/2020|EPI ISL 457866|B|Kenya|2020-04-22	0.0002483785	Africa
Africa|hCoV-19/Gambia/1094/2020|EPI ISL 471167|B.1.1.293|Gambia|2020-05-04	Africa|hCoV-19/Kenya/C1739/2020|EPI ISL 457866|B|Kenya|2020-04-22	0.0002110940	Africa
Africa|hCoV-19/Gambia/1251/2020|EPI ISL 471168|B.1.1.293|Gambia|2020-05-07	Africa|hCoV-19/Kenya/C1739/2020|EPI ISL 457866|B|Kenya|2020-04-22	0.0002145505	Africa
Africa|hCoV-19/Gambia/1264/2020|EPI ISL 471169|B.1.1|Gambia|2020-05-07	Africa|hCoV-19/Kenya/C1739/2020|EPI ISL 457866|B|Kenya|2020-04-22	0.0001774371	Africa
Africa|hCoV-19/Gambia/1271/2020|EPI ISL 471170|B.1.1|Gambia|2020-05-07	Africa|hCoV-19/Kenya/C1739/2020|EPI ISL 457866|B|Kenya|2020-04-22	0.0001776703	Africa
Africa|hCoV-19/Gambia/1277/2020|EPI ISL 471171|B.1.1.293|Gambia|2020-05-07	Africa|hCoV-19/Kenya/C1739/2020|EPI ISL 457866|B|Kenya|2020-04-22	0.0002110940	Africa
Africa|hCoV-19/Gambia/3668/2020|EPI ISL 560992|B.1.5.12|Gambia|2020-07-30	Africa|hCoV-19/Kenya/C1739/2020|EPI ISL 457866|B|Kenya|2020-04-22	0.0002836397	Africa
Africa|hCoV-19/Gambia/3670/2020|EPI ISL 560993|B.1.5.12|Gambia|2020-07-30	Africa|hCoV-19/Kenya/C1739/2020|EPI ISL 457866|B|Kenya|2020-04-22	0.0002860736	Africa
Africa|hCoV-19/Gambia/3671/2020|EPI ISL 560994|B.1.1.293|Gambia|2020-07-30	Africa|hCoV-19/Kenya/C1739/2020|EPI ISL 457866|B|Kenya|2020-04-22	0.0001772692	Africa
Africa|hCoV-19/Gambia/3673/2020|EPI ISL 560995|B.1.5|Gambia|2020-07-30	Africa|hCoV-19/Kenya/C1739/2020|EPI ISL 457866|B|Kenya|2020-04-22	0.0001772980	Africa
Africa|hCoV-19/Gambia/3676/2020|EPI ISL 560996|B.1.5|Gambia|2020-07-30	Africa|hCoV-19/Kenya/C1739/2020|EPI ISL 457866|B|Kenya|2020-04-22	0.0000715107	Africa
Africa|hCoV-19/Gambia/3678/2020|EPI ISL 560997|B.1.292|Gambia|2020-07-30	Africa|hCoV-19/Kenya/C1739/2020|EPI ISL 457866|B|Kenya|2020-04-22	0.0001758974	Africa
Africa|hCoV-19/Gambia/3679/2020|EPI ISL 560998|B.1.5.12|Gambia|2020-07-30	Africa|hCoV-19/Kenya/C1739/2020|EPI ISL 457866|B|Kenya|2020-04-22	0.0002145650	Africa
Africa|hCoV-19/Gambia/3680/2020|EPI ISL 560999|B.1.5|Gambia|2020-07-30	Africa|hCoV-19/Kenya/C1739/2020|EPI ISL 457866|B|Kenya|2020-04-22	0.0000715056	Africa
Africa|hCoV-19/Gambia/3683/2020|EPI ISL 561000|B.1.292|Gambia|2020-07-30	Africa|hCoV-19/Kenya/C1739/2020|EPI ISL 457866|B|Kenya|2020-04-22	0.0002110813	Africa
Africa|hCoV-19/Gambia/3703/2020|EPI ISL 561001|B.1.5.12|Gambia|2020-07-30	Africa|hCoV-19/Kenya/C1739/2020|EPI ISL 457866|B|Kenya|2020-04-22	0.0002110814	Africa
Africa|hCoV-19/Gambia/3717/2020|EPI ISL 561002|B.1.5|Gambia|2020-07-30	Africa|hCoV-19/Kenya/C1739/2020|EPI ISL 457866|B|Kenya|2020-04-22	0.0000715158	Africa
Africa|hCoV-19/Gambia/3724/2020|EPI ISL 561003|B.1.5.12|Gambia|2020-07-30	Africa|hCoV-19/Kenya/C1739/2020|EPI ISL 457866|B|Kenya|2020-04-22	0.0002110814	Africa
Africa|hCoV-19/Gambia/3725/2020|EPI ISL 561004|B.1.1.293|Gambia|2020-07-30	Africa|hCoV-19/Kenya/C1739/2020|EPI ISL 457866|B|Kenya|2020-04-22	0.0003518779	Africa
Africa|hCoV-19/Gambia/3728/2020|EPI ISL 561005|B.1.5|Gambia|2020-07-30	Africa|hCoV-19/Kenya/C1739/2020|EPI ISL 457866|B|Kenya|2020-04-22	0.0000361356	Africa
Africa|hCoV-19/Gambia/3729/2020|EPI ISL 561006|B.1.5.12|Gambia|2020-07-30	Africa|hCoV-19/Kenya/C1739/2020|EPI ISL 457866|B|Kenya|2020-04-22	0.0001407099	Africa
Africa|hCoV-19/Gambia/3732/2020|EPI ISL 561007|B.1.5|Gambia|2020-07-30	Africa|hCoV-19/Kenya/C1739/2020|EPI ISL 457866|B|Kenya|2020-04-22	0.0000715235	Africa
Africa|hCoV-19/Gambia/3735/2020|EPI ISL 561008|B.1.5|Gambia|2020-07-30	Africa|hCoV-19/Kenya/C1739/2020|EPI ISL 457866|B|Kenya|2020-04-22	0.0000357533	Africa
Africa|hCoV-19/Gambia/3737/2020|EPI ISL 561009|B.1.1.293|Gambia|2020-07-30	Africa|hCoV-19/Kenya/C1739/2020|EPI ISL 457866|B|Kenya|2020-04-22	0.0002464055	Africa
Africa|hCoV-19/Gambia/3741/2020|EPI ISL 561010|B.1.5.12|Gambia|2020-07-30	Africa|hCoV-19/Kenya/C1739/2020|EPI ISL 457866|B|Kenya|2020-04-22	0.0001430224	Africa
Africa|hCoV-19/Gambia/3743/2020|EPI ISL 561011|B.1.5.12|Gambia|2020-07-30	Africa|hCoV-19/Kenya/C1739/2020|EPI ISL 457866|B|Kenya|2020-04-22	0.0002814646	Africa
Africa|hCoV-19/Gambia/3749/2020|EPI ISL 561012|B.1.5.12|Gambia|2020-07-30	Africa|hCoV-19/Kenya/C1739/2020|EPI ISL 457866|B|Kenya|2020-04-22	0.0002110740	Africa
Africa|hCoV-19/Gambia/3761/2020|EPI ISL 561013|B.1.5.12|Gambia|2020-07-30	Africa|hCoV-19/Kenya/C1739/2020|EPI ISL 457866|B|Kenya|2020-04-22	0.0002110740	Africa
Africa|hCoV-19/Gambia/3772/2020|EPI ISL 561025|B.1.5|Gambia|2020-07-30	Africa|hCoV-19/Kenya/C1739/2020|EPI ISL 457866|B|Kenya|2020-04-22	0.0000722911	Africa
Africa|hCoV-19/Gambia/GC19-015/2020|EPI ISL 428855|B.1.1.8|Gambia|2020-03-17	Africa|hCoV-19/Kenya/C1739/2020|EPI ISL 457866|B|Kenya|2020-04-22	0.0002110843	Africa
Africa|hCoV-19/Gambia/GC19-026/2020|EPI ISL 428856|B.6|Gambia|2020-03-21	Africa|hCoV-19/Kenya/C1739/2020|EPI ISL 457866|B|Kenya|2020-04-22	0.0002110836	Africa
Africa|hCoV-19/Gambia/GC19-029/2020|EPI ISL 428857|B.1|Gambia|2020-04-20	Africa|hCoV-19/Kenya/C1739/2020|EPI ISL 457866|B|Kenya|2020-04-22	0.0001407164	Africa
Africa|hCoV-19/Gambia/GC19-0479/2020|EPI ISL 561015|B.1.1.293|Gambia|2020-04-29	Africa|hCoV-19/Kenya/C1739/2020|EPI ISL 457866|B|Kenya|2020-04-22	0.0002165159	Africa
Africa|hCoV-19/Gambia/GC19-0544/2020|EPI ISL 561016|B.1.5|Gambia|2020-05-01	Africa|hCoV-19/Kenya/C1739/2020|EPI ISL 457866|B|Kenya|2020-04-22	0.0000362987	Africa
Africa|hCoV-19/Gambia/GC19-1385/2020|EPI ISL 561018|B.1.5|Gambia|2020-05-12	Africa|hCoV-19/Kenya/C1739/2020|EPI ISL 457866|B|Kenya|2020-04-22	0.0000366928	Africa
Africa|hCoV-19/Gambia/GC19-1503/2020|EPI ISL 561021|B.1.1|Gambia|2020-05-14	Africa|hCoV-19/Kenya/C1739/2020|EPI ISL 457866|B|Kenya|2020-04-22	0.0002814702	Africa
Africa|hCoV-19/Gambia/GC19-1527/2020|EPI ISL 561022|B.1.1.293|Gambia|2020-05-16	Africa|hCoV-19/Kenya/C1739/2020|EPI ISL 457866|B|Kenya|2020-04-22	0.0002111163	Africa
Africa|hCoV-19/Gambia/GC19-1533/2020|EPI ISL 561023|B.1.1.264|Gambia|2020-05-16	Africa|hCoV-19/Kenya/C1739/2020|EPI ISL 457866|B|Kenya|2020-04-22	0.0002168764	Africa
Africa|hCoV-19/Gambia/GC19-1572/2020|EPI ISL 561014|B.1.1|Gambia|2020-05-20	Africa|hCoV-19/Kenya/C1739/2020|EPI ISL 457866|B|Kenya|2020-04-22	0.0001808637	Africa
Africa|hCoV-19/Gambia/GC19-1575/2020|EPI ISL 561026|B.1.1|Gambia|2020-05-20	Africa|hCoV-19/Kenya/C1739/2020|EPI ISL 457866|B|Kenya|2020-04-22	0.0001439672	Africa
Africa|hCoV-19/Gambia/GC19-1606/2020|EPI ISL 561027|B.1.1|Gambia|2020-05-20	Africa|hCoV-19/Kenya/C1739/2020|EPI ISL 457866|B|Kenya|2020-04-22	0.0002145810	Africa
Africa|hCoV-19/Gambia/GC19-1706/2020|EPI ISL 561028|B.1.5|Gambia|2020-05-22	Africa|hCoV-19/Kenya/C1739/2020|EPI ISL 457866|B|Kenya|2020-04-22	0.0000363026	Africa
Africa|hCoV-19/Gambia/GC19-1814/2020|EPI ISL 561032|B.1.5|Gambia|2020-05-28	Africa|hCoV-19/Kenya/C1739/2020|EPI ISL 457866|B|Kenya|2020-04-22	0.0000363013	Africa
Africa|hCoV-19/Gambia/GC19-1818/2020|EPI ISL 561034|B.1.1|Gambia|2020-05-28	Africa|hCoV-19/Kenya/C1739/2020|EPI ISL 457866|B|Kenya|2020-04-22	0.0002814900	Africa
Africa|hCoV-19/Gambia/GC19-1983/2020|EPI ISL 561038|B.1.1|Gambia|2020-06-07	Africa|hCoV-19/Kenya/C1739/2020|EPI ISL 457866|B|Kenya|2020-04-22	0.0002814805	Africa
Africa|hCoV-19/Gambia/GC19-2197/2020|EPI ISL 561040|B.1.292|Gambia|2020-06-26	Africa|hCoV-19/Kenya/C1739/2020|EPI ISL 457866|B|Kenya|2020-04-22	0.0001773886	Africa
Africa|hCoV-19/Gambia/GC19-2427/2020|EPI ISL 561105|B.1.1.293|Gambia|2020-07-21	Africa|hCoV-19/Kenya/C1739/2020|EPI ISL 457866|B|Kenya|2020-04-22	0.0002111260	Africa
Africa|hCoV-19/Gambia/GC19-2443/2020|EPI ISL 561106|B.1.5|Gambia|2020-07-21	Africa|hCoV-19/Kenya/C1739/2020|EPI ISL 457866|B|Kenya|2020-04-22	0.0000000000	Africa
Africa|hCoV-19/Gambia/GC19-2450/2020|EPI ISL 561107|B.1.5.12|Gambia|2020-07-21	Africa|hCoV-19/Kenya/C1739/2020|EPI ISL 457866|B|Kenya|2020-04-22	0.0002110844	Africa
Africa|hCoV-19/Gambia/GC19-2459/2020|EPI ISL 561108|B.1.1.293|Gambia|2020-07-21	Africa|hCoV-19/Kenya/C1739/2020|EPI ISL 457866|B|Kenya|2020-04-22	0.0001774119	Africa
Africa|hCoV-19/Gambia/GC19-2469/2020|EPI ISL 561109|B.1.5|Gambia|2020-07-21	Africa|hCoV-19/Kenya/C1739/2020|EPI ISL 457866|B|Kenya|2020-04-22	0.0000357559	Africa
Africa|hCoV-19/Gambia/GC19-2473/2020|EPI ISL 561110|B.1.5.12|Gambia|2020-07-21	Africa|hCoV-19/Kenya/C1739/2020|EPI ISL 457866|B|Kenya|2020-04-22	0.0002462815	Africa
Africa|hCoV-19/Gambia/GC19-2498/2020|EPI ISL 561111|B.1.292|Gambia|2020-07-21	Africa|hCoV-19/Kenya/C1739/2020|EPI ISL 457866|B|Kenya|2020-04-22	0.0002110740	Africa
Africa|hCoV-19/Gambia/GC19-2525/2020|EPI ISL 561113|B.1.1.293|Gambia|2020-07-21	Africa|hCoV-19/Kenya/C1739/2020|EPI ISL 457866|B|Kenya|2020-04-22	0.0002814775	Africa
Africa|hCoV-19/Gambia/GC19-2526/2020|EPI ISL 561114|B.1.5.12|Gambia|2020-07-21	Africa|hCoV-19/Kenya/C1739/2020|EPI ISL 457866|B|Kenya|2020-04-22	0.0002462867	Africa
Africa|hCoV-19/Gambia/GC19-2629/2020|EPI ISL 561123|B.1.5.12|Gambia|2020-07-21	Africa|hCoV-19/Kenya/C1739/2020|EPI ISL 457866|B|Kenya|2020-04-22	0.0002128815	Africa
Africa|hCoV-19/Gambia/GC19-2632/2020|EPI ISL 561124|B.1.5.12|Gambia|2020-07-21	Africa|hCoV-19/Kenya/C1739/2020|EPI ISL 457866|B|Kenya|2020-04-22	0.0002127154	Africa
Africa|hCoV-19/Gambia/GC19-2638/2020|EPI ISL 561126|B.1.5.12|Gambia|2020-07-21	Africa|hCoV-19/Kenya/C1739/2020|EPI ISL 457866|B|Kenya|2020-04-22	0.0001438984	Africa
Africa|hCoV-19/Gambia/GC19-2652/2020|EPI ISL 561128|B.1.5.12|Gambia|2020-07-21	Africa|hCoV-19/Kenya/C1739/2020|EPI ISL 457866|B|Kenya|2020-04-22	0.0001055848	Africa
Africa|hCoV-19/Gambia/GC19-2654/2020|EPI ISL 561130|B.1.292|Gambia|2020-07-21	Africa|hCoV-19/Kenya/C1739/2020|EPI ISL 457866|B|Kenya|2020-04-22	0.0002462841	Africa
Africa|hCoV-19/Gambia/GC19-2663/2020|EPI ISL 561133|B.1.1.293|Gambia|2020-07-21	Africa|hCoV-19/Kenya/C1739/2020|EPI ISL 457866|B|Kenya|2020-04-22	0.0003166690	Africa
Africa|hCoV-19/Gambia/GC19-2707/2020|EPI ISL 561134|B.1.1.293|Gambia|2020-07-21	Africa|hCoV-19/Kenya/C1739/2020|EPI ISL 457866|B|Kenya|2020-04-22	0.0002481935	Africa
Africa|hCoV-19/Gambia/GC19-2711/2020|EPI ISL 561135|B.1.5.12|Gambia|2020-07-21	Africa|hCoV-19/Kenya/C1739/2020|EPI ISL 457866|B|Kenya|2020-04-22	0.0001758832	Africa
Africa|hCoV-19/Gambia/GC19-2730/2020|EPI ISL 561136|B.1.5.12|Gambia|2020-07-21	Africa|hCoV-19/Kenya/C1739/2020|EPI ISL 457866|B|Kenya|2020-04-22	0.0002836577	Africa
Africa|hCoV-19/Gambia/GC19-2731/2020|EPI ISL 561137|B.1.1.293|Gambia|2020-07-21	Africa|hCoV-19/Kenya/C1739/2020|EPI ISL 457866|B|Kenya|2020-04-22	0.0002814973	Africa
Africa|hCoV-19/Gambia/GC19-2828/2020|EPI ISL 561150|B.1.361|Gambia|2020-07-24	Africa|hCoV-19/Kenya/C1739/2020|EPI ISL 457866|B|Kenya|2020-04-22	0.0002110984	Africa
Africa|hCoV-19/Gambia/GC19-2842/2020|EPI ISL 561151|B.1.1|Gambia|2020-07-24	Africa|hCoV-19/Kenya/C1739/2020|EPI ISL 457866|B|Kenya|2020-04-22	0.0003166945	Africa
Africa|hCoV-19/Gambia/GC19-2898/2020|EPI ISL 561153|B.1.5.12|Gambia|2020-07-24	Africa|hCoV-19/Kenya/C1739/2020|EPI ISL 457866|B|Kenya|2020-04-22	0.0001758956	Africa
Africa|hCoV-19/Gambia/GC19-2904/2020|EPI ISL 561154|B.1.1|Gambia|2020-07-24	Africa|hCoV-19/Kenya/C1739/2020|EPI ISL 457866|B|Kenya|2020-04-22	0.0003166834	Africa
Africa|hCoV-19/Gambia/GC19-2947/2020|EPI ISL 561155|B.1.5.12|Gambia|2020-07-24	Africa|hCoV-19/Kenya/C1739/2020|EPI ISL 457866|B|Kenya|2020-04-22	0.0002110740	Africa
Africa|hCoV-19/Gambia/GC19-2973/2020|EPI ISL 561156|B.1.1.293|Gambia|2020-07-24	Africa|hCoV-19/Kenya/C1739/2020|EPI ISL 457866|B|Kenya|2020-04-22	0.0002462816	Africa
Africa|hCoV-19/Gambia/GC19-2977/2020|EPI ISL 561157|B.1.1.293|Gambia|2020-07-24	Africa|hCoV-19/Kenya/C1739/2020|EPI ISL 457866|B|Kenya|2020-04-22	0.0002462902	Africa
Africa|hCoV-19/Gambia/GC19-2985/2020|EPI ISL 561158|B.1.5.12|Gambia|2020-07-24	Africa|hCoV-19/Kenya/C1739/2020|EPI ISL 457866|B|Kenya|2020-04-22	0.0001055255	Africa
Africa|hCoV-19/Gambia/GC19-2991/2020|EPI ISL 561159|B.1.1|Gambia|2020-07-24	Africa|hCoV-19/Kenya/C1739/2020|EPI ISL 457866|B|Kenya|2020-04-22	0.0001759284	Africa
Africa|hCoV-19/Gambia/GC19-3064/2020|EPI ISL 561160|B.1.1|Gambia|2020-07-25	Africa|hCoV-19/Kenya/C1739/2020|EPI ISL 457866|B|Kenya|2020-04-22	0.0003167057	Africa
Africa|hCoV-19/Gambia/GC19-3065/2020|EPI ISL 561161|B.1.5.12|Gambia|2020-07-25	Africa|hCoV-19/Kenya/C1739/2020|EPI ISL 457866|B|Kenya|2020-04-22	0.0002506639	Africa
Africa|hCoV-19/Gambia/GC19-3081/2020|EPI ISL 561162|B.1.1|Gambia|2020-07-25	Africa|hCoV-19/Kenya/C1739/2020|EPI ISL 457866|B|Kenya|2020-04-22	0.0003166946	Africa
Africa|hCoV-19/Gambia/GC19-3085/2020|EPI ISL 561163|B.1.1.293|Gambia|2020-07-25	Africa|hCoV-19/Kenya/C1739/2020|EPI ISL 457866|B|Kenya|2020-04-22	0.0001772899	Africa
Africa|hCoV-19/Gambia/GC19-3087/2020|EPI ISL 561041|B.1.292|Gambia|2020-07-25	Africa|hCoV-19/Kenya/C1739/2020|EPI ISL 457866|B|Kenya|2020-04-22	0.0002462581	Africa
Africa|hCoV-19/Gambia/GC19-3099/2020|EPI ISL 561164|B.1.1.242|Gambia|2020-07-25	Africa|hCoV-19/Kenya/C1739/2020|EPI ISL 457866|B|Kenya|2020-04-22	0.0002814746	Africa
Africa|hCoV-19/Gambia/GC19-3110/2020|EPI ISL 561165|B.1.1.293|Gambia|2020-07-25	Africa|hCoV-19/Kenya/C1739/2020|EPI ISL 457866|B|Kenya|2020-04-22	0.0002814805	Africa
Africa|hCoV-19/Gambia/GC19-3112/2020|EPI ISL 561166|B.1|Gambia|2020-07-25	Africa|hCoV-19/Kenya/C1739/2020|EPI ISL 457866|B|Kenya|2020-04-22	0.0002814479	Africa
Africa|hCoV-19/Gambia/GC19-3113/2020|EPI ISL 561167|B.1.1.293|Gambia|2020-07-25	Africa|hCoV-19/Kenya/C1739/2020|EPI ISL 457866|B|Kenya|2020-04-22	0.0002462816	Africa
Africa|hCoV-19/Gambia/GC19-3114/2020|EPI ISL 561168|B.1.1|Gambia|2020-07-25	Africa|hCoV-19/Kenya/C1739/2020|EPI ISL 457866|B|Kenya|2020-04-22	0.0003166834	Africa
Africa|hCoV-19/Gambia/GC19-3135/2020|EPI ISL 561169|B.1.5.12|Gambia|2020-07-27	Africa|hCoV-19/Kenya/C1739/2020|EPI ISL 457866|B|Kenya|2020-04-22	0.0001063483	Africa
Africa|hCoV-19/Gambia/GC19-3140/2020|EPI ISL 561042|B.1.5.12|Gambia|2020-07-27	Africa|hCoV-19/Kenya/C1739/2020|EPI ISL 457866|B|Kenya|2020-04-22	0.0002814834	Africa
Africa|hCoV-19/Gambia/GC19-3145/2020|EPI ISL 561170|B.1.1|Gambia|2020-07-27	Africa|hCoV-19/Kenya/C1739/2020|EPI ISL 457866|B|Kenya|2020-04-22	0.0003166945	Africa
Africa|hCoV-19/Gambia/GC19-3146/2020|EPI ISL 561171|B.1.5.12|Gambia|2020-07-27	Africa|hCoV-19/Kenya/C1739/2020|EPI ISL 457866|B|Kenya|2020-04-22	0.0001418460	Africa
Africa|hCoV-19/Gambia/GC19-3165/2020|EPI ISL 561043|B.1.1.293|Gambia|2020-07-27	Africa|hCoV-19/Kenya/C1739/2020|EPI ISL 457866|B|Kenya|2020-04-22	0.0002462816	Africa
Africa|hCoV-19/Gambia/GC19-3166/2020|EPI ISL 561044|B.1.5.12|Gambia|2020-07-27	Africa|hCoV-19/Kenya/C1739/2020|EPI ISL 457866|B|Kenya|2020-04-22	0.0001063445	Africa
Africa|hCoV-19/Gambia/GC19-3189/2020|EPI ISL 561045|B.1.5|Gambia|2020-07-27	Africa|hCoV-19/Kenya/C1739/2020|EPI ISL 457866|B|Kenya|2020-04-22	0.0000715396	Africa
Africa|hCoV-19/Gambia/GC19-3192/2020|EPI ISL 561046|B.1.5|Gambia|2020-07-27	Africa|hCoV-19/Kenya/C1739/2020|EPI ISL 457866|B|Kenya|2020-04-22	0.0001063731	Africa
Africa|hCoV-19/Gambia/GC19-3193/2020|EPI ISL 561047|B.1.5.12|Gambia|2020-07-27	Africa|hCoV-19/Kenya/C1739/2020|EPI ISL 457866|B|Kenya|2020-04-22	0.0001063407	Africa
Africa|hCoV-19/Gambia/GC19-3208/2020|EPI ISL 561048|B.1.5.12|Gambia|2020-07-27	Africa|hCoV-19/Kenya/C1739/2020|EPI ISL 457866|B|Kenya|2020-04-22	0.0001772735	Africa
Africa|hCoV-19/Gambia/GC19-3209/2020|EPI ISL 561049|B.1.5.12|Gambia|2020-07-27	Africa|hCoV-19/Kenya/C1739/2020|EPI ISL 457866|B|Kenya|2020-04-22	0.0000709024	Africa
Africa|hCoV-19/Gambia/GC19-3210/2020|EPI ISL 561050|B.1.5.12|Gambia|2020-07-27	Africa|hCoV-19/Kenya/C1739/2020|EPI ISL 457866|B|Kenya|2020-04-22	0.0000719469	Africa
Africa|hCoV-19/Gambia/GC19-3214/2020|EPI ISL 561051|B.1.1.293|Gambia|2020-07-27	Africa|hCoV-19/Kenya/C1739/2020|EPI ISL 457866|B|Kenya|2020-04-22	0.0001418288	Africa
Africa|hCoV-19/Gambia/GC19-3219/2020|EPI ISL 561052|B.1.5.12|Gambia|2020-07-27	Africa|hCoV-19/Kenya/C1739/2020|EPI ISL 457866|B|Kenya|2020-04-22	0.0001055403	Africa
Africa|hCoV-19/Gambia/GC19-3246/2020|EPI ISL 561053|B.1.5.12|Gambia|2020-07-27	Africa|hCoV-19/Kenya/C1739/2020|EPI ISL 457866|B|Kenya|2020-04-22	0.0001418072	Africa
Africa|hCoV-19/Gambia/GC19-3255/2020|EPI ISL 561054|B.1.177|Gambia|2020-07-27	Africa|hCoV-19/Kenya/C1739/2020|EPI ISL 457866|B|Kenya|2020-04-22	0.0000709124	Africa
Africa|hCoV-19/Gambia/GC19-3266/2020|EPI ISL 561055|B.1.5|Gambia|2020-07-27	Africa|hCoV-19/Kenya/C1739/2020|EPI ISL 457866|B|Kenya|2020-04-22	0.0000354529	Africa
Africa|hCoV-19/Gambia/GC19-3267/2020|EPI ISL 561056|B.1.5.12|Gambia|2020-07-27	Africa|hCoV-19/Kenya/C1739/2020|EPI ISL 457866|B|Kenya|2020-04-22	0.0000709024	Africa
Africa|hCoV-19/Gambia/GC19-3278/2020|EPI ISL 561058|B.1.5.12|Gambia|2020-07-27	Africa|hCoV-19/Kenya/C1739/2020|EPI ISL 457866|B|Kenya|2020-04-22	0.0001063407	Africa
Africa|hCoV-19/Gambia/GC19-3301/2020|EPI ISL 561059|B.1.5.12|Gambia|2020-07-27	Africa|hCoV-19/Kenya/C1739/2020|EPI ISL 457866|B|Kenya|2020-04-22	0.0001063521	Africa
Africa|hCoV-19/Gambia/GC19-3317/2020|EPI ISL 561060|B.1.5|Gambia|2020-07-27	Africa|hCoV-19/Kenya/C1739/2020|EPI ISL 457866|B|Kenya|2020-04-22	0.0001055663	Africa
Africa|hCoV-19/Gambia/GC19-3323/2020|EPI ISL 561061|B.1.5|Gambia|2020-07-27	Africa|hCoV-19/Kenya/C1739/2020|EPI ISL 457866|B|Kenya|2020-04-22	0.0000709157	Africa
Africa|hCoV-19/Gambia/GC19-3358/2020|EPI ISL 561062|B.1.1.293|Gambia|2020-07-27	Africa|hCoV-19/Kenya/C1739/2020|EPI ISL 457866|B|Kenya|2020-04-22	0.0003518778	Africa
Africa|hCoV-19/Gambia/GC19-3365/2020|EPI ISL 561063|B.1.5.12|Gambia|2020-07-27	Africa|hCoV-19/Kenya/C1739/2020|EPI ISL 457866|B|Kenya|2020-04-22	0.0001772547	Africa
Africa|hCoV-19/Gambia/GC19-3373/2020|EPI ISL 561064|B.1.5|Gambia|2020-07-27	Africa|hCoV-19/Kenya/C1739/2020|EPI ISL 457866|B|Kenya|2020-04-22	0.0000354529	Africa
Africa|hCoV-19/Gambia/GC19-3374/2020|EPI ISL 561065|B.1.5.12|Gambia|2020-07-27	Africa|hCoV-19/Kenya/C1739/2020|EPI ISL 457866|B|Kenya|2020-04-22	0.0001063445	Africa
Africa|hCoV-19/Gambia/GC19-3375/2020|EPI ISL 561066|B.1.5.12|Gambia|2020-07-27	Africa|hCoV-19/Kenya/C1739/2020|EPI ISL 457866|B|Kenya|2020-04-22	0.0001063407	Africa
Africa|hCoV-19/Gambia/GC19-3380/2020|EPI ISL 561067|B.1.5.12|Gambia|2020-07-27	Africa|hCoV-19/Kenya/C1739/2020|EPI ISL 457866|B|Kenya|2020-04-22	0.0001063520	Africa
Africa|hCoV-19/Gambia/GC19-3381/2020|EPI ISL 561068|B.1.5.12|Gambia|2020-07-27	Africa|hCoV-19/Kenya/C1739/2020|EPI ISL 457866|B|Kenya|2020-04-22	0.0002110843	Africa
Africa|hCoV-19/Gambia/GC19-3396/2020|EPI ISL 561069|B.1.5.12|Gambia|2020-07-27	Africa|hCoV-19/Kenya/C1739/2020|EPI ISL 457866|B|Kenya|2020-04-22	0.0002462703	Africa
Africa|hCoV-19/Gambia/GC19-3398/2020|EPI ISL 561070|B.1.1.242|Gambia|2020-07-27	Africa|hCoV-19/Kenya/C1739/2020|EPI ISL 457866|B|Kenya|2020-04-22	0.0003870562	Africa
Africa|hCoV-19/Gambia/GC19-3399/2020|EPI ISL 561172|B.1.5|Gambia|2020-07-27	Africa|hCoV-19/Kenya/C1739/2020|EPI ISL 457866|B|Kenya|2020-04-22	0.0001407412	Africa
Africa|hCoV-19/Gambia/GC19-3400/2020|EPI ISL 561173|B.1.5|Gambia|2020-07-27	Africa|hCoV-19/Kenya/C1739/2020|EPI ISL 457866|B|Kenya|2020-04-22	0.0001407284	Africa
Africa|hCoV-19/Gambia/GC19-3407/2020|EPI ISL 561174|B.1.1.242|Gambia|2020-07-27	Africa|hCoV-19/Kenya/C1739/2020|EPI ISL 457866|B|Kenya|2020-04-22	0.0001407319	Africa
Africa|hCoV-19/Gambia/GC19-3411/2020|EPI ISL 561175|B.1.5.12|Gambia|2020-07-27	Africa|hCoV-19/Kenya/C1739/2020|EPI ISL 457866|B|Kenya|2020-04-22	0.0001788221	Africa
Africa|hCoV-19/Gambia/GC19-3418/2020|EPI ISL 561176|B.1.1.242|Gambia|2020-07-27	Africa|hCoV-19/Kenya/C1739/2020|EPI ISL 457866|B|Kenya|2020-04-22	0.0002462790	Africa
Africa|hCoV-19/Gambia/GC19-3429/2020|EPI ISL 561178|B.1.5.12|Gambia|2020-07-27	Africa|hCoV-19/Kenya/C1739/2020|EPI ISL 457866|B|Kenya|2020-04-22	0.0001055255	Africa
Africa|hCoV-19/Gambia/GC19-3432/2020|EPI ISL 561179|B.1.5.12|Gambia|2020-07-27	Africa|hCoV-19/Kenya/C1739/2020|EPI ISL 457866|B|Kenya|2020-04-22	0.0002836819	Africa
Africa|hCoV-19/Gambia/GC19-3438/2020|EPI ISL 561180|B.1.5.12|Gambia|2020-07-27	Africa|hCoV-19/Kenya/C1739/2020|EPI ISL 457866|B|Kenya|2020-04-22	0.0002462850	Africa
Africa|hCoV-19/Gambia/GC19-3445/2020|EPI ISL 561181|B.1.5.12|Gambia|2020-07-27	Africa|hCoV-19/Kenya/C1739/2020|EPI ISL 457866|B|Kenya|2020-04-22	0.0003166467	Africa
Africa|hCoV-19/Gambia/GC19-3448/2020|EPI ISL 561183|B.1.5|Gambia|2020-07-27	Africa|hCoV-19/Kenya/C1739/2020|EPI ISL 457866|B|Kenya|2020-04-22	0.0000708981	Africa
Africa|hCoV-19/Gambia/GC19-3497/2020|EPI ISL 561184|B.1.5.12|Gambia|2020-07-27	Africa|hCoV-19/Kenya/C1739/2020|EPI ISL 457866|B|Kenya|2020-04-22	0.0002462530	Africa
Africa|hCoV-19/Gambia/GC19-3503/2020|EPI ISL 561186|B.1.5.12|Gambia|2020-07-27	Africa|hCoV-19/Kenya/C1739/2020|EPI ISL 457866|B|Kenya|2020-04-22	0.0001430239	Africa
Africa|hCoV-19/Gambia/GC19-3504/2020|EPI ISL 561187|B.1.5.12|Gambia|2020-07-27	Africa|hCoV-19/Kenya/C1739/2020|EPI ISL 457866|B|Kenya|2020-04-22	0.0002127230	Africa
Africa|hCoV-19/Gambia/GC19-3505/2020|EPI ISL 561188|B.1.5.12|Gambia|2020-07-27	Africa|hCoV-19/Kenya/C1739/2020|EPI ISL 457866|B|Kenya|2020-04-22	0.0001758981	Africa
Africa|hCoV-19/Gambia/GC19-3529/2020|EPI ISL 561191|B.1.5.12|Gambia|2020-07-27	Africa|hCoV-19/Kenya/C1739/2020|EPI ISL 457866|B|Kenya|2020-04-22	0.0002462764	Africa
Africa|hCoV-19/Gambia/GC19-3530/2020|EPI ISL 561192|B.1.5.12|Gambia|2020-07-27	Africa|hCoV-19/Kenya/C1739/2020|EPI ISL 457866|B|Kenya|2020-04-22	0.0001430260	Africa
Africa|hCoV-19/Gambia/GC19-3533/2020|EPI ISL 561193|B.1.1.293|Gambia|2020-07-27	Africa|hCoV-19/Kenya/C1739/2020|EPI ISL 457866|B|Kenya|2020-04-22	0.0002815072	Africa
Africa|hCoV-19/Gambia/GC19-3535/2020|EPI ISL 561194|B.1.1.242|Gambia|2020-07-27	Africa|hCoV-19/Kenya/C1739/2020|EPI ISL 457866|B|Kenya|2020-04-22	0.0003166801	Africa
Africa|hCoV-19/Gambia/GC19-3550/2020|EPI ISL 561195|B.1.5.12|Gambia|2020-07-27	Africa|hCoV-19/Kenya/C1739/2020|EPI ISL 457866|B|Kenya|2020-04-22	0.0002110866	Africa
Africa|hCoV-19/Gambia/GC19-3565/2020|EPI ISL 561196|B.1.5.12|Gambia|2020-07-27	Africa|hCoV-19/Kenya/C1739/2020|EPI ISL 457866|B|Kenya|2020-04-22	0.0001407036	Africa
Africa|hCoV-19/Gambia/GC19-3578/2020|EPI ISL 561197|B.1.5.12|Gambia|2020-07-27	Africa|hCoV-19/Kenya/C1739/2020|EPI ISL 457866|B|Kenya|2020-04-22	0.0001759699	Africa
Africa|hCoV-19/Gambia/GC19-3629/2020|EPI ISL 561199|B.1.5.12|Gambia|2020-07-27	Africa|hCoV-19/Kenya/C1739/2020|EPI ISL 457866|B|Kenya|2020-04-22	0.0002462703	Africa
Africa|hCoV-19/Gambia/GC19-3656/2020|EPI ISL 561201|B.1.5.12|Gambia|2020-07-27	Africa|hCoV-19/Kenya/C1739/2020|EPI ISL 457866|B|Kenya|2020-04-22	0.0001759018	Africa
Africa|hCoV-19/Gambia/GC19-3659/2020|EPI ISL 561202|B.1.1|Gambia|2020-07-27	Africa|hCoV-19/Kenya/C1739/2020|EPI ISL 457866|B|Kenya|2020-04-22	0.0001759240	Africa
Africa|hCoV-19/Gambia/GC19-3666/2020|EPI ISL 561204|B.1.5.12|Gambia|2020-07-27	Africa|hCoV-19/Kenya/C1739/2020|EPI ISL 457866|B|Kenya|2020-04-22	0.0001774038	Africa
Africa|hCoV-19/Gambia/GC19-3769/2020|EPI ISL 561072|B.1.292|Gambia|2020-07-27	Africa|hCoV-19/Kenya/C1739/2020|EPI ISL 457866|B|Kenya|2020-04-22	0.0002145397	Africa
Africa|hCoV-19/Gambia/GC19-3773/2020|EPI ISL 561073|B.1.5.12|Gambia|2020-07-27	Africa|hCoV-19/Kenya/C1739/2020|EPI ISL 457866|B|Kenya|2020-04-22	0.0002462703	Africa
Africa|hCoV-19/Gambia/GC19-3774/2020|EPI ISL 561074|B.1.5.12|Gambia|2020-07-27	Africa|hCoV-19/Kenya/C1739/2020|EPI ISL 457866|B|Kenya|2020-04-22	0.0002110844	Africa
Africa|hCoV-19/Gambia/GC19-3794/2020|EPI ISL 561078|B.1.5.12|Gambia|2020-07-27	Africa|hCoV-19/Kenya/C1739/2020|EPI ISL 457866|B|Kenya|2020-04-22	0.0002145406	Africa
Africa|hCoV-19/Gambia/GC19-3796/2020|EPI ISL 561079|B.1.5.12|Gambia|2020-07-27	Africa|hCoV-19/Kenya/C1739/2020|EPI ISL 457866|B|Kenya|2020-04-22	0.0002462581	Africa
Africa|hCoV-19/Gambia/GC19-3798/2020|EPI ISL 561080|B.1.1.242|Gambia|2020-07-27	Africa|hCoV-19/Kenya/C1739/2020|EPI ISL 457866|B|Kenya|2020-04-22	0.0003554596	Africa
Africa|hCoV-19/Gambia/GC19-3799/2020|EPI ISL 561081|B.1.1.242|Gambia|2020-07-27	Africa|hCoV-19/Kenya/C1739/2020|EPI ISL 457866|B|Kenya|2020-04-22	0.0003518458	Africa
Africa|hCoV-19/Gambia/GC19-3802/2020|EPI ISL 561082|B.1.5.12|Gambia|2020-07-27	Africa|hCoV-19/Kenya/C1739/2020|EPI ISL 457866|B|Kenya|2020-04-22	0.0002462668	Africa
Africa|hCoV-19/Gambia/GC19-3805/2020|EPI ISL 561083|B.1.5.12|Gambia|2020-07-27	Africa|hCoV-19/Kenya/C1739/2020|EPI ISL 457866|B|Kenya|2020-04-22	0.0001758956	Africa
Africa|hCoV-19/Gambia/GC19-3806/2020|EPI ISL 561084|B.1.1.293|Gambia|2020-07-27	Africa|hCoV-19/Kenya/C1739/2020|EPI ISL 457866|B|Kenya|2020-04-22	0.0002814834	Africa
Africa|hCoV-19/Gambia/GC19-3807/2020|EPI ISL 561085|B.1.1.293|Gambia|2020-07-27	Africa|hCoV-19/Kenya/C1739/2020|EPI ISL 457866|B|Kenya|2020-04-22	0.0003167012	Africa
Africa|hCoV-19/Gambia/GC19-3812/2020|EPI ISL 561086|B.1.1.293|Gambia|2020-07-27	Africa|hCoV-19/Kenya/C1739/2020|EPI ISL 457866|B|Kenya|2020-04-22	0.0003526545	Africa
Africa|hCoV-19/Gambia/GC19-3813/2020|EPI ISL 561087|B.1.1.293|Gambia|2020-07-27	Africa|hCoV-19/Kenya/C1739/2020|EPI ISL 457866|B|Kenya|2020-04-22	0.0003166901	Africa
Africa|hCoV-19/Gambia/GC19-3814/2020|EPI ISL 561088|B.1|Gambia|2020-07-27	Africa|hCoV-19/Kenya/C1739/2020|EPI ISL 457866|B|Kenya|2020-04-22	0.0003518839	Africa
Africa|hCoV-19/Gambia/GC19-3816/2020|EPI ISL 561089|B.1.1.293|Gambia|2020-07-27	Africa|hCoV-19/Kenya/C1739/2020|EPI ISL 457866|B|Kenya|2020-04-22	0.0001772773	Africa
Africa|hCoV-19/Gambia/GC19-3818/2020|EPI ISL 561090|B.1.1.293|Gambia|2020-07-27	Africa|hCoV-19/Kenya/C1739/2020|EPI ISL 457866|B|Kenya|2020-04-22	0.0003870738	Africa
Africa|hCoV-19/Gambia/GC19-3820/2020|EPI ISL 561091|B.1.1.293|Gambia|2020-07-27	Africa|hCoV-19/Kenya/C1739/2020|EPI ISL 457866|B|Kenya|2020-04-22	0.0003166900	Africa
Africa|hCoV-19/Gambia/GC19-3821/2020|EPI ISL 561092|B.1.5.12|Gambia|2020-07-27	Africa|hCoV-19/Kenya/C1739/2020|EPI ISL 457866|B|Kenya|2020-04-22	0.0001430173	Africa
Africa|hCoV-19/Gambia/GC19-3822/2020|EPI ISL 561093|B.1.5.12|Gambia|2020-07-27	Africa|hCoV-19/Kenya/C1739/2020|EPI ISL 457866|B|Kenya|2020-04-22	0.0002462703	Africa
Africa|hCoV-19/Gambia/GC19-3823/2020|EPI ISL 561094|B.1.5.12|Gambia|2020-07-27	Africa|hCoV-19/Kenya/C1739/2020|EPI ISL 457866|B|Kenya|2020-04-22	0.0002481987	Africa
Africa|hCoV-19/Gambia/GC19-3835/2020|EPI ISL 561096|B.1.1.293|Gambia|2020-07-27	Africa|hCoV-19/Kenya/C1739/2020|EPI ISL 457866|B|Kenya|2020-04-22	0.0002814933	Africa
Africa|hCoV-19/Gambia/GC19-3836/2020|EPI ISL 561097|B.1.5.12|Gambia|2020-07-27	Africa|hCoV-19/Kenya/C1739/2020|EPI ISL 457866|B|Kenya|2020-04-22	0.0001758876	Africa
Africa|hCoV-19/Gambia/GC19-3839/2020|EPI ISL 561098|B.1.5.12|Gambia|2020-07-27	Africa|hCoV-19/Kenya/C1739/2020|EPI ISL 457866|B|Kenya|2020-04-22	0.0002462703	Africa
Africa|hCoV-19/Gambia/GC19-3842/2020|EPI ISL 561099|B.1.1.293|Gambia|2020-07-27	Africa|hCoV-19/Kenya/C1739/2020|EPI ISL 457866|B|Kenya|2020-04-22	0.0003870820	Africa
Africa|hCoV-19/Gambia/GC19-3846/2020|EPI ISL 561100|B.1.1.293|Gambia|2020-07-27	Africa|hCoV-19/Kenya/C1739/2020|EPI ISL 457866|B|Kenya|2020-04-22	0.0003518853	Africa
Africa|hCoV-19/Gambia/GC19-3852/2020|EPI ISL 561101|B.1.5.12|Gambia|2020-07-27	Africa|hCoV-19/Kenya/C1739/2020|EPI ISL 457866|B|Kenya|2020-04-22	0.0002503233	Africa
Africa|hCoV-19/Gambia/GC19-3854/2020|EPI ISL 561102|B.1.1.293|Gambia|2020-07-27	Africa|hCoV-19/Kenya/C1739/2020|EPI ISL 457866|B|Kenya|2020-04-22	0.0003870819	Africa
Africa|hCoV-19/Gambia/GC192573/2020|EPI ISL 561115|B.1.5.12|Gambia|2020-07-21	Africa|hCoV-19/Kenya/C1739/2020|EPI ISL 457866|B|Kenya|2020-04-22	0.0002462815	Africa
Africa|hCoV-19/Gambia/GC192576/2020|EPI ISL 561117|B.1.5.12|Gambia|2020-07-21	Africa|hCoV-19/Kenya/C1739/2020|EPI ISL 457866|B|Kenya|2020-04-22	0.0001419215	Africa
Africa|hCoV-19/Gambia/GC192579/2020|EPI ISL 561118|B.1.5.12|Gambia|2020-07-21	Africa|hCoV-19/Kenya/C1739/2020|EPI ISL 457866|B|Kenya|2020-04-22	0.0001070896	Africa
Africa|hCoV-19/Gambia/GC192602/2020|EPI ISL 561120|B.1.1.293|Gambia|2020-07-21	Africa|hCoV-19/Kenya/C1739/2020|EPI ISL 457866|B|Kenya|2020-04-22	0.0003870740	Africa
Africa|hCoV-19/Gambia/GC192610/2020|EPI ISL 561121|B.1.1.293|Gambia|2020-07-21	Africa|hCoV-19/Kenya/C1739/2020|EPI ISL 457866|B|Kenya|2020-04-22	0.0003870738	Africa
Africa|hCoV-19/Gambia/GC192751/2020|EPI ISL 561138|B.1.5.12|Gambia|2020-07-21	Africa|hCoV-19/Kenya/C1739/2020|EPI ISL 457866|B|Kenya|2020-04-22	0.0002814765	Africa
Africa|hCoV-19/Gambia/GC192756/2020|EPI ISL 561139|B.1.5.12|Gambia|2020-07-22	Africa|hCoV-19/Kenya/C1739/2020|EPI ISL 457866|B|Kenya|2020-04-22	0.0002110844	Africa
Africa|hCoV-19/Gambia/GC192772/2020|EPI ISL 561140|B.1.1|Gambia|2020-07-22	Africa|hCoV-19/Kenya/C1739/2020|EPI ISL 457866|B|Kenya|2020-04-22	0.0003166834	Africa
Africa|hCoV-19/Gambia/GC192778/2020|EPI ISL 561141|B.1.1|Gambia|2020-07-22	Africa|hCoV-19/Kenya/C1739/2020|EPI ISL 457866|B|Kenya|2020-04-22	0.0002111111	Africa
Africa|hCoV-19/Gambia/GC192781/2020|EPI ISL 561142|B.1.5.12|Gambia|2020-07-22	Africa|hCoV-19/Kenya/C1739/2020|EPI ISL 457866|B|Kenya|2020-04-22	0.0002462703	Africa
Africa|hCoV-19/Gambia/GC192782/2020|EPI ISL 561143|B.1.5.12|Gambia|2020-07-22	Africa|hCoV-19/Kenya/C1739/2020|EPI ISL 457866|B|Kenya|2020-04-22	0.0002462764	Africa
Africa|hCoV-19/Gambia/GC192786/2020|EPI ISL 561144|B.1.1.293|Gambia|2020-07-22	Africa|hCoV-19/Kenya/C1739/2020|EPI ISL 457866|B|Kenya|2020-04-22	0.0003166756	Africa
Africa|hCoV-19/Gambia/GC192789/2020|EPI ISL 561145|B.1|Gambia|2020-07-22	Africa|hCoV-19/Kenya/C1739/2020|EPI ISL 457866|B|Kenya|2020-04-22	0.0002110718	Africa
Africa|hCoV-19/Gambia/GC192811/2020|EPI ISL 561147|B.1.5.12|Gambia|2020-07-22	Africa|hCoV-19/Kenya/C1739/2020|EPI ISL 457866|B|Kenya|2020-04-22	0.0002145406	Africa
Africa|hCoV-19/Gambia/GC192812/2020|EPI ISL 561148|B.1.1.293|Gambia|2020-07-22	Africa|hCoV-19/Kenya/C1739/2020|EPI ISL 457866|B|Kenya|2020-04-22	0.0002462815	Africa
Africa|hCoV-19/Gambia/NPHL-038/2020|EPI ISL 561205|B.1.1|Gambia|2020	Africa|hCoV-19/Kenya/C1739/2020|EPI ISL 457866|B|Kenya|2020-04-22	0.0003518865	Africa
Africa|hCoV-19/Gambia/NPHL-061/2020|EPI ISL 561206|B.1.5.12|Gambia|2020	Africa|hCoV-19/Kenya/C1739/2020|EPI ISL 457866|B|Kenya|2020-04-22	0.0003166544	Africa
Africa|hCoV-19/Gambia/NPHL-1168/2020|EPI ISL 561212|B.1.5.12|Gambia|2020-06-27	Africa|hCoV-19/Kenya/C1739/2020|EPI ISL 457866|B|Kenya|2020-04-22	0.0002814824	Africa
Africa|hCoV-19/Gambia/NPHL-1208/2020|EPI ISL 561213|B.1.5.12|Gambia|2020-06-30	Africa|hCoV-19/Kenya/C1739/2020|EPI ISL 457866|B|Kenya|2020-04-22	0.0000713363	Africa
Africa|hCoV-19/Gambia/NPHL-1209/2020|EPI ISL 561214|B.1.5.12|Gambia|2020-06-30	Africa|hCoV-19/Kenya/C1739/2020|EPI ISL 457866|B|Kenya|2020-04-22	0.0000359723	Africa
Africa|hCoV-19/Gambia/NPHL-1212/2020|EPI ISL 561215|B.1.5.12|Gambia|2020-06-30	Africa|hCoV-19/Kenya/C1739/2020|EPI ISL 457866|B|Kenya|2020-04-22	0.0001758833	Africa
Africa|hCoV-19/Gambia/NPHL-1224/2020|EPI ISL 561217|B.1.1.293|Gambia|2020-06-30	Africa|hCoV-19/Kenya/C1739/2020|EPI ISL 457866|B|Kenya|2020-04-22	0.0002164924	Africa
Africa|hCoV-19/Gambia/NPHL-1230/2020|EPI ISL 561218|B.1.5|Gambia|2020-06-30	Africa|hCoV-19/Kenya/C1739/2020|EPI ISL 457866|B|Kenya|2020-04-22	0.0000000000	Africa
Africa|hCoV-19/Gambia/NPHL-1248/2020|EPI ISL 561222|B.1.5|Gambia|2020-07-01	Africa|hCoV-19/Kenya/C1739/2020|EPI ISL 457866|B|Kenya|2020-04-22	0.0000000000	Africa
Africa|hCoV-19/Gambia/NPHL-1258/2020|EPI ISL 561223|B.1.292|Gambia|2020-07-02	Africa|hCoV-19/Kenya/C1739/2020|EPI ISL 457866|B|Kenya|2020-04-22	0.0001758912	Africa
Africa|hCoV-19/Gambia/NPHL-1422/2020|EPI ISL 561228|B.1.5|Gambia|2020-07-04	Africa|hCoV-19/Kenya/C1739/2020|EPI ISL 457866|B|Kenya|2020-04-22	0.0000362986	Africa
Africa|hCoV-19/Gambia/NPHL-1424/2020|EPI ISL 561229|B.1.292|Gambia|2020-07-04	Africa|hCoV-19/Kenya/C1739/2020|EPI ISL 457866|B|Kenya|2020-04-22	0.0001759467	Africa
Africa|hCoV-19/Gambia/NPHL-1446/2020|EPI ISL 561230|B.1.5|Gambia|2020-07-04	Africa|hCoV-19/Kenya/C1739/2020|EPI ISL 457866|B|Kenya|2020-04-22	0.0000000000	Africa
Africa|hCoV-19/Gambia/NPHL-1477/2020|EPI ISL 561231|B.1.5|Gambia|2020	Africa|hCoV-19/Kenya/C1739/2020|EPI ISL 457866|B|Kenya|2020-04-22	0.0000000000	Africa
Africa|hCoV-19/Gambia/NPHL-1514/2020|EPI ISL 561232|B.1.1|Gambia|2020	Africa|hCoV-19/Kenya/C1739/2020|EPI ISL 457866|B|Kenya|2020-04-22	0.0002814705	Africa
Africa|hCoV-19/Gambia/NPHL-1641/2020|EPI ISL 561235|B.1.292|Gambia|2020-07-31	Africa|hCoV-19/Kenya/C1739/2020|EPI ISL 457866|B|Kenya|2020-04-22	0.0002168318	Africa
Africa|hCoV-19/Gambia/NPHL-1645/2020|EPI ISL 561236|B.1.1.293|Gambia|2020-08-04	Africa|hCoV-19/Kenya/C1739/2020|EPI ISL 457866|B|Kenya|2020-04-22	0.0001769824	Africa
Africa|hCoV-19/Gambia/NPHL-1711/2020|EPI ISL 561237|B.1.1.293|Gambia|2020-08-04	Africa|hCoV-19/Kenya/C1739/2020|EPI ISL 457866|B|Kenya|2020-04-22	0.0002462816	Africa
Africa|hCoV-19/Gambia/NPHL-1746/2020|EPI ISL 561238|B.1.1|Gambia|2020-07-20	Africa|hCoV-19/Kenya/C1739/2020|EPI ISL 457866|B|Kenya|2020-04-22	0.0001759265	Africa
Africa|hCoV-19/Gambia/NPHL-1921/2020|EPI ISL 561239|B.1.1|Gambia|2020	Africa|hCoV-19/Kenya/C1739/2020|EPI ISL 457866|B|Kenya|2020-04-22	0.0003166834	Africa
Africa|hCoV-19/Gambia/NPHL-1968/2020|EPI ISL 561240|B.1.1|Gambia|2020-07-16	Africa|hCoV-19/Kenya/C1739/2020|EPI ISL 457866|B|Kenya|2020-04-22	0.0003166834	Africa
Africa|hCoV-19/Gambia/NPHL-2037/2020|EPI ISL 561241|B.1.1|Gambia|2020-07-15	Africa|hCoV-19/Kenya/C1739/2020|EPI ISL 457866|B|Kenya|2020-04-22	0.0003166834	Africa
Africa|hCoV-19/Gambia/NPHL-2268/2020|EPI ISL 561242|B.1.1|Gambia|2020	Africa|hCoV-19/Kenya/C1739/2020|EPI ISL 457866|B|Kenya|2020-04-22	0.0001410743	Africa
Africa|hCoV-19/Gambia/NPHL-2344/2020|EPI ISL 561243|B.1.292|Gambia|2020	Africa|hCoV-19/Kenya/C1739/2020|EPI ISL 457866|B|Kenya|2020-04-22	0.0002462807	Africa
Africa|hCoV-19/Gambia/NPHL-2374/2020|EPI ISL 561244|B.1.5.12|Gambia|2020	Africa|hCoV-19/Kenya/C1739/2020|EPI ISL 457866|B|Kenya|2020-04-22	0.0001758894	Africa
Africa|hCoV-19/Gambia/NPHL-242/2020|EPI ISL 561245|B.1.5|Gambia|2020	Africa|hCoV-19/Kenya/C1739/2020|EPI ISL 457866|B|Kenya|2020-04-22	0.0000351774	Africa
Africa|hCoV-19/Gambia/NPHL-243/2020|EPI ISL 561246|B.1.5|Gambia|2020	Africa|hCoV-19/Kenya/C1739/2020|EPI ISL 457866|B|Kenya|2020-04-22	0.0000719624	Africa
Africa|hCoV-19/Gambia/NPHL-244/2020|EPI ISL 561247|B.1.1.293|Gambia|2020	Africa|hCoV-19/Kenya/C1739/2020|EPI ISL 457866|B|Kenya|2020-04-22	0.0002840456	Africa
Africa|hCoV-19/Gambia/NPHL-2443/2020|EPI ISL 561248|B.1.5.12|Gambia|2020	Africa|hCoV-19/Kenya/C1739/2020|EPI ISL 457866|B|Kenya|2020-04-22	0.0001758832	Africa
Africa|hCoV-19/Gambia/NPHL-2444/2020|EPI ISL 561249|B.1.292|Gambia|2020-07-21	Africa|hCoV-19/Kenya/C1739/2020|EPI ISL 457866|B|Kenya|2020-04-22	0.0002110740	Africa
Africa|hCoV-19/Gambia/NPHL-2446/2020|EPI ISL 561250|B.1.1|Gambia|2020	Africa|hCoV-19/Kenya/C1739/2020|EPI ISL 457866|B|Kenya|2020-04-22	0.0003218810	Africa
Africa|hCoV-19/Gambia/NPHL-245/2020|EPI ISL 561251|B.1.1|Gambia|2020	Africa|hCoV-19/Kenya/C1739/2020|EPI ISL 457866|B|Kenya|2020-04-22	0.0001772861	Africa
Africa|hCoV-19/Gambia/NPHL-2457/2020|EPI ISL 561252|B.1.1|Gambia|2020-07-21	Africa|hCoV-19/Kenya/C1739/2020|EPI ISL 457866|B|Kenya|2020-04-22	0.0003218695	Africa
Africa|hCoV-19/Gambia/NPHL-2458/2020|EPI ISL 561253|B.1.292|Gambia|2020-07-21	Africa|hCoV-19/Kenya/C1739/2020|EPI ISL 457866|B|Kenya|2020-04-22	0.0002146065	Africa
Africa|hCoV-19/Gambia/NPHL-2463/2020|EPI ISL 561254|B.1.1|Gambia|2020	Africa|hCoV-19/Kenya/C1739/2020|EPI ISL 457866|B|Kenya|2020-04-22	0.0003252304	Africa
Africa|hCoV-19/Gambia/NPHL-2465/2020|EPI ISL 561255|B.1.1|Gambia|2020-07-21	Africa|hCoV-19/Kenya/C1739/2020|EPI ISL 457866|B|Kenya|2020-04-22	0.0003218926	Africa
Africa|hCoV-19/Gambia/NPHL-2469/2020|EPI ISL 561256|B.1.5.12|Gambia|2020-07-21	Africa|hCoV-19/Kenya/C1739/2020|EPI ISL 457866|B|Kenya|2020-04-22	0.0002503170	Africa
Africa|hCoV-19/Gambia/NPHL-247/2020|EPI ISL 561257|B.1.1.293|Gambia|2020	Africa|hCoV-19/Kenya/C1739/2020|EPI ISL 457866|B|Kenya|2020-04-22	0.0002814874	Africa
Africa|hCoV-19/Gambia/NPHL-2470/2020|EPI ISL 561258|B.1.1|Gambia|2020-07-21	Africa|hCoV-19/Kenya/C1739/2020|EPI ISL 457866|B|Kenya|2020-04-22	0.0003218810	Africa
Africa|hCoV-19/Gambia/NPHL-2472/2020|EPI ISL 561259|B.1.5.12|Gambia|2020-07-21	Africa|hCoV-19/Kenya/C1739/2020|EPI ISL 457866|B|Kenya|2020-04-22	0.0000715056	Africa
Africa|hCoV-19/Gambia/NPHL-2473/2020|EPI ISL 561260|B.1.5.12|Gambia|2020-07-21	Africa|hCoV-19/Kenya/C1739/2020|EPI ISL 457866|B|Kenya|2020-04-22	0.0003166789	Africa
Africa|hCoV-19/Gambia/NPHL-2478/2020|EPI ISL 561261|B.1.5.12|Gambia|2020-07-21	Africa|hCoV-19/Kenya/C1739/2020|EPI ISL 457866|B|Kenya|2020-04-22	0.0001445296	Africa
Africa|hCoV-19/Gambia/NPHL-2497/2020|EPI ISL 561262|B.1.1.242|Gambia|2020-07-21	Africa|hCoV-19/Kenya/C1739/2020|EPI ISL 457866|B|Kenya|2020-04-22	0.0002890708	Africa
Africa|hCoV-19/Gambia/NPHL-2504/2020|EPI ISL 561264|B.1.5.12|Gambia|2020-07-23	Africa|hCoV-19/Kenya/C1739/2020|EPI ISL 457866|B|Kenya|2020-04-22	0.0003191388	Africa
Africa|hCoV-19/Gambia/NPHL-2514/2020|EPI ISL 561265|B.1.5.12|Gambia|2020-07-21	Africa|hCoV-19/Kenya/C1739/2020|EPI ISL 457866|B|Kenya|2020-04-22	0.0002503196	Africa
Africa|hCoV-19/Gambia/NPHL-2521/2020|EPI ISL 561266|B.1.5.12|Gambia|2020-07-23	Africa|hCoV-19/Kenya/C1739/2020|EPI ISL 457866|B|Kenya|2020-04-22	0.0002503090	Africa
Africa|hCoV-19/Gambia/NPHL-2522/2020|EPI ISL 561267|B.1.1.293|Gambia|2020-07-22	Africa|hCoV-19/Kenya/C1739/2020|EPI ISL 457866|B|Kenya|2020-04-22	0.0003221610	Africa
Africa|hCoV-19/Gambia/NPHL-2524/2020|EPI ISL 561268|B.1.1|Gambia|2020-07-24	Africa|hCoV-19/Kenya/C1739/2020|EPI ISL 457866|B|Kenya|2020-04-22	0.0002815004	Africa
Africa|hCoV-19/Gambia/NPHL-2529/2020|EPI ISL 561269|B.1.1.293|Gambia|2020-07-21	Africa|hCoV-19/Kenya/C1739/2020|EPI ISL 457866|B|Kenya|2020-04-22	0.0002860868	Africa
Africa|hCoV-19/Gambia/NPHL-253/2020|EPI ISL 561270|B.1.1.293|Gambia|2020	Africa|hCoV-19/Kenya/C1739/2020|EPI ISL 457866|B|Kenya|2020-04-22	0.0003166689	Africa
Africa|hCoV-19/Gambia/NPHL-2537/2020|EPI ISL 561271|B.1.1|Gambia|2020	Africa|hCoV-19/Kenya/C1739/2020|EPI ISL 457866|B|Kenya|2020-04-22	0.0003576495	Africa
Africa|hCoV-19/Gambia/NPHL-2538/2020|EPI ISL 561272|B.1.5.12|Gambia|2020-07-21	Africa|hCoV-19/Kenya/C1739/2020|EPI ISL 457866|B|Kenya|2020-04-22	0.0002145406	Africa
Africa|hCoV-19/Gambia/NPHL-2550/2020|EPI ISL 561274|B.1.292|Gambia|2020-07-21	Africa|hCoV-19/Kenya/C1739/2020|EPI ISL 457866|B|Kenya|2020-04-22	0.0001787838	Africa
Africa|hCoV-19/Gambia/NPHL-2554/2020|EPI ISL 561275|B.1.5.12|Gambia|2020	Africa|hCoV-19/Kenya/C1739/2020|EPI ISL 457866|B|Kenya|2020-04-22	0.0001787863	Africa
Africa|hCoV-19/Gambia/NPHL-2555/2020|EPI ISL 561276|B.1.1|Gambia|2020-07-21	Africa|hCoV-19/Kenya/C1739/2020|EPI ISL 457866|B|Kenya|2020-04-22	0.0002891741	Africa
Africa|hCoV-19/Gambia/NPHL-256/2020|EPI ISL 561277|B.1.1.293|Gambia|2020	Africa|hCoV-19/Kenya/C1739/2020|EPI ISL 457866|B|Kenya|2020-04-22	0.0002111088	Africa
Africa|hCoV-19/Gambia/NPHL-2560/2020|EPI ISL 561278|B.1.1|Gambia|2020	Africa|hCoV-19/Kenya/C1739/2020|EPI ISL 457866|B|Kenya|2020-04-22	0.0003218695	Africa
Africa|hCoV-19/Gambia/NPHL-2567/2020|EPI ISL 561279|B.1|Gambia|2020	Africa|hCoV-19/Kenya/C1739/2020|EPI ISL 457866|B|Kenya|2020-04-22	0.0003870981	Africa
Africa|hCoV-19/Gambia/NPHL-2573/2020|EPI ISL 561280|B.1.1.293|Gambia|2020	Africa|hCoV-19/Kenya/C1739/2020|EPI ISL 457866|B|Kenya|2020-04-22	0.0001788010	Africa
Africa|hCoV-19/Gambia/NPHL-2586/2020|EPI ISL 561281|B.1.5.12|Gambia|2020-07-23	Africa|hCoV-19/Kenya/C1739/2020|EPI ISL 457866|B|Kenya|2020-04-22	0.0001444998	Africa
Africa|hCoV-19/Gambia/NPHL-2588/2020|EPI ISL 561282|B.1.1|Gambia|2020	Africa|hCoV-19/Kenya/C1739/2020|EPI ISL 457866|B|Kenya|2020-04-22	0.0003518779	Africa
Africa|hCoV-19/Gambia/NPHL-2615/2020|EPI ISL 561283|B.1.1.293|Gambia|2020-08-18	Africa|hCoV-19/Kenya/C1739/2020|EPI ISL 457866|B|Kenya|2020-04-22	0.0003166690	Africa
Africa|hCoV-19/Gambia/NPHL-2626/2020|EPI ISL 561284|B.1.1.293|Gambia|2020	Africa|hCoV-19/Kenya/C1739/2020|EPI ISL 457866|B|Kenya|2020-04-22	0.0002111111	Africa
Africa|hCoV-19/Gambia/NPHL-2640/2020|EPI ISL 561285|B.1.5.12|Gambia|2020-06-17	Africa|hCoV-19/Kenya/C1739/2020|EPI ISL 457866|B|Kenya|2020-04-22	0.0001407100	Africa
Africa|hCoV-19/Gambia/NPHL-266/2020|EPI ISL 561286|B.1.5.12|Gambia|2020	Africa|hCoV-19/Kenya/C1739/2020|EPI ISL 457866|B|Kenya|2020-04-22	0.0002145528	Africa
Africa|hCoV-19/Gambia/NPHL-2706/2020|EPI ISL 561287|B.1.292|Gambia|2020	Africa|hCoV-19/Kenya/C1739/2020|EPI ISL 457866|B|Kenya|2020-04-22	0.0002462582	Africa
Africa|hCoV-19/Gambia/NPHL-2712/2020|EPI ISL 561288|B.1.5.12|Gambia|2020-08-03	Africa|hCoV-19/Kenya/C1739/2020|EPI ISL 457866|B|Kenya|2020-04-22	0.0002462816	Africa
Africa|hCoV-19/Gambia/NPHL-2727/2020|EPI ISL 561289|B.1.5.12|Gambia|2020-08-04	Africa|hCoV-19/Kenya/C1739/2020|EPI ISL 457866|B|Kenya|2020-04-22	0.0002462703	Africa
Africa|hCoV-19/Gambia/NPHL-2729/2020|EPI ISL 561290|B.1.1|Gambia|2020-07-23	Africa|hCoV-19/Kenya/C1739/2020|EPI ISL 457866|B|Kenya|2020-04-22	0.0003166834	Africa
Africa|hCoV-19/Gambia/NPHL-2736/2020|EPI ISL 561291|B.1.1.242|Gambia|2020-07-25	Africa|hCoV-19/Kenya/C1739/2020|EPI ISL 457866|B|Kenya|2020-04-22	0.0003518619	Africa
Africa|hCoV-19/Gambia/NPHL-2759/2020|EPI ISL 561292|B.1.5.12|Gambia|2020-08-07	Africa|hCoV-19/Kenya/C1739/2020|EPI ISL 457866|B|Kenya|2020-04-22	0.0002111036	Africa
Africa|hCoV-19/Gambia/NPHL-2762/2020|EPI ISL 561293|B.1.5.12|Gambia|2020-07-25	Africa|hCoV-19/Kenya/C1739/2020|EPI ISL 457866|B|Kenya|2020-04-22	0.0002814636	Africa
Africa|hCoV-19/Gambia/NPHL-2767/2020|EPI ISL 561294|B.1.1.293|Gambia|2020-07-25	Africa|hCoV-19/Kenya/C1739/2020|EPI ISL 457866|B|Kenya|2020-04-22	0.0003518705	Africa
Africa|hCoV-19/Gambia/NPHL-2768/2020|EPI ISL 561295|B.1.1.293|Gambia|2020-07-27	Africa|hCoV-19/Kenya/C1739/2020|EPI ISL 457866|B|Kenya|2020-04-22	0.0002814775	Africa
Africa|hCoV-19/Gambia/NPHL-277/2020|EPI ISL 561296|B.1.5.12|Gambia|2020	Africa|hCoV-19/Kenya/C1739/2020|EPI ISL 457866|B|Kenya|2020-04-22	0.0002462764	Africa
Africa|hCoV-19/Gambia/NPHL-2785/2020|EPI ISL 561297|B.1.1.242|Gambia|2020-07-27	Africa|hCoV-19/Kenya/C1739/2020|EPI ISL 457866|B|Kenya|2020-04-22	0.0002814746	Africa
Africa|hCoV-19/Gambia/NPHL-2790/2020|EPI ISL 561298|B.1.1.293|Gambia|2020	Africa|hCoV-19/Kenya/C1739/2020|EPI ISL 457866|B|Kenya|2020-04-22	0.0003518779	Africa
Africa|hCoV-19/Gambia/NPHL-2825/2020|EPI ISL 561299|B.1.5.12|Gambia|2020	Africa|hCoV-19/Kenya/C1739/2020|EPI ISL 457866|B|Kenya|2020-04-22	0.0002462469	Africa
Africa|hCoV-19/Gambia/NPHL-287/2020|EPI ISL 561300|B.1.1.293|Gambia|2020	Africa|hCoV-19/Kenya/C1739/2020|EPI ISL 457866|B|Kenya|2020-04-22	0.0003166867	Africa
Africa|hCoV-19/Gambia/NPHL-2889/2020|EPI ISL 561301|B.1.5.12|Gambia|2020	Africa|hCoV-19/Kenya/C1739/2020|EPI ISL 457866|B|Kenya|2020-04-22	0.0002867390	Africa
Africa|hCoV-19/Gambia/NPHL-2892/2020|EPI ISL 561302|B.1.5.12|Gambia|2020-09-07	Africa|hCoV-19/Kenya/C1739/2020|EPI ISL 457866|B|Kenya|2020-04-22	0.0002867390	Africa
Africa|hCoV-19/Gambia/NPHL-290/2020|EPI ISL 561303|B.1.1.293|Gambia|2020	Africa|hCoV-19/Kenya/C1739/2020|EPI ISL 457866|B|Kenya|2020-04-22	0.0002814776	Africa
Africa|hCoV-19/Gambia/NPHL-2909/2020|EPI ISL 561304|B.1.1.293|Gambia|2020-07-26	Africa|hCoV-19/Kenya/C1739/2020|EPI ISL 457866|B|Kenya|2020-04-22	0.0003166834	Africa
Africa|hCoV-19/Gambia/NPHL-2984/2020|EPI ISL 561307|B.1.1.293|Gambia|2020	Africa|hCoV-19/Kenya/C1739/2020|EPI ISL 457866|B|Kenya|2020-04-22	0.0003518939	Africa
Africa|hCoV-19/Gambia/NPHL-299/2020|EPI ISL 561308|B.1.1.293|Gambia|2020	Africa|hCoV-19/Kenya/C1739/2020|EPI ISL 457866|B|Kenya|2020-04-22	0.0003166756	Africa
Africa|hCoV-19/Gambia/NPHL-3047/2020|EPI ISL 561309|B.1.5.12|Gambia|2020-07-28	Africa|hCoV-19/Kenya/C1739/2020|EPI ISL 457866|B|Kenya|2020-04-22	0.0002842939	Africa
Africa|hCoV-19/Gambia/NPHL-3055/2020|EPI ISL 561310|B.1.5.12|Gambia|2020-07-17	Africa|hCoV-19/Kenya/C1739/2020|EPI ISL 457866|B|Kenya|2020-04-22	0.0002814637	Africa
Africa|hCoV-19/Gambia/NPHL-3062/2020|EPI ISL 561311|B.1.5.12|Gambia|2020	Africa|hCoV-19/Kenya/C1739/2020|EPI ISL 457866|B|Kenya|2020-04-22	0.0002842939	Africa
Africa|hCoV-19/Gambia/NPHL-3079/2020|EPI ISL 561312|B.1.5.12|Gambia|2020-07-27	Africa|hCoV-19/Kenya/C1739/2020|EPI ISL 457866|B|Kenya|2020-04-22	0.0002867390	Africa
Africa|hCoV-19/Gambia/NPHL-3206/2020|EPI ISL 561313|B.1.1.293|Gambia|2020	Africa|hCoV-19/Kenya/C1739/2020|EPI ISL 457866|B|Kenya|2020-04-22	0.0003870835	Africa
Africa|hCoV-19/Gambia/NPHL-3254/2020|EPI ISL 561315|B.1.5.12|Gambia|2020-07-28	Africa|hCoV-19/Kenya/C1739/2020|EPI ISL 457866|B|Kenya|2020-04-22	0.0002838601	Africa
Africa|hCoV-19/Gambia/NPHL-3281/2020|EPI ISL 561316|B.1.1|Gambia|2020-07-28	Africa|hCoV-19/Kenya/C1739/2020|EPI ISL 457866|B|Kenya|2020-04-22	0.0004290987	Africa
Africa|hCoV-19/Gambia/NPHL-483B/2020|EPI ISL 561318|B.1.1|Gambia|2020	Africa|hCoV-19/Kenya/C1739/2020|EPI ISL 457866|B|Kenya|2020-04-22	0.0003934981	Africa
Africa|hCoV-19/Gambia/NPHL-704/2020|EPI ISL 561320|B.1.1.293|Gambia|2020	Africa|hCoV-19/Kenya/C1739/2020|EPI ISL 457866|B|Kenya|2020-04-22	0.0005366623	Africa
Africa|hCoV-19/Gambia/NPHL-737/2020|EPI ISL 561323|B.1.1.293|Gambia|2020	Africa|hCoV-19/Kenya/C1739/2020|EPI ISL 457866|B|Kenya|2020-04-22	0.0002503143	Africa
Africa|hCoV-19/Gambia/NPHL-748/2020|EPI ISL 561324|B.1.1|Gambia|2020	Africa|hCoV-19/Kenya/C1739/2020|EPI ISL 457866|B|Kenya|2020-04-22	0.0002815003	Africa
Africa|hCoV-19/Gambia/NPHL-758/2020|EPI ISL 561326|B.1.1.293|Gambia|2020	Africa|hCoV-19/Kenya/C1739/2020|EPI ISL 457866|B|Kenya|2020-04-22	0.0001443554	Africa
Africa|hCoV-19/Gambia/NPHL-760/2020|EPI ISL 561327|B.1.5|Gambia|2020	Africa|hCoV-19/Kenya/C1739/2020|EPI ISL 457866|B|Kenya|2020-04-22	0.0000709081	Africa
Africa|hCoV-19/Gambia/NPHL-790/2020|EPI ISL 561329|B.1.5|Gambia|2020	Africa|hCoV-19/Kenya/C1739/2020|EPI ISL 457866|B|Kenya|2020-04-22	0.0000357571	Africa
Africa|hCoV-19/Gambia/NPHL-923/2020|EPI ISL 561330|B.1.5.12|Gambia|2020	Africa|hCoV-19/Kenya/C1739/2020|EPI ISL 457866|B|Kenya|2020-04-22	0.0001758956	Africa
Africa|hCoV-19/Gambia/NPHL-930/2020|EPI ISL 561331|B.1.5|Gambia|2020	Africa|hCoV-19/Kenya/C1739/2020|EPI ISL 457866|B|Kenya|2020-04-22	0.0000715166	Africa
Africa|hCoV-19/Gambia/NPHL-941/2020|EPI ISL 561332|B.1.5.12|Gambia|2020	Africa|hCoV-19/Kenya/C1739/2020|EPI ISL 457866|B|Kenya|2020-04-22	0.0002110740	Africa
Africa|hCoV-19/Gambia/NPHL-956/2020|EPI ISL 561334|B.1.5.12|Gambia|2020	Africa|hCoV-19/Kenya/C1739/2020|EPI ISL 457866|B|Kenya|2020-04-22	0.0002145406	Africa
Africa|hCoV-19/Ghana/1651 S3/2020|EPI ISL 422387|A.11|Ghana|2020-03-25	Africa|hCoV-19/Kenya/C1739/2020|EPI ISL 457866|B|Kenya|2020-04-22	0.0002523568	Africa
Africa|hCoV-19/Ghana/1659 S14/2020|EPI ISL 422405|B.1.220|Ghana|2020-03-25	Africa|hCoV-19/Kenya/C1739/2020|EPI ISL 457866|B|Kenya|2020-04-22	0.0001075412	Africa
Africa|hCoV-19/Ghana/2230 S4/2020|EPI ISL 422390|B.40|Ghana|2020-03-25	Africa|hCoV-19/Kenya/C1739/2020|EPI ISL 457866|B|Kenya|2020-04-22	0.0001763545	Africa
Africa|hCoV-19/Ghana/2333 S5/2020|EPI ISL 422394|B.1.3|Ghana|2020-03-27	Africa|hCoV-19/Kenya/C1739/2020|EPI ISL 457866|B|Kenya|2020-04-22	0.0002130424	Africa
Africa|hCoV-19/Ghana/2573 S27/2020|EPI ISL 515082|A|Ghana|2020-03-29	Africa|hCoV-19/Kenya/C1739/2020|EPI ISL 457866|B|Kenya|2020-04-22	0.0003541754	Africa
Africa|hCoV-19/Ghana/2666 S32/2020|EPI ISL 515083|A|Ghana|2020-03-27	Africa|hCoV-19/Kenya/C1739/2020|EPI ISL 457866|B|Kenya|2020-04-22	0.0000355930	Africa
Africa|hCoV-19/Ghana/2709 S25/2020|EPI ISL 515084|B.1|Ghana|2020-03-28	Africa|hCoV-19/Kenya/C1739/2020|EPI ISL 457866|B|Kenya|2020-04-22	0.0002113013	Africa
Africa|hCoV-19/Ghana/2828 S6/2020|EPI ISL 422397|A.11|Ghana|2020-03-29	Africa|hCoV-19/Kenya/C1739/2020|EPI ISL 457866|B|Kenya|2020-04-22	0.0003886284	Africa
Africa|hCoV-19/Ghana/2852 S30/2020|EPI ISL 515085|B.6|Ghana|2020-03-28	Africa|hCoV-19/Kenya/C1739/2020|EPI ISL 457866|B|Kenya|2020-04-22	0.0001422327	Africa
Africa|hCoV-19/Ghana/2914 S8/2020|EPI ISL 422399|B.1.1|Ghana|2020-03-30	Africa|hCoV-19/Kenya/C1739/2020|EPI ISL 457866|B|Kenya|2020-04-22	0.0001795160	Africa
Africa|hCoV-19/Ghana/34927 S20/2020|EPI ISL 515086|A.11|Ghana|2020-05-23	Africa|hCoV-19/Kenya/C1739/2020|EPI ISL 457866|B|Kenya|2020-04-22	0.0002124871	Africa
Africa|hCoV-19/Ghana/34928 S21/2020|EPI ISL 515087|A.11|Ghana|2020-05-23	Africa|hCoV-19/Kenya/C1739/2020|EPI ISL 457866|B|Kenya|2020-04-22	0.0003542508	Africa
Africa|hCoV-19/Ghana/34980 S22/2020|EPI ISL 515088|B.1.1|Ghana|2020-05-23	Africa|hCoV-19/Kenya/C1739/2020|EPI ISL 457866|B|Kenya|2020-04-22	0.0001798925	Africa
Africa|hCoV-19/Ghana/34983 S40/2020|EPI ISL 515089|B.1.1|Ghana|2020-05-23	Africa|hCoV-19/Kenya/C1739/2020|EPI ISL 457866|B|Kenya|2020-04-22	0.0002478920	Africa
Africa|hCoV-19/Ghana/35012 S17/2020|EPI ISL 515090|B.1.1|Ghana|2020-05-23	Africa|hCoV-19/Kenya/C1739/2020|EPI ISL 457866|B|Kenya|2020-04-22	0.0002462962	Africa
Africa|hCoV-19/Ghana/35019 S18/2020|EPI ISL 515091|B.1.1|Ghana|2020-05-23	Africa|hCoV-19/Kenya/C1739/2020|EPI ISL 457866|B|Kenya|2020-04-22	0.0001428727	Africa
Africa|hCoV-19/Ghana/35183 S24/2020|EPI ISL 515092|A|Ghana|2020-05-24	Africa|hCoV-19/Kenya/C1739/2020|EPI ISL 457866|B|Kenya|2020-04-22	0.0000357738	Africa
Africa|hCoV-19/Ghana/35280 S41/2020|EPI ISL 515093|A|Ghana|2020-05-24	Africa|hCoV-19/Kenya/C1739/2020|EPI ISL 457866|B|Kenya|2020-04-22	0.0002861246	Africa
Africa|hCoV-19/Ghana/35394 S49/2020|EPI ISL 515094|B.1.1.307|Ghana|2020-05-24	Africa|hCoV-19/Kenya/C1739/2020|EPI ISL 457866|B|Kenya|2020-04-22	0.0001788329	Africa
Africa|hCoV-19/Ghana/35466 S19/2020|EPI ISL 515095|B.1.1|Ghana|2020-05-24	Africa|hCoV-19/Kenya/C1739/2020|EPI ISL 457866|B|Kenya|2020-04-22	0.0002124796	Africa
Africa|hCoV-19/Ghana/35563 S37/2020|EPI ISL 515096|A.11|Ghana|2020-05-24	Africa|hCoV-19/Kenya/C1739/2020|EPI ISL 457866|B|Kenya|2020-04-22	0.0004222371	Africa
Africa|hCoV-19/Ghana/36523 S23/2020|EPI ISL 515097|A|Ghana|2020-05-27	Africa|hCoV-19/Kenya/C1739/2020|EPI ISL 457866|B|Kenya|2020-04-22	0.0000357891	Africa
Africa|hCoV-19/Ghana/81216 S36/2020|EPI ISL 515098|A|Ghana|2020-05-20	Africa|hCoV-19/Kenya/C1739/2020|EPI ISL 457866|B|Kenya|2020-04-22	0.0003891506	Africa
Africa|hCoV-19/Ghana/81219 S34/2020|EPI ISL 515099|B.1.1|Ghana|2020-05-20	Africa|hCoV-19/Kenya/C1739/2020|EPI ISL 457866|B|Kenya|2020-04-22	0.0001417189	Africa
Africa|hCoV-19/Ghana/82879 S48/2020|EPI ISL 515100|B.1|Ghana|2020-05-20	Africa|hCoV-19/Kenya/C1739/2020|EPI ISL 457866|B|Kenya|2020-04-22	0.0002479035	Africa
Africa|hCoV-19/Ghana/83637 S29/2020|EPI ISL 515101|B.1.1|Ghana|2020-05-22	Africa|hCoV-19/Kenya/C1739/2020|EPI ISL 457866|B|Kenya|2020-04-22	0.0001766062	Africa
Africa|hCoV-19/Ghana/84049 S31/2020|EPI ISL 515102|B.1|Ghana|2020-05-25	Africa|hCoV-19/Kenya/C1739/2020|EPI ISL 457866|B|Kenya|2020-04-22	0.0002821415	Africa
Africa|hCoV-19/Ghana/84162 S45/2020|EPI ISL 515103|A|Ghana|2020-04-25	Africa|hCoV-19/Kenya/C1739/2020|EPI ISL 457866|B|Kenya|2020-04-22	0.0002500826	Africa
Africa|hCoV-19/Ghana/84182 S43/2020|EPI ISL 515104|B.1.1|Ghana|2020-05-25	Africa|hCoV-19/Kenya/C1739/2020|EPI ISL 457866|B|Kenya|2020-04-22	0.0002834204	Africa
Africa|hCoV-19/Ghana/84210 S44/2020|EPI ISL 515105|A|Ghana|2020-05-24	Africa|hCoV-19/Kenya/C1739/2020|EPI ISL 457866|B|Kenya|2020-04-22	0.0003189578	Africa
Africa|hCoV-19/Ghana/84218 S47/2020|EPI ISL 515106|A|Ghana|2020-05-25	Africa|hCoV-19/Kenya/C1739/2020|EPI ISL 457866|B|Kenya|2020-04-22	0.0003937763	Africa
Africa|hCoV-19/Ghana/84260 S28/2020|EPI ISL 515107|A|Ghana|2020-05-25	Africa|hCoV-19/Kenya/C1739/2020|EPI ISL 457866|B|Kenya|2020-04-22	0.0002838810	Africa
Africa|hCoV-19/Ghana/84279 S42/2020|EPI ISL 515108|B.1|Ghana|2020-05-25	Africa|hCoV-19/Kenya/C1739/2020|EPI ISL 457866|B|Kenya|2020-04-22	0.0002831197	Africa
Africa|hCoV-19/Ghana/84301 S35/2020|EPI ISL 515109|A.11|Ghana|2020-05-24	Africa|hCoV-19/Kenya/C1739/2020|EPI ISL 457866|B|Kenya|2020-04-22	0.0002525052	Africa
Africa|hCoV-19/Ghana/84430 S51/2020|EPI ISL 515110|B.1.1.307|Ghana|2020-05-25	Africa|hCoV-19/Kenya/C1739/2020|EPI ISL 457866|B|Kenya|2020-04-22	0.0001770726	Africa
Africa|hCoV-19/Ghana/84438 S50/2020|EPI ISL 515111|A|Ghana|2020-05-24	Africa|hCoV-19/Kenya/C1739/2020|EPI ISL 457866|B|Kenya|2020-04-22	0.0002827777	Africa
Africa|hCoV-19/Ghana/84484 S16/2020|EPI ISL 515112|B.1.1|Ghana|2020-05-25	Africa|hCoV-19/Kenya/C1739/2020|EPI ISL 457866|B|Kenya|2020-04-22	0.0002505649	Africa
Africa|hCoV-19/Ghana/KATH23/2020|EPI ISL 515181|A.11|Ghana|2020-03-22	Africa|hCoV-19/Kenya/C1739/2020|EPI ISL 457866|B|Kenya|2020-04-22	0.0002110895	Africa
Africa|hCoV-19/Ghana/TTH10/2020|EPI ISL 515182|A|Ghana|2020-03-27	Africa|hCoV-19/Kenya/C1739/2020|EPI ISL 457866|B|Kenya|2020-04-22	0.0002110844	Africa
Africa|hCoV-19/Ghana/TTH11/2020|EPI ISL 515183|A|Ghana|2020-03-27	Africa|hCoV-19/Kenya/C1739/2020|EPI ISL 457866|B|Kenya|2020-04-22	0.0002117921	Africa
Africa|hCoV-19/Ghana/TTH6/2020|EPI ISL 515248|A|Ghana|2020-03-27	Africa|hCoV-19/Kenya/C1739/2020|EPI ISL 457866|B|Kenya|2020-04-22	0.0002590573	Africa
Africa|hCoV-19/Kenya/C1092/2020|EPI ISL 457849|B.1.5|Kenya|2020-04-18	Africa|hCoV-19/Kenya/C1739/2020|EPI ISL 457866|B|Kenya|2020-04-22	0.0000710767	Africa
Africa|hCoV-19/Kenya/C1102/2020|EPI ISL 568708|B.1.5|Kenya|2020-04-19	Africa|hCoV-19/Kenya/C1739/2020|EPI ISL 457866|B|Kenya|2020-04-22	0.0000710667	Africa
Africa|hCoV-19/Kenya/C1162/2020|EPI ISL 457850|B.1.5|Kenya|2020-04-19	Africa|hCoV-19/Kenya/C1739/2020|EPI ISL 457866|B|Kenya|2020-04-22	0.0000351737	Africa
Africa|hCoV-19/Kenya/C1216/2020|EPI ISL 457854|B.1.5|Kenya|2020-04-19	Africa|hCoV-19/Kenya/C1739/2020|EPI ISL 457866|B|Kenya|2020-04-22	0.0000703489	Africa
Africa|hCoV-19/Kenya/C1292/2020|EPI ISL 457856|B|Kenya|2020-04-20	Africa|hCoV-19/Kenya/C1739/2020|EPI ISL 457866|B|Kenya|2020-04-22	0.0000703545	Africa
Africa|hCoV-19/Kenya/C1357/2020|EPI ISL 457858|B.1.5|Kenya|2020-04-20	Africa|hCoV-19/Kenya/C1739/2020|EPI ISL 457866|B|Kenya|2020-04-22	0.0000354957	Africa
Africa|hCoV-19/Kenya/C1422/2020|EPI ISL 457861|B.1|Kenya|2020-04-20	Africa|hCoV-19/Kenya/C1739/2020|EPI ISL 457866|B|Kenya|2020-04-22	0.0000710409	Africa
Africa|hCoV-19/Kenya/C1499/2020|EPI ISL 457863|B.1.5|Kenya|2020-04-20	Africa|hCoV-19/Kenya/C1739/2020|EPI ISL 457866|B|Kenya|2020-04-22	0.0000703506	Africa
Africa|hCoV-19/Kenya/C1646/2020|EPI ISL 457865|B.1.5|Kenya|2020-04-21	Africa|hCoV-19/Kenya/C1739/2020|EPI ISL 457866|B|Kenya|2020-04-22	0.0000358983	Africa
Africa|hCoV-19/Algeria/G0638 2264/2020|EPI ISL 418241|B.1|Algeria|2020-03-02	Africa|hCoV-19/Kenya/C1751/2020|EPI ISL 457867|B.1.5|Kenya|2020-04-22	0.0002356672	Africa
Africa|hCoV-19/Algeria/G0640 2265/2020|EPI ISL 418242|B.1|Algeria|2020-03-08	Africa|hCoV-19/Kenya/C1751/2020|EPI ISL 457867|B.1.5|Kenya|2020-04-22	0.0001344009	Africa
Africa|hCoV-19/Algeria/G0860 2262/2020|EPI ISL 420037|B.1|Algeria|2020-03-02	Africa|hCoV-19/Kenya/C1751/2020|EPI ISL 457867|B.1.5|Kenya|2020-04-22	0.0001344009	Africa
Africa|hCoV-19/Benin/1022/2020|EPI ISL 476826|B.1|Benin|2020-03-25	Africa|hCoV-19/Kenya/C1751/2020|EPI ISL 457867|B.1.5|Kenya|2020-04-22	0.0001008078	Africa
Africa|hCoV-19/Benin/1092/2020|EPI ISL 476827|B.1|Benin|2020-03-27	Africa|hCoV-19/Kenya/C1751/2020|EPI ISL 457867|B.1.5|Kenya|2020-04-22	0.0001680756	Africa
Africa|hCoV-19/Benin/1408/2020|EPI ISL 476825|B.1.356|Benin|2020-04-04	Africa|hCoV-19/Kenya/C1751/2020|EPI ISL 457867|B.1.5|Kenya|2020-04-22	0.0001344099	Africa
Africa|hCoV-19/Benin/1409/2020|EPI ISL 476828|B.1|Benin|2020-04-06	Africa|hCoV-19/Kenya/C1751/2020|EPI ISL 457867|B.1.5|Kenya|2020-04-22	0.0001692171	Africa
Africa|hCoV-19/Benin/1950/2020|EPI ISL 476830|A|Benin|2020-04-15	Africa|hCoV-19/Kenya/C1751/2020|EPI ISL 457867|B.1.5|Kenya|2020-04-22	0.0003361379	Africa
Africa|hCoV-19/Benin/197/2020|EPI ISL 476822|B.1.178|Benin|2020-03-15	Africa|hCoV-19/Kenya/C1751/2020|EPI ISL 457867|B.1.5|Kenya|2020-04-22	0.0001008190	Africa
Africa|hCoV-19/Benin/2012/2020|EPI ISL 476831|A|Benin|2020-04-15	Africa|hCoV-19/Kenya/C1751/2020|EPI ISL 457867|B.1.5|Kenya|2020-04-22	0.0003697056	Africa
Africa|hCoV-19/Benin/260/2020|EPI ISL 476823|B.1.292|Benin|2020-03-17	Africa|hCoV-19/Kenya/C1751/2020|EPI ISL 457867|B.1.5|Kenya|2020-04-22	0.0002016271	Africa
Africa|hCoV-19/Benin/314/2020|EPI ISL 476834|B.1.5|Benin|2020-03-17	Africa|hCoV-19/Kenya/C1751/2020|EPI ISL 457867|B.1.5|Kenya|2020-04-22	0.0002027587	Africa
Africa|hCoV-19/Benin/461/2020|EPI ISL 476833|A|Benin|2020-03-17	Africa|hCoV-19/Kenya/C1751/2020|EPI ISL 457867|B.1.5|Kenya|2020-04-22	0.0003360748	Africa
Africa|hCoV-19/Benin/501/2020|EPI ISL 476824|B.1.356|Benin|2020-03-17	Africa|hCoV-19/Kenya/C1751/2020|EPI ISL 457867|B.1.5|Kenya|2020-04-22	0.0001344009	Africa
Africa|hCoV-19/Benin/843/2020|EPI ISL 476829|A|Benin|2020-03-19	Africa|hCoV-19/Kenya/C1751/2020|EPI ISL 457867|B.1.5|Kenya|2020-04-22	0.0002688849	Africa
Africa|hCoV-19/Botswana/BOT0455/2020|EPI ISL 560386|B.1|Botswana|2020-03-28	Africa|hCoV-19/Kenya/C1751/2020|EPI ISL 457867|B.1.5|Kenya|2020-04-22	0.0000671977	Africa
Africa|hCoV-19/Botswana/BOT2254/2020|EPI ISL 560390|B.1.1|Botswana|2020-04-08	Africa|hCoV-19/Kenya/C1751/2020|EPI ISL 457867|B.1.5|Kenya|2020-04-22	0.0001368203	Africa
Africa|hCoV-19/Botswana/BOT2283/2020|EPI ISL 560385|B.1|Botswana|2020-04-07	Africa|hCoV-19/Kenya/C1751/2020|EPI ISL 457867|B.1.5|Kenya|2020-04-22	0.0001743701	Africa
Africa|hCoV-19/Botswana/BOT2624/2020|EPI ISL 560387|B.1.1|Botswana|2020-04-05	Africa|hCoV-19/Kenya/C1751/2020|EPI ISL 457867|B.1.5|Kenya|2020-04-22	0.0001395062	Africa
Africa|hCoV-19/Botswana/BOT4161/2020|EPI ISL 560388|B.1.1.220|Botswana|2020-04-16	Africa|hCoV-19/Kenya/C1751/2020|EPI ISL 457867|B.1.5|Kenya|2020-04-22	0.0002073520	Africa
Africa|hCoV-19/DRC/04186/2020|EPI ISL 471411|A|Democratic Republic of the Congo|2020-04-25	Africa|hCoV-19/Kenya/C1751/2020|EPI ISL 457867|B.1.5|Kenya|2020-04-22	0.0003360742	Africa
Africa|hCoV-19/DRC/04188/2020|EPI ISL 471413|A|Democratic Republic of the Congo|2020-04-25	Africa|hCoV-19/Kenya/C1751/2020|EPI ISL 457867|B.1.5|Kenya|2020-04-22	0.0004159158	Africa
Africa|hCoV-19/DRC/10041/2020|EPI ISL 527543|B.1.1.275|Democratic Republic of the Congo|2020-05-22	Africa|hCoV-19/Kenya/C1751/2020|EPI ISL 457867|B.1.5|Kenya|2020-04-22	0.0002046113	Africa
Africa|hCoV-19/DRC/10057/2020|EPI ISL 527538|B.1.1.275|Democratic Republic of the Congo|2020-05-22	Africa|hCoV-19/Kenya/C1751/2020|EPI ISL 457867|B.1.5|Kenya|2020-04-22	0.0003169909	Africa
Africa|hCoV-19/DRC/10061/2020|EPI ISL 527521|B.1.1.275|Democratic Republic of the Congo|2020-05-22	Africa|hCoV-19/Kenya/C1751/2020|EPI ISL 457867|B.1.5|Kenya|2020-04-22	0.0001736899	Africa
Africa|hCoV-19/DRC/10070/2020|EPI ISL 527544|B.1.178|Democratic Republic of the Congo|2020-05-22	Africa|hCoV-19/Kenya/C1751/2020|EPI ISL 457867|B.1.5|Kenya|2020-04-22	0.0002383465	Africa
Africa|hCoV-19/DRC/10120/2020|EPI ISL 513624|B.1.1.275|Democratic Republic of the Congo|2020-05-22	Africa|hCoV-19/Kenya/C1751/2020|EPI ISL 457867|B.1.5|Kenya|2020-04-22	0.0002445550	Africa
Africa|hCoV-19/DRC/10127/2020|EPI ISL 513625|B.1.1.275|Democratic Republic of the Congo|2020-05-22	Africa|hCoV-19/Kenya/C1751/2020|EPI ISL 457867|B.1.5|Kenya|2020-04-22	0.0002413848	Africa
Africa|hCoV-19/DRC/10242/2020|EPI ISL 513626|B.1.84|Democratic Republic of the Congo|2020-05-22	Africa|hCoV-19/Kenya/C1751/2020|EPI ISL 457867|B.1.5|Kenya|2020-04-22	0.0001354645	Africa
Africa|hCoV-19/DRC/10251/2020|EPI ISL 513627|B.1.128|Democratic Republic of the Congo|2020-05-22	Africa|hCoV-19/Kenya/C1751/2020|EPI ISL 457867|B.1.5|Kenya|2020-04-22	0.0002712358	Africa
Africa|hCoV-19/DRC/10324/2020|EPI ISL 527545|B.1.214|Democratic Republic of the Congo|2020-05-22	Africa|hCoV-19/Kenya/C1751/2020|EPI ISL 457867|B.1.5|Kenya|2020-04-22	0.0002045437	Africa
Africa|hCoV-19/DRC/10346/2020|EPI ISL 527546|B.1.214|Democratic Republic of the Congo|2020-05-22	Africa|hCoV-19/Kenya/C1751/2020|EPI ISL 457867|B.1.5|Kenya|2020-04-22	0.0002066711	Africa
Africa|hCoV-19/DRC/10364/2020|EPI ISL 527498|B.1|Democratic Republic of the Congo|2020-05-22	Africa|hCoV-19/Kenya/C1751/2020|EPI ISL 457867|B.1.5|Kenya|2020-04-22	0.0001028852	Africa
Africa|hCoV-19/DRC/10371/2020|EPI ISL 527489|B.1.178|Democratic Republic of the Congo|2020-05-22	Africa|hCoV-19/Kenya/C1751/2020|EPI ISL 457867|B.1.5|Kenya|2020-04-22	0.0002387556	Africa
Africa|hCoV-19/DRC/10373/2020|EPI ISL 527495|B.1.159|Democratic Republic of the Congo|2020-05-22	Africa|hCoV-19/Kenya/C1751/2020|EPI ISL 457867|B.1.5|Kenya|2020-04-22	0.0002049181	Africa
Africa|hCoV-19/DRC/10374/2020|EPI ISL 527539|B.1.84|Democratic Republic of the Congo|2020-05-22	Africa|hCoV-19/Kenya/C1751/2020|EPI ISL 457867|B.1.5|Kenya|2020-04-22	0.0003853379	Africa
Africa|hCoV-19/DRC/10375/2020|EPI ISL 527499|B.1.84|Democratic Republic of the Congo|2020-05-22	Africa|hCoV-19/Kenya/C1751/2020|EPI ISL 457867|B.1.5|Kenya|2020-04-22	0.0002736909	Africa
Africa|hCoV-19/DRC/10399/2020|EPI ISL 527491|B.1.214|Democratic Republic of the Congo|2020-05-22	Africa|hCoV-19/Kenya/C1751/2020|EPI ISL 457867|B.1.5|Kenya|2020-04-22	0.0002046908	Africa
Africa|hCoV-19/DRC/10502/2020|EPI ISL 527547|B.1.5|Democratic Republic of the Congo|2020-05-20	Africa|hCoV-19/Kenya/C1751/2020|EPI ISL 457867|B.1.5|Kenya|2020-04-22	0.0000340613	Africa
Africa|hCoV-19/DRC/10506/2020|EPI ISL 527524|B.1.5|Democratic Republic of the Congo|2020-05-18	Africa|hCoV-19/Kenya/C1751/2020|EPI ISL 457867|B.1.5|Kenya|2020-04-22	0.0000348869	Africa
Africa|hCoV-19/DRC/10507/2020|EPI ISL 527492|B.1.5|Democratic Republic of the Congo|2020-05-18	Africa|hCoV-19/Kenya/C1751/2020|EPI ISL 457867|B.1.5|Kenya|2020-04-22	0.0000682546	Africa
Africa|hCoV-19/DRC/10508/2020|EPI ISL 527494|B.1.5|Democratic Republic of the Congo|2020-05-20	Africa|hCoV-19/Kenya/C1751/2020|EPI ISL 457867|B.1.5|Kenya|2020-04-22	0.0000678887	Africa
Africa|hCoV-19/DRC/10532/2020|EPI ISL 527532|B.1.5|Democratic Republic of the Congo|2020-05-20	Africa|hCoV-19/Kenya/C1751/2020|EPI ISL 457867|B.1.5|Kenya|2020-04-22	0.0000349185	Africa
Africa|hCoV-19/DRC/10533/2020|EPI ISL 527548|B.1.5|Democratic Republic of the Congo|2020-05-20	Africa|hCoV-19/Kenya/C1751/2020|EPI ISL 457867|B.1.5|Kenya|2020-04-22	0.0000681446	Africa
Africa|hCoV-19/DRC/10621/2020|EPI ISL 527526|B.1.214|Democratic Republic of the Congo|2020-05-23	Africa|hCoV-19/Kenya/C1751/2020|EPI ISL 457867|B.1.5|Kenya|2020-04-22	0.0001742346	Africa
Africa|hCoV-19/DRC/10640/2020|EPI ISL 527541|B.1|Democratic Republic of the Congo|2020-05-22	Africa|hCoV-19/Kenya/C1751/2020|EPI ISL 457867|B.1.5|Kenya|2020-04-22	0.0003526363	Africa
Africa|hCoV-19/DRC/10644/2020|EPI ISL 527549|B.1|Democratic Republic of the Congo|2020-05-22	Africa|hCoV-19/Kenya/C1751/2020|EPI ISL 457867|B.1.5|Kenya|2020-04-22	0.0003407544	Africa
Africa|hCoV-19/DRC/10728/2020|EPI ISL 513628|B.1.5|Democratic Republic of the Congo|2020-05-23	Africa|hCoV-19/Kenya/C1751/2020|EPI ISL 457867|B.1.5|Kenya|2020-04-22	0.0000700098	Africa
Africa|hCoV-19/DRC/10731/2020|EPI ISL 513629|B.1.1.1|Democratic Republic of the Congo|2020-05-23	Africa|hCoV-19/Kenya/C1751/2020|EPI ISL 457867|B.1.5|Kenya|2020-04-22	0.0003174280	Africa
Africa|hCoV-19/DRC/10733/2020|EPI ISL 513630|B.1|Democratic Republic of the Congo|2020-05-23	Africa|hCoV-19/Kenya/C1751/2020|EPI ISL 457867|B.1.5|Kenya|2020-04-22	0.0002026441	Africa
Africa|hCoV-19/DRC/108/2020|EPI ISL 417948|B.1.128|Democratic Republic of the Congo|2020-03-19	Africa|hCoV-19/Kenya/C1751/2020|EPI ISL 457867|B.1.5|Kenya|2020-04-22	0.0001682200	Africa
Africa|hCoV-19/DRC/10885/2020|EPI ISL 513631|B.1.84|Democratic Republic of the Congo|2020-05-23	Africa|hCoV-19/Kenya/C1751/2020|EPI ISL 457867|B.1.5|Kenya|2020-04-22	0.0002041035	Africa
Africa|hCoV-19/DRC/10902/2020|EPI ISL 527490|B.1.178|Democratic Republic of the Congo|2020-05-23	Africa|hCoV-19/Kenya/C1751/2020|EPI ISL 457867|B.1.5|Kenya|2020-04-22	0.0001704090	Africa
Africa|hCoV-19/DRC/10913/2020|EPI ISL 527507|B.1.84|Democratic Republic of the Congo|2020-05-24	Africa|hCoV-19/Kenya/C1751/2020|EPI ISL 457867|B.1.5|Kenya|2020-04-22	0.0002753764	Africa
Africa|hCoV-19/DRC/11005/2020|EPI ISL 527550|B.1.159|Democratic Republic of the Congo|2020-05-24	Africa|hCoV-19/Kenya/C1751/2020|EPI ISL 457867|B.1.5|Kenya|2020-04-22	0.0003067538	Africa
Africa|hCoV-19/DRC/11008/2020|EPI ISL 527503|B.1.159|Democratic Republic of the Congo|2020-05-24	Africa|hCoV-19/Kenya/C1751/2020|EPI ISL 457867|B.1.5|Kenya|2020-04-22	0.0002407093	Africa
Africa|hCoV-19/DRC/11022/2020|EPI ISL 527551|B.1.214|Democratic Republic of the Congo|2020-05-24	Africa|hCoV-19/Kenya/C1751/2020|EPI ISL 457867|B.1.5|Kenya|2020-04-22	0.0002727641	Africa
Africa|hCoV-19/DRC/11024/2020|EPI ISL 527552|B.1.149|Democratic Republic of the Congo|2020-05-24	Africa|hCoV-19/Kenya/C1751/2020|EPI ISL 457867|B.1.5|Kenya|2020-04-22	0.0003096570	Africa
Africa|hCoV-19/DRC/11026/2020|EPI ISL 527553|B.1.149|Democratic Republic of the Congo|2020-05-24	Africa|hCoV-19/Kenya/C1751/2020|EPI ISL 457867|B.1.5|Kenya|2020-04-22	0.0001703974	Africa
Africa|hCoV-19/DRC/11031/2020|EPI ISL 527554|B.1.214|Democratic Republic of the Congo|2020-05-24	Africa|hCoV-19/Kenya/C1751/2020|EPI ISL 457867|B.1.5|Kenya|2020-04-22	0.0002046324	Africa
Africa|hCoV-19/DRC/11041/2020|EPI ISL 527555|B.1|Democratic Republic of the Congo|2020-05-24	Africa|hCoV-19/Kenya/C1751/2020|EPI ISL 457867|B.1.5|Kenya|2020-04-22	0.0001704712	Africa
Africa|hCoV-19/DRC/11057/2020|EPI ISL 527528|B.1.5|Democratic Republic of the Congo|2020-05-24	Africa|hCoV-19/Kenya/C1751/2020|EPI ISL 457867|B.1.5|Kenya|2020-04-22	0.0001046287	Africa
Africa|hCoV-19/DRC/11078/2020|EPI ISL 527514|B.1|Democratic Republic of the Congo|2020-05-24	Africa|hCoV-19/Kenya/C1751/2020|EPI ISL 457867|B.1.5|Kenya|2020-04-22	0.0002071416	Africa
Africa|hCoV-19/DRC/11079/2020|EPI ISL 527500|B.1.214|Democratic Republic of the Congo|2020-05-24	Africa|hCoV-19/Kenya/C1751/2020|EPI ISL 457867|B.1.5|Kenya|2020-04-22	0.0001371063	Africa
Africa|hCoV-19/DRC/11093/2020|EPI ISL 527527|B.1.5|Democratic Republic of the Congo|2020-05-24	Africa|hCoV-19/Kenya/C1751/2020|EPI ISL 457867|B.1.5|Kenya|2020-04-22	0.0001748818	Africa
Africa|hCoV-19/DRC/11096/2020|EPI ISL 527522|B.1|Democratic Republic of the Congo|2020-05-24	Africa|hCoV-19/Kenya/C1751/2020|EPI ISL 457867|B.1.5|Kenya|2020-04-22	0.0001737540	Africa
Africa|hCoV-19/DRC/11114/2020|EPI ISL 527534|B.1.214|Democratic Republic of the Congo|2020-05-25	Africa|hCoV-19/Kenya/C1751/2020|EPI ISL 457867|B.1.5|Kenya|2020-04-22	0.0002446487	Africa
Africa|hCoV-19/DRC/11123/2020|EPI ISL 527496|B.1.84|Democratic Republic of the Congo|2020-05-24	Africa|hCoV-19/Kenya/C1751/2020|EPI ISL 457867|B.1.5|Kenya|2020-04-22	0.0001707716	Africa
Africa|hCoV-19/DRC/11134/2020|EPI ISL 527518|B.1.5|Democratic Republic of the Congo|2020-05-24	Africa|hCoV-19/Kenya/C1751/2020|EPI ISL 457867|B.1.5|Kenya|2020-04-22	0.0000692927	Africa
Africa|hCoV-19/DRC/11143/2020|EPI ISL 527556|B.1|Democratic Republic of the Congo|2020-05-24	Africa|hCoV-19/Kenya/C1751/2020|EPI ISL 457867|B.1.5|Kenya|2020-04-22	0.0003067913	Africa
Africa|hCoV-19/DRC/11145/2020|EPI ISL 527501|B.1.214|Democratic Republic of the Congo|2020-05-24	Africa|hCoV-19/Kenya/C1751/2020|EPI ISL 457867|B.1.5|Kenya|2020-04-22	0.0002744290	Africa
Africa|hCoV-19/DRC/11148/2020|EPI ISL 527525|B.1.178|Democratic Republic of the Congo|2020-05-24	Africa|hCoV-19/Kenya/C1751/2020|EPI ISL 457867|B.1.5|Kenya|2020-04-22	0.0002798688	Africa
Africa|hCoV-19/DRC/11157/2020|EPI ISL 527530|B.1|Democratic Republic of the Congo|2020-05-25	Africa|hCoV-19/Kenya/C1751/2020|EPI ISL 457867|B.1.5|Kenya|2020-04-22	0.0002434147	Africa
Africa|hCoV-19/DRC/11187/2020|EPI ISL 527523|B.1.1.275|Democratic Republic of the Congo|2020-05-23	Africa|hCoV-19/Kenya/C1751/2020|EPI ISL 457867|B.1.5|Kenya|2020-04-22	0.0002784438	Africa
Africa|hCoV-19/DRC/11191/2020|EPI ISL 527506|B.1.1.275|Democratic Republic of the Congo|2020-05-23	Africa|hCoV-19/Kenya/C1751/2020|EPI ISL 457867|B.1.5|Kenya|2020-04-22	0.0001717161	Africa
Africa|hCoV-19/DRC/11252/2020|EPI ISL 527557|B.1.1.275|Democratic Republic of the Congo|2020-05-21	Africa|hCoV-19/Kenya/C1751/2020|EPI ISL 457867|B.1.5|Kenya|2020-04-22	0.0003407529	Africa
Africa|hCoV-19/DRC/11260/2020|EPI ISL 527558|B.1.1.275|Democratic Republic of the Congo|2020-05-23	Africa|hCoV-19/Kenya/C1751/2020|EPI ISL 457867|B.1.5|Kenya|2020-04-22	0.0002045187	Africa
Africa|hCoV-19/DRC/1131/2020|EPI ISL 429255|B.1.5|Democratic Republic of the Congo|2020-04-05	Africa|hCoV-19/Kenya/C1751/2020|EPI ISL 457867|B.1.5|Kenya|2020-04-22	0.0000677806	Africa
Africa|hCoV-19/DRC/11310/2020|EPI ISL 527529|B.1.149|Democratic Republic of the Congo|2020-05-25	Africa|hCoV-19/Kenya/C1751/2020|EPI ISL 457867|B.1.5|Kenya|2020-04-22	0.0001745895	Africa
Africa|hCoV-19/DRC/11318/2020|EPI ISL 527559|B.1.149|Democratic Republic of the Congo|2020-05-25	Africa|hCoV-19/Kenya/C1751/2020|EPI ISL 457867|B.1.5|Kenya|2020-04-22	0.0001694774	Africa
Africa|hCoV-19/DRC/11326/2020|EPI ISL 527508|B.1|Democratic Republic of the Congo|2020-05-25	Africa|hCoV-19/Kenya/C1751/2020|EPI ISL 457867|B.1.5|Kenya|2020-04-22	0.0001721038	Africa
Africa|hCoV-19/DRC/11334/2020|EPI ISL 527504|B.1.178|Democratic Republic of the Congo|2020-05-25	Africa|hCoV-19/Kenya/C1751/2020|EPI ISL 457867|B.1.5|Kenya|2020-04-22	0.0001718589	Africa
Africa|hCoV-19/DRC/11337/2020|EPI ISL 527510|B.1.84|Democratic Republic of the Congo|2020-05-25	Africa|hCoV-19/Kenya/C1751/2020|EPI ISL 457867|B.1.5|Kenya|2020-04-22	0.0002412932	Africa
Africa|hCoV-19/DRC/11341/2020|EPI ISL 527509|B.1.1.275|Democratic Republic of the Congo|2020-05-25	Africa|hCoV-19/Kenya/C1751/2020|EPI ISL 457867|B.1.5|Kenya|2020-04-22	0.0002755605	Africa
Africa|hCoV-19/DRC/11348/2020|EPI ISL 527560|B.1.149|Democratic Republic of the Congo|2020-05-25	Africa|hCoV-19/Kenya/C1751/2020|EPI ISL 457867|B.1.5|Kenya|2020-04-22	0.0001696269	Africa
Africa|hCoV-19/DRC/11369/2020|EPI ISL 527537|B.1.214|Democratic Republic of the Congo|2020-05-25	Africa|hCoV-19/Kenya/C1751/2020|EPI ISL 457867|B.1.5|Kenya|2020-04-22	0.0002104247	Africa
Africa|hCoV-19/DRC/11376/2020|EPI ISL 527513|B.1.214|Democratic Republic of the Congo|2020-05-25	Africa|hCoV-19/Kenya/C1751/2020|EPI ISL 457867|B.1.5|Kenya|2020-04-22	0.0002415095	Africa
Africa|hCoV-19/DRC/11411/2020|EPI ISL 527561|B.1.5|Democratic Republic of the Congo|2020-05-25	Africa|hCoV-19/Kenya/C1751/2020|EPI ISL 457867|B.1.5|Kenya|2020-04-22	0.0001362672	Africa
Africa|hCoV-19/DRC/11450/2020|EPI ISL 527516|B.1.5|Democratic Republic of the Congo|2020-05-25	Africa|hCoV-19/Kenya/C1751/2020|EPI ISL 457867|B.1.5|Kenya|2020-04-22	0.0000699884	Africa
Africa|hCoV-19/DRC/11458/2020|EPI ISL 527497|B.1.5|Democratic Republic of the Congo|2020-05-25	Africa|hCoV-19/Kenya/C1751/2020|EPI ISL 457867|B.1.5|Kenya|2020-04-22	0.0002064526	Africa
Africa|hCoV-19/DRC/11460/2020|EPI ISL 527562|B.1.214|Democratic Republic of the Congo|2020-05-25	Africa|hCoV-19/Kenya/C1751/2020|EPI ISL 457867|B.1.5|Kenya|2020-04-22	0.0003444958	Africa
Africa|hCoV-19/DRC/11472/2020|EPI ISL 527502|B.1.214|Democratic Republic of the Congo|2020-05-25	Africa|hCoV-19/Kenya/C1751/2020|EPI ISL 457867|B.1.5|Kenya|2020-04-22	0.0002741349	Africa
Africa|hCoV-19/DRC/11477/2020|EPI ISL 527563|B.1.84|Democratic Republic of the Congo|2020-05-25	Africa|hCoV-19/Kenya/C1751/2020|EPI ISL 457867|B.1.5|Kenya|2020-04-22	0.0001021000	Africa
Africa|hCoV-19/DRC/11486/2020|EPI ISL 527564|B.1.214|Democratic Republic of the Congo|2020-05-25	Africa|hCoV-19/Kenya/C1751/2020|EPI ISL 457867|B.1.5|Kenya|2020-04-22	0.0002726935	Africa
Africa|hCoV-19/DRC/11487/2020|EPI ISL 527505|B.1|Democratic Republic of the Congo|2020-05-25	Africa|hCoV-19/Kenya/C1751/2020|EPI ISL 457867|B.1.5|Kenya|2020-04-22	0.0002066377	Africa
Africa|hCoV-19/DRC/11507/2020|EPI ISL 527512|B.1|Democratic Republic of the Congo|2020-05-25	Africa|hCoV-19/Kenya/C1751/2020|EPI ISL 457867|B.1.5|Kenya|2020-04-22	0.0002409826	Africa
Africa|hCoV-19/DRC/1151/2020|EPI ISL 447596|B.38|Democratic Republic of the Congo|2020-04-05	Africa|hCoV-19/Kenya/C1751/2020|EPI ISL 457867|B.1.5|Kenya|2020-04-22	0.0004076425	Africa
Africa|hCoV-19/DRC/11511/2020|EPI ISL 527511|B.1.214|Democratic Republic of the Congo|2020-05-25	Africa|hCoV-19/Kenya/C1751/2020|EPI ISL 457867|B.1.5|Kenya|2020-04-22	0.0002758198	Africa
Africa|hCoV-19/DRC/11572/2020|EPI ISL 527565|B.1.214|Democratic Republic of the Congo|2020-05-25	Africa|hCoV-19/Kenya/C1751/2020|EPI ISL 457867|B.1.5|Kenya|2020-04-22	0.0001702199	Africa
Africa|hCoV-19/DRC/11576/2020|EPI ISL 527517|B.1|Democratic Republic of the Congo|2020-05-25	Africa|hCoV-19/Kenya/C1751/2020|EPI ISL 457867|B.1.5|Kenya|2020-04-22	0.0001733566	Africa
Africa|hCoV-19/DRC/11583/2020|EPI ISL 527542|B.1|Democratic Republic of the Congo|2020-05-25	Africa|hCoV-19/Kenya/C1751/2020|EPI ISL 457867|B.1.5|Kenya|2020-04-22	0.0002120029	Africa
Africa|hCoV-19/DRC/11616/2020|EPI ISL 527519|B.1|Democratic Republic of the Congo|2020-05-25	Africa|hCoV-19/Kenya/C1751/2020|EPI ISL 457867|B.1.5|Kenya|2020-04-22	0.0001730566	Africa
Africa|hCoV-19/DRC/11623/2020|EPI ISL 527566|B.1.5|Democratic Republic of the Congo|2020-05-25	Africa|hCoV-19/Kenya/C1751/2020|EPI ISL 457867|B.1.5|Kenya|2020-04-22	0.0001704704	Africa
Africa|hCoV-19/DRC/11624/2020|EPI ISL 527567|B.1.149|Democratic Republic of the Congo|2020-05-25	Africa|hCoV-19/Kenya/C1751/2020|EPI ISL 457867|B.1.5|Kenya|2020-04-22	0.0001703881	Africa
Africa|hCoV-19/DRC/11631/2020|EPI ISL 527568|B.1.149|Democratic Republic of the Congo|2020-05-25	Africa|hCoV-19/Kenya/C1751/2020|EPI ISL 457867|B.1.5|Kenya|2020-04-22	0.0001705624	Africa
Africa|hCoV-19/DRC/11632/2020|EPI ISL 527493|B.1|Democratic Republic of the Congo|2020-05-25	Africa|hCoV-19/Kenya/C1751/2020|EPI ISL 457867|B.1.5|Kenya|2020-04-22	0.0002048510	Africa
Africa|hCoV-19/DRC/11635/2020|EPI ISL 527540|B.1.214|Democratic Republic of the Congo|2020-05-25	Africa|hCoV-19/Kenya/C1751/2020|EPI ISL 457867|B.1.5|Kenya|2020-04-22	0.0002109601	Africa
Africa|hCoV-19/DRC/11640/2020|EPI ISL 527535|B.1.178|Democratic Republic of the Congo|2020-05-25	Africa|hCoV-19/Kenya/C1751/2020|EPI ISL 457867|B.1.5|Kenya|2020-04-22	0.0002789043	Africa
Africa|hCoV-19/DRC/11643/2020|EPI ISL 527520|B.1.5|Democratic Republic of the Congo|2020-05-25	Africa|hCoV-19/Kenya/C1751/2020|EPI ISL 457867|B.1.5|Kenya|2020-04-22	0.0001734628	Africa
Africa|hCoV-19/DRC/11648/2020|EPI ISL 527569|B.1.6|Democratic Republic of the Congo|2020-05-25	Africa|hCoV-19/Kenya/C1751/2020|EPI ISL 457867|B.1.5|Kenya|2020-04-22	0.0002036926	Africa
Africa|hCoV-19/DRC/11652/2020|EPI ISL 527570|B.1.149|Democratic Republic of the Congo|2020-05-25	Africa|hCoV-19/Kenya/C1751/2020|EPI ISL 457867|B.1.5|Kenya|2020-04-22	0.0001703411	Africa
Africa|hCoV-19/DRC/11653/2020|EPI ISL 527533|B.1.84|Democratic Republic of the Congo|2020-05-25	Africa|hCoV-19/Kenya/C1751/2020|EPI ISL 457867|B.1.5|Kenya|2020-04-22	0.0001396345	Africa
Africa|hCoV-19/DRC/11676/2020|EPI ISL 527531|B.1|Democratic Republic of the Congo|2020-05-26	Africa|hCoV-19/Kenya/C1751/2020|EPI ISL 457867|B.1.5|Kenya|2020-04-22	0.0003506870	Africa
Africa|hCoV-19/DRC/11677/2020|EPI ISL 527515|B.1.214|Democratic Republic of the Congo|2020-05-26	Africa|hCoV-19/Kenya/C1751/2020|EPI ISL 457867|B.1.5|Kenya|2020-04-22	0.0002770623	Africa
Africa|hCoV-19/DRC/11732/2020|EPI ISL 527536|B.1.214|Democratic Republic of the Congo|2020-05-26	Africa|hCoV-19/Kenya/C1751/2020|EPI ISL 457867|B.1.5|Kenya|2020-04-22	0.0001395940	Africa
Africa|hCoV-19/DRC/11733/2020|EPI ISL 527571|B.1.149|Democratic Republic of the Congo|2020-05-26	Africa|hCoV-19/Kenya/C1751/2020|EPI ISL 457867|B.1.5|Kenya|2020-04-22	0.0001694675	Africa
Africa|hCoV-19/DRC/11806/2020|EPI ISL 527572|B.1.214|Democratic Republic of the Congo|2020-05-26	Africa|hCoV-19/Kenya/C1751/2020|EPI ISL 457867|B.1.5|Kenya|2020-04-22	0.0002725634	Africa
Africa|hCoV-19/DRC/1234/2020|EPI ISL 429258|B.1.5|Democratic Republic of the Congo|2020-04-06	Africa|hCoV-19/Kenya/C1751/2020|EPI ISL 457867|B.1.5|Kenya|2020-04-22	0.0000713871	Africa
Africa|hCoV-19/DRC/1249/2020|EPI ISL 429259|B.1.5|Democratic Republic of the Congo|2020-04-06	Africa|hCoV-19/Kenya/C1751/2020|EPI ISL 457867|B.1.5|Kenya|2020-04-22	0.0000680759	Africa
Africa|hCoV-19/DRC/1319/2020|EPI ISL 431011|B.1.128|Democratic Republic of the Congo|2020-04-07	Africa|hCoV-19/Kenya/C1751/2020|EPI ISL 457867|B.1.5|Kenya|2020-04-22	0.0001700133	Africa
Africa|hCoV-19/DRC/1324/2020|EPI ISL 435033|B.1.128|Democratic Republic of the Congo|2020-04-07	Africa|hCoV-19/Kenya/C1751/2020|EPI ISL 457867|B.1.5|Kenya|2020-04-22	0.0001688650	Africa
Africa|hCoV-19/DRC/1326/2020|EPI ISL 435116|B.1|Democratic Republic of the Congo|2020-04-07	Africa|hCoV-19/Kenya/C1751/2020|EPI ISL 457867|B.1.5|Kenya|2020-04-22	0.0001383993	Africa
Africa|hCoV-19/DRC/1375/2020|EPI ISL 435117|B.1.1.1|Democratic Republic of the Congo|2020-04-07	Africa|hCoV-19/Kenya/C1751/2020|EPI ISL 457867|B.1.5|Kenya|2020-04-22	0.0003104761	Africa
Africa|hCoV-19/DRC/1376/2020|EPI ISL 431012|B.1.1.1|Democratic Republic of the Congo|2020-04-07	Africa|hCoV-19/Kenya/C1751/2020|EPI ISL 457867|B.1.5|Kenya|2020-04-22	0.0002736165	Africa
Africa|hCoV-19/DRC/1377/2020|EPI ISL 434678|B.1.1.1|Democratic Republic of the Congo|2020-04-07	Africa|hCoV-19/Kenya/C1751/2020|EPI ISL 457867|B.1.5|Kenya|2020-04-22	0.0002374099	Africa
Africa|hCoV-19/DRC/1378/2020|EPI ISL 435118|B.1.1.1|Democratic Republic of the Congo|2020-04-07	Africa|hCoV-19/Kenya/C1751/2020|EPI ISL 457867|B.1.5|Kenya|2020-04-22	0.0002727901	Africa
Africa|hCoV-19/DRC/1382/2020|EPI ISL 435113|B.1.1.1|Democratic Republic of the Congo|2020-04-07	Africa|hCoV-19/Kenya/C1751/2020|EPI ISL 457867|B.1.5|Kenya|2020-04-22	0.0002780087	Africa
Africa|hCoV-19/DRC/1397/2020|EPI ISL 434679|B.1.1.1|Democratic Republic of the Congo|2020-04-07	Africa|hCoV-19/Kenya/C1751/2020|EPI ISL 457867|B.1.5|Kenya|2020-04-22	0.0002730469	Africa
Africa|hCoV-19/DRC/1398/2020|EPI ISL 435114|B.1.1.1|Democratic Republic of the Congo|2020-04-07	Africa|hCoV-19/Kenya/C1751/2020|EPI ISL 457867|B.1.5|Kenya|2020-04-22	0.0002359537	Africa
Africa|hCoV-19/DRC/1422/2020|EPI ISL 434680|B.1.149|Democratic Republic of the Congo|2020-04-08	Africa|hCoV-19/Kenya/C1751/2020|EPI ISL 457867|B.1.5|Kenya|2020-04-22	0.0001722850	Africa
Africa|hCoV-19/DRC/1423/2020|EPI ISL 434710|B.1.149|Democratic Republic of the Congo|2020-04-08	Africa|hCoV-19/Kenya/C1751/2020|EPI ISL 457867|B.1.5|Kenya|2020-04-22	0.0001347870	Africa
Africa|hCoV-19/DRC/1486/2020|EPI ISL 434711|B.1|Democratic Republic of the Congo|2020-04-08	Africa|hCoV-19/Kenya/C1751/2020|EPI ISL 457867|B.1.5|Kenya|2020-04-22	0.0001047430	Africa
Africa|hCoV-19/DRC/1516/2020|EPI ISL 435032|B.1.5|Democratic Republic of the Congo|2020-04-09	Africa|hCoV-19/Kenya/C1751/2020|EPI ISL 457867|B.1.5|Kenya|2020-04-22	0.0000671977	Africa
Africa|hCoV-19/DRC/1565/2020|EPI ISL 434681|B.1|Democratic Republic of the Congo|2020-04-09	Africa|hCoV-19/Kenya/C1751/2020|EPI ISL 457867|B.1.5|Kenya|2020-04-22	0.0001028519	Africa
Africa|hCoV-19/DRC/158/2020|EPI ISL 417950|B.40|Democratic Republic of the Congo|2020-03-20	Africa|hCoV-19/Kenya/C1751/2020|EPI ISL 457867|B.1.5|Kenya|2020-04-22	0.0004033393	Africa
Africa|hCoV-19/DRC/1715/2020|EPI ISL 435156|B.1.84|Democratic Republic of the Congo|2020-04-10	Africa|hCoV-19/Kenya/C1751/2020|EPI ISL 457867|B.1.5|Kenya|2020-04-22	0.0001358295	Africa
Africa|hCoV-19/DRC/1767/2020|EPI ISL 435157|B.1.5|Democratic Republic of the Congo|2020-04-10	Africa|hCoV-19/Kenya/C1751/2020|EPI ISL 457867|B.1.5|Kenya|2020-04-22	0.0000700613	Africa
Africa|hCoV-19/DRC/1779/2020|EPI ISL 435158|C.14|Democratic Republic of the Congo|2020-04-10	Africa|hCoV-19/Kenya/C1751/2020|EPI ISL 457867|B.1.5|Kenya|2020-04-22	0.0003480733	Africa
Africa|hCoV-19/DRC/191/2020|EPI ISL 417955|B.1.128|Democratic Republic of the Congo|2020-03-21	Africa|hCoV-19/Kenya/C1751/2020|EPI ISL 457867|B.1.5|Kenya|2020-04-22	0.0001682593	Africa
Africa|hCoV-19/DRC/1952/2020|EPI ISL 435159|B.1.5|Democratic Republic of the Congo|2020-04-11	Africa|hCoV-19/Kenya/C1751/2020|EPI ISL 457867|B.1.5|Kenya|2020-04-22	0.0000692590	Africa
Africa|hCoV-19/DRC/1982/2020|EPI ISL 435160|B.1|Democratic Republic of the Congo|2020-04-12	Africa|hCoV-19/Kenya/C1751/2020|EPI ISL 457867|B.1.5|Kenya|2020-04-22	0.0001034894	Africa
Africa|hCoV-19/DRC/2047/2020|EPI ISL 435161|B.1.1.1|Democratic Republic of the Congo|2020-04-12	Africa|hCoV-19/Kenya/C1751/2020|EPI ISL 457867|B.1.5|Kenya|2020-04-22	0.0002398416	Africa
Africa|hCoV-19/DRC/2063/2020|EPI ISL 435162|B.1|Democratic Republic of the Congo|2020-04-12	Africa|hCoV-19/Kenya/C1751/2020|EPI ISL 457867|B.1.5|Kenya|2020-04-22	0.0000690360	Africa
Africa|hCoV-19/DRC/2120/2020|EPI ISL 435163|B.1.149|Democratic Republic of the Congo|2020-04-12	Africa|hCoV-19/Kenya/C1751/2020|EPI ISL 457867|B.1.5|Kenya|2020-04-22	0.0001357474	Africa
Africa|hCoV-19/DRC/2121/2020|EPI ISL 435164|B.1.149|Democratic Republic of the Congo|2020-04-12	Africa|hCoV-19/Kenya/C1751/2020|EPI ISL 457867|B.1.5|Kenya|2020-04-22	0.0001377953	Africa
Africa|hCoV-19/DRC/2122/2020|EPI ISL 435165|B.1.149|Democratic Republic of the Congo|2020-04-13	Africa|hCoV-19/Kenya/C1751/2020|EPI ISL 457867|B.1.5|Kenya|2020-04-22	0.0002103607	Africa
Africa|hCoV-19/DRC/2125/2020|EPI ISL 435166|B.1.149|Democratic Republic of the Congo|2020-04-13	Africa|hCoV-19/Kenya/C1751/2020|EPI ISL 457867|B.1.5|Kenya|2020-04-22	0.0001382669	Africa
Africa|hCoV-19/DRC/2128/2020|EPI ISL 435167|B.1|Democratic Republic of the Congo|2020-04-13	Africa|hCoV-19/Kenya/C1751/2020|EPI ISL 457867|B.1.5|Kenya|2020-04-22	0.0000704983	Africa
Africa|hCoV-19/DRC/2133/2020|EPI ISL 435168|B.1.128|Democratic Republic of the Congo|2020-04-13	Africa|hCoV-19/Kenya/C1751/2020|EPI ISL 457867|B.1.5|Kenya|2020-04-22	0.0001748379	Africa
Africa|hCoV-19/DRC/214/2020|EPI ISL 420030|B.1.6|Democratic Republic of the Congo|2020-03-21	Africa|hCoV-19/Kenya/C1751/2020|EPI ISL 457867|B.1.5|Kenya|2020-04-22	0.0000674395	Africa
Africa|hCoV-19/DRC/215/2020|EPI ISL 420031|B.1.1.1|Democratic Republic of the Congo|2020-03-21	Africa|hCoV-19/Kenya/C1751/2020|EPI ISL 457867|B.1.5|Kenya|2020-04-22	0.0002742111	Africa
Africa|hCoV-19/DRC/2169/2020|EPI ISL 436194|B.1.5|Democratic Republic of the Congo|2020-04-13	Africa|hCoV-19/Kenya/C1751/2020|EPI ISL 457867|B.1.5|Kenya|2020-04-22	0.0001048811	Africa
Africa|hCoV-19/DRC/2299/2020|EPI ISL 436412|B.1.5|Democratic Republic of the Congo|2020-04-14	Africa|hCoV-19/Kenya/C1751/2020|EPI ISL 457867|B.1.5|Kenya|2020-04-22	0.0001355760	Africa
Africa|hCoV-19/DRC/236/2020|EPI ISL 420032|B.1.128|Democratic Republic of the Congo|2020-03-22	Africa|hCoV-19/Kenya/C1751/2020|EPI ISL 457867|B.1.5|Kenya|2020-04-22	0.0001684652	Africa
Africa|hCoV-19/DRC/2363/2020|EPI ISL 437194|B.1.84|Democratic Republic of the Congo|2020-04-14	Africa|hCoV-19/Kenya/C1751/2020|EPI ISL 457867|B.1.5|Kenya|2020-04-22	0.0001016709	Africa
Africa|hCoV-19/DRC/2384/2020|EPI ISL 437196|B.1.149|Democratic Republic of the Congo|2020-04-14	Africa|hCoV-19/Kenya/C1751/2020|EPI ISL 457867|B.1.5|Kenya|2020-04-22	0.0001380663	Africa
Africa|hCoV-19/DRC/241/2020|EPI ISL 420033|B.1.1.75|Democratic Republic of the Congo|2020-03-22	Africa|hCoV-19/Kenya/C1751/2020|EPI ISL 457867|B.1.5|Kenya|2020-04-22	0.0002021915	Africa
Africa|hCoV-19/DRC/243/2020|EPI ISL 420034|B.1|Democratic Republic of the Congo|2020-03-22	Africa|hCoV-19/Kenya/C1751/2020|EPI ISL 457867|B.1.5|Kenya|2020-04-22	0.0001033373	Africa
Africa|hCoV-19/DRC/248/2020|EPI ISL 420035|B.1.5|Democratic Republic of the Congo|2020-03-22	Africa|hCoV-19/Kenya/C1751/2020|EPI ISL 457867|B.1.5|Kenya|2020-04-22	0.0000336895	Africa
Africa|hCoV-19/DRC/2496/2020|EPI ISL 437337|B.1.149|Democratic Republic of the Congo|2020-04-15	Africa|hCoV-19/Kenya/C1751/2020|EPI ISL 457867|B.1.5|Kenya|2020-04-22	0.0001680119	Africa
Africa|hCoV-19/DRC/2529/2020|EPI ISL 437338|B.1.178|Democratic Republic of the Congo|2020-04-15	Africa|hCoV-19/Kenya/C1751/2020|EPI ISL 457867|B.1.5|Kenya|2020-04-22	0.0001344068	Africa
Africa|hCoV-19/DRC/253/2020|EPI ISL 420838|B.1.5|Democratic Republic of the Congo|2020-03-22	Africa|hCoV-19/Kenya/C1751/2020|EPI ISL 457867|B.1.5|Kenya|2020-04-22	0.0000338125	Africa
Africa|hCoV-19/DRC/2536/2020|EPI ISL 437339|B.1|Democratic Republic of the Congo|2020-04-15	Africa|hCoV-19/Kenya/C1751/2020|EPI ISL 457867|B.1.5|Kenya|2020-04-22	0.0001344068	Africa
Africa|hCoV-19/DRC/254/2020|EPI ISL 420839|B.1|Democratic Republic of the Congo|2020-03-22	Africa|hCoV-19/Kenya/C1751/2020|EPI ISL 457867|B.1.5|Kenya|2020-04-22	0.0001022352	Africa
Africa|hCoV-19/DRC/2563/2020|EPI ISL 437340|B.1.9|Democratic Republic of the Congo|2020-04-15	Africa|hCoV-19/Kenya/C1751/2020|EPI ISL 457867|B.1.5|Kenya|2020-04-22	0.0003360576	Africa
Africa|hCoV-19/DRC/2580/2020|EPI ISL 437341|B.1.5|Democratic Republic of the Congo|2020-04-15	Africa|hCoV-19/Kenya/C1751/2020|EPI ISL 457867|B.1.5|Kenya|2020-04-22	0.0000675784	Africa
Africa|hCoV-19/DRC/2644/2020|EPI ISL 437342|B.1.84|Democratic Republic of the Congo|2020-04-15	Africa|hCoV-19/Kenya/C1751/2020|EPI ISL 457867|B.1.5|Kenya|2020-04-22	0.0001704926	Africa
Africa|hCoV-19/DRC/2670/2020|EPI ISL 437343|B.1.9|Democratic Republic of the Congo|2020-04-15	Africa|hCoV-19/Kenya/C1751/2020|EPI ISL 457867|B.1.5|Kenya|2020-04-22	0.0003696955	Africa
Africa|hCoV-19/DRC/2727/2020|EPI ISL 437344|B.1|Democratic Republic of the Congo|2020-04-16	Africa|hCoV-19/Kenya/C1751/2020|EPI ISL 457867|B.1.5|Kenya|2020-04-22	0.0000684104	Africa
Africa|hCoV-19/DRC/2728/2020|EPI ISL 437345|B.1.84|Democratic Republic of the Congo|2020-04-16	Africa|hCoV-19/Kenya/C1751/2020|EPI ISL 457867|B.1.5|Kenya|2020-04-22	0.0001376784	Africa
Africa|hCoV-19/DRC/2813/2020|EPI ISL 437346|C.14|Democratic Republic of the Congo|2020-04-16	Africa|hCoV-19/Kenya/C1751/2020|EPI ISL 457867|B.1.5|Kenya|2020-04-22	0.0003699242	Africa
Africa|hCoV-19/DRC/2819/2020|EPI ISL 437347|B.1|Democratic Republic of the Congo|2020-04-16	Africa|hCoV-19/Kenya/C1751/2020|EPI ISL 457867|B.1.5|Kenya|2020-04-22	0.0001716606	Africa
Africa|hCoV-19/DRC/2827/2020|EPI ISL 437348|B.1|Democratic Republic of the Congo|2020-04-16	Africa|hCoV-19/Kenya/C1751/2020|EPI ISL 457867|B.1.5|Kenya|2020-04-22	0.0000671948	Africa
Africa|hCoV-19/DRC/2855/2020|EPI ISL 437350|B.1|Democratic Republic of the Congo|2020-04-16	Africa|hCoV-19/Kenya/C1751/2020|EPI ISL 457867|B.1.5|Kenya|2020-04-22	0.0001008030	Africa
Africa|hCoV-19/DRC/2864/2020|EPI ISL 437351|B.1|Democratic Republic of the Congo|2020-04-16	Africa|hCoV-19/Kenya/C1751/2020|EPI ISL 457867|B.1.5|Kenya|2020-04-22	0.0001010158	Africa
Africa|hCoV-19/DRC/2904/2020|EPI ISL 437352|B.1|Democratic Republic of the Congo|2020-04-17	Africa|hCoV-19/Kenya/C1751/2020|EPI ISL 457867|B.1.5|Kenya|2020-04-22	0.0001008030	Africa
Africa|hCoV-19/DRC/2938/2020|EPI ISL 437353|B.1.275|Democratic Republic of the Congo|2020-04-17	Africa|hCoV-19/Kenya/C1751/2020|EPI ISL 457867|B.1.5|Kenya|2020-04-22	0.0002780431	Africa
Africa|hCoV-19/DRC/2939/2020|EPI ISL 437354|B.1|Democratic Republic of the Congo|2020-04-17	Africa|hCoV-19/Kenya/C1751/2020|EPI ISL 457867|B.1.5|Kenya|2020-04-22	0.0002020328	Africa
Africa|hCoV-19/DRC/2942/2020|EPI ISL 437355|B.1|Democratic Republic of the Congo|2020-04-17	Africa|hCoV-19/Kenya/C1751/2020|EPI ISL 457867|B.1.5|Kenya|2020-04-22	0.0002073178	Africa
Africa|hCoV-19/DRC/299/2020|EPI ISL 420840|B.4|Democratic Republic of the Congo|2020-03-20	Africa|hCoV-19/Kenya/C1751/2020|EPI ISL 457867|B.1.5|Kenya|2020-04-22	0.0005471846	Africa
Africa|hCoV-19/DRC/300/2020|EPI ISL 420841|A|Democratic Republic of the Congo|2020-03-22	Africa|hCoV-19/Kenya/C1751/2020|EPI ISL 457867|B.1.5|Kenya|2020-04-22	0.0003388117	Africa
Africa|hCoV-19/DRC/3041/2020|EPI ISL 437356|B.1|Democratic Republic of the Congo|2020-04-18	Africa|hCoV-19/Kenya/C1751/2020|EPI ISL 457867|B.1.5|Kenya|2020-04-22	0.0001687072	Africa
Africa|hCoV-19/DRC/307/2020|EPI ISL 420842|B.1.9|Democratic Republic of the Congo|2020-03	Africa|hCoV-19/Kenya/C1751/2020|EPI ISL 457867|B.1.5|Kenya|2020-04-22	0.0001731063	Africa
Africa|hCoV-19/DRC/3070/2020|EPI ISL 437357|B.1.214|Democratic Republic of the Congo|2020-04-18	Africa|hCoV-19/Kenya/C1751/2020|EPI ISL 457867|B.1.5|Kenya|2020-04-22	0.0002027271	Africa
Africa|hCoV-19/DRC/3089/2020|EPI ISL 437358|B.1.84|Democratic Republic of the Congo|2020-04-19	Africa|hCoV-19/Kenya/C1751/2020|EPI ISL 457867|B.1.5|Kenya|2020-04-22	0.0001345745	Africa
Africa|hCoV-19/DRC/3440/2020|EPI ISL 447597|B.1.84|Democratic Republic of the Congo|2020-04-22	Africa|hCoV-19/Kenya/C1751/2020|EPI ISL 457867|B.1.5|Kenya|2020-04-22	0.0001360898	Africa
Africa|hCoV-19/DRC/3451/2020|EPI ISL 447598|B.1.178|Democratic Republic of the Congo|2020-04-22	Africa|hCoV-19/Kenya/C1751/2020|EPI ISL 457867|B.1.5|Kenya|2020-04-22	0.0001702523	Africa
Africa|hCoV-19/DRC/3453/2020|EPI ISL 447599|B.1.84|Democratic Republic of the Congo|2020-04-22	Africa|hCoV-19/Kenya/C1751/2020|EPI ISL 457867|B.1.5|Kenya|2020-04-22	0.0001361731	Africa
Africa|hCoV-19/DRC/3481/2020|EPI ISL 447600|B.1|Democratic Republic of the Congo|2020-04-22	Africa|hCoV-19/Kenya/C1751/2020|EPI ISL 457867|B.1.5|Kenya|2020-04-22	0.0000698575	Africa
Africa|hCoV-19/DRC/3482/2020|EPI ISL 447601|B.1|Democratic Republic of the Congo|2020-04-22	Africa|hCoV-19/Kenya/C1751/2020|EPI ISL 457867|B.1.5|Kenya|2020-04-22	0.0001029840	Africa
Africa|hCoV-19/DRC/3483/2020|EPI ISL 447602|B.1|Democratic Republic of the Congo|2020-04-22	Africa|hCoV-19/Kenya/C1751/2020|EPI ISL 457867|B.1.5|Kenya|2020-04-22	0.0000697479	Africa
Africa|hCoV-19/DRC/3490/2020|EPI ISL 447603|B.1|Democratic Republic of the Congo|2020-04-22	Africa|hCoV-19/Kenya/C1751/2020|EPI ISL 457867|B.1.5|Kenya|2020-04-22	0.0001022729	Africa
Africa|hCoV-19/DRC/3504/2020|EPI ISL 447604|B.1.149|Democratic Republic of the Congo|2020-04-23	Africa|hCoV-19/Kenya/C1751/2020|EPI ISL 457867|B.1.5|Kenya|2020-04-22	0.0001396388	Africa
Africa|hCoV-19/DRC/352/2020|EPI ISL 420850|B.1.5|Democratic Republic of the Congo|2020-03	Africa|hCoV-19/Kenya/C1751/2020|EPI ISL 457867|B.1.5|Kenya|2020-04-22	0.0001021656	Africa
Africa|hCoV-19/DRC/353/2020|EPI ISL 420843|B.1.5|Democratic Republic of the Congo|2020-03	Africa|hCoV-19/Kenya/C1751/2020|EPI ISL 457867|B.1.5|Kenya|2020-04-22	0.0000340554	Africa
Africa|hCoV-19/DRC/355/2020|EPI ISL 420844|B.1|Democratic Republic of the Congo|2020-03	Africa|hCoV-19/Kenya/C1751/2020|EPI ISL 457867|B.1.5|Kenya|2020-04-22	0.0000674326	Africa
Africa|hCoV-19/DRC/3552/2020|EPI ISL 447605|B.1.84|Democratic Republic of the Congo|2020-04-23	Africa|hCoV-19/Kenya/C1751/2020|EPI ISL 457867|B.1.5|Kenya|2020-04-22	0.0001378039	Africa
Africa|hCoV-19/DRC/3595/2020|EPI ISL 447606|B.1.5|Democratic Republic of the Congo|2020-04-23	Africa|hCoV-19/Kenya/C1751/2020|EPI ISL 457867|B.1.5|Kenya|2020-04-22	0.0001018698	Africa
Africa|hCoV-19/DRC/3632/2020|EPI ISL 447607|B.1.5|Democratic Republic of the Congo|2020-04-23	Africa|hCoV-19/Kenya/C1751/2020|EPI ISL 457867|B.1.5|Kenya|2020-04-22	0.0001021914	Africa
Africa|hCoV-19/DRC/3633/2020|EPI ISL 447230|B.1.5|Democratic Republic of the Congo|2020-04-23	Africa|hCoV-19/Kenya/C1751/2020|EPI ISL 457867|B.1.5|Kenya|2020-04-22	0.0001031646	Africa
Africa|hCoV-19/DRC/3653/2020|EPI ISL 447231|B.1.128|Democratic Republic of the Congo|2020-04-23	Africa|hCoV-19/Kenya/C1751/2020|EPI ISL 457867|B.1.5|Kenya|2020-04-22	0.0002364231	Africa
Africa|hCoV-19/DRC/3659/2020|EPI ISL 447232|B.1.128|Democratic Republic of the Congo|2020-04-23	Africa|hCoV-19/Kenya/C1751/2020|EPI ISL 457867|B.1.5|Kenya|2020-04-22	0.0002366390	Africa
Africa|hCoV-19/DRC/3661/2020|EPI ISL 447233|B.1.128|Democratic Republic of the Congo|2020-04-23	Africa|hCoV-19/Kenya/C1751/2020|EPI ISL 457867|B.1.5|Kenya|2020-04-22	0.0002386555	Africa
Africa|hCoV-19/DRC/3662/2020|EPI ISL 447234|B.1.128|Democratic Republic of the Congo|2020-04-23	Africa|hCoV-19/Kenya/C1751/2020|EPI ISL 457867|B.1.5|Kenya|2020-04-22	0.0002384767	Africa
Africa|hCoV-19/DRC/3664/2020|EPI ISL 447235|B.1.128|Democratic Republic of the Congo|2020-04-23	Africa|hCoV-19/Kenya/C1751/2020|EPI ISL 457867|B.1.5|Kenya|2020-04-22	0.0002385173	Africa
Africa|hCoV-19/DRC/3683/2020|EPI ISL 447236|B.1.5|Democratic Republic of the Congo|2020-04-24	Africa|hCoV-19/Kenya/C1751/2020|EPI ISL 457867|B.1.5|Kenya|2020-04-22	0.0001362654	Africa
Africa|hCoV-19/DRC/3688/2020|EPI ISL 447237|B.1.128|Democratic Republic of the Congo|2020-04-24	Africa|hCoV-19/Kenya/C1751/2020|EPI ISL 457867|B.1.5|Kenya|2020-04-22	0.0002377317	Africa
Africa|hCoV-19/DRC/376/2020|EPI ISL 420851|B.1.6|Democratic Republic of the Congo|2020-03-25	Africa|hCoV-19/Kenya/C1751/2020|EPI ISL 457867|B.1.5|Kenya|2020-04-22	0.0001357632	Africa
Africa|hCoV-19/DRC/3764/2020|EPI ISL 447238|B.1.84|Democratic Republic of the Congo|2020-04-24	Africa|hCoV-19/Kenya/C1751/2020|EPI ISL 457867|B.1.5|Kenya|2020-04-22	0.0001700965	Africa
Africa|hCoV-19/DRC/3768/2020|EPI ISL 447239|B.1.84|Democratic Republic of the Congo|2020-04-24	Africa|hCoV-19/Kenya/C1751/2020|EPI ISL 457867|B.1.5|Kenya|2020-04-22	0.0001361791	Africa
Africa|hCoV-19/DRC/3778/2020|EPI ISL 447240|B.1.128|Democratic Republic of the Congo|2020-04-24	Africa|hCoV-19/Kenya/C1751/2020|EPI ISL 457867|B.1.5|Kenya|2020-04-22	0.0002372725	Africa
Africa|hCoV-19/DRC/3787/2020|EPI ISL 447241|B.1|Democratic Republic of the Congo|2020-04-24	Africa|hCoV-19/Kenya/C1751/2020|EPI ISL 457867|B.1.5|Kenya|2020-04-22	0.0001039952	Africa
Africa|hCoV-19/DRC/3791/2020|EPI ISL 447242|B.1|Democratic Republic of the Congo|2020-04-24	Africa|hCoV-19/Kenya/C1751/2020|EPI ISL 457867|B.1.5|Kenya|2020-04-22	0.0001405137	Africa
Africa|hCoV-19/DRC/3803/2020|EPI ISL 447243|B.1|Democratic Republic of the Congo|2020-04-24	Africa|hCoV-19/Kenya/C1751/2020|EPI ISL 457867|B.1.5|Kenya|2020-04-22	0.0000697162	Africa
Africa|hCoV-19/DRC/3806/2020|EPI ISL 447244|B.1|Democratic Republic of the Congo|2020-04-24	Africa|hCoV-19/Kenya/C1751/2020|EPI ISL 457867|B.1.5|Kenya|2020-04-22	0.0000697114	Africa
Africa|hCoV-19/DRC/3827/2020|EPI ISL 447245|B.1|Democratic Republic of the Congo|2020-04-24	Africa|hCoV-19/Kenya/C1751/2020|EPI ISL 457867|B.1.5|Kenya|2020-04-22	0.0002043925	Africa
Africa|hCoV-19/DRC/3829/2020|EPI ISL 447246|B.1|Democratic Republic of the Congo|2020-04-24	Africa|hCoV-19/Kenya/C1751/2020|EPI ISL 457867|B.1.5|Kenya|2020-04-22	0.0001705560	Africa
Africa|hCoV-19/DRC/3834/2020|EPI ISL 447247|A|Democratic Republic of the Congo|2020-04-25	Africa|hCoV-19/Kenya/C1751/2020|EPI ISL 457867|B.1.5|Kenya|2020-04-22	0.0004114435	Africa
Africa|hCoV-19/DRC/3837/2020|EPI ISL 447248|B.1.128|Democratic Republic of the Congo|2020-04-25	Africa|hCoV-19/Kenya/C1751/2020|EPI ISL 457867|B.1.5|Kenya|2020-04-22	0.0002383629	Africa
Africa|hCoV-19/DRC/3841/2020|EPI ISL 447249|B.1.128|Democratic Republic of the Congo|2020-04-25	Africa|hCoV-19/Kenya/C1751/2020|EPI ISL 457867|B.1.5|Kenya|2020-04-22	0.0002717940	Africa
Africa|hCoV-19/DRC/3842/2020|EPI ISL 471396|B.1.128|Democratic Republic of the Congo|2020-04-25	Africa|hCoV-19/Kenya/C1751/2020|EPI ISL 457867|B.1.5|Kenya|2020-04-22	0.0002688532	Africa
Africa|hCoV-19/DRC/3846/2020|EPI ISL 471397|B.1.84|Democratic Republic of the Congo|2020-04-25	Africa|hCoV-19/Kenya/C1751/2020|EPI ISL 457867|B.1.5|Kenya|2020-04-22	0.0002016142	Africa
Africa|hCoV-19/DRC/3937/2020|EPI ISL 471398|B.1|Democratic Republic of the Congo|2020-04-25	Africa|hCoV-19/Kenya/C1751/2020|EPI ISL 457867|B.1.5|Kenya|2020-04-22	0.0001680085	Africa
Africa|hCoV-19/DRC/3941/2020|EPI ISL 471399|B.1.128|Democratic Republic of the Congo|2020-04-25	Africa|hCoV-19/Kenya/C1751/2020|EPI ISL 457867|B.1.5|Kenya|2020-04-22	0.0002379230	Africa
Africa|hCoV-19/DRC/3947/2020|EPI ISL 471400|B.1.214|Democratic Republic of the Congo|2020-04-25	Africa|hCoV-19/Kenya/C1751/2020|EPI ISL 457867|B.1.5|Kenya|2020-04-22	0.0002688360	Africa
Africa|hCoV-19/DRC/3949/2020|EPI ISL 471401|B.1.84|Democratic Republic of the Congo|2020-04-26	Africa|hCoV-19/Kenya/C1751/2020|EPI ISL 457867|B.1.5|Kenya|2020-04-22	0.0001016021	Africa
Africa|hCoV-19/DRC/396/2020|EPI ISL 420852|B.1.6|Democratic Republic of the Congo|2020-03-26	Africa|hCoV-19/Kenya/C1751/2020|EPI ISL 457867|B.1.5|Kenya|2020-04-22	0.0001017202	Africa
Africa|hCoV-19/DRC/397/2020|EPI ISL 420845|B.1.6|Democratic Republic of the Congo|2020-03-26	Africa|hCoV-19/Kenya/C1751/2020|EPI ISL 457867|B.1.5|Kenya|2020-04-22	0.0001009502	Africa
Africa|hCoV-19/DRC/400/2020|EPI ISL 420846|B.1.5|Democratic Republic of the Congo|2020-03	Africa|hCoV-19/Kenya/C1751/2020|EPI ISL 457867|B.1.5|Kenya|2020-04-22	0.0000674895	Africa
Africa|hCoV-19/DRC/4012/2020|EPI ISL 471402|B.1|Democratic Republic of the Congo|2020-04-26	Africa|hCoV-19/Kenya/C1751/2020|EPI ISL 457867|B.1.5|Kenya|2020-04-22	0.0002352317	Africa
Africa|hCoV-19/DRC/402/2020|EPI ISL 420853|B.1|Democratic Republic of the Congo|2020-03-26	Africa|hCoV-19/Kenya/C1751/2020|EPI ISL 457867|B.1.5|Kenya|2020-04-22	0.0001057385	Africa
Africa|hCoV-19/DRC/4020/2020|EPI ISL 471403|B.1.5|Democratic Republic of the Congo|2020-04-26	Africa|hCoV-19/Kenya/C1751/2020|EPI ISL 457867|B.1.5|Kenya|2020-04-22	0.0001680158	Africa
Africa|hCoV-19/DRC/4026/2020|EPI ISL 471404|B.1.84|Democratic Republic of the Congo|2020-04-27	Africa|hCoV-19/Kenya/C1751/2020|EPI ISL 457867|B.1.5|Kenya|2020-04-22	0.0001350118	Africa
Africa|hCoV-19/DRC/4060/2020|EPI ISL 471405|B.1|Democratic Republic of the Congo|2020-04-27	Africa|hCoV-19/Kenya/C1751/2020|EPI ISL 457867|B.1.5|Kenya|2020-04-22	0.0001683381	Africa
Africa|hCoV-19/DRC/4075/2020|EPI ISL 471406|B.1.214|Democratic Republic of the Congo|2020-04-27	Africa|hCoV-19/Kenya/C1751/2020|EPI ISL 457867|B.1.5|Kenya|2020-04-22	0.0002372828	Africa
Africa|hCoV-19/DRC/4084/2020|EPI ISL 471407|B.1.214|Democratic Republic of the Congo|2020-04-27	Africa|hCoV-19/Kenya/C1751/2020|EPI ISL 457867|B.1.5|Kenya|2020-04-22	0.0002691073	Africa
Africa|hCoV-19/DRC/4132/2020|EPI ISL 471408|B.1|Democratic Republic of the Congo|2020-04-27	Africa|hCoV-19/Kenya/C1751/2020|EPI ISL 457867|B.1.5|Kenya|2020-04-22	0.0002016095	Africa
Africa|hCoV-19/DRC/4141/2020|EPI ISL 471409|B.1.128|Democratic Republic of the Congo|2020-04-27	Africa|hCoV-19/Kenya/C1751/2020|EPI ISL 457867|B.1.5|Kenya|2020-04-22	0.0002352316	Africa
Africa|hCoV-19/DRC/4145/2020|EPI ISL 471410|B.1|Democratic Republic of the Congo|2020-04-27	Africa|hCoV-19/Kenya/C1751/2020|EPI ISL 457867|B.1.5|Kenya|2020-04-22	0.0001344041	Africa
Africa|hCoV-19/DRC/4194/2020|EPI ISL 471414|B.1.5|Democratic Republic of the Congo|2020-04-28	Africa|hCoV-19/Kenya/C1751/2020|EPI ISL 457867|B.1.5|Kenya|2020-04-22	0.0001680045	Africa
Africa|hCoV-19/DRC/4250/2020|EPI ISL 471415|B.1.1.1|Democratic Republic of the Congo|2020-04-28	Africa|hCoV-19/Kenya/C1751/2020|EPI ISL 457867|B.1.5|Kenya|2020-04-22	0.0003360893	Africa
Africa|hCoV-19/DRC/4279/2020|EPI ISL 514114|B.1|Democratic Republic of the Congo|2020-04-28	Africa|hCoV-19/Kenya/C1751/2020|EPI ISL 457867|B.1.5|Kenya|2020-04-22	0.0001703353	Africa
Africa|hCoV-19/DRC/4282/2020|EPI ISL 514103|B.1.128|Democratic Republic of the Congo|2020-04-08	Africa|hCoV-19/Kenya/C1751/2020|EPI ISL 457867|B.1.5|Kenya|2020-04-22	0.0002044323	Africa
Africa|hCoV-19/DRC/4284/2020|EPI ISL 514115|B.1.128|Democratic Republic of the Congo|2020-04-28	Africa|hCoV-19/Kenya/C1751/2020|EPI ISL 457867|B.1.5|Kenya|2020-04-22	0.0002044114	Africa
Africa|hCoV-19/DRC/431/2020|EPI ISL 420847|B.1.147|Democratic Republic of the Congo|2020-03-26	Africa|hCoV-19/Kenya/C1751/2020|EPI ISL 457867|B.1.5|Kenya|2020-04-22	0.0001009493	Africa
Africa|hCoV-19/DRC/4418/2020|EPI ISL 496506|B.1.128|Democratic Republic of the Congo|2020-04-29	Africa|hCoV-19/Kenya/C1751/2020|EPI ISL 457867|B.1.5|Kenya|2020-04-22	0.0002385011	Africa
Africa|hCoV-19/DRC/4422/2020|EPI ISL 496507|B.1.128|Democratic Republic of the Congo|2020-04-29	Africa|hCoV-19/Kenya/C1751/2020|EPI ISL 457867|B.1.5|Kenya|2020-04-22	0.0002067423	Africa
Africa|hCoV-19/DRC/4427/2020|EPI ISL 496508|B.1.128|Democratic Republic of the Congo|2020-04-29	Africa|hCoV-19/Kenya/C1751/2020|EPI ISL 457867|B.1.5|Kenya|2020-04-22	0.0002085963	Africa
Africa|hCoV-19/DRC/4429/2020|EPI ISL 513589|B.1.128|Democratic Republic of the Congo|2020-04-29	Africa|hCoV-19/Kenya/C1751/2020|EPI ISL 457867|B.1.5|Kenya|2020-04-22	0.0002086108	Africa
Africa|hCoV-19/DRC/4430/2020|EPI ISL 496509|B.1.128|Democratic Republic of the Congo|2020-04-29	Africa|hCoV-19/Kenya/C1751/2020|EPI ISL 457867|B.1.5|Kenya|2020-04-22	0.0002046064	Africa
Africa|hCoV-19/DRC/4437/2020|EPI ISL 513590|B.1.128|Democratic Republic of the Congo|2020-05-02	Africa|hCoV-19/Kenya/C1751/2020|EPI ISL 457867|B.1.5|Kenya|2020-04-22	0.0002434266	Africa
Africa|hCoV-19/DRC/4442/2020|EPI ISL 496510|B.1.128|Democratic Republic of the Congo|2020-04-29	Africa|hCoV-19/Kenya/C1751/2020|EPI ISL 457867|B.1.5|Kenya|2020-04-22	0.0002069347	Africa
Africa|hCoV-19/DRC/4444/2020|EPI ISL 514104|B.1.128|Democratic Republic of the Congo|2020-04-29	Africa|hCoV-19/Kenya/C1751/2020|EPI ISL 457867|B.1.5|Kenya|2020-04-22	0.0002037728	Africa
Africa|hCoV-19/DRC/445/2020|EPI ISL 420848|B.1|Democratic Republic of the Congo|2020-03	Africa|hCoV-19/Kenya/C1751/2020|EPI ISL 457867|B.1.5|Kenya|2020-04-22	0.0000699127	Africa
Africa|hCoV-19/DRC/4501/2020|EPI ISL 513591|B.1.5|Democratic Republic of the Congo|2020-05-30	Africa|hCoV-19/Kenya/C1751/2020|EPI ISL 457867|B.1.5|Kenya|2020-04-22	0.0001043216	Africa
Africa|hCoV-19/DRC/4516/2020|EPI ISL 487192|B.1.1.275|Democratic Republic of the Congo|2020-04-28	Africa|hCoV-19/Kenya/C1751/2020|EPI ISL 457867|B.1.5|Kenya|2020-04-22	0.0001699133	Africa
Africa|hCoV-19/DRC/4524/2020|EPI ISL 513597|A|Democratic Republic of the Congo|2020-04-30	Africa|hCoV-19/Kenya/C1751/2020|EPI ISL 457867|B.1.5|Kenya|2020-04-22	0.0004070987	Africa
Africa|hCoV-19/DRC/4541/2020|EPI ISL 513598|B.1|Democratic Republic of the Congo|2020-04-30	Africa|hCoV-19/Kenya/C1751/2020|EPI ISL 457867|B.1.5|Kenya|2020-04-22	0.0002016446	Africa
Africa|hCoV-19/DRC/4551/2020|EPI ISL 513599|B.1.178|Democratic Republic of the Congo|2020-04-30	Africa|hCoV-19/Kenya/C1751/2020|EPI ISL 457867|B.1.5|Kenya|2020-04-22	0.0002399944	Africa
Africa|hCoV-19/DRC/4561/2020|EPI ISL 513600|B.1|Democratic Republic of the Congo|2020-04-30	Africa|hCoV-19/Kenya/C1751/2020|EPI ISL 457867|B.1.5|Kenya|2020-04-22	0.0001680044	Africa
Africa|hCoV-19/DRC/4562/2020|EPI ISL 513601|B.1.214|Democratic Republic of the Congo|2020-04-30	Africa|hCoV-19/Kenya/C1751/2020|EPI ISL 457867|B.1.5|Kenya|2020-04-22	0.0001680085	Africa
Africa|hCoV-19/DRC/4568/2020|EPI ISL 513602|B.1|Democratic Republic of the Congo|2020-04-30	Africa|hCoV-19/Kenya/C1751/2020|EPI ISL 457867|B.1.5|Kenya|2020-04-22	0.0001697784	Africa
Africa|hCoV-19/DRC/4578/2020|EPI ISL 513603|B.1|Democratic Republic of the Congo|2020-04-30	Africa|hCoV-19/Kenya/C1751/2020|EPI ISL 457867|B.1.5|Kenya|2020-04-22	0.0002050398	Africa
Africa|hCoV-19/DRC/4613/2020|EPI ISL 513604|B.1.214|Democratic Republic of the Congo|2020-04-30	Africa|hCoV-19/Kenya/C1751/2020|EPI ISL 457867|B.1.5|Kenya|2020-04-22	0.0002034184	Africa
Africa|hCoV-19/DRC/4614/2020|EPI ISL 513605|B.1|Democratic Republic of the Congo|2020-04-30	Africa|hCoV-19/Kenya/C1751/2020|EPI ISL 457867|B.1.5|Kenya|2020-04-22	0.0003024589	Africa
Africa|hCoV-19/DRC/4631/2020|EPI ISL 513606|B.1.5|Democratic Republic of the Congo|2020-04-30	Africa|hCoV-19/Kenya/C1751/2020|EPI ISL 457867|B.1.5|Kenya|2020-04-22	0.0003024793	Africa
Africa|hCoV-19/DRC/4633/2020|EPI ISL 513607|B.1.128|Democratic Republic of the Congo|2020-04-30	Africa|hCoV-19/Kenya/C1751/2020|EPI ISL 457867|B.1.5|Kenya|2020-04-22	0.0002688532	Africa
Africa|hCoV-19/DRC/4642/2020|EPI ISL 513608|B.1.128|Democratic Republic of the Congo|2020-04-30	Africa|hCoV-19/Kenya/C1751/2020|EPI ISL 457867|B.1.5|Kenya|2020-04-22	0.0002688415	Africa
Africa|hCoV-19/DRC/4647/2020|EPI ISL 513609|B.1.128|Democratic Republic of the Congo|2020-04-30	Africa|hCoV-19/Kenya/C1751/2020|EPI ISL 457867|B.1.5|Kenya|2020-04-22	0.0002352316	Africa
Africa|hCoV-19/DRC/4653/2020|EPI ISL 513610|B.1.128|Democratic Republic of the Congo|2020-04-30	Africa|hCoV-19/Kenya/C1751/2020|EPI ISL 457867|B.1.5|Kenya|2020-04-22	0.0002688686	Africa
Africa|hCoV-19/DRC/4681/2020|EPI ISL 514116|B.1.128|Democratic Republic of the Congo|2020-04-30	Africa|hCoV-19/Kenya/C1751/2020|EPI ISL 457867|B.1.5|Kenya|2020-04-22	0.0002069346	Africa
Africa|hCoV-19/DRC/4683/2020|EPI ISL 514105|B.1.5|Democratic Republic of the Congo|2020-04-30	Africa|hCoV-19/Kenya/C1751/2020|EPI ISL 457867|B.1.5|Kenya|2020-04-22	0.0002407729	Africa
Africa|hCoV-19/DRC/4685/2020|EPI ISL 514106|B.1.128|Democratic Republic of the Congo|2020-04-30	Africa|hCoV-19/Kenya/C1751/2020|EPI ISL 457867|B.1.5|Kenya|2020-04-22	0.0002723248	Africa
Africa|hCoV-19/DRC/4690/2020|EPI ISL 514117|B.1.128|Democratic Republic of the Congo|2020-04-30	Africa|hCoV-19/Kenya/C1751/2020|EPI ISL 457867|B.1.5|Kenya|2020-04-22	0.0002386311	Africa
Africa|hCoV-19/DRC/4693/2020|EPI ISL 514118|B.1.128|Democratic Republic of the Congo|2020-04-30	Africa|hCoV-19/Kenya/C1751/2020|EPI ISL 457867|B.1.5|Kenya|2020-04-22	0.0002381441	Africa
Africa|hCoV-19/DRC/4694/2020|EPI ISL 514107|B.1.128|Democratic Republic of the Congo|2020-04-30	Africa|hCoV-19/Kenya/C1751/2020|EPI ISL 457867|B.1.5|Kenya|2020-04-22	0.0002409552	Africa
Africa|hCoV-19/DRC/4720/2020|EPI ISL 514108|B.1.84|Democratic Republic of the Congo|2020-05-01	Africa|hCoV-19/Kenya/C1751/2020|EPI ISL 457867|B.1.5|Kenya|2020-04-22	0.0001694331	Africa
Africa|hCoV-19/DRC/4785/2020|EPI ISL 514119|B.1.84|Democratic Republic of the Congo|2020-05-01	Africa|hCoV-19/Kenya/C1751/2020|EPI ISL 457867|B.1.5|Kenya|2020-04-22	0.0003062291	Africa
Africa|hCoV-19/DRC/5019/2020|EPI ISL 496511|B.1|Democratic Republic of the Congo|2020-05-02	Africa|hCoV-19/Kenya/C1751/2020|EPI ISL 457867|B.1.5|Kenya|2020-04-22	0.0002130341	Africa
Africa|hCoV-19/DRC/5094/2020|EPI ISL 496491|B.1.84|Democratic Republic of the Congo|2020-05-02	Africa|hCoV-19/Kenya/C1751/2020|EPI ISL 457867|B.1.5|Kenya|2020-04-22	0.0001721637	Africa
Africa|hCoV-19/DRC/5186/2020|EPI ISL 496512|B.1|Democratic Republic of the Congo|2020-05-03	Africa|hCoV-19/Kenya/C1751/2020|EPI ISL 457867|B.1.5|Kenya|2020-04-22	0.0002067607	Africa
Africa|hCoV-19/DRC/5187/2020|EPI ISL 513619|B.1|Democratic Republic of the Congo|2020-05-03	Africa|hCoV-19/Kenya/C1751/2020|EPI ISL 457867|B.1.5|Kenya|2020-04-22	0.0002041721	Africa
Africa|hCoV-19/DRC/5205/2020|EPI ISL 487365|B.1.1.275|Democratic Republic of the Congo|2020-05-01	Africa|hCoV-19/Kenya/C1751/2020|EPI ISL 457867|B.1.5|Kenya|2020-04-22	0.0002072398	Africa
Africa|hCoV-19/DRC/521/2020|EPI ISL 420854|B.1.5|Democratic Republic of the Congo|2020-03-25	Africa|hCoV-19/Kenya/C1751/2020|EPI ISL 457867|B.1.5|Kenya|2020-04-22	0.0000337954	Africa
Africa|hCoV-19/DRC/5210/2020|EPI ISL 487369|B.1.1.275|Democratic Republic of the Congo|2020-05-01	Africa|hCoV-19/Kenya/C1751/2020|EPI ISL 457867|B.1.5|Kenya|2020-04-22	0.0002065245	Africa
Africa|hCoV-19/DRC/523/2020|EPI ISL 420849|B.1.1.1|Democratic Republic of the Congo|2020-03-28	Africa|hCoV-19/Kenya/C1751/2020|EPI ISL 457867|B.1.5|Kenya|2020-04-22	0.0002359221	Africa
Africa|hCoV-19/DRC/5240/2020|EPI ISL 496492|B.1|Democratic Republic of the Congo|2020-05-03	Africa|hCoV-19/Kenya/C1751/2020|EPI ISL 457867|B.1.5|Kenya|2020-04-22	0.0001022795	Africa
Africa|hCoV-19/DRC/5377/2020|EPI ISL 496513|B.1|Democratic Republic of the Congo|2020-05-04	Africa|hCoV-19/Kenya/C1751/2020|EPI ISL 457867|B.1.5|Kenya|2020-04-22	0.0001704671	Africa
Africa|hCoV-19/DRC/5538/2020|EPI ISL 514120|B.1|Democratic Republic of the Congo|2020-05-05	Africa|hCoV-19/Kenya/C1751/2020|EPI ISL 457867|B.1.5|Kenya|2020-04-22	0.0001399289	Africa
Africa|hCoV-19/DRC/5651/2020|EPI ISL 496493|B.1.1.1|Democratic Republic of the Congo|2020-05-06	Africa|hCoV-19/Kenya/C1751/2020|EPI ISL 457867|B.1.5|Kenya|2020-04-22	0.0002782474	Africa
Africa|hCoV-19/DRC/5705/2020|EPI ISL 496494|B.1.84|Democratic Republic of the Congo|2020-05-06	Africa|hCoV-19/Kenya/C1751/2020|EPI ISL 457867|B.1.5|Kenya|2020-04-22	0.0001416015	Africa
Africa|hCoV-19/DRC/5735/2020|EPI ISL 496495|B.1.214|Democratic Republic of the Congo|2020-05-06	Africa|hCoV-19/Kenya/C1751/2020|EPI ISL 457867|B.1.5|Kenya|2020-04-22	0.0001400141	Africa
Africa|hCoV-19/DRC/5815/2020|EPI ISL 495629|B.1.214|Democratic Republic of the Congo|2020-05-06	Africa|hCoV-19/Kenya/C1751/2020|EPI ISL 457867|B.1.5|Kenya|2020-04-22	0.0002101573	Africa
Africa|hCoV-19/DRC/5907/2020|EPI ISL 496496|B.1.84|Democratic Republic of the Congo|2020-05-07	Africa|hCoV-19/Kenya/C1751/2020|EPI ISL 457867|B.1.5|Kenya|2020-04-22	0.0002477981	Africa
Africa|hCoV-19/DRC/5913/2020|EPI ISL 496497|B.1|Democratic Republic of the Congo|2020-05-07	Africa|hCoV-19/Kenya/C1751/2020|EPI ISL 457867|B.1.5|Kenya|2020-04-22	0.0002410821	Africa
Africa|hCoV-19/DRC/5927/2020|EPI ISL 496498|B.1.9|Democratic Republic of the Congo|2020-05-07	Africa|hCoV-19/Kenya/C1751/2020|EPI ISL 457867|B.1.5|Kenya|2020-04-22	0.0004135359	Africa
Africa|hCoV-19/DRC/5957/2020|EPI ISL 496499|B.1.5|Democratic Republic of the Congo|2020-05-07	Africa|hCoV-19/Kenya/C1751/2020|EPI ISL 457867|B.1.5|Kenya|2020-04-22	0.0000680342	Africa
Africa|hCoV-19/DRC/5964/2020|EPI ISL 496500|B.1.178|Democratic Republic of the Congo|2020-05-07	Africa|hCoV-19/Kenya/C1751/2020|EPI ISL 457867|B.1.5|Kenya|2020-04-22	0.0000715055	Africa
Africa|hCoV-19/DRC/5996/2020|EPI ISL 496514|B.1.84|Democratic Republic of the Congo|2020-05-08	Africa|hCoV-19/Kenya/C1751/2020|EPI ISL 457867|B.1.5|Kenya|2020-04-22	0.0001722584	Africa
Africa|hCoV-19/DRC/6026/2020|EPI ISL 513622|B.1.1.1|Democratic Republic of the Congo|2020-05-08	Africa|hCoV-19/Kenya/C1751/2020|EPI ISL 457867|B.1.5|Kenya|2020-04-22	0.0003453777	Africa
Africa|hCoV-19/DRC/6143/2020|EPI ISL 496515|B.1|Democratic Republic of the Congo|2020-05-08	Africa|hCoV-19/Kenya/C1751/2020|EPI ISL 457867|B.1.5|Kenya|2020-04-22	0.0001391484	Africa
Africa|hCoV-19/DRC/6151/2020|EPI ISL 513620|B.1.214|Democratic Republic of the Congo|2020-05-08	Africa|hCoV-19/Kenya/C1751/2020|EPI ISL 457867|B.1.5|Kenya|2020-04-22	0.0002052622	Africa
Africa|hCoV-19/DRC/6163/2020|EPI ISL 513623|B.1.214|Democratic Republic of the Congo|2020-05-08	Africa|hCoV-19/Kenya/C1751/2020|EPI ISL 457867|B.1.5|Kenya|2020-04-22	0.0002076917	Africa
Africa|hCoV-19/DRC/6203/2020|EPI ISL 514109|B.1|Democratic Republic of the Congo|2020-05-09	Africa|hCoV-19/Kenya/C1751/2020|EPI ISL 457867|B.1.5|Kenya|2020-04-22	0.0003071577	Africa
Africa|hCoV-19/DRC/6209/2020|EPI ISL 514110|B.1.84|Democratic Republic of the Congo|2020-05-09	Africa|hCoV-19/Kenya/C1751/2020|EPI ISL 457867|B.1.5|Kenya|2020-04-22	0.0001362765	Africa
Africa|hCoV-19/DRC/6227/2020|EPI ISL 514121|B.1.84|Democratic Republic of the Congo|2020-05-09	Africa|hCoV-19/Kenya/C1751/2020|EPI ISL 457867|B.1.5|Kenya|2020-04-22	0.0001364579	Africa
Africa|hCoV-19/DRC/6313/2020|EPI ISL 496516|B.1.84|Democratic Republic of the Congo|2020-05-09	Africa|hCoV-19/Kenya/C1751/2020|EPI ISL 457867|B.1.5|Kenya|2020-04-22	0.0002490614	Africa
Africa|hCoV-19/DRC/6338/2020|EPI ISL 495630|B.1|Democratic Republic of the Congo|2020-05-09	Africa|hCoV-19/Kenya/C1751/2020|EPI ISL 457867|B.1.5|Kenya|2020-04-22	0.0001758498	Africa
Africa|hCoV-19/DRC/6341/2020|EPI ISL 495631|B.1|Democratic Republic of the Congo|2020-05-09	Africa|hCoV-19/Kenya/C1751/2020|EPI ISL 457867|B.1.5|Kenya|2020-04-22	0.0002834548	Africa
Africa|hCoV-19/DRC/6342/2020|EPI ISL 495632|B.1|Democratic Republic of the Congo|2020-05-09	Africa|hCoV-19/Kenya/C1751/2020|EPI ISL 457867|B.1.5|Kenya|2020-04-22	0.0002435232	Africa
Africa|hCoV-19/DRC/6361/2020|EPI ISL 495633|B.1|Democratic Republic of the Congo|2020-05-09	Africa|hCoV-19/Kenya/C1751/2020|EPI ISL 457867|B.1.5|Kenya|2020-04-22	0.0001420807	Africa
Africa|hCoV-19/DRC/6380/2020|EPI ISL 513611|B.1.1.275|Democratic Republic of the Congo|2020-05-04	Africa|hCoV-19/Kenya/C1751/2020|EPI ISL 457867|B.1.5|Kenya|2020-04-22	0.0002075624	Africa
Africa|hCoV-19/DRC/6384/2020|EPI ISL 513612|B.1.1.275|Democratic Republic of the Congo|2020-05-07	Africa|hCoV-19/Kenya/C1751/2020|EPI ISL 457867|B.1.5|Kenya|2020-04-22	0.0001727601	Africa
Africa|hCoV-19/DRC/6386/2020|EPI ISL 513613|B.1.1.275|Democratic Republic of the Congo|2020-05-07	Africa|hCoV-19/Kenya/C1751/2020|EPI ISL 457867|B.1.5|Kenya|2020-04-22	0.0001695849	Africa
Africa|hCoV-19/DRC/6389/2020|EPI ISL 513614|B.1.84|Democratic Republic of the Congo|2020-05-07	Africa|hCoV-19/Kenya/C1751/2020|EPI ISL 457867|B.1.5|Kenya|2020-04-22	0.0002408864	Africa
Africa|hCoV-19/DRC/6390/2020|EPI ISL 513615|B.1.1.275|Democratic Republic of the Congo|2020-05-04	Africa|hCoV-19/Kenya/C1751/2020|EPI ISL 457867|B.1.5|Kenya|2020-04-22	0.0002717247	Africa
Africa|hCoV-19/DRC/6392/2020|EPI ISL 513616|B.1|Democratic Republic of the Congo|2020-05-04	Africa|hCoV-19/Kenya/C1751/2020|EPI ISL 457867|B.1.5|Kenya|2020-04-22	0.0000339183	Africa
Africa|hCoV-19/DRC/6395/2020|EPI ISL 513617|B.1.1.275|Democratic Republic of the Congo|2020-05-07	Africa|hCoV-19/Kenya/C1751/2020|EPI ISL 457867|B.1.5|Kenya|2020-04-22	0.0003024934	Africa
Africa|hCoV-19/DRC/6398/2020|EPI ISL 513618|B.1.1.275|Democratic Republic of the Congo|2020-05-07	Africa|hCoV-19/Kenya/C1751/2020|EPI ISL 457867|B.1.5|Kenya|2020-04-22	0.0002016325	Africa
Africa|hCoV-19/DRC/6724/2020|EPI ISL 495634|B.1|Democratic Republic of the Congo|2020-05-11	Africa|hCoV-19/Kenya/C1751/2020|EPI ISL 457867|B.1.5|Kenya|2020-04-22	0.0001362747	Africa
Africa|hCoV-19/DRC/6743/2020|EPI ISL 495635|B.1.149|Democratic Republic of the Congo|2020-05-11	Africa|hCoV-19/Kenya/C1751/2020|EPI ISL 457867|B.1.5|Kenya|2020-04-22	0.0001413543	Africa
Africa|hCoV-19/DRC/6783/2020|EPI ISL 496501|B.1.149|Democratic Republic of the Congo|2020-05-11	Africa|hCoV-19/Kenya/C1751/2020|EPI ISL 457867|B.1.5|Kenya|2020-04-22	0.0001756336	Africa
Africa|hCoV-19/DRC/6784/2020|EPI ISL 495636|B.1|Democratic Republic of the Congo|2020-05-11	Africa|hCoV-19/Kenya/C1751/2020|EPI ISL 457867|B.1.5|Kenya|2020-04-22	0.0001020270	Africa
Africa|hCoV-19/DRC/6786/2020|EPI ISL 495637|B.1.178|Democratic Republic of the Congo|2020-05-11	Africa|hCoV-19/Kenya/C1751/2020|EPI ISL 457867|B.1.5|Kenya|2020-04-22	0.0002045689	Africa
Africa|hCoV-19/DRC/6791/2020|EPI ISL 495638|B.1.178|Democratic Republic of the Congo|2020-05-11	Africa|hCoV-19/Kenya/C1751/2020|EPI ISL 457867|B.1.5|Kenya|2020-04-22	0.0001711121	Africa
Africa|hCoV-19/DRC/6792/2020|EPI ISL 495639|B.1|Democratic Republic of the Congo|2020-05-11	Africa|hCoV-19/Kenya/C1751/2020|EPI ISL 457867|B.1.5|Kenya|2020-04-22	0.0001425297	Africa
Africa|hCoV-19/DRC/6801/2020|EPI ISL 514111|B.1|Democratic Republic of the Congo|2020-05-11	Africa|hCoV-19/Kenya/C1751/2020|EPI ISL 457867|B.1.5|Kenya|2020-04-22	0.0003438442	Africa
Africa|hCoV-19/DRC/6853/2020|EPI ISL 496502|B.1.214|Democratic Republic of the Congo|2020-05-11	Africa|hCoV-19/Kenya/C1751/2020|EPI ISL 457867|B.1.5|Kenya|2020-04-22	0.0001384204	Africa
Africa|hCoV-19/DRC/6854/2020|EPI ISL 496503|B.1|Democratic Republic of the Congo|2020-05-11	Africa|hCoV-19/Kenya/C1751/2020|EPI ISL 457867|B.1.5|Kenya|2020-04-22	0.0003171576	Africa
Africa|hCoV-19/DRC/6875/2020|EPI ISL 496504|B.1|Democratic Republic of the Congo|2020-05-11	Africa|hCoV-19/Kenya/C1751/2020|EPI ISL 457867|B.1.5|Kenya|2020-04-22	0.0001362812	Africa
Africa|hCoV-19/DRC/7042/2020|EPI ISL 513592|B.1.214|Democratic Republic of the Congo|2020-05-12	Africa|hCoV-19/Kenya/C1751/2020|EPI ISL 457867|B.1.5|Kenya|2020-04-22	0.0001698903	Africa
Africa|hCoV-19/DRC/7061/2020|EPI ISL 513593|B.1|Democratic Republic of the Congo|2020-05-12	Africa|hCoV-19/Kenya/C1751/2020|EPI ISL 457867|B.1.5|Kenya|2020-04-22	0.0001056391	Africa
Africa|hCoV-19/DRC/7140/2020|EPI ISL 513594|B.1.214|Democratic Republic of the Congo|2020-05-12	Africa|hCoV-19/Kenya/C1751/2020|EPI ISL 457867|B.1.5|Kenya|2020-04-22	0.0002763339	Africa
Africa|hCoV-19/DRC/7200/2020|EPI ISL 514112|B.1|Democratic Republic of the Congo|2020-05-13	Africa|hCoV-19/Kenya/C1751/2020|EPI ISL 457867|B.1.5|Kenya|2020-04-22	0.0002711887	Africa
Africa|hCoV-19/DRC/7211/2020|EPI ISL 514122|B.1.149|Democratic Republic of the Congo|2020-05-13	Africa|hCoV-19/Kenya/C1751/2020|EPI ISL 457867|B.1.5|Kenya|2020-04-22	0.0002381708	Africa
Africa|hCoV-19/DRC/7248/2020|EPI ISL 514123|B.1|Democratic Republic of the Congo|2020-05-13	Africa|hCoV-19/Kenya/C1751/2020|EPI ISL 457867|B.1.5|Kenya|2020-04-22	0.0001391357	Africa
Africa|hCoV-19/DRC/7255/2020|EPI ISL 514124|B.1.149|Democratic Republic of the Congo|2020-05-13	Africa|hCoV-19/Kenya/C1751/2020|EPI ISL 457867|B.1.5|Kenya|2020-04-22	0.0002744940	Africa
Africa|hCoV-19/DRC/73/2020|EPI ISL 417941|B.1.178|Democratic Republic of the Congo|2020-03-18	Africa|hCoV-19/Kenya/C1751/2020|EPI ISL 457867|B.1.5|Kenya|2020-04-22	0.0000679243	Africa
Africa|hCoV-19/DRC/7386/2020|EPI ISL 513595|B.1.5|Democratic Republic of the Congo|2020-05-14	Africa|hCoV-19/Kenya/C1751/2020|EPI ISL 457867|B.1.5|Kenya|2020-04-22	0.0000699689	Africa
Africa|hCoV-19/DRC/7430/2020|EPI ISL 496517|B.1.1.1|Democratic Republic of the Congo|2020-05-14	Africa|hCoV-19/Kenya/C1751/2020|EPI ISL 457867|B.1.5|Kenya|2020-04-22	0.0004660840	Africa
Africa|hCoV-19/DRC/7434/2020|EPI ISL 513621|B.1.1.1|Democratic Republic of the Congo|2020-05-14	Africa|hCoV-19/Kenya/C1751/2020|EPI ISL 457867|B.1.5|Kenya|2020-04-22	0.0004529482	Africa
Africa|hCoV-19/DRC/7471/2020|EPI ISL 513596|B.1.214|Democratic Republic of the Congo|2020-05-14	Africa|hCoV-19/Kenya/C1751/2020|EPI ISL 457867|B.1.5|Kenya|2020-04-22	0.0002737561	Africa
Africa|hCoV-19/DRC/7488/2020|EPI ISL 514113|B.1.1|Democratic Republic of the Congo|2020-05-14	Africa|hCoV-19/Kenya/C1751/2020|EPI ISL 457867|B.1.5|Kenya|2020-04-22	0.0001362520	Africa
Africa|hCoV-19/DRC/7713/2020|EPI ISL 495640|B.1|Democratic Republic of the Congo|2020-05-14	Africa|hCoV-19/Kenya/C1751/2020|EPI ISL 457867|B.1.5|Kenya|2020-04-22	0.0003492176	Africa
Africa|hCoV-19/DRC/7864/2020|EPI ISL 496505|B.1.214|Democratic Republic of the Congo|2020-05-15	Africa|hCoV-19/Kenya/C1751/2020|EPI ISL 457867|B.1.5|Kenya|2020-04-22	0.0002428869	Africa
Africa|hCoV-19/DRC/7920/2020|EPI ISL 495641|B.1|Democratic Republic of the Congo|2020-05-15	Africa|hCoV-19/Kenya/C1751/2020|EPI ISL 457867|B.1.5|Kenya|2020-04-22	0.0002728252	Africa
Africa|hCoV-19/DRC/80/2020|EPI ISL 417942|B.1.178|Democratic Republic of the Congo|2020-03-18	Africa|hCoV-19/Kenya/C1751/2020|EPI ISL 457867|B.1.5|Kenya|2020-04-22	0.0000674911	Africa
Africa|hCoV-19/DRC/8018/2020|EPI ISL 514125|B.1.5|Democratic Republic of the Congo|2020-05-15	Africa|hCoV-19/Kenya/C1751/2020|EPI ISL 457867|B.1.5|Kenya|2020-04-22	0.0002470464	Africa
Africa|hCoV-19/DRC/81/2020|EPI ISL 417944|B.1.9|Democratic Republic of the Congo|2020-03-18	Africa|hCoV-19/Kenya/C1751/2020|EPI ISL 457867|B.1.5|Kenya|2020-04-22	0.0001692709	Africa
Africa|hCoV-19/DRC/82/2020|EPI ISL 417946|B.1.5|Democratic Republic of the Congo|2020-03-18	Africa|hCoV-19/Kenya/C1751/2020|EPI ISL 457867|B.1.5|Kenya|2020-04-22	0.0000335967	Africa
Africa|hCoV-19/DRC/94/2020|EPI ISL 417947|B.1|Democratic Republic of the Congo|2020-03-19	Africa|hCoV-19/Kenya/C1751/2020|EPI ISL 457867|B.1.5|Kenya|2020-04-22	0.0000672248	Africa
Africa|hCoV-19/DRC/998/2020|EPI ISL 429254|B.1|Democratic Republic of the Congo|2020-04-03	Africa|hCoV-19/Kenya/C1751/2020|EPI ISL 457867|B.1.5|Kenya|2020-04-22	0.0001417183	Africa
Africa|hCoV-19/DRC/KN-0038/2020|EPI ISL 417434|B.1.128|Democratic Republic of the Congo|2020-03-14	Africa|hCoV-19/Kenya/C1751/2020|EPI ISL 457867|B.1.5|Kenya|2020-04-22	0.0001763796	Africa
Africa|hCoV-19/DRC/KN-0054/2020|EPI ISL 417437|B.1.178|Democratic Republic of the Congo|2020-03-17	Africa|hCoV-19/Kenya/C1751/2020|EPI ISL 457867|B.1.5|Kenya|2020-04-22	0.0001009162	Africa
Africa|hCoV-19/DRC/KN-0058/2020|EPI ISL 417438|B.1|Democratic Republic of the Congo|2020-03-17	Africa|hCoV-19/Kenya/C1751/2020|EPI ISL 457867|B.1.5|Kenya|2020-04-22	0.0000678082	Africa
Africa|hCoV-19/DRC/KN-0060/2020|EPI ISL 417440|B.1|Democratic Republic of the Congo|2020-03-17	Africa|hCoV-19/Kenya/C1751/2020|EPI ISL 457867|B.1.5|Kenya|2020-04-22	0.0001009965	Africa
Africa|hCoV-19/DRC/KN-0070/2020|EPI ISL 417441|B.1.178|Democratic Republic of the Congo|2020-03-17	Africa|hCoV-19/Kenya/C1751/2020|EPI ISL 457867|B.1.5|Kenya|2020-04-22	0.0000688240	Africa
Africa|hCoV-19/DRC/KN-0072/2020|EPI ISL 417442|B.1.178|Democratic Republic of the Congo|2020-03-18	Africa|hCoV-19/Kenya/C1751/2020|EPI ISL 457867|B.1.5|Kenya|2020-04-22	0.0000675413	Africa
Africa|hCoV-19/DRC/KN-13/2020|EPI ISL 414647|B.1|Democratic Republic of the Congo|2020-03-09	Africa|hCoV-19/Kenya/C1751/2020|EPI ISL 457867|B.1.5|Kenya|2020-04-22	0.0000693720	Africa
Africa|hCoV-19/Egypt/Army-MCL001/2020|EPI ISL 510526|B.1|Egypt|2020-06-01	Africa|hCoV-19/Kenya/C1751/2020|EPI ISL 457867|B.1.5|Kenya|2020-04-22	0.0002016230	Africa
Africa|hCoV-19/Egypt/C-CU001a-S1/2020|EPI ISL 529031|B.1.255|Egypt|2020-05-19	Africa|hCoV-19/Kenya/C1751/2020|EPI ISL 457867|B.1.5|Kenya|2020-04-22	0.0002352799	Africa
Africa|hCoV-19/Egypt/C-CU002b-S3/2020|EPI ISL 529032|B.1.1.1|Egypt|2020-06-19	Africa|hCoV-19/Kenya/C1751/2020|EPI ISL 457867|B.1.5|Kenya|2020-04-22	0.0004705930	Africa
Africa|hCoV-19/Egypt/C-VSVRI-SERVAC/2020|EPI ISL 528386|B.1.255|Egypt|2020-08-22	Africa|hCoV-19/Kenya/C1751/2020|EPI ISL 457867|B.1.5|Kenya|2020-04-22	0.0000672045	Africa
Africa|hCoV-19/Egypt/CUNCI-7I028/2020|EPI ISL 524426|B.1.255|Egypt|2020-07-19	Africa|hCoV-19/Kenya/C1751/2020|EPI ISL 457867|B.1.5|Kenya|2020-04-22	0.0000672045	Africa
Africa|hCoV-19/Egypt/CUNCI-HGC002/2020|EPI ISL 468045|B.1|Egypt|2020-05-02	Africa|hCoV-19/Kenya/C1751/2020|EPI ISL 457867|B.1.5|Kenya|2020-04-22	0.0000672648	Africa
Africa|hCoV-19/Egypt/CUNCI-HGC004/2020|EPI ISL 468048|B.1|Egypt|2020-05-02	Africa|hCoV-19/Kenya/C1751/2020|EPI ISL 457867|B.1.5|Kenya|2020-04-22	0.0000672468	Africa
Africa|hCoV-19/Egypt/CUNCI-HGC005/2020|EPI ISL 468052|B.1|Egypt|2020-05-02	Africa|hCoV-19/Kenya/C1751/2020|EPI ISL 457867|B.1.5|Kenya|2020-04-22	0.0001345061	Africa
Africa|hCoV-19/Egypt/CUNCI-HGC006/2020|EPI ISL 468050|B.1|Egypt|2020-05-02	Africa|hCoV-19/Kenya/C1751/2020|EPI ISL 457867|B.1.5|Kenya|2020-04-22	0.0001344809	Africa
Africa|hCoV-19/Egypt/CUNCI-HGC007-2/2020|EPI ISL 468054|B.1|Egypt|2020-05-02	Africa|hCoV-19/Kenya/C1751/2020|EPI ISL 457867|B.1.5|Kenya|2020-04-22	0.0001680745	Africa
Africa|hCoV-19/Egypt/CUNCI-HGC007/2020|EPI ISL 468046|B.1|Egypt|2020-05-02	Africa|hCoV-19/Kenya/C1751/2020|EPI ISL 457867|B.1.5|Kenya|2020-04-22	0.0001345035	Africa
Africa|hCoV-19/Egypt/CUNCI-HGC008/2020|EPI ISL 468044|B.1|Egypt|2020-05-02	Africa|hCoV-19/Kenya/C1751/2020|EPI ISL 457867|B.1.5|Kenya|2020-04-22	0.0001345080	Africa
Africa|hCoV-19/Egypt/CUNCI-HGC009/2020|EPI ISL 468053|B.1|Egypt|2020-05-02	Africa|hCoV-19/Kenya/C1751/2020|EPI ISL 457867|B.1.5|Kenya|2020-04-22	0.0000672739	Africa
Africa|hCoV-19/Egypt/CUNCI-HGC010/2020|EPI ISL 468055|B.1.247|Egypt|2020-05-02	Africa|hCoV-19/Kenya/C1751/2020|EPI ISL 457867|B.1.5|Kenya|2020-04-22	0.0003026623	Africa
Africa|hCoV-19/Egypt/CUNCI-HGC011/2020|EPI ISL 468059|B.1|Egypt|2020-05-02	Africa|hCoV-19/Kenya/C1751/2020|EPI ISL 457867|B.1.5|Kenya|2020-04-22	0.0001345157	Africa
Africa|hCoV-19/Egypt/CUNCI-HGC012/2020|EPI ISL 468051|B.1.255|Egypt|2020-05-02	Africa|hCoV-19/Kenya/C1751/2020|EPI ISL 457867|B.1.5|Kenya|2020-04-22	0.0002690377	Africa
Africa|hCoV-19/Egypt/CUNCI-HGC013/2020|EPI ISL 468047|B.1.201|Egypt|2020-05-02	Africa|hCoV-19/Kenya/C1751/2020|EPI ISL 457867|B.1.5|Kenya|2020-04-22	0.0002017722	Africa
Africa|hCoV-19/Egypt/CUNCI-HGC014/2020|EPI ISL 468060|B.1.5|Egypt|2020-05-02	Africa|hCoV-19/Kenya/C1751/2020|EPI ISL 457867|B.1.5|Kenya|2020-04-22	0.0000000000	Africa
Africa|hCoV-19/Egypt/CUNCI-HGC015/2020|EPI ISL 468056|B.1|Egypt|2020-05-02	Africa|hCoV-19/Kenya/C1751/2020|EPI ISL 457867|B.1.5|Kenya|2020-04-22	0.0000000000	Africa
Africa|hCoV-19/Egypt/CUNCI-HGC016/2020|EPI ISL 468058|B.1|Egypt|2020-05-02	Africa|hCoV-19/Kenya/C1751/2020|EPI ISL 457867|B.1.5|Kenya|2020-04-22	0.0001347708	Africa
Africa|hCoV-19/Egypt/CUNCI-HGC021/2020|EPI ISL 468061|B.1|Egypt|2020-05-02	Africa|hCoV-19/Kenya/C1751/2020|EPI ISL 457867|B.1.5|Kenya|2020-04-22	0.0001347041	Africa
Africa|hCoV-19/Egypt/CUNCI-HGC023/2020|EPI ISL 468057|B.1.5|Egypt|2020-05-02	Africa|hCoV-19/Kenya/C1751/2020|EPI ISL 457867|B.1.5|Kenya|2020-04-22	0.0000336314	Africa
Africa|hCoV-19/Egypt/CUNCI-HGC028/2020|EPI ISL 468062|B.1|Egypt|2020-05-02	Africa|hCoV-19/Kenya/C1751/2020|EPI ISL 457867|B.1.5|Kenya|2020-04-22	0.0002021256	Africa
Africa|hCoV-19/Egypt/CUNCI-HGC3I011/2020|EPI ISL 479697|B.1|Egypt|2020-06-02	Africa|hCoV-19/Kenya/C1751/2020|EPI ISL 457867|B.1.5|Kenya|2020-04-22	0.0001344163	Africa
Africa|hCoV-19/Egypt/CUNCI-HGC3I012/2020|EPI ISL 479693|B.1.255|Egypt|2020-06-02	Africa|hCoV-19/Kenya/C1751/2020|EPI ISL 457867|B.1.5|Kenya|2020-04-22	0.0002688389	Africa
Africa|hCoV-19/Egypt/CUNCI-HGC3I013/2020|EPI ISL 479694|B.1.201|Egypt|2020-06-02	Africa|hCoV-19/Kenya/C1751/2020|EPI ISL 457867|B.1.5|Kenya|2020-04-22	0.0002016230	Africa
Africa|hCoV-19/Egypt/CUNCI-HGC3I014/2020|EPI ISL 479696|B.1.5|Egypt|2020-06-02	Africa|hCoV-19/Kenya/C1751/2020|EPI ISL 457867|B.1.5|Kenya|2020-04-22	0.0000000000	Africa
Africa|hCoV-19/Egypt/CUNCI-HGC3I02/2020|EPI ISL 479686|B.1|Egypt|2020-06-02	Africa|hCoV-19/Kenya/C1751/2020|EPI ISL 457867|B.1.5|Kenya|2020-04-22	0.0001008156	Africa
Africa|hCoV-19/Egypt/CUNCI-HGC3I023/2020|EPI ISL 479695|B.1.5|Egypt|2020-06-02	Africa|hCoV-19/Kenya/C1751/2020|EPI ISL 457867|B.1.5|Kenya|2020-04-22	0.0000336065	Africa
Africa|hCoV-19/Egypt/CUNCI-HGC3I025/2020|EPI ISL 479691|B.1|Egypt|2020-06-02	Africa|hCoV-19/Kenya/C1751/2020|EPI ISL 457867|B.1.5|Kenya|2020-04-22	0.0001680401	Africa
Africa|hCoV-19/Egypt/CUNCI-HGC3I03/2020|EPI ISL 479687|B.1|Egypt|2020-06-02	Africa|hCoV-19/Kenya/C1751/2020|EPI ISL 457867|B.1.5|Kenya|2020-04-22	0.0001344041	Africa
Africa|hCoV-19/Egypt/CUNCI-HGC3I05/2020|EPI ISL 479690|B.1|Egypt|2020-06-02	Africa|hCoV-19/Kenya/C1751/2020|EPI ISL 457867|B.1.5|Kenya|2020-04-22	0.0001344067	Africa
Africa|hCoV-19/Egypt/CUNCI-HGC3I06/2020|EPI ISL 479688|B.1|Egypt|2020-06-02	Africa|hCoV-19/Kenya/C1751/2020|EPI ISL 457867|B.1.5|Kenya|2020-04-22	0.0001344086	Africa
Africa|hCoV-19/Egypt/CUNCI-HGC3I08/2020|EPI ISL 479698|B.1|Egypt|2020-06-02	Africa|hCoV-19/Kenya/C1751/2020|EPI ISL 457867|B.1.5|Kenya|2020-04-22	0.0001344086	Africa
Africa|hCoV-19/Egypt/CUNCI-HGC3I09/2020|EPI ISL 479692|B.1|Egypt|2020-06-02	Africa|hCoV-19/Kenya/C1751/2020|EPI ISL 457867|B.1.5|Kenya|2020-04-22	0.0000672242	Africa
Africa|hCoV-19/Egypt/CUNCI-HGC4I003/2020|EPI ISL 479699|B.1.1.247|Egypt|2020-06-02	Africa|hCoV-19/Kenya/C1751/2020|EPI ISL 457867|B.1.5|Kenya|2020-04-22	0.0003361333	Africa
Africa|hCoV-19/Egypt/CUNCI-HGC4I004/2020|EPI ISL 479700|B.1.1.296|Egypt|2020-06-02	Africa|hCoV-19/Kenya/C1751/2020|EPI ISL 457867|B.1.5|Kenya|2020-04-22	0.0002352553	Africa
Africa|hCoV-19/Egypt/CUNCI-HGC4I015/2020|EPI ISL 479728|B.1.1.123|Egypt|2020-06-02	Africa|hCoV-19/Kenya/C1751/2020|EPI ISL 457867|B.1.5|Kenya|2020-04-22	0.0002689192	Africa
Africa|hCoV-19/Egypt/CUNCI-HGC4I022/2020|EPI ISL 479705|B.1.1|Egypt|2020-06-02	Africa|hCoV-19/Kenya/C1751/2020|EPI ISL 457867|B.1.5|Kenya|2020-04-22	0.0003697541	Africa
Africa|hCoV-19/Egypt/CUNCI-HGC4I023/2020|EPI ISL 479729|B.1.1.247|Egypt|2020-06-02	Africa|hCoV-19/Kenya/C1751/2020|EPI ISL 457867|B.1.5|Kenya|2020-04-22	0.0002016975	Africa
Africa|hCoV-19/Egypt/CUNCI-HGC4I025/2020|EPI ISL 479706|B.1.255|Egypt|2020-06-02	Africa|hCoV-19/Kenya/C1751/2020|EPI ISL 457867|B.1.5|Kenya|2020-04-22	0.0002016251	Africa
Africa|hCoV-19/Egypt/CUNCI-HGC4I026/2020|EPI ISL 479702|B.1|Egypt|2020-06-02	Africa|hCoV-19/Kenya/C1751/2020|EPI ISL 457867|B.1.5|Kenya|2020-04-22	0.0002690947	Africa
Africa|hCoV-19/Egypt/CUNCI-HGC4I029/2020|EPI ISL 479701|B.1.1.1|Egypt|2020-06-02	Africa|hCoV-19/Kenya/C1751/2020|EPI ISL 457867|B.1.5|Kenya|2020-04-22	0.0004033723	Africa
Africa|hCoV-19/Egypt/CUNCI-HGC4I030/2020|EPI ISL 479703|B.1|Egypt|2020-06-02	Africa|hCoV-19/Kenya/C1751/2020|EPI ISL 457867|B.1.5|Kenya|2020-04-22	0.0002016190	Africa
Africa|hCoV-19/Egypt/CUNCI-HGC4I031/2020|EPI ISL 479707|B.1.1.1|Egypt|2020-06-02	Africa|hCoV-19/Kenya/C1751/2020|EPI ISL 457867|B.1.5|Kenya|2020-04-22	0.0004706089	Africa
Africa|hCoV-19/Egypt/CUNCI-HGC4I032/2020|EPI ISL 479709|B.1.1|Egypt|2020-06-02	Africa|hCoV-19/Kenya/C1751/2020|EPI ISL 457867|B.1.5|Kenya|2020-04-22	0.0002354610	Africa
Africa|hCoV-19/Egypt/CUNCI-HGC4I033/2020|EPI ISL 479704|B.1|Egypt|2020-06-02	Africa|hCoV-19/Kenya/C1751/2020|EPI ISL 457867|B.1.5|Kenya|2020-04-22	0.0001008223	Africa
Africa|hCoV-19/Egypt/CUNCI-HGC4I034/2020|EPI ISL 479708|B.1.255|Egypt|2020-06-02	Africa|hCoV-19/Kenya/C1751/2020|EPI ISL 457867|B.1.5|Kenya|2020-04-22	0.0000671977	Africa
Africa|hCoV-19/Egypt/CUNCI-HGC5I001/2020|EPI ISL 479710|B.1.1|Egypt|2020-06-02	Africa|hCoV-19/Kenya/C1751/2020|EPI ISL 457867|B.1.5|Kenya|2020-04-22	0.0001008508	Africa
Africa|hCoV-19/Egypt/CUNCI-HGC5I003/2020|EPI ISL 479711|B.1|Egypt|2020-06-02	Africa|hCoV-19/Kenya/C1751/2020|EPI ISL 457867|B.1.5|Kenya|2020-04-22	0.0001008122	Africa
Africa|hCoV-19/Egypt/CUNCI-HGC5I010/2020|EPI ISL 479730|B.1.1|Egypt|2020-06-02	Africa|hCoV-19/Kenya/C1751/2020|EPI ISL 457867|B.1.5|Kenya|2020-04-22	0.0001680915	Africa
Africa|hCoV-19/Egypt/CUNCI-HGC5I011/2020|EPI ISL 479712|B.1.1|Egypt|2020-06-02	Africa|hCoV-19/Kenya/C1751/2020|EPI ISL 457867|B.1.5|Kenya|2020-04-22	0.0001008373	Africa
Africa|hCoV-19/Egypt/CUNCI-HGC5I012/2020|EPI ISL 479713|B.1.1|Egypt|2020-06-02	Africa|hCoV-19/Kenya/C1751/2020|EPI ISL 457867|B.1.5|Kenya|2020-04-22	0.0001344163	Africa
Africa|hCoV-19/Egypt/CUNCI-HGC5I014/2020|EPI ISL 479714|B.1.255|Egypt|2020-06-02	Africa|hCoV-19/Kenya/C1751/2020|EPI ISL 457867|B.1.5|Kenya|2020-04-22	0.0002016318	Africa
Africa|hCoV-19/Egypt/CUNCI-HGC5I015/2020|EPI ISL 475722|B.1.255|Egypt|2020-05-02	Africa|hCoV-19/Kenya/C1751/2020|EPI ISL 457867|B.1.5|Kenya|2020-04-22	0.0002689798	Africa
Africa|hCoV-19/Egypt/CUNCI-HGC5I016/2020|EPI ISL 479731|B.1|Egypt|2020-06-02	Africa|hCoV-19/Kenya/C1751/2020|EPI ISL 457867|B.1.5|Kenya|2020-04-22	0.0001008145	Africa
Africa|hCoV-19/Egypt/CUNCI-HGC5I022/2020|EPI ISL 479715|B.1.1|Egypt|2020-06-02	Africa|hCoV-19/Kenya/C1751/2020|EPI ISL 457867|B.1.5|Kenya|2020-04-22	0.0001680294	Africa
Africa|hCoV-19/Egypt/CUNCI-HGC5I025/2020|EPI ISL 479716|A|Egypt|2020-06-02	Africa|hCoV-19/Kenya/C1751/2020|EPI ISL 457867|B.1.5|Kenya|2020-04-22	0.0000336691	Africa
Africa|hCoV-19/Egypt/CUNCI-HGC5I026/2020|EPI ISL 479735|B.1.5|Egypt|2020-06-02	Africa|hCoV-19/Kenya/C1751/2020|EPI ISL 457867|B.1.5|Kenya|2020-04-22	0.0002017219	Africa
Africa|hCoV-19/Egypt/CUNCI-HGC5I029/2020|EPI ISL 479734|B.1|Egypt|2020-06-02	Africa|hCoV-19/Kenya/C1751/2020|EPI ISL 457867|B.1.5|Kenya|2020-04-22	0.0001008291	Africa
Africa|hCoV-19/Egypt/CUNCI-HGC5I030/2020|EPI ISL 479721|B.1.5|Egypt|2020-06-02	Africa|hCoV-19/Kenya/C1751/2020|EPI ISL 457867|B.1.5|Kenya|2020-04-22	0.0000000000	Africa
Africa|hCoV-19/Egypt/CUNCI-HGC5I033/2020|EPI ISL 479717|B.1.5|Egypt|2020-06-02	Africa|hCoV-19/Kenya/C1751/2020|EPI ISL 457867|B.1.5|Kenya|2020-04-22	0.0000000000	Africa
Africa|hCoV-19/Egypt/CUNCI-HGC5I034/2020|EPI ISL 479720|B.1.5|Egypt|2020-06-02	Africa|hCoV-19/Kenya/C1751/2020|EPI ISL 457867|B.1.5|Kenya|2020-04-22	0.0000672023	Africa
Africa|hCoV-19/Egypt/CUNCI-HGC6I002/2020|EPI ISL 479719|B.1.1.1|Egypt|2020-06-02	Africa|hCoV-19/Kenya/C1751/2020|EPI ISL 457867|B.1.5|Kenya|2020-04-22	0.0003697256	Africa
Africa|hCoV-19/Egypt/CUNCI-HGC6I003/2020|EPI ISL 479718|B.1.5|Egypt|2020-06-02	Africa|hCoV-19/Kenya/C1751/2020|EPI ISL 457867|B.1.5|Kenya|2020-04-22	0.0001008132	Africa
Africa|hCoV-19/Egypt/CUNCI-HGC6I007/2020|EPI ISL 479722|B.1|Egypt|2020-06-02	Africa|hCoV-19/Kenya/C1751/2020|EPI ISL 457867|B.1.5|Kenya|2020-04-22	0.0000672228	Africa
Africa|hCoV-19/Egypt/CUNCI-HGC6I010/2020|EPI ISL 478672|B.1|Egypt|2020-06-02	Africa|hCoV-19/Kenya/C1751/2020|EPI ISL 457867|B.1.5|Kenya|2020-04-22	0.0002016095	Africa
Africa|hCoV-19/Egypt/CUNCI-HGC6I011/2020|EPI ISL 479727|A|Egypt|2020-06-02	Africa|hCoV-19/Kenya/C1751/2020|EPI ISL 457867|B.1.5|Kenya|2020-04-22	0.0005378604	Africa
Africa|hCoV-19/Egypt/CUNCI-HGC6I015/2020|EPI ISL 479725|B.1.1|Egypt|2020-06-02	Africa|hCoV-19/Kenya/C1751/2020|EPI ISL 457867|B.1.5|Kenya|2020-04-22	0.0002688516	Africa
Africa|hCoV-19/Egypt/CUNCI-HGC6I016/2020|EPI ISL 475723|B.1.247|Egypt|2020-06-02	Africa|hCoV-19/Kenya/C1751/2020|EPI ISL 457867|B.1.5|Kenya|2020-04-22	0.0003027143	Africa
Africa|hCoV-19/Egypt/CUNCI-HGC6I024/2020|EPI ISL 479732|B.1.1.247|Egypt|2020-06-02	Africa|hCoV-19/Kenya/C1751/2020|EPI ISL 457867|B.1.5|Kenya|2020-04-22	0.0002355220	Africa
Africa|hCoV-19/Egypt/CUNCI-HGC6I026/2020|EPI ISL 479724|B.1.1.1|Egypt|2020-06-02	Africa|hCoV-19/Kenya/C1751/2020|EPI ISL 457867|B.1.5|Kenya|2020-04-22	0.0004033452	Africa
Africa|hCoV-19/Egypt/CUNCI-HGC6I029/2020|EPI ISL 477161|B.1.255|Egypt|2020-06-02	Africa|hCoV-19/Kenya/C1751/2020|EPI ISL 457867|B.1.5|Kenya|2020-04-22	0.0002016183	Africa
Africa|hCoV-19/Egypt/CUNCI-HGC6I031/2020|EPI ISL 475724|B.1.1.1|Egypt|2020-06-02	Africa|hCoV-19/Kenya/C1751/2020|EPI ISL 457867|B.1.5|Kenya|2020-04-22	0.0003699530	Africa
Africa|hCoV-19/Egypt/CUNCI-HGC6I032/2020|EPI ISL 479733|B.1.1.1|Egypt|2020-06-02	Africa|hCoV-19/Kenya/C1751/2020|EPI ISL 457867|B.1.5|Kenya|2020-04-22	0.0003697752	Africa
Africa|hCoV-19/Egypt/CUNCI-HGC6I033/2020|EPI ISL 479723|B.1.1.1|Egypt|2020-06-02	Africa|hCoV-19/Kenya/C1751/2020|EPI ISL 457867|B.1.5|Kenya|2020-04-22	0.0003697591	Africa
Africa|hCoV-19/Egypt/CUNCI-HGC7I01/2020|EPI ISL 529141|B.1|Egypt|2020-07-19	Africa|hCoV-19/Kenya/C1751/2020|EPI ISL 457867|B.1.5|Kenya|2020-04-22	0.0002352601	Africa
Africa|hCoV-19/Egypt/CUNCI-HGC7I02/2020|EPI ISL 529142|A|Egypt|2020-07-19	Africa|hCoV-19/Kenya/C1751/2020|EPI ISL 457867|B.1.5|Kenya|2020-04-22	0.0005042677	Africa
Africa|hCoV-19/Egypt/CUNCI-HGC7I07/2020|EPI ISL 529145|B.1|Egypt|2020-07-19	Africa|hCoV-19/Kenya/C1751/2020|EPI ISL 457867|B.1.5|Kenya|2020-04-22	0.0002016522	Africa
Africa|hCoV-19/Egypt/EGY-020/2020|EPI ISL 526975|B.1|Egypt|2020-08-14	Africa|hCoV-19/Kenya/C1751/2020|EPI ISL 457867|B.1.5|Kenya|2020-04-22	0.0002016230	Africa
Africa|hCoV-19/Egypt/EGY-041/2020|EPI ISL 526997|B.1|Egypt|2020-08-22	Africa|hCoV-19/Kenya/C1751/2020|EPI ISL 457867|B.1.5|Kenya|2020-04-22	0.0002016230	Africa
Africa|hCoV-19/Egypt/EGY-S031/2020|EPI ISL 526986|B.1|Egypt|2020-08-17	Africa|hCoV-19/Kenya/C1751/2020|EPI ISL 457867|B.1.5|Kenya|2020-04-22	0.0002016230	Africa
Africa|hCoV-19/Egypt/HCoV2-Egy-002/2020|EPI ISL 510532|B.1|Egypt|2020-06-02	Africa|hCoV-19/Kenya/C1751/2020|EPI ISL 457867|B.1.5|Kenya|2020-04-22	0.0002016230	Africa
Africa|hCoV-19/Egypt/MASRI-005/2020|EPI ISL 482759|B.1|Egypt|2020-04-30	Africa|hCoV-19/Kenya/C1751/2020|EPI ISL 457867|B.1.5|Kenya|2020-04-22	0.0000671964	Africa
Africa|hCoV-19/Egypt/MASRI-007/2020|EPI ISL 482760|B.1|Egypt|2020-04-28	Africa|hCoV-19/Kenya/C1751/2020|EPI ISL 457867|B.1.5|Kenya|2020-04-22	0.0001344867	Africa
Africa|hCoV-19/Egypt/MASRI-008/2020|EPI ISL 482761|B.1|Egypt|2020-04-30	Africa|hCoV-19/Kenya/C1751/2020|EPI ISL 457867|B.1.5|Kenya|2020-04-22	0.0000675990	Africa
Africa|hCoV-19/Egypt/MASRI-009/2020|EPI ISL 483035|A|Egypt|2020-04-30	Africa|hCoV-19/Kenya/C1751/2020|EPI ISL 457867|B.1.5|Kenya|2020-04-22	0.0003696983	Africa
Africa|hCoV-19/Egypt/MASRI-011/2020|EPI ISL 482762|B.1|Egypt|2020-05-05	Africa|hCoV-19/Kenya/C1751/2020|EPI ISL 457867|B.1.5|Kenya|2020-04-22	0.0001344280	Africa
Africa|hCoV-19/Egypt/MASRI-012/2020|EPI ISL 482763|B.1|Egypt|2020-05-05	Africa|hCoV-19/Kenya/C1751/2020|EPI ISL 457867|B.1.5|Kenya|2020-04-22	0.0000335975	Africa
Africa|hCoV-19/Egypt/MASRI-014/2020|EPI ISL 482765|B.1|Egypt|2020-04-30	Africa|hCoV-19/Kenya/C1751/2020|EPI ISL 457867|B.1.5|Kenya|2020-04-22	0.0002688895	Africa
Africa|hCoV-19/Egypt/MASRI-015/2020|EPI ISL 482766|B.1.36|Egypt|2020-05-11	Africa|hCoV-19/Kenya/C1751/2020|EPI ISL 457867|B.1.5|Kenya|2020-04-22	0.0003360802	Africa
Africa|hCoV-19/Egypt/MASRI-016/2020|EPI ISL 482767|B.1|Egypt|2020-05-11	Africa|hCoV-19/Kenya/C1751/2020|EPI ISL 457867|B.1.5|Kenya|2020-04-22	0.0002690703	Africa
Africa|hCoV-19/Egypt/MASRI-018/2020|EPI ISL 483036|A|Egypt|2020-05-10	Africa|hCoV-19/Kenya/C1751/2020|EPI ISL 457867|B.1.5|Kenya|2020-04-22	0.0005077656	Africa
Africa|hCoV-19/Egypt/MASRI-020/2020|EPI ISL 483037|B.1|Egypt|2020-05-13	Africa|hCoV-19/Kenya/C1751/2020|EPI ISL 457867|B.1.5|Kenya|2020-04-22	0.0003395409	Africa
Africa|hCoV-19/Egypt/MASRI-022/2020|EPI ISL 482768|B.1.255|Egypt|2020-05-13	Africa|hCoV-19/Kenya/C1751/2020|EPI ISL 457867|B.1.5|Kenya|2020-04-22	0.0002692708	Africa
Africa|hCoV-19/Egypt/MASRI-023/2020|EPI ISL 482769|B.1|Egypt|2020-05-11	Africa|hCoV-19/Kenya/C1751/2020|EPI ISL 457867|B.1.5|Kenya|2020-04-22	0.0000672730	Africa
Africa|hCoV-19/Egypt/MASRI-024/2020|EPI ISL 482770|B.1|Egypt|2020-05-11	Africa|hCoV-19/Kenya/C1751/2020|EPI ISL 457867|B.1.5|Kenya|2020-04-22	0.0001344054	Africa
Africa|hCoV-19/Egypt/MASRI-025/2020|EPI ISL 482771|B.1|Egypt|2020-05-10	Africa|hCoV-19/Kenya/C1751/2020|EPI ISL 457867|B.1.5|Kenya|2020-04-22	0.0002689644	Africa
Africa|hCoV-19/Egypt/MASRI-026/2020|EPI ISL 482772|B.1|Egypt|2020-05-10	Africa|hCoV-19/Kenya/C1751/2020|EPI ISL 457867|B.1.5|Kenya|2020-04-22	0.0002016541	Africa
Africa|hCoV-19/Egypt/MASRI-027/2020|EPI ISL 482773|B.1.1.123|Egypt|2020-05-08	Africa|hCoV-19/Kenya/C1751/2020|EPI ISL 457867|B.1.5|Kenya|2020-04-22	0.0002020555	Africa
Africa|hCoV-19/Egypt/MASRI-028/2020|EPI ISL 483038|B.1|Egypt|2020-05-13	Africa|hCoV-19/Kenya/C1751/2020|EPI ISL 457867|B.1.5|Kenya|2020-04-22	0.0002016211	Africa
Africa|hCoV-19/Egypt/MASRI-029/2020|EPI ISL 482774|B.1|Egypt|2020-05-13	Africa|hCoV-19/Kenya/C1751/2020|EPI ISL 457867|B.1.5|Kenya|2020-04-22	0.0001344099	Africa
Africa|hCoV-19/Egypt/MASRI-10/2020|EPI ISL 475752|B.1.255|Egypt|2020-05	Africa|hCoV-19/Kenya/C1751/2020|EPI ISL 457867|B.1.5|Kenya|2020-04-22	0.0002352996	Africa
Africa|hCoV-19/Egypt/MASRI-11/2020|EPI ISL 475753|B.1.36|Egypt|2020-05	Africa|hCoV-19/Kenya/C1751/2020|EPI ISL 457867|B.1.5|Kenya|2020-04-22	0.0003696920	Africa
Africa|hCoV-19/Egypt/MASRI-14/2020|EPI ISL 475749|B.1|Egypt|2020-05	Africa|hCoV-19/Kenya/C1751/2020|EPI ISL 457867|B.1.5|Kenya|2020-04-22	0.0001008054	Africa
Africa|hCoV-19/Egypt/MASRI-15/2020|EPI ISL 475750|B.1.1|Egypt|2020-05	Africa|hCoV-19/Kenya/C1751/2020|EPI ISL 457867|B.1.5|Kenya|2020-04-22	0.0004397708	Africa
Africa|hCoV-19/Egypt/MASRI-2/2020|EPI ISL 475745|B.1|Egypt|2020-05	Africa|hCoV-19/Kenya/C1751/2020|EPI ISL 457867|B.1.5|Kenya|2020-04-22	0.0001344008	Africa
Africa|hCoV-19/Egypt/MASRI-3/2020|EPI ISL 475746|A|Egypt|2020-05	Africa|hCoV-19/Kenya/C1751/2020|EPI ISL 457867|B.1.5|Kenya|2020-04-22	0.0004033409	Africa
Africa|hCoV-19/Egypt/MASRI-6/2020|EPI ISL 475747|B.1.255|Egypt|2020-05	Africa|hCoV-19/Kenya/C1751/2020|EPI ISL 457867|B.1.5|Kenya|2020-04-22	0.0001344009	Africa
Africa|hCoV-19/Egypt/MASRI-9/2020|EPI ISL 475751|B.1.1.1|Egypt|2020-05	Africa|hCoV-19/Kenya/C1751/2020|EPI ISL 457867|B.1.5|Kenya|2020-04-22	0.0005043646	Africa
Africa|hCoV-19/Egypt/NRC-01/2020|EPI ISL 430820|B.1|Egypt|2020-03-18	Africa|hCoV-19/Kenya/C1751/2020|EPI ISL 457867|B.1.5|Kenya|2020-04-22	0.0001012080	Africa
Africa|hCoV-19/Egypt/NRC-03/2020|EPI ISL 430819|B.1.246|Egypt|2020-03-18	Africa|hCoV-19/Kenya/C1751/2020|EPI ISL 457867|B.1.5|Kenya|2020-04-22	0.0001348553	Africa
Africa|hCoV-19/Gabon/ITM-K011/2020|EPI ISL 539573|A|Gabon|2020-03-22	Africa|hCoV-19/Kenya/C1751/2020|EPI ISL 457867|B.1.5|Kenya|2020-04-22	0.0003360746	Africa
Africa|hCoV-19/Gabon/ITM-K023/2020|EPI ISL 539574|B.1.178|Gabon|2020-03-27	Africa|hCoV-19/Kenya/C1751/2020|EPI ISL 457867|B.1.5|Kenya|2020-04-22	0.0001007966	Africa
Africa|hCoV-19/Gabon/ITM-K027/2020|EPI ISL 539575|A|Gabon|2020-03-27	Africa|hCoV-19/Kenya/C1751/2020|EPI ISL 457867|B.1.5|Kenya|2020-04-22	0.0003360667	Africa
Africa|hCoV-19/Gabon/ITM-K028/2020|EPI ISL 539576|B.1.292|Gabon|2020-03-27	Africa|hCoV-19/Kenya/C1751/2020|EPI ISL 457867|B.1.5|Kenya|2020-04-22	0.0001007986	Africa
Africa|hCoV-19/Gambia/0214/2020|EPI ISL 471158|B.1|Gambia|2020-03-29	Africa|hCoV-19/Kenya/C1751/2020|EPI ISL 457867|B.1.5|Kenya|2020-04-22	0.0002693174	Africa
Africa|hCoV-19/Gambia/0268/2020|EPI ISL 471159|B.1.1|Gambia|2020-03-21	Africa|hCoV-19/Kenya/C1751/2020|EPI ISL 457867|B.1.5|Kenya|2020-04-22	0.0001357126	Africa
Africa|hCoV-19/Gambia/0278/2020|EPI ISL 471160|B.1.1|Gambia|2020-03-20	Africa|hCoV-19/Kenya/C1751/2020|EPI ISL 457867|B.1.5|Kenya|2020-04-22	0.0001359107	Africa
Africa|hCoV-19/Gambia/0528/2020|EPI ISL 471161|B.1.1.293|Gambia|2020-04-30	Africa|hCoV-19/Kenya/C1751/2020|EPI ISL 457867|B.1.5|Kenya|2020-04-22	0.0001723153	Africa
Africa|hCoV-19/Gambia/0531/2020|EPI ISL 471162|B.1.1.293|Gambia|2020-04-30	Africa|hCoV-19/Kenya/C1751/2020|EPI ISL 457867|B.1.5|Kenya|2020-04-22	0.0001723273	Africa
Africa|hCoV-19/Gambia/0536/2020|EPI ISL 471163|B.1.1.293|Gambia|2020-04-30	Africa|hCoV-19/Kenya/C1751/2020|EPI ISL 457867|B.1.5|Kenya|2020-04-22	0.0001680197	Africa
Africa|hCoV-19/Gambia/0547/2020|EPI ISL 471164|B.1.1.293|Gambia|2020-04-30	Africa|hCoV-19/Kenya/C1751/2020|EPI ISL 457867|B.1.5|Kenya|2020-04-22	0.0001682855	Africa
Africa|hCoV-19/Gambia/0548/2020|EPI ISL 471165|B.1.5|Gambia|2020-04-30	Africa|hCoV-19/Kenya/C1751/2020|EPI ISL 457867|B.1.5|Kenya|2020-04-22	0.0000347745	Africa
Africa|hCoV-19/Gambia/1090/2020|EPI ISL 471166|B.1.1|Gambia|2020-05-04	Africa|hCoV-19/Kenya/C1751/2020|EPI ISL 457867|B.1.5|Kenya|2020-04-22	0.0002032669	Africa
Africa|hCoV-19/Gambia/1094/2020|EPI ISL 471167|B.1.1.293|Gambia|2020-05-04	Africa|hCoV-19/Kenya/C1751/2020|EPI ISL 457867|B.1.5|Kenya|2020-04-22	0.0001680197	Africa
Africa|hCoV-19/Gambia/1251/2020|EPI ISL 471168|B.1.1.293|Gambia|2020-05-07	Africa|hCoV-19/Kenya/C1751/2020|EPI ISL 457867|B.1.5|Kenya|2020-04-22	0.0001723154	Africa
Africa|hCoV-19/Gambia/1264/2020|EPI ISL 471169|B.1.1|Gambia|2020-05-07	Africa|hCoV-19/Kenya/C1751/2020|EPI ISL 457867|B.1.5|Kenya|2020-04-22	0.0001355286	Africa
Africa|hCoV-19/Gambia/1271/2020|EPI ISL 471170|B.1.1|Gambia|2020-05-07	Africa|hCoV-19/Kenya/C1751/2020|EPI ISL 457867|B.1.5|Kenya|2020-04-22	0.0001357033	Africa
Africa|hCoV-19/Gambia/1277/2020|EPI ISL 471171|B.1.1.293|Gambia|2020-05-07	Africa|hCoV-19/Kenya/C1751/2020|EPI ISL 457867|B.1.5|Kenya|2020-04-22	0.0001680197	Africa
Africa|hCoV-19/Gambia/3668/2020|EPI ISL 560992|B.1.5.12|Gambia|2020-07-30	Africa|hCoV-19/Kenya/C1751/2020|EPI ISL 457867|B.1.5|Kenya|2020-04-22	0.0002708326	Africa
Africa|hCoV-19/Gambia/3670/2020|EPI ISL 560993|B.1.5.12|Gambia|2020-07-30	Africa|hCoV-19/Kenya/C1751/2020|EPI ISL 457867|B.1.5|Kenya|2020-04-22	0.0002730508	Africa
Africa|hCoV-19/Gambia/3671/2020|EPI ISL 560994|B.1.1.293|Gambia|2020-07-30	Africa|hCoV-19/Kenya/C1751/2020|EPI ISL 457867|B.1.5|Kenya|2020-04-22	0.0001354062	Africa
Africa|hCoV-19/Gambia/3673/2020|EPI ISL 560995|B.1.5|Gambia|2020-07-30	Africa|hCoV-19/Kenya/C1751/2020|EPI ISL 457867|B.1.5|Kenya|2020-04-22	0.0001354318	Africa
Africa|hCoV-19/Gambia/3676/2020|EPI ISL 560996|B.1.5|Gambia|2020-07-30	Africa|hCoV-19/Kenya/C1751/2020|EPI ISL 457867|B.1.5|Kenya|2020-04-22	0.0000344614	Africa
Africa|hCoV-19/Gambia/3678/2020|EPI ISL 560997|B.1.292|Gambia|2020-07-30	Africa|hCoV-19/Kenya/C1751/2020|EPI ISL 457867|B.1.5|Kenya|2020-04-22	0.0001344054	Africa
Africa|hCoV-19/Gambia/3679/2020|EPI ISL 560998|B.1.5.12|Gambia|2020-07-30	Africa|hCoV-19/Kenya/C1751/2020|EPI ISL 457867|B.1.5|Kenya|2020-04-22	0.0002047971	Africa
Africa|hCoV-19/Gambia/3680/2020|EPI ISL 560999|B.1.5|Gambia|2020-07-30	Africa|hCoV-19/Kenya/C1751/2020|EPI ISL 457867|B.1.5|Kenya|2020-04-22	0.0000344745	Africa
Africa|hCoV-19/Gambia/3683/2020|EPI ISL 561000|B.1.292|Gambia|2020-07-30	Africa|hCoV-19/Kenya/C1751/2020|EPI ISL 457867|B.1.5|Kenya|2020-04-22	0.0001680101	Africa
Africa|hCoV-19/Gambia/3703/2020|EPI ISL 561001|B.1.5.12|Gambia|2020-07-30	Africa|hCoV-19/Kenya/C1751/2020|EPI ISL 457867|B.1.5|Kenya|2020-04-22	0.0002016210	Africa
Africa|hCoV-19/Gambia/3717/2020|EPI ISL 561002|B.1.5|Gambia|2020-07-30	Africa|hCoV-19/Kenya/C1751/2020|EPI ISL 457867|B.1.5|Kenya|2020-04-22	0.0000682603	Africa
Africa|hCoV-19/Gambia/3724/2020|EPI ISL 561003|B.1.5.12|Gambia|2020-07-30	Africa|hCoV-19/Kenya/C1751/2020|EPI ISL 457867|B.1.5|Kenya|2020-04-22	0.0002016210	Africa
Africa|hCoV-19/Gambia/3725/2020|EPI ISL 561004|B.1.1.293|Gambia|2020-07-30	Africa|hCoV-19/Kenya/C1751/2020|EPI ISL 457867|B.1.5|Kenya|2020-04-22	0.0003024803	Africa
Africa|hCoV-19/Gambia/3728/2020|EPI ISL 561005|B.1.5|Gambia|2020-07-30	Africa|hCoV-19/Kenya/C1751/2020|EPI ISL 457867|B.1.5|Kenya|2020-04-22	0.0000000000	Africa
Africa|hCoV-19/Gambia/3729/2020|EPI ISL 561006|B.1.5.12|Gambia|2020-07-30	Africa|hCoV-19/Kenya/C1751/2020|EPI ISL 457867|B.1.5|Kenya|2020-04-22	0.0001344039	Africa
Africa|hCoV-19/Gambia/3732/2020|EPI ISL 561007|B.1.5|Gambia|2020-07-30	Africa|hCoV-19/Kenya/C1751/2020|EPI ISL 457867|B.1.5|Kenya|2020-04-22	0.0000683093	Africa
Africa|hCoV-19/Gambia/3735/2020|EPI ISL 561008|B.1.5|Gambia|2020-07-30	Africa|hCoV-19/Kenya/C1751/2020|EPI ISL 457867|B.1.5|Kenya|2020-04-22	0.0000000000	Africa
Africa|hCoV-19/Gambia/3737/2020|EPI ISL 561009|B.1.1.293|Gambia|2020-07-30	Africa|hCoV-19/Kenya/C1751/2020|EPI ISL 457867|B.1.5|Kenya|2020-04-22	0.0002017247	Africa
Africa|hCoV-19/Gambia/3741/2020|EPI ISL 561010|B.1.5.12|Gambia|2020-07-30	Africa|hCoV-19/Kenya/C1751/2020|EPI ISL 457867|B.1.5|Kenya|2020-04-22	0.0001365123	Africa
Africa|hCoV-19/Gambia/3743/2020|EPI ISL 561011|B.1.5.12|Gambia|2020-07-30	Africa|hCoV-19/Kenya/C1751/2020|EPI ISL 457867|B.1.5|Kenya|2020-04-22	0.0002688489	Africa
Africa|hCoV-19/Gambia/3749/2020|EPI ISL 561012|B.1.5.12|Gambia|2020-07-30	Africa|hCoV-19/Kenya/C1751/2020|EPI ISL 457867|B.1.5|Kenya|2020-04-22	0.0002016143	Africa
Africa|hCoV-19/Gambia/3761/2020|EPI ISL 561013|B.1.5.12|Gambia|2020-07-30	Africa|hCoV-19/Kenya/C1751/2020|EPI ISL 457867|B.1.5|Kenya|2020-04-22	0.0002016143	Africa
Africa|hCoV-19/Gambia/3772/2020|EPI ISL 561025|B.1.5|Gambia|2020-07-30	Africa|hCoV-19/Kenya/C1751/2020|EPI ISL 457867|B.1.5|Kenya|2020-04-22	0.0000348395	Africa
Africa|hCoV-19/Gambia/GC19-015/2020|EPI ISL 428855|B.1.1.8|Gambia|2020-03-17	Africa|hCoV-19/Kenya/C1751/2020|EPI ISL 457867|B.1.5|Kenya|2020-04-22	0.0001680123	Africa
Africa|hCoV-19/Gambia/GC19-026/2020|EPI ISL 428856|B.6|Gambia|2020-03-21	Africa|hCoV-19/Kenya/C1751/2020|EPI ISL 457867|B.1.5|Kenya|2020-04-22	0.0003024528	Africa
Africa|hCoV-19/Gambia/GC19-029/2020|EPI ISL 428857|B.1|Gambia|2020-04-20	Africa|hCoV-19/Kenya/C1751/2020|EPI ISL 457867|B.1.5|Kenya|2020-04-22	0.0001008030	Africa
Africa|hCoV-19/Gambia/GC19-0479/2020|EPI ISL 561015|B.1.1.293|Gambia|2020-04-29	Africa|hCoV-19/Kenya/C1751/2020|EPI ISL 457867|B.1.5|Kenya|2020-04-22	0.0001756247	Africa
Africa|hCoV-19/Gambia/GC19-0544/2020|EPI ISL 561016|B.1.5|Gambia|2020-05-01	Africa|hCoV-19/Kenya/C1751/2020|EPI ISL 457867|B.1.5|Kenya|2020-04-22	0.0000349662	Africa
Africa|hCoV-19/Gambia/GC19-1385/2020|EPI ISL 561018|B.1.5|Gambia|2020-05-12	Africa|hCoV-19/Kenya/C1751/2020|EPI ISL 457867|B.1.5|Kenya|2020-04-22	0.0000353481	Africa
Africa|hCoV-19/Gambia/GC19-1503/2020|EPI ISL 561021|B.1.1|Gambia|2020-05-14	Africa|hCoV-19/Kenya/C1751/2020|EPI ISL 457867|B.1.5|Kenya|2020-04-22	0.0002352370	Africa
Africa|hCoV-19/Gambia/GC19-1527/2020|EPI ISL 561022|B.1.1.293|Gambia|2020-05-16	Africa|hCoV-19/Kenya/C1751/2020|EPI ISL 457867|B.1.5|Kenya|2020-04-22	0.0001680367	Africa
Africa|hCoV-19/Gambia/GC19-1533/2020|EPI ISL 561023|B.1.1.264|Gambia|2020-05-16	Africa|hCoV-19/Kenya/C1751/2020|EPI ISL 457867|B.1.5|Kenya|2020-04-22	0.0001741151	Africa
Africa|hCoV-19/Gambia/GC19-1572/2020|EPI ISL 561014|B.1.1|Gambia|2020-05-20	Africa|hCoV-19/Kenya/C1751/2020|EPI ISL 457867|B.1.5|Kenya|2020-04-22	0.0001394542	Africa
Africa|hCoV-19/Gambia/GC19-1575/2020|EPI ISL 561026|B.1.1|Gambia|2020-05-20	Africa|hCoV-19/Kenya/C1751/2020|EPI ISL 457867|B.1.5|Kenya|2020-04-22	0.0001387882	Africa
Africa|hCoV-19/Gambia/GC19-1606/2020|EPI ISL 561027|B.1.1|Gambia|2020-05-20	Africa|hCoV-19/Kenya/C1751/2020|EPI ISL 457867|B.1.5|Kenya|2020-04-22	0.0001741213	Africa
Africa|hCoV-19/Gambia/GC19-1706/2020|EPI ISL 561028|B.1.5|Gambia|2020-05-22	Africa|hCoV-19/Kenya/C1751/2020|EPI ISL 457867|B.1.5|Kenya|2020-04-22	0.0000349858	Africa
Africa|hCoV-19/Gambia/GC19-1814/2020|EPI ISL 561032|B.1.5|Gambia|2020-05-28	Africa|hCoV-19/Kenya/C1751/2020|EPI ISL 457867|B.1.5|Kenya|2020-04-22	0.0000353356	Africa
Africa|hCoV-19/Gambia/GC19-1818/2020|EPI ISL 561034|B.1.1|Gambia|2020-05-28	Africa|hCoV-19/Kenya/C1751/2020|EPI ISL 457867|B.1.5|Kenya|2020-04-22	0.0002352528	Africa
Africa|hCoV-19/Gambia/GC19-1983/2020|EPI ISL 561038|B.1.1|Gambia|2020-06-07	Africa|hCoV-19/Kenya/C1751/2020|EPI ISL 457867|B.1.5|Kenya|2020-04-22	0.0002352451	Africa
Africa|hCoV-19/Gambia/GC19-2197/2020|EPI ISL 561040|B.1.292|Gambia|2020-06-26	Africa|hCoV-19/Kenya/C1751/2020|EPI ISL 457867|B.1.5|Kenya|2020-04-22	0.0001354933	Africa
Africa|hCoV-19/Gambia/GC19-2427/2020|EPI ISL 561105|B.1.1.293|Gambia|2020-07-21	Africa|hCoV-19/Kenya/C1751/2020|EPI ISL 457867|B.1.5|Kenya|2020-04-22	0.0001680440	Africa
Africa|hCoV-19/Gambia/GC19-2443/2020|EPI ISL 561106|B.1.5|Gambia|2020-07-21	Africa|hCoV-19/Kenya/C1751/2020|EPI ISL 457867|B.1.5|Kenya|2020-04-22	0.0000000000	Africa
Africa|hCoV-19/Gambia/GC19-2450/2020|EPI ISL 561107|B.1.5.12|Gambia|2020-07-21	Africa|hCoV-19/Kenya/C1751/2020|EPI ISL 457867|B.1.5|Kenya|2020-04-22	0.0002016236	Africa
Africa|hCoV-19/Gambia/GC19-2459/2020|EPI ISL 561108|B.1.1.293|Gambia|2020-07-21	Africa|hCoV-19/Kenya/C1751/2020|EPI ISL 457867|B.1.5|Kenya|2020-04-22	0.0001355103	Africa
Africa|hCoV-19/Gambia/GC19-2469/2020|EPI ISL 561109|B.1.5|Gambia|2020-07-21	Africa|hCoV-19/Kenya/C1751/2020|EPI ISL 457867|B.1.5|Kenya|2020-04-22	0.0000000000	Africa
Africa|hCoV-19/Gambia/GC19-2473/2020|EPI ISL 561110|B.1.5.12|Gambia|2020-07-21	Africa|hCoV-19/Kenya/C1751/2020|EPI ISL 457867|B.1.5|Kenya|2020-04-22	0.0002352426	Africa
Africa|hCoV-19/Gambia/GC19-2498/2020|EPI ISL 561111|B.1.292|Gambia|2020-07-21	Africa|hCoV-19/Kenya/C1751/2020|EPI ISL 457867|B.1.5|Kenya|2020-04-22	0.0001680045	Africa
Africa|hCoV-19/Gambia/GC19-2525/2020|EPI ISL 561113|B.1.1.293|Gambia|2020-07-21	Africa|hCoV-19/Kenya/C1751/2020|EPI ISL 457867|B.1.5|Kenya|2020-04-22	0.0002352427	Africa
Africa|hCoV-19/Gambia/GC19-2526/2020|EPI ISL 561114|B.1.5.12|Gambia|2020-07-21	Africa|hCoV-19/Kenya/C1751/2020|EPI ISL 457867|B.1.5|Kenya|2020-04-22	0.0002352474	Africa
Africa|hCoV-19/Gambia/GC19-2629/2020|EPI ISL 561123|B.1.5.12|Gambia|2020-07-21	Africa|hCoV-19/Kenya/C1751/2020|EPI ISL 457867|B.1.5|Kenya|2020-04-22	0.0002032627	Africa
Africa|hCoV-19/Gambia/GC19-2632/2020|EPI ISL 561124|B.1.5.12|Gambia|2020-07-21	Africa|hCoV-19/Kenya/C1751/2020|EPI ISL 457867|B.1.5|Kenya|2020-04-22	0.0002031114	Africa
Africa|hCoV-19/Gambia/GC19-2638/2020|EPI ISL 561126|B.1.5.12|Gambia|2020-07-21	Africa|hCoV-19/Kenya/C1751/2020|EPI ISL 457867|B.1.5|Kenya|2020-04-22	0.0001734132	Africa
Africa|hCoV-19/Gambia/GC19-2652/2020|EPI ISL 561128|B.1.5.12|Gambia|2020-07-21	Africa|hCoV-19/Kenya/C1751/2020|EPI ISL 457867|B.1.5|Kenya|2020-04-22	0.0001008508	Africa
Africa|hCoV-19/Gambia/GC19-2654/2020|EPI ISL 561130|B.1.292|Gambia|2020-07-21	Africa|hCoV-19/Kenya/C1751/2020|EPI ISL 457867|B.1.5|Kenya|2020-04-22	0.0002016298	Africa
Africa|hCoV-19/Gambia/GC19-2663/2020|EPI ISL 561133|B.1.1.293|Gambia|2020-07-21	Africa|hCoV-19/Kenya/C1751/2020|EPI ISL 457867|B.1.5|Kenya|2020-04-22	0.0002688542	Africa
Africa|hCoV-19/Gambia/GC19-2707/2020|EPI ISL 561134|B.1.1.293|Gambia|2020-07-21	Africa|hCoV-19/Kenya/C1751/2020|EPI ISL 457867|B.1.5|Kenya|2020-04-22	0.0002031224	Africa
Africa|hCoV-19/Gambia/GC19-2711/2020|EPI ISL 561135|B.1.5.12|Gambia|2020-07-21	Africa|hCoV-19/Kenya/C1751/2020|EPI ISL 457867|B.1.5|Kenya|2020-04-22	0.0001680012	Africa
Africa|hCoV-19/Gambia/GC19-2730/2020|EPI ISL 561136|B.1.5.12|Gambia|2020-07-21	Africa|hCoV-19/Kenya/C1751/2020|EPI ISL 457867|B.1.5|Kenya|2020-04-22	0.0003047114	Africa
Africa|hCoV-19/Gambia/GC19-2731/2020|EPI ISL 561137|B.1.1.293|Gambia|2020-07-21	Africa|hCoV-19/Kenya/C1751/2020|EPI ISL 457867|B.1.5|Kenya|2020-04-22	0.0002352585	Africa
Africa|hCoV-19/Gambia/GC19-2828/2020|EPI ISL 561150|B.1.361|Gambia|2020-07-24	Africa|hCoV-19/Kenya/C1751/2020|EPI ISL 457867|B.1.5|Kenya|2020-04-22	0.0001680231	Africa
Africa|hCoV-19/Gambia/GC19-2842/2020|EPI ISL 561151|B.1.1|Gambia|2020-07-24	Africa|hCoV-19/Kenya/C1751/2020|EPI ISL 457867|B.1.5|Kenya|2020-04-22	0.0003024905	Africa
Africa|hCoV-19/Gambia/GC19-2898/2020|EPI ISL 561153|B.1.5.12|Gambia|2020-07-24	Africa|hCoV-19/Kenya/C1751/2020|EPI ISL 457867|B.1.5|Kenya|2020-04-22	0.0001680125	Africa
Africa|hCoV-19/Gambia/GC19-2904/2020|EPI ISL 561154|B.1.1|Gambia|2020-07-24	Africa|hCoV-19/Kenya/C1751/2020|EPI ISL 457867|B.1.5|Kenya|2020-04-22	0.0003024803	Africa
Africa|hCoV-19/Gambia/GC19-2947/2020|EPI ISL 561155|B.1.5.12|Gambia|2020-07-24	Africa|hCoV-19/Kenya/C1751/2020|EPI ISL 457867|B.1.5|Kenya|2020-04-22	0.0002016143	Africa
Africa|hCoV-19/Gambia/GC19-2973/2020|EPI ISL 561156|B.1.1.293|Gambia|2020-07-24	Africa|hCoV-19/Kenya/C1751/2020|EPI ISL 457867|B.1.5|Kenya|2020-04-22	0.0002016278	Africa
Africa|hCoV-19/Gambia/GC19-2977/2020|EPI ISL 561157|B.1.1.293|Gambia|2020-07-24	Africa|hCoV-19/Kenya/C1751/2020|EPI ISL 457867|B.1.5|Kenya|2020-04-22	0.0002016346	Africa
Africa|hCoV-19/Gambia/GC19-2985/2020|EPI ISL 561158|B.1.5.12|Gambia|2020-07-24	Africa|hCoV-19/Kenya/C1751/2020|EPI ISL 457867|B.1.5|Kenya|2020-04-22	0.0001007966	Africa
Africa|hCoV-19/Gambia/GC19-2991/2020|EPI ISL 561159|B.1.1|Gambia|2020-07-24	Africa|hCoV-19/Kenya/C1751/2020|EPI ISL 457867|B.1.5|Kenya|2020-04-22	0.0001680384	Africa
Africa|hCoV-19/Gambia/GC19-3064/2020|EPI ISL 561160|B.1.1|Gambia|2020-07-25	Africa|hCoV-19/Kenya/C1751/2020|EPI ISL 457867|B.1.5|Kenya|2020-04-22	0.0003025007	Africa
Africa|hCoV-19/Gambia/GC19-3065/2020|EPI ISL 561161|B.1.5.12|Gambia|2020-07-25	Africa|hCoV-19/Kenya/C1751/2020|EPI ISL 457867|B.1.5|Kenya|2020-04-22	0.0002392379	Africa
Africa|hCoV-19/Gambia/GC19-3081/2020|EPI ISL 561162|B.1.1|Gambia|2020-07-25	Africa|hCoV-19/Kenya/C1751/2020|EPI ISL 457867|B.1.5|Kenya|2020-04-22	0.0003024905	Africa
Africa|hCoV-19/Gambia/GC19-3085/2020|EPI ISL 561163|B.1.1.293|Gambia|2020-07-25	Africa|hCoV-19/Kenya/C1751/2020|EPI ISL 457867|B.1.5|Kenya|2020-04-22	0.0001354213	Africa
Africa|hCoV-19/Gambia/GC19-3087/2020|EPI ISL 561041|B.1.292|Gambia|2020-07-25	Africa|hCoV-19/Kenya/C1751/2020|EPI ISL 457867|B.1.5|Kenya|2020-04-22	0.0002016095	Africa
Africa|hCoV-19/Gambia/GC19-3099/2020|EPI ISL 561164|B.1.1.242|Gambia|2020-07-25	Africa|hCoV-19/Kenya/C1751/2020|EPI ISL 457867|B.1.5|Kenya|2020-04-22	0.0002688579	Africa
Africa|hCoV-19/Gambia/GC19-3110/2020|EPI ISL 561165|B.1.1.293|Gambia|2020-07-25	Africa|hCoV-19/Kenya/C1751/2020|EPI ISL 457867|B.1.5|Kenya|2020-04-22	0.0002352451	Africa
Africa|hCoV-19/Gambia/GC19-3112/2020|EPI ISL 561166|B.1|Gambia|2020-07-25	Africa|hCoV-19/Kenya/C1751/2020|EPI ISL 457867|B.1.5|Kenya|2020-04-22	0.0002688335	Africa
Africa|hCoV-19/Gambia/GC19-3113/2020|EPI ISL 561167|B.1.1.293|Gambia|2020-07-25	Africa|hCoV-19/Kenya/C1751/2020|EPI ISL 457867|B.1.5|Kenya|2020-04-22	0.0002016278	Africa
Africa|hCoV-19/Gambia/GC19-3114/2020|EPI ISL 561168|B.1.1|Gambia|2020-07-25	Africa|hCoV-19/Kenya/C1751/2020|EPI ISL 457867|B.1.5|Kenya|2020-04-22	0.0003024803	Africa
Africa|hCoV-19/Gambia/GC19-3135/2020|EPI ISL 561169|B.1.5.12|Gambia|2020-07-27	Africa|hCoV-19/Kenya/C1751/2020|EPI ISL 457867|B.1.5|Kenya|2020-04-22	0.0001015471	Africa
Africa|hCoV-19/Gambia/GC19-3140/2020|EPI ISL 561042|B.1.5.12|Gambia|2020-07-27	Africa|hCoV-19/Kenya/C1751/2020|EPI ISL 457867|B.1.5|Kenya|2020-04-22	0.0002688660	Africa
Africa|hCoV-19/Gambia/GC19-3145/2020|EPI ISL 561170|B.1.1|Gambia|2020-07-27	Africa|hCoV-19/Kenya/C1751/2020|EPI ISL 457867|B.1.5|Kenya|2020-04-22	0.0003024905	Africa
Africa|hCoV-19/Gambia/GC19-3146/2020|EPI ISL 561171|B.1.5.12|Gambia|2020-07-27	Africa|hCoV-19/Kenya/C1751/2020|EPI ISL 457867|B.1.5|Kenya|2020-04-22	0.0001015791	Africa
Africa|hCoV-19/Gambia/GC19-3165/2020|EPI ISL 561043|B.1.1.293|Gambia|2020-07-27	Africa|hCoV-19/Kenya/C1751/2020|EPI ISL 457867|B.1.5|Kenya|2020-04-22	0.0002016278	Africa
Africa|hCoV-19/Gambia/GC19-3166/2020|EPI ISL 561044|B.1.5.12|Gambia|2020-07-27	Africa|hCoV-19/Kenya/C1751/2020|EPI ISL 457867|B.1.5|Kenya|2020-04-22	0.0001015437	Africa
Africa|hCoV-19/Gambia/GC19-3189/2020|EPI ISL 561045|B.1.5|Gambia|2020-07-27	Africa|hCoV-19/Kenya/C1751/2020|EPI ISL 457867|B.1.5|Kenya|2020-04-22	0.0000341803	Africa
Africa|hCoV-19/Gambia/GC19-3192/2020|EPI ISL 561046|B.1.5|Gambia|2020-07-27	Africa|hCoV-19/Kenya/C1751/2020|EPI ISL 457867|B.1.5|Kenya|2020-04-22	0.0000677125	Africa
Africa|hCoV-19/Gambia/GC19-3193/2020|EPI ISL 561047|B.1.5.12|Gambia|2020-07-27	Africa|hCoV-19/Kenya/C1751/2020|EPI ISL 457867|B.1.5|Kenya|2020-04-22	0.0001015402	Africa
Africa|hCoV-19/Gambia/GC19-3208/2020|EPI ISL 561048|B.1.5.12|Gambia|2020-07-27	Africa|hCoV-19/Kenya/C1751/2020|EPI ISL 457867|B.1.5|Kenya|2020-04-22	0.0001692692	Africa
Africa|hCoV-19/Gambia/GC19-3209/2020|EPI ISL 561049|B.1.5.12|Gambia|2020-07-27	Africa|hCoV-19/Kenya/C1751/2020|EPI ISL 457867|B.1.5|Kenya|2020-04-22	0.0000677013	Africa
Africa|hCoV-19/Gambia/GC19-3210/2020|EPI ISL 561050|B.1.5.12|Gambia|2020-07-27	Africa|hCoV-19/Kenya/C1751/2020|EPI ISL 457867|B.1.5|Kenya|2020-04-22	0.0000693624	Africa
Africa|hCoV-19/Gambia/GC19-3214/2020|EPI ISL 561051|B.1.1.293|Gambia|2020-07-27	Africa|hCoV-19/Kenya/C1751/2020|EPI ISL 457867|B.1.5|Kenya|2020-04-22	0.0001015639	Africa
Africa|hCoV-19/Gambia/GC19-3219/2020|EPI ISL 561052|B.1.5.12|Gambia|2020-07-27	Africa|hCoV-19/Kenya/C1751/2020|EPI ISL 457867|B.1.5|Kenya|2020-04-22	0.0001008102	Africa
Africa|hCoV-19/Gambia/GC19-3246/2020|EPI ISL 561053|B.1.5.12|Gambia|2020-07-27	Africa|hCoV-19/Kenya/C1751/2020|EPI ISL 457867|B.1.5|Kenya|2020-04-22	0.0001015526	Africa
Africa|hCoV-19/Gambia/GC19-3255/2020|EPI ISL 561054|B.1.177|Gambia|2020-07-27	Africa|hCoV-19/Kenya/C1751/2020|EPI ISL 457867|B.1.5|Kenya|2020-04-22	0.0000338549	Africa
Africa|hCoV-19/Gambia/GC19-3266/2020|EPI ISL 561055|B.1.5|Gambia|2020-07-27	Africa|hCoV-19/Kenya/C1751/2020|EPI ISL 457867|B.1.5|Kenya|2020-04-22	0.0000000000	Africa
Africa|hCoV-19/Gambia/GC19-3267/2020|EPI ISL 561056|B.1.5.12|Gambia|2020-07-27	Africa|hCoV-19/Kenya/C1751/2020|EPI ISL 457867|B.1.5|Kenya|2020-04-22	0.0000338503	Africa
Africa|hCoV-19/Gambia/GC19-3278/2020|EPI ISL 561058|B.1.5.12|Gambia|2020-07-27	Africa|hCoV-19/Kenya/C1751/2020|EPI ISL 457867|B.1.5|Kenya|2020-04-22	0.0000676928	Africa
Africa|hCoV-19/Gambia/GC19-3301/2020|EPI ISL 561059|B.1.5.12|Gambia|2020-07-27	Africa|hCoV-19/Kenya/C1751/2020|EPI ISL 457867|B.1.5|Kenya|2020-04-22	0.0000676997	Africa
Africa|hCoV-19/Gambia/GC19-3317/2020|EPI ISL 561060|B.1.5|Gambia|2020-07-27	Africa|hCoV-19/Kenya/C1751/2020|EPI ISL 457867|B.1.5|Kenya|2020-04-22	0.0000672197	Africa
Africa|hCoV-19/Gambia/GC19-3323/2020|EPI ISL 561061|B.1.5|Gambia|2020-07-27	Africa|hCoV-19/Kenya/C1751/2020|EPI ISL 457867|B.1.5|Kenya|2020-04-22	0.0000338564	Africa
Africa|hCoV-19/Gambia/GC19-3358/2020|EPI ISL 561062|B.1.1.293|Gambia|2020-07-27	Africa|hCoV-19/Kenya/C1751/2020|EPI ISL 457867|B.1.5|Kenya|2020-04-22	0.0003024803	Africa
Africa|hCoV-19/Gambia/GC19-3365/2020|EPI ISL 561063|B.1.5.12|Gambia|2020-07-27	Africa|hCoV-19/Kenya/C1751/2020|EPI ISL 457867|B.1.5|Kenya|2020-04-22	0.0001354048	Africa
Africa|hCoV-19/Gambia/GC19-3373/2020|EPI ISL 561064|B.1.5|Gambia|2020-07-27	Africa|hCoV-19/Kenya/C1751/2020|EPI ISL 457867|B.1.5|Kenya|2020-04-22	0.0000000000	Africa
Africa|hCoV-19/Gambia/GC19-3374/2020|EPI ISL 561065|B.1.5.12|Gambia|2020-07-27	Africa|hCoV-19/Kenya/C1751/2020|EPI ISL 457867|B.1.5|Kenya|2020-04-22	0.0001015437	Africa
Africa|hCoV-19/Gambia/GC19-3375/2020|EPI ISL 561066|B.1.5.12|Gambia|2020-07-27	Africa|hCoV-19/Kenya/C1751/2020|EPI ISL 457867|B.1.5|Kenya|2020-04-22	0.0000676928	Africa
Africa|hCoV-19/Gambia/GC19-3380/2020|EPI ISL 561067|B.1.5.12|Gambia|2020-07-27	Africa|hCoV-19/Kenya/C1751/2020|EPI ISL 457867|B.1.5|Kenya|2020-04-22	0.0001015505	Africa
Africa|hCoV-19/Gambia/GC19-3381/2020|EPI ISL 561068|B.1.5.12|Gambia|2020-07-27	Africa|hCoV-19/Kenya/C1751/2020|EPI ISL 457867|B.1.5|Kenya|2020-04-22	0.0002688425	Africa
Africa|hCoV-19/Gambia/GC19-3396/2020|EPI ISL 561069|B.1.5.12|Gambia|2020-07-27	Africa|hCoV-19/Kenya/C1751/2020|EPI ISL 457867|B.1.5|Kenya|2020-04-22	0.0002352325	Africa
Africa|hCoV-19/Gambia/GC19-3398/2020|EPI ISL 561070|B.1.1.242|Gambia|2020-07-27	Africa|hCoV-19/Kenya/C1751/2020|EPI ISL 457867|B.1.5|Kenya|2020-04-22	0.0003697057	Africa
Africa|hCoV-19/Gambia/GC19-3399/2020|EPI ISL 561172|B.1.5|Gambia|2020-07-27	Africa|hCoV-19/Kenya/C1751/2020|EPI ISL 457867|B.1.5|Kenya|2020-04-22	0.0001008234	Africa
Africa|hCoV-19/Gambia/GC19-3400/2020|EPI ISL 561173|B.1.5|Gambia|2020-07-27	Africa|hCoV-19/Kenya/C1751/2020|EPI ISL 457867|B.1.5|Kenya|2020-04-22	0.0001008112	Africa
Africa|hCoV-19/Gambia/GC19-3407/2020|EPI ISL 561174|B.1.1.242|Gambia|2020-07-27	Africa|hCoV-19/Kenya/C1751/2020|EPI ISL 457867|B.1.5|Kenya|2020-04-22	0.0001344240	Africa
Africa|hCoV-19/Gambia/GC19-3411/2020|EPI ISL 561175|B.1.5.12|Gambia|2020-07-27	Africa|hCoV-19/Kenya/C1751/2020|EPI ISL 457867|B.1.5|Kenya|2020-04-22	0.0001706806	Africa
Africa|hCoV-19/Gambia/GC19-3418/2020|EPI ISL 561176|B.1.1.242|Gambia|2020-07-27	Africa|hCoV-19/Kenya/C1751/2020|EPI ISL 457867|B.1.5|Kenya|2020-04-22	0.0002016326	Africa
Africa|hCoV-19/Gambia/GC19-3429/2020|EPI ISL 561178|B.1.5.12|Gambia|2020-07-27	Africa|hCoV-19/Kenya/C1751/2020|EPI ISL 457867|B.1.5|Kenya|2020-04-22	0.0001007966	Africa
Africa|hCoV-19/Gambia/GC19-3432/2020|EPI ISL 561179|B.1.5.12|Gambia|2020-07-27	Africa|hCoV-19/Kenya/C1751/2020|EPI ISL 457867|B.1.5|Kenya|2020-04-22	0.0002708711	Africa
Africa|hCoV-19/Gambia/GC19-3438/2020|EPI ISL 561180|B.1.5.12|Gambia|2020-07-27	Africa|hCoV-19/Kenya/C1751/2020|EPI ISL 457867|B.1.5|Kenya|2020-04-22	0.0002352459	Africa
Africa|hCoV-19/Gambia/GC19-3445/2020|EPI ISL 561181|B.1.5.12|Gambia|2020-07-27	Africa|hCoV-19/Kenya/C1751/2020|EPI ISL 457867|B.1.5|Kenya|2020-04-22	0.0003024540	Africa
Africa|hCoV-19/Gambia/GC19-3448/2020|EPI ISL 561183|B.1.5|Gambia|2020-07-27	Africa|hCoV-19/Kenya/C1751/2020|EPI ISL 457867|B.1.5|Kenya|2020-04-22	0.0000341768	Africa
Africa|hCoV-19/Gambia/GC19-3497/2020|EPI ISL 561184|B.1.5.12|Gambia|2020-07-27	Africa|hCoV-19/Kenya/C1751/2020|EPI ISL 457867|B.1.5|Kenya|2020-04-22	0.0002352166	Africa
Africa|hCoV-19/Gambia/GC19-3503/2020|EPI ISL 561186|B.1.5.12|Gambia|2020-07-27	Africa|hCoV-19/Kenya/C1751/2020|EPI ISL 457867|B.1.5|Kenya|2020-04-22	0.0001365137	Africa
Africa|hCoV-19/Gambia/GC19-3504/2020|EPI ISL 561187|B.1.5.12|Gambia|2020-07-27	Africa|hCoV-19/Kenya/C1751/2020|EPI ISL 457867|B.1.5|Kenya|2020-04-22	0.0002031183	Africa
Africa|hCoV-19/Gambia/GC19-3505/2020|EPI ISL 561188|B.1.5.12|Gambia|2020-07-27	Africa|hCoV-19/Kenya/C1751/2020|EPI ISL 457867|B.1.5|Kenya|2020-04-22	0.0001680147	Africa
Africa|hCoV-19/Gambia/GC19-3529/2020|EPI ISL 561191|B.1.5.12|Gambia|2020-07-27	Africa|hCoV-19/Kenya/C1751/2020|EPI ISL 457867|B.1.5|Kenya|2020-04-22	0.0002352380	Africa
Africa|hCoV-19/Gambia/GC19-3530/2020|EPI ISL 561192|B.1.5.12|Gambia|2020-07-27	Africa|hCoV-19/Kenya/C1751/2020|EPI ISL 457867|B.1.5|Kenya|2020-04-22	0.0001033875	Africa
Africa|hCoV-19/Gambia/GC19-3533/2020|EPI ISL 561193|B.1.1.293|Gambia|2020-07-27	Africa|hCoV-19/Kenya/C1751/2020|EPI ISL 457867|B.1.5|Kenya|2020-04-22	0.0002352663	Africa
Africa|hCoV-19/Gambia/GC19-3535/2020|EPI ISL 561194|B.1.1.242|Gambia|2020-07-27	Africa|hCoV-19/Kenya/C1751/2020|EPI ISL 457867|B.1.5|Kenya|2020-04-22	0.0003024844	Africa
Africa|hCoV-19/Gambia/GC19-3550/2020|EPI ISL 561195|B.1.5.12|Gambia|2020-07-27	Africa|hCoV-19/Kenya/C1751/2020|EPI ISL 457867|B.1.5|Kenya|2020-04-22	0.0002016258	Africa
Africa|hCoV-19/Gambia/GC19-3565/2020|EPI ISL 561196|B.1.5.12|Gambia|2020-07-27	Africa|hCoV-19/Kenya/C1751/2020|EPI ISL 457867|B.1.5|Kenya|2020-04-22	0.0001343982	Africa
Africa|hCoV-19/Gambia/GC19-3578/2020|EPI ISL 561197|B.1.5.12|Gambia|2020-07-27	Africa|hCoV-19/Kenya/C1751/2020|EPI ISL 457867|B.1.5|Kenya|2020-04-22	0.0001680802	Africa
Africa|hCoV-19/Gambia/GC19-3629/2020|EPI ISL 561199|B.1.5.12|Gambia|2020-07-27	Africa|hCoV-19/Kenya/C1751/2020|EPI ISL 457867|B.1.5|Kenya|2020-04-22	0.0002688542	Africa
Africa|hCoV-19/Gambia/GC19-3656/2020|EPI ISL 561201|B.1.5.12|Gambia|2020-07-27	Africa|hCoV-19/Kenya/C1751/2020|EPI ISL 457867|B.1.5|Kenya|2020-04-22	0.0001680181	Africa
Africa|hCoV-19/Gambia/GC19-3659/2020|EPI ISL 561202|B.1.1|Gambia|2020-07-27	Africa|hCoV-19/Kenya/C1751/2020|EPI ISL 457867|B.1.5|Kenya|2020-04-22	0.0001680344	Africa
Africa|hCoV-19/Gambia/GC19-3666/2020|EPI ISL 561204|B.1.5.12|Gambia|2020-07-27	Africa|hCoV-19/Kenya/C1751/2020|EPI ISL 457867|B.1.5|Kenya|2020-04-22	0.0002371528	Africa
Africa|hCoV-19/Gambia/GC19-3769/2020|EPI ISL 561072|B.1.292|Gambia|2020-07-27	Africa|hCoV-19/Kenya/C1751/2020|EPI ISL 457867|B.1.5|Kenya|2020-04-22	0.0001706374	Africa
Africa|hCoV-19/Gambia/GC19-3773/2020|EPI ISL 561073|B.1.5.12|Gambia|2020-07-27	Africa|hCoV-19/Kenya/C1751/2020|EPI ISL 457867|B.1.5|Kenya|2020-04-22	0.0002352325	Africa
Africa|hCoV-19/Gambia/GC19-3774/2020|EPI ISL 561074|B.1.5.12|Gambia|2020-07-27	Africa|hCoV-19/Kenya/C1751/2020|EPI ISL 457867|B.1.5|Kenya|2020-04-22	0.0002016237	Africa
Africa|hCoV-19/Gambia/GC19-3794/2020|EPI ISL 561078|B.1.5.12|Gambia|2020-07-27	Africa|hCoV-19/Kenya/C1751/2020|EPI ISL 457867|B.1.5|Kenya|2020-04-22	0.0002047748	Africa
Africa|hCoV-19/Gambia/GC19-3796/2020|EPI ISL 561079|B.1.5.12|Gambia|2020-07-27	Africa|hCoV-19/Kenya/C1751/2020|EPI ISL 457867|B.1.5|Kenya|2020-04-22	0.0002352214	Africa
Africa|hCoV-19/Gambia/GC19-3798/2020|EPI ISL 561080|B.1.1.242|Gambia|2020-07-27	Africa|hCoV-19/Kenya/C1751/2020|EPI ISL 457867|B.1.5|Kenya|2020-04-22	0.0003393702	Africa
Africa|hCoV-19/Gambia/GC19-3799/2020|EPI ISL 561081|B.1.1.242|Gambia|2020-07-27	Africa|hCoV-19/Kenya/C1751/2020|EPI ISL 457867|B.1.5|Kenya|2020-04-22	0.0003360747	Africa
Africa|hCoV-19/Gambia/GC19-3802/2020|EPI ISL 561082|B.1.5.12|Gambia|2020-07-27	Africa|hCoV-19/Kenya/C1751/2020|EPI ISL 457867|B.1.5|Kenya|2020-04-22	0.0002688389	Africa
Africa|hCoV-19/Gambia/GC19-3805/2020|EPI ISL 561083|B.1.5.12|Gambia|2020-07-27	Africa|hCoV-19/Kenya/C1751/2020|EPI ISL 457867|B.1.5|Kenya|2020-04-22	0.0002352269	Africa
Africa|hCoV-19/Gambia/GC19-3806/2020|EPI ISL 561084|B.1.1.293|Gambia|2020-07-27	Africa|hCoV-19/Kenya/C1751/2020|EPI ISL 457867|B.1.5|Kenya|2020-04-22	0.0002352474	Africa
Africa|hCoV-19/Gambia/GC19-3807/2020|EPI ISL 561085|B.1.1.293|Gambia|2020-07-27	Africa|hCoV-19/Kenya/C1751/2020|EPI ISL 457867|B.1.5|Kenya|2020-04-22	0.0002688804	Africa
Africa|hCoV-19/Gambia/GC19-3812/2020|EPI ISL 561086|B.1.1.293|Gambia|2020-07-27	Africa|hCoV-19/Kenya/C1751/2020|EPI ISL 457867|B.1.5|Kenya|2020-04-22	0.0003031179	Africa
Africa|hCoV-19/Gambia/GC19-3813/2020|EPI ISL 561087|B.1.1.293|Gambia|2020-07-27	Africa|hCoV-19/Kenya/C1751/2020|EPI ISL 457867|B.1.5|Kenya|2020-04-22	0.0002688713	Africa
Africa|hCoV-19/Gambia/GC19-3814/2020|EPI ISL 561088|B.1|Gambia|2020-07-27	Africa|hCoV-19/Kenya/C1751/2020|EPI ISL 457867|B.1.5|Kenya|2020-04-22	0.0003361095	Africa
Africa|hCoV-19/Gambia/GC19-3816/2020|EPI ISL 561089|B.1.1.293|Gambia|2020-07-27	Africa|hCoV-19/Kenya/C1751/2020|EPI ISL 457867|B.1.5|Kenya|2020-04-22	0.0001354121	Africa
Africa|hCoV-19/Gambia/GC19-3818/2020|EPI ISL 561090|B.1.1.293|Gambia|2020-07-27	Africa|hCoV-19/Kenya/C1751/2020|EPI ISL 457867|B.1.5|Kenya|2020-04-22	0.0003360960	Africa
Africa|hCoV-19/Gambia/GC19-3820/2020|EPI ISL 561091|B.1.1.293|Gambia|2020-07-27	Africa|hCoV-19/Kenya/C1751/2020|EPI ISL 457867|B.1.5|Kenya|2020-04-22	0.0002688713	Africa
Africa|hCoV-19/Gambia/GC19-3821/2020|EPI ISL 561092|B.1.5.12|Gambia|2020-07-27	Africa|hCoV-19/Kenya/C1751/2020|EPI ISL 457867|B.1.5|Kenya|2020-04-22	0.0001378433	Africa
Africa|hCoV-19/Gambia/GC19-3822/2020|EPI ISL 561093|B.1.5.12|Gambia|2020-07-27	Africa|hCoV-19/Kenya/C1751/2020|EPI ISL 457867|B.1.5|Kenya|2020-04-22	0.0002352324	Africa
Africa|hCoV-19/Gambia/GC19-3823/2020|EPI ISL 561094|B.1.5.12|Gambia|2020-07-27	Africa|hCoV-19/Kenya/C1751/2020|EPI ISL 457867|B.1.5|Kenya|2020-04-22	0.0002369913	Africa
Africa|hCoV-19/Gambia/GC19-3835/2020|EPI ISL 561096|B.1.1.293|Gambia|2020-07-27	Africa|hCoV-19/Kenya/C1751/2020|EPI ISL 457867|B.1.5|Kenya|2020-04-22	0.0002352553	Africa
Africa|hCoV-19/Gambia/GC19-3836/2020|EPI ISL 561097|B.1.5.12|Gambia|2020-07-27	Africa|hCoV-19/Kenya/C1751/2020|EPI ISL 457867|B.1.5|Kenya|2020-04-22	0.0002016102	Africa
Africa|hCoV-19/Gambia/GC19-3839/2020|EPI ISL 561098|B.1.5.12|Gambia|2020-07-27	Africa|hCoV-19/Kenya/C1751/2020|EPI ISL 457867|B.1.5|Kenya|2020-04-22	0.0002352325	Africa
Africa|hCoV-19/Gambia/GC19-3842/2020|EPI ISL 561099|B.1.1.293|Gambia|2020-07-27	Africa|hCoV-19/Kenya/C1751/2020|EPI ISL 457867|B.1.5|Kenya|2020-04-22	0.0003361028	Africa
Africa|hCoV-19/Gambia/GC19-3846/2020|EPI ISL 561100|B.1.1.293|Gambia|2020-07-27	Africa|hCoV-19/Kenya/C1751/2020|EPI ISL 457867|B.1.5|Kenya|2020-04-22	0.0003024864	Africa
Africa|hCoV-19/Gambia/GC19-3852/2020|EPI ISL 561101|B.1.5.12|Gambia|2020-07-27	Africa|hCoV-19/Kenya/C1751/2020|EPI ISL 457867|B.1.5|Kenya|2020-04-22	0.0002389275	Africa
Africa|hCoV-19/Gambia/GC19-3854/2020|EPI ISL 561102|B.1.1.293|Gambia|2020-07-27	Africa|hCoV-19/Kenya/C1751/2020|EPI ISL 457867|B.1.5|Kenya|2020-04-22	0.0003361028	Africa
Africa|hCoV-19/Gambia/GC192573/2020|EPI ISL 561115|B.1.5.12|Gambia|2020-07-21	Africa|hCoV-19/Kenya/C1751/2020|EPI ISL 457867|B.1.5|Kenya|2020-04-22	0.0002352427	Africa
Africa|hCoV-19/Gambia/GC192576/2020|EPI ISL 561117|B.1.5.12|Gambia|2020-07-21	Africa|hCoV-19/Kenya/C1751/2020|EPI ISL 457867|B.1.5|Kenya|2020-04-22	0.0001355089	Africa
Africa|hCoV-19/Gambia/GC192579/2020|EPI ISL 561118|B.1.5.12|Gambia|2020-07-21	Africa|hCoV-19/Kenya/C1751/2020|EPI ISL 457867|B.1.5|Kenya|2020-04-22	0.0001363031	Africa
Africa|hCoV-19/Gambia/GC192602/2020|EPI ISL 561120|B.1.1.293|Gambia|2020-07-21	Africa|hCoV-19/Kenya/C1751/2020|EPI ISL 457867|B.1.5|Kenya|2020-04-22	0.0003360962	Africa
Africa|hCoV-19/Gambia/GC192610/2020|EPI ISL 561121|B.1.1.293|Gambia|2020-07-21	Africa|hCoV-19/Kenya/C1751/2020|EPI ISL 457867|B.1.5|Kenya|2020-04-22	0.0003360960	Africa
Africa|hCoV-19/Gambia/GC192751/2020|EPI ISL 561138|B.1.5.12|Gambia|2020-07-21	Africa|hCoV-19/Kenya/C1751/2020|EPI ISL 457867|B.1.5|Kenya|2020-04-22	0.0002688596	Africa
Africa|hCoV-19/Gambia/GC192756/2020|EPI ISL 561139|B.1.5.12|Gambia|2020-07-22	Africa|hCoV-19/Kenya/C1751/2020|EPI ISL 457867|B.1.5|Kenya|2020-04-22	0.0002016237	Africa
Africa|hCoV-19/Gambia/GC192772/2020|EPI ISL 561140|B.1.1|Gambia|2020-07-22	Africa|hCoV-19/Kenya/C1751/2020|EPI ISL 457867|B.1.5|Kenya|2020-04-22	0.0003024803	Africa
Africa|hCoV-19/Gambia/GC192778/2020|EPI ISL 561141|B.1.1|Gambia|2020-07-22	Africa|hCoV-19/Kenya/C1751/2020|EPI ISL 457867|B.1.5|Kenya|2020-04-22	0.0002016434	Africa
Africa|hCoV-19/Gambia/GC192781/2020|EPI ISL 561142|B.1.5.12|Gambia|2020-07-22	Africa|hCoV-19/Kenya/C1751/2020|EPI ISL 457867|B.1.5|Kenya|2020-04-22	0.0002352325	Africa
Africa|hCoV-19/Gambia/GC192782/2020|EPI ISL 561143|B.1.5.12|Gambia|2020-07-22	Africa|hCoV-19/Kenya/C1751/2020|EPI ISL 457867|B.1.5|Kenya|2020-04-22	0.0002352380	Africa
Africa|hCoV-19/Gambia/GC192786/2020|EPI ISL 561144|B.1.1.293|Gambia|2020-07-22	Africa|hCoV-19/Kenya/C1751/2020|EPI ISL 457867|B.1.5|Kenya|2020-04-22	0.0002688596	Africa
Africa|hCoV-19/Gambia/GC192789/2020|EPI ISL 561145|B.1|Gambia|2020-07-22	Africa|hCoV-19/Kenya/C1751/2020|EPI ISL 457867|B.1.5|Kenya|2020-04-22	0.0001680085	Africa
Africa|hCoV-19/Gambia/GC192811/2020|EPI ISL 561147|B.1.5.12|Gambia|2020-07-22	Africa|hCoV-19/Kenya/C1751/2020|EPI ISL 457867|B.1.5|Kenya|2020-04-22	0.0002049286	Africa
Africa|hCoV-19/Gambia/GC192812/2020|EPI ISL 561148|B.1.1.293|Gambia|2020-07-22	Africa|hCoV-19/Kenya/C1751/2020|EPI ISL 457867|B.1.5|Kenya|2020-04-22	0.0002016278	Africa
Africa|hCoV-19/Gambia/NPHL-038/2020|EPI ISL 561205|B.1.1|Gambia|2020	Africa|hCoV-19/Kenya/C1751/2020|EPI ISL 457867|B.1.5|Kenya|2020-04-22	0.0003361039	Africa
Africa|hCoV-19/Gambia/NPHL-061/2020|EPI ISL 561206|B.1.5.12|Gambia|2020	Africa|hCoV-19/Kenya/C1751/2020|EPI ISL 457867|B.1.5|Kenya|2020-04-22	0.0003024611	Africa
Africa|hCoV-19/Gambia/NPHL-1168/2020|EPI ISL 561212|B.1.5.12|Gambia|2020-06-27	Africa|hCoV-19/Kenya/C1751/2020|EPI ISL 457867|B.1.5|Kenya|2020-04-22	0.0003024792	Africa
Africa|hCoV-19/Gambia/NPHL-1208/2020|EPI ISL 561213|B.1.5.12|Gambia|2020-06-30	Africa|hCoV-19/Kenya/C1751/2020|EPI ISL 457867|B.1.5|Kenya|2020-04-22	0.0000681014	Africa
Africa|hCoV-19/Gambia/NPHL-1209/2020|EPI ISL 561214|B.1.5.12|Gambia|2020-06-30	Africa|hCoV-19/Kenya/C1751/2020|EPI ISL 457867|B.1.5|Kenya|2020-04-22	0.0000343266	Africa
Africa|hCoV-19/Gambia/NPHL-1212/2020|EPI ISL 561215|B.1.5.12|Gambia|2020-06-30	Africa|hCoV-19/Kenya/C1751/2020|EPI ISL 457867|B.1.5|Kenya|2020-04-22	0.0001680012	Africa
Africa|hCoV-19/Gambia/NPHL-1224/2020|EPI ISL 561217|B.1.1.293|Gambia|2020-06-30	Africa|hCoV-19/Kenya/C1751/2020|EPI ISL 457867|B.1.5|Kenya|2020-04-22	0.0001756062	Africa
Africa|hCoV-19/Gambia/NPHL-1230/2020|EPI ISL 561218|B.1.5|Gambia|2020-06-30	Africa|hCoV-19/Kenya/C1751/2020|EPI ISL 457867|B.1.5|Kenya|2020-04-22	0.0000000000	Africa
Africa|hCoV-19/Gambia/NPHL-1248/2020|EPI ISL 561222|B.1.5|Gambia|2020-07-01	Africa|hCoV-19/Kenya/C1751/2020|EPI ISL 457867|B.1.5|Kenya|2020-04-22	0.0000000000	Africa
Africa|hCoV-19/Gambia/NPHL-1258/2020|EPI ISL 561223|B.1.292|Gambia|2020-07-02	Africa|hCoV-19/Kenya/C1751/2020|EPI ISL 457867|B.1.5|Kenya|2020-04-22	0.0001344010	Africa
Africa|hCoV-19/Gambia/NPHL-1422/2020|EPI ISL 561228|B.1.5|Gambia|2020-07-04	Africa|hCoV-19/Kenya/C1751/2020|EPI ISL 457867|B.1.5|Kenya|2020-04-22	0.0000353331	Africa
Africa|hCoV-19/Gambia/NPHL-1424/2020|EPI ISL 561229|B.1.292|Gambia|2020-07-04	Africa|hCoV-19/Kenya/C1751/2020|EPI ISL 457867|B.1.5|Kenya|2020-04-22	0.0001344415	Africa
Africa|hCoV-19/Gambia/NPHL-1446/2020|EPI ISL 561230|B.1.5|Gambia|2020-07-04	Africa|hCoV-19/Kenya/C1751/2020|EPI ISL 457867|B.1.5|Kenya|2020-04-22	0.0000000000	Africa
Africa|hCoV-19/Gambia/NPHL-1477/2020|EPI ISL 561231|B.1.5|Gambia|2020	Africa|hCoV-19/Kenya/C1751/2020|EPI ISL 457867|B.1.5|Kenya|2020-04-22	0.0000000000	Africa
Africa|hCoV-19/Gambia/NPHL-1514/2020|EPI ISL 561232|B.1.1|Gambia|2020	Africa|hCoV-19/Kenya/C1751/2020|EPI ISL 457867|B.1.5|Kenya|2020-04-22	0.0002352371	Africa
Africa|hCoV-19/Gambia/NPHL-1641/2020|EPI ISL 561235|B.1.292|Gambia|2020-07-31	Africa|hCoV-19/Kenya/C1751/2020|EPI ISL 457867|B.1.5|Kenya|2020-04-22	0.0001740805	Africa
Africa|hCoV-19/Gambia/NPHL-1645/2020|EPI ISL 561236|B.1.1.293|Gambia|2020-08-04	Africa|hCoV-19/Kenya/C1751/2020|EPI ISL 457867|B.1.5|Kenya|2020-04-22	0.0001690037	Africa
Africa|hCoV-19/Gambia/NPHL-1711/2020|EPI ISL 561237|B.1.1.293|Gambia|2020-08-04	Africa|hCoV-19/Kenya/C1751/2020|EPI ISL 457867|B.1.5|Kenya|2020-04-22	0.0002016279	Africa
Africa|hCoV-19/Gambia/NPHL-1746/2020|EPI ISL 561238|B.1.1|Gambia|2020-07-20	Africa|hCoV-19/Kenya/C1751/2020|EPI ISL 457867|B.1.5|Kenya|2020-04-22	0.0001344312	Africa
Africa|hCoV-19/Gambia/NPHL-1921/2020|EPI ISL 561239|B.1.1|Gambia|2020	Africa|hCoV-19/Kenya/C1751/2020|EPI ISL 457867|B.1.5|Kenya|2020-04-22	0.0003024803	Africa
Africa|hCoV-19/Gambia/NPHL-1968/2020|EPI ISL 561240|B.1.1|Gambia|2020-07-16	Africa|hCoV-19/Kenya/C1751/2020|EPI ISL 457867|B.1.5|Kenya|2020-04-22	0.0003024803	Africa
Africa|hCoV-19/Gambia/NPHL-2037/2020|EPI ISL 561241|B.1.1|Gambia|2020-07-15	Africa|hCoV-19/Kenya/C1751/2020|EPI ISL 457867|B.1.5|Kenya|2020-04-22	0.0002688750	Africa
Africa|hCoV-19/Gambia/NPHL-2268/2020|EPI ISL 561242|B.1.1|Gambia|2020	Africa|hCoV-19/Kenya/C1751/2020|EPI ISL 457867|B.1.5|Kenya|2020-04-22	0.0001010512	Africa
Africa|hCoV-19/Gambia/NPHL-2344/2020|EPI ISL 561243|B.1.292|Gambia|2020	Africa|hCoV-19/Kenya/C1751/2020|EPI ISL 457867|B.1.5|Kenya|2020-04-22	0.0002016271	Africa
Africa|hCoV-19/Gambia/NPHL-2374/2020|EPI ISL 561244|B.1.5.12|Gambia|2020	Africa|hCoV-19/Kenya/C1751/2020|EPI ISL 457867|B.1.5|Kenya|2020-04-22	0.0001680068	Africa
Africa|hCoV-19/Gambia/NPHL-242/2020|EPI ISL 561245|B.1.5|Gambia|2020	Africa|hCoV-19/Kenya/C1751/2020|EPI ISL 457867|B.1.5|Kenya|2020-04-22	0.0000000000	Africa
Africa|hCoV-19/Gambia/NPHL-243/2020|EPI ISL 561246|B.1.5|Gambia|2020	Africa|hCoV-19/Kenya/C1751/2020|EPI ISL 457867|B.1.5|Kenya|2020-04-22	0.0000686671	Africa
Africa|hCoV-19/Gambia/NPHL-244/2020|EPI ISL 561247|B.1.1.293|Gambia|2020	Africa|hCoV-19/Kenya/C1751/2020|EPI ISL 457867|B.1.5|Kenya|2020-04-22	0.0002372918	Africa
Africa|hCoV-19/Gambia/NPHL-2443/2020|EPI ISL 561248|B.1.5.12|Gambia|2020	Africa|hCoV-19/Kenya/C1751/2020|EPI ISL 457867|B.1.5|Kenya|2020-04-22	0.0001680010	Africa
Africa|hCoV-19/Gambia/NPHL-2444/2020|EPI ISL 561249|B.1.292|Gambia|2020-07-21	Africa|hCoV-19/Kenya/C1751/2020|EPI ISL 457867|B.1.5|Kenya|2020-04-22	0.0001680045	Africa
Africa|hCoV-19/Gambia/NPHL-2446/2020|EPI ISL 561250|B.1.1|Gambia|2020	Africa|hCoV-19/Kenya/C1751/2020|EPI ISL 457867|B.1.5|Kenya|2020-04-22	0.0003102256	Africa
Africa|hCoV-19/Gambia/NPHL-245/2020|EPI ISL 561251|B.1.1|Gambia|2020	Africa|hCoV-19/Kenya/C1751/2020|EPI ISL 457867|B.1.5|Kenya|2020-04-22	0.0001354185	Africa
Africa|hCoV-19/Gambia/NPHL-2457/2020|EPI ISL 561252|B.1.1|Gambia|2020-07-21	Africa|hCoV-19/Kenya/C1751/2020|EPI ISL 457867|B.1.5|Kenya|2020-04-22	0.0003102149	Africa
Africa|hCoV-19/Gambia/NPHL-2458/2020|EPI ISL 561253|B.1.292|Gambia|2020-07-21	Africa|hCoV-19/Kenya/C1751/2020|EPI ISL 457867|B.1.5|Kenya|2020-04-22	0.0001723588	Africa
Africa|hCoV-19/Gambia/NPHL-2463/2020|EPI ISL 561254|B.1.1|Gambia|2020	Africa|hCoV-19/Kenya/C1751/2020|EPI ISL 457867|B.1.5|Kenya|2020-04-22	0.0003133355	Africa
Africa|hCoV-19/Gambia/NPHL-2465/2020|EPI ISL 561255|B.1.1|Gambia|2020-07-21	Africa|hCoV-19/Kenya/C1751/2020|EPI ISL 457867|B.1.5|Kenya|2020-04-22	0.0003102362	Africa
Africa|hCoV-19/Gambia/NPHL-2469/2020|EPI ISL 561256|B.1.5.12|Gambia|2020-07-21	Africa|hCoV-19/Kenya/C1751/2020|EPI ISL 457867|B.1.5|Kenya|2020-04-22	0.0002412599	Africa
Africa|hCoV-19/Gambia/NPHL-247/2020|EPI ISL 561257|B.1.1.293|Gambia|2020	Africa|hCoV-19/Kenya/C1751/2020|EPI ISL 457867|B.1.5|Kenya|2020-04-22	0.0002352505	Africa
Africa|hCoV-19/Gambia/NPHL-2470/2020|EPI ISL 561258|B.1.1|Gambia|2020-07-21	Africa|hCoV-19/Kenya/C1751/2020|EPI ISL 457867|B.1.5|Kenya|2020-04-22	0.0003102255	Africa
Africa|hCoV-19/Gambia/NPHL-2472/2020|EPI ISL 561259|B.1.5.12|Gambia|2020-07-21	Africa|hCoV-19/Kenya/C1751/2020|EPI ISL 457867|B.1.5|Kenya|2020-04-22	0.0000344590	Africa
Africa|hCoV-19/Gambia/NPHL-2473/2020|EPI ISL 561260|B.1.5.12|Gambia|2020-07-21	Africa|hCoV-19/Kenya/C1751/2020|EPI ISL 457867|B.1.5|Kenya|2020-04-22	0.0003024833	Africa
Africa|hCoV-19/Gambia/NPHL-2478/2020|EPI ISL 561261|B.1.5.12|Gambia|2020-07-21	Africa|hCoV-19/Kenya/C1751/2020|EPI ISL 457867|B.1.5|Kenya|2020-04-22	0.0001392477	Africa
Africa|hCoV-19/Gambia/NPHL-2497/2020|EPI ISL 561262|B.1.1.242|Gambia|2020-07-21	Africa|hCoV-19/Kenya/C1751/2020|EPI ISL 457867|B.1.5|Kenya|2020-04-22	0.0002785060	Africa
Africa|hCoV-19/Gambia/NPHL-2504/2020|EPI ISL 561264|B.1.5.12|Gambia|2020-07-23	Africa|hCoV-19/Kenya/C1751/2020|EPI ISL 457867|B.1.5|Kenya|2020-04-22	0.0003076849	Africa
Africa|hCoV-19/Gambia/NPHL-2514/2020|EPI ISL 561265|B.1.5.12|Gambia|2020-07-21	Africa|hCoV-19/Kenya/C1751/2020|EPI ISL 457867|B.1.5|Kenya|2020-04-22	0.0002412624	Africa
Africa|hCoV-19/Gambia/NPHL-2521/2020|EPI ISL 561266|B.1.5.12|Gambia|2020-07-23	Africa|hCoV-19/Kenya/C1751/2020|EPI ISL 457867|B.1.5|Kenya|2020-04-22	0.0002412525	Africa
Africa|hCoV-19/Gambia/NPHL-2522/2020|EPI ISL 561267|B.1.1.293|Gambia|2020-07-22	Africa|hCoV-19/Kenya/C1751/2020|EPI ISL 457867|B.1.5|Kenya|2020-04-22	0.0002759815	Africa
Africa|hCoV-19/Gambia/NPHL-2524/2020|EPI ISL 561268|B.1.1|Gambia|2020-07-24	Africa|hCoV-19/Kenya/C1751/2020|EPI ISL 457867|B.1.5|Kenya|2020-04-22	0.0002688750	Africa
Africa|hCoV-19/Gambia/NPHL-2529/2020|EPI ISL 561269|B.1.1.293|Gambia|2020-07-21	Africa|hCoV-19/Kenya/C1751/2020|EPI ISL 457867|B.1.5|Kenya|2020-04-22	0.0002412574	Africa
Africa|hCoV-19/Gambia/NPHL-253/2020|EPI ISL 561270|B.1.1.293|Gambia|2020	Africa|hCoV-19/Kenya/C1751/2020|EPI ISL 457867|B.1.5|Kenya|2020-04-22	0.0002688541	Africa
Africa|hCoV-19/Gambia/NPHL-2537/2020|EPI ISL 561271|B.1.1|Gambia|2020	Africa|hCoV-19/Kenya/C1751/2020|EPI ISL 457867|B.1.5|Kenya|2020-04-22	0.0003413577	Africa
Africa|hCoV-19/Gambia/NPHL-2538/2020|EPI ISL 561272|B.1.5.12|Gambia|2020-07-21	Africa|hCoV-19/Kenya/C1751/2020|EPI ISL 457867|B.1.5|Kenya|2020-04-22	0.0002067786	Africa
Africa|hCoV-19/Gambia/NPHL-2550/2020|EPI ISL 561274|B.1.292|Gambia|2020-07-21	Africa|hCoV-19/Kenya/C1751/2020|EPI ISL 457867|B.1.5|Kenya|2020-04-22	0.0001378462	Africa
Africa|hCoV-19/Gambia/NPHL-2554/2020|EPI ISL 561275|B.1.5.12|Gambia|2020	Africa|hCoV-19/Kenya/C1751/2020|EPI ISL 457867|B.1.5|Kenya|2020-04-22	0.0001378528	Africa
Africa|hCoV-19/Gambia/NPHL-2555/2020|EPI ISL 561276|B.1.1|Gambia|2020-07-21	Africa|hCoV-19/Kenya/C1751/2020|EPI ISL 457867|B.1.5|Kenya|2020-04-22	0.0002785951	Africa
Africa|hCoV-19/Gambia/NPHL-256/2020|EPI ISL 561277|B.1.1.293|Gambia|2020	Africa|hCoV-19/Kenya/C1751/2020|EPI ISL 457867|B.1.5|Kenya|2020-04-22	0.0001680310	Africa
Africa|hCoV-19/Gambia/NPHL-2560/2020|EPI ISL 561278|B.1.1|Gambia|2020	Africa|hCoV-19/Kenya/C1751/2020|EPI ISL 457867|B.1.5|Kenya|2020-04-22	0.0003102148	Africa
Africa|hCoV-19/Gambia/NPHL-2567/2020|EPI ISL 561279|B.1|Gambia|2020	Africa|hCoV-19/Kenya/C1751/2020|EPI ISL 457867|B.1.5|Kenya|2020-04-22	0.0003697439	Africa
Africa|hCoV-19/Gambia/NPHL-2573/2020|EPI ISL 561280|B.1.1.293|Gambia|2020	Africa|hCoV-19/Kenya/C1751/2020|EPI ISL 457867|B.1.5|Kenya|2020-04-22	0.0001378590	Africa
Africa|hCoV-19/Gambia/NPHL-2586/2020|EPI ISL 561281|B.1.5.12|Gambia|2020-07-23	Africa|hCoV-19/Kenya/C1751/2020|EPI ISL 457867|B.1.5|Kenya|2020-04-22	0.0001392200	Africa
Africa|hCoV-19/Gambia/NPHL-2588/2020|EPI ISL 561282|B.1.1|Gambia|2020	Africa|hCoV-19/Kenya/C1751/2020|EPI ISL 457867|B.1.5|Kenya|2020-04-22	0.0003360960	Africa
Africa|hCoV-19/Gambia/NPHL-2615/2020|EPI ISL 561283|B.1.1.293|Gambia|2020-08-18	Africa|hCoV-19/Kenya/C1751/2020|EPI ISL 457867|B.1.5|Kenya|2020-04-22	0.0002688542	Africa
Africa|hCoV-19/Gambia/NPHL-2626/2020|EPI ISL 561284|B.1.1.293|Gambia|2020	Africa|hCoV-19/Kenya/C1751/2020|EPI ISL 457867|B.1.5|Kenya|2020-04-22	0.0001680327	Africa
Africa|hCoV-19/Gambia/NPHL-2640/2020|EPI ISL 561285|B.1.5.12|Gambia|2020-06-17	Africa|hCoV-19/Kenya/C1751/2020|EPI ISL 457867|B.1.5|Kenya|2020-04-22	0.0001344041	Africa
Africa|hCoV-19/Gambia/NPHL-266/2020|EPI ISL 561286|B.1.5.12|Gambia|2020	Africa|hCoV-19/Kenya/C1751/2020|EPI ISL 457867|B.1.5|Kenya|2020-04-22	0.0002067899	Africa
Africa|hCoV-19/Gambia/NPHL-2706/2020|EPI ISL 561287|B.1.292|Gambia|2020	Africa|hCoV-19/Kenya/C1751/2020|EPI ISL 457867|B.1.5|Kenya|2020-04-22	0.0002016095	Africa
Africa|hCoV-19/Gambia/NPHL-2712/2020|EPI ISL 561288|B.1.5.12|Gambia|2020-08-03	Africa|hCoV-19/Kenya/C1751/2020|EPI ISL 457867|B.1.5|Kenya|2020-04-22	0.0002352427	Africa
Africa|hCoV-19/Gambia/NPHL-2727/2020|EPI ISL 561289|B.1.5.12|Gambia|2020-08-04	Africa|hCoV-19/Kenya/C1751/2020|EPI ISL 457867|B.1.5|Kenya|2020-04-22	0.0002352325	Africa
Africa|hCoV-19/Gambia/NPHL-2729/2020|EPI ISL 561290|B.1.1|Gambia|2020-07-23	Africa|hCoV-19/Kenya/C1751/2020|EPI ISL 457867|B.1.5|Kenya|2020-04-22	0.0003024803	Africa
Africa|hCoV-19/Gambia/NPHL-2736/2020|EPI ISL 561291|B.1.1.242|Gambia|2020-07-25	Africa|hCoV-19/Kenya/C1751/2020|EPI ISL 457867|B.1.5|Kenya|2020-04-22	0.0003360893	Africa
Africa|hCoV-19/Gambia/NPHL-2759/2020|EPI ISL 561292|B.1.5.12|Gambia|2020-08-07	Africa|hCoV-19/Kenya/C1751/2020|EPI ISL 457867|B.1.5|Kenya|2020-04-22	0.0002016413	Africa
Africa|hCoV-19/Gambia/NPHL-2762/2020|EPI ISL 561293|B.1.5.12|Gambia|2020-07-25	Africa|hCoV-19/Kenya/C1751/2020|EPI ISL 457867|B.1.5|Kenya|2020-04-22	0.0002688479	Africa
Africa|hCoV-19/Gambia/NPHL-2767/2020|EPI ISL 561294|B.1.1.293|Gambia|2020-07-25	Africa|hCoV-19/Kenya/C1751/2020|EPI ISL 457867|B.1.5|Kenya|2020-04-22	0.0003024742	Africa
Africa|hCoV-19/Gambia/NPHL-2768/2020|EPI ISL 561295|B.1.1.293|Gambia|2020-07-27	Africa|hCoV-19/Kenya/C1751/2020|EPI ISL 457867|B.1.5|Kenya|2020-04-22	0.0002352427	Africa
Africa|hCoV-19/Gambia/NPHL-277/2020|EPI ISL 561296|B.1.5.12|Gambia|2020	Africa|hCoV-19/Kenya/C1751/2020|EPI ISL 457867|B.1.5|Kenya|2020-04-22	0.0002352380	Africa
Africa|hCoV-19/Gambia/NPHL-2785/2020|EPI ISL 561297|B.1.1.242|Gambia|2020-07-27	Africa|hCoV-19/Kenya/C1751/2020|EPI ISL 457867|B.1.5|Kenya|2020-04-22	0.0002688579	Africa
Africa|hCoV-19/Gambia/NPHL-2790/2020|EPI ISL 561298|B.1.1.293|Gambia|2020	Africa|hCoV-19/Kenya/C1751/2020|EPI ISL 457867|B.1.5|Kenya|2020-04-22	0.0003024803	Africa
Africa|hCoV-19/Gambia/NPHL-2825/2020|EPI ISL 561299|B.1.5.12|Gambia|2020	Africa|hCoV-19/Kenya/C1751/2020|EPI ISL 457867|B.1.5|Kenya|2020-04-22	0.0002352111	Africa
Africa|hCoV-19/Gambia/NPHL-287/2020|EPI ISL 561300|B.1.1.293|Gambia|2020	Africa|hCoV-19/Kenya/C1751/2020|EPI ISL 457867|B.1.5|Kenya|2020-04-22	0.0002688687	Africa
Africa|hCoV-19/Gambia/NPHL-2889/2020|EPI ISL 561301|B.1.5.12|Gambia|2020	Africa|hCoV-19/Kenya/C1751/2020|EPI ISL 457867|B.1.5|Kenya|2020-04-22	0.0002736568	Africa
Africa|hCoV-19/Gambia/NPHL-2892/2020|EPI ISL 561302|B.1.5.12|Gambia|2020-09-07	Africa|hCoV-19/Kenya/C1751/2020|EPI ISL 457867|B.1.5|Kenya|2020-04-22	0.0002736568	Africa
Africa|hCoV-19/Gambia/NPHL-290/2020|EPI ISL 561303|B.1.1.293|Gambia|2020	Africa|hCoV-19/Kenya/C1751/2020|EPI ISL 457867|B.1.5|Kenya|2020-04-22	0.0002352427	Africa
Africa|hCoV-19/Gambia/NPHL-2909/2020|EPI ISL 561304|B.1.1.293|Gambia|2020-07-26	Africa|hCoV-19/Kenya/C1751/2020|EPI ISL 457867|B.1.5|Kenya|2020-04-22	0.0002688659	Africa
Africa|hCoV-19/Gambia/NPHL-2984/2020|EPI ISL 561307|B.1.1.293|Gambia|2020	Africa|hCoV-19/Kenya/C1751/2020|EPI ISL 457867|B.1.5|Kenya|2020-04-22	0.0003024935	Africa
Africa|hCoV-19/Gambia/NPHL-299/2020|EPI ISL 561308|B.1.1.293|Gambia|2020	Africa|hCoV-19/Kenya/C1751/2020|EPI ISL 457867|B.1.5|Kenya|2020-04-22	0.0002688596	Africa
Africa|hCoV-19/Gambia/NPHL-3047/2020|EPI ISL 561309|B.1.5.12|Gambia|2020-07-28	Africa|hCoV-19/Kenya/C1751/2020|EPI ISL 457867|B.1.5|Kenya|2020-04-22	0.0002714289	Africa
Africa|hCoV-19/Gambia/NPHL-3055/2020|EPI ISL 561310|B.1.5.12|Gambia|2020-07-17	Africa|hCoV-19/Kenya/C1751/2020|EPI ISL 457867|B.1.5|Kenya|2020-04-22	0.0002688480	Africa
Africa|hCoV-19/Gambia/NPHL-3062/2020|EPI ISL 561311|B.1.5.12|Gambia|2020	Africa|hCoV-19/Kenya/C1751/2020|EPI ISL 457867|B.1.5|Kenya|2020-04-22	0.0002714289	Africa
Africa|hCoV-19/Gambia/NPHL-3079/2020|EPI ISL 561312|B.1.5.12|Gambia|2020-07-27	Africa|hCoV-19/Kenya/C1751/2020|EPI ISL 457867|B.1.5|Kenya|2020-04-22	0.0002736568	Africa
Africa|hCoV-19/Gambia/NPHL-3206/2020|EPI ISL 561313|B.1.1.293|Gambia|2020	Africa|hCoV-19/Kenya/C1751/2020|EPI ISL 457867|B.1.5|Kenya|2020-04-22	0.0003361040	Africa
Africa|hCoV-19/Gambia/NPHL-3254/2020|EPI ISL 561315|B.1.5.12|Gambia|2020-07-28	Africa|hCoV-19/Kenya/C1751/2020|EPI ISL 457867|B.1.5|Kenya|2020-04-22	0.0002710335	Africa
Africa|hCoV-19/Gambia/NPHL-3281/2020|EPI ISL 561316|B.1.1|Gambia|2020-07-28	Africa|hCoV-19/Kenya/C1751/2020|EPI ISL 457867|B.1.5|Kenya|2020-04-22	0.0003829580	Africa
Africa|hCoV-19/Gambia/NPHL-483B/2020|EPI ISL 561318|B.1.1|Gambia|2020	Africa|hCoV-19/Kenya/C1751/2020|EPI ISL 457867|B.1.5|Kenya|2020-04-22	0.0003831154	Africa
Africa|hCoV-19/Gambia/NPHL-704/2020|EPI ISL 561320|B.1.1.293|Gambia|2020	Africa|hCoV-19/Kenya/C1751/2020|EPI ISL 457867|B.1.5|Kenya|2020-04-22	0.0004827307	Africa
Africa|hCoV-19/Gambia/NPHL-737/2020|EPI ISL 561323|B.1.1.293|Gambia|2020	Africa|hCoV-19/Kenya/C1751/2020|EPI ISL 457867|B.1.5|Kenya|2020-04-22	0.0002067828	Africa
Africa|hCoV-19/Gambia/NPHL-748/2020|EPI ISL 561324|B.1.1|Gambia|2020	Africa|hCoV-19/Kenya/C1751/2020|EPI ISL 457867|B.1.5|Kenya|2020-04-22	0.0002688749	Africa
Africa|hCoV-19/Gambia/NPHL-758/2020|EPI ISL 561326|B.1.1.293|Gambia|2020	Africa|hCoV-19/Kenya/C1751/2020|EPI ISL 457867|B.1.5|Kenya|2020-04-22	0.0001032899	Africa
Africa|hCoV-19/Gambia/NPHL-760/2020|EPI ISL 561327|B.1.5|Gambia|2020	Africa|hCoV-19/Kenya/C1751/2020|EPI ISL 457867|B.1.5|Kenya|2020-04-22	0.0000338517	Africa
Africa|hCoV-19/Gambia/NPHL-790/2020|EPI ISL 561329|B.1.5|Gambia|2020	Africa|hCoV-19/Kenya/C1751/2020|EPI ISL 457867|B.1.5|Kenya|2020-04-22	0.0000000000	Africa
Africa|hCoV-19/Gambia/NPHL-923/2020|EPI ISL 561330|B.1.5.12|Gambia|2020	Africa|hCoV-19/Kenya/C1751/2020|EPI ISL 457867|B.1.5|Kenya|2020-04-22	0.0001680125	Africa
Africa|hCoV-19/Gambia/NPHL-930/2020|EPI ISL 561331|B.1.5|Gambia|2020	Africa|hCoV-19/Kenya/C1751/2020|EPI ISL 457867|B.1.5|Kenya|2020-04-22	0.0000341290	Africa
Africa|hCoV-19/Gambia/NPHL-941/2020|EPI ISL 561332|B.1.5.12|Gambia|2020	Africa|hCoV-19/Kenya/C1751/2020|EPI ISL 457867|B.1.5|Kenya|2020-04-22	0.0002016143	Africa
Africa|hCoV-19/Gambia/NPHL-956/2020|EPI ISL 561334|B.1.5.12|Gambia|2020	Africa|hCoV-19/Kenya/C1751/2020|EPI ISL 457867|B.1.5|Kenya|2020-04-22	0.0002047748	Africa
Africa|hCoV-19/Ghana/1651 S3/2020|EPI ISL 422387|A.11|Ghana|2020-03-25	Africa|hCoV-19/Kenya/C1751/2020|EPI ISL 457867|B.1.5|Kenya|2020-04-22	0.0003495458	Africa
Africa|hCoV-19/Ghana/1659 S14/2020|EPI ISL 422405|B.1.220|Ghana|2020-03-25	Africa|hCoV-19/Kenya/C1751/2020|EPI ISL 457867|B.1.5|Kenya|2020-04-22	0.0000700195	Africa
Africa|hCoV-19/Ghana/2230 S4/2020|EPI ISL 422390|B.40|Ghana|2020-03-25	Africa|hCoV-19/Kenya/C1751/2020|EPI ISL 457867|B.1.5|Kenya|2020-04-22	0.0002720256	Africa
Africa|hCoV-19/Ghana/2333 S5/2020|EPI ISL 422394|B.1.3|Ghana|2020-03-27	Africa|hCoV-19/Kenya/C1751/2020|EPI ISL 457867|B.1.5|Kenya|2020-04-22	0.0001712885	Africa
Africa|hCoV-19/Ghana/2573 S27/2020|EPI ISL 515082|A|Ghana|2020-03-29	Africa|hCoV-19/Kenya/C1751/2020|EPI ISL 457867|B.1.5|Kenya|2020-04-22	0.0004735178	Africa
Africa|hCoV-19/Ghana/2666 S32/2020|EPI ISL 515083|A|Ghana|2020-03-27	Africa|hCoV-19/Kenya/C1751/2020|EPI ISL 457867|B.1.5|Kenya|2020-04-22	0.0000000000	Africa
Africa|hCoV-19/Ghana/2709 S25/2020|EPI ISL 515084|B.1|Ghana|2020-03-28	Africa|hCoV-19/Kenya/C1751/2020|EPI ISL 457867|B.1.5|Kenya|2020-04-22	0.0002018216	Africa
Africa|hCoV-19/Ghana/2828 S6/2020|EPI ISL 422397|A.11|Ghana|2020-03-29	Africa|hCoV-19/Kenya/C1751/2020|EPI ISL 457867|B.1.5|Kenya|2020-04-22	0.0004769744	Africa
Africa|hCoV-19/Ghana/2852 S30/2020|EPI ISL 515085|B.6|Ghana|2020-03-28	Africa|hCoV-19/Kenya/C1751/2020|EPI ISL 457867|B.1.5|Kenya|2020-04-22	0.0001025956	Africa
Africa|hCoV-19/Ghana/2914 S8/2020|EPI ISL 422399|B.1.1|Ghana|2020-03-30	Africa|hCoV-19/Kenya/C1751/2020|EPI ISL 457867|B.1.5|Kenya|2020-04-22	0.0001386924	Africa
Africa|hCoV-19/Ghana/34927 S20/2020|EPI ISL 515086|A.11|Ghana|2020-05-23	Africa|hCoV-19/Kenya/C1751/2020|EPI ISL 457867|B.1.5|Kenya|2020-04-22	0.0003733056	Africa
Africa|hCoV-19/Ghana/34928 S21/2020|EPI ISL 515087|A.11|Ghana|2020-05-23	Africa|hCoV-19/Kenya/C1751/2020|EPI ISL 457867|B.1.5|Kenya|2020-04-22	0.0004767049	Africa
Africa|hCoV-19/Ghana/34980 S22/2020|EPI ISL 515088|B.1.1|Ghana|2020-05-23	Africa|hCoV-19/Kenya/C1751/2020|EPI ISL 457867|B.1.5|Kenya|2020-04-22	0.0001385978	Africa
Africa|hCoV-19/Ghana/34983 S40/2020|EPI ISL 515089|B.1.1|Ghana|2020-05-23	Africa|hCoV-19/Kenya/C1751/2020|EPI ISL 457867|B.1.5|Kenya|2020-04-22	0.0002047488	Africa
Africa|hCoV-19/Ghana/35012 S17/2020|EPI ISL 515090|B.1.1|Ghana|2020-05-23	Africa|hCoV-19/Kenya/C1751/2020|EPI ISL 457867|B.1.5|Kenya|2020-04-22	0.0002016392	Africa
Africa|hCoV-19/Ghana/35019 S18/2020|EPI ISL 515091|B.1.1|Ghana|2020-05-23	Africa|hCoV-19/Kenya/C1751/2020|EPI ISL 457867|B.1.5|Kenya|2020-04-22	0.0001031422	Africa
Africa|hCoV-19/Ghana/35183 S24/2020|EPI ISL 515092|A|Ghana|2020-05-24	Africa|hCoV-19/Kenya/C1751/2020|EPI ISL 457867|B.1.5|Kenya|2020-04-22	0.0000000000	Africa
Africa|hCoV-19/Ghana/35280 S41/2020|EPI ISL 515093|A|Ghana|2020-05-24	Africa|hCoV-19/Kenya/C1751/2020|EPI ISL 457867|B.1.5|Kenya|2020-04-22	0.0003788943	Africa
Africa|hCoV-19/Ghana/35394 S49/2020|EPI ISL 515094|B.1.1.307|Ghana|2020-05-24	Africa|hCoV-19/Kenya/C1751/2020|EPI ISL 457867|B.1.5|Kenya|2020-04-22	0.0001378209	Africa
Africa|hCoV-19/Ghana/35466 S19/2020|EPI ISL 515095|B.1.1|Ghana|2020-05-24	Africa|hCoV-19/Kenya/C1751/2020|EPI ISL 457867|B.1.5|Kenya|2020-04-22	0.0001705663	Africa
Africa|hCoV-19/Ghana/35563 S37/2020|EPI ISL 515096|A.11|Ghana|2020-05-24	Africa|hCoV-19/Kenya/C1751/2020|EPI ISL 457867|B.1.5|Kenya|2020-04-22	0.0005041678	Africa
Africa|hCoV-19/Ghana/36523 S23/2020|EPI ISL 515097|A|Ghana|2020-05-27	Africa|hCoV-19/Kenya/C1751/2020|EPI ISL 457867|B.1.5|Kenya|2020-04-22	0.0000342299	Africa
Africa|hCoV-19/Ghana/81216 S36/2020|EPI ISL 515098|A|Ghana|2020-05-20	Africa|hCoV-19/Kenya/C1751/2020|EPI ISL 457867|B.1.5|Kenya|2020-04-22	0.0004732185	Africa
Africa|hCoV-19/Ghana/81219 S34/2020|EPI ISL 515099|B.1.1|Ghana|2020-05-20	Africa|hCoV-19/Kenya/C1751/2020|EPI ISL 457867|B.1.5|Kenya|2020-04-22	0.0001023926	Africa
Africa|hCoV-19/Ghana/82879 S48/2020|EPI ISL 515100|B.1|Ghana|2020-05-20	Africa|hCoV-19/Kenya/C1751/2020|EPI ISL 457867|B.1.5|Kenya|2020-04-22	0.0002028957	Africa
Africa|hCoV-19/Ghana/83637 S29/2020|EPI ISL 515101|B.1.1|Ghana|2020-05-22	Africa|hCoV-19/Kenya/C1751/2020|EPI ISL 457867|B.1.5|Kenya|2020-04-22	0.0001350091	Africa
Africa|hCoV-19/Ghana/84049 S31/2020|EPI ISL 515102|B.1|Ghana|2020-05-25	Africa|hCoV-19/Kenya/C1751/2020|EPI ISL 457867|B.1.5|Kenya|2020-04-22	0.0002357727	Africa
Africa|hCoV-19/Ghana/84162 S45/2020|EPI ISL 515103|A|Ghana|2020-04-25	Africa|hCoV-19/Kenya/C1751/2020|EPI ISL 457867|B.1.5|Kenya|2020-04-22	0.0003444504	Africa
Africa|hCoV-19/Ghana/84182 S43/2020|EPI ISL 515104|B.1.1|Ghana|2020-05-25	Africa|hCoV-19/Kenya/C1751/2020|EPI ISL 457867|B.1.5|Kenya|2020-04-22	0.0002729991	Africa
Africa|hCoV-19/Ghana/84210 S44/2020|EPI ISL 515105|A|Ghana|2020-05-24	Africa|hCoV-19/Kenya/C1751/2020|EPI ISL 457867|B.1.5|Kenya|2020-04-22	0.0004074720	Africa
Africa|hCoV-19/Ghana/84218 S47/2020|EPI ISL 515106|A|Ghana|2020-05-25	Africa|hCoV-19/Kenya/C1751/2020|EPI ISL 457867|B.1.5|Kenya|2020-04-22	0.0004826815	Africa
Africa|hCoV-19/Ghana/84260 S28/2020|EPI ISL 515107|A|Ghana|2020-05-25	Africa|hCoV-19/Kenya/C1751/2020|EPI ISL 457867|B.1.5|Kenya|2020-04-22	0.0003730865	Africa
Africa|hCoV-19/Ghana/84279 S42/2020|EPI ISL 515108|B.1|Ghana|2020-05-25	Africa|hCoV-19/Kenya/C1751/2020|EPI ISL 457867|B.1.5|Kenya|2020-04-22	0.0002373230	Africa
Africa|hCoV-19/Ghana/84301 S35/2020|EPI ISL 515109|A.11|Ghana|2020-05-24	Africa|hCoV-19/Kenya/C1751/2020|EPI ISL 457867|B.1.5|Kenya|2020-04-22	0.0003508616	Africa
Africa|hCoV-19/Ghana/84430 S51/2020|EPI ISL 515110|B.1.1.307|Ghana|2020-05-25	Africa|hCoV-19/Kenya/C1751/2020|EPI ISL 457867|B.1.5|Kenya|2020-04-22	0.0001353177	Africa
Africa|hCoV-19/Ghana/84438 S50/2020|EPI ISL 515111|A|Ghana|2020-05-24	Africa|hCoV-19/Kenya/C1751/2020|EPI ISL 457867|B.1.5|Kenya|2020-04-22	0.0003717002	Africa
Africa|hCoV-19/Ghana/84484 S16/2020|EPI ISL 515112|B.1.1|Ghana|2020-05-25	Africa|hCoV-19/Kenya/C1751/2020|EPI ISL 457867|B.1.5|Kenya|2020-04-22	0.0002068111	Africa
Africa|hCoV-19/Ghana/KATH23/2020|EPI ISL 515181|A.11|Ghana|2020-03-22	Africa|hCoV-19/Kenya/C1751/2020|EPI ISL 457867|B.1.5|Kenya|2020-04-22	0.0003361004	Africa
Africa|hCoV-19/Ghana/TTH10/2020|EPI ISL 515182|A|Ghana|2020-03-27	Africa|hCoV-19/Kenya/C1751/2020|EPI ISL 457867|B.1.5|Kenya|2020-04-22	0.0003024539	Africa
Africa|hCoV-19/Ghana/TTH11/2020|EPI ISL 515183|A|Ghana|2020-03-27	Africa|hCoV-19/Kenya/C1751/2020|EPI ISL 457867|B.1.5|Kenya|2020-04-22	0.0003034529	Africa
Africa|hCoV-19/Ghana/TTH6/2020|EPI ISL 515248|A|Ghana|2020-03-27	Africa|hCoV-19/Kenya/C1751/2020|EPI ISL 457867|B.1.5|Kenya|2020-04-22	0.0003528704	Africa
Africa|hCoV-19/Kenya/C1092/2020|EPI ISL 457849|B.1.5|Kenya|2020-04-18	Africa|hCoV-19/Kenya/C1751/2020|EPI ISL 457867|B.1.5|Kenya|2020-04-22	0.0000349750	Africa
Africa|hCoV-19/Kenya/C1102/2020|EPI ISL 568708|B.1.5|Kenya|2020-04-19	Africa|hCoV-19/Kenya/C1751/2020|EPI ISL 457867|B.1.5|Kenya|2020-04-22	0.0001370309	Africa
Africa|hCoV-19/Kenya/C1162/2020|EPI ISL 457850|B.1.5|Kenya|2020-04-19	Africa|hCoV-19/Kenya/C1751/2020|EPI ISL 457867|B.1.5|Kenya|2020-04-22	0.0000000000	Africa
Africa|hCoV-19/Kenya/C1216/2020|EPI ISL 457854|B.1.5|Kenya|2020-04-19	Africa|hCoV-19/Kenya/C1751/2020|EPI ISL 457867|B.1.5|Kenya|2020-04-22	0.0000335990	Africa
Africa|hCoV-19/Kenya/C1292/2020|EPI ISL 457856|B|Kenya|2020-04-20	Africa|hCoV-19/Kenya/C1751/2020|EPI ISL 457867|B.1.5|Kenya|2020-04-22	0.0000342693	Africa
Africa|hCoV-19/Kenya/C1357/2020|EPI ISL 457858|B.1.5|Kenya|2020-04-20	Africa|hCoV-19/Kenya/C1751/2020|EPI ISL 457867|B.1.5|Kenya|2020-04-22	0.0000000000	Africa
Africa|hCoV-19/Kenya/C1422/2020|EPI ISL 457861|B.1|Kenya|2020-04-20	Africa|hCoV-19/Kenya/C1751/2020|EPI ISL 457867|B.1.5|Kenya|2020-04-22	0.0000352758	Africa
Africa|hCoV-19/Kenya/C1499/2020|EPI ISL 457863|B.1.5|Kenya|2020-04-20	Africa|hCoV-19/Kenya/C1751/2020|EPI ISL 457867|B.1.5|Kenya|2020-04-22	0.0000342662	Africa
Africa|hCoV-19/Kenya/C1646/2020|EPI ISL 457865|B.1.5|Kenya|2020-04-21	Africa|hCoV-19/Kenya/C1751/2020|EPI ISL 457867|B.1.5|Kenya|2020-04-22	0.0000000000	Africa
Africa|hCoV-19/Kenya/C1739/2020|EPI ISL 457866|B|Kenya|2020-04-22	Africa|hCoV-19/Kenya/C1751/2020|EPI ISL 457867|B.1.5|Kenya|2020-04-22	0.0000351737	Africa
Africa|hCoV-19/Algeria/G0638 2264/2020|EPI ISL 418241|B.1|Algeria|2020-03-02	Africa|hCoV-19/Kenya/C21582/2020|EPI ISL 568872|B.1|Kenya|2020-06-22	0.0003703817	Africa
Africa|hCoV-19/Algeria/G0640 2265/2020|EPI ISL 418242|B.1|Algeria|2020-03-08	Africa|hCoV-19/Kenya/C21582/2020|EPI ISL 568872|B.1|Kenya|2020-06-22	0.0002688363	Africa
Africa|hCoV-19/Algeria/G0860 2262/2020|EPI ISL 420037|B.1|Algeria|2020-03-02	Africa|hCoV-19/Kenya/C21582/2020|EPI ISL 568872|B.1|Kenya|2020-06-22	0.0002688363	Africa
Africa|hCoV-19/Benin/1022/2020|EPI ISL 476826|B.1|Benin|2020-03-25	Africa|hCoV-19/Kenya/C21582/2020|EPI ISL 568872|B.1|Kenya|2020-06-22	0.0003697381	Africa
Africa|hCoV-19/Benin/1092/2020|EPI ISL 476827|B.1|Benin|2020-03-27	Africa|hCoV-19/Kenya/C21582/2020|EPI ISL 568872|B.1|Kenya|2020-06-22	0.0003698610	Africa
Africa|hCoV-19/Benin/1408/2020|EPI ISL 476825|B.1.356|Benin|2020-04-04	Africa|hCoV-19/Kenya/C21582/2020|EPI ISL 568872|B.1|Kenya|2020-06-22	0.0002688544	Africa
Africa|hCoV-19/Benin/1409/2020|EPI ISL 476828|B.1|Benin|2020-04-06	Africa|hCoV-19/Kenya/C21582/2020|EPI ISL 568872|B.1|Kenya|2020-06-22	0.0003046301	Africa
Africa|hCoV-19/Benin/1950/2020|EPI ISL 476830|A|Benin|2020-04-15	Africa|hCoV-19/Kenya/C21582/2020|EPI ISL 568872|B.1|Kenya|2020-06-22	0.0006052275	Africa
Africa|hCoV-19/Benin/197/2020|EPI ISL 476822|B.1.178|Benin|2020-03-15	Africa|hCoV-19/Kenya/C21582/2020|EPI ISL 568872|B.1|Kenya|2020-06-22	0.0003697791	Africa
Africa|hCoV-19/Benin/2012/2020|EPI ISL 476831|A|Benin|2020-04-15	Africa|hCoV-19/Kenya/C21582/2020|EPI ISL 568872|B.1|Kenya|2020-06-22	0.0006387718	Africa
Africa|hCoV-19/Benin/260/2020|EPI ISL 476823|B.1.292|Benin|2020-03-17	Africa|hCoV-19/Kenya/C21582/2020|EPI ISL 568872|B.1|Kenya|2020-06-22	0.0003360882	Africa
Africa|hCoV-19/Benin/314/2020|EPI ISL 476834|B.1.5|Benin|2020-03-17	Africa|hCoV-19/Kenya/C21582/2020|EPI ISL 568872|B.1|Kenya|2020-06-22	0.0004055862	Africa
Africa|hCoV-19/Benin/461/2020|EPI ISL 476833|A|Benin|2020-03-17	Africa|hCoV-19/Kenya/C21582/2020|EPI ISL 568872|B.1|Kenya|2020-06-22	0.0006051138	Africa
Africa|hCoV-19/Benin/501/2020|EPI ISL 476824|B.1.356|Benin|2020-03-17	Africa|hCoV-19/Kenya/C21582/2020|EPI ISL 568872|B.1|Kenya|2020-06-22	0.0002688363	Africa
Africa|hCoV-19/Benin/843/2020|EPI ISL 476829|A|Benin|2020-03-19	Africa|hCoV-19/Kenya/C21582/2020|EPI ISL 568872|B.1|Kenya|2020-06-22	0.0005379293	Africa
Africa|hCoV-19/Botswana/BOT0455/2020|EPI ISL 560386|B.1|Botswana|2020-03-28	Africa|hCoV-19/Kenya/C21582/2020|EPI ISL 568872|B.1|Kenya|2020-06-22	0.0002016191	Africa
Africa|hCoV-19/Botswana/BOT2254/2020|EPI ISL 560390|B.1.1|Botswana|2020-04-08	Africa|hCoV-19/Kenya/C21582/2020|EPI ISL 568872|B.1|Kenya|2020-06-22	0.0003763618	Africa
Africa|hCoV-19/Botswana/BOT2283/2020|EPI ISL 560385|B.1|Botswana|2020-04-07	Africa|hCoV-19/Kenya/C21582/2020|EPI ISL 568872|B.1|Kenya|2020-06-22	0.0002790236	Africa
Africa|hCoV-19/Botswana/BOT2624/2020|EPI ISL 560387|B.1.1|Botswana|2020-04-05	Africa|hCoV-19/Kenya/C21582/2020|EPI ISL 568872|B.1|Kenya|2020-06-22	0.0003837524	Africa
Africa|hCoV-19/Botswana/BOT4161/2020|EPI ISL 560388|B.1.1.220|Botswana|2020-04-16	Africa|hCoV-19/Kenya/C21582/2020|EPI ISL 568872|B.1|Kenya|2020-06-22	0.0004493905	Africa
Africa|hCoV-19/DRC/04186/2020|EPI ISL 471411|A|Democratic Republic of the Congo|2020-04-25	Africa|hCoV-19/Kenya/C21582/2020|EPI ISL 568872|B.1|Kenya|2020-06-22	0.0006051132	Africa
Africa|hCoV-19/DRC/04188/2020|EPI ISL 471413|A|Democratic Republic of the Congo|2020-04-25	Africa|hCoV-19/Kenya/C21582/2020|EPI ISL 568872|B.1|Kenya|2020-06-22	0.0006934051	Africa
Africa|hCoV-19/DRC/10041/2020|EPI ISL 527543|B.1.1.275|Democratic Republic of the Congo|2020-05-22	Africa|hCoV-19/Kenya/C21582/2020|EPI ISL 568872|B.1|Kenya|2020-06-22	0.0004434487	Africa
Africa|hCoV-19/DRC/10057/2020|EPI ISL 527538|B.1.1.275|Democratic Republic of the Congo|2020-05-22	Africa|hCoV-19/Kenya/C21582/2020|EPI ISL 568872|B.1|Kenya|2020-06-22	0.0005637026	Africa
Africa|hCoV-19/DRC/10061/2020|EPI ISL 527521|B.1.1.275|Democratic Republic of the Congo|2020-05-22	Africa|hCoV-19/Kenya/C21582/2020|EPI ISL 568872|B.1|Kenya|2020-06-22	0.0004169751	Africa
Africa|hCoV-19/DRC/10070/2020|EPI ISL 527544|B.1.178|Democratic Republic of the Congo|2020-05-22	Africa|hCoV-19/Kenya/C21582/2020|EPI ISL 568872|B.1|Kenya|2020-06-22	0.0004768266	Africa
Africa|hCoV-19/DRC/10120/2020|EPI ISL 513624|B.1.1.275|Democratic Republic of the Congo|2020-05-22	Africa|hCoV-19/Kenya/C21582/2020|EPI ISL 568872|B.1|Kenya|2020-06-22	0.0005242079	Africa
Africa|hCoV-19/DRC/10127/2020|EPI ISL 513625|B.1.1.275|Democratic Republic of the Congo|2020-05-22	Africa|hCoV-19/Kenya/C21582/2020|EPI ISL 568872|B.1|Kenya|2020-06-22	0.0005174104	Africa
Africa|hCoV-19/DRC/10242/2020|EPI ISL 513626|B.1.84|Democratic Republic of the Congo|2020-05-22	Africa|hCoV-19/Kenya/C21582/2020|EPI ISL 568872|B.1|Kenya|2020-06-22	0.0004065148	Africa
Africa|hCoV-19/DRC/10251/2020|EPI ISL 513627|B.1.128|Democratic Republic of the Congo|2020-05-22	Africa|hCoV-19/Kenya/C21582/2020|EPI ISL 568872|B.1|Kenya|2020-06-22	0.0005426336	Africa
Africa|hCoV-19/DRC/10324/2020|EPI ISL 527545|B.1.214|Democratic Republic of the Congo|2020-05-22	Africa|hCoV-19/Kenya/C21582/2020|EPI ISL 568872|B.1|Kenya|2020-06-22	0.0004433022	Africa
Africa|hCoV-19/DRC/10346/2020|EPI ISL 527546|B.1.214|Democratic Republic of the Congo|2020-05-22	Africa|hCoV-19/Kenya/C21582/2020|EPI ISL 568872|B.1|Kenya|2020-06-22	0.0004479139	Africa
Africa|hCoV-19/DRC/10364/2020|EPI ISL 527498|B.1|Democratic Republic of the Congo|2020-05-22	Africa|hCoV-19/Kenya/C21582/2020|EPI ISL 568872|B.1|Kenya|2020-06-22	0.0003430470	Africa
Africa|hCoV-19/DRC/10371/2020|EPI ISL 527489|B.1.178|Democratic Republic of the Congo|2020-05-22	Africa|hCoV-19/Kenya/C21582/2020|EPI ISL 568872|B.1|Kenya|2020-06-22	0.0004776448	Africa
Africa|hCoV-19/DRC/10373/2020|EPI ISL 527495|B.1.159|Democratic Republic of the Congo|2020-05-22	Africa|hCoV-19/Kenya/C21582/2020|EPI ISL 568872|B.1|Kenya|2020-06-22	0.0003757398	Africa
Africa|hCoV-19/DRC/10374/2020|EPI ISL 527539|B.1.84|Democratic Republic of the Congo|2020-05-22	Africa|hCoV-19/Kenya/C21582/2020|EPI ISL 568872|B.1|Kenya|2020-06-22	0.0006307349	Africa
Africa|hCoV-19/DRC/10375/2020|EPI ISL 527499|B.1.84|Democratic Republic of the Congo|2020-05-22	Africa|hCoV-19/Kenya/C21582/2020|EPI ISL 568872|B.1|Kenya|2020-06-22	0.0005133152	Africa
Africa|hCoV-19/DRC/10399/2020|EPI ISL 527491|B.1.214|Democratic Republic of the Congo|2020-05-22	Africa|hCoV-19/Kenya/C21582/2020|EPI ISL 568872|B.1|Kenya|2020-06-22	0.0004436212	Africa
Africa|hCoV-19/DRC/10502/2020|EPI ISL 527547|B.1.5|Democratic Republic of the Congo|2020-05-20	Africa|hCoV-19/Kenya/C21582/2020|EPI ISL 568872|B.1|Kenya|2020-06-22	0.0002725662	Africa
Africa|hCoV-19/DRC/10506/2020|EPI ISL 527524|B.1.5|Democratic Republic of the Congo|2020-05-18	Africa|hCoV-19/Kenya/C21582/2020|EPI ISL 568872|B.1|Kenya|2020-06-22	0.0002791753	Africa
Africa|hCoV-19/DRC/10507/2020|EPI ISL 527492|B.1.5|Democratic Republic of the Congo|2020-05-18	Africa|hCoV-19/Kenya/C21582/2020|EPI ISL 568872|B.1|Kenya|2020-06-22	0.0003072321	Africa
Africa|hCoV-19/DRC/10508/2020|EPI ISL 527494|B.1.5|Democratic Republic of the Congo|2020-05-20	Africa|hCoV-19/Kenya/C21582/2020|EPI ISL 568872|B.1|Kenya|2020-06-22	0.0003055846	Africa
Africa|hCoV-19/DRC/10532/2020|EPI ISL 527532|B.1.5|Democratic Republic of the Congo|2020-05-20	Africa|hCoV-19/Kenya/C21582/2020|EPI ISL 568872|B.1|Kenya|2020-06-22	0.0002794286	Africa
Africa|hCoV-19/DRC/10533/2020|EPI ISL 527548|B.1.5|Democratic Republic of the Congo|2020-05-20	Africa|hCoV-19/Kenya/C21582/2020|EPI ISL 568872|B.1|Kenya|2020-06-22	0.0003067370	Africa
Africa|hCoV-19/DRC/10621/2020|EPI ISL 527526|B.1.214|Democratic Republic of the Congo|2020-05-23	Africa|hCoV-19/Kenya/C21582/2020|EPI ISL 568872|B.1|Kenya|2020-06-22	0.0004182831	Africa
Africa|hCoV-19/DRC/10640/2020|EPI ISL 527541|B.1|Democratic Republic of the Congo|2020-05-22	Africa|hCoV-19/Kenya/C21582/2020|EPI ISL 568872|B.1|Kenya|2020-06-22	0.0005996559	Africa
Africa|hCoV-19/DRC/10644/2020|EPI ISL 527549|B.1|Democratic Republic of the Congo|2020-05-22	Africa|hCoV-19/Kenya/C21582/2020|EPI ISL 568872|B.1|Kenya|2020-06-22	0.0005794453	Africa
Africa|hCoV-19/DRC/10728/2020|EPI ISL 513628|B.1.5|Democratic Republic of the Congo|2020-05-23	Africa|hCoV-19/Kenya/C21582/2020|EPI ISL 568872|B.1|Kenya|2020-06-22	0.0003501570	Africa
Africa|hCoV-19/DRC/10731/2020|EPI ISL 513629|B.1.1.1|Democratic Republic of the Congo|2020-05-23	Africa|hCoV-19/Kenya/C21582/2020|EPI ISL 568872|B.1|Kenya|2020-06-22	0.0005997729	Africa
Africa|hCoV-19/DRC/10733/2020|EPI ISL 513630|B.1|Democratic Republic of the Congo|2020-05-23	Africa|hCoV-19/Kenya/C21582/2020|EPI ISL 568872|B.1|Kenya|2020-06-22	0.0004729772	Africa
Africa|hCoV-19/DRC/108/2020|EPI ISL 417948|B.1.128|Democratic Republic of the Congo|2020-03-19	Africa|hCoV-19/Kenya/C21582/2020|EPI ISL 568872|B.1|Kenya|2020-06-22	0.0004375015	Africa
Africa|hCoV-19/DRC/10885/2020|EPI ISL 513631|B.1.84|Democratic Republic of the Congo|2020-05-23	Africa|hCoV-19/Kenya/C21582/2020|EPI ISL 568872|B.1|Kenya|2020-06-22	0.0004763840	Africa
Africa|hCoV-19/DRC/10902/2020|EPI ISL 527490|B.1.178|Democratic Republic of the Congo|2020-05-23	Africa|hCoV-19/Kenya/C21582/2020|EPI ISL 568872|B.1|Kenya|2020-06-22	0.0004090960	Africa
Africa|hCoV-19/DRC/10913/2020|EPI ISL 527507|B.1.84|Democratic Republic of the Congo|2020-05-24	Africa|hCoV-19/Kenya/C21582/2020|EPI ISL 568872|B.1|Kenya|2020-06-22	0.0005164768	Africa
Africa|hCoV-19/DRC/11005/2020|EPI ISL 527550|B.1.159|Democratic Republic of the Congo|2020-05-24	Africa|hCoV-19/Kenya/C21582/2020|EPI ISL 568872|B.1|Kenya|2020-06-22	0.0004772445	Africa
Africa|hCoV-19/DRC/11008/2020|EPI ISL 527503|B.1.159|Democratic Republic of the Congo|2020-05-24	Africa|hCoV-19/Kenya/C21582/2020|EPI ISL 568872|B.1|Kenya|2020-06-22	0.0004127069	Africa
Africa|hCoV-19/DRC/11022/2020|EPI ISL 527551|B.1.214|Democratic Republic of the Congo|2020-05-24	Africa|hCoV-19/Kenya/C21582/2020|EPI ISL 568872|B.1|Kenya|2020-06-22	0.0005115756	Africa
Africa|hCoV-19/DRC/11024/2020|EPI ISL 527552|B.1.149|Democratic Republic of the Congo|2020-05-24	Africa|hCoV-19/Kenya/C21582/2020|EPI ISL 568872|B.1|Kenya|2020-06-22	0.0005506566	Africa
Africa|hCoV-19/DRC/11026/2020|EPI ISL 527553|B.1.149|Democratic Republic of the Congo|2020-05-24	Africa|hCoV-19/Kenya/C21582/2020|EPI ISL 568872|B.1|Kenya|2020-06-22	0.0004090680	Africa
Africa|hCoV-19/DRC/11031/2020|EPI ISL 527554|B.1.214|Democratic Republic of the Congo|2020-05-24	Africa|hCoV-19/Kenya/C21582/2020|EPI ISL 568872|B.1|Kenya|2020-06-22	0.0004434943	Africa
Africa|hCoV-19/DRC/11041/2020|EPI ISL 527555|B.1|Democratic Republic of the Congo|2020-05-24	Africa|hCoV-19/Kenya/C21582/2020|EPI ISL 568872|B.1|Kenya|2020-06-22	0.0004092453	Africa
Africa|hCoV-19/DRC/11057/2020|EPI ISL 527528|B.1.5|Democratic Republic of the Congo|2020-05-24	Africa|hCoV-19/Kenya/C21582/2020|EPI ISL 568872|B.1|Kenya|2020-06-22	0.0003488624	Africa
Africa|hCoV-19/DRC/11078/2020|EPI ISL 527514|B.1|Democratic Republic of the Congo|2020-05-24	Africa|hCoV-19/Kenya/C21582/2020|EPI ISL 568872|B.1|Kenya|2020-06-22	0.0003798179	Africa
Africa|hCoV-19/DRC/11079/2020|EPI ISL 527500|B.1.214|Democratic Republic of the Congo|2020-05-24	Africa|hCoV-19/Kenya/C21582/2020|EPI ISL 568872|B.1|Kenya|2020-06-22	0.0003771487	Africa
Africa|hCoV-19/DRC/11093/2020|EPI ISL 527527|B.1.5|Democratic Republic of the Congo|2020-05-24	Africa|hCoV-19/Kenya/C21582/2020|EPI ISL 568872|B.1|Kenya|2020-06-22	0.0004198369	Africa
Africa|hCoV-19/DRC/11096/2020|EPI ISL 527522|B.1|Democratic Republic of the Congo|2020-05-24	Africa|hCoV-19/Kenya/C21582/2020|EPI ISL 568872|B.1|Kenya|2020-06-22	0.0004171289	Africa
Africa|hCoV-19/DRC/11114/2020|EPI ISL 527534|B.1.214|Democratic Republic of the Congo|2020-05-25	Africa|hCoV-19/Kenya/C21582/2020|EPI ISL 568872|B.1|Kenya|2020-06-22	0.0004894382	Africa
Africa|hCoV-19/DRC/11123/2020|EPI ISL 527496|B.1.84|Democratic Republic of the Congo|2020-05-24	Africa|hCoV-19/Kenya/C21582/2020|EPI ISL 568872|B.1|Kenya|2020-06-22	0.0004099673	Africa
Africa|hCoV-19/DRC/11134/2020|EPI ISL 527518|B.1.5|Democratic Republic of the Congo|2020-05-24	Africa|hCoV-19/Kenya/C21582/2020|EPI ISL 568872|B.1|Kenya|2020-06-22	0.0003119058	Africa
Africa|hCoV-19/DRC/11143/2020|EPI ISL 527556|B.1|Democratic Republic of the Congo|2020-05-24	Africa|hCoV-19/Kenya/C21582/2020|EPI ISL 568872|B.1|Kenya|2020-06-22	0.0004773028	Africa
Africa|hCoV-19/DRC/11145/2020|EPI ISL 527501|B.1.214|Democratic Republic of the Congo|2020-05-24	Africa|hCoV-19/Kenya/C21582/2020|EPI ISL 568872|B.1|Kenya|2020-06-22	0.0005146996	Africa
Africa|hCoV-19/DRC/11148/2020|EPI ISL 527525|B.1.178|Democratic Republic of the Congo|2020-05-24	Africa|hCoV-19/Kenya/C21582/2020|EPI ISL 568872|B.1|Kenya|2020-06-22	0.0005249048	Africa
Africa|hCoV-19/DRC/11157/2020|EPI ISL 527530|B.1|Democratic Republic of the Congo|2020-05-25	Africa|hCoV-19/Kenya/C21582/2020|EPI ISL 568872|B.1|Kenya|2020-06-22	0.0004869685	Africa
Africa|hCoV-19/DRC/11187/2020|EPI ISL 527523|B.1.1.275|Democratic Republic of the Congo|2020-05-23	Africa|hCoV-19/Kenya/C21582/2020|EPI ISL 568872|B.1|Kenya|2020-06-22	0.0005222316	Africa
Africa|hCoV-19/DRC/11191/2020|EPI ISL 527506|B.1.1.275|Democratic Republic of the Congo|2020-05-23	Africa|hCoV-19/Kenya/C21582/2020|EPI ISL 568872|B.1|Kenya|2020-06-22	0.0004122349	Africa
Africa|hCoV-19/DRC/11252/2020|EPI ISL 527557|B.1.1.275|Democratic Republic of the Congo|2020-05-21	Africa|hCoV-19/Kenya/C21582/2020|EPI ISL 568872|B.1|Kenya|2020-06-22	0.0005794420	Africa
Africa|hCoV-19/DRC/11260/2020|EPI ISL 527558|B.1.1.275|Democratic Republic of the Congo|2020-05-23	Africa|hCoV-19/Kenya/C21582/2020|EPI ISL 568872|B.1|Kenya|2020-06-22	0.0004432479	Africa
Africa|hCoV-19/DRC/1131/2020|EPI ISL 429255|B.1.5|Democratic Republic of the Congo|2020-04-05	Africa|hCoV-19/Kenya/C21582/2020|EPI ISL 568872|B.1|Kenya|2020-06-22	0.0003050978	Africa
Africa|hCoV-19/DRC/11310/2020|EPI ISL 527529|B.1.149|Democratic Republic of the Congo|2020-05-25	Africa|hCoV-19/Kenya/C21582/2020|EPI ISL 568872|B.1|Kenya|2020-06-22	0.0004191348	Africa
Africa|hCoV-19/DRC/11318/2020|EPI ISL 527559|B.1.149|Democratic Republic of the Congo|2020-05-25	Africa|hCoV-19/Kenya/C21582/2020|EPI ISL 568872|B.1|Kenya|2020-06-22	0.0004068590	Africa
Africa|hCoV-19/DRC/11326/2020|EPI ISL 527508|B.1|Democratic Republic of the Congo|2020-05-25	Africa|hCoV-19/Kenya/C21582/2020|EPI ISL 568872|B.1|Kenya|2020-06-22	0.0004131658	Africa
Africa|hCoV-19/DRC/11334/2020|EPI ISL 527504|B.1.178|Democratic Republic of the Congo|2020-05-25	Africa|hCoV-19/Kenya/C21582/2020|EPI ISL 568872|B.1|Kenya|2020-06-22	0.0004125777	Africa
Africa|hCoV-19/DRC/11337/2020|EPI ISL 527510|B.1.84|Democratic Republic of the Congo|2020-05-25	Africa|hCoV-19/Kenya/C21582/2020|EPI ISL 568872|B.1|Kenya|2020-06-22	0.0004827231	Africa
Africa|hCoV-19/DRC/11341/2020|EPI ISL 527509|B.1.1.275|Democratic Republic of the Congo|2020-05-25	Africa|hCoV-19/Kenya/C21582/2020|EPI ISL 568872|B.1|Kenya|2020-06-22	0.0005168220	Africa
Africa|hCoV-19/DRC/11348/2020|EPI ISL 527560|B.1.149|Democratic Republic of the Congo|2020-05-25	Africa|hCoV-19/Kenya/C21582/2020|EPI ISL 568872|B.1|Kenya|2020-06-22	0.0004072180	Africa
Africa|hCoV-19/DRC/11369/2020|EPI ISL 527537|B.1.214|Democratic Republic of the Congo|2020-05-25	Africa|hCoV-19/Kenya/C21582/2020|EPI ISL 568872|B.1|Kenya|2020-06-22	0.0004560516	Africa
Africa|hCoV-19/DRC/11376/2020|EPI ISL 527513|B.1.214|Democratic Republic of the Congo|2020-05-25	Africa|hCoV-19/Kenya/C21582/2020|EPI ISL 568872|B.1|Kenya|2020-06-22	0.0004831559	Africa
Africa|hCoV-19/DRC/11411/2020|EPI ISL 527561|B.1.5|Democratic Republic of the Congo|2020-05-25	Africa|hCoV-19/Kenya/C21582/2020|EPI ISL 568872|B.1|Kenya|2020-06-22	0.0003066745	Africa
Africa|hCoV-19/DRC/11450/2020|EPI ISL 527516|B.1.5|Democratic Republic of the Congo|2020-05-25	Africa|hCoV-19/Kenya/C21582/2020|EPI ISL 568872|B.1|Kenya|2020-06-22	0.0003150382	Africa
Africa|hCoV-19/DRC/11458/2020|EPI ISL 527497|B.1.5|Democratic Republic of the Congo|2020-05-25	Africa|hCoV-19/Kenya/C21582/2020|EPI ISL 568872|B.1|Kenya|2020-06-22	0.0004474400	Africa
Africa|hCoV-19/DRC/11460/2020|EPI ISL 527562|B.1.214|Democratic Republic of the Congo|2020-05-25	Africa|hCoV-19/Kenya/C21582/2020|EPI ISL 568872|B.1|Kenya|2020-06-22	0.0005858082	Africa
Africa|hCoV-19/DRC/11472/2020|EPI ISL 527502|B.1.214|Democratic Republic of the Congo|2020-05-25	Africa|hCoV-19/Kenya/C21582/2020|EPI ISL 568872|B.1|Kenya|2020-06-22	0.0005141473	Africa
Africa|hCoV-19/DRC/11477/2020|EPI ISL 527563|B.1.84|Democratic Republic of the Congo|2020-05-25	Africa|hCoV-19/Kenya/C21582/2020|EPI ISL 568872|B.1|Kenya|2020-06-22	0.0003404284	Africa
Africa|hCoV-19/DRC/11486/2020|EPI ISL 527564|B.1.214|Democratic Republic of the Congo|2020-05-25	Africa|hCoV-19/Kenya/C21582/2020|EPI ISL 568872|B.1|Kenya|2020-06-22	0.0005114434	Africa
Africa|hCoV-19/DRC/11487/2020|EPI ISL 527505|B.1|Democratic Republic of the Congo|2020-05-25	Africa|hCoV-19/Kenya/C21582/2020|EPI ISL 568872|B.1|Kenya|2020-06-22	0.0004478413	Africa
Africa|hCoV-19/DRC/11507/2020|EPI ISL 527512|B.1|Democratic Republic of the Congo|2020-05-25	Africa|hCoV-19/Kenya/C21582/2020|EPI ISL 568872|B.1|Kenya|2020-06-22	0.0004821011	Africa
Africa|hCoV-19/DRC/1151/2020|EPI ISL 447596|B.38|Democratic Republic of the Congo|2020-04-05	Africa|hCoV-19/Kenya/C21582/2020|EPI ISL 568872|B.1|Kenya|2020-06-22	0.0006456141	Africa
Africa|hCoV-19/DRC/11511/2020|EPI ISL 527511|B.1.214|Democratic Republic of the Congo|2020-05-25	Africa|hCoV-19/Kenya/C21582/2020|EPI ISL 568872|B.1|Kenya|2020-06-22	0.0005173085	Africa
Africa|hCoV-19/DRC/11572/2020|EPI ISL 527565|B.1.214|Democratic Republic of the Congo|2020-05-25	Africa|hCoV-19/Kenya/C21582/2020|EPI ISL 568872|B.1|Kenya|2020-06-22	0.0004086419	Africa
Africa|hCoV-19/DRC/11576/2020|EPI ISL 527517|B.1|Democratic Republic of the Congo|2020-05-25	Africa|hCoV-19/Kenya/C21582/2020|EPI ISL 568872|B.1|Kenya|2020-06-22	0.0004161741	Africa
Africa|hCoV-19/DRC/11583/2020|EPI ISL 527542|B.1|Democratic Republic of the Congo|2020-05-25	Africa|hCoV-19/Kenya/C21582/2020|EPI ISL 568872|B.1|Kenya|2020-06-22	0.0004594731	Africa
Africa|hCoV-19/DRC/11616/2020|EPI ISL 527519|B.1|Democratic Republic of the Congo|2020-05-25	Africa|hCoV-19/Kenya/C21582/2020|EPI ISL 568872|B.1|Kenya|2020-06-22	0.0004154540	Africa
Africa|hCoV-19/DRC/11623/2020|EPI ISL 527566|B.1.5|Democratic Republic of the Congo|2020-05-25	Africa|hCoV-19/Kenya/C21582/2020|EPI ISL 568872|B.1|Kenya|2020-06-22	0.0004092435	Africa
Africa|hCoV-19/DRC/11624/2020|EPI ISL 527567|B.1.149|Democratic Republic of the Congo|2020-05-25	Africa|hCoV-19/Kenya/C21582/2020|EPI ISL 568872|B.1|Kenya|2020-06-22	0.0004090459	Africa
Africa|hCoV-19/DRC/11631/2020|EPI ISL 527568|B.1.149|Democratic Republic of the Congo|2020-05-25	Africa|hCoV-19/Kenya/C21582/2020|EPI ISL 568872|B.1|Kenya|2020-06-22	0.0004094645	Africa
Africa|hCoV-19/DRC/11632/2020|EPI ISL 527493|B.1|Democratic Republic of the Congo|2020-05-25	Africa|hCoV-19/Kenya/C21582/2020|EPI ISL 568872|B.1|Kenya|2020-06-22	0.0004439683	Africa
Africa|hCoV-19/DRC/11635/2020|EPI ISL 527540|B.1.214|Democratic Republic of the Congo|2020-05-25	Africa|hCoV-19/Kenya/C21582/2020|EPI ISL 568872|B.1|Kenya|2020-06-22	0.0004572126	Africa
Africa|hCoV-19/DRC/11640/2020|EPI ISL 527535|B.1.178|Democratic Republic of the Congo|2020-05-25	Africa|hCoV-19/Kenya/C21582/2020|EPI ISL 568872|B.1|Kenya|2020-06-22	0.0005230958	Africa
Africa|hCoV-19/DRC/11643/2020|EPI ISL 527520|B.1.5|Democratic Republic of the Congo|2020-05-25	Africa|hCoV-19/Kenya/C21582/2020|EPI ISL 568872|B.1|Kenya|2020-06-22	0.0004164297	Africa
Africa|hCoV-19/DRC/11648/2020|EPI ISL 527569|B.1.6|Democratic Republic of the Congo|2020-05-25	Africa|hCoV-19/Kenya/C21582/2020|EPI ISL 568872|B.1|Kenya|2020-06-22	0.0004414570	Africa
Africa|hCoV-19/DRC/11652/2020|EPI ISL 527570|B.1.149|Democratic Republic of the Congo|2020-05-25	Africa|hCoV-19/Kenya/C21582/2020|EPI ISL 568872|B.1|Kenya|2020-06-22	0.0004089329	Africa
Africa|hCoV-19/DRC/11653/2020|EPI ISL 527533|B.1.84|Democratic Republic of the Congo|2020-05-25	Africa|hCoV-19/Kenya/C21582/2020|EPI ISL 568872|B.1|Kenya|2020-06-22	0.0003841050	Africa
Africa|hCoV-19/DRC/11676/2020|EPI ISL 527531|B.1|Democratic Republic of the Congo|2020-05-26	Africa|hCoV-19/Kenya/C21582/2020|EPI ISL 568872|B.1|Kenya|2020-06-22	0.0005963397	Africa
Africa|hCoV-19/DRC/11677/2020|EPI ISL 527515|B.1.214|Democratic Republic of the Congo|2020-05-26	Africa|hCoV-19/Kenya/C21582/2020|EPI ISL 568872|B.1|Kenya|2020-06-22	0.0005196394	Africa
Africa|hCoV-19/DRC/11732/2020|EPI ISL 527536|B.1.214|Democratic Republic of the Congo|2020-05-26	Africa|hCoV-19/Kenya/C21582/2020|EPI ISL 568872|B.1|Kenya|2020-06-22	0.0003839937	Africa
Africa|hCoV-19/DRC/11733/2020|EPI ISL 527571|B.1.149|Democratic Republic of the Congo|2020-05-26	Africa|hCoV-19/Kenya/C21582/2020|EPI ISL 568872|B.1|Kenya|2020-06-22	0.0004068355	Africa
Africa|hCoV-19/DRC/11806/2020|EPI ISL 527572|B.1.214|Democratic Republic of the Congo|2020-05-26	Africa|hCoV-19/Kenya/C21582/2020|EPI ISL 568872|B.1|Kenya|2020-06-22	0.0005111994	Africa
Africa|hCoV-19/DRC/1234/2020|EPI ISL 429258|B.1.5|Democratic Republic of the Congo|2020-04-06	Africa|hCoV-19/Kenya/C21582/2020|EPI ISL 568872|B.1|Kenya|2020-06-22	0.0003213364	Africa
Africa|hCoV-19/DRC/1249/2020|EPI ISL 429259|B.1.5|Democratic Republic of the Congo|2020-04-06	Africa|hCoV-19/Kenya/C21582/2020|EPI ISL 568872|B.1|Kenya|2020-06-22	0.0003064271	Africa
Africa|hCoV-19/DRC/1319/2020|EPI ISL 431011|B.1.128|Democratic Republic of the Congo|2020-04-07	Africa|hCoV-19/Kenya/C21582/2020|EPI ISL 568872|B.1|Kenya|2020-06-22	0.0004081458	Africa
Africa|hCoV-19/DRC/1324/2020|EPI ISL 435033|B.1.128|Democratic Republic of the Congo|2020-04-07	Africa|hCoV-19/Kenya/C21582/2020|EPI ISL 568872|B.1|Kenya|2020-06-22	0.0004053887	Africa
Africa|hCoV-19/DRC/1326/2020|EPI ISL 435116|B.1|Democratic Republic of the Congo|2020-04-07	Africa|hCoV-19/Kenya/C21582/2020|EPI ISL 568872|B.1|Kenya|2020-06-22	0.0003807062	Africa
Africa|hCoV-19/DRC/1375/2020|EPI ISL 435117|B.1.1.1|Democratic Republic of the Congo|2020-04-07	Africa|hCoV-19/Kenya/C21582/2020|EPI ISL 568872|B.1|Kenya|2020-06-22	0.0005521138	Africa
Africa|hCoV-19/DRC/1376/2020|EPI ISL 431012|B.1.1.1|Democratic Republic of the Congo|2020-04-07	Africa|hCoV-19/Kenya/C21582/2020|EPI ISL 568872|B.1|Kenya|2020-06-22	0.0005131751	Africa
Africa|hCoV-19/DRC/1377/2020|EPI ISL 434678|B.1.1.1|Democratic Republic of the Congo|2020-04-07	Africa|hCoV-19/Kenya/C21582/2020|EPI ISL 568872|B.1|Kenya|2020-06-22	0.0004749523	Africa
Africa|hCoV-19/DRC/1378/2020|EPI ISL 435118|B.1.1.1|Democratic Republic of the Congo|2020-04-07	Africa|hCoV-19/Kenya/C21582/2020|EPI ISL 568872|B.1|Kenya|2020-06-22	0.0005116248	Africa
Africa|hCoV-19/DRC/1382/2020|EPI ISL 435113|B.1.1.1|Democratic Republic of the Congo|2020-04-07	Africa|hCoV-19/Kenya/C21582/2020|EPI ISL 568872|B.1|Kenya|2020-06-22	0.0005214151	Africa
Africa|hCoV-19/DRC/1397/2020|EPI ISL 434679|B.1.1.1|Democratic Republic of the Congo|2020-04-07	Africa|hCoV-19/Kenya/C21582/2020|EPI ISL 568872|B.1|Kenya|2020-06-22	0.0005121066	Africa
Africa|hCoV-19/DRC/1398/2020|EPI ISL 435114|B.1.1.1|Democratic Republic of the Congo|2020-04-07	Africa|hCoV-19/Kenya/C21582/2020|EPI ISL 568872|B.1|Kenya|2020-06-22	0.0005057655	Africa
Africa|hCoV-19/DRC/1422/2020|EPI ISL 434680|B.1.149|Democratic Republic of the Congo|2020-04-08	Africa|hCoV-19/Kenya/C21582/2020|EPI ISL 568872|B.1|Kenya|2020-06-22	0.0004136013	Africa
Africa|hCoV-19/DRC/1423/2020|EPI ISL 434710|B.1.149|Democratic Republic of the Congo|2020-04-08	Africa|hCoV-19/Kenya/C21582/2020|EPI ISL 568872|B.1|Kenya|2020-06-22	0.0003707670	Africa
Africa|hCoV-19/DRC/1486/2020|EPI ISL 434711|B.1|Democratic Republic of the Congo|2020-04-08	Africa|hCoV-19/Kenya/C21582/2020|EPI ISL 568872|B.1|Kenya|2020-06-22	0.0003492436	Africa
Africa|hCoV-19/DRC/1516/2020|EPI ISL 435032|B.1.5|Democratic Republic of the Congo|2020-04-09	Africa|hCoV-19/Kenya/C21582/2020|EPI ISL 568872|B.1|Kenya|2020-06-22	0.0003360882	Africa
Africa|hCoV-19/DRC/1565/2020|EPI ISL 434681|B.1|Democratic Republic of the Congo|2020-04-09	Africa|hCoV-19/Kenya/C21582/2020|EPI ISL 568872|B.1|Kenya|2020-06-22	0.0003429365	Africa
Africa|hCoV-19/DRC/158/2020|EPI ISL 417950|B.40|Democratic Republic of the Congo|2020-03-20	Africa|hCoV-19/Kenya/C21582/2020|EPI ISL 568872|B.1|Kenya|2020-06-22	0.0006724316	Africa
Africa|hCoV-19/DRC/1715/2020|EPI ISL 435156|B.1.84|Democratic Republic of the Congo|2020-04-10	Africa|hCoV-19/Kenya/C21582/2020|EPI ISL 568872|B.1|Kenya|2020-06-22	0.0003736356	Africa
Africa|hCoV-19/DRC/1767/2020|EPI ISL 435157|B.1.5|Democratic Republic of the Congo|2020-04-10	Africa|hCoV-19/Kenya/C21582/2020|EPI ISL 568872|B.1|Kenya|2020-06-22	0.0003504145	Africa
Africa|hCoV-19/DRC/1779/2020|EPI ISL 435158|C.14|Democratic Republic of the Congo|2020-04-10	Africa|hCoV-19/Kenya/C21582/2020|EPI ISL 568872|B.1|Kenya|2020-06-22	0.0005918933	Africa
Africa|hCoV-19/DRC/191/2020|EPI ISL 417955|B.1.128|Democratic Republic of the Congo|2020-03-21	Africa|hCoV-19/Kenya/C21582/2020|EPI ISL 568872|B.1|Kenya|2020-06-22	0.0004376043	Africa
Africa|hCoV-19/DRC/1952/2020|EPI ISL 435159|B.1.5|Democratic Republic of the Congo|2020-04-11	Africa|hCoV-19/Kenya/C21582/2020|EPI ISL 568872|B.1|Kenya|2020-06-22	0.0003117545	Africa
Africa|hCoV-19/DRC/1982/2020|EPI ISL 435160|B.1|Democratic Republic of the Congo|2020-04-12	Africa|hCoV-19/Kenya/C21582/2020|EPI ISL 568872|B.1|Kenya|2020-06-22	0.0003450626	Africa
Africa|hCoV-19/DRC/2047/2020|EPI ISL 435161|B.1.1.1|Democratic Republic of the Congo|2020-04-12	Africa|hCoV-19/Kenya/C21582/2020|EPI ISL 568872|B.1|Kenya|2020-06-22	0.0004798184	Africa
Africa|hCoV-19/DRC/2063/2020|EPI ISL 435162|B.1|Democratic Republic of the Congo|2020-04-12	Africa|hCoV-19/Kenya/C21582/2020|EPI ISL 568872|B.1|Kenya|2020-06-22	0.0003107504	Africa
Africa|hCoV-19/DRC/2120/2020|EPI ISL 435163|B.1.149|Democratic Republic of the Congo|2020-04-12	Africa|hCoV-19/Kenya/C21582/2020|EPI ISL 568872|B.1|Kenya|2020-06-22	0.0003734097	Africa
Africa|hCoV-19/DRC/2121/2020|EPI ISL 435164|B.1.149|Democratic Republic of the Congo|2020-04-12	Africa|hCoV-19/Kenya/C21582/2020|EPI ISL 568872|B.1|Kenya|2020-06-22	0.0003790444	Africa
Africa|hCoV-19/DRC/2122/2020|EPI ISL 435165|B.1.149|Democratic Republic of the Congo|2020-04-13	Africa|hCoV-19/Kenya/C21582/2020|EPI ISL 568872|B.1|Kenya|2020-06-22	0.0004559127	Africa
Africa|hCoV-19/DRC/2125/2020|EPI ISL 435166|B.1.149|Democratic Republic of the Congo|2020-04-13	Africa|hCoV-19/Kenya/C21582/2020|EPI ISL 568872|B.1|Kenya|2020-06-22	0.0003803418	Africa
Africa|hCoV-19/DRC/2128/2020|EPI ISL 435167|B.1|Democratic Republic of the Congo|2020-04-13	Africa|hCoV-19/Kenya/C21582/2020|EPI ISL 568872|B.1|Kenya|2020-06-22	0.0003526010	Africa
Africa|hCoV-19/DRC/2133/2020|EPI ISL 435168|B.1.128|Democratic Republic of the Congo|2020-04-13	Africa|hCoV-19/Kenya/C21582/2020|EPI ISL 568872|B.1|Kenya|2020-06-22	0.0004197314	Africa
Africa|hCoV-19/DRC/214/2020|EPI ISL 420030|B.1.6|Democratic Republic of the Congo|2020-03-21	Africa|hCoV-19/Kenya/C21582/2020|EPI ISL 568872|B.1|Kenya|2020-06-22	0.0003372975	Africa
Africa|hCoV-19/DRC/215/2020|EPI ISL 420031|B.1.1.1|Democratic Republic of the Congo|2020-03-21	Africa|hCoV-19/Kenya/C21582/2020|EPI ISL 568872|B.1|Kenya|2020-06-22	0.0005142906	Africa
Africa|hCoV-19/DRC/2169/2020|EPI ISL 436194|B.1.5|Democratic Republic of the Congo|2020-04-13	Africa|hCoV-19/Kenya/C21582/2020|EPI ISL 568872|B.1|Kenya|2020-06-22	0.0003497041	Africa
Africa|hCoV-19/DRC/2299/2020|EPI ISL 436412|B.1.5|Democratic Republic of the Congo|2020-04-14	Africa|hCoV-19/Kenya/C21582/2020|EPI ISL 568872|B.1|Kenya|2020-06-22	0.0003729376	Africa
Africa|hCoV-19/DRC/236/2020|EPI ISL 420032|B.1.128|Democratic Republic of the Congo|2020-03-22	Africa|hCoV-19/Kenya/C21582/2020|EPI ISL 568872|B.1|Kenya|2020-06-22	0.0004381397	Africa
Africa|hCoV-19/DRC/2363/2020|EPI ISL 437194|B.1.84|Democratic Republic of the Congo|2020-04-14	Africa|hCoV-19/Kenya/C21582/2020|EPI ISL 568872|B.1|Kenya|2020-06-22	0.0003389975	Africa
Africa|hCoV-19/DRC/2384/2020|EPI ISL 437196|B.1.149|Democratic Republic of the Congo|2020-04-14	Africa|hCoV-19/Kenya/C21582/2020|EPI ISL 568872|B.1|Kenya|2020-06-22	0.0003797902	Africa
Africa|hCoV-19/DRC/241/2020|EPI ISL 420033|B.1.1.75|Democratic Republic of the Congo|2020-03-22	Africa|hCoV-19/Kenya/C21582/2020|EPI ISL 568872|B.1|Kenya|2020-06-22	0.0004719205	Africa
Africa|hCoV-19/DRC/243/2020|EPI ISL 420034|B.1|Democratic Republic of the Congo|2020-03-22	Africa|hCoV-19/Kenya/C21582/2020|EPI ISL 568872|B.1|Kenya|2020-06-22	0.0003100654	Africa
Africa|hCoV-19/DRC/248/2020|EPI ISL 420035|B.1.5|Democratic Republic of the Congo|2020-03-22	Africa|hCoV-19/Kenya/C21582/2020|EPI ISL 568872|B.1|Kenya|2020-06-22	0.0003032957	Africa
Africa|hCoV-19/DRC/2496/2020|EPI ISL 437337|B.1.149|Democratic Republic of the Congo|2020-04-15	Africa|hCoV-19/Kenya/C21582/2020|EPI ISL 568872|B.1|Kenya|2020-06-22	0.0004369602	Africa
Africa|hCoV-19/DRC/2529/2020|EPI ISL 437338|B.1.178|Democratic Republic of the Congo|2020-04-15	Africa|hCoV-19/Kenya/C21582/2020|EPI ISL 568872|B.1|Kenya|2020-06-22	0.0004033397	Africa
Africa|hCoV-19/DRC/253/2020|EPI ISL 420838|B.1.5|Democratic Republic of the Congo|2020-03-22	Africa|hCoV-19/Kenya/C21582/2020|EPI ISL 568872|B.1|Kenya|2020-06-22	0.0003044035	Africa
Africa|hCoV-19/DRC/2536/2020|EPI ISL 437339|B.1|Democratic Republic of the Congo|2020-04-15	Africa|hCoV-19/Kenya/C21582/2020|EPI ISL 568872|B.1|Kenya|2020-06-22	0.0004033398	Africa
Africa|hCoV-19/DRC/254/2020|EPI ISL 420839|B.1|Democratic Republic of the Congo|2020-03-22	Africa|hCoV-19/Kenya/C21582/2020|EPI ISL 568872|B.1|Kenya|2020-06-22	0.0002726684	Africa
Africa|hCoV-19/DRC/2563/2020|EPI ISL 437340|B.1.9|Democratic Republic of the Congo|2020-04-15	Africa|hCoV-19/Kenya/C21582/2020|EPI ISL 568872|B.1|Kenya|2020-06-22	0.0005377828	Africa
Africa|hCoV-19/DRC/2580/2020|EPI ISL 437341|B.1.5|Democratic Republic of the Congo|2020-04-15	Africa|hCoV-19/Kenya/C21582/2020|EPI ISL 568872|B.1|Kenya|2020-06-22	0.0003041874	Africa
Africa|hCoV-19/DRC/2644/2020|EPI ISL 437342|B.1.84|Democratic Republic of the Congo|2020-04-15	Africa|hCoV-19/Kenya/C21582/2020|EPI ISL 568872|B.1|Kenya|2020-06-22	0.0004092967	Africa
Africa|hCoV-19/DRC/2670/2020|EPI ISL 437343|B.1.9|Democratic Republic of the Congo|2020-04-15	Africa|hCoV-19/Kenya/C21582/2020|EPI ISL 568872|B.1|Kenya|2020-06-22	0.0005714438	Africa
Africa|hCoV-19/DRC/2727/2020|EPI ISL 437344|B.1|Democratic Republic of the Congo|2020-04-16	Africa|hCoV-19/Kenya/C21582/2020|EPI ISL 568872|B.1|Kenya|2020-06-22	0.0003421552	Africa
Africa|hCoV-19/DRC/2728/2020|EPI ISL 437345|B.1.84|Democratic Republic of the Congo|2020-04-16	Africa|hCoV-19/Kenya/C21582/2020|EPI ISL 568872|B.1|Kenya|2020-06-22	0.0003787231	Africa
Africa|hCoV-19/DRC/2813/2020|EPI ISL 437346|C.14|Democratic Republic of the Congo|2020-04-16	Africa|hCoV-19/Kenya/C21582/2020|EPI ISL 568872|B.1|Kenya|2020-06-22	0.0006391496	Africa
Africa|hCoV-19/DRC/2819/2020|EPI ISL 437347|B.1|Democratic Republic of the Congo|2020-04-16	Africa|hCoV-19/Kenya/C21582/2020|EPI ISL 568872|B.1|Kenya|2020-06-22	0.0004121018	Africa
Africa|hCoV-19/DRC/2827/2020|EPI ISL 437348|B.1|Democratic Republic of the Congo|2020-04-16	Africa|hCoV-19/Kenya/C21582/2020|EPI ISL 568872|B.1|Kenya|2020-06-22	0.0003360735	Africa
Africa|hCoV-19/DRC/2855/2020|EPI ISL 437350|B.1|Democratic Republic of the Congo|2020-04-16	Africa|hCoV-19/Kenya/C21582/2020|EPI ISL 568872|B.1|Kenya|2020-06-22	0.0003697206	Africa
Africa|hCoV-19/DRC/2864/2020|EPI ISL 437351|B.1|Democratic Republic of the Congo|2020-04-16	Africa|hCoV-19/Kenya/C21582/2020|EPI ISL 568872|B.1|Kenya|2020-06-22	0.0003705013	Africa
Africa|hCoV-19/DRC/2904/2020|EPI ISL 437352|B.1|Democratic Republic of the Congo|2020-04-17	Africa|hCoV-19/Kenya/C21582/2020|EPI ISL 568872|B.1|Kenya|2020-06-22	0.0003697206	Africa
Africa|hCoV-19/DRC/2938/2020|EPI ISL 437353|B.1.275|Democratic Republic of the Congo|2020-04-17	Africa|hCoV-19/Kenya/C21582/2020|EPI ISL 568872|B.1|Kenya|2020-06-22	0.0004518897	Africa
Africa|hCoV-19/DRC/2939/2020|EPI ISL 437354|B.1|Democratic Republic of the Congo|2020-04-17	Africa|hCoV-19/Kenya/C21582/2020|EPI ISL 568872|B.1|Kenya|2020-06-22	0.0004715501	Africa
Africa|hCoV-19/DRC/2942/2020|EPI ISL 437355|B.1|Democratic Republic of the Congo|2020-04-17	Africa|hCoV-19/Kenya/C21582/2020|EPI ISL 568872|B.1|Kenya|2020-06-22	0.0003801407	Africa
Africa|hCoV-19/DRC/299/2020|EPI ISL 420840|B.4|Democratic Republic of the Congo|2020-03-20	Africa|hCoV-19/Kenya/C21582/2020|EPI ISL 568872|B.1|Kenya|2020-06-22	0.0007867985	Africa
Africa|hCoV-19/DRC/300/2020|EPI ISL 420841|A|Democratic Republic of the Congo|2020-03-22	Africa|hCoV-19/Kenya/C21582/2020|EPI ISL 568872|B.1|Kenya|2020-06-22	0.0006100432	Africa
Africa|hCoV-19/DRC/3041/2020|EPI ISL 437356|B.1|Democratic Republic of the Congo|2020-04-18	Africa|hCoV-19/Kenya/C21582/2020|EPI ISL 568872|B.1|Kenya|2020-06-22	0.0004387694	Africa
Africa|hCoV-19/DRC/307/2020|EPI ISL 420842|B.1.9|Democratic Republic of the Congo|2020-03	Africa|hCoV-19/Kenya/C21582/2020|EPI ISL 568872|B.1|Kenya|2020-06-22	0.0003462657	Africa
Africa|hCoV-19/DRC/3070/2020|EPI ISL 437357|B.1.214|Democratic Republic of the Congo|2020-04-18	Africa|hCoV-19/Kenya/C21582/2020|EPI ISL 568872|B.1|Kenya|2020-06-22	0.0004393640	Africa
Africa|hCoV-19/DRC/3089/2020|EPI ISL 437358|B.1.84|Democratic Republic of the Congo|2020-04-19	Africa|hCoV-19/Kenya/C21582/2020|EPI ISL 568872|B.1|Kenya|2020-06-22	0.0004038432	Africa
Africa|hCoV-19/DRC/3440/2020|EPI ISL 447597|B.1.84|Democratic Republic of the Congo|2020-04-22	Africa|hCoV-19/Kenya/C21582/2020|EPI ISL 568872|B.1|Kenya|2020-06-22	0.0003743514	Africa
Africa|hCoV-19/DRC/3451/2020|EPI ISL 447598|B.1.178|Democratic Republic of the Congo|2020-04-22	Africa|hCoV-19/Kenya/C21582/2020|EPI ISL 568872|B.1|Kenya|2020-06-22	0.0004087199	Africa
Africa|hCoV-19/DRC/3453/2020|EPI ISL 447599|B.1.84|Democratic Republic of the Congo|2020-04-22	Africa|hCoV-19/Kenya/C21582/2020|EPI ISL 568872|B.1|Kenya|2020-06-22	0.0003745809	Africa
Africa|hCoV-19/DRC/3481/2020|EPI ISL 447600|B.1|Democratic Republic of the Congo|2020-04-22	Africa|hCoV-19/Kenya/C21582/2020|EPI ISL 568872|B.1|Kenya|2020-06-22	0.0003144488	Africa
Africa|hCoV-19/DRC/3482/2020|EPI ISL 447601|B.1|Democratic Republic of the Congo|2020-04-22	Africa|hCoV-19/Kenya/C21582/2020|EPI ISL 568872|B.1|Kenya|2020-06-22	0.0003433769	Africa
Africa|hCoV-19/DRC/3483/2020|EPI ISL 447602|B.1|Democratic Republic of the Congo|2020-04-22	Africa|hCoV-19/Kenya/C21582/2020|EPI ISL 568872|B.1|Kenya|2020-06-22	0.0003139553	Africa
Africa|hCoV-19/DRC/3490/2020|EPI ISL 447603|B.1|Democratic Republic of the Congo|2020-04-22	Africa|hCoV-19/Kenya/C21582/2020|EPI ISL 568872|B.1|Kenya|2020-06-22	0.0003410051	Africa
Africa|hCoV-19/DRC/3504/2020|EPI ISL 447604|B.1.149|Democratic Republic of the Congo|2020-04-23	Africa|hCoV-19/Kenya/C21582/2020|EPI ISL 568872|B.1|Kenya|2020-06-22	0.0003841169	Africa
Africa|hCoV-19/DRC/352/2020|EPI ISL 420850|B.1.5|Democratic Republic of the Congo|2020-03	Africa|hCoV-19/Kenya/C21582/2020|EPI ISL 568872|B.1|Kenya|2020-06-22	0.0003406473	Africa
Africa|hCoV-19/DRC/353/2020|EPI ISL 420843|B.1.5|Democratic Republic of the Congo|2020-03	Africa|hCoV-19/Kenya/C21582/2020|EPI ISL 568872|B.1|Kenya|2020-06-22	0.0002725198	Africa
Africa|hCoV-19/DRC/355/2020|EPI ISL 420844|B.1|Democratic Republic of the Congo|2020-03	Africa|hCoV-19/Kenya/C21582/2020|EPI ISL 568872|B.1|Kenya|2020-06-22	0.0003372635	Africa
Africa|hCoV-19/DRC/3552/2020|EPI ISL 447605|B.1.84|Democratic Republic of the Congo|2020-04-23	Africa|hCoV-19/Kenya/C21582/2020|EPI ISL 568872|B.1|Kenya|2020-06-22	0.0003790682	Africa
Africa|hCoV-19/DRC/3595/2020|EPI ISL 447606|B.1.5|Democratic Republic of the Congo|2020-04-23	Africa|hCoV-19/Kenya/C21582/2020|EPI ISL 568872|B.1|Kenya|2020-06-22	0.0003396606	Africa
Africa|hCoV-19/DRC/3632/2020|EPI ISL 447607|B.1.5|Democratic Republic of the Congo|2020-04-23	Africa|hCoV-19/Kenya/C21582/2020|EPI ISL 568872|B.1|Kenya|2020-06-22	0.0003407334	Africa
Africa|hCoV-19/DRC/3633/2020|EPI ISL 447230|B.1.5|Democratic Republic of the Congo|2020-04-23	Africa|hCoV-19/Kenya/C21582/2020|EPI ISL 568872|B.1|Kenya|2020-06-22	0.0003439792	Africa
Africa|hCoV-19/DRC/3653/2020|EPI ISL 447231|B.1.128|Democratic Republic of the Congo|2020-04-23	Africa|hCoV-19/Kenya/C21582/2020|EPI ISL 568872|B.1|Kenya|2020-06-22	0.0005067718	Africa
Africa|hCoV-19/DRC/3659/2020|EPI ISL 447232|B.1.128|Democratic Republic of the Congo|2020-04-23	Africa|hCoV-19/Kenya/C21582/2020|EPI ISL 568872|B.1|Kenya|2020-06-22	0.0005072346	Africa
Africa|hCoV-19/DRC/3661/2020|EPI ISL 447233|B.1.128|Democratic Republic of the Congo|2020-04-23	Africa|hCoV-19/Kenya/C21582/2020|EPI ISL 568872|B.1|Kenya|2020-06-22	0.0004774447	Africa
Africa|hCoV-19/DRC/3662/2020|EPI ISL 447234|B.1.128|Democratic Republic of the Congo|2020-04-23	Africa|hCoV-19/Kenya/C21582/2020|EPI ISL 568872|B.1|Kenya|2020-06-22	0.0004770868	Africa
Africa|hCoV-19/DRC/3664/2020|EPI ISL 447235|B.1.128|Democratic Republic of the Congo|2020-04-23	Africa|hCoV-19/Kenya/C21582/2020|EPI ISL 568872|B.1|Kenya|2020-06-22	0.0004771682	Africa
Africa|hCoV-19/DRC/3683/2020|EPI ISL 447236|B.1.5|Democratic Republic of the Congo|2020-04-24	Africa|hCoV-19/Kenya/C21582/2020|EPI ISL 568872|B.1|Kenya|2020-06-22	0.0003748347	Africa
Africa|hCoV-19/DRC/3688/2020|EPI ISL 447237|B.1.128|Democratic Republic of the Congo|2020-04-24	Africa|hCoV-19/Kenya/C21582/2020|EPI ISL 568872|B.1|Kenya|2020-06-22	0.0004755961	Africa
Africa|hCoV-19/DRC/376/2020|EPI ISL 420851|B.1.6|Democratic Republic of the Congo|2020-03-25	Africa|hCoV-19/Kenya/C21582/2020|EPI ISL 568872|B.1|Kenya|2020-06-22	0.0003734530	Africa
Africa|hCoV-19/DRC/3764/2020|EPI ISL 447238|B.1.84|Democratic Republic of the Congo|2020-04-24	Africa|hCoV-19/Kenya/C21582/2020|EPI ISL 568872|B.1|Kenya|2020-06-22	0.0004083458	Africa
Africa|hCoV-19/DRC/3768/2020|EPI ISL 447239|B.1.84|Democratic Republic of the Congo|2020-04-24	Africa|hCoV-19/Kenya/C21582/2020|EPI ISL 568872|B.1|Kenya|2020-06-22	0.0003745974	Africa
Africa|hCoV-19/DRC/3778/2020|EPI ISL 447240|B.1.128|Democratic Republic of the Congo|2020-04-24	Africa|hCoV-19/Kenya/C21582/2020|EPI ISL 568872|B.1|Kenya|2020-06-22	0.0004746771	Africa
Africa|hCoV-19/DRC/3787/2020|EPI ISL 447241|B.1|Democratic Republic of the Congo|2020-04-24	Africa|hCoV-19/Kenya/C21582/2020|EPI ISL 568872|B.1|Kenya|2020-06-22	0.0003467494	Africa
Africa|hCoV-19/DRC/3791/2020|EPI ISL 447242|B.1|Democratic Republic of the Congo|2020-04-24	Africa|hCoV-19/Kenya/C21582/2020|EPI ISL 568872|B.1|Kenya|2020-06-22	0.0003865244	Africa
Africa|hCoV-19/DRC/3803/2020|EPI ISL 447243|B.1|Democratic Republic of the Congo|2020-04-24	Africa|hCoV-19/Kenya/C21582/2020|EPI ISL 568872|B.1|Kenya|2020-06-22	0.0003138129	Africa
Africa|hCoV-19/DRC/3806/2020|EPI ISL 447244|B.1|Democratic Republic of the Congo|2020-04-24	Africa|hCoV-19/Kenya/C21582/2020|EPI ISL 568872|B.1|Kenya|2020-06-22	0.0003137912	Africa
Africa|hCoV-19/DRC/3827/2020|EPI ISL 447245|B.1|Democratic Republic of the Congo|2020-04-24	Africa|hCoV-19/Kenya/C21582/2020|EPI ISL 568872|B.1|Kenya|2020-06-22	0.0004429743	Africa
Africa|hCoV-19/DRC/3829/2020|EPI ISL 447246|B.1|Democratic Republic of the Congo|2020-04-24	Africa|hCoV-19/Kenya/C21582/2020|EPI ISL 568872|B.1|Kenya|2020-06-22	0.0004094491	Africa
Africa|hCoV-19/DRC/3834/2020|EPI ISL 447247|A|Democratic Republic of the Congo|2020-04-25	Africa|hCoV-19/Kenya/C21582/2020|EPI ISL 568872|B.1|Kenya|2020-06-22	0.0006516357	Africa
Africa|hCoV-19/DRC/3837/2020|EPI ISL 447248|B.1.128|Democratic Republic of the Congo|2020-04-25	Africa|hCoV-19/Kenya/C21582/2020|EPI ISL 568872|B.1|Kenya|2020-06-22	0.0004768593	Africa
Africa|hCoV-19/DRC/3841/2020|EPI ISL 447249|B.1.128|Democratic Republic of the Congo|2020-04-25	Africa|hCoV-19/Kenya/C21582/2020|EPI ISL 568872|B.1|Kenya|2020-06-22	0.0005097559	Africa
Africa|hCoV-19/DRC/3842/2020|EPI ISL 471396|B.1.128|Democratic Republic of the Congo|2020-04-25	Africa|hCoV-19/Kenya/C21582/2020|EPI ISL 568872|B.1|Kenya|2020-06-22	0.0005378658	Africa
Africa|hCoV-19/DRC/3846/2020|EPI ISL 471397|B.1.84|Democratic Republic of the Congo|2020-04-25	Africa|hCoV-19/Kenya/C21582/2020|EPI ISL 568872|B.1|Kenya|2020-06-22	0.0004705726	Africa
Africa|hCoV-19/DRC/3937/2020|EPI ISL 471398|B.1|Democratic Republic of the Congo|2020-04-25	Africa|hCoV-19/Kenya/C21582/2020|EPI ISL 568872|B.1|Kenya|2020-06-22	0.0004369515	Africa
Africa|hCoV-19/DRC/3941/2020|EPI ISL 471399|B.1.128|Democratic Republic of the Congo|2020-04-25	Africa|hCoV-19/Kenya/C21582/2020|EPI ISL 568872|B.1|Kenya|2020-06-22	0.0004759790	Africa
Africa|hCoV-19/DRC/3947/2020|EPI ISL 471400|B.1.214|Democratic Republic of the Congo|2020-04-25	Africa|hCoV-19/Kenya/C21582/2020|EPI ISL 568872|B.1|Kenya|2020-06-22	0.0005378315	Africa
Africa|hCoV-19/DRC/3949/2020|EPI ISL 471401|B.1.84|Democratic Republic of the Congo|2020-04-26	Africa|hCoV-19/Kenya/C21582/2020|EPI ISL 568872|B.1|Kenya|2020-06-22	0.0003387679	Africa
Africa|hCoV-19/DRC/396/2020|EPI ISL 420852|B.1.6|Democratic Republic of the Congo|2020-03-26	Africa|hCoV-19/Kenya/C21582/2020|EPI ISL 568872|B.1|Kenya|2020-06-22	0.0003391619	Africa
Africa|hCoV-19/DRC/397/2020|EPI ISL 420845|B.1.6|Democratic Republic of the Congo|2020-03-26	Africa|hCoV-19/Kenya/C21582/2020|EPI ISL 568872|B.1|Kenya|2020-06-22	0.0003702607	Africa
Africa|hCoV-19/DRC/400/2020|EPI ISL 420846|B.1.5|Democratic Republic of the Congo|2020-03	Africa|hCoV-19/Kenya/C21582/2020|EPI ISL 568872|B.1|Kenya|2020-06-22	0.0003375480	Africa
Africa|hCoV-19/DRC/4012/2020|EPI ISL 471402|B.1|Democratic Republic of the Congo|2020-04-26	Africa|hCoV-19/Kenya/C21582/2020|EPI ISL 568872|B.1|Kenya|2020-06-22	0.0005042171	Africa
Africa|hCoV-19/DRC/402/2020|EPI ISL 420853|B.1|Democratic Republic of the Congo|2020-03-26	Africa|hCoV-19/Kenya/C21582/2020|EPI ISL 568872|B.1|Kenya|2020-06-22	0.0003525636	Africa
Africa|hCoV-19/DRC/4020/2020|EPI ISL 471403|B.1.5|Democratic Republic of the Congo|2020-04-26	Africa|hCoV-19/Kenya/C21582/2020|EPI ISL 568872|B.1|Kenya|2020-06-22	0.0004369701	Africa
Africa|hCoV-19/DRC/4026/2020|EPI ISL 471404|B.1.84|Democratic Republic of the Congo|2020-04-27	Africa|hCoV-19/Kenya/C21582/2020|EPI ISL 568872|B.1|Kenya|2020-06-22	0.0004051561	Africa
Africa|hCoV-19/DRC/4060/2020|EPI ISL 471405|B.1|Democratic Republic of the Congo|2020-04-27	Africa|hCoV-19/Kenya/C21582/2020|EPI ISL 568872|B.1|Kenya|2020-06-22	0.0004378091	Africa
Africa|hCoV-19/DRC/4075/2020|EPI ISL 471406|B.1.214|Democratic Republic of the Congo|2020-04-27	Africa|hCoV-19/Kenya/C21582/2020|EPI ISL 568872|B.1|Kenya|2020-06-22	0.0004746978	Africa
Africa|hCoV-19/DRC/4084/2020|EPI ISL 471407|B.1.214|Democratic Republic of the Congo|2020-04-27	Africa|hCoV-19/Kenya/C21582/2020|EPI ISL 568872|B.1|Kenya|2020-06-22	0.0005383744	Africa
Africa|hCoV-19/DRC/4132/2020|EPI ISL 471408|B.1|Democratic Republic of the Congo|2020-04-27	Africa|hCoV-19/Kenya/C21582/2020|EPI ISL 568872|B.1|Kenya|2020-06-22	0.0004705615	Africa
Africa|hCoV-19/DRC/4141/2020|EPI ISL 471409|B.1.128|Democratic Republic of the Congo|2020-04-27	Africa|hCoV-19/Kenya/C21582/2020|EPI ISL 568872|B.1|Kenya|2020-06-22	0.0005042171	Africa
Africa|hCoV-19/DRC/4145/2020|EPI ISL 471410|B.1|Democratic Republic of the Congo|2020-04-27	Africa|hCoV-19/Kenya/C21582/2020|EPI ISL 568872|B.1|Kenya|2020-06-22	0.0004033317	Africa
Africa|hCoV-19/DRC/4194/2020|EPI ISL 471414|B.1.5|Democratic Republic of the Congo|2020-04-28	Africa|hCoV-19/Kenya/C21582/2020|EPI ISL 568872|B.1|Kenya|2020-06-22	0.0004369412	Africa
Africa|hCoV-19/DRC/4250/2020|EPI ISL 471415|B.1.1.1|Democratic Republic of the Congo|2020-04-28	Africa|hCoV-19/Kenya/C21582/2020|EPI ISL 568872|B.1|Kenya|2020-06-22	0.0006051400	Africa
Africa|hCoV-19/DRC/4279/2020|EPI ISL 514114|B.1|Democratic Republic of the Congo|2020-04-28	Africa|hCoV-19/Kenya/C21582/2020|EPI ISL 568872|B.1|Kenya|2020-06-22	0.0003407218	Africa
Africa|hCoV-19/DRC/4282/2020|EPI ISL 514103|B.1.128|Democratic Republic of the Congo|2020-04-08	Africa|hCoV-19/Kenya/C21582/2020|EPI ISL 568872|B.1|Kenya|2020-06-22	0.0004430606	Africa
Africa|hCoV-19/DRC/4284/2020|EPI ISL 514115|B.1.128|Democratic Republic of the Congo|2020-04-28	Africa|hCoV-19/Kenya/C21582/2020|EPI ISL 568872|B.1|Kenya|2020-06-22	0.0004430153	Africa
Africa|hCoV-19/DRC/431/2020|EPI ISL 420847|B.1.147|Democratic Republic of the Congo|2020-03-26	Africa|hCoV-19/Kenya/C21582/2020|EPI ISL 568872|B.1|Kenya|2020-06-22	0.0003702571	Africa
Africa|hCoV-19/DRC/4418/2020|EPI ISL 496506|B.1.128|Democratic Republic of the Congo|2020-04-29	Africa|hCoV-19/Kenya/C21582/2020|EPI ISL 568872|B.1|Kenya|2020-06-22	0.0004771356	Africa
Africa|hCoV-19/DRC/4422/2020|EPI ISL 496507|B.1.128|Democratic Republic of the Congo|2020-04-29	Africa|hCoV-19/Kenya/C21582/2020|EPI ISL 568872|B.1|Kenya|2020-06-22	0.0004480683	Africa
Africa|hCoV-19/DRC/4427/2020|EPI ISL 496508|B.1.128|Democratic Republic of the Congo|2020-04-29	Africa|hCoV-19/Kenya/C21582/2020|EPI ISL 568872|B.1|Kenya|2020-06-22	0.0004520875	Africa
Africa|hCoV-19/DRC/4429/2020|EPI ISL 513589|B.1.128|Democratic Republic of the Congo|2020-04-29	Africa|hCoV-19/Kenya/C21582/2020|EPI ISL 568872|B.1|Kenya|2020-06-22	0.0004521189	Africa
Africa|hCoV-19/DRC/4430/2020|EPI ISL 496509|B.1.128|Democratic Republic of the Congo|2020-04-29	Africa|hCoV-19/Kenya/C21582/2020|EPI ISL 568872|B.1|Kenya|2020-06-22	0.0004434379	Africa
Africa|hCoV-19/DRC/4437/2020|EPI ISL 513590|B.1.128|Democratic Republic of the Congo|2020-05-02	Africa|hCoV-19/Kenya/C21582/2020|EPI ISL 568872|B.1|Kenya|2020-06-22	0.0004869921	Africa
Africa|hCoV-19/DRC/4442/2020|EPI ISL 496510|B.1.128|Democratic Republic of the Congo|2020-04-29	Africa|hCoV-19/Kenya/C21582/2020|EPI ISL 568872|B.1|Kenya|2020-06-22	0.0004484854	Africa
Africa|hCoV-19/DRC/4444/2020|EPI ISL 514104|B.1.128|Democratic Republic of the Congo|2020-04-29	Africa|hCoV-19/Kenya/C21582/2020|EPI ISL 568872|B.1|Kenya|2020-06-22	0.0004416307	Africa
Africa|hCoV-19/DRC/445/2020|EPI ISL 420848|B.1|Democratic Republic of the Congo|2020-03	Africa|hCoV-19/Kenya/C21582/2020|EPI ISL 568872|B.1|Kenya|2020-06-22	0.0003146972	Africa
Africa|hCoV-19/DRC/4501/2020|EPI ISL 513591|B.1.5|Democratic Republic of the Congo|2020-05-30	Africa|hCoV-19/Kenya/C21582/2020|EPI ISL 568872|B.1|Kenya|2020-06-22	0.0003478377	Africa
Africa|hCoV-19/DRC/4516/2020|EPI ISL 487192|B.1.1.275|Democratic Republic of the Congo|2020-04-28	Africa|hCoV-19/Kenya/C21582/2020|EPI ISL 568872|B.1|Kenya|2020-06-22	0.0004079057	Africa
Africa|hCoV-19/DRC/4524/2020|EPI ISL 513597|A|Democratic Republic of the Congo|2020-04-30	Africa|hCoV-19/Kenya/C21582/2020|EPI ISL 568872|B.1|Kenya|2020-06-22	0.0006787011	Africa
Africa|hCoV-19/DRC/4541/2020|EPI ISL 513598|B.1|Democratic Republic of the Congo|2020-04-30	Africa|hCoV-19/Kenya/C21582/2020|EPI ISL 568872|B.1|Kenya|2020-06-22	0.0004706434	Africa
Africa|hCoV-19/DRC/4551/2020|EPI ISL 513599|B.1.178|Democratic Republic of the Congo|2020-04-30	Africa|hCoV-19/Kenya/C21582/2020|EPI ISL 568872|B.1|Kenya|2020-06-22	0.0004801243	Africa
Africa|hCoV-19/DRC/4561/2020|EPI ISL 513600|B.1|Democratic Republic of the Congo|2020-04-30	Africa|hCoV-19/Kenya/C21582/2020|EPI ISL 568872|B.1|Kenya|2020-06-22	0.0004369410	Africa
Africa|hCoV-19/DRC/4562/2020|EPI ISL 513601|B.1.214|Democratic Republic of the Congo|2020-04-30	Africa|hCoV-19/Kenya/C21582/2020|EPI ISL 568872|B.1|Kenya|2020-06-22	0.0004369515	Africa
Africa|hCoV-19/DRC/4568/2020|EPI ISL 513602|B.1|Democratic Republic of the Congo|2020-04-30	Africa|hCoV-19/Kenya/C21582/2020|EPI ISL 568872|B.1|Kenya|2020-06-22	0.0004415559	Africa
Africa|hCoV-19/DRC/4578/2020|EPI ISL 513603|B.1|Democratic Republic of the Congo|2020-04-30	Africa|hCoV-19/Kenya/C21582/2020|EPI ISL 568872|B.1|Kenya|2020-06-22	0.0004785705	Africa
Africa|hCoV-19/DRC/4613/2020|EPI ISL 513604|B.1.214|Democratic Republic of the Congo|2020-04-30	Africa|hCoV-19/Kenya/C21582/2020|EPI ISL 568872|B.1|Kenya|2020-06-22	0.0004747849	Africa
Africa|hCoV-19/DRC/4614/2020|EPI ISL 513605|B.1|Democratic Republic of the Congo|2020-04-30	Africa|hCoV-19/Kenya/C21582/2020|EPI ISL 568872|B.1|Kenya|2020-06-22	0.0005714804	Africa
Africa|hCoV-19/DRC/4631/2020|EPI ISL 513606|B.1.5|Democratic Republic of the Congo|2020-04-30	Africa|hCoV-19/Kenya/C21582/2020|EPI ISL 568872|B.1|Kenya|2020-06-22	0.0005715190	Africa
Africa|hCoV-19/DRC/4633/2020|EPI ISL 513607|B.1.128|Democratic Republic of the Congo|2020-04-30	Africa|hCoV-19/Kenya/C21582/2020|EPI ISL 568872|B.1|Kenya|2020-06-22	0.0005378658	Africa
Africa|hCoV-19/DRC/4642/2020|EPI ISL 513608|B.1.128|Democratic Republic of the Congo|2020-04-30	Africa|hCoV-19/Kenya/C21582/2020|EPI ISL 568872|B.1|Kenya|2020-06-22	0.0005378424	Africa
Africa|hCoV-19/DRC/4647/2020|EPI ISL 513609|B.1.128|Democratic Republic of the Congo|2020-04-30	Africa|hCoV-19/Kenya/C21582/2020|EPI ISL 568872|B.1|Kenya|2020-06-22	0.0005042171	Africa
Africa|hCoV-19/DRC/4653/2020|EPI ISL 513610|B.1.128|Democratic Republic of the Congo|2020-04-30	Africa|hCoV-19/Kenya/C21582/2020|EPI ISL 568872|B.1|Kenya|2020-06-22	0.0005378967	Africa
Africa|hCoV-19/DRC/4681/2020|EPI ISL 514116|B.1.128|Democratic Republic of the Congo|2020-04-30	Africa|hCoV-19/Kenya/C21582/2020|EPI ISL 568872|B.1|Kenya|2020-06-22	0.0004484854	Africa
Africa|hCoV-19/DRC/4683/2020|EPI ISL 514105|B.1.5|Democratic Republic of the Congo|2020-04-30	Africa|hCoV-19/Kenya/C21582/2020|EPI ISL 568872|B.1|Kenya|2020-06-22	0.0004816819	Africa
Africa|hCoV-19/DRC/4685/2020|EPI ISL 514106|B.1.128|Democratic Republic of the Congo|2020-04-30	Africa|hCoV-19/Kenya/C21582/2020|EPI ISL 568872|B.1|Kenya|2020-06-22	0.0005107519	Africa
Africa|hCoV-19/DRC/4690/2020|EPI ISL 514117|B.1.128|Democratic Republic of the Congo|2020-04-30	Africa|hCoV-19/Kenya/C21582/2020|EPI ISL 568872|B.1|Kenya|2020-06-22	0.0004773959	Africa
Africa|hCoV-19/DRC/4693/2020|EPI ISL 514118|B.1.128|Democratic Republic of the Congo|2020-04-30	Africa|hCoV-19/Kenya/C21582/2020|EPI ISL 568872|B.1|Kenya|2020-06-22	0.0004764213	Africa
Africa|hCoV-19/DRC/4694/2020|EPI ISL 514107|B.1.128|Democratic Republic of the Congo|2020-04-30	Africa|hCoV-19/Kenya/C21582/2020|EPI ISL 568872|B.1|Kenya|2020-06-22	0.0004820467	Africa
Africa|hCoV-19/DRC/4720/2020|EPI ISL 514108|B.1.84|Democratic Republic of the Congo|2020-05-01	Africa|hCoV-19/Kenya/C21582/2020|EPI ISL 568872|B.1|Kenya|2020-06-22	0.0004406579	Africa
Africa|hCoV-19/DRC/4785/2020|EPI ISL 514119|B.1.84|Democratic Republic of the Congo|2020-05-01	Africa|hCoV-19/Kenya/C21582/2020|EPI ISL 568872|B.1|Kenya|2020-06-22	0.0005445594	Africa
Africa|hCoV-19/DRC/5019/2020|EPI ISL 496511|B.1|Democratic Republic of the Congo|2020-05-02	Africa|hCoV-19/Kenya/C21582/2020|EPI ISL 568872|B.1|Kenya|2020-06-22	0.0004617084	Africa
Africa|hCoV-19/DRC/5094/2020|EPI ISL 496491|B.1.84|Democratic Republic of the Congo|2020-05-02	Africa|hCoV-19/Kenya/C21582/2020|EPI ISL 568872|B.1|Kenya|2020-06-22	0.0004133096	Africa
Africa|hCoV-19/DRC/5186/2020|EPI ISL 496512|B.1|Democratic Republic of the Congo|2020-05-03	Africa|hCoV-19/Kenya/C21582/2020|EPI ISL 568872|B.1|Kenya|2020-06-22	0.0004481080	Africa
Africa|hCoV-19/DRC/5187/2020|EPI ISL 513619|B.1|Democratic Republic of the Congo|2020-05-03	Africa|hCoV-19/Kenya/C21582/2020|EPI ISL 568872|B.1|Kenya|2020-06-22	0.0004765442	Africa
Africa|hCoV-19/DRC/5205/2020|EPI ISL 487365|B.1.1.275|Democratic Republic of the Congo|2020-05-01	Africa|hCoV-19/Kenya/C21582/2020|EPI ISL 568872|B.1|Kenya|2020-06-22	0.0004491470	Africa
Africa|hCoV-19/DRC/521/2020|EPI ISL 420854|B.1.5|Democratic Republic of the Congo|2020-03-25	Africa|hCoV-19/Kenya/C21582/2020|EPI ISL 568872|B.1|Kenya|2020-06-22	0.0003042490	Africa
Africa|hCoV-19/DRC/5210/2020|EPI ISL 487369|B.1.1.275|Democratic Republic of the Congo|2020-05-01	Africa|hCoV-19/Kenya/C21582/2020|EPI ISL 568872|B.1|Kenya|2020-06-22	0.0004475963	Africa
Africa|hCoV-19/DRC/523/2020|EPI ISL 420849|B.1.1.1|Democratic Republic of the Congo|2020-03-28	Africa|hCoV-19/Kenya/C21582/2020|EPI ISL 568872|B.1|Kenya|2020-06-22	0.0005056975	Africa
Africa|hCoV-19/DRC/5240/2020|EPI ISL 496492|B.1|Democratic Republic of the Congo|2020-05-03	Africa|hCoV-19/Kenya/C21582/2020|EPI ISL 568872|B.1|Kenya|2020-06-22	0.0003410273	Africa
Africa|hCoV-19/DRC/5377/2020|EPI ISL 496513|B.1|Democratic Republic of the Congo|2020-05-04	Africa|hCoV-19/Kenya/C21582/2020|EPI ISL 568872|B.1|Kenya|2020-06-22	0.0004092355	Africa
Africa|hCoV-19/DRC/5538/2020|EPI ISL 514120|B.1|Democratic Republic of the Congo|2020-05-05	Africa|hCoV-19/Kenya/C21582/2020|EPI ISL 568872|B.1|Kenya|2020-06-22	0.0003849152	Africa
Africa|hCoV-19/DRC/5651/2020|EPI ISL 496493|B.1.1.1|Democratic Republic of the Congo|2020-05-06	Africa|hCoV-19/Kenya/C21582/2020|EPI ISL 568872|B.1|Kenya|2020-06-22	0.0005218628	Africa
Africa|hCoV-19/DRC/5705/2020|EPI ISL 496494|B.1.84|Democratic Republic of the Congo|2020-05-06	Africa|hCoV-19/Kenya/C21582/2020|EPI ISL 568872|B.1|Kenya|2020-06-22	0.0003895172	Africa
Africa|hCoV-19/DRC/5735/2020|EPI ISL 496495|B.1.214|Democratic Republic of the Congo|2020-05-06	Africa|hCoV-19/Kenya/C21582/2020|EPI ISL 568872|B.1|Kenya|2020-06-22	0.0003851497	Africa
Africa|hCoV-19/DRC/5815/2020|EPI ISL 495629|B.1.214|Democratic Republic of the Congo|2020-05-06	Africa|hCoV-19/Kenya/C21582/2020|EPI ISL 568872|B.1|Kenya|2020-06-22	0.0004554720	Africa
Africa|hCoV-19/DRC/5907/2020|EPI ISL 496496|B.1.84|Democratic Republic of the Congo|2020-05-07	Africa|hCoV-19/Kenya/C21582/2020|EPI ISL 568872|B.1|Kenya|2020-06-22	0.0004957404	Africa
Africa|hCoV-19/DRC/5913/2020|EPI ISL 496497|B.1|Democratic Republic of the Congo|2020-05-07	Africa|hCoV-19/Kenya/C21582/2020|EPI ISL 568872|B.1|Kenya|2020-06-22	0.0004823006	Africa
Africa|hCoV-19/DRC/5927/2020|EPI ISL 496498|B.1.9|Democratic Republic of the Congo|2020-05-07	Africa|hCoV-19/Kenya/C21582/2020|EPI ISL 568872|B.1|Kenya|2020-06-22	0.0005859312	Africa
Africa|hCoV-19/DRC/5957/2020|EPI ISL 496499|B.1.5|Democratic Republic of the Congo|2020-05-07	Africa|hCoV-19/Kenya/C21582/2020|EPI ISL 568872|B.1|Kenya|2020-06-22	0.0003062394	Africa
Africa|hCoV-19/DRC/5964/2020|EPI ISL 496500|B.1.178|Democratic Republic of the Congo|2020-05-07	Africa|hCoV-19/Kenya/C21582/2020|EPI ISL 568872|B.1|Kenya|2020-06-22	0.0003218696	Africa
Africa|hCoV-19/DRC/5996/2020|EPI ISL 496514|B.1.84|Democratic Republic of the Congo|2020-05-08	Africa|hCoV-19/Kenya/C21582/2020|EPI ISL 568872|B.1|Kenya|2020-06-22	0.0004135373	Africa
Africa|hCoV-19/DRC/6026/2020|EPI ISL 513622|B.1.1.1|Democratic Republic of the Congo|2020-05-08	Africa|hCoV-19/Kenya/C21582/2020|EPI ISL 568872|B.1|Kenya|2020-06-22	0.0005873083	Africa
Africa|hCoV-19/DRC/6143/2020|EPI ISL 496515|B.1|Democratic Republic of the Congo|2020-05-08	Africa|hCoV-19/Kenya/C21582/2020|EPI ISL 568872|B.1|Kenya|2020-06-22	0.0003827671	Africa
Africa|hCoV-19/DRC/6151/2020|EPI ISL 513620|B.1.214|Democratic Republic of the Congo|2020-05-08	Africa|hCoV-19/Kenya/C21582/2020|EPI ISL 568872|B.1|Kenya|2020-06-22	0.0004790893	Africa
Africa|hCoV-19/DRC/6163/2020|EPI ISL 513623|B.1.214|Democratic Republic of the Congo|2020-05-08	Africa|hCoV-19/Kenya/C21582/2020|EPI ISL 568872|B.1|Kenya|2020-06-22	0.0004847620	Africa
Africa|hCoV-19/DRC/6203/2020|EPI ISL 514109|B.1|Democratic Republic of the Congo|2020-05-09	Africa|hCoV-19/Kenya/C21582/2020|EPI ISL 568872|B.1|Kenya|2020-06-22	0.0005462113	Africa
Africa|hCoV-19/DRC/6209/2020|EPI ISL 514110|B.1.84|Democratic Republic of the Congo|2020-05-09	Africa|hCoV-19/Kenya/C21582/2020|EPI ISL 568872|B.1|Kenya|2020-06-22	0.0003748654	Africa
Africa|hCoV-19/DRC/6227/2020|EPI ISL 514121|B.1.84|Democratic Republic of the Congo|2020-05-09	Africa|hCoV-19/Kenya/C21582/2020|EPI ISL 568872|B.1|Kenya|2020-06-22	0.0003753642	Africa
Africa|hCoV-19/DRC/6313/2020|EPI ISL 496516|B.1.84|Democratic Republic of the Congo|2020-05-09	Africa|hCoV-19/Kenya/C21582/2020|EPI ISL 568872|B.1|Kenya|2020-06-22	0.0004982683	Africa
Africa|hCoV-19/DRC/6338/2020|EPI ISL 495630|B.1|Democratic Republic of the Congo|2020-05-09	Africa|hCoV-19/Kenya/C21582/2020|EPI ISL 568872|B.1|Kenya|2020-06-22	0.0004221613	Africa
Africa|hCoV-19/DRC/6341/2020|EPI ISL 495631|B.1|Democratic Republic of the Congo|2020-05-09	Africa|hCoV-19/Kenya/C21582/2020|EPI ISL 568872|B.1|Kenya|2020-06-22	0.0005316322	Africa
Africa|hCoV-19/DRC/6342/2020|EPI ISL 495632|B.1|Democratic Republic of the Congo|2020-05-09	Africa|hCoV-19/Kenya/C21582/2020|EPI ISL 568872|B.1|Kenya|2020-06-22	0.0004871853	Africa
Africa|hCoV-19/DRC/6361/2020|EPI ISL 495633|B.1|Democratic Republic of the Congo|2020-05-09	Africa|hCoV-19/Kenya/C21582/2020|EPI ISL 568872|B.1|Kenya|2020-06-22	0.0003908358	Africa
Africa|hCoV-19/DRC/6380/2020|EPI ISL 513611|B.1.1.275|Democratic Republic of the Congo|2020-05-04	Africa|hCoV-19/Kenya/C21582/2020|EPI ISL 568872|B.1|Kenya|2020-06-22	0.0004498462	Africa
Africa|hCoV-19/DRC/6384/2020|EPI ISL 513612|B.1.1.275|Democratic Republic of the Congo|2020-05-07	Africa|hCoV-19/Kenya/C21582/2020|EPI ISL 568872|B.1|Kenya|2020-06-22	0.0004147420	Africa
Africa|hCoV-19/DRC/6386/2020|EPI ISL 513613|B.1.1.275|Democratic Republic of the Congo|2020-05-07	Africa|hCoV-19/Kenya/C21582/2020|EPI ISL 568872|B.1|Kenya|2020-06-22	0.0004071171	Africa
Africa|hCoV-19/DRC/6389/2020|EPI ISL 513614|B.1.84|Democratic Republic of the Congo|2020-05-07	Africa|hCoV-19/Kenya/C21582/2020|EPI ISL 568872|B.1|Kenya|2020-06-22	0.0004819091	Africa
Africa|hCoV-19/DRC/6390/2020|EPI ISL 513615|B.1.1.275|Democratic Republic of the Congo|2020-05-04	Africa|hCoV-19/Kenya/C21582/2020|EPI ISL 568872|B.1|Kenya|2020-06-22	0.0005096260	Africa
Africa|hCoV-19/DRC/6392/2020|EPI ISL 513616|B.1|Democratic Republic of the Congo|2020-05-04	Africa|hCoV-19/Kenya/C21582/2020|EPI ISL 568872|B.1|Kenya|2020-06-22	0.0003053564	Africa
Africa|hCoV-19/DRC/6395/2020|EPI ISL 513617|B.1.1.275|Democratic Republic of the Congo|2020-05-07	Africa|hCoV-19/Kenya/C21582/2020|EPI ISL 568872|B.1|Kenya|2020-06-22	0.0005715458	Africa
Africa|hCoV-19/DRC/6398/2020|EPI ISL 513618|B.1.1.275|Democratic Republic of the Congo|2020-05-07	Africa|hCoV-19/Kenya/C21582/2020|EPI ISL 568872|B.1|Kenya|2020-06-22	0.0004706153	Africa
Africa|hCoV-19/DRC/6724/2020|EPI ISL 495634|B.1|Democratic Republic of the Congo|2020-05-11	Africa|hCoV-19/Kenya/C21582/2020|EPI ISL 568872|B.1|Kenya|2020-06-22	0.0003066642	Africa
Africa|hCoV-19/DRC/6743/2020|EPI ISL 495635|B.1.149|Democratic Republic of the Congo|2020-05-11	Africa|hCoV-19/Kenya/C21582/2020|EPI ISL 568872|B.1|Kenya|2020-06-22	0.0003888370	Africa
Africa|hCoV-19/DRC/6783/2020|EPI ISL 496501|B.1.149|Democratic Republic of the Congo|2020-05-11	Africa|hCoV-19/Kenya/C21582/2020|EPI ISL 568872|B.1|Kenya|2020-06-22	0.0004216422	Africa
Africa|hCoV-19/DRC/6784/2020|EPI ISL 495636|B.1|Democratic Republic of the Congo|2020-05-11	Africa|hCoV-19/Kenya/C21582/2020|EPI ISL 568872|B.1|Kenya|2020-06-22	0.0003401850	Africa
Africa|hCoV-19/DRC/6786/2020|EPI ISL 495637|B.1.178|Democratic Republic of the Congo|2020-05-11	Africa|hCoV-19/Kenya/C21582/2020|EPI ISL 568872|B.1|Kenya|2020-06-22	0.0004433565	Africa
Africa|hCoV-19/DRC/6791/2020|EPI ISL 495638|B.1.178|Democratic Republic of the Congo|2020-05-11	Africa|hCoV-19/Kenya/C21582/2020|EPI ISL 568872|B.1|Kenya|2020-06-22	0.0004107844	Africa
Africa|hCoV-19/DRC/6792/2020|EPI ISL 495639|B.1|Democratic Republic of the Congo|2020-05-11	Africa|hCoV-19/Kenya/C21582/2020|EPI ISL 568872|B.1|Kenya|2020-06-22	0.0003920714	Africa
Africa|hCoV-19/DRC/6801/2020|EPI ISL 514111|B.1|Democratic Republic of the Congo|2020-05-11	Africa|hCoV-19/Kenya/C21582/2020|EPI ISL 568872|B.1|Kenya|2020-06-22	0.0005847002	Africa
Africa|hCoV-19/DRC/6853/2020|EPI ISL 496502|B.1.214|Democratic Republic of the Congo|2020-05-11	Africa|hCoV-19/Kenya/C21582/2020|EPI ISL 568872|B.1|Kenya|2020-06-22	0.0003807642	Africa
Africa|hCoV-19/DRC/6854/2020|EPI ISL 496503|B.1|Democratic Republic of the Congo|2020-05-11	Africa|hCoV-19/Kenya/C21582/2020|EPI ISL 568872|B.1|Kenya|2020-06-22	0.0005639987	Africa
Africa|hCoV-19/DRC/6875/2020|EPI ISL 496504|B.1|Democratic Republic of the Congo|2020-05-11	Africa|hCoV-19/Kenya/C21582/2020|EPI ISL 568872|B.1|Kenya|2020-06-22	0.0003748782	Africa
Africa|hCoV-19/DRC/7042/2020|EPI ISL 513592|B.1.214|Democratic Republic of the Congo|2020-05-12	Africa|hCoV-19/Kenya/C21582/2020|EPI ISL 568872|B.1|Kenya|2020-06-22	0.0004078505	Africa
Africa|hCoV-19/DRC/7061/2020|EPI ISL 513593|B.1|Democratic Republic of the Congo|2020-05-12	Africa|hCoV-19/Kenya/C21582/2020|EPI ISL 568872|B.1|Kenya|2020-06-22	0.0003522322	Africa
Africa|hCoV-19/DRC/7140/2020|EPI ISL 513594|B.1.214|Democratic Republic of the Congo|2020-05-12	Africa|hCoV-19/Kenya/C21582/2020|EPI ISL 568872|B.1|Kenya|2020-06-22	0.0005182734	Africa
Africa|hCoV-19/DRC/7200/2020|EPI ISL 514112|B.1|Democratic Republic of the Congo|2020-05-13	Africa|hCoV-19/Kenya/C21582/2020|EPI ISL 568872|B.1|Kenya|2020-06-22	0.0005086203	Africa
Africa|hCoV-19/DRC/7211/2020|EPI ISL 514122|B.1.149|Democratic Republic of the Congo|2020-05-13	Africa|hCoV-19/Kenya/C21582/2020|EPI ISL 568872|B.1|Kenya|2020-06-22	0.0004764747	Africa
Africa|hCoV-19/DRC/7248/2020|EPI ISL 514123|B.1|Democratic Republic of the Congo|2020-05-13	Africa|hCoV-19/Kenya/C21582/2020|EPI ISL 568872|B.1|Kenya|2020-06-22	0.0003827325	Africa
Africa|hCoV-19/DRC/7255/2020|EPI ISL 514124|B.1.149|Democratic Republic of the Congo|2020-05-13	Africa|hCoV-19/Kenya/C21582/2020|EPI ISL 568872|B.1|Kenya|2020-06-22	0.0005148210	Africa
Africa|hCoV-19/DRC/73/2020|EPI ISL 417941|B.1.178|Democratic Republic of the Congo|2020-03-18	Africa|hCoV-19/Kenya/C21582/2020|EPI ISL 568872|B.1|Kenya|2020-06-22	0.0003057444	Africa
Africa|hCoV-19/DRC/7386/2020|EPI ISL 513595|B.1.5|Democratic Republic of the Congo|2020-05-14	Africa|hCoV-19/Kenya/C21582/2020|EPI ISL 568872|B.1|Kenya|2020-06-22	0.0003149503	Africa
Africa|hCoV-19/DRC/7430/2020|EPI ISL 496517|B.1.1.1|Democratic Republic of the Congo|2020-05-14	Africa|hCoV-19/Kenya/C21582/2020|EPI ISL 568872|B.1|Kenya|2020-06-22	0.0007172637	Africa
Africa|hCoV-19/DRC/7434/2020|EPI ISL 513621|B.1.1.1|Democratic Republic of the Congo|2020-05-14	Africa|hCoV-19/Kenya/C21582/2020|EPI ISL 568872|B.1|Kenya|2020-06-22	0.0007319109	Africa
Africa|hCoV-19/DRC/7471/2020|EPI ISL 513596|B.1.214|Democratic Republic of the Congo|2020-05-14	Africa|hCoV-19/Kenya/C21582/2020|EPI ISL 568872|B.1|Kenya|2020-06-22	0.0005134369	Africa
Africa|hCoV-19/DRC/7488/2020|EPI ISL 514113|B.1.1|Democratic Republic of the Congo|2020-05-14	Africa|hCoV-19/Kenya/C21582/2020|EPI ISL 568872|B.1|Kenya|2020-06-22	0.0003747977	Africa
Africa|hCoV-19/DRC/7713/2020|EPI ISL 495640|B.1|Democratic Republic of the Congo|2020-05-14	Africa|hCoV-19/Kenya/C21582/2020|EPI ISL 568872|B.1|Kenya|2020-06-22	0.0005938399	Africa
Africa|hCoV-19/DRC/7864/2020|EPI ISL 496505|B.1.214|Democratic Republic of the Congo|2020-05-15	Africa|hCoV-19/Kenya/C21582/2020|EPI ISL 568872|B.1|Kenya|2020-06-22	0.0004859121	Africa
Africa|hCoV-19/DRC/7920/2020|EPI ISL 495641|B.1|Democratic Republic of the Congo|2020-05-15	Africa|hCoV-19/Kenya/C21582/2020|EPI ISL 568872|B.1|Kenya|2020-06-22	0.0005116904	Africa
Africa|hCoV-19/DRC/80/2020|EPI ISL 417942|B.1.178|Democratic Republic of the Congo|2020-03-18	Africa|hCoV-19/Kenya/C21582/2020|EPI ISL 568872|B.1|Kenya|2020-06-22	0.0003375561	Africa
Africa|hCoV-19/DRC/8018/2020|EPI ISL 514125|B.1.5|Democratic Republic of the Congo|2020-05-15	Africa|hCoV-19/Kenya/C21582/2020|EPI ISL 568872|B.1|Kenya|2020-06-22	0.0004942357	Africa
Africa|hCoV-19/DRC/81/2020|EPI ISL 417944|B.1.9|Democratic Republic of the Congo|2020-03-18	Africa|hCoV-19/Kenya/C21582/2020|EPI ISL 568872|B.1|Kenya|2020-06-22	0.0003385923	Africa
Africa|hCoV-19/DRC/82/2020|EPI ISL 417946|B.1.5|Democratic Republic of the Congo|2020-03-18	Africa|hCoV-19/Kenya/C21582/2020|EPI ISL 568872|B.1|Kenya|2020-06-22	0.0003024602	Africa
Africa|hCoV-19/DRC/94/2020|EPI ISL 417947|B.1|Democratic Republic of the Congo|2020-03-19	Africa|hCoV-19/Kenya/C21582/2020|EPI ISL 568872|B.1|Kenya|2020-06-22	0.0003362238	Africa
Africa|hCoV-19/DRC/998/2020|EPI ISL 429254|B.1|Democratic Republic of the Congo|2020-04-03	Africa|hCoV-19/Kenya/C21582/2020|EPI ISL 568872|B.1|Kenya|2020-06-22	0.0003898386	Africa
Africa|hCoV-19/DRC/KN-0038/2020|EPI ISL 417434|B.1.128|Democratic Republic of the Congo|2020-03-14	Africa|hCoV-19/Kenya/C21582/2020|EPI ISL 568872|B.1|Kenya|2020-06-22	0.0004234335	Africa
Africa|hCoV-19/DRC/KN-0054/2020|EPI ISL 417437|B.1.178|Democratic Republic of the Congo|2020-03-17	Africa|hCoV-19/Kenya/C21582/2020|EPI ISL 568872|B.1|Kenya|2020-06-22	0.0003701359	Africa
Africa|hCoV-19/DRC/KN-0058/2020|EPI ISL 417438|B.1|Democratic Republic of the Congo|2020-03-17	Africa|hCoV-19/Kenya/C21582/2020|EPI ISL 568872|B.1|Kenya|2020-06-22	0.0003391424	Africa
Africa|hCoV-19/DRC/KN-0060/2020|EPI ISL 417440|B.1|Democratic Republic of the Congo|2020-03-17	Africa|hCoV-19/Kenya/C21582/2020|EPI ISL 568872|B.1|Kenya|2020-06-22	0.0003030405	Africa
Africa|hCoV-19/DRC/KN-0070/2020|EPI ISL 417441|B.1.178|Democratic Republic of the Congo|2020-03-17	Africa|hCoV-19/Kenya/C21582/2020|EPI ISL 568872|B.1|Kenya|2020-06-22	0.0003442243	Africa
Africa|hCoV-19/DRC/KN-0072/2020|EPI ISL 417442|B.1.178|Democratic Republic of the Congo|2020-03-18	Africa|hCoV-19/Kenya/C21582/2020|EPI ISL 568872|B.1|Kenya|2020-06-22	0.0003378067	Africa
Africa|hCoV-19/DRC/KN-13/2020|EPI ISL 414647|B.1|Democratic Republic of the Congo|2020-03-09	Africa|hCoV-19/Kenya/C21582/2020|EPI ISL 568872|B.1|Kenya|2020-06-22	0.0002428391	Africa
Africa|hCoV-19/Egypt/Army-MCL001/2020|EPI ISL 510526|B.1|Egypt|2020-06-01	Africa|hCoV-19/Kenya/C21582/2020|EPI ISL 568872|B.1|Kenya|2020-06-22	0.0004033140	Africa
Africa|hCoV-19/Egypt/C-CU001a-S1/2020|EPI ISL 529031|B.1.255|Egypt|2020-05-19	Africa|hCoV-19/Kenya/C21582/2020|EPI ISL 568872|B.1|Kenya|2020-06-22	0.0004370221	Africa
Africa|hCoV-19/Egypt/C-CU002b-S3/2020|EPI ISL 529032|B.1.1.1|Egypt|2020-06-19	Africa|hCoV-19/Kenya/C21582/2020|EPI ISL 568872|B.1|Kenya|2020-06-22	0.0007397223	Africa
Africa|hCoV-19/Egypt/C-VSVRI-SERVAC/2020|EPI ISL 528386|B.1.255|Egypt|2020-08-22	Africa|hCoV-19/Kenya/C21582/2020|EPI ISL 568872|B.1|Kenya|2020-06-22	0.0002688634	Africa
Africa|hCoV-19/Egypt/CUNCI-7I028/2020|EPI ISL 524426|B.1.255|Egypt|2020-07-19	Africa|hCoV-19/Kenya/C21582/2020|EPI ISL 568872|B.1|Kenya|2020-06-22	0.0002688634	Africa
Africa|hCoV-19/Egypt/CUNCI-HGC002/2020|EPI ISL 468045|B.1|Egypt|2020-05-02	Africa|hCoV-19/Kenya/C21582/2020|EPI ISL 568872|B.1|Kenya|2020-06-22	0.0002691048	Africa
Africa|hCoV-19/Egypt/CUNCI-HGC004/2020|EPI ISL 468048|B.1|Egypt|2020-05-02	Africa|hCoV-19/Kenya/C21582/2020|EPI ISL 568872|B.1|Kenya|2020-06-22	0.0003363335	Africa
Africa|hCoV-19/Egypt/CUNCI-HGC005/2020|EPI ISL 468052|B.1|Egypt|2020-05-02	Africa|hCoV-19/Kenya/C21582/2020|EPI ISL 568872|B.1|Kenya|2020-06-22	0.0004036381	Africa
Africa|hCoV-19/Egypt/CUNCI-HGC006/2020|EPI ISL 468050|B.1|Egypt|2020-05-02	Africa|hCoV-19/Kenya/C21582/2020|EPI ISL 568872|B.1|Kenya|2020-06-22	0.0003362589	Africa
Africa|hCoV-19/Egypt/CUNCI-HGC007-2/2020|EPI ISL 468054|B.1|Egypt|2020-05-02	Africa|hCoV-19/Kenya/C21582/2020|EPI ISL 568872|B.1|Kenya|2020-06-22	0.0003698264	Africa
Africa|hCoV-19/Egypt/CUNCI-HGC007/2020|EPI ISL 468046|B.1|Egypt|2020-05-02	Africa|hCoV-19/Kenya/C21582/2020|EPI ISL 568872|B.1|Kenya|2020-06-22	0.0003363155	Africa
Africa|hCoV-19/Egypt/CUNCI-HGC008/2020|EPI ISL 468044|B.1|Egypt|2020-05-02	Africa|hCoV-19/Kenya/C21582/2020|EPI ISL 568872|B.1|Kenya|2020-06-22	0.0003363268	Africa
Africa|hCoV-19/Egypt/CUNCI-HGC009/2020|EPI ISL 468053|B.1|Egypt|2020-05-02	Africa|hCoV-19/Kenya/C21582/2020|EPI ISL 568872|B.1|Kenya|2020-06-22	0.0002691410	Africa
Africa|hCoV-19/Egypt/CUNCI-HGC010/2020|EPI ISL 468055|B.1.247|Egypt|2020-05-02	Africa|hCoV-19/Kenya/C21582/2020|EPI ISL 568872|B.1|Kenya|2020-06-22	0.0005045223	Africa
Africa|hCoV-19/Egypt/CUNCI-HGC011/2020|EPI ISL 468059|B.1|Egypt|2020-05-02	Africa|hCoV-19/Kenya/C21582/2020|EPI ISL 568872|B.1|Kenya|2020-06-22	0.0003363460	Africa
Africa|hCoV-19/Egypt/CUNCI-HGC012/2020|EPI ISL 468051|B.1.255|Egypt|2020-05-02	Africa|hCoV-19/Kenya/C21582/2020|EPI ISL 568872|B.1|Kenya|2020-06-22	0.0004708956	Africa
Africa|hCoV-19/Egypt/CUNCI-HGC013/2020|EPI ISL 468047|B.1.201|Egypt|2020-05-02	Africa|hCoV-19/Kenya/C21582/2020|EPI ISL 568872|B.1|Kenya|2020-06-22	0.0004709413	Africa
Africa|hCoV-19/Egypt/CUNCI-HGC014/2020|EPI ISL 468060|B.1.5|Egypt|2020-05-02	Africa|hCoV-19/Kenya/C21582/2020|EPI ISL 568872|B.1|Kenya|2020-06-22	0.0002354485	Africa
Africa|hCoV-19/Egypt/CUNCI-HGC015/2020|EPI ISL 468056|B.1|Egypt|2020-05-02	Africa|hCoV-19/Kenya/C21582/2020|EPI ISL 568872|B.1|Kenya|2020-06-22	0.0002354406	Africa
Africa|hCoV-19/Egypt/CUNCI-HGC016/2020|EPI ISL 468058|B.1|Egypt|2020-05-02	Africa|hCoV-19/Kenya/C21582/2020|EPI ISL 568872|B.1|Kenya|2020-06-22	0.0003369840	Africa
Africa|hCoV-19/Egypt/CUNCI-HGC021/2020|EPI ISL 468061|B.1|Egypt|2020-05-02	Africa|hCoV-19/Kenya/C21582/2020|EPI ISL 568872|B.1|Kenya|2020-06-22	0.0004042322	Africa
Africa|hCoV-19/Egypt/CUNCI-HGC023/2020|EPI ISL 468057|B.1.5|Egypt|2020-05-02	Africa|hCoV-19/Kenya/C21582/2020|EPI ISL 568872|B.1|Kenya|2020-06-22	0.0002691139	Africa
Africa|hCoV-19/Egypt/CUNCI-HGC028/2020|EPI ISL 468062|B.1|Egypt|2020-05-02	Africa|hCoV-19/Kenya/C21582/2020|EPI ISL 568872|B.1|Kenya|2020-06-22	0.0003706348	Africa
Africa|hCoV-19/Egypt/CUNCI-HGC3I011/2020|EPI ISL 479697|B.1|Egypt|2020-06-02	Africa|hCoV-19/Kenya/C21582/2020|EPI ISL 568872|B.1|Kenya|2020-06-22	0.0003360973	Africa
Africa|hCoV-19/Egypt/CUNCI-HGC3I012/2020|EPI ISL 479693|B.1.255|Egypt|2020-06-02	Africa|hCoV-19/Kenya/C21582/2020|EPI ISL 568872|B.1|Kenya|2020-06-22	0.0004705474	Africa
Africa|hCoV-19/Egypt/CUNCI-HGC3I013/2020|EPI ISL 479694|B.1.201|Egypt|2020-06-02	Africa|hCoV-19/Kenya/C21582/2020|EPI ISL 568872|B.1|Kenya|2020-06-22	0.0004705931	Africa
Africa|hCoV-19/Egypt/CUNCI-HGC3I014/2020|EPI ISL 479696|B.1.5|Egypt|2020-06-02	Africa|hCoV-19/Kenya/C21582/2020|EPI ISL 568872|B.1|Kenya|2020-06-22	0.0002352665	Africa
Africa|hCoV-19/Egypt/CUNCI-HGC3I02/2020|EPI ISL 479686|B.1|Egypt|2020-06-02	Africa|hCoV-19/Kenya/C21582/2020|EPI ISL 568872|B.1|Kenya|2020-06-22	0.0003024978	Africa
Africa|hCoV-19/Egypt/CUNCI-HGC3I023/2020|EPI ISL 479695|B.1.5|Egypt|2020-06-02	Africa|hCoV-19/Kenya/C21582/2020|EPI ISL 568872|B.1|Kenya|2020-06-22	0.0002689149	Africa
Africa|hCoV-19/Egypt/CUNCI-HGC3I025/2020|EPI ISL 479691|B.1|Egypt|2020-06-02	Africa|hCoV-19/Kenya/C21582/2020|EPI ISL 568872|B.1|Kenya|2020-06-22	0.0004370336	Africa
Africa|hCoV-19/Egypt/CUNCI-HGC3I03/2020|EPI ISL 479687|B.1|Egypt|2020-06-02	Africa|hCoV-19/Kenya/C21582/2020|EPI ISL 568872|B.1|Kenya|2020-06-22	0.0003360669	Africa
Africa|hCoV-19/Egypt/CUNCI-HGC3I05/2020|EPI ISL 479690|B.1|Egypt|2020-06-02	Africa|hCoV-19/Kenya/C21582/2020|EPI ISL 568872|B.1|Kenya|2020-06-22	0.0004033397	Africa
Africa|hCoV-19/Egypt/CUNCI-HGC3I06/2020|EPI ISL 479688|B.1|Egypt|2020-06-02	Africa|hCoV-19/Kenya/C21582/2020|EPI ISL 568872|B.1|Kenya|2020-06-22	0.0003360782	Africa
Africa|hCoV-19/Egypt/CUNCI-HGC3I08/2020|EPI ISL 479698|B.1|Egypt|2020-06-02	Africa|hCoV-19/Kenya/C21582/2020|EPI ISL 568872|B.1|Kenya|2020-06-22	0.0003360782	Africa
Africa|hCoV-19/Egypt/CUNCI-HGC3I09/2020|EPI ISL 479692|B.1|Egypt|2020-06-02	Africa|hCoV-19/Kenya/C21582/2020|EPI ISL 568872|B.1|Kenya|2020-06-22	0.0002689420	Africa
Africa|hCoV-19/Egypt/CUNCI-HGC4I003/2020|EPI ISL 479699|B.1.1.247|Egypt|2020-06-02	Africa|hCoV-19/Kenya/C21582/2020|EPI ISL 568872|B.1|Kenya|2020-06-22	0.0006052191	Africa
Africa|hCoV-19/Egypt/CUNCI-HGC4I004/2020|EPI ISL 479700|B.1.1.296|Egypt|2020-06-02	Africa|hCoV-19/Kenya/C21582/2020|EPI ISL 568872|B.1|Kenya|2020-06-22	0.0005042679	Africa
Africa|hCoV-19/Egypt/CUNCI-HGC4I015/2020|EPI ISL 479728|B.1.1.123|Egypt|2020-06-02	Africa|hCoV-19/Kenya/C21582/2020|EPI ISL 568872|B.1|Kenya|2020-06-22	0.0005379977	Africa
Africa|hCoV-19/Egypt/CUNCI-HGC4I022/2020|EPI ISL 479705|B.1.1|Egypt|2020-06-02	Africa|hCoV-19/Kenya/C21582/2020|EPI ISL 568872|B.1|Kenya|2020-06-22	0.0006388554	Africa
Africa|hCoV-19/Egypt/CUNCI-HGC4I023/2020|EPI ISL 479729|B.1.1.247|Egypt|2020-06-02	Africa|hCoV-19/Kenya/C21582/2020|EPI ISL 568872|B.1|Kenya|2020-06-22	0.0004707671	Africa
Africa|hCoV-19/Egypt/CUNCI-HGC4I025/2020|EPI ISL 479706|B.1.255|Egypt|2020-06-02	Africa|hCoV-19/Kenya/C21582/2020|EPI ISL 568872|B.1|Kenya|2020-06-22	0.0004033181	Africa
Africa|hCoV-19/Egypt/CUNCI-HGC4I026/2020|EPI ISL 479702|B.1|Egypt|2020-06-02	Africa|hCoV-19/Kenya/C21582/2020|EPI ISL 568872|B.1|Kenya|2020-06-22	0.0004709953	Africa
Africa|hCoV-19/Egypt/CUNCI-HGC4I029/2020|EPI ISL 479701|B.1.1.1|Egypt|2020-06-02	Africa|hCoV-19/Kenya/C21582/2020|EPI ISL 568872|B.1|Kenya|2020-06-22	0.0006724862	Africa
Africa|hCoV-19/Egypt/CUNCI-HGC4I030/2020|EPI ISL 479703|B.1|Egypt|2020-06-02	Africa|hCoV-19/Kenya/C21582/2020|EPI ISL 568872|B.1|Kenya|2020-06-22	0.0004033060	Africa
Africa|hCoV-19/Egypt/CUNCI-HGC4I031/2020|EPI ISL 479707|B.1.1.1|Egypt|2020-06-02	Africa|hCoV-19/Kenya/C21582/2020|EPI ISL 568872|B.1|Kenya|2020-06-22	0.0007397473	Africa
Africa|hCoV-19/Egypt/CUNCI-HGC4I032/2020|EPI ISL 479709|B.1.1|Egypt|2020-06-02	Africa|hCoV-19/Kenya/C21582/2020|EPI ISL 568872|B.1|Kenya|2020-06-22	0.0005047089	Africa
Africa|hCoV-19/Egypt/CUNCI-HGC4I033/2020|EPI ISL 479704|B.1|Egypt|2020-06-02	Africa|hCoV-19/Kenya/C21582/2020|EPI ISL 568872|B.1|Kenya|2020-06-22	0.0003025181	Africa
Africa|hCoV-19/Egypt/CUNCI-HGC4I034/2020|EPI ISL 479708|B.1.255|Egypt|2020-06-02	Africa|hCoV-19/Kenya/C21582/2020|EPI ISL 568872|B.1|Kenya|2020-06-22	0.0002688363	Africa
Africa|hCoV-19/Egypt/CUNCI-HGC5I001/2020|EPI ISL 479710|B.1.1|Egypt|2020-06-02	Africa|hCoV-19/Kenya/C21582/2020|EPI ISL 568872|B.1|Kenya|2020-06-22	0.0003698959	Africa
Africa|hCoV-19/Egypt/CUNCI-HGC5I003/2020|EPI ISL 479711|B.1|Egypt|2020-06-02	Africa|hCoV-19/Kenya/C21582/2020|EPI ISL 568872|B.1|Kenya|2020-06-22	0.0003697542	Africa
Africa|hCoV-19/Egypt/CUNCI-HGC5I010/2020|EPI ISL 479730|B.1.1|Egypt|2020-06-02	Africa|hCoV-19/Kenya/C21582/2020|EPI ISL 568872|B.1|Kenya|2020-06-22	0.0004035134	Africa
Africa|hCoV-19/Egypt/CUNCI-HGC5I011/2020|EPI ISL 479712|B.1.1|Egypt|2020-06-02	Africa|hCoV-19/Kenya/C21582/2020|EPI ISL 568872|B.1|Kenya|2020-06-22	0.0003698462	Africa
Africa|hCoV-19/Egypt/CUNCI-HGC5I012/2020|EPI ISL 479713|B.1.1|Egypt|2020-06-02	Africa|hCoV-19/Kenya/C21582/2020|EPI ISL 568872|B.1|Kenya|2020-06-22	0.0004033683	Africa
Africa|hCoV-19/Egypt/CUNCI-HGC5I014/2020|EPI ISL 479714|B.1.255|Egypt|2020-06-02	Africa|hCoV-19/Kenya/C21582/2020|EPI ISL 568872|B.1|Kenya|2020-06-22	0.0004033317	Africa
Africa|hCoV-19/Egypt/CUNCI-HGC5I015/2020|EPI ISL 475722|B.1.255|Egypt|2020-05-02	Africa|hCoV-19/Kenya/C21582/2020|EPI ISL 568872|B.1|Kenya|2020-06-22	0.0004707941	Africa
Africa|hCoV-19/Egypt/CUNCI-HGC5I016/2020|EPI ISL 479731|B.1|Egypt|2020-06-02	Africa|hCoV-19/Kenya/C21582/2020|EPI ISL 568872|B.1|Kenya|2020-06-22	0.0003024947	Africa
Africa|hCoV-19/Egypt/CUNCI-HGC5I022/2020|EPI ISL 479715|B.1.1|Egypt|2020-06-02	Africa|hCoV-19/Kenya/C21582/2020|EPI ISL 568872|B.1|Kenya|2020-06-22	0.0004370058	Africa
Africa|hCoV-19/Egypt/CUNCI-HGC5I025/2020|EPI ISL 479716|A|Egypt|2020-06-02	Africa|hCoV-19/Kenya/C21582/2020|EPI ISL 568872|B.1|Kenya|2020-06-22	0.0002694156	Africa
Africa|hCoV-19/Egypt/CUNCI-HGC5I026/2020|EPI ISL 479735|B.1.5|Egypt|2020-06-02	Africa|hCoV-19/Kenya/C21582/2020|EPI ISL 568872|B.1|Kenya|2020-06-22	0.0004708240	Africa
Africa|hCoV-19/Egypt/CUNCI-HGC5I029/2020|EPI ISL 479734|B.1|Egypt|2020-06-02	Africa|hCoV-19/Kenya/C21582/2020|EPI ISL 568872|B.1|Kenya|2020-06-22	0.0003025384	Africa
Africa|hCoV-19/Egypt/CUNCI-HGC5I030/2020|EPI ISL 479721|B.1.5|Egypt|2020-06-02	Africa|hCoV-19/Kenya/C21582/2020|EPI ISL 568872|B.1|Kenya|2020-06-22	0.0002352982	Africa
Africa|hCoV-19/Egypt/CUNCI-HGC5I033/2020|EPI ISL 479717|B.1.5|Egypt|2020-06-02	Africa|hCoV-19/Kenya/C21582/2020|EPI ISL 568872|B.1|Kenya|2020-06-22	0.0002353298	Africa
Africa|hCoV-19/Egypt/CUNCI-HGC5I034/2020|EPI ISL 479720|B.1.5|Egypt|2020-06-02	Africa|hCoV-19/Kenya/C21582/2020|EPI ISL 568872|B.1|Kenya|2020-06-22	0.0003361108	Africa
Africa|hCoV-19/Egypt/CUNCI-HGC6I002/2020|EPI ISL 479719|B.1.1.1|Egypt|2020-06-02	Africa|hCoV-19/Kenya/C21582/2020|EPI ISL 568872|B.1|Kenya|2020-06-22	0.0006388061	Africa
Africa|hCoV-19/Egypt/CUNCI-HGC6I003/2020|EPI ISL 479718|B.1.5|Egypt|2020-06-02	Africa|hCoV-19/Kenya/C21582/2020|EPI ISL 568872|B.1|Kenya|2020-06-22	0.0003697579	Africa
Africa|hCoV-19/Egypt/CUNCI-HGC6I007/2020|EPI ISL 479722|B.1|Egypt|2020-06-02	Africa|hCoV-19/Kenya/C21582/2020|EPI ISL 568872|B.1|Kenya|2020-06-22	0.0003025730	Africa
Africa|hCoV-19/Egypt/CUNCI-HGC6I010/2020|EPI ISL 478672|B.1|Egypt|2020-06-02	Africa|hCoV-19/Kenya/C21582/2020|EPI ISL 568872|B.1|Kenya|2020-06-22	0.0004032870	Africa
Africa|hCoV-19/Egypt/CUNCI-HGC6I011/2020|EPI ISL 479727|A|Egypt|2020-06-02	Africa|hCoV-19/Kenya/C21582/2020|EPI ISL 568872|B.1|Kenya|2020-06-22	0.0008070297	Africa
Africa|hCoV-19/Egypt/CUNCI-HGC6I015/2020|EPI ISL 479725|B.1.1|Egypt|2020-06-02	Africa|hCoV-19/Kenya/C21582/2020|EPI ISL 568872|B.1|Kenya|2020-06-22	0.0005378625	Africa
Africa|hCoV-19/Egypt/CUNCI-HGC6I016/2020|EPI ISL 475723|B.1.247|Egypt|2020-06-02	Africa|hCoV-19/Kenya/C21582/2020|EPI ISL 568872|B.1|Kenya|2020-06-22	0.0005046090	Africa
Africa|hCoV-19/Egypt/CUNCI-HGC6I024/2020|EPI ISL 479732|B.1.1.247|Egypt|2020-06-02	Africa|hCoV-19/Kenya/C21582/2020|EPI ISL 568872|B.1|Kenya|2020-06-22	0.0005048398	Africa
Africa|hCoV-19/Egypt/CUNCI-HGC6I026/2020|EPI ISL 479724|B.1.1.1|Egypt|2020-06-02	Africa|hCoV-19/Kenya/C21582/2020|EPI ISL 568872|B.1|Kenya|2020-06-22	0.0006724410	Africa
Africa|hCoV-19/Egypt/CUNCI-HGC6I029/2020|EPI ISL 477161|B.1.255|Egypt|2020-06-02	Africa|hCoV-19/Kenya/C21582/2020|EPI ISL 568872|B.1|Kenya|2020-06-22	0.0004033046	Africa
Africa|hCoV-19/Egypt/CUNCI-HGC6I031/2020|EPI ISL 475724|B.1.1.1|Egypt|2020-06-02	Africa|hCoV-19/Kenya/C21582/2020|EPI ISL 568872|B.1|Kenya|2020-06-22	0.0006391992	Africa
Africa|hCoV-19/Egypt/CUNCI-HGC6I032/2020|EPI ISL 479733|B.1.1.1|Egypt|2020-06-02	Africa|hCoV-19/Kenya/C21582/2020|EPI ISL 568872|B.1|Kenya|2020-06-22	0.0006388919	Africa
Africa|hCoV-19/Egypt/CUNCI-HGC6I033/2020|EPI ISL 479723|B.1.1.1|Egypt|2020-06-02	Africa|hCoV-19/Kenya/C21582/2020|EPI ISL 568872|B.1|Kenya|2020-06-22	0.0006388640	Africa
Africa|hCoV-19/Egypt/CUNCI-HGC7I01/2020|EPI ISL 529141|B.1|Egypt|2020-07-19	Africa|hCoV-19/Kenya/C21582/2020|EPI ISL 568872|B.1|Kenya|2020-06-22	0.0004369852	Africa
Africa|hCoV-19/Egypt/CUNCI-HGC7I02/2020|EPI ISL 529142|A|Egypt|2020-07-19	Africa|hCoV-19/Kenya/C21582/2020|EPI ISL 568872|B.1|Kenya|2020-06-22	0.0007734397	Africa
Africa|hCoV-19/Egypt/CUNCI-HGC7I07/2020|EPI ISL 529145|B.1|Egypt|2020-07-19	Africa|hCoV-19/Kenya/C21582/2020|EPI ISL 568872|B.1|Kenya|2020-06-22	0.0004033724	Africa
Africa|hCoV-19/Egypt/EGY-020/2020|EPI ISL 526975|B.1|Egypt|2020-08-14	Africa|hCoV-19/Kenya/C21582/2020|EPI ISL 568872|B.1|Kenya|2020-06-22	0.0004033141	Africa
Africa|hCoV-19/Egypt/EGY-041/2020|EPI ISL 526997|B.1|Egypt|2020-08-22	Africa|hCoV-19/Kenya/C21582/2020|EPI ISL 568872|B.1|Kenya|2020-06-22	0.0004033141	Africa
Africa|hCoV-19/Egypt/EGY-S031/2020|EPI ISL 526986|B.1|Egypt|2020-08-17	Africa|hCoV-19/Kenya/C21582/2020|EPI ISL 568872|B.1|Kenya|2020-06-22	0.0004033141	Africa
Africa|hCoV-19/Egypt/HCoV2-Egy-002/2020|EPI ISL 510532|B.1|Egypt|2020-06-02	Africa|hCoV-19/Kenya/C21582/2020|EPI ISL 568872|B.1|Kenya|2020-06-22	0.0004033141	Africa
Africa|hCoV-19/Egypt/MASRI-005/2020|EPI ISL 482759|B.1|Egypt|2020-04-30	Africa|hCoV-19/Kenya/C21582/2020|EPI ISL 568872|B.1|Kenya|2020-06-22	0.0003360815	Africa
Africa|hCoV-19/Egypt/MASRI-007/2020|EPI ISL 482760|B.1|Egypt|2020-04-28	Africa|hCoV-19/Kenya/C21582/2020|EPI ISL 568872|B.1|Kenya|2020-06-22	0.0004035798	Africa
Africa|hCoV-19/Egypt/MASRI-008/2020|EPI ISL 482761|B.1|Egypt|2020-04-30	Africa|hCoV-19/Kenya/C21582/2020|EPI ISL 568872|B.1|Kenya|2020-06-22	0.0003380957	Africa
Africa|hCoV-19/Egypt/MASRI-009/2020|EPI ISL 483035|A|Egypt|2020-04-30	Africa|hCoV-19/Kenya/C21582/2020|EPI ISL 568872|B.1|Kenya|2020-06-22	0.0006387589	Africa
Africa|hCoV-19/Egypt/MASRI-011/2020|EPI ISL 482762|B.1|Egypt|2020-05-05	Africa|hCoV-19/Kenya/C21582/2020|EPI ISL 568872|B.1|Kenya|2020-06-22	0.0004034035	Africa
Africa|hCoV-19/Egypt/MASRI-012/2020|EPI ISL 482763|B.1|Egypt|2020-05-05	Africa|hCoV-19/Kenya/C21582/2020|EPI ISL 568872|B.1|Kenya|2020-06-22	0.0003024672	Africa
Africa|hCoV-19/Egypt/MASRI-014/2020|EPI ISL 482765|B.1|Egypt|2020-04-30	Africa|hCoV-19/Kenya/C21582/2020|EPI ISL 568872|B.1|Kenya|2020-06-22	0.0004706359	Africa
Africa|hCoV-19/Egypt/MASRI-015/2020|EPI ISL 482766|B.1.36|Egypt|2020-05-11	Africa|hCoV-19/Kenya/C21582/2020|EPI ISL 568872|B.1|Kenya|2020-06-22	0.0005378190	Africa
Africa|hCoV-19/Egypt/MASRI-016/2020|EPI ISL 482767|B.1|Egypt|2020-05-11	Africa|hCoV-19/Kenya/C21582/2020|EPI ISL 568872|B.1|Kenya|2020-06-22	0.0004709525	Africa
Africa|hCoV-19/Egypt/MASRI-018/2020|EPI ISL 483036|A|Egypt|2020-05-10	Africa|hCoV-19/Kenya/C21582/2020|EPI ISL 568872|B.1|Kenya|2020-06-22	0.0007788067	Africa
Africa|hCoV-19/Egypt/MASRI-020/2020|EPI ISL 483037|B.1|Egypt|2020-05-13	Africa|hCoV-19/Kenya/C21582/2020|EPI ISL 568872|B.1|Kenya|2020-06-22	0.0005433586	Africa
Africa|hCoV-19/Egypt/MASRI-022/2020|EPI ISL 482768|B.1.255|Egypt|2020-05-13	Africa|hCoV-19/Kenya/C21582/2020|EPI ISL 568872|B.1|Kenya|2020-06-22	0.0004713038	Africa
Africa|hCoV-19/Egypt/MASRI-023/2020|EPI ISL 482769|B.1|Egypt|2020-05-11	Africa|hCoV-19/Kenya/C21582/2020|EPI ISL 568872|B.1|Kenya|2020-06-22	0.0002691374	Africa
Africa|hCoV-19/Egypt/MASRI-024/2020|EPI ISL 482770|B.1|Egypt|2020-05-11	Africa|hCoV-19/Kenya/C21582/2020|EPI ISL 568872|B.1|Kenya|2020-06-22	0.0003360702	Africa
Africa|hCoV-19/Egypt/MASRI-025/2020|EPI ISL 482771|B.1|Egypt|2020-05-10	Africa|hCoV-19/Kenya/C21582/2020|EPI ISL 568872|B.1|Kenya|2020-06-22	0.0004707672	Africa
Africa|hCoV-19/Egypt/MASRI-026/2020|EPI ISL 482772|B.1|Egypt|2020-05-10	Africa|hCoV-19/Kenya/C21582/2020|EPI ISL 568872|B.1|Kenya|2020-06-22	0.0004033764	Africa
Africa|hCoV-19/Egypt/MASRI-027/2020|EPI ISL 482773|B.1.1.123|Egypt|2020-05-08	Africa|hCoV-19/Kenya/C21582/2020|EPI ISL 568872|B.1|Kenya|2020-06-22	0.0004716028	Africa
Africa|hCoV-19/Egypt/MASRI-028/2020|EPI ISL 483038|B.1|Egypt|2020-05-13	Africa|hCoV-19/Kenya/C21582/2020|EPI ISL 568872|B.1|Kenya|2020-06-22	0.0003360782	Africa
Africa|hCoV-19/Egypt/MASRI-029/2020|EPI ISL 482774|B.1|Egypt|2020-05-13	Africa|hCoV-19/Kenya/C21582/2020|EPI ISL 568872|B.1|Kenya|2020-06-22	0.0003360815	Africa
Africa|hCoV-19/Egypt/MASRI-10/2020|EPI ISL 475752|B.1.255|Egypt|2020-05	Africa|hCoV-19/Kenya/C21582/2020|EPI ISL 568872|B.1|Kenya|2020-06-22	0.0004370587	Africa
Africa|hCoV-19/Egypt/MASRI-11/2020|EPI ISL 475753|B.1.36|Egypt|2020-05	Africa|hCoV-19/Kenya/C21582/2020|EPI ISL 568872|B.1|Kenya|2020-06-22	0.0005714385	Africa
Africa|hCoV-19/Egypt/MASRI-14/2020|EPI ISL 475749|B.1|Egypt|2020-05	Africa|hCoV-19/Kenya/C21582/2020|EPI ISL 568872|B.1|Kenya|2020-06-22	0.0003024672	Africa
Africa|hCoV-19/Egypt/MASRI-15/2020|EPI ISL 475750|B.1.1|Egypt|2020-05	Africa|hCoV-19/Kenya/C21582/2020|EPI ISL 568872|B.1|Kenya|2020-06-22	0.0007106110	Africa
Africa|hCoV-19/Egypt/MASRI-2/2020|EPI ISL 475745|B.1|Egypt|2020-05	Africa|hCoV-19/Kenya/C21582/2020|EPI ISL 568872|B.1|Kenya|2020-06-22	0.0003360588	Africa
Africa|hCoV-19/Egypt/MASRI-3/2020|EPI ISL 475746|A|Egypt|2020-05	Africa|hCoV-19/Kenya/C21582/2020|EPI ISL 568872|B.1|Kenya|2020-06-22	0.0006724342	Africa
Africa|hCoV-19/Egypt/MASRI-6/2020|EPI ISL 475747|B.1.255|Egypt|2020-05	Africa|hCoV-19/Kenya/C21582/2020|EPI ISL 568872|B.1|Kenya|2020-06-22	0.0003360589	Africa
Africa|hCoV-19/Egypt/MASRI-9/2020|EPI ISL 475751|B.1.1.1|Egypt|2020-05	Africa|hCoV-19/Kenya/C21582/2020|EPI ISL 568872|B.1|Kenya|2020-06-22	0.0007735881	Africa
Africa|hCoV-19/Egypt/NRC-01/2020|EPI ISL 430820|B.1|Egypt|2020-03-18	Africa|hCoV-19/Kenya/C21582/2020|EPI ISL 568872|B.1|Kenya|2020-06-22	0.0003036754	Africa
Africa|hCoV-19/Egypt/NRC-03/2020|EPI ISL 430819|B.1.246|Egypt|2020-03-18	Africa|hCoV-19/Kenya/C21582/2020|EPI ISL 568872|B.1|Kenya|2020-06-22	0.0003371952	Africa
Africa|hCoV-19/Gabon/ITM-K011/2020|EPI ISL 539573|A|Gabon|2020-03-22	Africa|hCoV-19/Kenya/C21582/2020|EPI ISL 568872|B.1|Kenya|2020-06-22	0.0006051135	Africa
Africa|hCoV-19/Gabon/ITM-K023/2020|EPI ISL 539574|B.1.178|Gabon|2020-03-27	Africa|hCoV-19/Kenya/C21582/2020|EPI ISL 568872|B.1|Kenya|2020-06-22	0.0003696971	Africa
Africa|hCoV-19/Gabon/ITM-K027/2020|EPI ISL 539575|A|Gabon|2020-03-27	Africa|hCoV-19/Kenya/C21582/2020|EPI ISL 568872|B.1|Kenya|2020-06-22	0.0006050993	Africa
Africa|hCoV-19/Gabon/ITM-K028/2020|EPI ISL 539576|B.1.292|Gabon|2020-03-27	Africa|hCoV-19/Kenya/C21582/2020|EPI ISL 568872|B.1|Kenya|2020-06-22	0.0002352270	Africa
Africa|hCoV-19/Gambia/0214/2020|EPI ISL 471158|B.1|Gambia|2020-03-29	Africa|hCoV-19/Kenya/C21582/2020|EPI ISL 568872|B.1|Kenya|2020-06-22	0.0004713851	Africa
Africa|hCoV-19/Gambia/0268/2020|EPI ISL 471159|B.1.1|Gambia|2020-03-21	Africa|hCoV-19/Kenya/C21582/2020|EPI ISL 568872|B.1|Kenya|2020-06-22	0.0003732971	Africa
Africa|hCoV-19/Gambia/0278/2020|EPI ISL 471160|B.1.1|Gambia|2020-03-20	Africa|hCoV-19/Kenya/C21582/2020|EPI ISL 568872|B.1|Kenya|2020-06-22	0.0003738424	Africa
Africa|hCoV-19/Gambia/0528/2020|EPI ISL 471161|B.1.1.293|Gambia|2020-04-30	Africa|hCoV-19/Kenya/C21582/2020|EPI ISL 568872|B.1|Kenya|2020-06-22	0.0004136740	Africa
Africa|hCoV-19/Gambia/0531/2020|EPI ISL 471162|B.1.1.293|Gambia|2020-04-30	Africa|hCoV-19/Kenya/C21582/2020|EPI ISL 568872|B.1|Kenya|2020-06-22	0.0004137027	Africa
Africa|hCoV-19/Gambia/0536/2020|EPI ISL 471163|B.1.1.293|Gambia|2020-04-30	Africa|hCoV-19/Kenya/C21582/2020|EPI ISL 568872|B.1|Kenya|2020-06-22	0.0004369807	Africa
Africa|hCoV-19/Gambia/0547/2020|EPI ISL 471164|B.1.1.293|Gambia|2020-04-30	Africa|hCoV-19/Kenya/C21582/2020|EPI ISL 568872|B.1|Kenya|2020-06-22	0.0004376721	Africa
Africa|hCoV-19/Gambia/0548/2020|EPI ISL 471165|B.1.5|Gambia|2020-04-30	Africa|hCoV-19/Kenya/C21582/2020|EPI ISL 568872|B.1|Kenya|2020-06-22	0.0002434690	Africa
Africa|hCoV-19/Gambia/1090/2020|EPI ISL 471166|B.1.1|Gambia|2020-05-04	Africa|hCoV-19/Kenya/C21582/2020|EPI ISL 568872|B.1|Kenya|2020-06-22	0.0004744308	Africa
Africa|hCoV-19/Gambia/1094/2020|EPI ISL 471167|B.1.1.293|Gambia|2020-05-04	Africa|hCoV-19/Kenya/C21582/2020|EPI ISL 568872|B.1|Kenya|2020-06-22	0.0004369808	Africa
Africa|hCoV-19/Gambia/1251/2020|EPI ISL 471168|B.1.1.293|Gambia|2020-05-07	Africa|hCoV-19/Kenya/C21582/2020|EPI ISL 568872|B.1|Kenya|2020-06-22	0.0004136742	Africa
Africa|hCoV-19/Gambia/1264/2020|EPI ISL 471169|B.1.1|Gambia|2020-05-07	Africa|hCoV-19/Kenya/C21582/2020|EPI ISL 568872|B.1|Kenya|2020-06-22	0.0004067073	Africa
Africa|hCoV-19/Gambia/1271/2020|EPI ISL 471170|B.1.1|Gambia|2020-05-07	Africa|hCoV-19/Kenya/C21582/2020|EPI ISL 568872|B.1|Kenya|2020-06-22	0.0003732718	Africa
Africa|hCoV-19/Gambia/1277/2020|EPI ISL 471171|B.1.1.293|Gambia|2020-05-07	Africa|hCoV-19/Kenya/C21582/2020|EPI ISL 568872|B.1|Kenya|2020-06-22	0.0004369808	Africa
Africa|hCoV-19/Gambia/3668/2020|EPI ISL 560992|B.1.5.12|Gambia|2020-07-30	Africa|hCoV-19/Kenya/C21582/2020|EPI ISL 568872|B.1|Kenya|2020-06-22	0.0005418269	Africa
Africa|hCoV-19/Gambia/3670/2020|EPI ISL 560993|B.1.5.12|Gambia|2020-07-30	Africa|hCoV-19/Kenya/C21582/2020|EPI ISL 568872|B.1|Kenya|2020-06-22	0.0005462659	Africa
Africa|hCoV-19/Gambia/3671/2020|EPI ISL 560994|B.1.1.293|Gambia|2020-07-30	Africa|hCoV-19/Kenya/C21582/2020|EPI ISL 568872|B.1|Kenya|2020-06-22	0.0004063398	Africa
Africa|hCoV-19/Gambia/3673/2020|EPI ISL 560995|B.1.5|Gambia|2020-07-30	Africa|hCoV-19/Kenya/C21582/2020|EPI ISL 568872|B.1|Kenya|2020-06-22	0.0004064168	Africa
Africa|hCoV-19/Gambia/3676/2020|EPI ISL 560996|B.1.5|Gambia|2020-07-30	Africa|hCoV-19/Kenya/C21582/2020|EPI ISL 568872|B.1|Kenya|2020-06-22	0.0002757695	Africa
Africa|hCoV-19/Gambia/3678/2020|EPI ISL 560997|B.1.292|Gambia|2020-07-30	Africa|hCoV-19/Kenya/C21582/2020|EPI ISL 568872|B.1|Kenya|2020-06-22	0.0002688453	Africa
Africa|hCoV-19/Gambia/3679/2020|EPI ISL 560998|B.1.5.12|Gambia|2020-07-30	Africa|hCoV-19/Kenya/C21582/2020|EPI ISL 568872|B.1|Kenya|2020-06-22	0.0004780036	Africa
Africa|hCoV-19/Gambia/3680/2020|EPI ISL 560999|B.1.5|Gambia|2020-07-30	Africa|hCoV-19/Kenya/C21582/2020|EPI ISL 568872|B.1|Kenya|2020-06-22	0.0003103648	Africa
Africa|hCoV-19/Gambia/3683/2020|EPI ISL 561000|B.1.292|Gambia|2020-07-30	Africa|hCoV-19/Kenya/C21582/2020|EPI ISL 568872|B.1|Kenya|2020-06-22	0.0003024571	Africa
Africa|hCoV-19/Gambia/3703/2020|EPI ISL 561001|B.1.5.12|Gambia|2020-07-30	Africa|hCoV-19/Kenya/C21582/2020|EPI ISL 568872|B.1|Kenya|2020-06-22	0.0004705884	Africa
Africa|hCoV-19/Gambia/3717/2020|EPI ISL 561002|B.1.5|Gambia|2020-07-30	Africa|hCoV-19/Kenya/C21582/2020|EPI ISL 568872|B.1|Kenya|2020-06-22	0.0003414044	Africa
Africa|hCoV-19/Gambia/3724/2020|EPI ISL 561003|B.1.5.12|Gambia|2020-07-30	Africa|hCoV-19/Kenya/C21582/2020|EPI ISL 568872|B.1|Kenya|2020-06-22	0.0004033101	Africa
Africa|hCoV-19/Gambia/3725/2020|EPI ISL 561004|B.1.1.293|Gambia|2020-07-30	Africa|hCoV-19/Kenya/C21582/2020|EPI ISL 568872|B.1|Kenya|2020-06-22	0.0005715210	Africa
Africa|hCoV-19/Gambia/3728/2020|EPI ISL 561005|B.1.5|Gambia|2020-07-30	Africa|hCoV-19/Kenya/C21582/2020|EPI ISL 568872|B.1|Kenya|2020-06-22	0.0002111089	Africa
Africa|hCoV-19/Gambia/3729/2020|EPI ISL 561006|B.1.5.12|Gambia|2020-07-30	Africa|hCoV-19/Kenya/C21582/2020|EPI ISL 568872|B.1|Kenya|2020-06-22	0.0004033315	Africa
Africa|hCoV-19/Gambia/3732/2020|EPI ISL 561007|B.1.5|Gambia|2020-07-30	Africa|hCoV-19/Kenya/C21582/2020|EPI ISL 568872|B.1|Kenya|2020-06-22	0.0003416493	Africa
Africa|hCoV-19/Gambia/3735/2020|EPI ISL 561008|B.1.5|Gambia|2020-07-30	Africa|hCoV-19/Kenya/C21582/2020|EPI ISL 568872|B.1|Kenya|2020-06-22	0.0002412767	Africa
Africa|hCoV-19/Gambia/3737/2020|EPI ISL 561009|B.1.1.293|Gambia|2020-07-30	Africa|hCoV-19/Kenya/C21582/2020|EPI ISL 568872|B.1|Kenya|2020-06-22	0.0004708305	Africa
Africa|hCoV-19/Gambia/3741/2020|EPI ISL 561010|B.1.5.12|Gambia|2020-07-30	Africa|hCoV-19/Kenya/C21582/2020|EPI ISL 568872|B.1|Kenya|2020-06-22	0.0003755141	Africa
Africa|hCoV-19/Gambia/3743/2020|EPI ISL 561011|B.1.5.12|Gambia|2020-07-30	Africa|hCoV-19/Kenya/C21582/2020|EPI ISL 568872|B.1|Kenya|2020-06-22	0.0005378570	Africa
Africa|hCoV-19/Gambia/3749/2020|EPI ISL 561012|B.1.5.12|Gambia|2020-07-30	Africa|hCoV-19/Kenya/C21582/2020|EPI ISL 568872|B.1|Kenya|2020-06-22	0.0004705726	Africa
Africa|hCoV-19/Gambia/3761/2020|EPI ISL 561013|B.1.5.12|Gambia|2020-07-30	Africa|hCoV-19/Kenya/C21582/2020|EPI ISL 568872|B.1|Kenya|2020-06-22	0.0004032965	Africa
Africa|hCoV-19/Gambia/3772/2020|EPI ISL 561025|B.1.5|Gambia|2020-07-30	Africa|hCoV-19/Kenya/C21582/2020|EPI ISL 568872|B.1|Kenya|2020-06-22	0.0003136523	Africa
Africa|hCoV-19/Gambia/GC19-015/2020|EPI ISL 428855|B.1.1.8|Gambia|2020-03-17	Africa|hCoV-19/Kenya/C21582/2020|EPI ISL 568872|B.1|Kenya|2020-06-22	0.0004369617	Africa
Africa|hCoV-19/Gambia/GC19-026/2020|EPI ISL 428856|B.6|Gambia|2020-03-21	Africa|hCoV-19/Kenya/C21582/2020|EPI ISL 568872|B.1|Kenya|2020-06-22	0.0005714691	Africa
Africa|hCoV-19/Gambia/GC19-029/2020|EPI ISL 428857|B.1|Gambia|2020-04-20	Africa|hCoV-19/Kenya/C21582/2020|EPI ISL 568872|B.1|Kenya|2020-06-22	0.0003024601	Africa
Africa|hCoV-19/Gambia/GC19-0479/2020|EPI ISL 561015|B.1.1.293|Gambia|2020-04-29	Africa|hCoV-19/Kenya/C21582/2020|EPI ISL 568872|B.1|Kenya|2020-06-22	0.0004567665	Africa
Africa|hCoV-19/Gambia/GC19-0544/2020|EPI ISL 561016|B.1.5|Gambia|2020-05-01	Africa|hCoV-19/Kenya/C21582/2020|EPI ISL 568872|B.1|Kenya|2020-06-22	0.0002448227	Africa
Africa|hCoV-19/Gambia/GC19-1385/2020|EPI ISL 561018|B.1.5|Gambia|2020-05-12	Africa|hCoV-19/Kenya/C21582/2020|EPI ISL 568872|B.1|Kenya|2020-06-22	0.0002828596	Africa
Africa|hCoV-19/Gambia/GC19-1503/2020|EPI ISL 561021|B.1.1|Gambia|2020-05-14	Africa|hCoV-19/Kenya/C21582/2020|EPI ISL 568872|B.1|Kenya|2020-06-22	0.0005042283	Africa
Africa|hCoV-19/Gambia/GC19-1527/2020|EPI ISL 561022|B.1.1.293|Gambia|2020-05-16	Africa|hCoV-19/Kenya/C21582/2020|EPI ISL 568872|B.1|Kenya|2020-06-22	0.0004370248	Africa
Africa|hCoV-19/Gambia/GC19-1533/2020|EPI ISL 561023|B.1.1.264|Gambia|2020-05-16	Africa|hCoV-19/Kenya/C21582/2020|EPI ISL 568872|B.1|Kenya|2020-06-22	0.0004179960	Africa
Africa|hCoV-19/Gambia/GC19-1572/2020|EPI ISL 561014|B.1.1|Gambia|2020-05-20	Africa|hCoV-19/Kenya/C21582/2020|EPI ISL 568872|B.1|Kenya|2020-06-22	0.0004184916	Africa
Africa|hCoV-19/Gambia/GC19-1575/2020|EPI ISL 561026|B.1.1|Gambia|2020-05-20	Africa|hCoV-19/Kenya/C21582/2020|EPI ISL 568872|B.1|Kenya|2020-06-22	0.0003817667	Africa
Africa|hCoV-19/Gambia/GC19-1606/2020|EPI ISL 561027|B.1.1|Gambia|2020-05-20	Africa|hCoV-19/Kenya/C21582/2020|EPI ISL 568872|B.1|Kenya|2020-06-22	0.0004180101	Africa
Africa|hCoV-19/Gambia/GC19-1706/2020|EPI ISL 561028|B.1.5|Gambia|2020-05-22	Africa|hCoV-19/Kenya/C21582/2020|EPI ISL 568872|B.1|Kenya|2020-06-22	0.0002799595	Africa
Africa|hCoV-19/Gambia/GC19-1814/2020|EPI ISL 561032|B.1.5|Gambia|2020-05-28	Africa|hCoV-19/Kenya/C21582/2020|EPI ISL 568872|B.1|Kenya|2020-06-22	0.0002474091	Africa
Africa|hCoV-19/Gambia/GC19-1818/2020|EPI ISL 561034|B.1.1|Gambia|2020-05-28	Africa|hCoV-19/Kenya/C21582/2020|EPI ISL 568872|B.1|Kenya|2020-06-22	0.0005042619	Africa
Africa|hCoV-19/Gambia/GC19-1983/2020|EPI ISL 561038|B.1.1|Gambia|2020-06-07	Africa|hCoV-19/Kenya/C21582/2020|EPI ISL 568872|B.1|Kenya|2020-06-22	0.0005042459	Africa
Africa|hCoV-19/Gambia/GC19-2197/2020|EPI ISL 561040|B.1.292|Gambia|2020-06-26	Africa|hCoV-19/Kenya/C21582/2020|EPI ISL 568872|B.1|Kenya|2020-06-22	0.0002710217	Africa
Africa|hCoV-19/Gambia/GC19-2427/2020|EPI ISL 561105|B.1.1.293|Gambia|2020-07-21	Africa|hCoV-19/Kenya/C21582/2020|EPI ISL 568872|B.1|Kenya|2020-06-22	0.0004370439	Africa
Africa|hCoV-19/Gambia/GC19-2443/2020|EPI ISL 561106|B.1.5|Gambia|2020-07-21	Africa|hCoV-19/Kenya/C21582/2020|EPI ISL 568872|B.1|Kenya|2020-06-22	0.0002474943	Africa
Africa|hCoV-19/Gambia/GC19-2450/2020|EPI ISL 561107|B.1.5.12|Gambia|2020-07-21	Africa|hCoV-19/Kenya/C21582/2020|EPI ISL 568872|B.1|Kenya|2020-06-22	0.0004705946	Africa
Africa|hCoV-19/Gambia/GC19-2459/2020|EPI ISL 561108|B.1.1.293|Gambia|2020-07-21	Africa|hCoV-19/Kenya/C21582/2020|EPI ISL 568872|B.1|Kenya|2020-06-22	0.0004066524	Africa
Africa|hCoV-19/Gambia/GC19-2469/2020|EPI ISL 561109|B.1.5|Gambia|2020-07-21	Africa|hCoV-19/Kenya/C21582/2020|EPI ISL 568872|B.1|Kenya|2020-06-22	0.0002413016	Africa
Africa|hCoV-19/Gambia/GC19-2473/2020|EPI ISL 561110|B.1.5.12|Gambia|2020-07-21	Africa|hCoV-19/Kenya/C21582/2020|EPI ISL 568872|B.1|Kenya|2020-06-22	0.0005042408	Africa
Africa|hCoV-19/Gambia/GC19-2498/2020|EPI ISL 561111|B.1.292|Gambia|2020-07-21	Africa|hCoV-19/Kenya/C21582/2020|EPI ISL 568872|B.1|Kenya|2020-06-22	0.0003024469	Africa
Africa|hCoV-19/Gambia/GC19-2525/2020|EPI ISL 561113|B.1.1.293|Gambia|2020-07-21	Africa|hCoV-19/Kenya/C21582/2020|EPI ISL 568872|B.1|Kenya|2020-06-22	0.0005042409	Africa
Africa|hCoV-19/Gambia/GC19-2526/2020|EPI ISL 561114|B.1.5.12|Gambia|2020-07-21	Africa|hCoV-19/Kenya/C21582/2020|EPI ISL 568872|B.1|Kenya|2020-06-22	0.0005042510	Africa
Africa|hCoV-19/Gambia/GC19-2629/2020|EPI ISL 561123|B.1.5.12|Gambia|2020-07-21	Africa|hCoV-19/Kenya/C21582/2020|EPI ISL 568872|B.1|Kenya|2020-06-22	0.0004744214	Africa
Africa|hCoV-19/Gambia/GC19-2632/2020|EPI ISL 561124|B.1.5.12|Gambia|2020-07-21	Africa|hCoV-19/Kenya/C21582/2020|EPI ISL 568872|B.1|Kenya|2020-06-22	0.0004740680	Africa
Africa|hCoV-19/Gambia/GC19-2638/2020|EPI ISL 561126|B.1.5.12|Gambia|2020-07-21	Africa|hCoV-19/Kenya/C21582/2020|EPI ISL 568872|B.1|Kenya|2020-06-22	0.0004510120	Africa
Africa|hCoV-19/Gambia/GC19-2652/2020|EPI ISL 561128|B.1.5.12|Gambia|2020-07-21	Africa|hCoV-19/Kenya/C21582/2020|EPI ISL 568872|B.1|Kenya|2020-06-22	0.0003698959	Africa
Africa|hCoV-19/Gambia/GC19-2654/2020|EPI ISL 561130|B.1.292|Gambia|2020-07-21	Africa|hCoV-19/Kenya/C21582/2020|EPI ISL 568872|B.1|Kenya|2020-06-22	0.0003360928	Africa
Africa|hCoV-19/Gambia/GC19-2663/2020|EPI ISL 561133|B.1.1.293|Gambia|2020-07-21	Africa|hCoV-19/Kenya/C21582/2020|EPI ISL 568872|B.1|Kenya|2020-06-22	0.0005378678	Africa
Africa|hCoV-19/Gambia/GC19-2707/2020|EPI ISL 561134|B.1.1.293|Gambia|2020-07-21	Africa|hCoV-19/Kenya/C21582/2020|EPI ISL 568872|B.1|Kenya|2020-06-22	0.0004740937	Africa
Africa|hCoV-19/Gambia/GC19-2711/2020|EPI ISL 561135|B.1.5.12|Gambia|2020-07-21	Africa|hCoV-19/Kenya/C21582/2020|EPI ISL 568872|B.1|Kenya|2020-06-22	0.0004369324	Africa
Africa|hCoV-19/Gambia/GC19-2730/2020|EPI ISL 561136|B.1.5.12|Gambia|2020-07-21	Africa|hCoV-19/Kenya/C21582/2020|EPI ISL 568872|B.1|Kenya|2020-06-22	0.0005757376	Africa
Africa|hCoV-19/Gambia/GC19-2731/2020|EPI ISL 561137|B.1.1.293|Gambia|2020-07-21	Africa|hCoV-19/Kenya/C21582/2020|EPI ISL 568872|B.1|Kenya|2020-06-22	0.0005042747	Africa
Africa|hCoV-19/Gambia/GC19-2828/2020|EPI ISL 561150|B.1.361|Gambia|2020-07-24	Africa|hCoV-19/Kenya/C21582/2020|EPI ISL 568872|B.1|Kenya|2020-06-22	0.0003024804	Africa
Africa|hCoV-19/Gambia/GC19-2842/2020|EPI ISL 561151|B.1.1|Gambia|2020-07-24	Africa|hCoV-19/Kenya/C21582/2020|EPI ISL 568872|B.1|Kenya|2020-06-22	0.0005715402	Africa
Africa|hCoV-19/Gambia/GC19-2898/2020|EPI ISL 561153|B.1.5.12|Gambia|2020-07-24	Africa|hCoV-19/Kenya/C21582/2020|EPI ISL 568872|B.1|Kenya|2020-06-22	0.0004369618	Africa
Africa|hCoV-19/Gambia/GC19-2904/2020|EPI ISL 561154|B.1.1|Gambia|2020-07-24	Africa|hCoV-19/Kenya/C21582/2020|EPI ISL 568872|B.1|Kenya|2020-06-22	0.0005715210	Africa
Africa|hCoV-19/Gambia/GC19-2947/2020|EPI ISL 561155|B.1.5.12|Gambia|2020-07-24	Africa|hCoV-19/Kenya/C21582/2020|EPI ISL 568872|B.1|Kenya|2020-06-22	0.0004705726	Africa
Africa|hCoV-19/Gambia/GC19-2973/2020|EPI ISL 561156|B.1.1.293|Gambia|2020-07-24	Africa|hCoV-19/Kenya/C21582/2020|EPI ISL 568872|B.1|Kenya|2020-06-22	0.0004706042	Africa
Africa|hCoV-19/Gambia/GC19-2977/2020|EPI ISL 561157|B.1.1.293|Gambia|2020-07-24	Africa|hCoV-19/Kenya/C21582/2020|EPI ISL 568872|B.1|Kenya|2020-06-22	0.0004706200	Africa
Africa|hCoV-19/Gambia/GC19-2985/2020|EPI ISL 561158|B.1.5.12|Gambia|2020-07-24	Africa|hCoV-19/Kenya/C21582/2020|EPI ISL 568872|B.1|Kenya|2020-06-22	0.0003696971	Africa
Africa|hCoV-19/Gambia/GC19-2991/2020|EPI ISL 561159|B.1.1|Gambia|2020-07-24	Africa|hCoV-19/Kenya/C21582/2020|EPI ISL 568872|B.1|Kenya|2020-06-22	0.0004370292	Africa
Africa|hCoV-19/Gambia/GC19-3064/2020|EPI ISL 561160|B.1.1|Gambia|2020-07-25	Africa|hCoV-19/Kenya/C21582/2020|EPI ISL 568872|B.1|Kenya|2020-06-22	0.0005715594	Africa
Africa|hCoV-19/Gambia/GC19-3065/2020|EPI ISL 561161|B.1.5.12|Gambia|2020-07-25	Africa|hCoV-19/Kenya/C21582/2020|EPI ISL 568872|B.1|Kenya|2020-06-22	0.0005128068	Africa
Africa|hCoV-19/Gambia/GC19-3081/2020|EPI ISL 561162|B.1.1|Gambia|2020-07-25	Africa|hCoV-19/Kenya/C21582/2020|EPI ISL 568872|B.1|Kenya|2020-06-22	0.0005715401	Africa
Africa|hCoV-19/Gambia/GC19-3085/2020|EPI ISL 561163|B.1.1.293|Gambia|2020-07-25	Africa|hCoV-19/Kenya/C21582/2020|EPI ISL 568872|B.1|Kenya|2020-06-22	0.0004063851	Africa
Africa|hCoV-19/Gambia/GC19-3087/2020|EPI ISL 561041|B.1.292|Gambia|2020-07-25	Africa|hCoV-19/Kenya/C21582/2020|EPI ISL 568872|B.1|Kenya|2020-06-22	0.0003360589	Africa
Africa|hCoV-19/Gambia/GC19-3099/2020|EPI ISL 561164|B.1.1.242|Gambia|2020-07-25	Africa|hCoV-19/Kenya/C21582/2020|EPI ISL 568872|B.1|Kenya|2020-06-22	0.0005378751	Africa
Africa|hCoV-19/Gambia/GC19-3110/2020|EPI ISL 561165|B.1.1.293|Gambia|2020-07-25	Africa|hCoV-19/Kenya/C21582/2020|EPI ISL 568872|B.1|Kenya|2020-06-22	0.0005042459	Africa
Africa|hCoV-19/Gambia/GC19-3112/2020|EPI ISL 561166|B.1|Gambia|2020-07-25	Africa|hCoV-19/Kenya/C21582/2020|EPI ISL 568872|B.1|Kenya|2020-06-22	0.0005378263	Africa
Africa|hCoV-19/Gambia/GC19-3113/2020|EPI ISL 561167|B.1.1.293|Gambia|2020-07-25	Africa|hCoV-19/Kenya/C21582/2020|EPI ISL 568872|B.1|Kenya|2020-06-22	0.0004706042	Africa
Africa|hCoV-19/Gambia/GC19-3114/2020|EPI ISL 561168|B.1.1|Gambia|2020-07-25	Africa|hCoV-19/Kenya/C21582/2020|EPI ISL 568872|B.1|Kenya|2020-06-22	0.0005715210	Africa
Africa|hCoV-19/Gambia/GC19-3135/2020|EPI ISL 561169|B.1.5.12|Gambia|2020-07-27	Africa|hCoV-19/Kenya/C21582/2020|EPI ISL 568872|B.1|Kenya|2020-06-22	0.0003724504	Africa
Africa|hCoV-19/Gambia/GC19-3140/2020|EPI ISL 561042|B.1.5.12|Gambia|2020-07-27	Africa|hCoV-19/Kenya/C21582/2020|EPI ISL 568872|B.1|Kenya|2020-06-22	0.0005378912	Africa
Africa|hCoV-19/Gambia/GC19-3145/2020|EPI ISL 561170|B.1.1|Gambia|2020-07-27	Africa|hCoV-19/Kenya/C21582/2020|EPI ISL 568872|B.1|Kenya|2020-06-22	0.0005715402	Africa
Africa|hCoV-19/Gambia/GC19-3146/2020|EPI ISL 561171|B.1.5.12|Gambia|2020-07-27	Africa|hCoV-19/Kenya/C21582/2020|EPI ISL 568872|B.1|Kenya|2020-06-22	0.0003725677	Africa
Africa|hCoV-19/Gambia/GC19-3165/2020|EPI ISL 561043|B.1.1.293|Gambia|2020-07-27	Africa|hCoV-19/Kenya/C21582/2020|EPI ISL 568872|B.1|Kenya|2020-06-22	0.0004706042	Africa
Africa|hCoV-19/Gambia/GC19-3166/2020|EPI ISL 561044|B.1.5.12|Gambia|2020-07-27	Africa|hCoV-19/Kenya/C21582/2020|EPI ISL 568872|B.1|Kenya|2020-06-22	0.0003724378	Africa
Africa|hCoV-19/Gambia/GC19-3189/2020|EPI ISL 561045|B.1.5|Gambia|2020-07-27	Africa|hCoV-19/Kenya/C21582/2020|EPI ISL 568872|B.1|Kenya|2020-06-22	0.0003077155	Africa
Africa|hCoV-19/Gambia/GC19-3192/2020|EPI ISL 561046|B.1.5|Gambia|2020-07-27	Africa|hCoV-19/Kenya/C21582/2020|EPI ISL 568872|B.1|Kenya|2020-06-22	0.0003386634	Africa
Africa|hCoV-19/Gambia/GC19-3193/2020|EPI ISL 561047|B.1.5.12|Gambia|2020-07-27	Africa|hCoV-19/Kenya/C21582/2020|EPI ISL 568872|B.1|Kenya|2020-06-22	0.0003724252	Africa
Africa|hCoV-19/Gambia/GC19-3208/2020|EPI ISL 561048|B.1.5.12|Gambia|2020-07-27	Africa|hCoV-19/Kenya/C21582/2020|EPI ISL 568872|B.1|Kenya|2020-06-22	0.0004402313	Africa
Africa|hCoV-19/Gambia/GC19-3209/2020|EPI ISL 561049|B.1.5.12|Gambia|2020-07-27	Africa|hCoV-19/Kenya/C21582/2020|EPI ISL 568872|B.1|Kenya|2020-06-22	0.0003047271	Africa
Africa|hCoV-19/Gambia/GC19-3210/2020|EPI ISL 561050|B.1.5.12|Gambia|2020-07-27	Africa|hCoV-19/Kenya/C21582/2020|EPI ISL 568872|B.1|Kenya|2020-06-22	0.0003469177	Africa
Africa|hCoV-19/Gambia/GC19-3214/2020|EPI ISL 561051|B.1.1.293|Gambia|2020-07-27	Africa|hCoV-19/Kenya/C21582/2020|EPI ISL 568872|B.1|Kenya|2020-06-22	0.0003725120	Africa
Africa|hCoV-19/Gambia/GC19-3219/2020|EPI ISL 561052|B.1.5.12|Gambia|2020-07-27	Africa|hCoV-19/Kenya/C21582/2020|EPI ISL 568872|B.1|Kenya|2020-06-22	0.0003697468	Africa
Africa|hCoV-19/Gambia/GC19-3246/2020|EPI ISL 561053|B.1.5.12|Gambia|2020-07-27	Africa|hCoV-19/Kenya/C21582/2020|EPI ISL 568872|B.1|Kenya|2020-06-22	0.0003724706	Africa
Africa|hCoV-19/Gambia/GC19-3255/2020|EPI ISL 561054|B.1.177|Gambia|2020-07-27	Africa|hCoV-19/Kenya/C21582/2020|EPI ISL 568872|B.1|Kenya|2020-06-22	0.0003047848	Africa
Africa|hCoV-19/Gambia/GC19-3266/2020|EPI ISL 561055|B.1.5|Gambia|2020-07-27	Africa|hCoV-19/Kenya/C21582/2020|EPI ISL 568872|B.1|Kenya|2020-06-22	0.0002708868	Africa
Africa|hCoV-19/Gambia/GC19-3267/2020|EPI ISL 561056|B.1.5.12|Gambia|2020-07-27	Africa|hCoV-19/Kenya/C21582/2020|EPI ISL 568872|B.1|Kenya|2020-06-22	0.0003047435	Africa
Africa|hCoV-19/Gambia/GC19-3278/2020|EPI ISL 561058|B.1.5.12|Gambia|2020-07-27	Africa|hCoV-19/Kenya/C21582/2020|EPI ISL 568872|B.1|Kenya|2020-06-22	0.0003385649	Africa
Africa|hCoV-19/Gambia/GC19-3301/2020|EPI ISL 561059|B.1.5.12|Gambia|2020-07-27	Africa|hCoV-19/Kenya/C21582/2020|EPI ISL 568872|B.1|Kenya|2020-06-22	0.0003385993	Africa
Africa|hCoV-19/Gambia/GC19-3317/2020|EPI ISL 561060|B.1.5|Gambia|2020-07-27	Africa|hCoV-19/Kenya/C21582/2020|EPI ISL 568872|B.1|Kenya|2020-06-22	0.0003361978	Africa
Africa|hCoV-19/Gambia/GC19-3323/2020|EPI ISL 561061|B.1.5|Gambia|2020-07-27	Africa|hCoV-19/Kenya/C21582/2020|EPI ISL 568872|B.1|Kenya|2020-06-22	0.0003047982	Africa
Africa|hCoV-19/Gambia/GC19-3358/2020|EPI ISL 561062|B.1.1.293|Gambia|2020-07-27	Africa|hCoV-19/Kenya/C21582/2020|EPI ISL 568872|B.1|Kenya|2020-06-22	0.0005715209	Africa
Africa|hCoV-19/Gambia/GC19-3365/2020|EPI ISL 561063|B.1.5.12|Gambia|2020-07-27	Africa|hCoV-19/Kenya/C21582/2020|EPI ISL 568872|B.1|Kenya|2020-06-22	0.0004063357	Africa
Africa|hCoV-19/Gambia/GC19-3373/2020|EPI ISL 561064|B.1.5|Gambia|2020-07-27	Africa|hCoV-19/Kenya/C21582/2020|EPI ISL 568872|B.1|Kenya|2020-06-22	0.0002031479	Africa
Africa|hCoV-19/Gambia/GC19-3374/2020|EPI ISL 561065|B.1.5.12|Gambia|2020-07-27	Africa|hCoV-19/Kenya/C21582/2020|EPI ISL 568872|B.1|Kenya|2020-06-22	0.0003724378	Africa
Africa|hCoV-19/Gambia/GC19-3375/2020|EPI ISL 561066|B.1.5.12|Gambia|2020-07-27	Africa|hCoV-19/Kenya/C21582/2020|EPI ISL 568872|B.1|Kenya|2020-06-22	0.0003385649	Africa
Africa|hCoV-19/Gambia/GC19-3380/2020|EPI ISL 561067|B.1.5.12|Gambia|2020-07-27	Africa|hCoV-19/Kenya/C21582/2020|EPI ISL 568872|B.1|Kenya|2020-06-22	0.0003724631	Africa
Africa|hCoV-19/Gambia/GC19-3381/2020|EPI ISL 561068|B.1.5.12|Gambia|2020-07-27	Africa|hCoV-19/Kenya/C21582/2020|EPI ISL 568872|B.1|Kenya|2020-06-22	0.0005378443	Africa
Africa|hCoV-19/Gambia/GC19-3396/2020|EPI ISL 561069|B.1.5.12|Gambia|2020-07-27	Africa|hCoV-19/Kenya/C21582/2020|EPI ISL 568872|B.1|Kenya|2020-06-22	0.0005042189	Africa
Africa|hCoV-19/Gambia/GC19-3398/2020|EPI ISL 561070|B.1.1.242|Gambia|2020-07-27	Africa|hCoV-19/Kenya/C21582/2020|EPI ISL 568872|B.1|Kenya|2020-06-22	0.0006387718	Africa
Africa|hCoV-19/Gambia/GC19-3399/2020|EPI ISL 561172|B.1.5|Gambia|2020-07-27	Africa|hCoV-19/Kenya/C21582/2020|EPI ISL 568872|B.1|Kenya|2020-06-22	0.0003697952	Africa
Africa|hCoV-19/Gambia/GC19-3400/2020|EPI ISL 561173|B.1.5|Gambia|2020-07-27	Africa|hCoV-19/Kenya/C21582/2020|EPI ISL 568872|B.1|Kenya|2020-06-22	0.0003697505	Africa
Africa|hCoV-19/Gambia/GC19-3407/2020|EPI ISL 561174|B.1.1.242|Gambia|2020-07-27	Africa|hCoV-19/Kenya/C21582/2020|EPI ISL 568872|B.1|Kenya|2020-06-22	0.0004033914	Africa
Africa|hCoV-19/Gambia/GC19-3411/2020|EPI ISL 561175|B.1.5.12|Gambia|2020-07-27	Africa|hCoV-19/Kenya/C21582/2020|EPI ISL 568872|B.1|Kenya|2020-06-22	0.0004439030	Africa
Africa|hCoV-19/Gambia/GC19-3418/2020|EPI ISL 561176|B.1.1.242|Gambia|2020-07-27	Africa|hCoV-19/Kenya/C21582/2020|EPI ISL 568872|B.1|Kenya|2020-06-22	0.0004706154	Africa
Africa|hCoV-19/Gambia/GC19-3429/2020|EPI ISL 561178|B.1.5.12|Gambia|2020-07-27	Africa|hCoV-19/Kenya/C21582/2020|EPI ISL 568872|B.1|Kenya|2020-06-22	0.0003696971	Africa
Africa|hCoV-19/Gambia/GC19-3432/2020|EPI ISL 561179|B.1.5.12|Gambia|2020-07-27	Africa|hCoV-19/Kenya/C21582/2020|EPI ISL 568872|B.1|Kenya|2020-06-22	0.0005419038	Africa
Africa|hCoV-19/Gambia/GC19-3438/2020|EPI ISL 561180|B.1.5.12|Gambia|2020-07-27	Africa|hCoV-19/Kenya/C21582/2020|EPI ISL 568872|B.1|Kenya|2020-06-22	0.0005042477	Africa
Africa|hCoV-19/Gambia/GC19-3445/2020|EPI ISL 561181|B.1.5.12|Gambia|2020-07-27	Africa|hCoV-19/Kenya/C21582/2020|EPI ISL 568872|B.1|Kenya|2020-06-22	0.0005714712	Africa
Africa|hCoV-19/Gambia/GC19-3448/2020|EPI ISL 561183|B.1.5|Gambia|2020-07-27	Africa|hCoV-19/Kenya/C21582/2020|EPI ISL 568872|B.1|Kenya|2020-06-22	0.0002734912	Africa
Africa|hCoV-19/Gambia/GC19-3497/2020|EPI ISL 561184|B.1.5.12|Gambia|2020-07-27	Africa|hCoV-19/Kenya/C21582/2020|EPI ISL 568872|B.1|Kenya|2020-06-22	0.0005041850	Africa
Africa|hCoV-19/Gambia/GC19-3503/2020|EPI ISL 561186|B.1.5.12|Gambia|2020-07-27	Africa|hCoV-19/Kenya/C21582/2020|EPI ISL 568872|B.1|Kenya|2020-06-22	0.0004096643	Africa
Africa|hCoV-19/Gambia/GC19-3504/2020|EPI ISL 561187|B.1.5.12|Gambia|2020-07-27	Africa|hCoV-19/Kenya/C21582/2020|EPI ISL 568872|B.1|Kenya|2020-06-22	0.0004740841	Africa
Africa|hCoV-19/Gambia/GC19-3505/2020|EPI ISL 561188|B.1.5.12|Gambia|2020-07-27	Africa|hCoV-19/Kenya/C21582/2020|EPI ISL 568872|B.1|Kenya|2020-06-22	0.0004369677	Africa
Africa|hCoV-19/Gambia/GC19-3529/2020|EPI ISL 561191|B.1.5.12|Gambia|2020-07-27	Africa|hCoV-19/Kenya/C21582/2020|EPI ISL 568872|B.1|Kenya|2020-06-22	0.0005042308	Africa
Africa|hCoV-19/Gambia/GC19-3530/2020|EPI ISL 561192|B.1.5.12|Gambia|2020-07-27	Africa|hCoV-19/Kenya/C21582/2020|EPI ISL 568872|B.1|Kenya|2020-06-22	0.0003447226	Africa
Africa|hCoV-19/Gambia/GC19-3533/2020|EPI ISL 561193|B.1.1.293|Gambia|2020-07-27	Africa|hCoV-19/Kenya/C21582/2020|EPI ISL 568872|B.1|Kenya|2020-06-22	0.0005042916	Africa
Africa|hCoV-19/Gambia/GC19-3535/2020|EPI ISL 561194|B.1.1.242|Gambia|2020-07-27	Africa|hCoV-19/Kenya/C21582/2020|EPI ISL 568872|B.1|Kenya|2020-06-22	0.0005715288	Africa
Africa|hCoV-19/Gambia/GC19-3550/2020|EPI ISL 561195|B.1.5.12|Gambia|2020-07-27	Africa|hCoV-19/Kenya/C21582/2020|EPI ISL 568872|B.1|Kenya|2020-06-22	0.0004705995	Africa
Africa|hCoV-19/Gambia/GC19-3565/2020|EPI ISL 561196|B.1.5.12|Gambia|2020-07-27	Africa|hCoV-19/Kenya/C21582/2020|EPI ISL 568872|B.1|Kenya|2020-06-22	0.0004033141	Africa
Africa|hCoV-19/Gambia/GC19-3578/2020|EPI ISL 561197|B.1.5.12|Gambia|2020-07-27	Africa|hCoV-19/Kenya/C21582/2020|EPI ISL 568872|B.1|Kenya|2020-06-22	0.0004371380	Africa
Africa|hCoV-19/Gambia/GC19-3629/2020|EPI ISL 561199|B.1.5.12|Gambia|2020-07-27	Africa|hCoV-19/Kenya/C21582/2020|EPI ISL 568872|B.1|Kenya|2020-06-22	0.0005378678	Africa
Africa|hCoV-19/Gambia/GC19-3656/2020|EPI ISL 561201|B.1.5.12|Gambia|2020-07-27	Africa|hCoV-19/Kenya/C21582/2020|EPI ISL 568872|B.1|Kenya|2020-06-22	0.0004369764	Africa
Africa|hCoV-19/Gambia/GC19-3659/2020|EPI ISL 561202|B.1.1|Gambia|2020-07-27	Africa|hCoV-19/Kenya/C21582/2020|EPI ISL 568872|B.1|Kenya|2020-06-22	0.0004370189	Africa
Africa|hCoV-19/Gambia/GC19-3666/2020|EPI ISL 561204|B.1.5.12|Gambia|2020-07-27	Africa|hCoV-19/Kenya/C21582/2020|EPI ISL 568872|B.1|Kenya|2020-06-22	0.0005083363	Africa
Africa|hCoV-19/Gambia/GC19-3769/2020|EPI ISL 561072|B.1.292|Gambia|2020-07-27	Africa|hCoV-19/Kenya/C21582/2020|EPI ISL 568872|B.1|Kenya|2020-06-22	0.0003071874	Africa
Africa|hCoV-19/Gambia/GC19-3773/2020|EPI ISL 561073|B.1.5.12|Gambia|2020-07-27	Africa|hCoV-19/Kenya/C21582/2020|EPI ISL 568872|B.1|Kenya|2020-06-22	0.0005042189	Africa
Africa|hCoV-19/Gambia/GC19-3774/2020|EPI ISL 561074|B.1.5.12|Gambia|2020-07-27	Africa|hCoV-19/Kenya/C21582/2020|EPI ISL 568872|B.1|Kenya|2020-06-22	0.0004705948	Africa
Africa|hCoV-19/Gambia/GC19-3794/2020|EPI ISL 561078|B.1.5.12|Gambia|2020-07-27	Africa|hCoV-19/Kenya/C21582/2020|EPI ISL 568872|B.1|Kenya|2020-06-22	0.0004779516	Africa
Africa|hCoV-19/Gambia/GC19-3796/2020|EPI ISL 561079|B.1.5.12|Gambia|2020-07-27	Africa|hCoV-19/Kenya/C21582/2020|EPI ISL 568872|B.1|Kenya|2020-06-22	0.0005041951	Africa
Africa|hCoV-19/Gambia/GC19-3798/2020|EPI ISL 561080|B.1.1.242|Gambia|2020-07-27	Africa|hCoV-19/Kenya/C21582/2020|EPI ISL 568872|B.1|Kenya|2020-06-22	0.0006110492	Africa
Africa|hCoV-19/Gambia/GC19-3799/2020|EPI ISL 561081|B.1.1.242|Gambia|2020-07-27	Africa|hCoV-19/Kenya/C21582/2020|EPI ISL 568872|B.1|Kenya|2020-06-22	0.0006051138	Africa
Africa|hCoV-19/Gambia/GC19-3802/2020|EPI ISL 561082|B.1.5.12|Gambia|2020-07-27	Africa|hCoV-19/Kenya/C21582/2020|EPI ISL 568872|B.1|Kenya|2020-06-22	0.0005378371	Africa
Africa|hCoV-19/Gambia/GC19-3805/2020|EPI ISL 561083|B.1.5.12|Gambia|2020-07-27	Africa|hCoV-19/Kenya/C21582/2020|EPI ISL 568872|B.1|Kenya|2020-06-22	0.0005042070	Africa
Africa|hCoV-19/Gambia/GC19-3806/2020|EPI ISL 561084|B.1.1.293|Gambia|2020-07-27	Africa|hCoV-19/Kenya/C21582/2020|EPI ISL 568872|B.1|Kenya|2020-06-22	0.0005042509	Africa
Africa|hCoV-19/Gambia/GC19-3807/2020|EPI ISL 561085|B.1.1.293|Gambia|2020-07-27	Africa|hCoV-19/Kenya/C21582/2020|EPI ISL 568872|B.1|Kenya|2020-06-22	0.0005379201	Africa
Africa|hCoV-19/Gambia/GC19-3812/2020|EPI ISL 561086|B.1.1.293|Gambia|2020-07-27	Africa|hCoV-19/Kenya/C21582/2020|EPI ISL 568872|B.1|Kenya|2020-06-22	0.0005727259	Africa
Africa|hCoV-19/Gambia/GC19-3813/2020|EPI ISL 561087|B.1.1.293|Gambia|2020-07-27	Africa|hCoV-19/Kenya/C21582/2020|EPI ISL 568872|B.1|Kenya|2020-06-22	0.0005379019	Africa
Africa|hCoV-19/Gambia/GC19-3814/2020|EPI ISL 561088|B.1|Gambia|2020-07-27	Africa|hCoV-19/Kenya/C21582/2020|EPI ISL 568872|B.1|Kenya|2020-06-22	0.0006051763	Africa
Africa|hCoV-19/Gambia/GC19-3816/2020|EPI ISL 561089|B.1.1.293|Gambia|2020-07-27	Africa|hCoV-19/Kenya/C21582/2020|EPI ISL 568872|B.1|Kenya|2020-06-22	0.0004063576	Africa
Africa|hCoV-19/Gambia/GC19-3818/2020|EPI ISL 561090|B.1.1.293|Gambia|2020-07-27	Africa|hCoV-19/Kenya/C21582/2020|EPI ISL 568872|B.1|Kenya|2020-06-22	0.0006051521	Africa
Africa|hCoV-19/Gambia/GC19-3820/2020|EPI ISL 561091|B.1.1.293|Gambia|2020-07-27	Africa|hCoV-19/Kenya/C21582/2020|EPI ISL 568872|B.1|Kenya|2020-06-22	0.0005379020	Africa
Africa|hCoV-19/Gambia/GC19-3821/2020|EPI ISL 561092|B.1.5.12|Gambia|2020-07-27	Africa|hCoV-19/Kenya/C21582/2020|EPI ISL 568872|B.1|Kenya|2020-06-22	0.0003791765	Africa
Africa|hCoV-19/Gambia/GC19-3822/2020|EPI ISL 561093|B.1.5.12|Gambia|2020-07-27	Africa|hCoV-19/Kenya/C21582/2020|EPI ISL 568872|B.1|Kenya|2020-06-22	0.0005042189	Africa
Africa|hCoV-19/Gambia/GC19-3823/2020|EPI ISL 561094|B.1.5.12|Gambia|2020-07-27	Africa|hCoV-19/Kenya/C21582/2020|EPI ISL 568872|B.1|Kenya|2020-06-22	0.0005079901	Africa
Africa|hCoV-19/Gambia/GC19-3835/2020|EPI ISL 561096|B.1.1.293|Gambia|2020-07-27	Africa|hCoV-19/Kenya/C21582/2020|EPI ISL 568872|B.1|Kenya|2020-06-22	0.0005042679	Africa
Africa|hCoV-19/Gambia/GC19-3836/2020|EPI ISL 561097|B.1.5.12|Gambia|2020-07-27	Africa|hCoV-19/Kenya/C21582/2020|EPI ISL 568872|B.1|Kenya|2020-06-22	0.0004705632	Africa
Africa|hCoV-19/Gambia/GC19-3839/2020|EPI ISL 561098|B.1.5.12|Gambia|2020-07-27	Africa|hCoV-19/Kenya/C21582/2020|EPI ISL 568872|B.1|Kenya|2020-06-22	0.0005042189	Africa
Africa|hCoV-19/Gambia/GC19-3842/2020|EPI ISL 561099|B.1.1.293|Gambia|2020-07-27	Africa|hCoV-19/Kenya/C21582/2020|EPI ISL 568872|B.1|Kenya|2020-06-22	0.0006051642	Africa
Africa|hCoV-19/Gambia/GC19-3846/2020|EPI ISL 561100|B.1.1.293|Gambia|2020-07-27	Africa|hCoV-19/Kenya/C21582/2020|EPI ISL 568872|B.1|Kenya|2020-06-22	0.0005715324	Africa
Africa|hCoV-19/Gambia/GC19-3852/2020|EPI ISL 561101|B.1.5.12|Gambia|2020-07-27	Africa|hCoV-19/Kenya/C21582/2020|EPI ISL 568872|B.1|Kenya|2020-06-22	0.0005121416	Africa
Africa|hCoV-19/Gambia/GC19-3854/2020|EPI ISL 561102|B.1.1.293|Gambia|2020-07-27	Africa|hCoV-19/Kenya/C21582/2020|EPI ISL 568872|B.1|Kenya|2020-06-22	0.0006051642	Africa
Africa|hCoV-19/Gambia/GC192573/2020|EPI ISL 561115|B.1.5.12|Gambia|2020-07-21	Africa|hCoV-19/Kenya/C21582/2020|EPI ISL 568872|B.1|Kenya|2020-06-22	0.0005042409	Africa
Africa|hCoV-19/Gambia/GC192576/2020|EPI ISL 561117|B.1.5.12|Gambia|2020-07-21	Africa|hCoV-19/Kenya/C21582/2020|EPI ISL 568872|B.1|Kenya|2020-06-22	0.0004066482	Africa
Africa|hCoV-19/Gambia/GC192579/2020|EPI ISL 561118|B.1.5.12|Gambia|2020-07-21	Africa|hCoV-19/Kenya/C21582/2020|EPI ISL 568872|B.1|Kenya|2020-06-22	0.0004090320	Africa
Africa|hCoV-19/Gambia/GC192602/2020|EPI ISL 561120|B.1.1.293|Gambia|2020-07-21	Africa|hCoV-19/Kenya/C21582/2020|EPI ISL 568872|B.1|Kenya|2020-06-22	0.0006051522	Africa
Africa|hCoV-19/Gambia/GC192610/2020|EPI ISL 561121|B.1.1.293|Gambia|2020-07-21	Africa|hCoV-19/Kenya/C21582/2020|EPI ISL 568872|B.1|Kenya|2020-06-22	0.0006051521	Africa
Africa|hCoV-19/Gambia/GC192751/2020|EPI ISL 561138|B.1.5.12|Gambia|2020-07-21	Africa|hCoV-19/Kenya/C21582/2020|EPI ISL 568872|B.1|Kenya|2020-06-22	0.0005378786	Africa
Africa|hCoV-19/Gambia/GC192756/2020|EPI ISL 561139|B.1.5.12|Gambia|2020-07-22	Africa|hCoV-19/Kenya/C21582/2020|EPI ISL 568872|B.1|Kenya|2020-06-22	0.0004705948	Africa
Africa|hCoV-19/Gambia/GC192772/2020|EPI ISL 561140|B.1.1|Gambia|2020-07-22	Africa|hCoV-19/Kenya/C21582/2020|EPI ISL 568872|B.1|Kenya|2020-06-22	0.0005715210	Africa
Africa|hCoV-19/Gambia/GC192778/2020|EPI ISL 561141|B.1.1|Gambia|2020-07-22	Africa|hCoV-19/Kenya/C21582/2020|EPI ISL 568872|B.1|Kenya|2020-06-22	0.0004706406	Africa
Africa|hCoV-19/Gambia/GC192781/2020|EPI ISL 561142|B.1.5.12|Gambia|2020-07-22	Africa|hCoV-19/Kenya/C21582/2020|EPI ISL 568872|B.1|Kenya|2020-06-22	0.0005042189	Africa
Africa|hCoV-19/Gambia/GC192782/2020|EPI ISL 561143|B.1.5.12|Gambia|2020-07-22	Africa|hCoV-19/Kenya/C21582/2020|EPI ISL 568872|B.1|Kenya|2020-06-22	0.0005042308	Africa
Africa|hCoV-19/Gambia/GC192786/2020|EPI ISL 561144|B.1.1.293|Gambia|2020-07-22	Africa|hCoV-19/Kenya/C21582/2020|EPI ISL 568872|B.1|Kenya|2020-06-22	0.0005378785	Africa
Africa|hCoV-19/Gambia/GC192789/2020|EPI ISL 561145|B.1|Gambia|2020-07-22	Africa|hCoV-19/Kenya/C21582/2020|EPI ISL 568872|B.1|Kenya|2020-06-22	0.0004369515	Africa
Africa|hCoV-19/Gambia/GC192811/2020|EPI ISL 561147|B.1.5.12|Gambia|2020-07-22	Africa|hCoV-19/Kenya/C21582/2020|EPI ISL 568872|B.1|Kenya|2020-06-22	0.0004783107	Africa
Africa|hCoV-19/Gambia/GC192812/2020|EPI ISL 561148|B.1.1.293|Gambia|2020-07-22	Africa|hCoV-19/Kenya/C21582/2020|EPI ISL 568872|B.1|Kenya|2020-06-22	0.0004706042	Africa
Africa|hCoV-19/Gambia/NPHL-038/2020|EPI ISL 561205|B.1.1|Gambia|2020	Africa|hCoV-19/Kenya/C21582/2020|EPI ISL 568872|B.1|Kenya|2020-06-22	0.0006051664	Africa
Africa|hCoV-19/Gambia/NPHL-061/2020|EPI ISL 561206|B.1.5.12|Gambia|2020	Africa|hCoV-19/Kenya/C21582/2020|EPI ISL 568872|B.1|Kenya|2020-06-22	0.0005714847	Africa
Africa|hCoV-19/Gambia/NPHL-1168/2020|EPI ISL 561212|B.1.5.12|Gambia|2020-06-27	Africa|hCoV-19/Kenya/C21582/2020|EPI ISL 568872|B.1|Kenya|2020-06-22	0.0005715189	Africa
Africa|hCoV-19/Gambia/NPHL-1208/2020|EPI ISL 561213|B.1.5.12|Gambia|2020-06-30	Africa|hCoV-19/Kenya/C21582/2020|EPI ISL 568872|B.1|Kenya|2020-06-22	0.0003406091	Africa
Africa|hCoV-19/Gambia/NPHL-1209/2020|EPI ISL 561214|B.1.5.12|Gambia|2020-06-30	Africa|hCoV-19/Kenya/C21582/2020|EPI ISL 568872|B.1|Kenya|2020-06-22	0.0003090329	Africa
Africa|hCoV-19/Gambia/NPHL-1212/2020|EPI ISL 561215|B.1.5.12|Gambia|2020-06-30	Africa|hCoV-19/Kenya/C21582/2020|EPI ISL 568872|B.1|Kenya|2020-06-22	0.0004369325	Africa
Africa|hCoV-19/Gambia/NPHL-1224/2020|EPI ISL 561217|B.1.1.293|Gambia|2020-06-30	Africa|hCoV-19/Kenya/C21582/2020|EPI ISL 568872|B.1|Kenya|2020-06-22	0.0004567182	Africa
Africa|hCoV-19/Gambia/NPHL-1230/2020|EPI ISL 561218|B.1.5|Gambia|2020-06-30	Africa|hCoV-19/Kenya/C21582/2020|EPI ISL 568872|B.1|Kenya|2020-06-22	0.0002724450	Africa
Africa|hCoV-19/Gambia/NPHL-1248/2020|EPI ISL 561222|B.1.5|Gambia|2020-07-01	Africa|hCoV-19/Kenya/C21582/2020|EPI ISL 568872|B.1|Kenya|2020-06-22	0.0002724270	Africa
Africa|hCoV-19/Gambia/NPHL-1258/2020|EPI ISL 561223|B.1.292|Gambia|2020-07-02	Africa|hCoV-19/Kenya/C21582/2020|EPI ISL 568872|B.1|Kenya|2020-06-22	0.0002688363	Africa
Africa|hCoV-19/Gambia/NPHL-1422/2020|EPI ISL 561228|B.1.5|Gambia|2020-07-04	Africa|hCoV-19/Kenya/C21582/2020|EPI ISL 568872|B.1|Kenya|2020-06-22	0.0002473917	Africa
Africa|hCoV-19/Gambia/NPHL-1424/2020|EPI ISL 561229|B.1.292|Gambia|2020-07-04	Africa|hCoV-19/Kenya/C21582/2020|EPI ISL 568872|B.1|Kenya|2020-06-22	0.0002689171	Africa
Africa|hCoV-19/Gambia/NPHL-1446/2020|EPI ISL 561230|B.1.5|Gambia|2020-07-04	Africa|hCoV-19/Kenya/C21582/2020|EPI ISL 568872|B.1|Kenya|2020-06-22	0.0002724270	Africa
Africa|hCoV-19/Gambia/NPHL-1477/2020|EPI ISL 561231|B.1.5|Gambia|2020	Africa|hCoV-19/Kenya/C21582/2020|EPI ISL 568872|B.1|Kenya|2020-06-22	0.0002461630	Africa
Africa|hCoV-19/Gambia/NPHL-1514/2020|EPI ISL 561232|B.1.1|Gambia|2020	Africa|hCoV-19/Kenya/C21582/2020|EPI ISL 568872|B.1|Kenya|2020-06-22	0.0005042289	Africa
Africa|hCoV-19/Gambia/NPHL-1641/2020|EPI ISL 561235|B.1.292|Gambia|2020-07-31	Africa|hCoV-19/Kenya/C21582/2020|EPI ISL 568872|B.1|Kenya|2020-06-22	0.0002785603	Africa
Africa|hCoV-19/Gambia/NPHL-1645/2020|EPI ISL 561236|B.1.1.293|Gambia|2020-08-04	Africa|hCoV-19/Kenya/C21582/2020|EPI ISL 568872|B.1|Kenya|2020-06-22	0.0004395406	Africa
Africa|hCoV-19/Gambia/NPHL-1711/2020|EPI ISL 561237|B.1.1.293|Gambia|2020-08-04	Africa|hCoV-19/Kenya/C21582/2020|EPI ISL 568872|B.1|Kenya|2020-06-22	0.0004706043	Africa
Africa|hCoV-19/Gambia/NPHL-1746/2020|EPI ISL 561238|B.1.1|Gambia|2020-07-20	Africa|hCoV-19/Kenya/C21582/2020|EPI ISL 568872|B.1|Kenya|2020-06-22	0.0004034129	Africa
Africa|hCoV-19/Gambia/NPHL-1921/2020|EPI ISL 561239|B.1.1|Gambia|2020	Africa|hCoV-19/Kenya/C21582/2020|EPI ISL 568872|B.1|Kenya|2020-06-22	0.0005715210	Africa
Africa|hCoV-19/Gambia/NPHL-1968/2020|EPI ISL 561240|B.1.1|Gambia|2020-07-16	Africa|hCoV-19/Kenya/C21582/2020|EPI ISL 568872|B.1|Kenya|2020-06-22	0.0005715210	Africa
Africa|hCoV-19/Gambia/NPHL-2037/2020|EPI ISL 561241|B.1.1|Gambia|2020-07-15	Africa|hCoV-19/Kenya/C21582/2020|EPI ISL 568872|B.1|Kenya|2020-06-22	0.0005379093	Africa
Africa|hCoV-19/Gambia/NPHL-2268/2020|EPI ISL 561242|B.1.1|Gambia|2020	Africa|hCoV-19/Kenya/C21582/2020|EPI ISL 568872|B.1|Kenya|2020-06-22	0.0003706311	Africa
Africa|hCoV-19/Gambia/NPHL-2344/2020|EPI ISL 561243|B.1.292|Gambia|2020	Africa|hCoV-19/Kenya/C21582/2020|EPI ISL 568872|B.1|Kenya|2020-06-22	0.0003360882	Africa
Africa|hCoV-19/Gambia/NPHL-2374/2020|EPI ISL 561244|B.1.5.12|Gambia|2020	Africa|hCoV-19/Kenya/C21582/2020|EPI ISL 568872|B.1|Kenya|2020-06-22	0.0004369471	Africa
Africa|hCoV-19/Gambia/NPHL-242/2020|EPI ISL 561245|B.1.5|Gambia|2020	Africa|hCoV-19/Kenya/C21582/2020|EPI ISL 568872|B.1|Kenya|2020-06-22	0.0002688841	Africa
Africa|hCoV-19/Gambia/NPHL-243/2020|EPI ISL 561246|B.1.5|Gambia|2020	Africa|hCoV-19/Kenya/C21582/2020|EPI ISL 568872|B.1|Kenya|2020-06-22	0.0003434395	Africa
Africa|hCoV-19/Gambia/NPHL-244/2020|EPI ISL 561247|B.1.1.293|Gambia|2020	Africa|hCoV-19/Kenya/C21582/2020|EPI ISL 568872|B.1|Kenya|2020-06-22	0.0005086343	Africa
Africa|hCoV-19/Gambia/NPHL-2443/2020|EPI ISL 561248|B.1.5.12|Gambia|2020	Africa|hCoV-19/Kenya/C21582/2020|EPI ISL 568872|B.1|Kenya|2020-06-22	0.0004369323	Africa
Africa|hCoV-19/Gambia/NPHL-2444/2020|EPI ISL 561249|B.1.292|Gambia|2020-07-21	Africa|hCoV-19/Kenya/C21582/2020|EPI ISL 568872|B.1|Kenya|2020-06-22	0.0003024469	Africa
Africa|hCoV-19/Gambia/NPHL-2446/2020|EPI ISL 561250|B.1.1|Gambia|2020	Africa|hCoV-19/Kenya/C21582/2020|EPI ISL 568872|B.1|Kenya|2020-06-22	0.0005516683	Africa
Africa|hCoV-19/Gambia/NPHL-245/2020|EPI ISL 561251|B.1.1|Gambia|2020	Africa|hCoV-19/Kenya/C21582/2020|EPI ISL 568872|B.1|Kenya|2020-06-22	0.0004063769	Africa
Africa|hCoV-19/Gambia/NPHL-2457/2020|EPI ISL 561252|B.1.1|Gambia|2020-07-21	Africa|hCoV-19/Kenya/C21582/2020|EPI ISL 568872|B.1|Kenya|2020-06-22	0.0005516493	Africa
Africa|hCoV-19/Gambia/NPHL-2458/2020|EPI ISL 561253|B.1.292|Gambia|2020-07-21	Africa|hCoV-19/Kenya/C21582/2020|EPI ISL 568872|B.1|Kenya|2020-06-22	0.0002758047	Africa
Africa|hCoV-19/Gambia/NPHL-2463/2020|EPI ISL 561254|B.1.1|Gambia|2020	Africa|hCoV-19/Kenya/C21582/2020|EPI ISL 568872|B.1|Kenya|2020-06-22	0.0005572004	Africa
Africa|hCoV-19/Gambia/NPHL-2465/2020|EPI ISL 561255|B.1.1|Gambia|2020-07-21	Africa|hCoV-19/Kenya/C21582/2020|EPI ISL 568872|B.1|Kenya|2020-06-22	0.0005516874	Africa
Africa|hCoV-19/Gambia/NPHL-2469/2020|EPI ISL 561256|B.1.5.12|Gambia|2020-07-21	Africa|hCoV-19/Kenya/C21582/2020|EPI ISL 568872|B.1|Kenya|2020-06-22	0.0004826566	Africa
Africa|hCoV-19/Gambia/NPHL-247/2020|EPI ISL 561257|B.1.1.293|Gambia|2020	Africa|hCoV-19/Kenya/C21582/2020|EPI ISL 568872|B.1|Kenya|2020-06-22	0.0005042577	Africa
Africa|hCoV-19/Gambia/NPHL-2470/2020|EPI ISL 561258|B.1.1|Gambia|2020-07-21	Africa|hCoV-19/Kenya/C21582/2020|EPI ISL 568872|B.1|Kenya|2020-06-22	0.0005516683	Africa
Africa|hCoV-19/Gambia/NPHL-2472/2020|EPI ISL 561259|B.1.5.12|Gambia|2020-07-21	Africa|hCoV-19/Kenya/C21582/2020|EPI ISL 568872|B.1|Kenya|2020-06-22	0.0002757505	Africa
Africa|hCoV-19/Gambia/NPHL-2473/2020|EPI ISL 561260|B.1.5.12|Gambia|2020-07-21	Africa|hCoV-19/Kenya/C21582/2020|EPI ISL 568872|B.1|Kenya|2020-06-22	0.0005715267	Africa
Africa|hCoV-19/Gambia/NPHL-2478/2020|EPI ISL 561261|B.1.5.12|Gambia|2020-07-21	Africa|hCoV-19/Kenya/C21582/2020|EPI ISL 568872|B.1|Kenya|2020-06-22	0.0003830406	Africa
Africa|hCoV-19/Gambia/NPHL-2497/2020|EPI ISL 561262|B.1.1.242|Gambia|2020-07-21	Africa|hCoV-19/Kenya/C21582/2020|EPI ISL 568872|B.1|Kenya|2020-06-22	0.0005223482	Africa
Africa|hCoV-19/Gambia/NPHL-2504/2020|EPI ISL 561264|B.1.5.12|Gambia|2020-07-23	Africa|hCoV-19/Kenya/C21582/2020|EPI ISL 568872|B.1|Kenya|2020-06-22	0.0005471492	Africa
Africa|hCoV-19/Gambia/NPHL-2514/2020|EPI ISL 561265|B.1.5.12|Gambia|2020-07-21	Africa|hCoV-19/Kenya/C21582/2020|EPI ISL 568872|B.1|Kenya|2020-06-22	0.0004826615	Africa
Africa|hCoV-19/Gambia/NPHL-2521/2020|EPI ISL 561266|B.1.5.12|Gambia|2020-07-23	Africa|hCoV-19/Kenya/C21582/2020|EPI ISL 568872|B.1|Kenya|2020-06-22	0.0004826417	Africa
Africa|hCoV-19/Gambia/NPHL-2522/2020|EPI ISL 561267|B.1.1.293|Gambia|2020-07-22	Africa|hCoV-19/Kenya/C21582/2020|EPI ISL 568872|B.1|Kenya|2020-06-22	0.0005176119	Africa
Africa|hCoV-19/Gambia/NPHL-2524/2020|EPI ISL 561268|B.1.1|Gambia|2020-07-24	Africa|hCoV-19/Kenya/C21582/2020|EPI ISL 568872|B.1|Kenya|2020-06-22	0.0005379094	Africa
Africa|hCoV-19/Gambia/NPHL-2529/2020|EPI ISL 561269|B.1.1.293|Gambia|2020-07-21	Africa|hCoV-19/Kenya/C21582/2020|EPI ISL 568872|B.1|Kenya|2020-06-22	0.0004826516	Africa
Africa|hCoV-19/Gambia/NPHL-253/2020|EPI ISL 561270|B.1.1.293|Gambia|2020	Africa|hCoV-19/Kenya/C21582/2020|EPI ISL 568872|B.1|Kenya|2020-06-22	0.0005378677	Africa
Africa|hCoV-19/Gambia/NPHL-2537/2020|EPI ISL 561271|B.1.1|Gambia|2020	Africa|hCoV-19/Kenya/C21582/2020|EPI ISL 568872|B.1|Kenya|2020-06-22	0.0006146287	Africa
Africa|hCoV-19/Gambia/NPHL-2538/2020|EPI ISL 561272|B.1.5.12|Gambia|2020-07-21	Africa|hCoV-19/Kenya/C21582/2020|EPI ISL 568872|B.1|Kenya|2020-06-22	0.0004481472	Africa
Africa|hCoV-19/Gambia/NPHL-2550/2020|EPI ISL 561274|B.1.292|Gambia|2020-07-21	Africa|hCoV-19/Kenya/C21582/2020|EPI ISL 568872|B.1|Kenya|2020-06-22	0.0002412576	Africa
Africa|hCoV-19/Gambia/NPHL-2554/2020|EPI ISL 561275|B.1.5.12|Gambia|2020	Africa|hCoV-19/Kenya/C21582/2020|EPI ISL 568872|B.1|Kenya|2020-06-22	0.0003792027	Africa
Africa|hCoV-19/Gambia/NPHL-2555/2020|EPI ISL 561276|B.1.1|Gambia|2020-07-21	Africa|hCoV-19/Kenya/C21582/2020|EPI ISL 568872|B.1|Kenya|2020-06-22	0.0005225154	Africa
Africa|hCoV-19/Gambia/NPHL-256/2020|EPI ISL 561277|B.1.1.293|Gambia|2020	Africa|hCoV-19/Kenya/C21582/2020|EPI ISL 568872|B.1|Kenya|2020-06-22	0.0004370101	Africa
Africa|hCoV-19/Gambia/NPHL-2560/2020|EPI ISL 561278|B.1.1|Gambia|2020	Africa|hCoV-19/Kenya/C21582/2020|EPI ISL 568872|B.1|Kenya|2020-06-22	0.0005516493	Africa
Africa|hCoV-19/Gambia/NPHL-2567/2020|EPI ISL 561279|B.1|Gambia|2020	Africa|hCoV-19/Kenya/C21582/2020|EPI ISL 568872|B.1|Kenya|2020-06-22	0.0006388379	Africa
Africa|hCoV-19/Gambia/NPHL-2573/2020|EPI ISL 561280|B.1.1.293|Gambia|2020	Africa|hCoV-19/Kenya/C21582/2020|EPI ISL 568872|B.1|Kenya|2020-06-22	0.0003792197	Africa
Africa|hCoV-19/Gambia/NPHL-2586/2020|EPI ISL 561281|B.1.5.12|Gambia|2020-07-23	Africa|hCoV-19/Kenya/C21582/2020|EPI ISL 568872|B.1|Kenya|2020-06-22	0.0003829646	Africa
Africa|hCoV-19/Gambia/NPHL-2588/2020|EPI ISL 561282|B.1.1|Gambia|2020	Africa|hCoV-19/Kenya/C21582/2020|EPI ISL 568872|B.1|Kenya|2020-06-22	0.0006051521	Africa
Africa|hCoV-19/Gambia/NPHL-2615/2020|EPI ISL 561283|B.1.1.293|Gambia|2020-08-18	Africa|hCoV-19/Kenya/C21582/2020|EPI ISL 568872|B.1|Kenya|2020-06-22	0.0005378678	Africa
Africa|hCoV-19/Gambia/NPHL-2626/2020|EPI ISL 561284|B.1.1.293|Gambia|2020	Africa|hCoV-19/Kenya/C21582/2020|EPI ISL 568872|B.1|Kenya|2020-06-22	0.0004370146	Africa
Africa|hCoV-19/Gambia/NPHL-2640/2020|EPI ISL 561285|B.1.5.12|Gambia|2020-06-17	Africa|hCoV-19/Kenya/C21582/2020|EPI ISL 568872|B.1|Kenya|2020-06-22	0.0004033317	Africa
Africa|hCoV-19/Gambia/NPHL-266/2020|EPI ISL 561286|B.1.5.12|Gambia|2020	Africa|hCoV-19/Kenya/C21582/2020|EPI ISL 568872|B.1|Kenya|2020-06-22	0.0004481718	Africa
Africa|hCoV-19/Gambia/NPHL-2706/2020|EPI ISL 561287|B.1.292|Gambia|2020	Africa|hCoV-19/Kenya/C21582/2020|EPI ISL 568872|B.1|Kenya|2020-06-22	0.0003360589	Africa
Africa|hCoV-19/Gambia/NPHL-2712/2020|EPI ISL 561288|B.1.5.12|Gambia|2020-08-03	Africa|hCoV-19/Kenya/C21582/2020|EPI ISL 568872|B.1|Kenya|2020-06-22	0.0005042409	Africa
Africa|hCoV-19/Gambia/NPHL-2727/2020|EPI ISL 561289|B.1.5.12|Gambia|2020-08-04	Africa|hCoV-19/Kenya/C21582/2020|EPI ISL 568872|B.1|Kenya|2020-06-22	0.0005042189	Africa
Africa|hCoV-19/Gambia/NPHL-2729/2020|EPI ISL 561290|B.1.1|Gambia|2020-07-23	Africa|hCoV-19/Kenya/C21582/2020|EPI ISL 568872|B.1|Kenya|2020-06-22	0.0005715210	Africa
Africa|hCoV-19/Gambia/NPHL-2736/2020|EPI ISL 561291|B.1.1.242|Gambia|2020-07-25	Africa|hCoV-19/Kenya/C21582/2020|EPI ISL 568872|B.1|Kenya|2020-06-22	0.0006051400	Africa
Africa|hCoV-19/Gambia/NPHL-2759/2020|EPI ISL 561292|B.1.5.12|Gambia|2020-08-07	Africa|hCoV-19/Kenya/C21582/2020|EPI ISL 568872|B.1|Kenya|2020-06-22	0.0004706358	Africa
Africa|hCoV-19/Gambia/NPHL-2762/2020|EPI ISL 561293|B.1.5.12|Gambia|2020-07-25	Africa|hCoV-19/Kenya/C21582/2020|EPI ISL 568872|B.1|Kenya|2020-06-22	0.0005378551	Africa
Africa|hCoV-19/Gambia/NPHL-2767/2020|EPI ISL 561294|B.1.1.293|Gambia|2020-07-25	Africa|hCoV-19/Kenya/C21582/2020|EPI ISL 568872|B.1|Kenya|2020-06-22	0.0005715095	Africa
Africa|hCoV-19/Gambia/NPHL-2768/2020|EPI ISL 561295|B.1.1.293|Gambia|2020-07-27	Africa|hCoV-19/Kenya/C21582/2020|EPI ISL 568872|B.1|Kenya|2020-06-22	0.0005042409	Africa
Africa|hCoV-19/Gambia/NPHL-277/2020|EPI ISL 561296|B.1.5.12|Gambia|2020	Africa|hCoV-19/Kenya/C21582/2020|EPI ISL 568872|B.1|Kenya|2020-06-22	0.0005042308	Africa
Africa|hCoV-19/Gambia/NPHL-2785/2020|EPI ISL 561297|B.1.1.242|Gambia|2020-07-27	Africa|hCoV-19/Kenya/C21582/2020|EPI ISL 568872|B.1|Kenya|2020-06-22	0.0005378751	Africa
Africa|hCoV-19/Gambia/NPHL-2790/2020|EPI ISL 561298|B.1.1.293|Gambia|2020	Africa|hCoV-19/Kenya/C21582/2020|EPI ISL 568872|B.1|Kenya|2020-06-22	0.0005715210	Africa
Africa|hCoV-19/Gambia/NPHL-2825/2020|EPI ISL 561299|B.1.5.12|Gambia|2020	Africa|hCoV-19/Kenya/C21582/2020|EPI ISL 568872|B.1|Kenya|2020-06-22	0.0005041732	Africa
Africa|hCoV-19/Gambia/NPHL-287/2020|EPI ISL 561300|B.1.1.293|Gambia|2020	Africa|hCoV-19/Kenya/C21582/2020|EPI ISL 568872|B.1|Kenya|2020-06-22	0.0005378966	Africa
Africa|hCoV-19/Gambia/NPHL-2889/2020|EPI ISL 561301|B.1.5.12|Gambia|2020	Africa|hCoV-19/Kenya/C21582/2020|EPI ISL 568872|B.1|Kenya|2020-06-22	0.0005474785	Africa
Africa|hCoV-19/Gambia/NPHL-2892/2020|EPI ISL 561302|B.1.5.12|Gambia|2020-09-07	Africa|hCoV-19/Kenya/C21582/2020|EPI ISL 568872|B.1|Kenya|2020-06-22	0.0005474785	Africa
Africa|hCoV-19/Gambia/NPHL-290/2020|EPI ISL 561303|B.1.1.293|Gambia|2020	Africa|hCoV-19/Kenya/C21582/2020|EPI ISL 568872|B.1|Kenya|2020-06-22	0.0005042408	Africa
Africa|hCoV-19/Gambia/NPHL-2909/2020|EPI ISL 561304|B.1.1.293|Gambia|2020-07-26	Africa|hCoV-19/Kenya/C21582/2020|EPI ISL 568872|B.1|Kenya|2020-06-22	0.0005378912	Africa
Africa|hCoV-19/Gambia/NPHL-2984/2020|EPI ISL 561307|B.1.1.293|Gambia|2020	Africa|hCoV-19/Kenya/C21582/2020|EPI ISL 568872|B.1|Kenya|2020-06-22	0.0005715459	Africa
Africa|hCoV-19/Gambia/NPHL-299/2020|EPI ISL 561308|B.1.1.293|Gambia|2020	Africa|hCoV-19/Kenya/C21582/2020|EPI ISL 568872|B.1|Kenya|2020-06-22	0.0005378785	Africa
Africa|hCoV-19/Gambia/NPHL-3047/2020|EPI ISL 561309|B.1.5.12|Gambia|2020-07-28	Africa|hCoV-19/Kenya/C21582/2020|EPI ISL 568872|B.1|Kenya|2020-06-22	0.0005430200	Africa
Africa|hCoV-19/Gambia/NPHL-3055/2020|EPI ISL 561310|B.1.5.12|Gambia|2020-07-17	Africa|hCoV-19/Kenya/C21582/2020|EPI ISL 568872|B.1|Kenya|2020-06-22	0.0005378550	Africa
Africa|hCoV-19/Gambia/NPHL-3062/2020|EPI ISL 561311|B.1.5.12|Gambia|2020	Africa|hCoV-19/Kenya/C21582/2020|EPI ISL 568872|B.1|Kenya|2020-06-22	0.0005430200	Africa
Africa|hCoV-19/Gambia/NPHL-3079/2020|EPI ISL 561312|B.1.5.12|Gambia|2020-07-27	Africa|hCoV-19/Kenya/C21582/2020|EPI ISL 568872|B.1|Kenya|2020-06-22	0.0005474785	Africa
Africa|hCoV-19/Gambia/NPHL-3206/2020|EPI ISL 561313|B.1.1.293|Gambia|2020	Africa|hCoV-19/Kenya/C21582/2020|EPI ISL 568872|B.1|Kenya|2020-06-22	0.0006051663	Africa
Africa|hCoV-19/Gambia/NPHL-3254/2020|EPI ISL 561315|B.1.5.12|Gambia|2020-07-28	Africa|hCoV-19/Kenya/C21582/2020|EPI ISL 568872|B.1|Kenya|2020-06-22	0.0005422289	Africa
Africa|hCoV-19/Gambia/NPHL-3281/2020|EPI ISL 561316|B.1.1|Gambia|2020-07-28	Africa|hCoV-19/Kenya/C21582/2020|EPI ISL 568872|B.1|Kenya|2020-06-22	0.0006616767	Africa
Africa|hCoV-19/Gambia/NPHL-483B/2020|EPI ISL 561318|B.1.1|Gambia|2020	Africa|hCoV-19/Kenya/C21582/2020|EPI ISL 568872|B.1|Kenya|2020-06-22	0.0006619488	Africa
Africa|hCoV-19/Gambia/NPHL-704/2020|EPI ISL 561320|B.1.1.293|Gambia|2020	Africa|hCoV-19/Kenya/C21582/2020|EPI ISL 568872|B.1|Kenya|2020-06-22	0.0007243023	Africa
Africa|hCoV-19/Gambia/NPHL-737/2020|EPI ISL 561323|B.1.1.293|Gambia|2020	Africa|hCoV-19/Kenya/C21582/2020|EPI ISL 568872|B.1|Kenya|2020-06-22	0.0004481563	Africa
Africa|hCoV-19/Gambia/NPHL-748/2020|EPI ISL 561324|B.1.1|Gambia|2020	Africa|hCoV-19/Kenya/C21582/2020|EPI ISL 568872|B.1|Kenya|2020-06-22	0.0005379092	Africa
Africa|hCoV-19/Gambia/NPHL-758/2020|EPI ISL 561326|B.1.1.293|Gambia|2020	Africa|hCoV-19/Kenya/C21582/2020|EPI ISL 568872|B.1|Kenya|2020-06-22	0.0003788448	Africa
Africa|hCoV-19/Gambia/NPHL-760/2020|EPI ISL 561327|B.1.5|Gambia|2020	Africa|hCoV-19/Kenya/C21582/2020|EPI ISL 568872|B.1|Kenya|2020-06-22	0.0003047568	Africa
Africa|hCoV-19/Gambia/NPHL-790/2020|EPI ISL 561329|B.1.5|Gambia|2020	Africa|hCoV-19/Kenya/C21582/2020|EPI ISL 568872|B.1|Kenya|2020-06-22	0.0002731058	Africa
Africa|hCoV-19/Gambia/NPHL-923/2020|EPI ISL 561330|B.1.5.12|Gambia|2020	Africa|hCoV-19/Kenya/C21582/2020|EPI ISL 568872|B.1|Kenya|2020-06-22	0.0004369618	Africa
Africa|hCoV-19/Gambia/NPHL-930/2020|EPI ISL 561331|B.1.5|Gambia|2020	Africa|hCoV-19/Kenya/C21582/2020|EPI ISL 568872|B.1|Kenya|2020-06-22	0.0003072534	Africa
Africa|hCoV-19/Gambia/NPHL-941/2020|EPI ISL 561332|B.1.5.12|Gambia|2020	Africa|hCoV-19/Kenya/C21582/2020|EPI ISL 568872|B.1|Kenya|2020-06-22	0.0004705726	Africa
Africa|hCoV-19/Gambia/NPHL-956/2020|EPI ISL 561334|B.1.5.12|Gambia|2020	Africa|hCoV-19/Kenya/C21582/2020|EPI ISL 568872|B.1|Kenya|2020-06-22	0.0004779516	Africa
Africa|hCoV-19/Ghana/1651 S3/2020|EPI ISL 422387|A.11|Ghana|2020-03-25	Africa|hCoV-19/Kenya/C21582/2020|EPI ISL 568872|B.1|Kenya|2020-06-22	0.0005943989	Africa
Africa|hCoV-19/Ghana/1659 S14/2020|EPI ISL 422405|B.1.220|Ghana|2020-03-25	Africa|hCoV-19/Kenya/C21582/2020|EPI ISL 568872|B.1|Kenya|2020-06-22	0.0003151785	Africa
Africa|hCoV-19/Ghana/2230 S4/2020|EPI ISL 422390|B.40|Ghana|2020-03-25	Africa|hCoV-19/Kenya/C21582/2020|EPI ISL 568872|B.1|Kenya|2020-06-22	0.0005101908	Africa
Africa|hCoV-19/Ghana/2333 S5/2020|EPI ISL 422394|B.1.3|Ghana|2020-03-27	Africa|hCoV-19/Kenya/C21582/2020|EPI ISL 568872|B.1|Kenya|2020-06-22	0.0002740918	Africa
Africa|hCoV-19/Ghana/2573 S27/2020|EPI ISL 515082|A|Ghana|2020-03-29	Africa|hCoV-19/Kenya/C21582/2020|EPI ISL 568872|B.1|Kenya|2020-06-22	0.0007443215	Africa
Africa|hCoV-19/Ghana/2666 S32/2020|EPI ISL 515083|A|Ghana|2020-03-27	Africa|hCoV-19/Kenya/C21582/2020|EPI ISL 568872|B.1|Kenya|2020-06-22	0.0002742102	Africa
Africa|hCoV-19/Ghana/2709 S25/2020|EPI ISL 515084|B.1|Ghana|2020-03-28	Africa|hCoV-19/Kenya/C21582/2020|EPI ISL 568872|B.1|Kenya|2020-06-22	0.0004710568	Africa
Africa|hCoV-19/Ghana/2828 S6/2020|EPI ISL 422397|A.11|Ghana|2020-03-29	Africa|hCoV-19/Kenya/C21582/2020|EPI ISL 568872|B.1|Kenya|2020-06-22	0.0007156621	Africa
Africa|hCoV-19/Ghana/2852 S30/2020|EPI ISL 515085|B.6|Ghana|2020-03-28	Africa|hCoV-19/Kenya/C21582/2020|EPI ISL 568872|B.1|Kenya|2020-06-22	0.0003762974	Africa
Africa|hCoV-19/Ghana/2914 S8/2020|EPI ISL 422399|B.1.1|Ghana|2020-03-30	Africa|hCoV-19/Kenya/C21582/2020|EPI ISL 568872|B.1|Kenya|2020-06-22	0.0003815130	Africa
Africa|hCoV-19/Ghana/34927 S20/2020|EPI ISL 515086|A.11|Ghana|2020-05-23	Africa|hCoV-19/Kenya/C21582/2020|EPI ISL 568872|B.1|Kenya|2020-06-22	0.0006110343	Africa
Africa|hCoV-19/Ghana/34928 S21/2020|EPI ISL 515087|A.11|Ghana|2020-05-23	Africa|hCoV-19/Kenya/C21582/2020|EPI ISL 568872|B.1|Kenya|2020-06-22	0.0007152576	Africa
Africa|hCoV-19/Ghana/34980 S22/2020|EPI ISL 515088|B.1.1|Ghana|2020-05-23	Africa|hCoV-19/Kenya/C21582/2020|EPI ISL 568872|B.1|Kenya|2020-06-22	0.0003812526	Africa
Africa|hCoV-19/Ghana/34983 S40/2020|EPI ISL 515089|B.1.1|Ghana|2020-05-23	Africa|hCoV-19/Kenya/C21582/2020|EPI ISL 568872|B.1|Kenya|2020-06-22	0.0004437469	Africa
Africa|hCoV-19/Ghana/35012 S17/2020|EPI ISL 515090|B.1.1|Ghana|2020-05-23	Africa|hCoV-19/Kenya/C21582/2020|EPI ISL 568872|B.1|Kenya|2020-06-22	0.0004706311	Africa
Africa|hCoV-19/Ghana/35019 S18/2020|EPI ISL 515091|B.1.1|Ghana|2020-05-23	Africa|hCoV-19/Kenya/C21582/2020|EPI ISL 568872|B.1|Kenya|2020-06-22	0.0003783030	Africa
Africa|hCoV-19/Ghana/35183 S24/2020|EPI ISL 515092|A|Ghana|2020-05-24	Africa|hCoV-19/Kenya/C21582/2020|EPI ISL 568872|B.1|Kenya|2020-06-22	0.0002434412	Africa
Africa|hCoV-19/Ghana/35280 S41/2020|EPI ISL 515093|A|Ghana|2020-05-24	Africa|hCoV-19/Kenya/C21582/2020|EPI ISL 568872|B.1|Kenya|2020-06-22	0.0006201845	Africa
Africa|hCoV-19/Ghana/35394 S49/2020|EPI ISL 515094|B.1.1.307|Ghana|2020-05-24	Africa|hCoV-19/Kenya/C21582/2020|EPI ISL 568872|B.1|Kenya|2020-06-22	0.0003791150	Africa
Africa|hCoV-19/Ghana/35466 S19/2020|EPI ISL 515095|B.1.1|Ghana|2020-05-24	Africa|hCoV-19/Kenya/C21582/2020|EPI ISL 568872|B.1|Kenya|2020-06-22	0.0004094741	Africa
Africa|hCoV-19/Ghana/35563 S37/2020|EPI ISL 515096|A.11|Ghana|2020-05-24	Africa|hCoV-19/Kenya/C21582/2020|EPI ISL 568872|B.1|Kenya|2020-06-22	0.0007732865	Africa
Africa|hCoV-19/Ghana/36523 S23/2020|EPI ISL 515097|A|Ghana|2020-05-27	Africa|hCoV-19/Kenya/C21582/2020|EPI ISL 568872|B.1|Kenya|2020-06-22	0.0003081622	Africa
Africa|hCoV-19/Ghana/81216 S36/2020|EPI ISL 515098|A|Ghana|2020-05-20	Africa|hCoV-19/Kenya/C21582/2020|EPI ISL 568872|B.1|Kenya|2020-06-22	0.0007438508	Africa
Africa|hCoV-19/Ghana/81219 S34/2020|EPI ISL 515099|B.1.1|Ghana|2020-05-20	Africa|hCoV-19/Kenya/C21582/2020|EPI ISL 568872|B.1|Kenya|2020-06-22	0.0003414044	Africa
Africa|hCoV-19/Ghana/82879 S48/2020|EPI ISL 515100|B.1|Ghana|2020-05-20	Africa|hCoV-19/Kenya/C21582/2020|EPI ISL 568872|B.1|Kenya|2020-06-22	0.0004735645	Africa
Africa|hCoV-19/Ghana/83637 S29/2020|EPI ISL 515101|B.1.1|Ghana|2020-05-22	Africa|hCoV-19/Kenya/C21582/2020|EPI ISL 568872|B.1|Kenya|2020-06-22	0.0004051479	Africa
Africa|hCoV-19/Ghana/84049 S31/2020|EPI ISL 515102|B.1|Ghana|2020-05-25	Africa|hCoV-19/Kenya/C21582/2020|EPI ISL 568872|B.1|Kenya|2020-06-22	0.0004379375	Africa
Africa|hCoV-19/Ghana/84162 S45/2020|EPI ISL 515103|A|Ghana|2020-04-25	Africa|hCoV-19/Kenya/C21582/2020|EPI ISL 568872|B.1|Kenya|2020-06-22	0.0005857317	Africa
Africa|hCoV-19/Ghana/84182 S43/2020|EPI ISL 515104|B.1.1|Ghana|2020-05-25	Africa|hCoV-19/Kenya/C21582/2020|EPI ISL 568872|B.1|Kenya|2020-06-22	0.0005461628	Africa
Africa|hCoV-19/Ghana/84210 S44/2020|EPI ISL 515105|A|Ghana|2020-05-24	Africa|hCoV-19/Kenya/C21582/2020|EPI ISL 568872|B.1|Kenya|2020-06-22	0.0006793236	Africa
Africa|hCoV-19/Ghana/84218 S47/2020|EPI ISL 515106|A|Ghana|2020-05-25	Africa|hCoV-19/Kenya/C21582/2020|EPI ISL 568872|B.1|Kenya|2020-06-22	0.0007242275	Africa
Africa|hCoV-19/Ghana/84260 S28/2020|EPI ISL 515107|A|Ghana|2020-05-25	Africa|hCoV-19/Kenya/C21582/2020|EPI ISL 568872|B.1|Kenya|2020-06-22	0.0006446152	Africa
Africa|hCoV-19/Ghana/84279 S42/2020|EPI ISL 515108|B.1|Ghana|2020-05-25	Africa|hCoV-19/Kenya/C21582/2020|EPI ISL 568872|B.1|Kenya|2020-06-22	0.0004069005	Africa
Africa|hCoV-19/Ghana/84301 S35/2020|EPI ISL 515109|A.11|Ghana|2020-05-24	Africa|hCoV-19/Kenya/C21582/2020|EPI ISL 568872|B.1|Kenya|2020-06-22	0.0005966371	Africa
Africa|hCoV-19/Ghana/84430 S51/2020|EPI ISL 515110|B.1.1.307|Ghana|2020-05-25	Africa|hCoV-19/Kenya/C21582/2020|EPI ISL 568872|B.1|Kenya|2020-06-22	0.0004060744	Africa
Africa|hCoV-19/Ghana/84438 S50/2020|EPI ISL 515111|A|Ghana|2020-05-24	Africa|hCoV-19/Kenya/C21582/2020|EPI ISL 568872|B.1|Kenya|2020-06-22	0.0006422191	Africa
Africa|hCoV-19/Ghana/84484 S16/2020|EPI ISL 515112|B.1.1|Ghana|2020-05-25	Africa|hCoV-19/Kenya/C21582/2020|EPI ISL 568872|B.1|Kenya|2020-06-22	0.0004482179	Africa
Africa|hCoV-19/Ghana/KATH23/2020|EPI ISL 515181|A.11|Ghana|2020-03-22	Africa|hCoV-19/Kenya/C21582/2020|EPI ISL 568872|B.1|Kenya|2020-06-22	0.0006051602	Africa
Africa|hCoV-19/Ghana/TTH10/2020|EPI ISL 515182|A|Ghana|2020-03-27	Africa|hCoV-19/Kenya/C21582/2020|EPI ISL 568872|B.1|Kenya|2020-06-22	0.0005714712	Africa
Africa|hCoV-19/Ghana/TTH11/2020|EPI ISL 515183|A|Ghana|2020-03-27	Africa|hCoV-19/Kenya/C21582/2020|EPI ISL 568872|B.1|Kenya|2020-06-22	0.0005733595	Africa
Africa|hCoV-19/Ghana/TTH6/2020|EPI ISL 515248|A|Ghana|2020-03-27	Africa|hCoV-19/Kenya/C21582/2020|EPI ISL 568872|B.1|Kenya|2020-06-22	0.0006353649	Africa
Africa|hCoV-19/Kenya/C1092/2020|EPI ISL 457849|B.1.5|Kenya|2020-04-18	Africa|hCoV-19/Kenya/C21582/2020|EPI ISL 568872|B.1|Kenya|2020-06-22	0.0002798806	Africa
Africa|hCoV-19/Kenya/C1102/2020|EPI ISL 568708|B.1.5|Kenya|2020-04-19	Africa|hCoV-19/Kenya/C21582/2020|EPI ISL 568872|B.1|Kenya|2020-06-22	0.0003769414	Africa
Africa|hCoV-19/Kenya/C1162/2020|EPI ISL 457850|B.1.5|Kenya|2020-04-19	Africa|hCoV-19/Kenya/C21582/2020|EPI ISL 568872|B.1|Kenya|2020-06-22	0.0002423122	Africa
Africa|hCoV-19/Kenya/C1216/2020|EPI ISL 457854|B.1.5|Kenya|2020-04-19	Africa|hCoV-19/Kenya/C21582/2020|EPI ISL 568872|B.1|Kenya|2020-06-22	0.0003024805	Africa
Africa|hCoV-19/Kenya/C1292/2020|EPI ISL 457856|B|Kenya|2020-04-20	Africa|hCoV-19/Kenya/C21582/2020|EPI ISL 568872|B.1|Kenya|2020-06-22	0.0002742317	Africa
Africa|hCoV-19/Kenya/C1357/2020|EPI ISL 457858|B.1.5|Kenya|2020-04-20	Africa|hCoV-19/Kenya/C21582/2020|EPI ISL 568872|B.1|Kenya|2020-06-22	0.0002458603	Africa
Africa|hCoV-19/Kenya/C1422/2020|EPI ISL 457861|B.1|Kenya|2020-04-20	Africa|hCoV-19/Kenya/C21582/2020|EPI ISL 568872|B.1|Kenya|2020-06-22	0.0002822879	Africa
Africa|hCoV-19/Kenya/C1499/2020|EPI ISL 457863|B.1.5|Kenya|2020-04-20	Africa|hCoV-19/Kenya/C21582/2020|EPI ISL 568872|B.1|Kenya|2020-06-22	0.0002742072	Africa
Africa|hCoV-19/Kenya/C1646/2020|EPI ISL 457865|B.1.5|Kenya|2020-04-21	Africa|hCoV-19/Kenya/C21582/2020|EPI ISL 568872|B.1|Kenya|2020-06-22	0.0002842534	Africa
Africa|hCoV-19/Kenya/C1739/2020|EPI ISL 457866|B|Kenya|2020-04-22	Africa|hCoV-19/Kenya/C21582/2020|EPI ISL 568872|B.1|Kenya|2020-06-22	0.0002814706	Africa
Africa|hCoV-19/Kenya/C1751/2020|EPI ISL 457867|B.1.5|Kenya|2020-04-22	Africa|hCoV-19/Kenya/C21582/2020|EPI ISL 568872|B.1|Kenya|2020-06-22	0.0002688479	Africa
Africa|hCoV-19/Algeria/G0638 2264/2020|EPI ISL 418241|B.1|Algeria|2020-03-02	Africa|hCoV-19/Kenya/C22/2020|EPI ISL 457845|B.1.5|Kenya|2020-03-17	0.0002466166	Africa
Africa|hCoV-19/Algeria/G0640 2265/2020|EPI ISL 418242|B.1|Algeria|2020-03-08	Africa|hCoV-19/Kenya/C22/2020|EPI ISL 457845|B.1.5|Kenya|2020-03-17	0.0001406324	Africa
Africa|hCoV-19/Algeria/G0860 2262/2020|EPI ISL 420037|B.1|Algeria|2020-03-02	Africa|hCoV-19/Kenya/C22/2020|EPI ISL 457845|B.1.5|Kenya|2020-03-17	0.0001406324	Africa
Africa|hCoV-19/Benin/1022/2020|EPI ISL 476826|B.1|Benin|2020-03-25	Africa|hCoV-19/Kenya/C22/2020|EPI ISL 457845|B.1.5|Kenya|2020-03-17	0.0001054821	Africa
Africa|hCoV-19/Benin/1092/2020|EPI ISL 476827|B.1|Benin|2020-03-27	Africa|hCoV-19/Kenya/C22/2020|EPI ISL 457845|B.1.5|Kenya|2020-03-17	0.0001758721	Africa
Africa|hCoV-19/Benin/1408/2020|EPI ISL 476825|B.1.356|Benin|2020-04-04	Africa|hCoV-19/Kenya/C22/2020|EPI ISL 457845|B.1.5|Kenya|2020-03-17	0.0001406374	Africa
Africa|hCoV-19/Benin/1409/2020|EPI ISL 476828|B.1|Benin|2020-04-06	Africa|hCoV-19/Kenya/C22/2020|EPI ISL 457845|B.1.5|Kenya|2020-03-17	0.0001771161	Africa
Africa|hCoV-19/Benin/1950/2020|EPI ISL 476830|A|Benin|2020-04-15	Africa|hCoV-19/Kenya/C22/2020|EPI ISL 457845|B.1.5|Kenya|2020-03-17	0.0003517173	Africa
Africa|hCoV-19/Benin/197/2020|EPI ISL 476822|B.1.178|Benin|2020-03-15	Africa|hCoV-19/Kenya/C22/2020|EPI ISL 457845|B.1.5|Kenya|2020-03-17	0.0001054943	Africa
Africa|hCoV-19/Benin/2012/2020|EPI ISL 476831|A|Benin|2020-04-15	Africa|hCoV-19/Kenya/C22/2020|EPI ISL 457845|B.1.5|Kenya|2020-03-17	0.0003868523	Africa
Africa|hCoV-19/Benin/260/2020|EPI ISL 476823|B.1.292|Benin|2020-03-17	Africa|hCoV-19/Kenya/C22/2020|EPI ISL 457845|B.1.5|Kenya|2020-03-17	0.0002109768	Africa
Africa|hCoV-19/Benin/314/2020|EPI ISL 476834|B.1.5|Benin|2020-03-17	Africa|hCoV-19/Kenya/C22/2020|EPI ISL 457845|B.1.5|Kenya|2020-03-17	0.0001768430	Africa
Africa|hCoV-19/Benin/461/2020|EPI ISL 476833|A|Benin|2020-03-17	Africa|hCoV-19/Kenya/C22/2020|EPI ISL 457845|B.1.5|Kenya|2020-03-17	0.0003516605	Africa
Africa|hCoV-19/Benin/501/2020|EPI ISL 476824|B.1.356|Benin|2020-03-17	Africa|hCoV-19/Kenya/C22/2020|EPI ISL 457845|B.1.5|Kenya|2020-03-17	0.0001406324	Africa
Africa|hCoV-19/Benin/843/2020|EPI ISL 476829|A|Benin|2020-03-19	Africa|hCoV-19/Kenya/C22/2020|EPI ISL 457845|B.1.5|Kenya|2020-03-17	0.0002813461	Africa
Africa|hCoV-19/Botswana/BOT0455/2020|EPI ISL 560386|B.1|Botswana|2020-03-28	Africa|hCoV-19/Kenya/C22/2020|EPI ISL 457845|B.1.5|Kenya|2020-03-17	0.0000703132	Africa
Africa|hCoV-19/Botswana/BOT2254/2020|EPI ISL 560390|B.1.1|Botswana|2020-04-08	Africa|hCoV-19/Kenya/C22/2020|EPI ISL 457845|B.1.5|Kenya|2020-03-17	0.0001432837	Africa
Africa|hCoV-19/Botswana/BOT2283/2020|EPI ISL 560385|B.1|Botswana|2020-04-07	Africa|hCoV-19/Kenya/C22/2020|EPI ISL 457845|B.1.5|Kenya|2020-03-17	0.0001827762	Africa
Africa|hCoV-19/Botswana/BOT2624/2020|EPI ISL 560387|B.1.1|Botswana|2020-04-05	Africa|hCoV-19/Kenya/C22/2020|EPI ISL 457845|B.1.5|Kenya|2020-03-17	0.0001462322	Africa
Africa|hCoV-19/Botswana/BOT4161/2020|EPI ISL 560388|B.1.1.220|Botswana|2020-04-16	Africa|hCoV-19/Kenya/C22/2020|EPI ISL 457845|B.1.5|Kenya|2020-03-17	0.0002172534	Africa
Africa|hCoV-19/DRC/04186/2020|EPI ISL 471411|A|Democratic Republic of the Congo|2020-04-25	Africa|hCoV-19/Kenya/C22/2020|EPI ISL 457845|B.1.5|Kenya|2020-03-17	0.0003516604	Africa
Africa|hCoV-19/DRC/04188/2020|EPI ISL 471413|A|Democratic Republic of the Congo|2020-04-25	Africa|hCoV-19/Kenya/C22/2020|EPI ISL 457845|B.1.5|Kenya|2020-03-17	0.0004358379	Africa
Africa|hCoV-19/DRC/10041/2020|EPI ISL 527543|B.1.1.275|Democratic Republic of the Congo|2020-05-22	Africa|hCoV-19/Kenya/C22/2020|EPI ISL 457845|B.1.5|Kenya|2020-03-17	0.0002142467	Africa
Africa|hCoV-19/DRC/10057/2020|EPI ISL 527538|B.1.1.275|Democratic Republic of the Congo|2020-05-22	Africa|hCoV-19/Kenya/C22/2020|EPI ISL 457845|B.1.5|Kenya|2020-03-17	0.0003324324	Africa
Africa|hCoV-19/DRC/10061/2020|EPI ISL 527521|B.1.1.275|Democratic Republic of the Congo|2020-05-22	Africa|hCoV-19/Kenya/C22/2020|EPI ISL 457845|B.1.5|Kenya|2020-03-17	0.0001820292	Africa
Africa|hCoV-19/DRC/10070/2020|EPI ISL 527544|B.1.178|Democratic Republic of the Congo|2020-05-22	Africa|hCoV-19/Kenya/C22/2020|EPI ISL 457845|B.1.5|Kenya|2020-03-17	0.0002495525	Africa
Africa|hCoV-19/DRC/10120/2020|EPI ISL 513624|B.1.1.275|Democratic Republic of the Congo|2020-05-22	Africa|hCoV-19/Kenya/C22/2020|EPI ISL 457845|B.1.5|Kenya|2020-03-17	0.0002540501	Africa
Africa|hCoV-19/DRC/10127/2020|EPI ISL 513625|B.1.1.275|Democratic Republic of the Congo|2020-05-22	Africa|hCoV-19/Kenya/C22/2020|EPI ISL 457845|B.1.5|Kenya|2020-03-17	0.0002506218	Africa
Africa|hCoV-19/DRC/10242/2020|EPI ISL 513626|B.1.84|Democratic Republic of the Congo|2020-05-22	Africa|hCoV-19/Kenya/C22/2020|EPI ISL 457845|B.1.5|Kenya|2020-03-17	0.0001417721	Africa
Africa|hCoV-19/DRC/10251/2020|EPI ISL 513627|B.1.128|Democratic Republic of the Congo|2020-05-22	Africa|hCoV-19/Kenya/C22/2020|EPI ISL 457845|B.1.5|Kenya|2020-03-17	0.0002839308	Africa
Africa|hCoV-19/DRC/10324/2020|EPI ISL 527545|B.1.214|Democratic Republic of the Congo|2020-05-22	Africa|hCoV-19/Kenya/C22/2020|EPI ISL 457845|B.1.5|Kenya|2020-03-17	0.0001784686	Africa
Africa|hCoV-19/DRC/10346/2020|EPI ISL 527546|B.1.214|Democratic Republic of the Congo|2020-05-22	Africa|hCoV-19/Kenya/C22/2020|EPI ISL 457845|B.1.5|Kenya|2020-03-17	0.0001804130	Africa
Africa|hCoV-19/DRC/10364/2020|EPI ISL 527498|B.1|Democratic Republic of the Congo|2020-05-22	Africa|hCoV-19/Kenya/C22/2020|EPI ISL 457845|B.1.5|Kenya|2020-03-17	0.0001077588	Africa
Africa|hCoV-19/DRC/10371/2020|EPI ISL 527489|B.1.178|Democratic Republic of the Congo|2020-05-22	Africa|hCoV-19/Kenya/C22/2020|EPI ISL 457845|B.1.5|Kenya|2020-03-17	0.0002500008	Africa
Africa|hCoV-19/DRC/10373/2020|EPI ISL 527495|B.1.159|Democratic Republic of the Congo|2020-05-22	Africa|hCoV-19/Kenya/C22/2020|EPI ISL 457845|B.1.5|Kenya|2020-03-17	0.0002145828	Africa
Africa|hCoV-19/DRC/10374/2020|EPI ISL 527539|B.1.84|Democratic Republic of the Congo|2020-05-22	Africa|hCoV-19/Kenya/C22/2020|EPI ISL 457845|B.1.5|Kenya|2020-03-17	0.0004030405	Africa
Africa|hCoV-19/DRC/10375/2020|EPI ISL 527499|B.1.84|Democratic Republic of the Congo|2020-05-22	Africa|hCoV-19/Kenya/C22/2020|EPI ISL 457845|B.1.5|Kenya|2020-03-17	0.0002866229	Africa
Africa|hCoV-19/DRC/10399/2020|EPI ISL 527491|B.1.214|Democratic Republic of the Congo|2020-05-22	Africa|hCoV-19/Kenya/C22/2020|EPI ISL 457845|B.1.5|Kenya|2020-03-17	0.0001428794	Africa
Africa|hCoV-19/DRC/10502/2020|EPI ISL 527547|B.1.5|Democratic Republic of the Congo|2020-05-20	Africa|hCoV-19/Kenya/C22/2020|EPI ISL 457845|B.1.5|Kenya|2020-03-17	0.0000356632	Africa
Africa|hCoV-19/DRC/10506/2020|EPI ISL 527524|B.1.5|Democratic Republic of the Congo|2020-05-18	Africa|hCoV-19/Kenya/C22/2020|EPI ISL 457845|B.1.5|Kenya|2020-03-17	0.0000365694	Africa
Africa|hCoV-19/DRC/10507/2020|EPI ISL 527492|B.1.5|Democratic Republic of the Congo|2020-05-18	Africa|hCoV-19/Kenya/C22/2020|EPI ISL 457845|B.1.5|Kenya|2020-03-17	0.0000714714	Africa
Africa|hCoV-19/DRC/10508/2020|EPI ISL 527494|B.1.5|Democratic Republic of the Congo|2020-05-20	Africa|hCoV-19/Kenya/C22/2020|EPI ISL 457845|B.1.5|Kenya|2020-03-17	0.0000710701	Africa
Africa|hCoV-19/DRC/10532/2020|EPI ISL 527532|B.1.5|Democratic Republic of the Congo|2020-05-20	Africa|hCoV-19/Kenya/C22/2020|EPI ISL 457845|B.1.5|Kenya|2020-03-17	0.0000366042	Africa
Africa|hCoV-19/DRC/10533/2020|EPI ISL 527548|B.1.5|Democratic Republic of the Congo|2020-05-20	Africa|hCoV-19/Kenya/C22/2020|EPI ISL 457845|B.1.5|Kenya|2020-03-17	0.0000713508	Africa
Africa|hCoV-19/DRC/10621/2020|EPI ISL 527526|B.1.214|Democratic Republic of the Congo|2020-05-23	Africa|hCoV-19/Kenya/C22/2020|EPI ISL 457845|B.1.5|Kenya|2020-03-17	0.0001460951	Africa
Africa|hCoV-19/DRC/10640/2020|EPI ISL 527541|B.1|Democratic Republic of the Congo|2020-05-22	Africa|hCoV-19/Kenya/C22/2020|EPI ISL 457845|B.1.5|Kenya|2020-03-17	0.0003698361	Africa
Africa|hCoV-19/DRC/10644/2020|EPI ISL 527549|B.1|Democratic Republic of the Congo|2020-05-22	Africa|hCoV-19/Kenya/C22/2020|EPI ISL 457845|B.1.5|Kenya|2020-03-17	0.0003567883	Africa
Africa|hCoV-19/DRC/10728/2020|EPI ISL 513628|B.1.5|Democratic Republic of the Congo|2020-05-23	Africa|hCoV-19/Kenya/C22/2020|EPI ISL 457845|B.1.5|Kenya|2020-03-17	0.0000727203	Africa
Africa|hCoV-19/DRC/10731/2020|EPI ISL 513629|B.1.1.1|Democratic Republic of the Congo|2020-05-23	Africa|hCoV-19/Kenya/C22/2020|EPI ISL 457845|B.1.5|Kenya|2020-03-17	0.0002931729	Africa
Africa|hCoV-19/DRC/10733/2020|EPI ISL 513630|B.1|Democratic Republic of the Congo|2020-05-23	Africa|hCoV-19/Kenya/C22/2020|EPI ISL 457845|B.1.5|Kenya|2020-03-17	0.0002120908	Africa
Africa|hCoV-19/DRC/108/2020|EPI ISL 417948|B.1.128|Democratic Republic of the Congo|2020-03-19	Africa|hCoV-19/Kenya/C22/2020|EPI ISL 457845|B.1.5|Kenya|2020-03-17	0.0001760301	Africa
Africa|hCoV-19/DRC/10885/2020|EPI ISL 513631|B.1.84|Democratic Republic of the Congo|2020-05-23	Africa|hCoV-19/Kenya/C22/2020|EPI ISL 457845|B.1.5|Kenya|2020-03-17	0.0002136136	Africa
Africa|hCoV-19/DRC/10902/2020|EPI ISL 527490|B.1.178|Democratic Republic of the Congo|2020-05-23	Africa|hCoV-19/Kenya/C22/2020|EPI ISL 457845|B.1.5|Kenya|2020-03-17	0.0001784285	Africa
Africa|hCoV-19/DRC/10913/2020|EPI ISL 527507|B.1.84|Democratic Republic of the Congo|2020-05-24	Africa|hCoV-19/Kenya/C22/2020|EPI ISL 457845|B.1.5|Kenya|2020-03-17	0.0002523954	Africa
Africa|hCoV-19/DRC/11005/2020|EPI ISL 527550|B.1.159|Democratic Republic of the Congo|2020-05-24	Africa|hCoV-19/Kenya/C22/2020|EPI ISL 457845|B.1.5|Kenya|2020-03-17	0.0003211911	Africa
Africa|hCoV-19/DRC/11008/2020|EPI ISL 527503|B.1.159|Democratic Republic of the Congo|2020-05-24	Africa|hCoV-19/Kenya/C22/2020|EPI ISL 457845|B.1.5|Kenya|2020-03-17	0.0002521435	Africa
Africa|hCoV-19/DRC/11022/2020|EPI ISL 527551|B.1.214|Democratic Republic of the Congo|2020-05-24	Africa|hCoV-19/Kenya/C22/2020|EPI ISL 457845|B.1.5|Kenya|2020-03-17	0.0002498935	Africa
Africa|hCoV-19/DRC/11024/2020|EPI ISL 527552|B.1.149|Democratic Republic of the Congo|2020-05-24	Africa|hCoV-19/Kenya/C22/2020|EPI ISL 457845|B.1.5|Kenya|2020-03-17	0.0003243751	Africa
Africa|hCoV-19/DRC/11026/2020|EPI ISL 527553|B.1.149|Democratic Republic of the Congo|2020-05-24	Africa|hCoV-19/Kenya/C22/2020|EPI ISL 457845|B.1.5|Kenya|2020-03-17	0.0001784159	Africa
Africa|hCoV-19/DRC/11031/2020|EPI ISL 527554|B.1.214|Democratic Republic of the Congo|2020-05-24	Africa|hCoV-19/Kenya/C22/2020|EPI ISL 457845|B.1.5|Kenya|2020-03-17	0.0001785496	Africa
Africa|hCoV-19/DRC/11041/2020|EPI ISL 527555|B.1|Democratic Republic of the Congo|2020-05-24	Africa|hCoV-19/Kenya/C22/2020|EPI ISL 457845|B.1.5|Kenya|2020-03-17	0.0001784967	Africa
Africa|hCoV-19/DRC/11057/2020|EPI ISL 527528|B.1.5|Democratic Republic of the Congo|2020-05-24	Africa|hCoV-19/Kenya/C22/2020|EPI ISL 457845|B.1.5|Kenya|2020-03-17	0.0001096731	Africa
Africa|hCoV-19/DRC/11078/2020|EPI ISL 527514|B.1|Democratic Republic of the Congo|2020-05-24	Africa|hCoV-19/Kenya/C22/2020|EPI ISL 457845|B.1.5|Kenya|2020-03-17	0.0002170226	Africa
Africa|hCoV-19/DRC/11079/2020|EPI ISL 527500|B.1.214|Democratic Republic of the Congo|2020-05-24	Africa|hCoV-19/Kenya/C22/2020|EPI ISL 457845|B.1.5|Kenya|2020-03-17	0.0001076930	Africa
Africa|hCoV-19/DRC/11093/2020|EPI ISL 527527|B.1.5|Democratic Republic of the Congo|2020-05-24	Africa|hCoV-19/Kenya/C22/2020|EPI ISL 457845|B.1.5|Kenya|2020-03-17	0.0001833385	Africa
Africa|hCoV-19/DRC/11096/2020|EPI ISL 527522|B.1|Democratic Republic of the Congo|2020-05-24	Africa|hCoV-19/Kenya/C22/2020|EPI ISL 457845|B.1.5|Kenya|2020-03-17	0.0001817157	Africa
Africa|hCoV-19/DRC/11114/2020|EPI ISL 527534|B.1.214|Democratic Republic of the Congo|2020-05-25	Africa|hCoV-19/Kenya/C22/2020|EPI ISL 457845|B.1.5|Kenya|2020-03-17	0.0002195957	Africa
Africa|hCoV-19/DRC/11123/2020|EPI ISL 527496|B.1.84|Democratic Republic of the Congo|2020-05-24	Africa|hCoV-19/Kenya/C22/2020|EPI ISL 457845|B.1.5|Kenya|2020-03-17	0.0001788265	Africa
Africa|hCoV-19/DRC/11134/2020|EPI ISL 527518|B.1.5|Democratic Republic of the Congo|2020-05-24	Africa|hCoV-19/Kenya/C22/2020|EPI ISL 457845|B.1.5|Kenya|2020-03-17	0.0000726103	Africa
Africa|hCoV-19/DRC/11143/2020|EPI ISL 527556|B.1|Democratic Republic of the Congo|2020-05-24	Africa|hCoV-19/Kenya/C22/2020|EPI ISL 457845|B.1.5|Kenya|2020-03-17	0.0003212322	Africa
Africa|hCoV-19/DRC/11145/2020|EPI ISL 527501|B.1.214|Democratic Republic of the Congo|2020-05-24	Africa|hCoV-19/Kenya/C22/2020|EPI ISL 457845|B.1.5|Kenya|2020-03-17	0.0002514914	Africa
Africa|hCoV-19/DRC/11148/2020|EPI ISL 527525|B.1.178|Democratic Republic of the Congo|2020-05-24	Africa|hCoV-19/Kenya/C22/2020|EPI ISL 457845|B.1.5|Kenya|2020-03-17	0.0002934055	Africa
Africa|hCoV-19/DRC/11157/2020|EPI ISL 527530|B.1|Democratic Republic of the Congo|2020-05-25	Africa|hCoV-19/Kenya/C22/2020|EPI ISL 457845|B.1.5|Kenya|2020-03-17	0.0002551140	Africa
Africa|hCoV-19/DRC/11187/2020|EPI ISL 527523|B.1.1.275|Democratic Republic of the Congo|2020-05-23	Africa|hCoV-19/Kenya/C22/2020|EPI ISL 457845|B.1.5|Kenya|2020-03-17	0.0002918394	Africa
Africa|hCoV-19/DRC/11191/2020|EPI ISL 527506|B.1.1.275|Democratic Republic of the Congo|2020-05-23	Africa|hCoV-19/Kenya/C22/2020|EPI ISL 457845|B.1.5|Kenya|2020-03-17	0.0001798622	Africa
Africa|hCoV-19/DRC/11252/2020|EPI ISL 527557|B.1.1.275|Democratic Republic of the Congo|2020-05-21	Africa|hCoV-19/Kenya/C22/2020|EPI ISL 457845|B.1.5|Kenya|2020-03-17	0.0003567862	Africa
Africa|hCoV-19/DRC/11260/2020|EPI ISL 527558|B.1.1.275|Democratic Republic of the Congo|2020-05-23	Africa|hCoV-19/Kenya/C22/2020|EPI ISL 457845|B.1.5|Kenya|2020-03-17	0.0002141449	Africa
Africa|hCoV-19/DRC/1131/2020|EPI ISL 429255|B.1.5|Democratic Republic of the Congo|2020-04-05	Africa|hCoV-19/Kenya/C22/2020|EPI ISL 457845|B.1.5|Kenya|2020-03-17	0.0000709517	Africa
Africa|hCoV-19/DRC/11310/2020|EPI ISL 527529|B.1.149|Democratic Republic of the Congo|2020-05-25	Africa|hCoV-19/Kenya/C22/2020|EPI ISL 457845|B.1.5|Kenya|2020-03-17	0.0001830172	Africa
Africa|hCoV-19/DRC/11318/2020|EPI ISL 527559|B.1.149|Democratic Republic of the Congo|2020-05-25	Africa|hCoV-19/Kenya/C22/2020|EPI ISL 457845|B.1.5|Kenya|2020-03-17	0.0001774077	Africa
Africa|hCoV-19/DRC/11326/2020|EPI ISL 527508|B.1|Democratic Republic of the Congo|2020-05-25	Africa|hCoV-19/Kenya/C22/2020|EPI ISL 457845|B.1.5|Kenya|2020-03-17	0.0001802877	Africa
Africa|hCoV-19/DRC/11334/2020|EPI ISL 527504|B.1.178|Democratic Republic of the Congo|2020-05-25	Africa|hCoV-19/Kenya/C22/2020|EPI ISL 457845|B.1.5|Kenya|2020-03-17	0.0001800189	Africa
Africa|hCoV-19/DRC/11337/2020|EPI ISL 527510|B.1.84|Democratic Republic of the Congo|2020-05-25	Africa|hCoV-19/Kenya/C22/2020|EPI ISL 457845|B.1.5|Kenya|2020-03-17	0.0002527846	Africa
Africa|hCoV-19/DRC/11341/2020|EPI ISL 527509|B.1.1.275|Democratic Republic of the Congo|2020-05-25	Africa|hCoV-19/Kenya/C22/2020|EPI ISL 457845|B.1.5|Kenya|2020-03-17	0.0002886737	Africa
Africa|hCoV-19/DRC/11348/2020|EPI ISL 527560|B.1.149|Democratic Republic of the Congo|2020-05-25	Africa|hCoV-19/Kenya/C22/2020|EPI ISL 457845|B.1.5|Kenya|2020-03-17	0.0001775715	Africa
Africa|hCoV-19/DRC/11369/2020|EPI ISL 527537|B.1.214|Democratic Republic of the Congo|2020-05-25	Africa|hCoV-19/Kenya/C22/2020|EPI ISL 457845|B.1.5|Kenya|2020-03-17	0.0001838486	Africa
Africa|hCoV-19/DRC/11376/2020|EPI ISL 527513|B.1.214|Democratic Republic of the Congo|2020-05-25	Africa|hCoV-19/Kenya/C22/2020|EPI ISL 457845|B.1.5|Kenya|2020-03-17	0.0002168656	Africa
Africa|hCoV-19/DRC/11411/2020|EPI ISL 527561|B.1.5|Democratic Republic of the Congo|2020-05-25	Africa|hCoV-19/Kenya/C22/2020|EPI ISL 457845|B.1.5|Kenya|2020-03-17	0.0001426772	Africa
Africa|hCoV-19/DRC/11450/2020|EPI ISL 527516|B.1.5|Democratic Republic of the Congo|2020-05-25	Africa|hCoV-19/Kenya/C22/2020|EPI ISL 457845|B.1.5|Kenya|2020-03-17	0.0000733746	Africa
Africa|hCoV-19/DRC/11458/2020|EPI ISL 527497|B.1.5|Democratic Republic of the Congo|2020-05-25	Africa|hCoV-19/Kenya/C22/2020|EPI ISL 457845|B.1.5|Kenya|2020-03-17	0.0002162661	Africa
Africa|hCoV-19/DRC/11460/2020|EPI ISL 527562|B.1.214|Democratic Republic of the Congo|2020-05-25	Africa|hCoV-19/Kenya/C22/2020|EPI ISL 457845|B.1.5|Kenya|2020-03-17	0.0003608913	Africa
Africa|hCoV-19/DRC/11472/2020|EPI ISL 527502|B.1.214|Democratic Republic of the Congo|2020-05-25	Africa|hCoV-19/Kenya/C22/2020|EPI ISL 457845|B.1.5|Kenya|2020-03-17	0.0002512088	Africa
Africa|hCoV-19/DRC/11477/2020|EPI ISL 527563|B.1.84|Democratic Republic of the Congo|2020-05-25	Africa|hCoV-19/Kenya/C22/2020|EPI ISL 457845|B.1.5|Kenya|2020-03-17	0.0001068977	Africa
Africa|hCoV-19/DRC/11486/2020|EPI ISL 527564|B.1.214|Democratic Republic of the Congo|2020-05-25	Africa|hCoV-19/Kenya/C22/2020|EPI ISL 457845|B.1.5|Kenya|2020-03-17	0.0002498259	Africa
Africa|hCoV-19/DRC/11487/2020|EPI ISL 527505|B.1|Democratic Republic of the Congo|2020-05-25	Africa|hCoV-19/Kenya/C22/2020|EPI ISL 457845|B.1.5|Kenya|2020-03-17	0.0002164691	Africa
Africa|hCoV-19/DRC/11507/2020|EPI ISL 527512|B.1|Democratic Republic of the Congo|2020-05-25	Africa|hCoV-19/Kenya/C22/2020|EPI ISL 457845|B.1.5|Kenya|2020-03-17	0.0002524435	Africa
Africa|hCoV-19/DRC/1151/2020|EPI ISL 447596|B.38|Democratic Republic of the Congo|2020-04-05	Africa|hCoV-19/Kenya/C22/2020|EPI ISL 457845|B.1.5|Kenya|2020-03-17	0.0004267609	Africa
Africa|hCoV-19/DRC/11511/2020|EPI ISL 527511|B.1.214|Democratic Republic of the Congo|2020-05-25	Africa|hCoV-19/Kenya/C22/2020|EPI ISL 457845|B.1.5|Kenya|2020-03-17	0.0002528264	Africa
Africa|hCoV-19/DRC/11572/2020|EPI ISL 527565|B.1.214|Democratic Republic of the Congo|2020-05-25	Africa|hCoV-19/Kenya/C22/2020|EPI ISL 457845|B.1.5|Kenya|2020-03-17	0.0001425704	Africa
Africa|hCoV-19/DRC/11576/2020|EPI ISL 527517|B.1|Democratic Republic of the Congo|2020-05-25	Africa|hCoV-19/Kenya/C22/2020|EPI ISL 457845|B.1.5|Kenya|2020-03-17	0.0001816628	Africa
Africa|hCoV-19/DRC/11583/2020|EPI ISL 527542|B.1|Democratic Republic of the Congo|2020-05-25	Africa|hCoV-19/Kenya/C22/2020|EPI ISL 457845|B.1.5|Kenya|2020-03-17	0.0002202346	Africa
Africa|hCoV-19/DRC/11616/2020|EPI ISL 527519|B.1|Democratic Republic of the Congo|2020-05-25	Africa|hCoV-19/Kenya/C22/2020|EPI ISL 457845|B.1.5|Kenya|2020-03-17	0.0001813335	Africa
Africa|hCoV-19/DRC/11623/2020|EPI ISL 527566|B.1.5|Democratic Republic of the Congo|2020-05-25	Africa|hCoV-19/Kenya/C22/2020|EPI ISL 457845|B.1.5|Kenya|2020-03-17	0.0001784960	Africa
Africa|hCoV-19/DRC/11624/2020|EPI ISL 527567|B.1.149|Democratic Republic of the Congo|2020-05-25	Africa|hCoV-19/Kenya/C22/2020|EPI ISL 457845|B.1.5|Kenya|2020-03-17	0.0001784057	Africa
Africa|hCoV-19/DRC/11631/2020|EPI ISL 527568|B.1.149|Democratic Republic of the Congo|2020-05-25	Africa|hCoV-19/Kenya/C22/2020|EPI ISL 457845|B.1.5|Kenya|2020-03-17	0.0001785968	Africa
Africa|hCoV-19/DRC/11632/2020|EPI ISL 527493|B.1|Democratic Republic of the Congo|2020-05-25	Africa|hCoV-19/Kenya/C22/2020|EPI ISL 457845|B.1.5|Kenya|2020-03-17	0.0002145092	Africa
Africa|hCoV-19/DRC/11635/2020|EPI ISL 527540|B.1.214|Democratic Republic of the Congo|2020-05-25	Africa|hCoV-19/Kenya/C22/2020|EPI ISL 457845|B.1.5|Kenya|2020-03-17	0.0002211606	Africa
Africa|hCoV-19/DRC/11640/2020|EPI ISL 527535|B.1.178|Democratic Republic of the Congo|2020-05-25	Africa|hCoV-19/Kenya/C22/2020|EPI ISL 457845|B.1.5|Kenya|2020-03-17	0.0002923455	Africa
Africa|hCoV-19/DRC/11643/2020|EPI ISL 527520|B.1.5|Democratic Republic of the Congo|2020-05-25	Africa|hCoV-19/Kenya/C22/2020|EPI ISL 457845|B.1.5|Kenya|2020-03-17	0.0001817796	Africa
Africa|hCoV-19/DRC/11648/2020|EPI ISL 527569|B.1.6|Democratic Republic of the Congo|2020-05-25	Africa|hCoV-19/Kenya/C22/2020|EPI ISL 457845|B.1.5|Kenya|2020-03-17	0.0002132395	Africa
Africa|hCoV-19/DRC/11652/2020|EPI ISL 527570|B.1.149|Democratic Republic of the Congo|2020-05-25	Africa|hCoV-19/Kenya/C22/2020|EPI ISL 457845|B.1.5|Kenya|2020-03-17	0.0001783541	Africa
Africa|hCoV-19/DRC/11653/2020|EPI ISL 527533|B.1.84|Democratic Republic of the Congo|2020-05-25	Africa|hCoV-19/Kenya/C22/2020|EPI ISL 457845|B.1.5|Kenya|2020-03-17	0.0001463729	Africa
Africa|hCoV-19/DRC/11676/2020|EPI ISL 527531|B.1|Democratic Republic of the Congo|2020-05-26	Africa|hCoV-19/Kenya/C22/2020|EPI ISL 457845|B.1.5|Kenya|2020-03-17	0.0003676921	Africa
Africa|hCoV-19/DRC/11677/2020|EPI ISL 527515|B.1.214|Democratic Republic of the Congo|2020-05-26	Africa|hCoV-19/Kenya/C22/2020|EPI ISL 457845|B.1.5|Kenya|2020-03-17	0.0002540199	Africa
Africa|hCoV-19/DRC/11732/2020|EPI ISL 527536|B.1.214|Democratic Republic of the Congo|2020-05-26	Africa|hCoV-19/Kenya/C22/2020|EPI ISL 457845|B.1.5|Kenya|2020-03-17	0.0001097413	Africa
Africa|hCoV-19/DRC/11733/2020|EPI ISL 527571|B.1.149|Democratic Republic of the Congo|2020-05-26	Africa|hCoV-19/Kenya/C22/2020|EPI ISL 457845|B.1.5|Kenya|2020-03-17	0.0001773970	Africa
Africa|hCoV-19/DRC/11806/2020|EPI ISL 527572|B.1.214|Democratic Republic of the Congo|2020-05-26	Africa|hCoV-19/Kenya/C22/2020|EPI ISL 457845|B.1.5|Kenya|2020-03-17	0.0002497012	Africa
Africa|hCoV-19/DRC/1234/2020|EPI ISL 429258|B.1.5|Democratic Republic of the Congo|2020-04-06	Africa|hCoV-19/Kenya/C22/2020|EPI ISL 457845|B.1.5|Kenya|2020-03-17	0.0000742075	Africa
Africa|hCoV-19/DRC/1249/2020|EPI ISL 429259|B.1.5|Democratic Republic of the Congo|2020-04-06	Africa|hCoV-19/Kenya/C22/2020|EPI ISL 457845|B.1.5|Kenya|2020-03-17	0.0000712753	Africa
Africa|hCoV-19/DRC/1319/2020|EPI ISL 431011|B.1.128|Democratic Republic of the Congo|2020-04-07	Africa|hCoV-19/Kenya/C22/2020|EPI ISL 457845|B.1.5|Kenya|2020-03-17	0.0001779948	Africa
Africa|hCoV-19/DRC/1324/2020|EPI ISL 435033|B.1.128|Democratic Republic of the Congo|2020-04-07	Africa|hCoV-19/Kenya/C22/2020|EPI ISL 457845|B.1.5|Kenya|2020-03-17	0.0001767366	Africa
Africa|hCoV-19/DRC/1326/2020|EPI ISL 435116|B.1|Democratic Republic of the Congo|2020-04-07	Africa|hCoV-19/Kenya/C22/2020|EPI ISL 457845|B.1.5|Kenya|2020-03-17	0.0001442268	Africa
Africa|hCoV-19/DRC/1375/2020|EPI ISL 435117|B.1.1.1|Democratic Republic of the Congo|2020-04-07	Africa|hCoV-19/Kenya/C22/2020|EPI ISL 457845|B.1.5|Kenya|2020-03-17	0.0002865685	Africa
Africa|hCoV-19/DRC/1376/2020|EPI ISL 431012|B.1.1.1|Democratic Republic of the Congo|2020-04-07	Africa|hCoV-19/Kenya/C22/2020|EPI ISL 457845|B.1.5|Kenya|2020-03-17	0.0002507178	Africa
Africa|hCoV-19/DRC/1377/2020|EPI ISL 434678|B.1.1.1|Democratic Republic of the Congo|2020-04-07	Africa|hCoV-19/Kenya/C22/2020|EPI ISL 457845|B.1.5|Kenya|2020-03-17	0.0002130177	Africa
Africa|hCoV-19/DRC/1378/2020|EPI ISL 435118|B.1.1.1|Democratic Republic of the Congo|2020-04-07	Africa|hCoV-19/Kenya/C22/2020|EPI ISL 457845|B.1.5|Kenya|2020-03-17	0.0002499249	Africa
Africa|hCoV-19/DRC/1382/2020|EPI ISL 435113|B.1.1.1|Democratic Republic of the Congo|2020-04-07	Africa|hCoV-19/Kenya/C22/2020|EPI ISL 457845|B.1.5|Kenya|2020-03-17	0.0002526448	Africa
Africa|hCoV-19/DRC/1397/2020|EPI ISL 434679|B.1.1.1|Democratic Republic of the Congo|2020-04-07	Africa|hCoV-19/Kenya/C22/2020|EPI ISL 457845|B.1.5|Kenya|2020-03-17	0.0002501266	Africa
Africa|hCoV-19/DRC/1398/2020|EPI ISL 435114|B.1.1.1|Democratic Republic of the Congo|2020-04-07	Africa|hCoV-19/Kenya/C22/2020|EPI ISL 457845|B.1.5|Kenya|2020-03-17	0.0002116503	Africa
Africa|hCoV-19/DRC/1422/2020|EPI ISL 434680|B.1.149|Democratic Republic of the Congo|2020-04-08	Africa|hCoV-19/Kenya/C22/2020|EPI ISL 457845|B.1.5|Kenya|2020-03-17	0.0001793666	Africa
Africa|hCoV-19/DRC/1423/2020|EPI ISL 434710|B.1.149|Democratic Republic of the Congo|2020-04-08	Africa|hCoV-19/Kenya/C22/2020|EPI ISL 457845|B.1.5|Kenya|2020-03-17	0.0001410553	Africa
Africa|hCoV-19/DRC/1486/2020|EPI ISL 434711|B.1|Democratic Republic of the Congo|2020-04-08	Africa|hCoV-19/Kenya/C22/2020|EPI ISL 457845|B.1.5|Kenya|2020-03-17	0.0001087716	Africa
Africa|hCoV-19/DRC/1516/2020|EPI ISL 435032|B.1.5|Democratic Republic of the Congo|2020-04-09	Africa|hCoV-19/Kenya/C22/2020|EPI ISL 457845|B.1.5|Kenya|2020-03-17	0.0000703132	Africa
Africa|hCoV-19/DRC/1565/2020|EPI ISL 434681|B.1|Democratic Republic of the Congo|2020-04-09	Africa|hCoV-19/Kenya/C22/2020|EPI ISL 457845|B.1.5|Kenya|2020-03-17	0.0001077224	Africa
Africa|hCoV-19/DRC/158/2020|EPI ISL 417950|B.40|Democratic Republic of the Congo|2020-03-20	Africa|hCoV-19/Kenya/C22/2020|EPI ISL 457845|B.1.5|Kenya|2020-03-17	0.0004220472	Africa
Africa|hCoV-19/DRC/1715/2020|EPI ISL 435156|B.1.84|Democratic Republic of the Congo|2020-04-10	Africa|hCoV-19/Kenya/C22/2020|EPI ISL 457845|B.1.5|Kenya|2020-03-17	0.0001421974	Africa
Africa|hCoV-19/DRC/1767/2020|EPI ISL 435157|B.1.5|Democratic Republic of the Congo|2020-04-10	Africa|hCoV-19/Kenya/C22/2020|EPI ISL 457845|B.1.5|Kenya|2020-03-17	0.0000733389	Africa
Africa|hCoV-19/DRC/1779/2020|EPI ISL 435158|C.14|Democratic Republic of the Congo|2020-04-10	Africa|hCoV-19/Kenya/C22/2020|EPI ISL 457845|B.1.5|Kenya|2020-03-17	0.0003262005	Africa
Africa|hCoV-19/DRC/191/2020|EPI ISL 417955|B.1.128|Democratic Republic of the Congo|2020-03-21	Africa|hCoV-19/Kenya/C22/2020|EPI ISL 457845|B.1.5|Kenya|2020-03-17	0.0001760733	Africa
Africa|hCoV-19/DRC/1952/2020|EPI ISL 435159|B.1.5|Democratic Republic of the Congo|2020-04-11	Africa|hCoV-19/Kenya/C22/2020|EPI ISL 457845|B.1.5|Kenya|2020-03-17	0.0000725734	Africa
Africa|hCoV-19/DRC/1982/2020|EPI ISL 435160|B.1|Democratic Republic of the Congo|2020-04-12	Africa|hCoV-19/Kenya/C22/2020|EPI ISL 457845|B.1.5|Kenya|2020-03-17	0.0001084219	Africa
Africa|hCoV-19/DRC/2047/2020|EPI ISL 435161|B.1.1.1|Democratic Republic of the Congo|2020-04-12	Africa|hCoV-19/Kenya/C22/2020|EPI ISL 457845|B.1.5|Kenya|2020-03-17	0.0002153026	Africa
Africa|hCoV-19/DRC/2063/2020|EPI ISL 435162|B.1|Democratic Republic of the Congo|2020-04-12	Africa|hCoV-19/Kenya/C22/2020|EPI ISL 457845|B.1.5|Kenya|2020-03-17	0.0000723285	Africa
Africa|hCoV-19/DRC/2120/2020|EPI ISL 435163|B.1.149|Democratic Republic of the Congo|2020-04-12	Africa|hCoV-19/Kenya/C22/2020|EPI ISL 457845|B.1.5|Kenya|2020-03-17	0.0001421076	Africa
Africa|hCoV-19/DRC/2121/2020|EPI ISL 435164|B.1.149|Democratic Republic of the Congo|2020-04-12	Africa|hCoV-19/Kenya/C22/2020|EPI ISL 457845|B.1.5|Kenya|2020-03-17	0.0001443533	Africa
Africa|hCoV-19/DRC/2122/2020|EPI ISL 435165|B.1.149|Democratic Republic of the Congo|2020-04-13	Africa|hCoV-19/Kenya/C22/2020|EPI ISL 457845|B.1.5|Kenya|2020-03-17	0.0002184707	Africa
Africa|hCoV-19/DRC/2125/2020|EPI ISL 435166|B.1.149|Democratic Republic of the Congo|2020-04-13	Africa|hCoV-19/Kenya/C22/2020|EPI ISL 457845|B.1.5|Kenya|2020-03-17	0.0001448708	Africa
Africa|hCoV-19/DRC/2128/2020|EPI ISL 435167|B.1|Democratic Republic of the Congo|2020-04-13	Africa|hCoV-19/Kenya/C22/2020|EPI ISL 457845|B.1.5|Kenya|2020-03-17	0.0000733173	Africa
Africa|hCoV-19/DRC/2133/2020|EPI ISL 435168|B.1.128|Democratic Republic of the Congo|2020-04-13	Africa|hCoV-19/Kenya/C22/2020|EPI ISL 457845|B.1.5|Kenya|2020-03-17	0.0001815599	Africa
Africa|hCoV-19/DRC/214/2020|EPI ISL 420030|B.1.6|Democratic Republic of the Congo|2020-03-21	Africa|hCoV-19/Kenya/C22/2020|EPI ISL 457845|B.1.5|Kenya|2020-03-17	0.0000705779	Africa
Africa|hCoV-19/DRC/215/2020|EPI ISL 420031|B.1.1.1|Democratic Republic of the Congo|2020-03-21	Africa|hCoV-19/Kenya/C22/2020|EPI ISL 457845|B.1.5|Kenya|2020-03-17	0.0002511532	Africa
Africa|hCoV-19/DRC/2169/2020|EPI ISL 436194|B.1.5|Democratic Republic of the Congo|2020-04-13	Africa|hCoV-19/Kenya/C22/2020|EPI ISL 457845|B.1.5|Kenya|2020-03-17	0.0001088731	Africa
Africa|hCoV-19/DRC/2299/2020|EPI ISL 436412|B.1.5|Democratic Republic of the Congo|2020-04-14	Africa|hCoV-19/Kenya/C22/2020|EPI ISL 457845|B.1.5|Kenya|2020-03-17	0.0001419194	Africa
Africa|hCoV-19/DRC/236/2020|EPI ISL 420032|B.1.128|Democratic Republic of the Congo|2020-03-22	Africa|hCoV-19/Kenya/C22/2020|EPI ISL 457845|B.1.5|Kenya|2020-03-17	0.0001762987	Africa
Africa|hCoV-19/DRC/2363/2020|EPI ISL 437194|B.1.84|Democratic Republic of the Congo|2020-04-14	Africa|hCoV-19/Kenya/C22/2020|EPI ISL 457845|B.1.5|Kenya|2020-03-17	0.0001064275	Africa
Africa|hCoV-19/DRC/2384/2020|EPI ISL 437196|B.1.149|Democratic Republic of the Congo|2020-04-14	Africa|hCoV-19/Kenya/C22/2020|EPI ISL 457845|B.1.5|Kenya|2020-03-17	0.0001446194	Africa
Africa|hCoV-19/DRC/241/2020|EPI ISL 420033|B.1.1.75|Democratic Republic of the Congo|2020-03-22	Africa|hCoV-19/Kenya/C22/2020|EPI ISL 457845|B.1.5|Kenya|2020-03-17	0.0002115949	Africa
Africa|hCoV-19/DRC/243/2020|EPI ISL 420034|B.1|Democratic Republic of the Congo|2020-03-22	Africa|hCoV-19/Kenya/C22/2020|EPI ISL 457845|B.1.5|Kenya|2020-03-17	0.0001077419	Africa
Africa|hCoV-19/DRC/248/2020|EPI ISL 420035|B.1.5|Democratic Republic of the Congo|2020-03-22	Africa|hCoV-19/Kenya/C22/2020|EPI ISL 457845|B.1.5|Kenya|2020-03-17	0.0000352559	Africa
Africa|hCoV-19/DRC/2496/2020|EPI ISL 437337|B.1.149|Democratic Republic of the Congo|2020-04-15	Africa|hCoV-19/Kenya/C22/2020|EPI ISL 457845|B.1.5|Kenya|2020-03-17	0.0001758023	Africa
Africa|hCoV-19/DRC/2529/2020|EPI ISL 437338|B.1.178|Democratic Republic of the Congo|2020-04-15	Africa|hCoV-19/Kenya/C22/2020|EPI ISL 457845|B.1.5|Kenya|2020-03-17	0.0001406388	Africa
Africa|hCoV-19/DRC/253/2020|EPI ISL 420838|B.1.5|Democratic Republic of the Congo|2020-03-22	Africa|hCoV-19/Kenya/C22/2020|EPI ISL 457845|B.1.5|Kenya|2020-03-17	0.0000353906	Africa
Africa|hCoV-19/DRC/2536/2020|EPI ISL 437339|B.1|Democratic Republic of the Congo|2020-04-15	Africa|hCoV-19/Kenya/C22/2020|EPI ISL 457845|B.1.5|Kenya|2020-03-17	0.0001406388	Africa
Africa|hCoV-19/DRC/254/2020|EPI ISL 420839|B.1|Democratic Republic of the Congo|2020-03-22	Africa|hCoV-19/Kenya/C22/2020|EPI ISL 457845|B.1.5|Kenya|2020-03-17	0.0001070460	Africa
Africa|hCoV-19/DRC/2563/2020|EPI ISL 437340|B.1.9|Democratic Republic of the Congo|2020-04-15	Africa|hCoV-19/Kenya/C22/2020|EPI ISL 457845|B.1.5|Kenya|2020-03-17	0.0003516417	Africa
Africa|hCoV-19/DRC/2580/2020|EPI ISL 437341|B.1.5|Democratic Republic of the Congo|2020-04-15	Africa|hCoV-19/Kenya/C22/2020|EPI ISL 457845|B.1.5|Kenya|2020-03-17	0.0000707302	Africa
Africa|hCoV-19/DRC/2644/2020|EPI ISL 437342|B.1.84|Democratic Republic of the Congo|2020-04-15	Africa|hCoV-19/Kenya/C22/2020|EPI ISL 457845|B.1.5|Kenya|2020-03-17	0.0001785202	Africa
Africa|hCoV-19/DRC/2670/2020|EPI ISL 437343|B.1.9|Democratic Republic of the Congo|2020-04-15	Africa|hCoV-19/Kenya/C22/2020|EPI ISL 457845|B.1.5|Kenya|2020-03-17	0.0003516575	Africa
Africa|hCoV-19/DRC/2727/2020|EPI ISL 437344|B.1|Democratic Republic of the Congo|2020-04-16	Africa|hCoV-19/Kenya/C22/2020|EPI ISL 457845|B.1.5|Kenya|2020-03-17	0.0000716422	Africa
Africa|hCoV-19/DRC/2728/2020|EPI ISL 437345|B.1.84|Democratic Republic of the Congo|2020-04-16	Africa|hCoV-19/Kenya/C22/2020|EPI ISL 457845|B.1.5|Kenya|2020-03-17	0.0001442252	Africa
Africa|hCoV-19/DRC/2813/2020|EPI ISL 437346|C.14|Democratic Republic of the Congo|2020-04-16	Africa|hCoV-19/Kenya/C22/2020|EPI ISL 457845|B.1.5|Kenya|2020-03-17	0.0003518942	Africa
Africa|hCoV-19/DRC/2819/2020|EPI ISL 437347|B.1|Democratic Republic of the Congo|2020-04-16	Africa|hCoV-19/Kenya/C22/2020|EPI ISL 457845|B.1.5|Kenya|2020-03-17	0.0001438380	Africa
Africa|hCoV-19/DRC/2827/2020|EPI ISL 437348|B.1|Democratic Republic of the Congo|2020-04-16	Africa|hCoV-19/Kenya/C22/2020|EPI ISL 457845|B.1.5|Kenya|2020-03-17	0.0000703100	Africa
Africa|hCoV-19/DRC/2855/2020|EPI ISL 437350|B.1|Democratic Republic of the Congo|2020-04-16	Africa|hCoV-19/Kenya/C22/2020|EPI ISL 457845|B.1.5|Kenya|2020-03-17	0.0001054769	Africa
Africa|hCoV-19/DRC/2864/2020|EPI ISL 437351|B.1|Democratic Republic of the Congo|2020-04-16	Africa|hCoV-19/Kenya/C22/2020|EPI ISL 457845|B.1.5|Kenya|2020-03-17	0.0001055166	Africa
Africa|hCoV-19/DRC/2904/2020|EPI ISL 437352|B.1|Democratic Republic of the Congo|2020-04-17	Africa|hCoV-19/Kenya/C22/2020|EPI ISL 457845|B.1.5|Kenya|2020-03-17	0.0001054769	Africa
Africa|hCoV-19/DRC/2938/2020|EPI ISL 437353|B.1.275|Democratic Republic of the Congo|2020-04-17	Africa|hCoV-19/Kenya/C22/2020|EPI ISL 457845|B.1.5|Kenya|2020-03-17	0.0002913994	Africa
Africa|hCoV-19/DRC/2939/2020|EPI ISL 437354|B.1|Democratic Republic of the Congo|2020-04-17	Africa|hCoV-19/Kenya/C22/2020|EPI ISL 457845|B.1.5|Kenya|2020-03-17	0.0001761726	Africa
Africa|hCoV-19/DRC/2942/2020|EPI ISL 437355|B.1|Democratic Republic of the Congo|2020-04-17	Africa|hCoV-19/Kenya/C22/2020|EPI ISL 457845|B.1.5|Kenya|2020-03-17	0.0002171686	Africa
Africa|hCoV-19/DRC/299/2020|EPI ISL 420840|B.4|Democratic Republic of the Congo|2020-03-20	Africa|hCoV-19/Kenya/C22/2020|EPI ISL 457845|B.1.5|Kenya|2020-03-17	0.0005730284	Africa
Africa|hCoV-19/DRC/300/2020|EPI ISL 420841|A|Democratic Republic of the Congo|2020-03-22	Africa|hCoV-19/Kenya/C22/2020|EPI ISL 457845|B.1.5|Kenya|2020-03-17	0.0003545954	Africa
Africa|hCoV-19/DRC/3041/2020|EPI ISL 437356|B.1|Democratic Republic of the Congo|2020-04-18	Africa|hCoV-19/Kenya/C22/2020|EPI ISL 457845|B.1.5|Kenya|2020-03-17	0.0001765638	Africa
Africa|hCoV-19/DRC/307/2020|EPI ISL 420842|B.1.9|Democratic Republic of the Congo|2020-03	Africa|hCoV-19/Kenya/C22/2020|EPI ISL 457845|B.1.5|Kenya|2020-03-17	0.0001796160	Africa
Africa|hCoV-19/DRC/3070/2020|EPI ISL 437357|B.1.214|Democratic Republic of the Congo|2020-04-18	Africa|hCoV-19/Kenya/C22/2020|EPI ISL 457845|B.1.5|Kenya|2020-03-17	0.0001768099	Africa
Africa|hCoV-19/DRC/3089/2020|EPI ISL 437358|B.1.84|Democratic Republic of the Congo|2020-04-19	Africa|hCoV-19/Kenya/C22/2020|EPI ISL 457845|B.1.5|Kenya|2020-03-17	0.0001408225	Africa
Africa|hCoV-19/DRC/3440/2020|EPI ISL 447597|B.1.84|Democratic Republic of the Congo|2020-04-22	Africa|hCoV-19/Kenya/C22/2020|EPI ISL 457845|B.1.5|Kenya|2020-03-17	0.0001424826	Africa
Africa|hCoV-19/DRC/3451/2020|EPI ISL 447598|B.1.178|Democratic Republic of the Congo|2020-04-22	Africa|hCoV-19/Kenya/C22/2020|EPI ISL 457845|B.1.5|Kenya|2020-03-17	0.0001782568	Africa
Africa|hCoV-19/DRC/3453/2020|EPI ISL 447599|B.1.84|Democratic Republic of the Congo|2020-04-22	Africa|hCoV-19/Kenya/C22/2020|EPI ISL 457845|B.1.5|Kenya|2020-03-17	0.0001425740	Africa
Africa|hCoV-19/DRC/3481/2020|EPI ISL 447600|B.1|Democratic Republic of the Congo|2020-04-22	Africa|hCoV-19/Kenya/C22/2020|EPI ISL 457845|B.1.5|Kenya|2020-03-17	0.0000732307	Africa
Africa|hCoV-19/DRC/3482/2020|EPI ISL 447601|B.1|Democratic Republic of the Congo|2020-04-22	Africa|hCoV-19/Kenya/C22/2020|EPI ISL 457845|B.1.5|Kenya|2020-03-17	0.0001078672	Africa
Africa|hCoV-19/DRC/3483/2020|EPI ISL 447602|B.1|Democratic Republic of the Congo|2020-04-22	Africa|hCoV-19/Kenya/C22/2020|EPI ISL 457845|B.1.5|Kenya|2020-03-17	0.0000731102	Africa
Africa|hCoV-19/DRC/3490/2020|EPI ISL 447603|B.1|Democratic Republic of the Congo|2020-04-22	Africa|hCoV-19/Kenya/C22/2020|EPI ISL 457845|B.1.5|Kenya|2020-03-17	0.0001070873	Africa
Africa|hCoV-19/DRC/3504/2020|EPI ISL 447604|B.1.149|Democratic Republic of the Congo|2020-04-23	Africa|hCoV-19/Kenya/C22/2020|EPI ISL 457845|B.1.5|Kenya|2020-03-17	0.0001463778	Africa
Africa|hCoV-19/DRC/352/2020|EPI ISL 420850|B.1.5|Democratic Republic of the Congo|2020-03	Africa|hCoV-19/Kenya/C22/2020|EPI ISL 457845|B.1.5|Kenya|2020-03-17	0.0001069697	Africa
Africa|hCoV-19/DRC/353/2020|EPI ISL 420843|B.1.5|Democratic Republic of the Congo|2020-03	Africa|hCoV-19/Kenya/C22/2020|EPI ISL 457845|B.1.5|Kenya|2020-03-17	0.0000356568	Africa
Africa|hCoV-19/DRC/355/2020|EPI ISL 420844|B.1|Democratic Republic of the Congo|2020-03	Africa|hCoV-19/Kenya/C22/2020|EPI ISL 457845|B.1.5|Kenya|2020-03-17	0.0000705705	Africa
Africa|hCoV-19/DRC/3552/2020|EPI ISL 447605|B.1.84|Democratic Republic of the Congo|2020-04-23	Africa|hCoV-19/Kenya/C22/2020|EPI ISL 457845|B.1.5|Kenya|2020-03-17	0.0001443629	Africa
Africa|hCoV-19/DRC/3595/2020|EPI ISL 447606|B.1.5|Democratic Republic of the Congo|2020-04-23	Africa|hCoV-19/Kenya/C22/2020|EPI ISL 457845|B.1.5|Kenya|2020-03-17	0.0001066455	Africa
Africa|hCoV-19/DRC/3632/2020|EPI ISL 447607|B.1.5|Democratic Republic of the Congo|2020-04-23	Africa|hCoV-19/Kenya/C22/2020|EPI ISL 457845|B.1.5|Kenya|2020-03-17	0.0001069980	Africa
Africa|hCoV-19/DRC/3633/2020|EPI ISL 447230|B.1.5|Democratic Republic of the Congo|2020-04-23	Africa|hCoV-19/Kenya/C22/2020|EPI ISL 457845|B.1.5|Kenya|2020-03-17	0.0001080654	Africa
Africa|hCoV-19/DRC/3653/2020|EPI ISL 447231|B.1.128|Democratic Republic of the Congo|2020-04-23	Africa|hCoV-19/Kenya/C22/2020|EPI ISL 457845|B.1.5|Kenya|2020-03-17	0.0002474446	Africa
Africa|hCoV-19/DRC/3659/2020|EPI ISL 447232|B.1.128|Democratic Republic of the Congo|2020-04-23	Africa|hCoV-19/Kenya/C22/2020|EPI ISL 457845|B.1.5|Kenya|2020-03-17	0.0002476809	Africa
Africa|hCoV-19/DRC/3661/2020|EPI ISL 447233|B.1.128|Democratic Republic of the Congo|2020-04-23	Africa|hCoV-19/Kenya/C22/2020|EPI ISL 457845|B.1.5|Kenya|2020-03-17	0.0002498909	Africa
Africa|hCoV-19/DRC/3662/2020|EPI ISL 447234|B.1.128|Democratic Republic of the Congo|2020-04-23	Africa|hCoV-19/Kenya/C22/2020|EPI ISL 457845|B.1.5|Kenya|2020-03-17	0.0002496949	Africa
Africa|hCoV-19/DRC/3664/2020|EPI ISL 447235|B.1.128|Democratic Republic of the Congo|2020-04-23	Africa|hCoV-19/Kenya/C22/2020|EPI ISL 457845|B.1.5|Kenya|2020-03-17	0.0002497394	Africa
Africa|hCoV-19/DRC/3683/2020|EPI ISL 447236|B.1.5|Democratic Republic of the Congo|2020-04-24	Africa|hCoV-19/Kenya/C22/2020|EPI ISL 457845|B.1.5|Kenya|2020-03-17	0.0001426751	Africa
Africa|hCoV-19/DRC/3688/2020|EPI ISL 447237|B.1.128|Democratic Republic of the Congo|2020-04-24	Africa|hCoV-19/Kenya/C22/2020|EPI ISL 457845|B.1.5|Kenya|2020-03-17	0.0002488783	Africa
Africa|hCoV-19/DRC/376/2020|EPI ISL 420851|B.1.6|Democratic Republic of the Congo|2020-03-25	Africa|hCoV-19/Kenya/C22/2020|EPI ISL 457845|B.1.5|Kenya|2020-03-17	0.0001421247	Africa
Africa|hCoV-19/DRC/3764/2020|EPI ISL 447238|B.1.84|Democratic Republic of the Congo|2020-04-24	Africa|hCoV-19/Kenya/C22/2020|EPI ISL 457845|B.1.5|Kenya|2020-03-17	0.0001780860	Africa
Africa|hCoV-19/DRC/3768/2020|EPI ISL 447239|B.1.84|Democratic Republic of the Congo|2020-04-24	Africa|hCoV-19/Kenya/C22/2020|EPI ISL 457845|B.1.5|Kenya|2020-03-17	0.0001425805	Africa
Africa|hCoV-19/DRC/3778/2020|EPI ISL 447240|B.1.128|Democratic Republic of the Congo|2020-04-24	Africa|hCoV-19/Kenya/C22/2020|EPI ISL 457845|B.1.5|Kenya|2020-03-17	0.0002483750	Africa
Africa|hCoV-19/DRC/3787/2020|EPI ISL 447241|B.1|Democratic Republic of the Congo|2020-04-24	Africa|hCoV-19/Kenya/C22/2020|EPI ISL 457845|B.1.5|Kenya|2020-03-17	0.0000726498	Africa
Africa|hCoV-19/DRC/3791/2020|EPI ISL 447242|B.1|Democratic Republic of the Congo|2020-04-24	Africa|hCoV-19/Kenya/C22/2020|EPI ISL 457845|B.1.5|Kenya|2020-03-17	0.0001470796	Africa
Africa|hCoV-19/DRC/3803/2020|EPI ISL 447243|B.1|Democratic Republic of the Congo|2020-04-24	Africa|hCoV-19/Kenya/C22/2020|EPI ISL 457845|B.1.5|Kenya|2020-03-17	0.0000730756	Africa
Africa|hCoV-19/DRC/3806/2020|EPI ISL 447244|B.1|Democratic Republic of the Congo|2020-04-24	Africa|hCoV-19/Kenya/C22/2020|EPI ISL 457845|B.1.5|Kenya|2020-03-17	0.0000730702	Africa
Africa|hCoV-19/DRC/3827/2020|EPI ISL 447245|B.1|Democratic Republic of the Congo|2020-04-24	Africa|hCoV-19/Kenya/C22/2020|EPI ISL 457845|B.1.5|Kenya|2020-03-17	0.0002140066	Africa
Africa|hCoV-19/DRC/3829/2020|EPI ISL 447246|B.1|Democratic Republic of the Congo|2020-04-24	Africa|hCoV-19/Kenya/C22/2020|EPI ISL 457845|B.1.5|Kenya|2020-03-17	0.0001785898	Africa
Africa|hCoV-19/DRC/3834/2020|EPI ISL 447247|A|Democratic Republic of the Congo|2020-04-25	Africa|hCoV-19/Kenya/C22/2020|EPI ISL 457845|B.1.5|Kenya|2020-03-17	0.0004309286	Africa
Africa|hCoV-19/DRC/3837/2020|EPI ISL 447248|B.1.128|Democratic Republic of the Congo|2020-04-25	Africa|hCoV-19/Kenya/C22/2020|EPI ISL 457845|B.1.5|Kenya|2020-03-17	0.0002495702	Africa
Africa|hCoV-19/DRC/3841/2020|EPI ISL 447249|B.1.128|Democratic Republic of the Congo|2020-04-25	Africa|hCoV-19/Kenya/C22/2020|EPI ISL 457845|B.1.5|Kenya|2020-03-17	0.0002845426	Africa
Africa|hCoV-19/DRC/3842/2020|EPI ISL 471396|B.1.128|Democratic Republic of the Congo|2020-04-25	Africa|hCoV-19/Kenya/C22/2020|EPI ISL 457845|B.1.5|Kenya|2020-03-17	0.0002813211	Africa
Africa|hCoV-19/DRC/3846/2020|EPI ISL 471397|B.1.84|Democratic Republic of the Congo|2020-04-25	Africa|hCoV-19/Kenya/C22/2020|EPI ISL 457845|B.1.5|Kenya|2020-03-17	0.0002109628	Africa
Africa|hCoV-19/DRC/3937/2020|EPI ISL 471398|B.1|Democratic Republic of the Congo|2020-04-25	Africa|hCoV-19/Kenya/C22/2020|EPI ISL 457845|B.1.5|Kenya|2020-03-17	0.0001406295	Africa
Africa|hCoV-19/DRC/3941/2020|EPI ISL 471399|B.1.128|Democratic Republic of the Congo|2020-04-25	Africa|hCoV-19/Kenya/C22/2020|EPI ISL 457845|B.1.5|Kenya|2020-03-17	0.0002490880	Africa
Africa|hCoV-19/DRC/3947/2020|EPI ISL 471400|B.1.214|Democratic Republic of the Congo|2020-04-25	Africa|hCoV-19/Kenya/C22/2020|EPI ISL 457845|B.1.5|Kenya|2020-03-17	0.0002461284	Africa
Africa|hCoV-19/DRC/3949/2020|EPI ISL 471401|B.1.84|Democratic Republic of the Congo|2020-04-26	Africa|hCoV-19/Kenya/C22/2020|EPI ISL 457845|B.1.5|Kenya|2020-03-17	0.0001063521	Africa
Africa|hCoV-19/DRC/396/2020|EPI ISL 420852|B.1.6|Democratic Republic of the Congo|2020-03-26	Africa|hCoV-19/Kenya/C22/2020|EPI ISL 457845|B.1.5|Kenya|2020-03-17	0.0001064815	Africa
Africa|hCoV-19/DRC/397/2020|EPI ISL 420845|B.1.6|Democratic Republic of the Congo|2020-03-26	Africa|hCoV-19/Kenya/C22/2020|EPI ISL 457845|B.1.5|Kenya|2020-03-17	0.0001056381	Africa
Africa|hCoV-19/DRC/400/2020|EPI ISL 420846|B.1.5|Democratic Republic of the Congo|2020-03	Africa|hCoV-19/Kenya/C22/2020|EPI ISL 457845|B.1.5|Kenya|2020-03-17	0.0000706328	Africa
Africa|hCoV-19/DRC/4012/2020|EPI ISL 471402|B.1|Democratic Republic of the Congo|2020-04-26	Africa|hCoV-19/Kenya/C22/2020|EPI ISL 457845|B.1.5|Kenya|2020-03-17	0.0002461397	Africa
Africa|hCoV-19/DRC/402/2020|EPI ISL 420853|B.1|Democratic Republic of the Congo|2020-03-26	Africa|hCoV-19/Kenya/C22/2020|EPI ISL 457845|B.1.5|Kenya|2020-03-17	0.0001092178	Africa
Africa|hCoV-19/DRC/4020/2020|EPI ISL 471403|B.1.5|Democratic Republic of the Congo|2020-04-26	Africa|hCoV-19/Kenya/C22/2020|EPI ISL 457845|B.1.5|Kenya|2020-03-17	0.0001758065	Africa
Africa|hCoV-19/DRC/4026/2020|EPI ISL 471404|B.1.84|Democratic Republic of the Congo|2020-04-27	Africa|hCoV-19/Kenya/C22/2020|EPI ISL 457845|B.1.5|Kenya|2020-03-17	0.0001413015	Africa
Africa|hCoV-19/DRC/4060/2020|EPI ISL 471405|B.1|Democratic Republic of the Congo|2020-04-27	Africa|hCoV-19/Kenya/C22/2020|EPI ISL 457845|B.1.5|Kenya|2020-03-17	0.0001761596	Africa
Africa|hCoV-19/DRC/4075/2020|EPI ISL 471406|B.1.214|Democratic Republic of the Congo|2020-04-27	Africa|hCoV-19/Kenya/C22/2020|EPI ISL 457845|B.1.5|Kenya|2020-03-17	0.0002128928	Africa
Africa|hCoV-19/DRC/4084/2020|EPI ISL 471407|B.1.214|Democratic Republic of the Congo|2020-04-27	Africa|hCoV-19/Kenya/C22/2020|EPI ISL 457845|B.1.5|Kenya|2020-03-17	0.0002463883	Africa
Africa|hCoV-19/DRC/4132/2020|EPI ISL 471408|B.1|Democratic Republic of the Congo|2020-04-27	Africa|hCoV-19/Kenya/C22/2020|EPI ISL 457845|B.1.5|Kenya|2020-03-17	0.0002109576	Africa
Africa|hCoV-19/DRC/4141/2020|EPI ISL 471409|B.1.128|Democratic Republic of the Congo|2020-04-27	Africa|hCoV-19/Kenya/C22/2020|EPI ISL 457845|B.1.5|Kenya|2020-03-17	0.0002461397	Africa
Africa|hCoV-19/DRC/4145/2020|EPI ISL 471410|B.1|Democratic Republic of the Congo|2020-04-27	Africa|hCoV-19/Kenya/C22/2020|EPI ISL 457845|B.1.5|Kenya|2020-03-17	0.0001406359	Africa
Africa|hCoV-19/DRC/4194/2020|EPI ISL 471414|B.1.5|Democratic Republic of the Congo|2020-04-28	Africa|hCoV-19/Kenya/C22/2020|EPI ISL 457845|B.1.5|Kenya|2020-03-17	0.0001757943	Africa
Africa|hCoV-19/DRC/4250/2020|EPI ISL 471415|B.1.1.1|Democratic Republic of the Congo|2020-04-28	Africa|hCoV-19/Kenya/C22/2020|EPI ISL 457845|B.1.5|Kenya|2020-03-17	0.0003165022	Africa
Africa|hCoV-19/DRC/4279/2020|EPI ISL 514114|B.1|Democratic Republic of the Congo|2020-04-28	Africa|hCoV-19/Kenya/C22/2020|EPI ISL 457845|B.1.5|Kenya|2020-03-17	0.0001783477	Africa
Africa|hCoV-19/DRC/4282/2020|EPI ISL 514103|B.1.128|Democratic Republic of the Congo|2020-04-08	Africa|hCoV-19/Kenya/C22/2020|EPI ISL 457845|B.1.5|Kenya|2020-03-17	0.0002140501	Africa
Africa|hCoV-19/DRC/4284/2020|EPI ISL 514115|B.1.128|Democratic Republic of the Congo|2020-04-28	Africa|hCoV-19/Kenya/C22/2020|EPI ISL 457845|B.1.5|Kenya|2020-03-17	0.0002140272	Africa
Africa|hCoV-19/DRC/431/2020|EPI ISL 420847|B.1.147|Democratic Republic of the Congo|2020-03-26	Africa|hCoV-19/Kenya/C22/2020|EPI ISL 457845|B.1.5|Kenya|2020-03-17	0.0001056370	Africa
Africa|hCoV-19/DRC/4418/2020|EPI ISL 496506|B.1.128|Democratic Republic of the Congo|2020-04-29	Africa|hCoV-19/Kenya/C22/2020|EPI ISL 457845|B.1.5|Kenya|2020-03-17	0.0002497216	Africa
Africa|hCoV-19/DRC/4422/2020|EPI ISL 496507|B.1.128|Democratic Republic of the Congo|2020-04-29	Africa|hCoV-19/Kenya/C22/2020|EPI ISL 457845|B.1.5|Kenya|2020-03-17	0.0002165839	Africa
Africa|hCoV-19/DRC/4427/2020|EPI ISL 496508|B.1.128|Democratic Republic of the Congo|2020-04-29	Africa|hCoV-19/Kenya/C22/2020|EPI ISL 457845|B.1.5|Kenya|2020-03-17	0.0002186196	Africa
Africa|hCoV-19/DRC/4429/2020|EPI ISL 513589|B.1.128|Democratic Republic of the Congo|2020-04-29	Africa|hCoV-19/Kenya/C22/2020|EPI ISL 457845|B.1.5|Kenya|2020-03-17	0.0002186356	Africa
Africa|hCoV-19/DRC/4430/2020|EPI ISL 496509|B.1.128|Democratic Republic of the Congo|2020-04-29	Africa|hCoV-19/Kenya/C22/2020|EPI ISL 457845|B.1.5|Kenya|2020-03-17	0.0002142411	Africa
Africa|hCoV-19/DRC/4437/2020|EPI ISL 513590|B.1.128|Democratic Republic of the Congo|2020-05-02	Africa|hCoV-19/Kenya/C22/2020|EPI ISL 457845|B.1.5|Kenya|2020-03-17	0.0002551269	Africa
Africa|hCoV-19/DRC/4442/2020|EPI ISL 496510|B.1.128|Democratic Republic of the Congo|2020-04-29	Africa|hCoV-19/Kenya/C22/2020|EPI ISL 457845|B.1.5|Kenya|2020-03-17	0.0002167953	Africa
Africa|hCoV-19/DRC/4444/2020|EPI ISL 514104|B.1.128|Democratic Republic of the Congo|2020-04-29	Africa|hCoV-19/Kenya/C22/2020|EPI ISL 457845|B.1.5|Kenya|2020-03-17	0.0002133273	Africa
Africa|hCoV-19/DRC/445/2020|EPI ISL 420848|B.1|Democratic Republic of the Congo|2020-03	Africa|hCoV-19/Kenya/C22/2020|EPI ISL 457845|B.1.5|Kenya|2020-03-17	0.0000717431	Africa
Africa|hCoV-19/DRC/4501/2020|EPI ISL 513591|B.1.5|Democratic Republic of the Congo|2020-05-30	Africa|hCoV-19/Kenya/C22/2020|EPI ISL 457845|B.1.5|Kenya|2020-03-17	0.0001093356	Africa
Africa|hCoV-19/DRC/4516/2020|EPI ISL 487192|B.1.1.275|Democratic Republic of the Congo|2020-04-28	Africa|hCoV-19/Kenya/C22/2020|EPI ISL 457845|B.1.5|Kenya|2020-03-17	0.0001778854	Africa
Africa|hCoV-19/DRC/4524/2020|EPI ISL 513597|A|Democratic Republic of the Congo|2020-04-30	Africa|hCoV-19/Kenya/C22/2020|EPI ISL 457845|B.1.5|Kenya|2020-03-17	0.0004261654	Africa
Africa|hCoV-19/DRC/4541/2020|EPI ISL 513598|B.1|Democratic Republic of the Congo|2020-04-30	Africa|hCoV-19/Kenya/C22/2020|EPI ISL 457845|B.1.5|Kenya|2020-03-17	0.0002109962	Africa
Africa|hCoV-19/DRC/4551/2020|EPI ISL 513599|B.1.178|Democratic Republic of the Congo|2020-04-30	Africa|hCoV-19/Kenya/C22/2020|EPI ISL 457845|B.1.5|Kenya|2020-03-17	0.0002513595	Africa
Africa|hCoV-19/DRC/4561/2020|EPI ISL 513600|B.1|Democratic Republic of the Congo|2020-04-30	Africa|hCoV-19/Kenya/C22/2020|EPI ISL 457845|B.1.5|Kenya|2020-03-17	0.0001757942	Africa
Africa|hCoV-19/DRC/4562/2020|EPI ISL 513601|B.1.214|Democratic Republic of the Congo|2020-04-30	Africa|hCoV-19/Kenya/C22/2020|EPI ISL 457845|B.1.5|Kenya|2020-03-17	0.0001406324	Africa
Africa|hCoV-19/DRC/4568/2020|EPI ISL 513602|B.1|Democratic Republic of the Congo|2020-04-30	Africa|hCoV-19/Kenya/C22/2020|EPI ISL 457845|B.1.5|Kenya|2020-03-17	0.0001777374	Africa
Africa|hCoV-19/DRC/4578/2020|EPI ISL 513603|B.1|Democratic Republic of the Congo|2020-04-30	Africa|hCoV-19/Kenya/C22/2020|EPI ISL 457845|B.1.5|Kenya|2020-03-17	0.0002147165	Africa
Africa|hCoV-19/DRC/4613/2020|EPI ISL 513604|B.1.214|Democratic Republic of the Congo|2020-04-30	Africa|hCoV-19/Kenya/C22/2020|EPI ISL 457845|B.1.5|Kenya|2020-03-17	0.0001774411	Africa
Africa|hCoV-19/DRC/4614/2020|EPI ISL 513605|B.1|Democratic Republic of the Congo|2020-04-30	Africa|hCoV-19/Kenya/C22/2020|EPI ISL 457845|B.1.5|Kenya|2020-03-17	0.0003164855	Africa
Africa|hCoV-19/DRC/4631/2020|EPI ISL 513606|B.1.5|Democratic Republic of the Congo|2020-04-30	Africa|hCoV-19/Kenya/C22/2020|EPI ISL 457845|B.1.5|Kenya|2020-03-17	0.0003165076	Africa
Africa|hCoV-19/DRC/4633/2020|EPI ISL 513607|B.1.128|Democratic Republic of the Congo|2020-04-30	Africa|hCoV-19/Kenya/C22/2020|EPI ISL 457845|B.1.5|Kenya|2020-03-17	0.0002813213	Africa
Africa|hCoV-19/DRC/4642/2020|EPI ISL 513608|B.1.128|Democratic Republic of the Congo|2020-04-30	Africa|hCoV-19/Kenya/C22/2020|EPI ISL 457845|B.1.5|Kenya|2020-03-17	0.0002813084	Africa
Africa|hCoV-19/DRC/4647/2020|EPI ISL 513609|B.1.128|Democratic Republic of the Congo|2020-04-30	Africa|hCoV-19/Kenya/C22/2020|EPI ISL 457845|B.1.5|Kenya|2020-03-17	0.0002461397	Africa
Africa|hCoV-19/DRC/4653/2020|EPI ISL 513610|B.1.128|Democratic Republic of the Congo|2020-04-30	Africa|hCoV-19/Kenya/C22/2020|EPI ISL 457845|B.1.5|Kenya|2020-03-17	0.0002813381	Africa
Africa|hCoV-19/DRC/4681/2020|EPI ISL 514116|B.1.128|Democratic Republic of the Congo|2020-04-30	Africa|hCoV-19/Kenya/C22/2020|EPI ISL 457845|B.1.5|Kenya|2020-03-17	0.0002167952	Africa
Africa|hCoV-19/DRC/4683/2020|EPI ISL 514105|B.1.5|Democratic Republic of the Congo|2020-04-30	Africa|hCoV-19/Kenya/C22/2020|EPI ISL 457845|B.1.5|Kenya|2020-03-17	0.0002522135	Africa
Africa|hCoV-19/DRC/4685/2020|EPI ISL 514106|B.1.128|Democratic Republic of the Congo|2020-04-30	Africa|hCoV-19/Kenya/C22/2020|EPI ISL 457845|B.1.5|Kenya|2020-03-17	0.0002851246	Africa
Africa|hCoV-19/DRC/4690/2020|EPI ISL 514117|B.1.128|Democratic Republic of the Congo|2020-04-30	Africa|hCoV-19/Kenya/C22/2020|EPI ISL 457845|B.1.5|Kenya|2020-03-17	0.0002498642	Africa
Africa|hCoV-19/DRC/4693/2020|EPI ISL 514118|B.1.128|Democratic Republic of the Congo|2020-04-30	Africa|hCoV-19/Kenya/C22/2020|EPI ISL 457845|B.1.5|Kenya|2020-03-17	0.0002493303	Africa
Africa|hCoV-19/DRC/4694/2020|EPI ISL 514107|B.1.128|Democratic Republic of the Congo|2020-04-30	Africa|hCoV-19/Kenya/C22/2020|EPI ISL 457845|B.1.5|Kenya|2020-03-17	0.0002524135	Africa
Africa|hCoV-19/DRC/4720/2020|EPI ISL 514108|B.1.84|Democratic Republic of the Congo|2020-05-01	Africa|hCoV-19/Kenya/C22/2020|EPI ISL 457845|B.1.5|Kenya|2020-03-17	0.0001773591	Africa
Africa|hCoV-19/DRC/4785/2020|EPI ISL 514119|B.1.84|Democratic Republic of the Congo|2020-05-01	Africa|hCoV-19/Kenya/C22/2020|EPI ISL 457845|B.1.5|Kenya|2020-03-17	0.0003206155	Africa
Africa|hCoV-19/DRC/5019/2020|EPI ISL 496511|B.1|Democratic Republic of the Congo|2020-05-02	Africa|hCoV-19/Kenya/C22/2020|EPI ISL 457845|B.1.5|Kenya|2020-03-17	0.0002213802	Africa
Africa|hCoV-19/DRC/5094/2020|EPI ISL 496491|B.1.84|Democratic Republic of the Congo|2020-05-02	Africa|hCoV-19/Kenya/C22/2020|EPI ISL 457845|B.1.5|Kenya|2020-03-17	0.0001803533	Africa
Africa|hCoV-19/DRC/5186/2020|EPI ISL 496512|B.1|Democratic Republic of the Congo|2020-05-03	Africa|hCoV-19/Kenya/C22/2020|EPI ISL 457845|B.1.5|Kenya|2020-03-17	0.0002166043	Africa
Africa|hCoV-19/DRC/5187/2020|EPI ISL 513619|B.1|Democratic Republic of the Congo|2020-05-03	Africa|hCoV-19/Kenya/C22/2020|EPI ISL 457845|B.1.5|Kenya|2020-03-17	0.0002137649	Africa
Africa|hCoV-19/DRC/5205/2020|EPI ISL 487365|B.1.1.275|Democratic Republic of the Congo|2020-05-01	Africa|hCoV-19/Kenya/C22/2020|EPI ISL 457845|B.1.5|Kenya|2020-03-17	0.0002171304	Africa
Africa|hCoV-19/DRC/521/2020|EPI ISL 420854|B.1.5|Democratic Republic of the Congo|2020-03-25	Africa|hCoV-19/Kenya/C22/2020|EPI ISL 457845|B.1.5|Kenya|2020-03-17	0.0000353719	Africa
Africa|hCoV-19/DRC/5210/2020|EPI ISL 487369|B.1.1.275|Democratic Republic of the Congo|2020-05-01	Africa|hCoV-19/Kenya/C22/2020|EPI ISL 457845|B.1.5|Kenya|2020-03-17	0.0002163452	Africa
Africa|hCoV-19/DRC/523/2020|EPI ISL 420849|B.1.1.1|Democratic Republic of the Congo|2020-03-28	Africa|hCoV-19/Kenya/C22/2020|EPI ISL 457845|B.1.5|Kenya|2020-03-17	0.0002116206	Africa
Africa|hCoV-19/DRC/5240/2020|EPI ISL 496492|B.1|Democratic Republic of the Congo|2020-05-03	Africa|hCoV-19/Kenya/C22/2020|EPI ISL 457845|B.1.5|Kenya|2020-03-17	0.0001070946	Africa
Africa|hCoV-19/DRC/5377/2020|EPI ISL 496513|B.1|Democratic Republic of the Congo|2020-05-04	Africa|hCoV-19/Kenya/C22/2020|EPI ISL 457845|B.1.5|Kenya|2020-03-17	0.0001784923	Africa
Africa|hCoV-19/DRC/5538/2020|EPI ISL 514120|B.1|Democratic Republic of the Congo|2020-05-05	Africa|hCoV-19/Kenya/C22/2020|EPI ISL 457845|B.1.5|Kenya|2020-03-17	0.0001466642	Africa
Africa|hCoV-19/DRC/5651/2020|EPI ISL 496493|B.1.1.1|Democratic Republic of the Congo|2020-05-06	Africa|hCoV-19/Kenya/C22/2020|EPI ISL 457845|B.1.5|Kenya|2020-03-17	0.0002551650	Africa
Africa|hCoV-19/DRC/5705/2020|EPI ISL 496494|B.1.84|Democratic Republic of the Congo|2020-05-06	Africa|hCoV-19/Kenya/C22/2020|EPI ISL 457845|B.1.5|Kenya|2020-03-17	0.0001471103	Africa
Africa|hCoV-19/DRC/5735/2020|EPI ISL 496495|B.1.214|Democratic Republic of the Congo|2020-05-06	Africa|hCoV-19/Kenya/C22/2020|EPI ISL 457845|B.1.5|Kenya|2020-03-17	0.0001090590	Africa
Africa|hCoV-19/DRC/5815/2020|EPI ISL 495629|B.1.214|Democratic Republic of the Congo|2020-05-06	Africa|hCoV-19/Kenya/C22/2020|EPI ISL 457845|B.1.5|Kenya|2020-03-17	0.0001836036	Africa
Africa|hCoV-19/DRC/5907/2020|EPI ISL 496496|B.1.84|Democratic Republic of the Congo|2020-05-07	Africa|hCoV-19/Kenya/C22/2020|EPI ISL 457845|B.1.5|Kenya|2020-03-17	0.0002590578	Africa
Africa|hCoV-19/DRC/5913/2020|EPI ISL 496497|B.1|Democratic Republic of the Congo|2020-05-07	Africa|hCoV-19/Kenya/C22/2020|EPI ISL 457845|B.1.5|Kenya|2020-03-17	0.0002525529	Africa
Africa|hCoV-19/DRC/5927/2020|EPI ISL 496498|B.1.9|Democratic Republic of the Congo|2020-05-07	Africa|hCoV-19/Kenya/C22/2020|EPI ISL 457845|B.1.5|Kenya|2020-03-17	0.0004332242	Africa
Africa|hCoV-19/DRC/5957/2020|EPI ISL 496499|B.1.5|Democratic Republic of the Congo|2020-05-07	Africa|hCoV-19/Kenya/C22/2020|EPI ISL 457845|B.1.5|Kenya|2020-03-17	0.0000712296	Africa
Africa|hCoV-19/DRC/5964/2020|EPI ISL 496500|B.1.178|Democratic Republic of the Congo|2020-05-07	Africa|hCoV-19/Kenya/C22/2020|EPI ISL 457845|B.1.5|Kenya|2020-03-17	0.0000743134	Africa
Africa|hCoV-19/DRC/5996/2020|EPI ISL 496514|B.1.84|Democratic Republic of the Congo|2020-05-08	Africa|hCoV-19/Kenya/C22/2020|EPI ISL 457845|B.1.5|Kenya|2020-03-17	0.0001804572	Africa
Africa|hCoV-19/DRC/6026/2020|EPI ISL 513622|B.1.1.1|Democratic Republic of the Congo|2020-05-08	Africa|hCoV-19/Kenya/C22/2020|EPI ISL 457845|B.1.5|Kenya|2020-03-17	0.0003226774	Africa
Africa|hCoV-19/DRC/6143/2020|EPI ISL 496515|B.1|Democratic Republic of the Congo|2020-05-08	Africa|hCoV-19/Kenya/C22/2020|EPI ISL 457845|B.1.5|Kenya|2020-03-17	0.0001458388	Africa
Africa|hCoV-19/DRC/6151/2020|EPI ISL 513620|B.1.214|Democratic Republic of the Congo|2020-05-08	Africa|hCoV-19/Kenya/C22/2020|EPI ISL 457845|B.1.5|Kenya|2020-03-17	0.0001776047	Africa
Africa|hCoV-19/DRC/6163/2020|EPI ISL 513623|B.1.214|Democratic Republic of the Congo|2020-05-08	Africa|hCoV-19/Kenya/C22/2020|EPI ISL 457845|B.1.5|Kenya|2020-03-17	0.0001796914	Africa
Africa|hCoV-19/DRC/6203/2020|EPI ISL 514109|B.1|Democratic Republic of the Congo|2020-05-09	Africa|hCoV-19/Kenya/C22/2020|EPI ISL 457845|B.1.5|Kenya|2020-03-17	0.0003216335	Africa
Africa|hCoV-19/DRC/6209/2020|EPI ISL 514110|B.1.84|Democratic Republic of the Congo|2020-05-09	Africa|hCoV-19/Kenya/C22/2020|EPI ISL 457845|B.1.5|Kenya|2020-03-17	0.0001426873	Africa
Africa|hCoV-19/DRC/6227/2020|EPI ISL 514121|B.1.84|Democratic Republic of the Congo|2020-05-09	Africa|hCoV-19/Kenya/C22/2020|EPI ISL 457845|B.1.5|Kenya|2020-03-17	0.0001428861	Africa
Africa|hCoV-19/DRC/6313/2020|EPI ISL 496516|B.1.84|Democratic Republic of the Congo|2020-05-09	Africa|hCoV-19/Kenya/C22/2020|EPI ISL 457845|B.1.5|Kenya|2020-03-17	0.0002587064	Africa
Africa|hCoV-19/DRC/6338/2020|EPI ISL 495630|B.1|Democratic Republic of the Congo|2020-05-09	Africa|hCoV-19/Kenya/C22/2020|EPI ISL 457845|B.1.5|Kenya|2020-03-17	0.0001826648	Africa
