## Supplementary material for "Epidemiology and genetic diversity of SARS-CoV-2 lineages circulating in Africa": Pairwise distance: ContinentsPairwiseDistance.csv (part 64 of 1021)

Species 1	Species 2	Dist	Continent
Africa|hCoV-19/DRC/6341/2020|EPI ISL 495631|B.1|Democratic Republic of the Congo|2020-05-09	Africa|hCoV-19/Kenya/C22/2020|EPI ISL 457845|B.1.5|Kenya|2020-03-17	0.0002944817	Africa
Africa|hCoV-19/DRC/6342/2020|EPI ISL 495632|B.1|Democratic Republic of the Congo|2020-05-09	Africa|hCoV-19/Kenya/C22/2020|EPI ISL 457845|B.1.5|Kenya|2020-03-17	0.0002552329	Africa
Africa|hCoV-19/DRC/6361/2020|EPI ISL 495633|B.1|Democratic Republic of the Congo|2020-05-09	Africa|hCoV-19/Kenya/C22/2020|EPI ISL 457845|B.1.5|Kenya|2020-03-17	0.0001476221	Africa
Africa|hCoV-19/DRC/6380/2020|EPI ISL 513611|B.1.1.275|Democratic Republic of the Congo|2020-05-04	Africa|hCoV-19/Kenya/C22/2020|EPI ISL 457845|B.1.5|Kenya|2020-03-17	0.0002168243	Africa
Africa|hCoV-19/DRC/6384/2020|EPI ISL 513612|B.1.1.275|Democratic Republic of the Congo|2020-05-07	Africa|hCoV-19/Kenya/C22/2020|EPI ISL 457845|B.1.5|Kenya|2020-03-17	0.0001810080	Africa
Africa|hCoV-19/DRC/6386/2020|EPI ISL 513613|B.1.1.275|Democratic Republic of the Congo|2020-05-07	Africa|hCoV-19/Kenya/C22/2020|EPI ISL 457845|B.1.5|Kenya|2020-03-17	0.0001775254	Africa
Africa|hCoV-19/DRC/6389/2020|EPI ISL 513614|B.1.84|Democratic Republic of the Congo|2020-05-07	Africa|hCoV-19/Kenya/C22/2020|EPI ISL 457845|B.1.5|Kenya|2020-03-17	0.0002523381	Africa
Africa|hCoV-19/DRC/6390/2020|EPI ISL 513615|B.1.1.275|Democratic Republic of the Congo|2020-05-04	Africa|hCoV-19/Kenya/C22/2020|EPI ISL 457845|B.1.5|Kenya|2020-03-17	0.0002844669	Africa
Africa|hCoV-19/DRC/6392/2020|EPI ISL 513616|B.1|Democratic Republic of the Congo|2020-05-04	Africa|hCoV-19/Kenya/C22/2020|EPI ISL 457845|B.1.5|Kenya|2020-03-17	0.0000355066	Africa
Africa|hCoV-19/DRC/6395/2020|EPI ISL 513617|B.1.1.275|Democratic Republic of the Congo|2020-05-07	Africa|hCoV-19/Kenya/C22/2020|EPI ISL 457845|B.1.5|Kenya|2020-03-17	0.0003165234	Africa
Africa|hCoV-19/DRC/6398/2020|EPI ISL 513618|B.1.1.275|Democratic Republic of the Congo|2020-05-07	Africa|hCoV-19/Kenya/C22/2020|EPI ISL 457845|B.1.5|Kenya|2020-03-17	0.0002109828	Africa
Africa|hCoV-19/DRC/6724/2020|EPI ISL 495634|B.1|Democratic Republic of the Congo|2020-05-11	Africa|hCoV-19/Kenya/C22/2020|EPI ISL 457845|B.1.5|Kenya|2020-03-17	0.0001426853	Africa
Africa|hCoV-19/DRC/6743/2020|EPI ISL 495635|B.1.149|Democratic Republic of the Congo|2020-05-11	Africa|hCoV-19/Kenya/C22/2020|EPI ISL 457845|B.1.5|Kenya|2020-03-17	0.0001482309	Africa
Africa|hCoV-19/DRC/6783/2020|EPI ISL 496501|B.1.149|Democratic Republic of the Congo|2020-05-11	Africa|hCoV-19/Kenya/C22/2020|EPI ISL 457845|B.1.5|Kenya|2020-03-17	0.0001824315	Africa
Africa|hCoV-19/DRC/6784/2020|EPI ISL 495636|B.1|Democratic Republic of the Congo|2020-05-11	Africa|hCoV-19/Kenya/C22/2020|EPI ISL 457845|B.1.5|Kenya|2020-03-17	0.0001068178	Africa
Africa|hCoV-19/DRC/6786/2020|EPI ISL 495637|B.1.178|Democratic Republic of the Congo|2020-05-11	Africa|hCoV-19/Kenya/C22/2020|EPI ISL 457845|B.1.5|Kenya|2020-03-17	0.0002141998	Africa
Africa|hCoV-19/DRC/6791/2020|EPI ISL 495638|B.1.178|Democratic Republic of the Congo|2020-05-11	Africa|hCoV-19/Kenya/C22/2020|EPI ISL 457845|B.1.5|Kenya|2020-03-17	0.0001791996	Africa
Africa|hCoV-19/DRC/6792/2020|EPI ISL 495639|B.1|Democratic Republic of the Congo|2020-05-11	Africa|hCoV-19/Kenya/C22/2020|EPI ISL 457845|B.1.5|Kenya|2020-03-17	0.0001480576	Africa
Africa|hCoV-19/DRC/6801/2020|EPI ISL 514111|B.1|Democratic Republic of the Congo|2020-05-11	Africa|hCoV-19/Kenya/C22/2020|EPI ISL 457845|B.1.5|Kenya|2020-03-17	0.0003241518	Africa
Africa|hCoV-19/DRC/6853/2020|EPI ISL 496502|B.1.214|Democratic Republic of the Congo|2020-05-11	Africa|hCoV-19/Kenya/C22/2020|EPI ISL 457845|B.1.5|Kenya|2020-03-17	0.0001087745	Africa
Africa|hCoV-19/DRC/6854/2020|EPI ISL 496503|B.1|Democratic Republic of the Congo|2020-05-11	Africa|hCoV-19/Kenya/C22/2020|EPI ISL 457845|B.1.5|Kenya|2020-03-17	0.0002928133	Africa
Africa|hCoV-19/DRC/6875/2020|EPI ISL 496504|B.1|Democratic Republic of the Congo|2020-05-11	Africa|hCoV-19/Kenya/C22/2020|EPI ISL 457845|B.1.5|Kenya|2020-03-17	0.0001426924	Africa
Africa|hCoV-19/DRC/7042/2020|EPI ISL 513592|B.1.214|Democratic Republic of the Congo|2020-05-12	Africa|hCoV-19/Kenya/C22/2020|EPI ISL 457845|B.1.5|Kenya|2020-03-17	0.0001422814	Africa
Africa|hCoV-19/DRC/7061/2020|EPI ISL 513593|B.1|Democratic Republic of the Congo|2020-05-12	Africa|hCoV-19/Kenya/C22/2020|EPI ISL 457845|B.1.5|Kenya|2020-03-17	0.0001097143	Africa
Africa|hCoV-19/DRC/7140/2020|EPI ISL 513594|B.1.214|Democratic Republic of the Congo|2020-05-12	Africa|hCoV-19/Kenya/C22/2020|EPI ISL 457845|B.1.5|Kenya|2020-03-17	0.0002522344	Africa
Africa|hCoV-19/DRC/7200/2020|EPI ISL 514112|B.1|Democratic Republic of the Congo|2020-05-13	Africa|hCoV-19/Kenya/C22/2020|EPI ISL 457845|B.1.5|Kenya|2020-03-17	0.0002838793	Africa
Africa|hCoV-19/DRC/7211/2020|EPI ISL 514122|B.1.149|Democratic Republic of the Congo|2020-05-13	Africa|hCoV-19/Kenya/C22/2020|EPI ISL 457845|B.1.5|Kenya|2020-03-17	0.0002137322	Africa
Africa|hCoV-19/DRC/7248/2020|EPI ISL 514123|B.1|Democratic Republic of the Congo|2020-05-13	Africa|hCoV-19/Kenya/C22/2020|EPI ISL 457845|B.1.5|Kenya|2020-03-17	0.0001458250	Africa
Africa|hCoV-19/DRC/7255/2020|EPI ISL 514124|B.1.149|Democratic Republic of the Congo|2020-05-13	Africa|hCoV-19/Kenya/C22/2020|EPI ISL 457845|B.1.5|Kenya|2020-03-17	0.0002875034	Africa
Africa|hCoV-19/DRC/73/2020|EPI ISL 417941|B.1.178|Democratic Republic of the Congo|2020-03-18	Africa|hCoV-19/Kenya/C22/2020|EPI ISL 457845|B.1.5|Kenya|2020-03-17	0.0000711091	Africa
Africa|hCoV-19/DRC/7386/2020|EPI ISL 513595|B.1.5|Democratic Republic of the Congo|2020-05-14	Africa|hCoV-19/Kenya/C22/2020|EPI ISL 457845|B.1.5|Kenya|2020-03-17	0.0000733531	Africa
Africa|hCoV-19/DRC/7430/2020|EPI ISL 496517|B.1.1.1|Democratic Republic of the Congo|2020-05-14	Africa|hCoV-19/Kenya/C22/2020|EPI ISL 457845|B.1.5|Kenya|2020-03-17	0.0004471652	Africa
Africa|hCoV-19/DRC/7434/2020|EPI ISL 513621|B.1.1.1|Democratic Republic of the Congo|2020-05-14	Africa|hCoV-19/Kenya/C22/2020|EPI ISL 457845|B.1.5|Kenya|2020-03-17	0.0004340655	Africa
Africa|hCoV-19/DRC/7471/2020|EPI ISL 513596|B.1.214|Democratic Republic of the Congo|2020-05-14	Africa|hCoV-19/Kenya/C22/2020|EPI ISL 457845|B.1.5|Kenya|2020-03-17	0.0002508453	Africa
Africa|hCoV-19/DRC/7488/2020|EPI ISL 514113|B.1.1|Democratic Republic of the Congo|2020-05-14	Africa|hCoV-19/Kenya/C22/2020|EPI ISL 457845|B.1.5|Kenya|2020-03-17	0.0001426604	Africa
Africa|hCoV-19/DRC/7713/2020|EPI ISL 495640|B.1|Democratic Republic of the Congo|2020-05-14	Africa|hCoV-19/Kenya/C22/2020|EPI ISL 457845|B.1.5|Kenya|2020-03-17	0.0003660768	Africa
Africa|hCoV-19/DRC/7864/2020|EPI ISL 496505|B.1.214|Democratic Republic of the Congo|2020-05-15	Africa|hCoV-19/Kenya/C22/2020|EPI ISL 457845|B.1.5|Kenya|2020-03-17	0.0002181618	Africa
Africa|hCoV-19/DRC/7920/2020|EPI ISL 495641|B.1|Democratic Republic of the Congo|2020-05-15	Africa|hCoV-19/Kenya/C22/2020|EPI ISL 457845|B.1.5|Kenya|2020-03-17	0.0002856732	Africa
Africa|hCoV-19/DRC/80/2020|EPI ISL 417942|B.1.178|Democratic Republic of the Congo|2020-03-18	Africa|hCoV-19/Kenya/C22/2020|EPI ISL 457845|B.1.5|Kenya|2020-03-17	0.0000706345	Africa
Africa|hCoV-19/DRC/8018/2020|EPI ISL 514125|B.1.5|Democratic Republic of the Congo|2020-05-15	Africa|hCoV-19/Kenya/C22/2020|EPI ISL 457845|B.1.5|Kenya|2020-03-17	0.0002566926	Africa
Africa|hCoV-19/DRC/81/2020|EPI ISL 417944|B.1.9|Democratic Republic of the Congo|2020-03-18	Africa|hCoV-19/Kenya/C22/2020|EPI ISL 457845|B.1.5|Kenya|2020-03-17	0.0001771812	Africa
Africa|hCoV-19/DRC/82/2020|EPI ISL 417946|B.1.5|Democratic Republic of the Congo|2020-03-18	Africa|hCoV-19/Kenya/C22/2020|EPI ISL 457845|B.1.5|Kenya|2020-03-17	0.0000351543	Africa
Africa|hCoV-19/DRC/94/2020|EPI ISL 417947|B.1|Democratic Republic of the Congo|2020-03-19	Africa|hCoV-19/Kenya/C22/2020|EPI ISL 457845|B.1.5|Kenya|2020-03-17	0.0000703429	Africa
Africa|hCoV-19/DRC/998/2020|EPI ISL 429254|B.1|Democratic Republic of the Congo|2020-04-03	Africa|hCoV-19/Kenya/C22/2020|EPI ISL 457845|B.1.5|Kenya|2020-03-17	0.0001476384	Africa
Africa|hCoV-19/DRC/KN-0038/2020|EPI ISL 417434|B.1.128|Democratic Republic of the Congo|2020-03-14	Africa|hCoV-19/Kenya/C22/2020|EPI ISL 457845|B.1.5|Kenya|2020-03-17	0.0001810604	Africa
Africa|hCoV-19/DRC/KN-0054/2020|EPI ISL 417437|B.1.178|Democratic Republic of the Congo|2020-03-17	Africa|hCoV-19/Kenya/C22/2020|EPI ISL 457845|B.1.5|Kenya|2020-03-17	0.0001056009	Africa
Africa|hCoV-19/DRC/KN-0058/2020|EPI ISL 417438|B.1|Democratic Republic of the Congo|2020-03-17	Africa|hCoV-19/Kenya/C22/2020|EPI ISL 457845|B.1.5|Kenya|2020-03-17	0.0000706460	Africa
Africa|hCoV-19/DRC/KN-0060/2020|EPI ISL 417440|B.1|Democratic Republic of the Congo|2020-03-17	Africa|hCoV-19/Kenya/C22/2020|EPI ISL 457845|B.1.5|Kenya|2020-03-17	0.0001054769	Africa
Africa|hCoV-19/DRC/KN-0070/2020|EPI ISL 417441|B.1.178|Democratic Republic of the Congo|2020-03-17	Africa|hCoV-19/Kenya/C22/2020|EPI ISL 457845|B.1.5|Kenya|2020-03-17	0.0000707920	Africa
Africa|hCoV-19/DRC/KN-0072/2020|EPI ISL 417442|B.1.178|Democratic Republic of the Congo|2020-03-18	Africa|hCoV-19/Kenya/C22/2020|EPI ISL 457845|B.1.5|Kenya|2020-03-17	0.0000705175	Africa
Africa|hCoV-19/DRC/KN-13/2020|EPI ISL 414647|B.1|Democratic Republic of the Congo|2020-03-09	Africa|hCoV-19/Kenya/C22/2020|EPI ISL 457845|B.1.5|Kenya|2020-03-17	0.0000726974	Africa
Africa|hCoV-19/Egypt/Army-MCL001/2020|EPI ISL 510526|B.1|Egypt|2020-06-01	Africa|hCoV-19/Kenya/C22/2020|EPI ISL 457845|B.1.5|Kenya|2020-03-17	0.0002109724	Africa
Africa|hCoV-19/Egypt/C-CU001a-S1/2020|EPI ISL 529031|B.1.255|Egypt|2020-05-19	Africa|hCoV-19/Kenya/C22/2020|EPI ISL 457845|B.1.5|Kenya|2020-03-17	0.0002461926	Africa
Africa|hCoV-19/Egypt/C-CU002b-S3/2020|EPI ISL 529032|B.1.1.1|Egypt|2020-06-19	Africa|hCoV-19/Kenya/C22/2020|EPI ISL 457845|B.1.5|Kenya|2020-03-17	0.0004220579	Africa
Africa|hCoV-19/Egypt/C-VSVRI-SERVAC/2020|EPI ISL 528386|B.1.255|Egypt|2020-08-22	Africa|hCoV-19/Kenya/C22/2020|EPI ISL 457845|B.1.5|Kenya|2020-03-17	0.0000703207	Africa
Africa|hCoV-19/Egypt/CUNCI-7I028/2020|EPI ISL 524426|B.1.255|Egypt|2020-07-19	Africa|hCoV-19/Kenya/C22/2020|EPI ISL 457845|B.1.5|Kenya|2020-03-17	0.0000703207	Africa
Africa|hCoV-19/Egypt/CUNCI-HGC002/2020|EPI ISL 468045|B.1|Egypt|2020-05-02	Africa|hCoV-19/Kenya/C22/2020|EPI ISL 457845|B.1.5|Kenya|2020-03-17	0.0000703867	Africa
Africa|hCoV-19/Egypt/CUNCI-HGC004/2020|EPI ISL 468048|B.1|Egypt|2020-05-02	Africa|hCoV-19/Kenya/C22/2020|EPI ISL 457845|B.1.5|Kenya|2020-03-17	0.0000703669	Africa
Africa|hCoV-19/Egypt/CUNCI-HGC005/2020|EPI ISL 468052|B.1|Egypt|2020-05-02	Africa|hCoV-19/Kenya/C22/2020|EPI ISL 457845|B.1.5|Kenya|2020-03-17	0.0001407477	Africa
Africa|hCoV-19/Egypt/CUNCI-HGC006/2020|EPI ISL 468050|B.1|Egypt|2020-05-02	Africa|hCoV-19/Kenya/C22/2020|EPI ISL 457845|B.1.5|Kenya|2020-03-17	0.0001407200	Africa
Africa|hCoV-19/Egypt/CUNCI-HGC007-2/2020|EPI ISL 468054|B.1|Egypt|2020-05-02	Africa|hCoV-19/Kenya/C22/2020|EPI ISL 457845|B.1.5|Kenya|2020-03-17	0.0001758710	Africa
Africa|hCoV-19/Egypt/CUNCI-HGC007/2020|EPI ISL 468046|B.1|Egypt|2020-05-02	Africa|hCoV-19/Kenya/C22/2020|EPI ISL 457845|B.1.5|Kenya|2020-03-17	0.0001407448	Africa
Africa|hCoV-19/Egypt/CUNCI-HGC008/2020|EPI ISL 468044|B.1|Egypt|2020-05-02	Africa|hCoV-19/Kenya/C22/2020|EPI ISL 457845|B.1.5|Kenya|2020-03-17	0.0001407497	Africa
Africa|hCoV-19/Egypt/CUNCI-HGC009/2020|EPI ISL 468053|B.1|Egypt|2020-05-02	Africa|hCoV-19/Kenya/C22/2020|EPI ISL 457845|B.1.5|Kenya|2020-03-17	0.0000703942	Africa
Africa|hCoV-19/Egypt/CUNCI-HGC010/2020|EPI ISL 468055|B.1.247|Egypt|2020-05-02	Africa|hCoV-19/Kenya/C22/2020|EPI ISL 457845|B.1.5|Kenya|2020-03-17	0.0003167081	Africa
Africa|hCoV-19/Egypt/CUNCI-HGC011/2020|EPI ISL 468059|B.1|Egypt|2020-05-02	Africa|hCoV-19/Kenya/C22/2020|EPI ISL 457845|B.1.5|Kenya|2020-03-17	0.0001407581	Africa
Africa|hCoV-19/Egypt/CUNCI-HGC012/2020|EPI ISL 468051|B.1.255|Egypt|2020-05-02	Africa|hCoV-19/Kenya/C22/2020|EPI ISL 457845|B.1.5|Kenya|2020-03-17	0.0002463276	Africa
Africa|hCoV-19/Egypt/CUNCI-HGC013/2020|EPI ISL 468047|B.1.201|Egypt|2020-05-02	Africa|hCoV-19/Kenya/C22/2020|EPI ISL 457845|B.1.5|Kenya|2020-03-17	0.0002111357	Africa
Africa|hCoV-19/Egypt/CUNCI-HGC014/2020|EPI ISL 468060|B.1.5|Egypt|2020-05-02	Africa|hCoV-19/Kenya/C22/2020|EPI ISL 457845|B.1.5|Kenya|2020-03-17	0.0000000000	Africa
Africa|hCoV-19/Egypt/CUNCI-HGC015/2020|EPI ISL 468056|B.1|Egypt|2020-05-02	Africa|hCoV-19/Kenya/C22/2020|EPI ISL 457845|B.1.5|Kenya|2020-03-17	0.0000000000	Africa
Africa|hCoV-19/Egypt/CUNCI-HGC016/2020|EPI ISL 468058|B.1|Egypt|2020-05-02	Africa|hCoV-19/Kenya/C22/2020|EPI ISL 457845|B.1.5|Kenya|2020-03-17	0.0001410375	Africa
Africa|hCoV-19/Egypt/CUNCI-HGC021/2020|EPI ISL 468061|B.1|Egypt|2020-05-02	Africa|hCoV-19/Kenya/C22/2020|EPI ISL 457845|B.1.5|Kenya|2020-03-17	0.0001409546	Africa
Africa|hCoV-19/Egypt/CUNCI-HGC023/2020|EPI ISL 468057|B.1.5|Egypt|2020-05-02	Africa|hCoV-19/Kenya/C22/2020|EPI ISL 457845|B.1.5|Kenya|2020-03-17	0.0000351923	Africa
Africa|hCoV-19/Egypt/CUNCI-HGC028/2020|EPI ISL 468062|B.1|Egypt|2020-05-02	Africa|hCoV-19/Kenya/C22/2020|EPI ISL 457845|B.1.5|Kenya|2020-03-17	0.0002115229	Africa
Africa|hCoV-19/Egypt/CUNCI-HGC3I011/2020|EPI ISL 479697|B.1|Egypt|2020-06-02	Africa|hCoV-19/Kenya/C22/2020|EPI ISL 457845|B.1.5|Kenya|2020-03-17	0.0001406494	Africa
Africa|hCoV-19/Egypt/CUNCI-HGC3I012/2020|EPI ISL 479693|B.1.255|Egypt|2020-06-02	Africa|hCoV-19/Kenya/C22/2020|EPI ISL 457845|B.1.5|Kenya|2020-03-17	0.0002461371	Africa
Africa|hCoV-19/Egypt/CUNCI-HGC3I013/2020|EPI ISL 479694|B.1.201|Egypt|2020-06-02	Africa|hCoV-19/Kenya/C22/2020|EPI ISL 457845|B.1.5|Kenya|2020-03-17	0.0002109724	Africa
Africa|hCoV-19/Egypt/CUNCI-HGC3I014/2020|EPI ISL 479696|B.1.5|Egypt|2020-06-02	Africa|hCoV-19/Kenya/C22/2020|EPI ISL 457845|B.1.5|Kenya|2020-03-17	0.0000000000	Africa
Africa|hCoV-19/Egypt/CUNCI-HGC3I02/2020|EPI ISL 479686|B.1|Egypt|2020-06-02	Africa|hCoV-19/Kenya/C22/2020|EPI ISL 457845|B.1.5|Kenya|2020-03-17	0.0001054906	Africa
Africa|hCoV-19/Egypt/CUNCI-HGC3I023/2020|EPI ISL 479695|B.1.5|Egypt|2020-06-02	Africa|hCoV-19/Kenya/C22/2020|EPI ISL 457845|B.1.5|Kenya|2020-03-17	0.0000351650	Africa
Africa|hCoV-19/Egypt/CUNCI-HGC3I025/2020|EPI ISL 479691|B.1|Egypt|2020-06-02	Africa|hCoV-19/Kenya/C22/2020|EPI ISL 457845|B.1.5|Kenya|2020-03-17	0.0001758332	Africa
Africa|hCoV-19/Egypt/CUNCI-HGC3I03/2020|EPI ISL 479687|B.1|Egypt|2020-06-02	Africa|hCoV-19/Kenya/C22/2020|EPI ISL 457845|B.1.5|Kenya|2020-03-17	0.0001406359	Africa
Africa|hCoV-19/Egypt/CUNCI-HGC3I05/2020|EPI ISL 479690|B.1|Egypt|2020-06-02	Africa|hCoV-19/Kenya/C22/2020|EPI ISL 457845|B.1.5|Kenya|2020-03-17	0.0001406388	Africa
Africa|hCoV-19/Egypt/CUNCI-HGC3I06/2020|EPI ISL 479688|B.1|Egypt|2020-06-02	Africa|hCoV-19/Kenya/C22/2020|EPI ISL 457845|B.1.5|Kenya|2020-03-17	0.0001406409	Africa
Africa|hCoV-19/Egypt/CUNCI-HGC3I08/2020|EPI ISL 479698|B.1|Egypt|2020-06-02	Africa|hCoV-19/Kenya/C22/2020|EPI ISL 457845|B.1.5|Kenya|2020-03-17	0.0001406409	Africa
Africa|hCoV-19/Egypt/CUNCI-HGC3I09/2020|EPI ISL 479692|B.1|Egypt|2020-06-02	Africa|hCoV-19/Kenya/C22/2020|EPI ISL 457845|B.1.5|Kenya|2020-03-17	0.0000703397	Africa
Africa|hCoV-19/Egypt/CUNCI-HGC4I003/2020|EPI ISL 479699|B.1.1.247|Egypt|2020-06-02	Africa|hCoV-19/Kenya/C22/2020|EPI ISL 457845|B.1.5|Kenya|2020-03-17	0.0003165311	Africa
Africa|hCoV-19/Egypt/CUNCI-HGC4I004/2020|EPI ISL 479700|B.1.1.296|Egypt|2020-06-02	Africa|hCoV-19/Kenya/C22/2020|EPI ISL 457845|B.1.5|Kenya|2020-03-17	0.0002461656	Africa
Africa|hCoV-19/Egypt/CUNCI-HGC4I015/2020|EPI ISL 479728|B.1.1.123|Egypt|2020-06-02	Africa|hCoV-19/Kenya/C22/2020|EPI ISL 457845|B.1.5|Kenya|2020-03-17	0.0002462141	Africa
Africa|hCoV-19/Egypt/CUNCI-HGC4I022/2020|EPI ISL 479705|B.1.1|Egypt|2020-06-02	Africa|hCoV-19/Kenya/C22/2020|EPI ISL 457845|B.1.5|Kenya|2020-03-17	0.0003869054	Africa
Africa|hCoV-19/Egypt/CUNCI-HGC4I023/2020|EPI ISL 479729|B.1.1.247|Egypt|2020-06-02	Africa|hCoV-19/Kenya/C22/2020|EPI ISL 457845|B.1.5|Kenya|2020-03-17	0.0002110540	Africa
Africa|hCoV-19/Egypt/CUNCI-HGC4I025/2020|EPI ISL 479706|B.1.255|Egypt|2020-06-02	Africa|hCoV-19/Kenya/C22/2020|EPI ISL 457845|B.1.5|Kenya|2020-03-17	0.0002109747	Africa
Africa|hCoV-19/Egypt/CUNCI-HGC4I026/2020|EPI ISL 479702|B.1|Egypt|2020-06-02	Africa|hCoV-19/Kenya/C22/2020|EPI ISL 457845|B.1.5|Kenya|2020-03-17	0.0002815857	Africa
Africa|hCoV-19/Egypt/CUNCI-HGC4I029/2020|EPI ISL 479701|B.1.1.1|Egypt|2020-06-02	Africa|hCoV-19/Kenya/C22/2020|EPI ISL 457845|B.1.5|Kenya|2020-03-17	0.0003869013	Africa
Africa|hCoV-19/Egypt/CUNCI-HGC4I030/2020|EPI ISL 479703|B.1|Egypt|2020-06-02	Africa|hCoV-19/Kenya/C22/2020|EPI ISL 457845|B.1.5|Kenya|2020-03-17	0.0002109680	Africa
Africa|hCoV-19/Egypt/CUNCI-HGC4I031/2020|EPI ISL 479707|B.1.1.1|Egypt|2020-06-02	Africa|hCoV-19/Kenya/C22/2020|EPI ISL 457845|B.1.5|Kenya|2020-03-17	0.0004572551	Africa
Africa|hCoV-19/Egypt/CUNCI-HGC4I032/2020|EPI ISL 479709|B.1.1|Egypt|2020-06-02	Africa|hCoV-19/Kenya/C22/2020|EPI ISL 457845|B.1.5|Kenya|2020-03-17	0.0002463908	Africa
Africa|hCoV-19/Egypt/CUNCI-HGC4I033/2020|EPI ISL 479704|B.1|Egypt|2020-06-02	Africa|hCoV-19/Kenya/C22/2020|EPI ISL 457845|B.1.5|Kenya|2020-03-17	0.0001054980	Africa
Africa|hCoV-19/Egypt/CUNCI-HGC4I034/2020|EPI ISL 479708|B.1.255|Egypt|2020-06-02	Africa|hCoV-19/Kenya/C22/2020|EPI ISL 457845|B.1.5|Kenya|2020-03-17	0.0000703132	Africa
Africa|hCoV-19/Egypt/CUNCI-HGC5I001/2020|EPI ISL 479710|B.1.1|Egypt|2020-06-02	Africa|hCoV-19/Kenya/C22/2020|EPI ISL 457845|B.1.5|Kenya|2020-03-17	0.0001055255	Africa
Africa|hCoV-19/Egypt/CUNCI-HGC5I003/2020|EPI ISL 479711|B.1|Egypt|2020-06-02	Africa|hCoV-19/Kenya/C22/2020|EPI ISL 457845|B.1.5|Kenya|2020-03-17	0.0001054869	Africa
Africa|hCoV-19/Egypt/CUNCI-HGC5I010/2020|EPI ISL 479730|B.1.1|Egypt|2020-06-02	Africa|hCoV-19/Kenya/C22/2020|EPI ISL 457845|B.1.5|Kenya|2020-03-17	0.0001758895	Africa
Africa|hCoV-19/Egypt/CUNCI-HGC5I011/2020|EPI ISL 479712|B.1.1|Egypt|2020-06-02	Africa|hCoV-19/Kenya/C22/2020|EPI ISL 457845|B.1.5|Kenya|2020-03-17	0.0001055107	Africa
Africa|hCoV-19/Egypt/CUNCI-HGC5I012/2020|EPI ISL 479713|B.1.1|Egypt|2020-06-02	Africa|hCoV-19/Kenya/C22/2020|EPI ISL 457845|B.1.5|Kenya|2020-03-17	0.0001406493	Africa
Africa|hCoV-19/Egypt/CUNCI-HGC5I014/2020|EPI ISL 479714|B.1.255|Egypt|2020-06-02	Africa|hCoV-19/Kenya/C22/2020|EPI ISL 457845|B.1.5|Kenya|2020-03-17	0.0002109820	Africa
Africa|hCoV-19/Egypt/CUNCI-HGC5I015/2020|EPI ISL 475722|B.1.255|Egypt|2020-05-02	Africa|hCoV-19/Kenya/C22/2020|EPI ISL 457845|B.1.5|Kenya|2020-03-17	0.0002814599	Africa
Africa|hCoV-19/Egypt/CUNCI-HGC5I016/2020|EPI ISL 479731|B.1|Egypt|2020-06-02	Africa|hCoV-19/Kenya/C22/2020|EPI ISL 457845|B.1.5|Kenya|2020-03-17	0.0001054895	Africa
Africa|hCoV-19/Egypt/CUNCI-HGC5I022/2020|EPI ISL 479715|B.1.1|Egypt|2020-06-02	Africa|hCoV-19/Kenya/C22/2020|EPI ISL 457845|B.1.5|Kenya|2020-03-17	0.0001758215	Africa
Africa|hCoV-19/Egypt/CUNCI-HGC5I025/2020|EPI ISL 479716|A|Egypt|2020-06-02	Africa|hCoV-19/Kenya/C22/2020|EPI ISL 457845|B.1.5|Kenya|2020-03-17	0.0000352311	Africa
Africa|hCoV-19/Egypt/CUNCI-HGC5I026/2020|EPI ISL 479735|B.1.5|Egypt|2020-06-02	Africa|hCoV-19/Kenya/C22/2020|EPI ISL 457845|B.1.5|Kenya|2020-03-17	0.0002110734	Africa
Africa|hCoV-19/Egypt/CUNCI-HGC5I029/2020|EPI ISL 479734|B.1|Egypt|2020-06-02	Africa|hCoV-19/Kenya/C22/2020|EPI ISL 457845|B.1.5|Kenya|2020-03-17	0.0001055055	Africa
Africa|hCoV-19/Egypt/CUNCI-HGC5I030/2020|EPI ISL 479721|B.1.5|Egypt|2020-06-02	Africa|hCoV-19/Kenya/C22/2020|EPI ISL 457845|B.1.5|Kenya|2020-03-17	0.0000000000	Africa
Africa|hCoV-19/Egypt/CUNCI-HGC5I033/2020|EPI ISL 479717|B.1.5|Egypt|2020-06-02	Africa|hCoV-19/Kenya/C22/2020|EPI ISL 457845|B.1.5|Kenya|2020-03-17	0.0000000000	Africa
Africa|hCoV-19/Egypt/CUNCI-HGC5I034/2020|EPI ISL 479720|B.1.5|Egypt|2020-06-02	Africa|hCoV-19/Kenya/C22/2020|EPI ISL 457845|B.1.5|Kenya|2020-03-17	0.0000703182	Africa
Africa|hCoV-19/Egypt/CUNCI-HGC6I002/2020|EPI ISL 479719|B.1.1.1|Egypt|2020-06-02	Africa|hCoV-19/Kenya/C22/2020|EPI ISL 457845|B.1.5|Kenya|2020-03-17	0.0003516963	Africa
Africa|hCoV-19/Egypt/CUNCI-HGC6I003/2020|EPI ISL 479718|B.1.5|Egypt|2020-06-02	Africa|hCoV-19/Kenya/C22/2020|EPI ISL 457845|B.1.5|Kenya|2020-03-17	0.0001054880	Africa
Africa|hCoV-19/Egypt/CUNCI-HGC6I007/2020|EPI ISL 479722|B.1|Egypt|2020-06-02	Africa|hCoV-19/Kenya/C22/2020|EPI ISL 457845|B.1.5|Kenya|2020-03-17	0.0000703382	Africa
Africa|hCoV-19/Egypt/CUNCI-HGC6I010/2020|EPI ISL 478672|B.1|Egypt|2020-06-02	Africa|hCoV-19/Kenya/C22/2020|EPI ISL 457845|B.1.5|Kenya|2020-03-17	0.0002109576	Africa
Africa|hCoV-19/Egypt/CUNCI-HGC6I011/2020|EPI ISL 479727|A|Egypt|2020-06-02	Africa|hCoV-19/Kenya/C22/2020|EPI ISL 457845|B.1.5|Kenya|2020-03-17	0.0005628111	Africa
Africa|hCoV-19/Egypt/CUNCI-HGC6I015/2020|EPI ISL 479725|B.1.1|Egypt|2020-06-02	Africa|hCoV-19/Kenya/C22/2020|EPI ISL 457845|B.1.5|Kenya|2020-03-17	0.0002813195	Africa
Africa|hCoV-19/Egypt/CUNCI-HGC6I016/2020|EPI ISL 475723|B.1.247|Egypt|2020-06-02	Africa|hCoV-19/Kenya/C22/2020|EPI ISL 457845|B.1.5|Kenya|2020-03-17	0.0003167539	Africa
Africa|hCoV-19/Egypt/CUNCI-HGC6I024/2020|EPI ISL 479732|B.1.1.247|Egypt|2020-06-02	Africa|hCoV-19/Kenya/C22/2020|EPI ISL 457845|B.1.5|Kenya|2020-03-17	0.0002464578	Africa
Africa|hCoV-19/Egypt/CUNCI-HGC6I026/2020|EPI ISL 479724|B.1.1.1|Egypt|2020-06-02	Africa|hCoV-19/Kenya/C22/2020|EPI ISL 457845|B.1.5|Kenya|2020-03-17	0.0003868742	Africa
Africa|hCoV-19/Egypt/CUNCI-HGC6I029/2020|EPI ISL 477161|B.1.255|Egypt|2020-06-02	Africa|hCoV-19/Kenya/C22/2020|EPI ISL 457845|B.1.5|Kenya|2020-03-17	0.0002109672	Africa
Africa|hCoV-19/Egypt/CUNCI-HGC6I031/2020|EPI ISL 475724|B.1.1.1|Egypt|2020-06-02	Africa|hCoV-19/Kenya/C22/2020|EPI ISL 457845|B.1.5|Kenya|2020-03-17	0.0003871232	Africa
Africa|hCoV-19/Egypt/CUNCI-HGC6I032/2020|EPI ISL 479733|B.1.1.1|Egypt|2020-06-02	Africa|hCoV-19/Kenya/C22/2020|EPI ISL 457845|B.1.5|Kenya|2020-03-17	0.0003517458	Africa
Africa|hCoV-19/Egypt/CUNCI-HGC6I033/2020|EPI ISL 479723|B.1.1.1|Egypt|2020-06-02	Africa|hCoV-19/Kenya/C22/2020|EPI ISL 457845|B.1.5|Kenya|2020-03-17	0.0003517297	Africa
Africa|hCoV-19/Egypt/CUNCI-HGC7I01/2020|EPI ISL 529141|B.1|Egypt|2020-07-19	Africa|hCoV-19/Kenya/C22/2020|EPI ISL 457845|B.1.5|Kenya|2020-03-17	0.0002461708	Africa
Africa|hCoV-19/Egypt/CUNCI-HGC7I02/2020|EPI ISL 529142|A|Egypt|2020-07-19	Africa|hCoV-19/Kenya/C22/2020|EPI ISL 457845|B.1.5|Kenya|2020-03-17	0.0005276613	Africa
Africa|hCoV-19/Egypt/CUNCI-HGC7I07/2020|EPI ISL 529145|B.1|Egypt|2020-07-19	Africa|hCoV-19/Kenya/C22/2020|EPI ISL 457845|B.1.5|Kenya|2020-03-17	0.0002110043	Africa
Africa|hCoV-19/Egypt/EGY-020/2020|EPI ISL 526975|B.1|Egypt|2020-08-14	Africa|hCoV-19/Kenya/C22/2020|EPI ISL 457845|B.1.5|Kenya|2020-03-17	0.0002109724	Africa
Africa|hCoV-19/Egypt/EGY-041/2020|EPI ISL 526997|B.1|Egypt|2020-08-22	Africa|hCoV-19/Kenya/C22/2020|EPI ISL 457845|B.1.5|Kenya|2020-03-17	0.0002109724	Africa
Africa|hCoV-19/Egypt/EGY-S031/2020|EPI ISL 526986|B.1|Egypt|2020-08-17	Africa|hCoV-19/Kenya/C22/2020|EPI ISL 457845|B.1.5|Kenya|2020-03-17	0.0002109724	Africa
Africa|hCoV-19/Egypt/HCoV2-Egy-002/2020|EPI ISL 510532|B.1|Egypt|2020-06-02	Africa|hCoV-19/Kenya/C22/2020|EPI ISL 457845|B.1.5|Kenya|2020-03-17	0.0002109724	Africa
Africa|hCoV-19/Egypt/MASRI-005/2020|EPI ISL 482759|B.1|Egypt|2020-04-30	Africa|hCoV-19/Kenya/C22/2020|EPI ISL 457845|B.1.5|Kenya|2020-03-17	0.0000703118	Africa
Africa|hCoV-19/Egypt/MASRI-007/2020|EPI ISL 482760|B.1|Egypt|2020-04-28	Africa|hCoV-19/Kenya/C22/2020|EPI ISL 457845|B.1.5|Kenya|2020-03-17	0.0001407265	Africa
Africa|hCoV-19/Egypt/MASRI-008/2020|EPI ISL 482761|B.1|Egypt|2020-04-30	Africa|hCoV-19/Kenya/C22/2020|EPI ISL 457845|B.1.5|Kenya|2020-03-17	0.0000707527	Africa
Africa|hCoV-19/Egypt/MASRI-009/2020|EPI ISL 483035|A|Egypt|2020-04-30	Africa|hCoV-19/Kenya/C22/2020|EPI ISL 457845|B.1.5|Kenya|2020-03-17	0.0003868444	Africa
Africa|hCoV-19/Egypt/MASRI-011/2020|EPI ISL 482762|B.1|Egypt|2020-05-05	Africa|hCoV-19/Kenya/C22/2020|EPI ISL 457845|B.1.5|Kenya|2020-03-17	0.0001406621	Africa
Africa|hCoV-19/Egypt/MASRI-012/2020|EPI ISL 482763|B.1|Egypt|2020-05-05	Africa|hCoV-19/Kenya/C22/2020|EPI ISL 457845|B.1.5|Kenya|2020-03-17	0.0000351551	Africa
Africa|hCoV-19/Egypt/MASRI-014/2020|EPI ISL 482765|B.1|Egypt|2020-04-30	Africa|hCoV-19/Kenya/C22/2020|EPI ISL 457845|B.1.5|Kenya|2020-03-17	0.0002813609	Africa
Africa|hCoV-19/Egypt/MASRI-015/2020|EPI ISL 482766|B.1.36|Egypt|2020-05-11	Africa|hCoV-19/Kenya/C22/2020|EPI ISL 457845|B.1.5|Kenya|2020-03-17	0.0003164932	Africa
Africa|hCoV-19/Egypt/MASRI-016/2020|EPI ISL 482767|B.1|Egypt|2020-05-11	Africa|hCoV-19/Kenya/C22/2020|EPI ISL 457845|B.1.5|Kenya|2020-03-17	0.0002815590	Africa
Africa|hCoV-19/Egypt/MASRI-018/2020|EPI ISL 483036|A|Egypt|2020-05-10	Africa|hCoV-19/Kenya/C22/2020|EPI ISL 457845|B.1.5|Kenya|2020-03-17	0.0005314933	Africa
Africa|hCoV-19/Egypt/MASRI-020/2020|EPI ISL 483037|B.1|Egypt|2020-05-13	Africa|hCoV-19/Kenya/C22/2020|EPI ISL 457845|B.1.5|Kenya|2020-03-17	0.0003554584	Africa
Africa|hCoV-19/Egypt/MASRI-022/2020|EPI ISL 482768|B.1.255|Egypt|2020-05-13	Africa|hCoV-19/Kenya/C22/2020|EPI ISL 457845|B.1.5|Kenya|2020-03-17	0.0001760846	Africa
Africa|hCoV-19/Egypt/MASRI-023/2020|EPI ISL 482769|B.1|Egypt|2020-05-11	Africa|hCoV-19/Kenya/C22/2020|EPI ISL 457845|B.1.5|Kenya|2020-03-17	0.0000703956	Africa
Africa|hCoV-19/Egypt/MASRI-024/2020|EPI ISL 482770|B.1|Egypt|2020-05-11	Africa|hCoV-19/Kenya/C22/2020|EPI ISL 457845|B.1.5|Kenya|2020-03-17	0.0001406374	Africa
Africa|hCoV-19/Egypt/MASRI-025/2020|EPI ISL 482771|B.1|Egypt|2020-05-10	Africa|hCoV-19/Kenya/C22/2020|EPI ISL 457845|B.1.5|Kenya|2020-03-17	0.0002814430	Africa
Africa|hCoV-19/Egypt/MASRI-026/2020|EPI ISL 482772|B.1|Egypt|2020-05-10	Africa|hCoV-19/Kenya/C22/2020|EPI ISL 457845|B.1.5|Kenya|2020-03-17	0.0002110065	Africa
Africa|hCoV-19/Egypt/MASRI-027/2020|EPI ISL 482773|B.1.1.123|Egypt|2020-05-08	Africa|hCoV-19/Kenya/C22/2020|EPI ISL 457845|B.1.5|Kenya|2020-03-17	0.0001762012	Africa
Africa|hCoV-19/Egypt/MASRI-028/2020|EPI ISL 483038|B.1|Egypt|2020-05-13	Africa|hCoV-19/Kenya/C22/2020|EPI ISL 457845|B.1.5|Kenya|2020-03-17	0.0002109702	Africa
Africa|hCoV-19/Egypt/MASRI-029/2020|EPI ISL 482774|B.1|Egypt|2020-05-13	Africa|hCoV-19/Kenya/C22/2020|EPI ISL 457845|B.1.5|Kenya|2020-03-17	0.0001406423	Africa
Africa|hCoV-19/Egypt/MASRI-10/2020|EPI ISL 475752|B.1.255|Egypt|2020-05	Africa|hCoV-19/Kenya/C22/2020|EPI ISL 457845|B.1.5|Kenya|2020-03-17	0.0002462141	Africa
Africa|hCoV-19/Egypt/MASRI-11/2020|EPI ISL 475753|B.1.36|Egypt|2020-05	Africa|hCoV-19/Kenya/C22/2020|EPI ISL 457845|B.1.5|Kenya|2020-03-17	0.0003516629	Africa
Africa|hCoV-19/Egypt/MASRI-14/2020|EPI ISL 475749|B.1|Egypt|2020-05	Africa|hCoV-19/Kenya/C22/2020|EPI ISL 457845|B.1.5|Kenya|2020-03-17	0.0001054795	Africa
Africa|hCoV-19/Egypt/MASRI-15/2020|EPI ISL 475750|B.1.1|Egypt|2020-05	Africa|hCoV-19/Kenya/C22/2020|EPI ISL 457845|B.1.5|Kenya|2020-03-17	0.0004603067	Africa
Africa|hCoV-19/Egypt/MASRI-2/2020|EPI ISL 475745|B.1|Egypt|2020-05	Africa|hCoV-19/Kenya/C22/2020|EPI ISL 457845|B.1.5|Kenya|2020-03-17	0.0001406325	Africa
Africa|hCoV-19/Egypt/MASRI-3/2020|EPI ISL 475746|A|Egypt|2020-05	Africa|hCoV-19/Kenya/C22/2020|EPI ISL 457845|B.1.5|Kenya|2020-03-17	0.0004220488	Africa
Africa|hCoV-19/Egypt/MASRI-6/2020|EPI ISL 475747|B.1.255|Egypt|2020-05	Africa|hCoV-19/Kenya/C22/2020|EPI ISL 457845|B.1.5|Kenya|2020-03-17	0.0001406324	Africa
Africa|hCoV-19/Egypt/MASRI-9/2020|EPI ISL 475751|B.1.1.1|Egypt|2020-05	Africa|hCoV-19/Kenya/C22/2020|EPI ISL 457845|B.1.5|Kenya|2020-03-17	0.0004925724	Africa
Africa|hCoV-19/Egypt/NRC-01/2020|EPI ISL 430820|B.1|Egypt|2020-03-18	Africa|hCoV-19/Kenya/C22/2020|EPI ISL 457845|B.1.5|Kenya|2020-03-17	0.0001059204	Africa
Africa|hCoV-19/Egypt/NRC-03/2020|EPI ISL 430819|B.1.246|Egypt|2020-03-18	Africa|hCoV-19/Kenya/C22/2020|EPI ISL 457845|B.1.5|Kenya|2020-03-17	0.0001411300	Africa
Africa|hCoV-19/Gabon/ITM-K011/2020|EPI ISL 539573|A|Gabon|2020-03-22	Africa|hCoV-19/Kenya/C22/2020|EPI ISL 457845|B.1.5|Kenya|2020-03-17	0.0003516605	Africa
Africa|hCoV-19/Gabon/ITM-K023/2020|EPI ISL 539574|B.1.178|Gabon|2020-03-27	Africa|hCoV-19/Kenya/C22/2020|EPI ISL 457845|B.1.5|Kenya|2020-03-17	0.0001054699	Africa
Africa|hCoV-19/Gabon/ITM-K027/2020|EPI ISL 539575|A|Gabon|2020-03-27	Africa|hCoV-19/Kenya/C22/2020|EPI ISL 457845|B.1.5|Kenya|2020-03-17	0.0003516517	Africa
Africa|hCoV-19/Gabon/ITM-K028/2020|EPI ISL 539576|B.1.292|Gabon|2020-03-27	Africa|hCoV-19/Kenya/C22/2020|EPI ISL 457845|B.1.5|Kenya|2020-03-17	0.0001054721	Africa
Africa|hCoV-19/Gambia/0214/2020|EPI ISL 471158|B.1|Gambia|2020-03-29	Africa|hCoV-19/Kenya/C22/2020|EPI ISL 457845|B.1.5|Kenya|2020-03-17	0.0002818297	Africa
Africa|hCoV-19/Gambia/0268/2020|EPI ISL 471159|B.1.1|Gambia|2020-03-21	Africa|hCoV-19/Kenya/C22/2020|EPI ISL 457845|B.1.5|Kenya|2020-03-17	0.0001420693	Africa
Africa|hCoV-19/Gambia/0278/2020|EPI ISL 471160|B.1.1|Gambia|2020-03-20	Africa|hCoV-19/Kenya/C22/2020|EPI ISL 457845|B.1.5|Kenya|2020-03-17	0.0001422864	Africa
Africa|hCoV-19/Gambia/0528/2020|EPI ISL 471161|B.1.1.293|Gambia|2020-04-30	Africa|hCoV-19/Kenya/C22/2020|EPI ISL 457845|B.1.5|Kenya|2020-03-17	0.0001805198	Africa
Africa|hCoV-19/Gambia/0531/2020|EPI ISL 471162|B.1.1.293|Gambia|2020-04-30	Africa|hCoV-19/Kenya/C22/2020|EPI ISL 457845|B.1.5|Kenya|2020-03-17	0.0001805329	Africa
Africa|hCoV-19/Gambia/0536/2020|EPI ISL 471163|B.1.1.293|Gambia|2020-04-30	Africa|hCoV-19/Kenya/C22/2020|EPI ISL 457845|B.1.5|Kenya|2020-03-17	0.0001758109	Africa
Africa|hCoV-19/Gambia/0547/2020|EPI ISL 471164|B.1.1.293|Gambia|2020-04-30	Africa|hCoV-19/Kenya/C22/2020|EPI ISL 457845|B.1.5|Kenya|2020-03-17	0.0001761019	Africa
Africa|hCoV-19/Gambia/0548/2020|EPI ISL 471165|B.1.5|Gambia|2020-04-30	Africa|hCoV-19/Kenya/C22/2020|EPI ISL 457845|B.1.5|Kenya|2020-03-17	0.0000364459	Africa
Africa|hCoV-19/Gambia/1090/2020|EPI ISL 471166|B.1.1|Gambia|2020-05-04	Africa|hCoV-19/Kenya/C22/2020|EPI ISL 457845|B.1.5|Kenya|2020-03-17	0.0002127730	Africa
Africa|hCoV-19/Gambia/1094/2020|EPI ISL 471167|B.1.1.293|Gambia|2020-05-04	Africa|hCoV-19/Kenya/C22/2020|EPI ISL 457845|B.1.5|Kenya|2020-03-17	0.0001758109	Africa
Africa|hCoV-19/Gambia/1251/2020|EPI ISL 471168|B.1.1.293|Gambia|2020-05-07	Africa|hCoV-19/Kenya/C22/2020|EPI ISL 457845|B.1.5|Kenya|2020-03-17	0.0001805198	Africa
Africa|hCoV-19/Gambia/1264/2020|EPI ISL 471169|B.1.1|Gambia|2020-05-07	Africa|hCoV-19/Kenya/C22/2020|EPI ISL 457845|B.1.5|Kenya|2020-03-17	0.0001418676	Africa
Africa|hCoV-19/Gambia/1271/2020|EPI ISL 471170|B.1.1|Gambia|2020-05-07	Africa|hCoV-19/Kenya/C22/2020|EPI ISL 457845|B.1.5|Kenya|2020-03-17	0.0001420591	Africa
Africa|hCoV-19/Gambia/1277/2020|EPI ISL 471171|B.1.1.293|Gambia|2020-05-07	Africa|hCoV-19/Kenya/C22/2020|EPI ISL 457845|B.1.5|Kenya|2020-03-17	0.0001758110	Africa
Africa|hCoV-19/Gambia/3668/2020|EPI ISL 560992|B.1.5.12|Gambia|2020-07-30	Africa|hCoV-19/Kenya/C22/2020|EPI ISL 457845|B.1.5|Kenya|2020-03-17	0.0002834893	Africa
Africa|hCoV-19/Gambia/3670/2020|EPI ISL 560993|B.1.5.12|Gambia|2020-07-30	Africa|hCoV-19/Kenya/C22/2020|EPI ISL 457845|B.1.5|Kenya|2020-03-17	0.0002859205	Africa
Africa|hCoV-19/Gambia/3671/2020|EPI ISL 560994|B.1.1.293|Gambia|2020-07-30	Africa|hCoV-19/Kenya/C22/2020|EPI ISL 457845|B.1.5|Kenya|2020-03-17	0.0001417335	Africa
Africa|hCoV-19/Gambia/3673/2020|EPI ISL 560995|B.1.5|Gambia|2020-07-30	Africa|hCoV-19/Kenya/C22/2020|EPI ISL 457845|B.1.5|Kenya|2020-03-17	0.0001417566	Africa
Africa|hCoV-19/Gambia/3676/2020|EPI ISL 560996|B.1.5|Gambia|2020-07-30	Africa|hCoV-19/Kenya/C22/2020|EPI ISL 457845|B.1.5|Kenya|2020-03-17	0.0000361021	Africa
Africa|hCoV-19/Gambia/3678/2020|EPI ISL 560997|B.1.292|Gambia|2020-07-30	Africa|hCoV-19/Kenya/C22/2020|EPI ISL 457845|B.1.5|Kenya|2020-03-17	0.0001406373	Africa
Africa|hCoV-19/Gambia/3679/2020|EPI ISL 560998|B.1.5.12|Gambia|2020-07-30	Africa|hCoV-19/Kenya/C22/2020|EPI ISL 457845|B.1.5|Kenya|2020-03-17	0.0002144502	Africa
Africa|hCoV-19/Gambia/3680/2020|EPI ISL 560999|B.1.5|Gambia|2020-07-30	Africa|hCoV-19/Kenya/C22/2020|EPI ISL 457845|B.1.5|Kenya|2020-03-17	0.0000361165	Africa
Africa|hCoV-19/Gambia/3683/2020|EPI ISL 561000|B.1.292|Gambia|2020-07-30	Africa|hCoV-19/Kenya/C22/2020|EPI ISL 457845|B.1.5|Kenya|2020-03-17	0.0001758006	Africa
Africa|hCoV-19/Gambia/3703/2020|EPI ISL 561001|B.1.5.12|Gambia|2020-07-30	Africa|hCoV-19/Kenya/C22/2020|EPI ISL 457845|B.1.5|Kenya|2020-03-17	0.0002109702	Africa
Africa|hCoV-19/Gambia/3717/2020|EPI ISL 561002|B.1.5|Gambia|2020-07-30	Africa|hCoV-19/Kenya/C22/2020|EPI ISL 457845|B.1.5|Kenya|2020-03-17	0.0000714775	Africa
Africa|hCoV-19/Gambia/3724/2020|EPI ISL 561003|B.1.5.12|Gambia|2020-07-30	Africa|hCoV-19/Kenya/C22/2020|EPI ISL 457845|B.1.5|Kenya|2020-03-17	0.0001758048	Africa
Africa|hCoV-19/Gambia/3725/2020|EPI ISL 561004|B.1.1.293|Gambia|2020-07-30	Africa|hCoV-19/Kenya/C22/2020|EPI ISL 457845|B.1.5|Kenya|2020-03-17	0.0003165088	Africa
Africa|hCoV-19/Gambia/3728/2020|EPI ISL 561005|B.1.5|Gambia|2020-07-30	Africa|hCoV-19/Kenya/C22/2020|EPI ISL 457845|B.1.5|Kenya|2020-03-17	0.0000000000	Africa
Africa|hCoV-19/Gambia/3729/2020|EPI ISL 561006|B.1.5.12|Gambia|2020-07-30	Africa|hCoV-19/Kenya/C22/2020|EPI ISL 457845|B.1.5|Kenya|2020-03-17	0.0001406360	Africa
Africa|hCoV-19/Gambia/3732/2020|EPI ISL 561007|B.1.5|Gambia|2020-07-30	Africa|hCoV-19/Kenya/C22/2020|EPI ISL 457845|B.1.5|Kenya|2020-03-17	0.0000715312	Africa
Africa|hCoV-19/Gambia/3735/2020|EPI ISL 561008|B.1.5|Gambia|2020-07-30	Africa|hCoV-19/Kenya/C22/2020|EPI ISL 457845|B.1.5|Kenya|2020-03-17	0.0000000000	Africa
Africa|hCoV-19/Gambia/3737/2020|EPI ISL 561009|B.1.1.293|Gambia|2020-07-30	Africa|hCoV-19/Kenya/C22/2020|EPI ISL 457845|B.1.5|Kenya|2020-03-17	0.0002110763	Africa
Africa|hCoV-19/Gambia/3741/2020|EPI ISL 561010|B.1.5.12|Gambia|2020-07-30	Africa|hCoV-19/Kenya/C22/2020|EPI ISL 457845|B.1.5|Kenya|2020-03-17	0.0001429459	Africa
Africa|hCoV-19/Gambia/3743/2020|EPI ISL 561011|B.1.5.12|Gambia|2020-07-30	Africa|hCoV-19/Kenya/C22/2020|EPI ISL 457845|B.1.5|Kenya|2020-03-17	0.0002461406	Africa
Africa|hCoV-19/Gambia/3749/2020|EPI ISL 561012|B.1.5.12|Gambia|2020-07-30	Africa|hCoV-19/Kenya/C22/2020|EPI ISL 457845|B.1.5|Kenya|2020-03-17	0.0002109628	Africa
Africa|hCoV-19/Gambia/3761/2020|EPI ISL 561013|B.1.5.12|Gambia|2020-07-30	Africa|hCoV-19/Kenya/C22/2020|EPI ISL 457845|B.1.5|Kenya|2020-03-17	0.0002109628	Africa
Africa|hCoV-19/Gambia/3772/2020|EPI ISL 561025|B.1.5|Gambia|2020-07-30	Africa|hCoV-19/Kenya/C22/2020|EPI ISL 457845|B.1.5|Kenya|2020-03-17	0.0000365174	Africa
Africa|hCoV-19/Gambia/GC19-015/2020|EPI ISL 428855|B.1.1.8|Gambia|2020-03-17	Africa|hCoV-19/Kenya/C22/2020|EPI ISL 457845|B.1.5|Kenya|2020-03-17	0.0001758031	Africa
Africa|hCoV-19/Gambia/GC19-026/2020|EPI ISL 428856|B.6|Gambia|2020-03-21	Africa|hCoV-19/Kenya/C22/2020|EPI ISL 457845|B.1.5|Kenya|2020-03-17	0.0003164787	Africa
Africa|hCoV-19/Gambia/GC19-029/2020|EPI ISL 428857|B.1|Gambia|2020-04-20	Africa|hCoV-19/Kenya/C22/2020|EPI ISL 457845|B.1.5|Kenya|2020-03-17	0.0001054769	Africa
Africa|hCoV-19/Gambia/GC19-0479/2020|EPI ISL 561015|B.1.1.293|Gambia|2020-04-29	Africa|hCoV-19/Kenya/C22/2020|EPI ISL 457845|B.1.5|Kenya|2020-03-17	0.0001841556	Africa
Africa|hCoV-19/Gambia/GC19-0544/2020|EPI ISL 561016|B.1.5|Gambia|2020-05-01	Africa|hCoV-19/Kenya/C22/2020|EPI ISL 457845|B.1.5|Kenya|2020-03-17	0.0000366552	Africa
Africa|hCoV-19/Gambia/GC19-1385/2020|EPI ISL 561018|B.1.5|Gambia|2020-05-12	Africa|hCoV-19/Kenya/C22/2020|EPI ISL 457845|B.1.5|Kenya|2020-03-17	0.0000370751	Africa
Africa|hCoV-19/Gambia/GC19-1503/2020|EPI ISL 561021|B.1.1|Gambia|2020-05-14	Africa|hCoV-19/Kenya/C22/2020|EPI ISL 457845|B.1.5|Kenya|2020-03-17	0.0002109681	Africa
Africa|hCoV-19/Gambia/GC19-1527/2020|EPI ISL 561022|B.1.1.293|Gambia|2020-05-16	Africa|hCoV-19/Kenya/C22/2020|EPI ISL 457845|B.1.5|Kenya|2020-03-17	0.0001758295	Africa
Africa|hCoV-19/Gambia/GC19-1533/2020|EPI ISL 561023|B.1.1.264|Gambia|2020-05-16	Africa|hCoV-19/Kenya/C22/2020|EPI ISL 457845|B.1.5|Kenya|2020-03-17	0.0001824961	Africa
Africa|hCoV-19/Gambia/GC19-1572/2020|EPI ISL 561014|B.1.1|Gambia|2020-05-20	Africa|hCoV-19/Kenya/C22/2020|EPI ISL 457845|B.1.5|Kenya|2020-03-17	0.0001461698	Africa
Africa|hCoV-19/Gambia/GC19-1575/2020|EPI ISL 561026|B.1.1|Gambia|2020-05-20	Africa|hCoV-19/Kenya/C22/2020|EPI ISL 457845|B.1.5|Kenya|2020-03-17	0.0001090750	Africa
Africa|hCoV-19/Gambia/GC19-1606/2020|EPI ISL 561027|B.1.1|Gambia|2020-05-20	Africa|hCoV-19/Kenya/C22/2020|EPI ISL 457845|B.1.5|Kenya|2020-03-17	0.0001824961	Africa
Africa|hCoV-19/Gambia/GC19-1706/2020|EPI ISL 561028|B.1.5|Gambia|2020-05-22	Africa|hCoV-19/Kenya/C22/2020|EPI ISL 457845|B.1.5|Kenya|2020-03-17	0.0000366767	Africa
Africa|hCoV-19/Gambia/GC19-1814/2020|EPI ISL 561032|B.1.5|Gambia|2020-05-28	Africa|hCoV-19/Kenya/C22/2020|EPI ISL 457845|B.1.5|Kenya|2020-03-17	0.0000370613	Africa
Africa|hCoV-19/Gambia/GC19-1818/2020|EPI ISL 561034|B.1.1|Gambia|2020-05-28	Africa|hCoV-19/Kenya/C22/2020|EPI ISL 457845|B.1.5|Kenya|2020-03-17	0.0002109828	Africa
Africa|hCoV-19/Gambia/GC19-1983/2020|EPI ISL 561038|B.1.1|Gambia|2020-06-07	Africa|hCoV-19/Kenya/C22/2020|EPI ISL 457845|B.1.5|Kenya|2020-03-17	0.0002109755	Africa
Africa|hCoV-19/Gambia/GC19-2197/2020|EPI ISL 561040|B.1.292|Gambia|2020-06-26	Africa|hCoV-19/Kenya/C22/2020|EPI ISL 457845|B.1.5|Kenya|2020-03-17	0.0001418290	Africa
Africa|hCoV-19/Gambia/GC19-2427/2020|EPI ISL 561105|B.1.1.293|Gambia|2020-07-21	Africa|hCoV-19/Kenya/C22/2020|EPI ISL 457845|B.1.5|Kenya|2020-03-17	0.0001758375	Africa
Africa|hCoV-19/Gambia/GC19-2443/2020|EPI ISL 561106|B.1.5|Gambia|2020-07-21	Africa|hCoV-19/Kenya/C22/2020|EPI ISL 457845|B.1.5|Kenya|2020-03-17	0.0000000000	Africa
Africa|hCoV-19/Gambia/GC19-2450/2020|EPI ISL 561107|B.1.5.12|Gambia|2020-07-21	Africa|hCoV-19/Kenya/C22/2020|EPI ISL 457845|B.1.5|Kenya|2020-03-17	0.0002109733	Africa
Africa|hCoV-19/Gambia/GC19-2459/2020|EPI ISL 561108|B.1.1.293|Gambia|2020-07-21	Africa|hCoV-19/Kenya/C22/2020|EPI ISL 457845|B.1.5|Kenya|2020-03-17	0.0001418476	Africa
Africa|hCoV-19/Gambia/GC19-2469/2020|EPI ISL 561109|B.1.5|Gambia|2020-07-21	Africa|hCoV-19/Kenya/C22/2020|EPI ISL 457845|B.1.5|Kenya|2020-03-17	0.0000000000	Africa
Africa|hCoV-19/Gambia/GC19-2473/2020|EPI ISL 561110|B.1.5.12|Gambia|2020-07-21	Africa|hCoV-19/Kenya/C22/2020|EPI ISL 457845|B.1.5|Kenya|2020-03-17	0.0002461518	Africa
Africa|hCoV-19/Gambia/GC19-2498/2020|EPI ISL 561111|B.1.292|Gambia|2020-07-21	Africa|hCoV-19/Kenya/C22/2020|EPI ISL 457845|B.1.5|Kenya|2020-03-17	0.0001757943	Africa
Africa|hCoV-19/Gambia/GC19-2525/2020|EPI ISL 561113|B.1.1.293|Gambia|2020-07-21	Africa|hCoV-19/Kenya/C22/2020|EPI ISL 457845|B.1.5|Kenya|2020-03-17	0.0002109776	Africa
Africa|hCoV-19/Gambia/GC19-2526/2020|EPI ISL 561114|B.1.5.12|Gambia|2020-07-21	Africa|hCoV-19/Kenya/C22/2020|EPI ISL 457845|B.1.5|Kenya|2020-03-17	0.0002461570	Africa
Africa|hCoV-19/Gambia/GC19-2629/2020|EPI ISL 561123|B.1.5.12|Gambia|2020-07-21	Africa|hCoV-19/Kenya/C22/2020|EPI ISL 457845|B.1.5|Kenya|2020-03-17	0.0002127684	Africa
Africa|hCoV-19/Gambia/GC19-2632/2020|EPI ISL 561124|B.1.5.12|Gambia|2020-07-21	Africa|hCoV-19/Kenya/C22/2020|EPI ISL 457845|B.1.5|Kenya|2020-03-17	0.0002126026	Africa
Africa|hCoV-19/Gambia/GC19-2638/2020|EPI ISL 561126|B.1.5.12|Gambia|2020-07-21	Africa|hCoV-19/Kenya/C22/2020|EPI ISL 457845|B.1.5|Kenya|2020-03-17	0.0001817251	Africa
Africa|hCoV-19/Gambia/GC19-2652/2020|EPI ISL 561128|B.1.5.12|Gambia|2020-07-21	Africa|hCoV-19/Kenya/C22/2020|EPI ISL 457845|B.1.5|Kenya|2020-03-17	0.0001055293	Africa
Africa|hCoV-19/Gambia/GC19-2654/2020|EPI ISL 561130|B.1.292|Gambia|2020-07-21	Africa|hCoV-19/Kenya/C22/2020|EPI ISL 457845|B.1.5|Kenya|2020-03-17	0.0002109798	Africa
Africa|hCoV-19/Gambia/GC19-2663/2020|EPI ISL 561133|B.1.1.293|Gambia|2020-07-21	Africa|hCoV-19/Kenya/C22/2020|EPI ISL 457845|B.1.5|Kenya|2020-03-17	0.0002813224	Africa
Africa|hCoV-19/Gambia/GC19-2707/2020|EPI ISL 561134|B.1.1.293|Gambia|2020-07-21	Africa|hCoV-19/Kenya/C22/2020|EPI ISL 457845|B.1.5|Kenya|2020-03-17	0.0002126146	Africa
Africa|hCoV-19/Gambia/GC19-2711/2020|EPI ISL 561135|B.1.5.12|Gambia|2020-07-21	Africa|hCoV-19/Kenya/C22/2020|EPI ISL 457845|B.1.5|Kenya|2020-03-17	0.0001757906	Africa
Africa|hCoV-19/Gambia/GC19-2730/2020|EPI ISL 561136|B.1.5.12|Gambia|2020-07-21	Africa|hCoV-19/Kenya/C22/2020|EPI ISL 457845|B.1.5|Kenya|2020-03-17	0.0003189524	Africa
Africa|hCoV-19/Gambia/GC19-2731/2020|EPI ISL 561137|B.1.1.293|Gambia|2020-07-21	Africa|hCoV-19/Kenya/C22/2020|EPI ISL 457845|B.1.5|Kenya|2020-03-17	0.0002109925	Africa
Africa|hCoV-19/Gambia/GC19-2828/2020|EPI ISL 561150|B.1.361|Gambia|2020-07-24	Africa|hCoV-19/Kenya/C22/2020|EPI ISL 457845|B.1.5|Kenya|2020-03-17	0.0001758146	Africa
Africa|hCoV-19/Gambia/GC19-2842/2020|EPI ISL 561151|B.1.1|Gambia|2020-07-24	Africa|hCoV-19/Kenya/C22/2020|EPI ISL 457845|B.1.5|Kenya|2020-03-17	0.0002813382	Africa
Africa|hCoV-19/Gambia/GC19-2898/2020|EPI ISL 561153|B.1.5.12|Gambia|2020-07-24	Africa|hCoV-19/Kenya/C22/2020|EPI ISL 457845|B.1.5|Kenya|2020-03-17	0.0001758030	Africa
Africa|hCoV-19/Gambia/GC19-2904/2020|EPI ISL 561154|B.1.1|Gambia|2020-07-24	Africa|hCoV-19/Kenya/C22/2020|EPI ISL 457845|B.1.5|Kenya|2020-03-17	0.0002813283	Africa
Africa|hCoV-19/Gambia/GC19-2947/2020|EPI ISL 561155|B.1.5.12|Gambia|2020-07-24	Africa|hCoV-19/Kenya/C22/2020|EPI ISL 457845|B.1.5|Kenya|2020-03-17	0.0002109628	Africa
Africa|hCoV-19/Gambia/GC19-2973/2020|EPI ISL 561156|B.1.1.293|Gambia|2020-07-24	Africa|hCoV-19/Kenya/C22/2020|EPI ISL 457845|B.1.5|Kenya|2020-03-17	0.0002109776	Africa
Africa|hCoV-19/Gambia/GC19-2977/2020|EPI ISL 561157|B.1.1.293|Gambia|2020-07-24	Africa|hCoV-19/Kenya/C22/2020|EPI ISL 457845|B.1.5|Kenya|2020-03-17	0.0002109776	Africa
Africa|hCoV-19/Gambia/GC19-2985/2020|EPI ISL 561158|B.1.5.12|Gambia|2020-07-24	Africa|hCoV-19/Kenya/C22/2020|EPI ISL 457845|B.1.5|Kenya|2020-03-17	0.0001054699	Africa
Africa|hCoV-19/Gambia/GC19-2991/2020|EPI ISL 561159|B.1.1|Gambia|2020-07-24	Africa|hCoV-19/Kenya/C22/2020|EPI ISL 457845|B.1.5|Kenya|2020-03-17	0.0001406586	Africa
Africa|hCoV-19/Gambia/GC19-3064/2020|EPI ISL 561160|B.1.1|Gambia|2020-07-25	Africa|hCoV-19/Kenya/C22/2020|EPI ISL 457845|B.1.5|Kenya|2020-03-17	0.0002813481	Africa
Africa|hCoV-19/Gambia/GC19-3065/2020|EPI ISL 561161|B.1.5.12|Gambia|2020-07-25	Africa|hCoV-19/Kenya/C22/2020|EPI ISL 457845|B.1.5|Kenya|2020-03-17	0.0002505296	Africa
Africa|hCoV-19/Gambia/GC19-3081/2020|EPI ISL 561162|B.1.1|Gambia|2020-07-25	Africa|hCoV-19/Kenya/C22/2020|EPI ISL 457845|B.1.5|Kenya|2020-03-17	0.0002813383	Africa
Africa|hCoV-19/Gambia/GC19-3085/2020|EPI ISL 561163|B.1.1.293|Gambia|2020-07-25	Africa|hCoV-19/Kenya/C22/2020|EPI ISL 457845|B.1.5|Kenya|2020-03-17	0.0001417501	Africa
Africa|hCoV-19/Gambia/GC19-3087/2020|EPI ISL 561041|B.1.292|Gambia|2020-07-25	Africa|hCoV-19/Kenya/C22/2020|EPI ISL 457845|B.1.5|Kenya|2020-03-17	0.0002109576	Africa
Africa|hCoV-19/Gambia/GC19-3099/2020|EPI ISL 561164|B.1.1.242|Gambia|2020-07-25	Africa|hCoV-19/Kenya/C22/2020|EPI ISL 457845|B.1.5|Kenya|2020-03-17	0.0002813264	Africa
Africa|hCoV-19/Gambia/GC19-3110/2020|EPI ISL 561165|B.1.1.293|Gambia|2020-07-25	Africa|hCoV-19/Kenya/C22/2020|EPI ISL 457845|B.1.5|Kenya|2020-03-17	0.0002461545	Africa
Africa|hCoV-19/Gambia/GC19-3112/2020|EPI ISL 561166|B.1|Gambia|2020-07-25	Africa|hCoV-19/Kenya/C22/2020|EPI ISL 457845|B.1.5|Kenya|2020-03-17	0.0002461320	Africa
Africa|hCoV-19/Gambia/GC19-3113/2020|EPI ISL 561167|B.1.1.293|Gambia|2020-07-25	Africa|hCoV-19/Kenya/C22/2020|EPI ISL 457845|B.1.5|Kenya|2020-03-17	0.0002109776	Africa
Africa|hCoV-19/Gambia/GC19-3114/2020|EPI ISL 561168|B.1.1|Gambia|2020-07-25	Africa|hCoV-19/Kenya/C22/2020|EPI ISL 457845|B.1.5|Kenya|2020-03-17	0.0002813283	Africa
Africa|hCoV-19/Gambia/GC19-3135/2020|EPI ISL 561169|B.1.5.12|Gambia|2020-07-27	Africa|hCoV-19/Kenya/C22/2020|EPI ISL 457845|B.1.5|Kenya|2020-03-17	0.0001062919	Africa
Africa|hCoV-19/Gambia/GC19-3140/2020|EPI ISL 561042|B.1.5.12|Gambia|2020-07-27	Africa|hCoV-19/Kenya/C22/2020|EPI ISL 457845|B.1.5|Kenya|2020-03-17	0.0002813352	Africa
Africa|hCoV-19/Gambia/GC19-3145/2020|EPI ISL 561170|B.1.1|Gambia|2020-07-27	Africa|hCoV-19/Kenya/C22/2020|EPI ISL 457845|B.1.5|Kenya|2020-03-17	0.0002813382	Africa
Africa|hCoV-19/Gambia/GC19-3146/2020|EPI ISL 561171|B.1.5.12|Gambia|2020-07-27	Africa|hCoV-19/Kenya/C22/2020|EPI ISL 457845|B.1.5|Kenya|2020-03-17	0.0001063269	Africa
Africa|hCoV-19/Gambia/GC19-3165/2020|EPI ISL 561043|B.1.1.293|Gambia|2020-07-27	Africa|hCoV-19/Kenya/C22/2020|EPI ISL 457845|B.1.5|Kenya|2020-03-17	0.0002109776	Africa
Africa|hCoV-19/Gambia/GC19-3166/2020|EPI ISL 561044|B.1.5.12|Gambia|2020-07-27	Africa|hCoV-19/Kenya/C22/2020|EPI ISL 457845|B.1.5|Kenya|2020-03-17	0.0001062881	Africa
Africa|hCoV-19/Gambia/GC19-3189/2020|EPI ISL 561045|B.1.5|Gambia|2020-07-27	Africa|hCoV-19/Kenya/C22/2020|EPI ISL 457845|B.1.5|Kenya|2020-03-17	0.0000357924	Africa
Africa|hCoV-19/Gambia/GC19-3192/2020|EPI ISL 561046|B.1.5|Gambia|2020-07-27	Africa|hCoV-19/Kenya/C22/2020|EPI ISL 457845|B.1.5|Kenya|2020-03-17	0.0000708745	Africa
Africa|hCoV-19/Gambia/GC19-3193/2020|EPI ISL 561047|B.1.5.12|Gambia|2020-07-27	Africa|hCoV-19/Kenya/C22/2020|EPI ISL 457845|B.1.5|Kenya|2020-03-17	0.0001062843	Africa
Africa|hCoV-19/Gambia/GC19-3208/2020|EPI ISL 561048|B.1.5.12|Gambia|2020-07-27	Africa|hCoV-19/Kenya/C22/2020|EPI ISL 457845|B.1.5|Kenya|2020-03-17	0.0001771795	Africa
Africa|hCoV-19/Gambia/GC19-3209/2020|EPI ISL 561049|B.1.5.12|Gambia|2020-07-27	Africa|hCoV-19/Kenya/C22/2020|EPI ISL 457845|B.1.5|Kenya|2020-03-17	0.0000708647	Africa
Africa|hCoV-19/Gambia/GC19-3210/2020|EPI ISL 561050|B.1.5.12|Gambia|2020-07-27	Africa|hCoV-19/Kenya/C22/2020|EPI ISL 457845|B.1.5|Kenya|2020-03-17	0.0000726868	Africa
Africa|hCoV-19/Gambia/GC19-3214/2020|EPI ISL 561051|B.1.1.293|Gambia|2020-07-27	Africa|hCoV-19/Kenya/C22/2020|EPI ISL 457845|B.1.5|Kenya|2020-03-17	0.0001063103	Africa
Africa|hCoV-19/Gambia/GC19-3219/2020|EPI ISL 561052|B.1.5.12|Gambia|2020-07-27	Africa|hCoV-19/Kenya/C22/2020|EPI ISL 457845|B.1.5|Kenya|2020-03-17	0.0001054847	Africa
Africa|hCoV-19/Gambia/GC19-3246/2020|EPI ISL 561053|B.1.5.12|Gambia|2020-07-27	Africa|hCoV-19/Kenya/C22/2020|EPI ISL 457845|B.1.5|Kenya|2020-03-17	0.0001062979	Africa
Africa|hCoV-19/Gambia/GC19-3255/2020|EPI ISL 561054|B.1.177|Gambia|2020-07-27	Africa|hCoV-19/Kenya/C22/2020|EPI ISL 457845|B.1.5|Kenya|2020-03-17	0.0000354358	Africa
Africa|hCoV-19/Gambia/GC19-3266/2020|EPI ISL 561055|B.1.5|Gambia|2020-07-27	Africa|hCoV-19/Kenya/C22/2020|EPI ISL 457845|B.1.5|Kenya|2020-03-17	0.0000000000	Africa
Africa|hCoV-19/Gambia/GC19-3267/2020|EPI ISL 561056|B.1.5.12|Gambia|2020-07-27	Africa|hCoV-19/Kenya/C22/2020|EPI ISL 457845|B.1.5|Kenya|2020-03-17	0.0000354320	Africa
Africa|hCoV-19/Gambia/GC19-3278/2020|EPI ISL 561058|B.1.5.12|Gambia|2020-07-27	Africa|hCoV-19/Kenya/C22/2020|EPI ISL 457845|B.1.5|Kenya|2020-03-17	0.0000708554	Africa
Africa|hCoV-19/Gambia/GC19-3301/2020|EPI ISL 561059|B.1.5.12|Gambia|2020-07-27	Africa|hCoV-19/Kenya/C22/2020|EPI ISL 457845|B.1.5|Kenya|2020-03-17	0.0000708630	Africa
Africa|hCoV-19/Gambia/GC19-3317/2020|EPI ISL 561060|B.1.5|Gambia|2020-07-27	Africa|hCoV-19/Kenya/C22/2020|EPI ISL 457845|B.1.5|Kenya|2020-03-17	0.0000351670	Africa
Africa|hCoV-19/Gambia/GC19-3323/2020|EPI ISL 561061|B.1.5|Gambia|2020-07-27	Africa|hCoV-19/Kenya/C22/2020|EPI ISL 457845|B.1.5|Kenya|2020-03-17	0.0000354374	Africa
Africa|hCoV-19/Gambia/GC19-3358/2020|EPI ISL 561062|B.1.1.293|Gambia|2020-07-27	Africa|hCoV-19/Kenya/C22/2020|EPI ISL 457845|B.1.5|Kenya|2020-03-17	0.0003165088	Africa
Africa|hCoV-19/Gambia/GC19-3365/2020|EPI ISL 561063|B.1.5.12|Gambia|2020-07-27	Africa|hCoV-19/Kenya/C22/2020|EPI ISL 457845|B.1.5|Kenya|2020-03-17	0.0001417320	Africa
Africa|hCoV-19/Gambia/GC19-3373/2020|EPI ISL 561064|B.1.5|Gambia|2020-07-27	Africa|hCoV-19/Kenya/C22/2020|EPI ISL 457845|B.1.5|Kenya|2020-03-17	0.0000000000	Africa
Africa|hCoV-19/Gambia/GC19-3374/2020|EPI ISL 561065|B.1.5.12|Gambia|2020-07-27	Africa|hCoV-19/Kenya/C22/2020|EPI ISL 457845|B.1.5|Kenya|2020-03-17	0.0001062881	Africa
Africa|hCoV-19/Gambia/GC19-3375/2020|EPI ISL 561066|B.1.5.12|Gambia|2020-07-27	Africa|hCoV-19/Kenya/C22/2020|EPI ISL 457845|B.1.5|Kenya|2020-03-17	0.0000708555	Africa
Africa|hCoV-19/Gambia/GC19-3380/2020|EPI ISL 561067|B.1.5.12|Gambia|2020-07-27	Africa|hCoV-19/Kenya/C22/2020|EPI ISL 457845|B.1.5|Kenya|2020-03-17	0.0001062919	Africa
Africa|hCoV-19/Gambia/GC19-3381/2020|EPI ISL 561068|B.1.5.12|Gambia|2020-07-27	Africa|hCoV-19/Kenya/C22/2020|EPI ISL 457845|B.1.5|Kenya|2020-03-17	0.0002813096	Africa
Africa|hCoV-19/Gambia/GC19-3396/2020|EPI ISL 561069|B.1.5.12|Gambia|2020-07-27	Africa|hCoV-19/Kenya/C22/2020|EPI ISL 457845|B.1.5|Kenya|2020-03-17	0.0002461406	Africa
Africa|hCoV-19/Gambia/GC19-3398/2020|EPI ISL 561070|B.1.1.242|Gambia|2020-07-27	Africa|hCoV-19/Kenya/C22/2020|EPI ISL 457845|B.1.5|Kenya|2020-03-17	0.0003868524	Africa
Africa|hCoV-19/Gambia/GC19-3399/2020|EPI ISL 561172|B.1.5|Gambia|2020-07-27	Africa|hCoV-19/Kenya/C22/2020|EPI ISL 457845|B.1.5|Kenya|2020-03-17	0.0001054955	Africa
Africa|hCoV-19/Gambia/GC19-3400/2020|EPI ISL 561173|B.1.5|Gambia|2020-07-27	Africa|hCoV-19/Kenya/C22/2020|EPI ISL 457845|B.1.5|Kenya|2020-03-17	0.0000703207	Africa
Africa|hCoV-19/Gambia/GC19-3407/2020|EPI ISL 561174|B.1.1.242|Gambia|2020-07-27	Africa|hCoV-19/Kenya/C22/2020|EPI ISL 457845|B.1.5|Kenya|2020-03-17	0.0001406577	Africa
Africa|hCoV-19/Gambia/GC19-3411/2020|EPI ISL 561175|B.1.5.12|Gambia|2020-07-27	Africa|hCoV-19/Kenya/C22/2020|EPI ISL 457845|B.1.5|Kenya|2020-03-17	0.0001787264	Africa
Africa|hCoV-19/Gambia/GC19-3418/2020|EPI ISL 561176|B.1.1.242|Gambia|2020-07-27	Africa|hCoV-19/Kenya/C22/2020|EPI ISL 457845|B.1.5|Kenya|2020-03-17	0.0002109829	Africa
Africa|hCoV-19/Gambia/GC19-3429/2020|EPI ISL 561178|B.1.5.12|Gambia|2020-07-27	Africa|hCoV-19/Kenya/C22/2020|EPI ISL 457845|B.1.5|Kenya|2020-03-17	0.0001054699	Africa
Africa|hCoV-19/Gambia/GC19-3432/2020|EPI ISL 561179|B.1.5.12|Gambia|2020-07-27	Africa|hCoV-19/Kenya/C22/2020|EPI ISL 457845|B.1.5|Kenya|2020-03-17	0.0002835314	Africa
Africa|hCoV-19/Gambia/GC19-3438/2020|EPI ISL 561180|B.1.5.12|Gambia|2020-07-27	Africa|hCoV-19/Kenya/C22/2020|EPI ISL 457845|B.1.5|Kenya|2020-03-17	0.0002461554	Africa
Africa|hCoV-19/Gambia/GC19-3445/2020|EPI ISL 561181|B.1.5.12|Gambia|2020-07-27	Africa|hCoV-19/Kenya/C22/2020|EPI ISL 457845|B.1.5|Kenya|2020-03-17	0.0003164799	Africa
Africa|hCoV-19/Gambia/GC19-3448/2020|EPI ISL 561183|B.1.5|Gambia|2020-07-27	Africa|hCoV-19/Kenya/C22/2020|EPI ISL 457845|B.1.5|Kenya|2020-03-17	0.0000357899	Africa
Africa|hCoV-19/Gambia/GC19-3497/2020|EPI ISL 561184|B.1.5.12|Gambia|2020-07-27	Africa|hCoV-19/Kenya/C22/2020|EPI ISL 457845|B.1.5|Kenya|2020-03-17	0.0002461233	Africa
Africa|hCoV-19/Gambia/GC19-3503/2020|EPI ISL 561186|B.1.5.12|Gambia|2020-07-27	Africa|hCoV-19/Kenya/C22/2020|EPI ISL 457845|B.1.5|Kenya|2020-03-17	0.0001429474	Africa
Africa|hCoV-19/Gambia/GC19-3504/2020|EPI ISL 561187|B.1.5.12|Gambia|2020-07-27	Africa|hCoV-19/Kenya/C22/2020|EPI ISL 457845|B.1.5|Kenya|2020-03-17	0.0002126026	Africa
Africa|hCoV-19/Gambia/GC19-3505/2020|EPI ISL 561188|B.1.5.12|Gambia|2020-07-27	Africa|hCoV-19/Kenya/C22/2020|EPI ISL 457845|B.1.5|Kenya|2020-03-17	0.0001758055	Africa
Africa|hCoV-19/Gambia/GC19-3529/2020|EPI ISL 561191|B.1.5.12|Gambia|2020-07-27	Africa|hCoV-19/Kenya/C22/2020|EPI ISL 457845|B.1.5|Kenya|2020-03-17	0.0002109732	Africa
Africa|hCoV-19/Gambia/GC19-3530/2020|EPI ISL 561192|B.1.5.12|Gambia|2020-07-27	Africa|hCoV-19/Kenya/C22/2020|EPI ISL 457845|B.1.5|Kenya|2020-03-17	0.0001083099	Africa
Africa|hCoV-19/Gambia/GC19-3533/2020|EPI ISL 561193|B.1.1.293|Gambia|2020-07-27	Africa|hCoV-19/Kenya/C22/2020|EPI ISL 457845|B.1.5|Kenya|2020-03-17	0.0002461777	Africa
Africa|hCoV-19/Gambia/GC19-3535/2020|EPI ISL 561194|B.1.1.242|Gambia|2020-07-27	Africa|hCoV-19/Kenya/C22/2020|EPI ISL 457845|B.1.5|Kenya|2020-03-17	0.0003165133	Africa
Africa|hCoV-19/Gambia/GC19-3550/2020|EPI ISL 561195|B.1.5.12|Gambia|2020-07-27	Africa|hCoV-19/Kenya/C22/2020|EPI ISL 457845|B.1.5|Kenya|2020-03-17	0.0002109754	Africa
Africa|hCoV-19/Gambia/GC19-3565/2020|EPI ISL 561196|B.1.5.12|Gambia|2020-07-27	Africa|hCoV-19/Kenya/C22/2020|EPI ISL 457845|B.1.5|Kenya|2020-03-17	0.0001406295	Africa
Africa|hCoV-19/Gambia/GC19-3578/2020|EPI ISL 561197|B.1.5.12|Gambia|2020-07-27	Africa|hCoV-19/Kenya/C22/2020|EPI ISL 457845|B.1.5|Kenya|2020-03-17	0.0001758771	Africa
Africa|hCoV-19/Gambia/GC19-3629/2020|EPI ISL 561199|B.1.5.12|Gambia|2020-07-27	Africa|hCoV-19/Kenya/C22/2020|EPI ISL 457845|B.1.5|Kenya|2020-03-17	0.0002813223	Africa
Africa|hCoV-19/Gambia/GC19-3656/2020|EPI ISL 561201|B.1.5.12|Gambia|2020-07-27	Africa|hCoV-19/Kenya/C22/2020|EPI ISL 457845|B.1.5|Kenya|2020-03-17	0.0001758091	Africa
Africa|hCoV-19/Gambia/GC19-3659/2020|EPI ISL 561202|B.1.1|Gambia|2020-07-27	Africa|hCoV-19/Kenya/C22/2020|EPI ISL 457845|B.1.5|Kenya|2020-03-17	0.0001758208	Africa
Africa|hCoV-19/Gambia/GC19-3666/2020|EPI ISL 561204|B.1.5.12|Gambia|2020-07-27	Africa|hCoV-19/Kenya/C22/2020|EPI ISL 457845|B.1.5|Kenya|2020-03-17	0.0002482439	Africa
Africa|hCoV-19/Gambia/GC19-3769/2020|EPI ISL 561072|B.1.292|Gambia|2020-07-27	Africa|hCoV-19/Kenya/C22/2020|EPI ISL 457845|B.1.5|Kenya|2020-03-17	0.0001786791	Africa
Africa|hCoV-19/Gambia/GC19-3773/2020|EPI ISL 561073|B.1.5.12|Gambia|2020-07-27	Africa|hCoV-19/Kenya/C22/2020|EPI ISL 457845|B.1.5|Kenya|2020-03-17	0.0002461406	Africa
Africa|hCoV-19/Gambia/GC19-3774/2020|EPI ISL 561074|B.1.5.12|Gambia|2020-07-27	Africa|hCoV-19/Kenya/C22/2020|EPI ISL 457845|B.1.5|Kenya|2020-03-17	0.0002109732	Africa
Africa|hCoV-19/Gambia/GC19-3794/2020|EPI ISL 561078|B.1.5.12|Gambia|2020-07-27	Africa|hCoV-19/Kenya/C22/2020|EPI ISL 457845|B.1.5|Kenya|2020-03-17	0.0002144257	Africa
Africa|hCoV-19/Gambia/GC19-3796/2020|EPI ISL 561079|B.1.5.12|Gambia|2020-07-27	Africa|hCoV-19/Kenya/C22/2020|EPI ISL 457845|B.1.5|Kenya|2020-03-17	0.0002461285	Africa
Africa|hCoV-19/Gambia/GC19-3798/2020|EPI ISL 561080|B.1.1.242|Gambia|2020-07-27	Africa|hCoV-19/Kenya/C22/2020|EPI ISL 457845|B.1.5|Kenya|2020-03-17	0.0003552704	Africa
Africa|hCoV-19/Gambia/GC19-3799/2020|EPI ISL 561081|B.1.1.242|Gambia|2020-07-27	Africa|hCoV-19/Kenya/C22/2020|EPI ISL 457845|B.1.5|Kenya|2020-03-17	0.0003516604	Africa
Africa|hCoV-19/Gambia/GC19-3802/2020|EPI ISL 561082|B.1.5.12|Gambia|2020-07-27	Africa|hCoV-19/Kenya/C22/2020|EPI ISL 457845|B.1.5|Kenya|2020-03-17	0.0002461259	Africa
Africa|hCoV-19/Gambia/GC19-3805/2020|EPI ISL 561083|B.1.5.12|Gambia|2020-07-27	Africa|hCoV-19/Kenya/C22/2020|EPI ISL 457845|B.1.5|Kenya|2020-03-17	0.0002461346	Africa
Africa|hCoV-19/Gambia/GC19-3806/2020|EPI ISL 561084|B.1.1.293|Gambia|2020-07-27	Africa|hCoV-19/Kenya/C22/2020|EPI ISL 457845|B.1.5|Kenya|2020-03-17	0.0002461570	Africa
Africa|hCoV-19/Gambia/GC19-3807/2020|EPI ISL 561085|B.1.1.293|Gambia|2020-07-27	Africa|hCoV-19/Kenya/C22/2020|EPI ISL 457845|B.1.5|Kenya|2020-03-17	0.0002813510	Africa
Africa|hCoV-19/Gambia/GC19-3812/2020|EPI ISL 561086|B.1.1.293|Gambia|2020-07-27	Africa|hCoV-19/Kenya/C22/2020|EPI ISL 457845|B.1.5|Kenya|2020-03-17	0.0003172070	Africa
Africa|hCoV-19/Gambia/GC19-3813/2020|EPI ISL 561087|B.1.1.293|Gambia|2020-07-27	Africa|hCoV-19/Kenya/C22/2020|EPI ISL 457845|B.1.5|Kenya|2020-03-17	0.0002813411	Africa
Africa|hCoV-19/Gambia/GC19-3814/2020|EPI ISL 561088|B.1|Gambia|2020-07-27	Africa|hCoV-19/Kenya/C22/2020|EPI ISL 457845|B.1.5|Kenya|2020-03-17	0.0003516985	Africa
Africa|hCoV-19/Gambia/GC19-3816/2020|EPI ISL 561089|B.1.1.293|Gambia|2020-07-27	Africa|hCoV-19/Kenya/C22/2020|EPI ISL 457845|B.1.5|Kenya|2020-03-17	0.0001417400	Africa
Africa|hCoV-19/Gambia/GC19-3818/2020|EPI ISL 561090|B.1.1.293|Gambia|2020-07-27	Africa|hCoV-19/Kenya/C22/2020|EPI ISL 457845|B.1.5|Kenya|2020-03-17	0.0003516839	Africa
Africa|hCoV-19/Gambia/GC19-3820/2020|EPI ISL 561091|B.1.1.293|Gambia|2020-07-27	Africa|hCoV-19/Kenya/C22/2020|EPI ISL 457845|B.1.5|Kenya|2020-03-17	0.0002813411	Africa
Africa|hCoV-19/Gambia/GC19-3821/2020|EPI ISL 561092|B.1.5.12|Gambia|2020-07-27	Africa|hCoV-19/Kenya/C22/2020|EPI ISL 457845|B.1.5|Kenya|2020-03-17	0.0001082994	Africa
Africa|hCoV-19/Gambia/GC19-3822/2020|EPI ISL 561093|B.1.5.12|Gambia|2020-07-27	Africa|hCoV-19/Kenya/C22/2020|EPI ISL 457845|B.1.5|Kenya|2020-03-17	0.0002109732	Africa
Africa|hCoV-19/Gambia/GC19-3823/2020|EPI ISL 561094|B.1.5.12|Gambia|2020-07-27	Africa|hCoV-19/Kenya/C22/2020|EPI ISL 457845|B.1.5|Kenya|2020-03-17	0.0002480670	Africa
Africa|hCoV-19/Gambia/GC19-3835/2020|EPI ISL 561096|B.1.1.293|Gambia|2020-07-27	Africa|hCoV-19/Kenya/C22/2020|EPI ISL 457845|B.1.5|Kenya|2020-03-17	0.0002461657	Africa
Africa|hCoV-19/Gambia/GC19-3836/2020|EPI ISL 561097|B.1.5.12|Gambia|2020-07-27	Africa|hCoV-19/Kenya/C22/2020|EPI ISL 457845|B.1.5|Kenya|2020-03-17	0.0002109584	Africa
Africa|hCoV-19/Gambia/GC19-3839/2020|EPI ISL 561098|B.1.5.12|Gambia|2020-07-27	Africa|hCoV-19/Kenya/C22/2020|EPI ISL 457845|B.1.5|Kenya|2020-03-17	0.0002461406	Africa
Africa|hCoV-19/Gambia/GC19-3842/2020|EPI ISL 561099|B.1.1.293|Gambia|2020-07-27	Africa|hCoV-19/Kenya/C22/2020|EPI ISL 457845|B.1.5|Kenya|2020-03-17	0.0003516913	Africa
Africa|hCoV-19/Gambia/GC19-3846/2020|EPI ISL 561100|B.1.1.293|Gambia|2020-07-27	Africa|hCoV-19/Kenya/C22/2020|EPI ISL 457845|B.1.5|Kenya|2020-03-17	0.0003165154	Africa
Africa|hCoV-19/Gambia/GC19-3852/2020|EPI ISL 561101|B.1.5.12|Gambia|2020-07-27	Africa|hCoV-19/Kenya/C22/2020|EPI ISL 457845|B.1.5|Kenya|2020-03-17	0.0002501893	Africa
Africa|hCoV-19/Gambia/GC19-3854/2020|EPI ISL 561102|B.1.1.293|Gambia|2020-07-27	Africa|hCoV-19/Kenya/C22/2020|EPI ISL 457845|B.1.5|Kenya|2020-03-17	0.0003516912	Africa
Africa|hCoV-19/Gambia/GC192573/2020|EPI ISL 561115|B.1.5.12|Gambia|2020-07-21	Africa|hCoV-19/Kenya/C22/2020|EPI ISL 457845|B.1.5|Kenya|2020-03-17	0.0002461518	Africa
Africa|hCoV-19/Gambia/GC192576/2020|EPI ISL 561117|B.1.5.12|Gambia|2020-07-21	Africa|hCoV-19/Kenya/C22/2020|EPI ISL 457845|B.1.5|Kenya|2020-03-17	0.0001418461	Africa
Africa|hCoV-19/Gambia/GC192579/2020|EPI ISL 561118|B.1.5.12|Gambia|2020-07-21	Africa|hCoV-19/Kenya/C22/2020|EPI ISL 457845|B.1.5|Kenya|2020-03-17	0.0001427164	Africa
Africa|hCoV-19/Gambia/GC192602/2020|EPI ISL 561120|B.1.1.293|Gambia|2020-07-21	Africa|hCoV-19/Kenya/C22/2020|EPI ISL 457845|B.1.5|Kenya|2020-03-17	0.0003516839	Africa
Africa|hCoV-19/Gambia/GC192610/2020|EPI ISL 561121|B.1.1.293|Gambia|2020-07-21	Africa|hCoV-19/Kenya/C22/2020|EPI ISL 457845|B.1.5|Kenya|2020-03-17	0.0003516839	Africa
Africa|hCoV-19/Gambia/GC192751/2020|EPI ISL 561138|B.1.5.12|Gambia|2020-07-21	Africa|hCoV-19/Kenya/C22/2020|EPI ISL 457845|B.1.5|Kenya|2020-03-17	0.0002813282	Africa
Africa|hCoV-19/Gambia/GC192756/2020|EPI ISL 561139|B.1.5.12|Gambia|2020-07-22	Africa|hCoV-19/Kenya/C22/2020|EPI ISL 457845|B.1.5|Kenya|2020-03-17	0.0002109732	Africa
Africa|hCoV-19/Gambia/GC192772/2020|EPI ISL 561140|B.1.1|Gambia|2020-07-22	Africa|hCoV-19/Kenya/C22/2020|EPI ISL 457845|B.1.5|Kenya|2020-03-17	0.0002813283	Africa
Africa|hCoV-19/Gambia/GC192778/2020|EPI ISL 561141|B.1.1|Gambia|2020-07-22	Africa|hCoV-19/Kenya/C22/2020|EPI ISL 457845|B.1.5|Kenya|2020-03-17	0.0001758208	Africa
Africa|hCoV-19/Gambia/GC192781/2020|EPI ISL 561142|B.1.5.12|Gambia|2020-07-22	Africa|hCoV-19/Kenya/C22/2020|EPI ISL 457845|B.1.5|Kenya|2020-03-17	0.0002461406	Africa
Africa|hCoV-19/Gambia/GC192782/2020|EPI ISL 561143|B.1.5.12|Gambia|2020-07-22	Africa|hCoV-19/Kenya/C22/2020|EPI ISL 457845|B.1.5|Kenya|2020-03-17	0.0002109732	Africa
Africa|hCoV-19/Gambia/GC192786/2020|EPI ISL 561144|B.1.1.293|Gambia|2020-07-22	Africa|hCoV-19/Kenya/C22/2020|EPI ISL 457845|B.1.5|Kenya|2020-03-17	0.0002813282	Africa
Africa|hCoV-19/Gambia/GC192789/2020|EPI ISL 561145|B.1|Gambia|2020-07-22	Africa|hCoV-19/Kenya/C22/2020|EPI ISL 457845|B.1.5|Kenya|2020-03-17	0.0001757986	Africa
Africa|hCoV-19/Gambia/GC192811/2020|EPI ISL 561147|B.1.5.12|Gambia|2020-07-22	Africa|hCoV-19/Kenya/C22/2020|EPI ISL 457845|B.1.5|Kenya|2020-03-17	0.0002145944	Africa
Africa|hCoV-19/Gambia/GC192812/2020|EPI ISL 561148|B.1.1.293|Gambia|2020-07-22	Africa|hCoV-19/Kenya/C22/2020|EPI ISL 457845|B.1.5|Kenya|2020-03-17	0.0002109776	Africa
Africa|hCoV-19/Gambia/NPHL-038/2020|EPI ISL 561205|B.1.1|Gambia|2020	Africa|hCoV-19/Kenya/C22/2020|EPI ISL 457845|B.1.5|Kenya|2020-03-17	0.0003165088	Africa
Africa|hCoV-19/Gambia/NPHL-061/2020|EPI ISL 561206|B.1.5.12|Gambia|2020	Africa|hCoV-19/Kenya/C22/2020|EPI ISL 457845|B.1.5|Kenya|2020-03-17	0.0003164877	Africa
Africa|hCoV-19/Gambia/NPHL-1168/2020|EPI ISL 561212|B.1.5.12|Gambia|2020-06-27	Africa|hCoV-19/Kenya/C22/2020|EPI ISL 457845|B.1.5|Kenya|2020-03-17	0.0003165076	Africa
Africa|hCoV-19/Gambia/NPHL-1208/2020|EPI ISL 561213|B.1.5.12|Gambia|2020-06-30	Africa|hCoV-19/Kenya/C22/2020|EPI ISL 457845|B.1.5|Kenya|2020-03-17	0.0000713032	Africa
Africa|hCoV-19/Gambia/NPHL-1209/2020|EPI ISL 561214|B.1.5.12|Gambia|2020-06-30	Africa|hCoV-19/Kenya/C22/2020|EPI ISL 457845|B.1.5|Kenya|2020-03-17	0.0000359542	Africa
Africa|hCoV-19/Gambia/NPHL-1212/2020|EPI ISL 561215|B.1.5.12|Gambia|2020-06-30	Africa|hCoV-19/Kenya/C22/2020|EPI ISL 457845|B.1.5|Kenya|2020-03-17	0.0001757906	Africa
Africa|hCoV-19/Gambia/NPHL-1224/2020|EPI ISL 561217|B.1.1.293|Gambia|2020-06-30	Africa|hCoV-19/Kenya/C22/2020|EPI ISL 457845|B.1.5|Kenya|2020-03-17	0.0001841351	Africa
Africa|hCoV-19/Gambia/NPHL-1230/2020|EPI ISL 561218|B.1.5|Gambia|2020-06-30	Africa|hCoV-19/Kenya/C22/2020|EPI ISL 457845|B.1.5|Kenya|2020-03-17	0.0000000000	Africa
Africa|hCoV-19/Gambia/NPHL-1248/2020|EPI ISL 561222|B.1.5|Gambia|2020-07-01	Africa|hCoV-19/Kenya/C22/2020|EPI ISL 457845|B.1.5|Kenya|2020-03-17	0.0000000000	Africa
Africa|hCoV-19/Gambia/NPHL-1258/2020|EPI ISL 561223|B.1.292|Gambia|2020-07-02	Africa|hCoV-19/Kenya/C22/2020|EPI ISL 457845|B.1.5|Kenya|2020-03-17	0.0001406324	Africa
Africa|hCoV-19/Gambia/NPHL-1422/2020|EPI ISL 561228|B.1.5|Gambia|2020-07-04	Africa|hCoV-19/Kenya/C22/2020|EPI ISL 457845|B.1.5|Kenya|2020-03-17	0.0000370586	Africa
Africa|hCoV-19/Gambia/NPHL-1424/2020|EPI ISL 561229|B.1.292|Gambia|2020-07-04	Africa|hCoV-19/Kenya/C22/2020|EPI ISL 457845|B.1.5|Kenya|2020-03-17	0.0001406769	Africa
Africa|hCoV-19/Gambia/NPHL-1446/2020|EPI ISL 561230|B.1.5|Gambia|2020-07-04	Africa|hCoV-19/Kenya/C22/2020|EPI ISL 457845|B.1.5|Kenya|2020-03-17	0.0000000000	Africa
Africa|hCoV-19/Gambia/NPHL-1477/2020|EPI ISL 561231|B.1.5|Gambia|2020	Africa|hCoV-19/Kenya/C22/2020|EPI ISL 457845|B.1.5|Kenya|2020-03-17	0.0000000000	Africa
Africa|hCoV-19/Gambia/NPHL-1514/2020|EPI ISL 561232|B.1.1|Gambia|2020	Africa|hCoV-19/Kenya/C22/2020|EPI ISL 457845|B.1.5|Kenya|2020-03-17	0.0002109680	Africa
Africa|hCoV-19/Gambia/NPHL-1641/2020|EPI ISL 561235|B.1.292|Gambia|2020-07-31	Africa|hCoV-19/Kenya/C22/2020|EPI ISL 457845|B.1.5|Kenya|2020-03-17	0.0001824581	Africa
Africa|hCoV-19/Gambia/NPHL-1645/2020|EPI ISL 561236|B.1.1.293|Gambia|2020-08-04	Africa|hCoV-19/Kenya/C22/2020|EPI ISL 457845|B.1.5|Kenya|2020-03-17	0.0001768886	Africa
Africa|hCoV-19/Gambia/NPHL-1711/2020|EPI ISL 561237|B.1.1.293|Gambia|2020-08-04	Africa|hCoV-19/Kenya/C22/2020|EPI ISL 457845|B.1.5|Kenya|2020-03-17	0.0002109777	Africa
Africa|hCoV-19/Gambia/NPHL-1746/2020|EPI ISL 561238|B.1.1|Gambia|2020-07-20	Africa|hCoV-19/Kenya/C22/2020|EPI ISL 457845|B.1.5|Kenya|2020-03-17	0.0001406656	Africa
Africa|hCoV-19/Gambia/NPHL-1921/2020|EPI ISL 561239|B.1.1|Gambia|2020	Africa|hCoV-19/Kenya/C22/2020|EPI ISL 457845|B.1.5|Kenya|2020-03-17	0.0002813283	Africa
Africa|hCoV-19/Gambia/NPHL-1968/2020|EPI ISL 561240|B.1.1|Gambia|2020-07-16	Africa|hCoV-19/Kenya/C22/2020|EPI ISL 457845|B.1.5|Kenya|2020-03-17	0.0002813283	Africa
Africa|hCoV-19/Gambia/NPHL-2037/2020|EPI ISL 561241|B.1.1|Gambia|2020-07-15	Africa|hCoV-19/Kenya/C22/2020|EPI ISL 457845|B.1.5|Kenya|2020-03-17	0.0002461657	Africa
Africa|hCoV-19/Gambia/NPHL-2268/2020|EPI ISL 561242|B.1.1|Gambia|2020	Africa|hCoV-19/Kenya/C22/2020|EPI ISL 457845|B.1.5|Kenya|2020-03-17	0.0001057487	Africa
Africa|hCoV-19/Gambia/NPHL-2344/2020|EPI ISL 561243|B.1.292|Gambia|2020	Africa|hCoV-19/Kenya/C22/2020|EPI ISL 457845|B.1.5|Kenya|2020-03-17	0.0002109769	Africa
Africa|hCoV-19/Gambia/NPHL-2374/2020|EPI ISL 561244|B.1.5.12|Gambia|2020	Africa|hCoV-19/Kenya/C22/2020|EPI ISL 457845|B.1.5|Kenya|2020-03-17	0.0001757968	Africa
Africa|hCoV-19/Gambia/NPHL-242/2020|EPI ISL 561245|B.1.5|Gambia|2020	Africa|hCoV-19/Kenya/C22/2020|EPI ISL 457845|B.1.5|Kenya|2020-03-17	0.0000000000	Africa
Africa|hCoV-19/Gambia/NPHL-243/2020|EPI ISL 561246|B.1.5|Gambia|2020	Africa|hCoV-19/Kenya/C22/2020|EPI ISL 457845|B.1.5|Kenya|2020-03-17	0.0000719237	Africa
Africa|hCoV-19/Gambia/NPHL-244/2020|EPI ISL 561247|B.1.1.293|Gambia|2020	Africa|hCoV-19/Kenya/C22/2020|EPI ISL 457845|B.1.5|Kenya|2020-03-17	0.0002483962	Africa
Africa|hCoV-19/Gambia/NPHL-2443/2020|EPI ISL 561248|B.1.5.12|Gambia|2020	Africa|hCoV-19/Kenya/C22/2020|EPI ISL 457845|B.1.5|Kenya|2020-03-17	0.0001757905	Africa
Africa|hCoV-19/Gambia/NPHL-2444/2020|EPI ISL 561249|B.1.292|Gambia|2020-07-21	Africa|hCoV-19/Kenya/C22/2020|EPI ISL 457845|B.1.5|Kenya|2020-03-17	0.0001757943	Africa
Africa|hCoV-19/Gambia/NPHL-2446/2020|EPI ISL 561250|B.1.1|Gambia|2020	Africa|hCoV-19/Kenya/C22/2020|EPI ISL 457845|B.1.5|Kenya|2020-03-17	0.0002888746	Africa
Africa|hCoV-19/Gambia/NPHL-245/2020|EPI ISL 561251|B.1.1|Gambia|2020	Africa|hCoV-19/Kenya/C22/2020|EPI ISL 457845|B.1.5|Kenya|2020-03-17	0.0001417420	Africa
Africa|hCoV-19/Gambia/NPHL-2457/2020|EPI ISL 561252|B.1.1|Gambia|2020-07-21	Africa|hCoV-19/Kenya/C22/2020|EPI ISL 457845|B.1.5|Kenya|2020-03-17	0.0002888642	Africa
Africa|hCoV-19/Gambia/NPHL-2458/2020|EPI ISL 561253|B.1.292|Gambia|2020-07-21	Africa|hCoV-19/Kenya/C22/2020|EPI ISL 457845|B.1.5|Kenya|2020-03-17	0.0001805675	Africa
Africa|hCoV-19/Gambia/NPHL-2463/2020|EPI ISL 561254|B.1.1|Gambia|2020	Africa|hCoV-19/Kenya/C22/2020|EPI ISL 457845|B.1.5|Kenya|2020-03-17	0.0002919096	Africa
Africa|hCoV-19/Gambia/NPHL-2465/2020|EPI ISL 561255|B.1.1|Gambia|2020-07-21	Africa|hCoV-19/Kenya/C22/2020|EPI ISL 457845|B.1.5|Kenya|2020-03-17	0.0002888849	Africa
Africa|hCoV-19/Gambia/NPHL-2469/2020|EPI ISL 561256|B.1.5.12|Gambia|2020-07-21	Africa|hCoV-19/Kenya/C22/2020|EPI ISL 457845|B.1.5|Kenya|2020-03-17	0.0002527479	Africa
Africa|hCoV-19/Gambia/NPHL-247/2020|EPI ISL 561257|B.1.1.293|Gambia|2020	Africa|hCoV-19/Kenya/C22/2020|EPI ISL 457845|B.1.5|Kenya|2020-03-17	0.0002109850	Africa
Africa|hCoV-19/Gambia/NPHL-2470/2020|EPI ISL 561258|B.1.1|Gambia|2020-07-21	Africa|hCoV-19/Kenya/C22/2020|EPI ISL 457845|B.1.5|Kenya|2020-03-17	0.0002888746	Africa
Africa|hCoV-19/Gambia/NPHL-2472/2020|EPI ISL 561259|B.1.5.12|Gambia|2020-07-21	Africa|hCoV-19/Kenya/C22/2020|EPI ISL 457845|B.1.5|Kenya|2020-03-17	0.0000360995	Africa
Africa|hCoV-19/Gambia/NPHL-2473/2020|EPI ISL 561260|B.1.5.12|Gambia|2020-07-21	Africa|hCoV-19/Kenya/C22/2020|EPI ISL 457845|B.1.5|Kenya|2020-03-17	0.0003165120	Africa
Africa|hCoV-19/Gambia/NPHL-2478/2020|EPI ISL 561261|B.1.5.12|Gambia|2020-07-21	Africa|hCoV-19/Kenya/C22/2020|EPI ISL 457845|B.1.5|Kenya|2020-03-17	0.0001459479	Africa
Africa|hCoV-19/Gambia/NPHL-2497/2020|EPI ISL 561262|B.1.1.242|Gambia|2020-07-21	Africa|hCoV-19/Kenya/C22/2020|EPI ISL 457845|B.1.5|Kenya|2020-03-17	0.0002919076	Africa
Africa|hCoV-19/Gambia/NPHL-2504/2020|EPI ISL 561264|B.1.5.12|Gambia|2020-07-23	Africa|hCoV-19/Kenya/C22/2020|EPI ISL 457845|B.1.5|Kenya|2020-03-17	0.0002863971	Africa
Africa|hCoV-19/Gambia/NPHL-2514/2020|EPI ISL 561265|B.1.5.12|Gambia|2020-07-21	Africa|hCoV-19/Kenya/C22/2020|EPI ISL 457845|B.1.5|Kenya|2020-03-17	0.0002527506	Africa
Africa|hCoV-19/Gambia/NPHL-2521/2020|EPI ISL 561266|B.1.5.12|Gambia|2020-07-23	Africa|hCoV-19/Kenya/C22/2020|EPI ISL 457845|B.1.5|Kenya|2020-03-17	0.0002166239	Africa
Africa|hCoV-19/Gambia/NPHL-2522/2020|EPI ISL 561267|B.1.1.293|Gambia|2020-07-22	Africa|hCoV-19/Kenya/C22/2020|EPI ISL 457845|B.1.5|Kenya|2020-03-17	0.0002891356	Africa
Africa|hCoV-19/Gambia/NPHL-2524/2020|EPI ISL 561268|B.1.1|Gambia|2020-07-24	Africa|hCoV-19/Kenya/C22/2020|EPI ISL 457845|B.1.5|Kenya|2020-03-17	0.0002813451	Africa
Africa|hCoV-19/Gambia/NPHL-2529/2020|EPI ISL 561269|B.1.1.293|Gambia|2020-07-21	Africa|hCoV-19/Kenya/C22/2020|EPI ISL 457845|B.1.5|Kenya|2020-03-17	0.0002166285	Africa
Africa|hCoV-19/Gambia/NPHL-253/2020|EPI ISL 561270|B.1.1.293|Gambia|2020	Africa|hCoV-19/Kenya/C22/2020|EPI ISL 457845|B.1.5|Kenya|2020-03-17	0.0002461457	Africa
Africa|hCoV-19/Gambia/NPHL-2537/2020|EPI ISL 561271|B.1.1|Gambia|2020	Africa|hCoV-19/Kenya/C22/2020|EPI ISL 457845|B.1.5|Kenya|2020-03-17	0.0003216892	Africa
Africa|hCoV-19/Gambia/NPHL-2538/2020|EPI ISL 561272|B.1.5.12|Gambia|2020-07-21	Africa|hCoV-19/Kenya/C22/2020|EPI ISL 457845|B.1.5|Kenya|2020-03-17	0.0002166239	Africa
Africa|hCoV-19/Gambia/NPHL-2550/2020|EPI ISL 561274|B.1.292|Gambia|2020-07-21	Africa|hCoV-19/Kenya/C22/2020|EPI ISL 457845|B.1.5|Kenya|2020-03-17	0.0001444091	Africa
Africa|hCoV-19/Gambia/NPHL-2554/2020|EPI ISL 561275|B.1.5.12|Gambia|2020	Africa|hCoV-19/Kenya/C22/2020|EPI ISL 457845|B.1.5|Kenya|2020-03-17	0.0001444164	Africa
Africa|hCoV-19/Gambia/NPHL-2555/2020|EPI ISL 561276|B.1.1|Gambia|2020-07-21	Africa|hCoV-19/Kenya/C22/2020|EPI ISL 457845|B.1.5|Kenya|2020-03-17	0.0002919949	Africa
Africa|hCoV-19/Gambia/NPHL-256/2020|EPI ISL 561277|B.1.1.293|Gambia|2020	Africa|hCoV-19/Kenya/C22/2020|EPI ISL 457845|B.1.5|Kenya|2020-03-17	0.0001758232	Africa
Africa|hCoV-19/Gambia/NPHL-2560/2020|EPI ISL 561278|B.1.1|Gambia|2020	Africa|hCoV-19/Kenya/C22/2020|EPI ISL 457845|B.1.5|Kenya|2020-03-17	0.0002888642	Africa
Africa|hCoV-19/Gambia/NPHL-2567/2020|EPI ISL 561279|B.1|Gambia|2020	Africa|hCoV-19/Kenya/C22/2020|EPI ISL 457845|B.1.5|Kenya|2020-03-17	0.0003868941	Africa
Africa|hCoV-19/Gambia/NPHL-2573/2020|EPI ISL 561280|B.1.1.293|Gambia|2020	Africa|hCoV-19/Kenya/C22/2020|EPI ISL 457845|B.1.5|Kenya|2020-03-17	0.0001444232	Africa
Africa|hCoV-19/Gambia/NPHL-2586/2020|EPI ISL 561281|B.1.5.12|Gambia|2020-07-23	Africa|hCoV-19/Kenya/C22/2020|EPI ISL 457845|B.1.5|Kenya|2020-03-17	0.0001459175	Africa
Africa|hCoV-19/Gambia/NPHL-2588/2020|EPI ISL 561282|B.1.1|Gambia|2020	Africa|hCoV-19/Kenya/C22/2020|EPI ISL 457845|B.1.5|Kenya|2020-03-17	0.0003165008	Africa
Africa|hCoV-19/Gambia/NPHL-2615/2020|EPI ISL 561283|B.1.1.293|Gambia|2020-08-18	Africa|hCoV-19/Kenya/C22/2020|EPI ISL 457845|B.1.5|Kenya|2020-03-17	0.0002813224	Africa
Africa|hCoV-19/Gambia/NPHL-2626/2020|EPI ISL 561284|B.1.1.293|Gambia|2020	Africa|hCoV-19/Kenya/C22/2020|EPI ISL 457845|B.1.5|Kenya|2020-03-17	0.0001758252	Africa
Africa|hCoV-19/Gambia/NPHL-2640/2020|EPI ISL 561285|B.1.5.12|Gambia|2020-06-17	Africa|hCoV-19/Kenya/C22/2020|EPI ISL 457845|B.1.5|Kenya|2020-03-17	0.0001406359	Africa
Africa|hCoV-19/Gambia/NPHL-266/2020|EPI ISL 561286|B.1.5.12|Gambia|2020	Africa|hCoV-19/Kenya/C22/2020|EPI ISL 457845|B.1.5|Kenya|2020-03-17	0.0002166363	Africa
Africa|hCoV-19/Gambia/NPHL-2706/2020|EPI ISL 561287|B.1.292|Gambia|2020	Africa|hCoV-19/Kenya/C22/2020|EPI ISL 457845|B.1.5|Kenya|2020-03-17	0.0002109576	Africa
Africa|hCoV-19/Gambia/NPHL-2712/2020|EPI ISL 561288|B.1.5.12|Gambia|2020-08-03	Africa|hCoV-19/Kenya/C22/2020|EPI ISL 457845|B.1.5|Kenya|2020-03-17	0.0002461518	Africa
Africa|hCoV-19/Gambia/NPHL-2727/2020|EPI ISL 561289|B.1.5.12|Gambia|2020-08-04	Africa|hCoV-19/Kenya/C22/2020|EPI ISL 457845|B.1.5|Kenya|2020-03-17	0.0002461406	Africa
Africa|hCoV-19/Gambia/NPHL-2729/2020|EPI ISL 561290|B.1.1|Gambia|2020-07-23	Africa|hCoV-19/Kenya/C22/2020|EPI ISL 457845|B.1.5|Kenya|2020-03-17	0.0002813283	Africa
Africa|hCoV-19/Gambia/NPHL-2736/2020|EPI ISL 561291|B.1.1.242|Gambia|2020-07-25	Africa|hCoV-19/Kenya/C22/2020|EPI ISL 457845|B.1.5|Kenya|2020-03-17	0.0003516765	Africa
Africa|hCoV-19/Gambia/NPHL-2759/2020|EPI ISL 561292|B.1.5.12|Gambia|2020-08-07	Africa|hCoV-19/Kenya/C22/2020|EPI ISL 457845|B.1.5|Kenya|2020-03-17	0.0001758233	Africa
Africa|hCoV-19/Gambia/NPHL-2762/2020|EPI ISL 561293|B.1.5.12|Gambia|2020-07-25	Africa|hCoV-19/Kenya/C22/2020|EPI ISL 457845|B.1.5|Kenya|2020-03-17	0.0002813154	Africa
Africa|hCoV-19/Gambia/NPHL-2767/2020|EPI ISL 561294|B.1.1.293|Gambia|2020-07-25	Africa|hCoV-19/Kenya/C22/2020|EPI ISL 457845|B.1.5|Kenya|2020-03-17	0.0003165022	Africa
Africa|hCoV-19/Gambia/NPHL-2768/2020|EPI ISL 561295|B.1.1.293|Gambia|2020-07-27	Africa|hCoV-19/Kenya/C22/2020|EPI ISL 457845|B.1.5|Kenya|2020-03-17	0.0002109776	Africa
Africa|hCoV-19/Gambia/NPHL-277/2020|EPI ISL 561296|B.1.5.12|Gambia|2020	Africa|hCoV-19/Kenya/C22/2020|EPI ISL 457845|B.1.5|Kenya|2020-03-17	0.0002109732	Africa
Africa|hCoV-19/Gambia/NPHL-2785/2020|EPI ISL 561297|B.1.1.242|Gambia|2020-07-27	Africa|hCoV-19/Kenya/C22/2020|EPI ISL 457845|B.1.5|Kenya|2020-03-17	0.0002813264	Africa
Africa|hCoV-19/Gambia/NPHL-2790/2020|EPI ISL 561298|B.1.1.293|Gambia|2020	Africa|hCoV-19/Kenya/C22/2020|EPI ISL 457845|B.1.5|Kenya|2020-03-17	0.0002813352	Africa
Africa|hCoV-19/Gambia/NPHL-2825/2020|EPI ISL 561299|B.1.5.12|Gambia|2020	Africa|hCoV-19/Kenya/C22/2020|EPI ISL 457845|B.1.5|Kenya|2020-03-17	0.0002461173	Africa
Africa|hCoV-19/Gambia/NPHL-287/2020|EPI ISL 561300|B.1.1.293|Gambia|2020	Africa|hCoV-19/Kenya/C22/2020|EPI ISL 457845|B.1.5|Kenya|2020-03-17	0.0002813382	Africa
Africa|hCoV-19/Gambia/NPHL-2889/2020|EPI ISL 561301|B.1.5.12|Gambia|2020	Africa|hCoV-19/Kenya/C22/2020|EPI ISL 457845|B.1.5|Kenya|2020-03-17	0.0002865851	Africa
Africa|hCoV-19/Gambia/NPHL-2892/2020|EPI ISL 561302|B.1.5.12|Gambia|2020-09-07	Africa|hCoV-19/Kenya/C22/2020|EPI ISL 457845|B.1.5|Kenya|2020-03-17	0.0002865851	Africa
Africa|hCoV-19/Gambia/NPHL-290/2020|EPI ISL 561303|B.1.1.293|Gambia|2020	Africa|hCoV-19/Kenya/C22/2020|EPI ISL 457845|B.1.5|Kenya|2020-03-17	0.0002109777	Africa
Africa|hCoV-19/Gambia/NPHL-2909/2020|EPI ISL 561304|B.1.1.293|Gambia|2020-07-26	Africa|hCoV-19/Kenya/C22/2020|EPI ISL 457845|B.1.5|Kenya|2020-03-17	0.0002813352	Africa
Africa|hCoV-19/Gambia/NPHL-2984/2020|EPI ISL 561307|B.1.1.293|Gambia|2020	Africa|hCoV-19/Kenya/C22/2020|EPI ISL 457845|B.1.5|Kenya|2020-03-17	0.0003165232	Africa
Africa|hCoV-19/Gambia/NPHL-299/2020|EPI ISL 561308|B.1.1.293|Gambia|2020	Africa|hCoV-19/Kenya/C22/2020|EPI ISL 457845|B.1.5|Kenya|2020-03-17	0.0002813282	Africa
Africa|hCoV-19/Gambia/NPHL-3047/2020|EPI ISL 561309|B.1.5.12|Gambia|2020-07-28	Africa|hCoV-19/Kenya/C22/2020|EPI ISL 457845|B.1.5|Kenya|2020-03-17	0.0002841426	Africa
Africa|hCoV-19/Gambia/NPHL-3055/2020|EPI ISL 561310|B.1.5.12|Gambia|2020-07-17	Africa|hCoV-19/Kenya/C22/2020|EPI ISL 457845|B.1.5|Kenya|2020-03-17	0.0002813155	Africa
Africa|hCoV-19/Gambia/NPHL-3062/2020|EPI ISL 561311|B.1.5.12|Gambia|2020	Africa|hCoV-19/Kenya/C22/2020|EPI ISL 457845|B.1.5|Kenya|2020-03-17	0.0002841426	Africa
Africa|hCoV-19/Gambia/NPHL-3079/2020|EPI ISL 561312|B.1.5.12|Gambia|2020-07-27	Africa|hCoV-19/Kenya/C22/2020|EPI ISL 457845|B.1.5|Kenya|2020-03-17	0.0002865851	Africa
Africa|hCoV-19/Gambia/NPHL-3206/2020|EPI ISL 561313|B.1.1.293|Gambia|2020	Africa|hCoV-19/Kenya/C22/2020|EPI ISL 457845|B.1.5|Kenya|2020-03-17	0.0003516926	Africa
Africa|hCoV-19/Gambia/NPHL-3254/2020|EPI ISL 561315|B.1.5.12|Gambia|2020-07-28	Africa|hCoV-19/Kenya/C22/2020|EPI ISL 457845|B.1.5|Kenya|2020-03-17	0.0002837093	Africa
Africa|hCoV-19/Gambia/NPHL-3281/2020|EPI ISL 561316|B.1.1|Gambia|2020-07-28	Africa|hCoV-19/Kenya/C22/2020|EPI ISL 457845|B.1.5|Kenya|2020-03-17	0.0004013873	Africa
Africa|hCoV-19/Gambia/NPHL-483B/2020|EPI ISL 561318|B.1.1|Gambia|2020	Africa|hCoV-19/Kenya/C22/2020|EPI ISL 457845|B.1.5|Kenya|2020-03-17	0.0004015603	Africa
Africa|hCoV-19/Gambia/NPHL-704/2020|EPI ISL 561320|B.1.1.293|Gambia|2020	Africa|hCoV-19/Kenya/C22/2020|EPI ISL 457845|B.1.5|Kenya|2020-03-17	0.0004334315	Africa
Africa|hCoV-19/Gambia/NPHL-737/2020|EPI ISL 561323|B.1.1.293|Gambia|2020	Africa|hCoV-19/Kenya/C22/2020|EPI ISL 457845|B.1.5|Kenya|2020-03-17	0.0002166285	Africa
Africa|hCoV-19/Gambia/NPHL-748/2020|EPI ISL 561324|B.1.1|Gambia|2020	Africa|hCoV-19/Kenya/C22/2020|EPI ISL 457845|B.1.5|Kenya|2020-03-17	0.0002461656	Africa
Africa|hCoV-19/Gambia/NPHL-758/2020|EPI ISL 561326|B.1.1.293|Gambia|2020	Africa|hCoV-19/Kenya/C22/2020|EPI ISL 457845|B.1.5|Kenya|2020-03-17	0.0001082029	Africa
Africa|hCoV-19/Gambia/NPHL-760/2020|EPI ISL 561327|B.1.5|Gambia|2020	Africa|hCoV-19/Kenya/C22/2020|EPI ISL 457845|B.1.5|Kenya|2020-03-17	0.0000354336	Africa
Africa|hCoV-19/Gambia/NPHL-790/2020|EPI ISL 561329|B.1.5|Gambia|2020	Africa|hCoV-19/Kenya/C22/2020|EPI ISL 457845|B.1.5|Kenya|2020-03-17	0.0000000000	Africa
Africa|hCoV-19/Gambia/NPHL-923/2020|EPI ISL 561330|B.1.5.12|Gambia|2020	Africa|hCoV-19/Kenya/C22/2020|EPI ISL 457845|B.1.5|Kenya|2020-03-17	0.0001758030	Africa
Africa|hCoV-19/Gambia/NPHL-930/2020|EPI ISL 561331|B.1.5|Gambia|2020	Africa|hCoV-19/Kenya/C22/2020|EPI ISL 457845|B.1.5|Kenya|2020-03-17	0.0000357362	Africa
Africa|hCoV-19/Gambia/NPHL-941/2020|EPI ISL 561332|B.1.5.12|Gambia|2020	Africa|hCoV-19/Kenya/C22/2020|EPI ISL 457845|B.1.5|Kenya|2020-03-17	0.0002109628	Africa
Africa|hCoV-19/Gambia/NPHL-956/2020|EPI ISL 561334|B.1.5.12|Gambia|2020	Africa|hCoV-19/Kenya/C22/2020|EPI ISL 457845|B.1.5|Kenya|2020-03-17	0.0002144257	Africa
Africa|hCoV-19/Ghana/1651 S3/2020|EPI ISL 422387|A.11|Ghana|2020-03-25	Africa|hCoV-19/Kenya/C22/2020|EPI ISL 457845|B.1.5|Kenya|2020-03-17	0.0003609496	Africa
Africa|hCoV-19/Ghana/1659 S14/2020|EPI ISL 422405|B.1.220|Ghana|2020-03-25	Africa|hCoV-19/Kenya/C22/2020|EPI ISL 457845|B.1.5|Kenya|2020-03-17	0.0000733387	Africa
Africa|hCoV-19/Ghana/2230 S4/2020|EPI ISL 422390|B.40|Ghana|2020-03-25	Africa|hCoV-19/Kenya/C22/2020|EPI ISL 457845|B.1.5|Kenya|2020-03-17	0.0002845332	Africa
Africa|hCoV-19/Ghana/2333 S5/2020|EPI ISL 422394|B.1.3|Ghana|2020-03-27	Africa|hCoV-19/Kenya/C22/2020|EPI ISL 457845|B.1.5|Kenya|2020-03-17	0.0001780265	Africa
Africa|hCoV-19/Ghana/2573 S27/2020|EPI ISL 515082|A|Ghana|2020-03-29	Africa|hCoV-19/Kenya/C22/2020|EPI ISL 457845|B.1.5|Kenya|2020-03-17	0.0004956253	Africa
Africa|hCoV-19/Ghana/2666 S32/2020|EPI ISL 515083|A|Ghana|2020-03-27	Africa|hCoV-19/Kenya/C22/2020|EPI ISL 457845|B.1.5|Kenya|2020-03-17	0.0000000000	Africa
Africa|hCoV-19/Ghana/2709 S25/2020|EPI ISL 515084|B.1|Ghana|2020-03-28	Africa|hCoV-19/Kenya/C22/2020|EPI ISL 457845|B.1.5|Kenya|2020-03-17	0.0002111900	Africa
Africa|hCoV-19/Ghana/2828 S6/2020|EPI ISL 422397|A.11|Ghana|2020-03-29	Africa|hCoV-19/Kenya/C22/2020|EPI ISL 457845|B.1.5|Kenya|2020-03-17	0.0004989506	Africa
Africa|hCoV-19/Ghana/2852 S30/2020|EPI ISL 515085|B.6|Ghana|2020-03-28	Africa|hCoV-19/Kenya/C22/2020|EPI ISL 457845|B.1.5|Kenya|2020-03-17	0.0001074374	Africa
Africa|hCoV-19/Ghana/2914 S8/2020|EPI ISL 422399|B.1.1|Ghana|2020-03-30	Africa|hCoV-19/Kenya/C22/2020|EPI ISL 457845|B.1.5|Kenya|2020-03-17	0.0001441392	Africa
Africa|hCoV-19/Ghana/34927 S20/2020|EPI ISL 515086|A.11|Ghana|2020-05-23	Africa|hCoV-19/Kenya/C22/2020|EPI ISL 457845|B.1.5|Kenya|2020-03-17	0.0003907958	Africa
Africa|hCoV-19/Ghana/34928 S21/2020|EPI ISL 515087|A.11|Ghana|2020-05-23	Africa|hCoV-19/Kenya/C22/2020|EPI ISL 457845|B.1.5|Kenya|2020-03-17	0.0004991179	Africa
Africa|hCoV-19/Ghana/34980 S22/2020|EPI ISL 515088|B.1.1|Ghana|2020-05-23	Africa|hCoV-19/Kenya/C22/2020|EPI ISL 457845|B.1.5|Kenya|2020-03-17	0.0001452289	Africa
Africa|hCoV-19/Ghana/34983 S40/2020|EPI ISL 515089|B.1.1|Ghana|2020-05-23	Africa|hCoV-19/Kenya/C22/2020|EPI ISL 457845|B.1.5|Kenya|2020-03-17	0.0002143972	Africa
Africa|hCoV-19/Ghana/35012 S17/2020|EPI ISL 515090|B.1.1|Ghana|2020-05-23	Africa|hCoV-19/Kenya/C22/2020|EPI ISL 457845|B.1.5|Kenya|2020-03-17	0.0001758171	Africa
Africa|hCoV-19/Ghana/35019 S18/2020|EPI ISL 515091|B.1.1|Ghana|2020-05-23	Africa|hCoV-19/Kenya/C22/2020|EPI ISL 457845|B.1.5|Kenya|2020-03-17	0.0001080330	Africa
Africa|hCoV-19/Ghana/35183 S24/2020|EPI ISL 515092|A|Ghana|2020-05-24	Africa|hCoV-19/Kenya/C22/2020|EPI ISL 457845|B.1.5|Kenya|2020-03-17	0.0000000000	Africa
Africa|hCoV-19/Ghana/35280 S41/2020|EPI ISL 515093|A|Ghana|2020-05-24	Africa|hCoV-19/Kenya/C22/2020|EPI ISL 457845|B.1.5|Kenya|2020-03-17	0.0003969253	Africa
Africa|hCoV-19/Ghana/35394 S49/2020|EPI ISL 515094|B.1.1.307|Ghana|2020-05-24	Africa|hCoV-19/Kenya/C22/2020|EPI ISL 457845|B.1.5|Kenya|2020-03-17	0.0001443814	Africa
Africa|hCoV-19/Ghana/35466 S19/2020|EPI ISL 515095|B.1.1|Ghana|2020-05-24	Africa|hCoV-19/Kenya/C22/2020|EPI ISL 457845|B.1.5|Kenya|2020-03-17	0.0001428743	Africa
Africa|hCoV-19/Ghana/35563 S37/2020|EPI ISL 515096|A.11|Ghana|2020-05-24	Africa|hCoV-19/Kenya/C22/2020|EPI ISL 457845|B.1.5|Kenya|2020-03-17	0.0004923715	Africa
Africa|hCoV-19/Ghana/36523 S23/2020|EPI ISL 515097|A|Ghana|2020-05-27	Africa|hCoV-19/Kenya/C22/2020|EPI ISL 457845|B.1.5|Kenya|2020-03-17	0.0000358469	Africa
Africa|hCoV-19/Ghana/81216 S36/2020|EPI ISL 515098|A|Ghana|2020-05-20	Africa|hCoV-19/Kenya/C22/2020|EPI ISL 457845|B.1.5|Kenya|2020-03-17	0.0004952976	Africa
Africa|hCoV-19/Ghana/81219 S34/2020|EPI ISL 515099|B.1.1|Ghana|2020-05-20	Africa|hCoV-19/Kenya/C22/2020|EPI ISL 457845|B.1.5|Kenya|2020-03-17	0.0001072185	Africa
Africa|hCoV-19/Ghana/82879 S48/2020|EPI ISL 515100|B.1|Ghana|2020-05-20	Africa|hCoV-19/Kenya/C22/2020|EPI ISL 457845|B.1.5|Kenya|2020-03-17	0.0002123662	Africa
Africa|hCoV-19/Ghana/83637 S29/2020|EPI ISL 515101|B.1.1|Ghana|2020-05-22	Africa|hCoV-19/Kenya/C22/2020|EPI ISL 457845|B.1.5|Kenya|2020-03-17	0.0001412985	Africa
Africa|hCoV-19/Ghana/84049 S31/2020|EPI ISL 515102|B.1|Ghana|2020-05-25	Africa|hCoV-19/Kenya/C22/2020|EPI ISL 457845|B.1.5|Kenya|2020-03-17	0.0002467322	Africa
Africa|hCoV-19/Ghana/84162 S45/2020|EPI ISL 515103|A|Ghana|2020-04-25	Africa|hCoV-19/Kenya/C22/2020|EPI ISL 457845|B.1.5|Kenya|2020-03-17	0.0003608419	Africa
Africa|hCoV-19/Ghana/84182 S43/2020|EPI ISL 515104|B.1.1|Ghana|2020-05-25	Africa|hCoV-19/Kenya/C22/2020|EPI ISL 457845|B.1.5|Kenya|2020-03-17	0.0002858638	Africa
Africa|hCoV-19/Ghana/84210 S44/2020|EPI ISL 515105|A|Ghana|2020-05-24	Africa|hCoV-19/Kenya/C22/2020|EPI ISL 457845|B.1.5|Kenya|2020-03-17	0.0004265740	Africa
Africa|hCoV-19/Ghana/84218 S47/2020|EPI ISL 515106|A|Ghana|2020-05-25	Africa|hCoV-19/Kenya/C22/2020|EPI ISL 457845|B.1.5|Kenya|2020-03-17	0.0005056733	Africa
Africa|hCoV-19/Ghana/84260 S28/2020|EPI ISL 515107|A|Ghana|2020-05-25	Africa|hCoV-19/Kenya/C22/2020|EPI ISL 457845|B.1.5|Kenya|2020-03-17	0.0003905557	Africa
Africa|hCoV-19/Ghana/84279 S42/2020|EPI ISL 515108|B.1|Ghana|2020-05-25	Africa|hCoV-19/Kenya/C22/2020|EPI ISL 457845|B.1.5|Kenya|2020-03-17	0.0002484306	Africa
Africa|hCoV-19/Ghana/84301 S35/2020|EPI ISL 515109|A.11|Ghana|2020-05-24	Africa|hCoV-19/Kenya/C22/2020|EPI ISL 457845|B.1.5|Kenya|2020-03-17	0.0003678844	Africa
Africa|hCoV-19/Ghana/84430 S51/2020|EPI ISL 515110|B.1.1.307|Ghana|2020-05-25	Africa|hCoV-19/Kenya/C22/2020|EPI ISL 457845|B.1.5|Kenya|2020-03-17	0.0001416368	Africa
Africa|hCoV-19/Ghana/84438 S50/2020|EPI ISL 515111|A|Ghana|2020-05-24	Africa|hCoV-19/Kenya/C22/2020|EPI ISL 457845|B.1.5|Kenya|2020-03-17	0.0003890369	Africa
Africa|hCoV-19/Ghana/84484 S16/2020|EPI ISL 515112|B.1.1|Ghana|2020-05-25	Africa|hCoV-19/Kenya/C22/2020|EPI ISL 457845|B.1.5|Kenya|2020-03-17	0.0002166597	Africa
Africa|hCoV-19/Ghana/KATH23/2020|EPI ISL 515181|A.11|Ghana|2020-03-22	Africa|hCoV-19/Kenya/C22/2020|EPI ISL 457845|B.1.5|Kenya|2020-03-17	0.0003516887	Africa
Africa|hCoV-19/Ghana/TTH10/2020|EPI ISL 515182|A|Ghana|2020-03-27	Africa|hCoV-19/Kenya/C22/2020|EPI ISL 457845|B.1.5|Kenya|2020-03-17	0.0003164799	Africa
Africa|hCoV-19/Ghana/TTH11/2020|EPI ISL 515183|A|Ghana|2020-03-27	Africa|hCoV-19/Kenya/C22/2020|EPI ISL 457845|B.1.5|Kenya|2020-03-17	0.0003175627	Africa
Africa|hCoV-19/Ghana/TTH6/2020|EPI ISL 515248|A|Ghana|2020-03-27	Africa|hCoV-19/Kenya/C22/2020|EPI ISL 457845|B.1.5|Kenya|2020-03-17	0.0003664319	Africa
Africa|hCoV-19/Kenya/C1092/2020|EPI ISL 457849|B.1.5|Kenya|2020-04-18	Africa|hCoV-19/Kenya/C22/2020|EPI ISL 457845|B.1.5|Kenya|2020-03-17	0.0000366527	Africa
Africa|hCoV-19/Kenya/C1102/2020|EPI ISL 568708|B.1.5|Kenya|2020-04-19	Africa|hCoV-19/Kenya/C22/2020|EPI ISL 457845|B.1.5|Kenya|2020-03-17	0.0001435147	Africa
Africa|hCoV-19/Kenya/C1162/2020|EPI ISL 457850|B.1.5|Kenya|2020-04-19	Africa|hCoV-19/Kenya/C22/2020|EPI ISL 457845|B.1.5|Kenya|2020-03-17	0.0000000000	Africa
Africa|hCoV-19/Kenya/C1216/2020|EPI ISL 457854|B.1.5|Kenya|2020-04-19	Africa|hCoV-19/Kenya/C22/2020|EPI ISL 457845|B.1.5|Kenya|2020-03-17	0.0000351568	Africa
Africa|hCoV-19/Kenya/C1292/2020|EPI ISL 457856|B|Kenya|2020-04-20	Africa|hCoV-19/Kenya/C22/2020|EPI ISL 457845|B.1.5|Kenya|2020-03-17	0.0000358914	Africa
Africa|hCoV-19/Kenya/C1357/2020|EPI ISL 457858|B.1.5|Kenya|2020-04-20	Africa|hCoV-19/Kenya/C22/2020|EPI ISL 457845|B.1.5|Kenya|2020-03-17	0.0000000000	Africa
Africa|hCoV-19/Kenya/C1422/2020|EPI ISL 457861|B.1|Kenya|2020-04-20	Africa|hCoV-19/Kenya/C22/2020|EPI ISL 457845|B.1.5|Kenya|2020-03-17	0.0000369969	Africa
Africa|hCoV-19/Kenya/C1499/2020|EPI ISL 457863|B.1.5|Kenya|2020-04-20	Africa|hCoV-19/Kenya/C22/2020|EPI ISL 457845|B.1.5|Kenya|2020-03-17	0.0000358880	Africa
Africa|hCoV-19/Kenya/C1646/2020|EPI ISL 457865|B.1.5|Kenya|2020-04-21	Africa|hCoV-19/Kenya/C22/2020|EPI ISL 457845|B.1.5|Kenya|2020-03-17	0.0000000000	Africa
Africa|hCoV-19/Kenya/C1739/2020|EPI ISL 457866|B|Kenya|2020-04-22	Africa|hCoV-19/Kenya/C22/2020|EPI ISL 457845|B.1.5|Kenya|2020-03-17	0.0000368846	Africa
Africa|hCoV-19/Kenya/C1751/2020|EPI ISL 457867|B.1.5|Kenya|2020-04-22	Africa|hCoV-19/Kenya/C22/2020|EPI ISL 457845|B.1.5|Kenya|2020-03-17	0.0000000000	Africa
Africa|hCoV-19/Kenya/C21582/2020|EPI ISL 568872|B.1|Kenya|2020-06-22	Africa|hCoV-19/Kenya/C22/2020|EPI ISL 457845|B.1.5|Kenya|2020-03-17	0.0002813155	Africa
Africa|hCoV-19/Algeria/G0638 2264/2020|EPI ISL 418241|B.1|Algeria|2020-03-02	Africa|hCoV-19/Kenya/C2439/2020|EPI ISL 457877|B.1.5|Kenya|2020-04-24	0.0003061010	Africa
Africa|hCoV-19/Algeria/G0640 2265/2020|EPI ISL 418242|B.1|Algeria|2020-03-08	Africa|hCoV-19/Kenya/C2439/2020|EPI ISL 457877|B.1.5|Kenya|2020-04-24	0.0002036600	Africa
Africa|hCoV-19/Algeria/G0860 2262/2020|EPI ISL 420037|B.1|Algeria|2020-03-02	Africa|hCoV-19/Kenya/C2439/2020|EPI ISL 457877|B.1.5|Kenya|2020-04-24	0.0002036600	Africa
Africa|hCoV-19/Benin/1022/2020|EPI ISL 476826|B.1|Benin|2020-03-25	Africa|hCoV-19/Kenya/C2439/2020|EPI ISL 457877|B.1.5|Kenya|2020-04-24	0.0001697288	Africa
Africa|hCoV-19/Benin/1092/2020|EPI ISL 476827|B.1|Benin|2020-03-27	Africa|hCoV-19/Kenya/C2439/2020|EPI ISL 457877|B.1.5|Kenya|2020-04-24	0.0002377098	Africa
Africa|hCoV-19/Benin/1408/2020|EPI ISL 476825|B.1.356|Benin|2020-04-04	Africa|hCoV-19/Kenya/C2439/2020|EPI ISL 457877|B.1.5|Kenya|2020-04-24	0.0002036738	Africa
Africa|hCoV-19/Benin/1409/2020|EPI ISL 476828|B.1|Benin|2020-04-06	Africa|hCoV-19/Kenya/C2439/2020|EPI ISL 457877|B.1.5|Kenya|2020-04-24	0.0002393408	Africa
Africa|hCoV-19/Benin/1950/2020|EPI ISL 476830|A|Benin|2020-04-15	Africa|hCoV-19/Kenya/C2439/2020|EPI ISL 457877|B.1.5|Kenya|2020-04-24	0.0004074862	Africa
Africa|hCoV-19/Benin/197/2020|EPI ISL 476822|B.1.178|Benin|2020-03-15	Africa|hCoV-19/Kenya/C2439/2020|EPI ISL 457877|B.1.5|Kenya|2020-04-24	0.0001697478	Africa
Africa|hCoV-19/Benin/2012/2020|EPI ISL 476831|A|Benin|2020-04-15	Africa|hCoV-19/Kenya/C2439/2020|EPI ISL 457877|B.1.5|Kenya|2020-04-24	0.0004413878	Africa
Africa|hCoV-19/Benin/260/2020|EPI ISL 476823|B.1.292|Benin|2020-03-17	Africa|hCoV-19/Kenya/C2439/2020|EPI ISL 457877|B.1.5|Kenya|2020-04-24	0.0002715817	Africa
Africa|hCoV-19/Benin/314/2020|EPI ISL 476834|B.1.5|Benin|2020-03-17	Africa|hCoV-19/Kenya/C2439/2020|EPI ISL 457877|B.1.5|Kenya|2020-04-24	0.0002731217	Africa
Africa|hCoV-19/Benin/461/2020|EPI ISL 476833|A|Benin|2020-03-17	Africa|hCoV-19/Kenya/C2439/2020|EPI ISL 457877|B.1.5|Kenya|2020-04-24	0.0004074089	Africa
Africa|hCoV-19/Benin/501/2020|EPI ISL 476824|B.1.356|Benin|2020-03-17	Africa|hCoV-19/Kenya/C2439/2020|EPI ISL 457877|B.1.5|Kenya|2020-04-24	0.0002036600	Africa
Africa|hCoV-19/Benin/843/2020|EPI ISL 476829|A|Benin|2020-03-19	Africa|hCoV-19/Kenya/C2439/2020|EPI ISL 457877|B.1.5|Kenya|2020-04-24	0.0003395395	Africa
Africa|hCoV-19/Botswana/BOT0455/2020|EPI ISL 560386|B.1|Botswana|2020-03-28	Africa|hCoV-19/Kenya/C2439/2020|EPI ISL 457877|B.1.5|Kenya|2020-04-24	0.0001357678	Africa
Africa|hCoV-19/Botswana/BOT2254/2020|EPI ISL 560390|B.1.1|Botswana|2020-04-08	Africa|hCoV-19/Kenya/C2439/2020|EPI ISL 457877|B.1.5|Kenya|2020-04-24	0.0002073643	Africa
Africa|hCoV-19/Botswana/BOT2283/2020|EPI ISL 560385|B.1|Botswana|2020-04-07	Africa|hCoV-19/Kenya/C2439/2020|EPI ISL 457877|B.1.5|Kenya|2020-04-24	0.0002441513	Africa
Africa|hCoV-19/Botswana/BOT2624/2020|EPI ISL 560387|B.1.1|Botswana|2020-04-05	Africa|hCoV-19/Kenya/C2439/2020|EPI ISL 457877|B.1.5|Kenya|2020-04-24	0.0002092878	Africa
Africa|hCoV-19/Botswana/BOT4161/2020|EPI ISL 560388|B.1.1.220|Botswana|2020-04-16	Africa|hCoV-19/Kenya/C2439/2020|EPI ISL 457877|B.1.5|Kenya|2020-04-24	0.0002765066	Africa
Africa|hCoV-19/DRC/04186/2020|EPI ISL 471411|A|Democratic Republic of the Congo|2020-04-25	Africa|hCoV-19/Kenya/C2439/2020|EPI ISL 457877|B.1.5|Kenya|2020-04-24	0.0004074084	Africa
Africa|hCoV-19/DRC/04188/2020|EPI ISL 471413|A|Democratic Republic of the Congo|2020-04-25	Africa|hCoV-19/Kenya/C2439/2020|EPI ISL 457877|B.1.5|Kenya|2020-04-24	0.0004855703	Africa
Africa|hCoV-19/DRC/10041/2020|EPI ISL 527543|B.1.1.275|Democratic Republic of the Congo|2020-05-22	Africa|hCoV-19/Kenya/C2439/2020|EPI ISL 457877|B.1.5|Kenya|2020-04-24	0.0002756431	Africa
Africa|hCoV-19/DRC/10057/2020|EPI ISL 527538|B.1.1.275|Democratic Republic of the Congo|2020-05-22	Africa|hCoV-19/Kenya/C2439/2020|EPI ISL 457877|B.1.5|Kenya|2020-04-24	0.0003877735	Africa
Africa|hCoV-19/DRC/10061/2020|EPI ISL 527521|B.1.1.275|Democratic Republic of the Congo|2020-05-22	Africa|hCoV-19/Kenya/C2439/2020|EPI ISL 457877|B.1.5|Kenya|2020-04-24	0.0002433342	Africa
Africa|hCoV-19/DRC/10070/2020|EPI ISL 527544|B.1.178|Democratic Republic of the Congo|2020-05-22	Africa|hCoV-19/Kenya/C2439/2020|EPI ISL 457877|B.1.5|Kenya|2020-04-24	0.0003096172	Africa
Africa|hCoV-19/DRC/10120/2020|EPI ISL 513624|B.1.1.275|Democratic Republic of the Congo|2020-05-22	Africa|hCoV-19/Kenya/C2439/2020|EPI ISL 457877|B.1.5|Kenya|2020-04-24	0.0003177676	Africa
Africa|hCoV-19/DRC/10127/2020|EPI ISL 513625|B.1.1.275|Democratic Republic of the Congo|2020-05-22	Africa|hCoV-19/Kenya/C2439/2020|EPI ISL 457877|B.1.5|Kenya|2020-04-24	0.0003136053	Africa
Africa|hCoV-19/DRC/10242/2020|EPI ISL 513626|B.1.84|Democratic Republic of the Congo|2020-05-22	Africa|hCoV-19/Kenya/C2439/2020|EPI ISL 457877|B.1.5|Kenya|2020-04-24	0.0002052883	Africa
Africa|hCoV-19/DRC/10251/2020|EPI ISL 513627|B.1.128|Democratic Republic of the Congo|2020-05-22	Africa|hCoV-19/Kenya/C2439/2020|EPI ISL 457877|B.1.5|Kenya|2020-04-24	0.0003425385	Africa
Africa|hCoV-19/DRC/10324/2020|EPI ISL 527545|B.1.214|Democratic Republic of the Congo|2020-05-22	Africa|hCoV-19/Kenya/C2439/2020|EPI ISL 457877|B.1.5|Kenya|2020-04-24	0.0002755510	Africa
Africa|hCoV-19/DRC/10346/2020|EPI ISL 527546|B.1.214|Democratic Republic of the Congo|2020-05-22	Africa|hCoV-19/Kenya/C2439/2020|EPI ISL 457877|B.1.5|Kenya|2020-04-24	0.0002784469	Africa
Africa|hCoV-19/DRC/10364/2020|EPI ISL 527498|B.1|Democratic Republic of the Congo|2020-05-22	Africa|hCoV-19/Kenya/C2439/2020|EPI ISL 457877|B.1.5|Kenya|2020-04-24	0.0001724682	Africa
Africa|hCoV-19/DRC/10371/2020|EPI ISL 527489|B.1.178|Democratic Republic of the Congo|2020-05-22	Africa|hCoV-19/Kenya/C2439/2020|EPI ISL 457877|B.1.5|Kenya|2020-04-24	0.0003101541	Africa
Africa|hCoV-19/DRC/10373/2020|EPI ISL 527495|B.1.159|Democratic Republic of the Congo|2020-05-22	Africa|hCoV-19/Kenya/C2439/2020|EPI ISL 457877|B.1.5|Kenya|2020-04-24	0.0002759654	Africa
Africa|hCoV-19/DRC/10374/2020|EPI ISL 527539|B.1.84|Democratic Republic of the Congo|2020-05-22	Africa|hCoV-19/Kenya/C2439/2020|EPI ISL 457877|B.1.5|Kenya|2020-04-24	0.0004557172	Africa
Africa|hCoV-19/DRC/10375/2020|EPI ISL 527499|B.1.84|Democratic Republic of the Congo|2020-05-22	Africa|hCoV-19/Kenya/C2439/2020|EPI ISL 457877|B.1.5|Kenya|2020-04-24	0.0003456716	Africa
Africa|hCoV-19/DRC/10399/2020|EPI ISL 527491|B.1.214|Democratic Republic of the Congo|2020-05-22	Africa|hCoV-19/Kenya/C2439/2020|EPI ISL 457877|B.1.5|Kenya|2020-04-24	0.0002757512	Africa
Africa|hCoV-19/DRC/10502/2020|EPI ISL 527547|B.1.5|Democratic Republic of the Congo|2020-05-20	Africa|hCoV-19/Kenya/C2439/2020|EPI ISL 457877|B.1.5|Kenya|2020-04-24	0.0001032417	Africa
Africa|hCoV-19/DRC/10506/2020|EPI ISL 527524|B.1.5|Democratic Republic of the Congo|2020-05-18	Africa|hCoV-19/Kenya/C2439/2020|EPI ISL 457877|B.1.5|Kenya|2020-04-24	0.0001047333	Africa
Africa|hCoV-19/DRC/10507/2020|EPI ISL 527492|B.1.5|Democratic Republic of the Congo|2020-05-18	Africa|hCoV-19/Kenya/C2439/2020|EPI ISL 457877|B.1.5|Kenya|2020-04-24	0.0001379253	Africa
Africa|hCoV-19/DRC/10508/2020|EPI ISL 527494|B.1.5|Democratic Republic of the Congo|2020-05-20	Africa|hCoV-19/Kenya/C2439/2020|EPI ISL 457877|B.1.5|Kenya|2020-04-24	0.0001371783	Africa
Africa|hCoV-19/DRC/10532/2020|EPI ISL 527532|B.1.5|Democratic Republic of the Congo|2020-05-20	Africa|hCoV-19/Kenya/C2439/2020|EPI ISL 457877|B.1.5|Kenya|2020-04-24	0.0001048467	Africa
Africa|hCoV-19/DRC/10533/2020|EPI ISL 527548|B.1.5|Democratic Republic of the Congo|2020-05-20	Africa|hCoV-19/Kenya/C2439/2020|EPI ISL 457877|B.1.5|Kenya|2020-04-24	0.0001377008	Africa
Africa|hCoV-19/DRC/10621/2020|EPI ISL 527526|B.1.214|Democratic Republic of the Congo|2020-05-23	Africa|hCoV-19/Kenya/C2439/2020|EPI ISL 457877|B.1.5|Kenya|2020-04-24	0.0002441403	Africa
Africa|hCoV-19/DRC/10640/2020|EPI ISL 527541|B.1|Democratic Republic of the Congo|2020-05-22	Africa|hCoV-19/Kenya/C2439/2020|EPI ISL 457877|B.1.5|Kenya|2020-04-24	0.0004234609	Africa
Africa|hCoV-19/DRC/10644/2020|EPI ISL 527549|B.1|Democratic Republic of the Congo|2020-05-22	Africa|hCoV-19/Kenya/C2439/2020|EPI ISL 457877|B.1.5|Kenya|2020-04-24	0.0004131408	Africa
Africa|hCoV-19/DRC/10728/2020|EPI ISL 513628|B.1.5|Democratic Republic of the Congo|2020-05-23	Africa|hCoV-19/Kenya/C2439/2020|EPI ISL 457877|B.1.5|Kenya|2020-04-24	0.0001414048	Africa
Africa|hCoV-19/DRC/10731/2020|EPI ISL 513629|B.1.1.1|Democratic Republic of the Congo|2020-05-23	Africa|hCoV-19/Kenya/C2439/2020|EPI ISL 457877|B.1.5|Kenya|2020-04-24	0.0003889675	Africa
Africa|hCoV-19/DRC/10733/2020|EPI ISL 513630|B.1|Democratic Republic of the Congo|2020-05-23	Africa|hCoV-19/Kenya/C2439/2020|EPI ISL 457877|B.1.5|Kenya|2020-04-24	0.0002729658	Africa
Africa|hCoV-19/DRC/108/2020|EPI ISL 417948|B.1.128|Democratic Republic of the Congo|2020-03-19	Africa|hCoV-19/Kenya/C2439/2020|EPI ISL 457877|B.1.5|Kenya|2020-04-24	0.0002379160	Africa
Africa|hCoV-19/DRC/10885/2020|EPI ISL 513631|B.1.84|Democratic Republic of the Congo|2020-05-23	Africa|hCoV-19/Kenya/C2439/2020|EPI ISL 457877|B.1.5|Kenya|2020-04-24	0.0002405778	Africa
Africa|hCoV-19/DRC/10902/2020|EPI ISL 527490|B.1.178|Democratic Republic of the Congo|2020-05-23	Africa|hCoV-19/Kenya/C2439/2020|EPI ISL 457877|B.1.5|Kenya|2020-04-24	0.0002410441	Africa
Africa|hCoV-19/DRC/10913/2020|EPI ISL 527507|B.1.84|Democratic Republic of the Congo|2020-05-24	Africa|hCoV-19/Kenya/C2439/2020|EPI ISL 457877|B.1.5|Kenya|2020-04-24	0.0003446107	Africa
Africa|hCoV-19/DRC/11005/2020|EPI ISL 527550|B.1.159|Democratic Republic of the Congo|2020-05-24	Africa|hCoV-19/Kenya/C2439/2020|EPI ISL 457877|B.1.5|Kenya|2020-04-24	0.0003788057	Africa
Africa|hCoV-19/DRC/11008/2020|EPI ISL 527503|B.1.159|Democratic Republic of the Congo|2020-05-24	Africa|hCoV-19/Kenya/C2439/2020|EPI ISL 457877|B.1.5|Kenya|2020-04-24	0.0003127185	Africa
Africa|hCoV-19/DRC/11022/2020|EPI ISL 527551|B.1.214|Democratic Republic of the Congo|2020-05-24	Africa|hCoV-19/Kenya/C2439/2020|EPI ISL 457877|B.1.5|Kenya|2020-04-24	0.0003444887	Africa
Africa|hCoV-19/DRC/11024/2020|EPI ISL 527552|B.1.149|Democratic Republic of the Congo|2020-05-24	Africa|hCoV-19/Kenya/C2439/2020|EPI ISL 457877|B.1.5|Kenya|2020-04-24	0.0003824282	Africa
Africa|hCoV-19/DRC/11026/2020|EPI ISL 527553|B.1.149|Democratic Republic of the Congo|2020-05-24	Africa|hCoV-19/Kenya/C2439/2020|EPI ISL 457877|B.1.5|Kenya|2020-04-24	0.0002410275	Africa
Africa|hCoV-19/DRC/11031/2020|EPI ISL 527554|B.1.214|Democratic Republic of the Congo|2020-05-24	Africa|hCoV-19/Kenya/C2439/2020|EPI ISL 457877|B.1.5|Kenya|2020-04-24	0.0002756717	Africa
Africa|hCoV-19/DRC/11041/2020|EPI ISL 527555|B.1|Democratic Republic of the Congo|2020-05-24	Africa|hCoV-19/Kenya/C2439/2020|EPI ISL 457877|B.1.5|Kenya|2020-04-24	0.0002411329	Africa
Africa|hCoV-19/DRC/11057/2020|EPI ISL 527528|B.1.5|Democratic Republic of the Congo|2020-05-24	Africa|hCoV-19/Kenya/C2439/2020|EPI ISL 457877|B.1.5|Kenya|2020-04-24	0.0001745023	Africa
Africa|hCoV-19/DRC/11078/2020|EPI ISL 527514|B.1|Democratic Republic of the Congo|2020-05-24	Africa|hCoV-19/Kenya/C2439/2020|EPI ISL 457877|B.1.5|Kenya|2020-04-24	0.0002767803	Africa
Africa|hCoV-19/DRC/11079/2020|EPI ISL 527500|B.1.214|Democratic Republic of the Congo|2020-05-24	Africa|hCoV-19/Kenya/C2439/2020|EPI ISL 457877|B.1.5|Kenya|2020-04-24	0.0002078023	Africa
Africa|hCoV-19/DRC/11093/2020|EPI ISL 527527|B.1.5|Democratic Republic of the Congo|2020-05-24	Africa|hCoV-19/Kenya/C2439/2020|EPI ISL 457877|B.1.5|Kenya|2020-04-24	0.0002450565	Africa
Africa|hCoV-19/DRC/11096/2020|EPI ISL 527522|B.1|Democratic Republic of the Congo|2020-05-24	Africa|hCoV-19/Kenya/C2439/2020|EPI ISL 457877|B.1.5|Kenya|2020-04-24	0.0002435934	Africa
Africa|hCoV-19/DRC/11114/2020|EPI ISL 527534|B.1.214|Democratic Republic of the Congo|2020-05-25	Africa|hCoV-19/Kenya/C2439/2020|EPI ISL 457877|B.1.5|Kenya|2020-04-24	0.0003148774	Africa
Africa|hCoV-19/DRC/11123/2020|EPI ISL 527496|B.1.84|Democratic Republic of the Congo|2020-05-24	Africa|hCoV-19/Kenya/C2439/2020|EPI ISL 457877|B.1.5|Kenya|2020-04-24	0.0002415623	Africa
Africa|hCoV-19/DRC/11134/2020|EPI ISL 527518|B.1.5|Democratic Republic of the Congo|2020-05-24	Africa|hCoV-19/Kenya/C2439/2020|EPI ISL 457877|B.1.5|Kenya|2020-04-24	0.0001387050	Africa
Africa|hCoV-19/DRC/11143/2020|EPI ISL 527556|B.1|Democratic Republic of the Congo|2020-05-24	Africa|hCoV-19/Kenya/C2439/2020|EPI ISL 457877|B.1.5|Kenya|2020-04-24	0.0003788524	Africa
Africa|hCoV-19/DRC/11145/2020|EPI ISL 527501|B.1.214|Democratic Republic of the Congo|2020-05-24	Africa|hCoV-19/Kenya/C2439/2020|EPI ISL 457877|B.1.5|Kenya|2020-04-24	0.0003455476	Africa
Africa|hCoV-19/DRC/11148/2020|EPI ISL 527525|B.1.178|Democratic Republic of the Congo|2020-05-24	Africa|hCoV-19/Kenya/C2439/2020|EPI ISL 457877|B.1.5|Kenya|2020-04-24	0.0003500799	Africa
Africa|hCoV-19/DRC/11157/2020|EPI ISL 527530|B.1|Democratic Republic of the Congo|2020-05-25	Africa|hCoV-19/Kenya/C2439/2020|EPI ISL 457877|B.1.5|Kenya|2020-04-24	0.0003131786	Africa
Africa|hCoV-19/DRC/11187/2020|EPI ISL 527523|B.1.1.275|Democratic Republic of the Congo|2020-05-23	Africa|hCoV-19/Kenya/C2439/2020|EPI ISL 457877|B.1.5|Kenya|2020-04-24	0.0003482960	Africa
Africa|hCoV-19/DRC/11191/2020|EPI ISL 527506|B.1.1.275|Democratic Republic of the Congo|2020-05-23	Africa|hCoV-19/Kenya/C2439/2020|EPI ISL 457877|B.1.5|Kenya|2020-04-24	0.0002406414	Africa
Africa|hCoV-19/DRC/11252/2020|EPI ISL 527557|B.1.1.275|Democratic Republic of the Congo|2020-05-21	Africa|hCoV-19/Kenya/C2439/2020|EPI ISL 457877|B.1.5|Kenya|2020-04-24	0.0004131388	Africa
Africa|hCoV-19/DRC/11260/2020|EPI ISL 527558|B.1.1.275|Democratic Republic of the Congo|2020-05-23	Africa|hCoV-19/Kenya/C2439/2020|EPI ISL 457877|B.1.5|Kenya|2020-04-24	0.0002754600	Africa
Africa|hCoV-19/DRC/1131/2020|EPI ISL 429255|B.1.5|Democratic Republic of the Congo|2020-04-05	Africa|hCoV-19/Kenya/C2439/2020|EPI ISL 457877|B.1.5|Kenya|2020-04-24	0.0001369577	Africa
Africa|hCoV-19/DRC/11310/2020|EPI ISL 527529|B.1.149|Democratic Republic of the Congo|2020-05-25	Africa|hCoV-19/Kenya/C2439/2020|EPI ISL 457877|B.1.5|Kenya|2020-04-24	0.0002445696	Africa
Africa|hCoV-19/DRC/11318/2020|EPI ISL 527559|B.1.149|Democratic Republic of the Congo|2020-05-25	Africa|hCoV-19/Kenya/C2439/2020|EPI ISL 457877|B.1.5|Kenya|2020-04-24	0.0002397129	Africa
Africa|hCoV-19/DRC/11326/2020|EPI ISL 527508|B.1|Democratic Republic of the Congo|2020-05-25	Africa|hCoV-19/Kenya/C2439/2020|EPI ISL 457877|B.1.5|Kenya|2020-04-24	0.0002411686	Africa
Africa|hCoV-19/DRC/11334/2020|EPI ISL 527504|B.1.178|Democratic Republic of the Congo|2020-05-25	Africa|hCoV-19/Kenya/C2439/2020|EPI ISL 457877|B.1.5|Kenya|2020-04-24	0.0002411071	Africa
Africa|hCoV-19/DRC/11337/2020|EPI ISL 527510|B.1.84|Democratic Republic of the Congo|2020-05-25	Africa|hCoV-19/Kenya/C2439/2020|EPI ISL 457877|B.1.5|Kenya|2020-04-24	0.0003104472	Africa
Africa|hCoV-19/DRC/11341/2020|EPI ISL 527509|B.1.1.275|Democratic Republic of the Congo|2020-05-25	Africa|hCoV-19/Kenya/C2439/2020|EPI ISL 457877|B.1.5|Kenya|2020-04-24	0.0003447701	Africa
Africa|hCoV-19/DRC/11348/2020|EPI ISL 527560|B.1.149|Democratic Republic of the Congo|2020-05-25	Africa|hCoV-19/Kenya/C2439/2020|EPI ISL 457877|B.1.5|Kenya|2020-04-24	0.0002399264	Africa
Africa|hCoV-19/DRC/11369/2020|EPI ISL 527537|B.1.214|Democratic Republic of the Congo|2020-05-25	Africa|hCoV-19/Kenya/C2439/2020|EPI ISL 457877|B.1.5|Kenya|2020-04-24	0.0002807622	Africa
Africa|hCoV-19/DRC/11376/2020|EPI ISL 527513|B.1.214|Democratic Republic of the Congo|2020-05-25	Africa|hCoV-19/Kenya/C2439/2020|EPI ISL 457877|B.1.5|Kenya|2020-04-24	0.0003114674	Africa
Africa|hCoV-19/DRC/11411/2020|EPI ISL 527561|B.1.5|Democratic Republic of the Congo|2020-05-25	Africa|hCoV-19/Kenya/C2439/2020|EPI ISL 457877|B.1.5|Kenya|2020-04-24	0.0002065174	Africa
Africa|hCoV-19/DRC/11450/2020|EPI ISL 527516|B.1.5|Democratic Republic of the Congo|2020-05-25	Africa|hCoV-19/Kenya/C2439/2020|EPI ISL 457877|B.1.5|Kenya|2020-04-24	0.0001400548	Africa
Africa|hCoV-19/DRC/11458/2020|EPI ISL 527497|B.1.5|Democratic Republic of the Congo|2020-05-25	Africa|hCoV-19/Kenya/C2439/2020|EPI ISL 457877|B.1.5|Kenya|2020-04-24	0.0002781495	Africa
Africa|hCoV-19/DRC/11460/2020|EPI ISL 527562|B.1.214|Democratic Republic of the Congo|2020-05-25	Africa|hCoV-19/Kenya/C2439/2020|EPI ISL 457877|B.1.5|Kenya|2020-04-24	0.0004177243	Africa
Africa|hCoV-19/DRC/11472/2020|EPI ISL 527502|B.1.214|Democratic Republic of the Congo|2020-05-25	Africa|hCoV-19/Kenya/C2439/2020|EPI ISL 457877|B.1.5|Kenya|2020-04-24	0.0003462381	Africa
Africa|hCoV-19/DRC/11477/2020|EPI ISL 527563|B.1.84|Democratic Republic of the Congo|2020-05-25	Africa|hCoV-19/Kenya/C2439/2020|EPI ISL 457877|B.1.5|Kenya|2020-04-24	0.0001719269	Africa
Africa|hCoV-19/DRC/11486/2020|EPI ISL 527564|B.1.214|Democratic Republic of the Congo|2020-05-25	Africa|hCoV-19/Kenya/C2439/2020|EPI ISL 457877|B.1.5|Kenya|2020-04-24	0.0003443986	Africa
Africa|hCoV-19/DRC/11487/2020|EPI ISL 527505|B.1|Democratic Republic of the Congo|2020-05-25	Africa|hCoV-19/Kenya/C2439/2020|EPI ISL 457877|B.1.5|Kenya|2020-04-24	0.0002784014	Africa
Africa|hCoV-19/DRC/11507/2020|EPI ISL 527512|B.1|Democratic Republic of the Congo|2020-05-25	Africa|hCoV-19/Kenya/C2439/2020|EPI ISL 457877|B.1.5|Kenya|2020-04-24	0.0003107643	Africa
Africa|hCoV-19/DRC/1151/2020|EPI ISL 447596|B.38|Democratic Republic of the Congo|2020-04-05	Africa|hCoV-19/Kenya/C2439/2020|EPI ISL 457877|B.1.5|Kenya|2020-04-24	0.0004804935	Africa
Africa|hCoV-19/DRC/11511/2020|EPI ISL 527511|B.1.214|Democratic Republic of the Congo|2020-05-25	Africa|hCoV-19/Kenya/C2439/2020|EPI ISL 457877|B.1.5|Kenya|2020-04-24	0.0003451186	Africa
Africa|hCoV-19/DRC/11572/2020|EPI ISL 527565|B.1.214|Democratic Republic of the Congo|2020-05-25	Africa|hCoV-19/Kenya/C2439/2020|EPI ISL 457877|B.1.5|Kenya|2020-04-24	0.0002407738	Africa
Africa|hCoV-19/DRC/11576/2020|EPI ISL 527517|B.1|Democratic Republic of the Congo|2020-05-25	Africa|hCoV-19/Kenya/C2439/2020|EPI ISL 457877|B.1.5|Kenya|2020-04-24	0.0002428415	Africa
Africa|hCoV-19/DRC/11583/2020|EPI ISL 527542|B.1|Democratic Republic of the Congo|2020-05-25	Africa|hCoV-19/Kenya/C2439/2020|EPI ISL 457877|B.1.5|Kenya|2020-04-24	0.0002828695	Africa
Africa|hCoV-19/DRC/11616/2020|EPI ISL 527519|B.1|Democratic Republic of the Congo|2020-05-25	Africa|hCoV-19/Kenya/C2439/2020|EPI ISL 457877|B.1.5|Kenya|2020-04-24	0.0002424462	Africa
Africa|hCoV-19/DRC/11623/2020|EPI ISL 527566|B.1.5|Democratic Republic of the Congo|2020-05-25	Africa|hCoV-19/Kenya/C2439/2020|EPI ISL 457877|B.1.5|Kenya|2020-04-24	0.0002411320	Africa
Africa|hCoV-19/DRC/11624/2020|EPI ISL 527567|B.1.149|Democratic Republic of the Congo|2020-05-25	Africa|hCoV-19/Kenya/C2439/2020|EPI ISL 457877|B.1.5|Kenya|2020-04-24	0.0002410142	Africa
Africa|hCoV-19/DRC/11631/2020|EPI ISL 527568|B.1.149|Democratic Republic of the Congo|2020-05-25	Africa|hCoV-19/Kenya/C2439/2020|EPI ISL 457877|B.1.5|Kenya|2020-04-24	0.0002412634	Africa
Africa|hCoV-19/DRC/11632/2020|EPI ISL 527493|B.1|Democratic Republic of the Congo|2020-05-25	Africa|hCoV-19/Kenya/C2439/2020|EPI ISL 457877|B.1.5|Kenya|2020-04-24	0.0002759693	Africa
Africa|hCoV-19/DRC/11635/2020|EPI ISL 527540|B.1.214|Democratic Republic of the Congo|2020-05-25	Africa|hCoV-19/Kenya/C2439/2020|EPI ISL 457877|B.1.5|Kenya|2020-04-24	0.0002814572	Africa
Africa|hCoV-19/DRC/11640/2020|EPI ISL 527535|B.1.178|Democratic Republic of the Congo|2020-05-25	Africa|hCoV-19/Kenya/C2439/2020|EPI ISL 457877|B.1.5|Kenya|2020-04-24	0.0003488724	Africa
Africa|hCoV-19/DRC/11643/2020|EPI ISL 527520|B.1.5|Democratic Republic of the Congo|2020-05-25	Africa|hCoV-19/Kenya/C2439/2020|EPI ISL 457877|B.1.5|Kenya|2020-04-24	0.0002430157	Africa
Africa|hCoV-19/DRC/11648/2020|EPI ISL 527569|B.1.6|Democratic Republic of the Congo|2020-05-25	Africa|hCoV-19/Kenya/C2439/2020|EPI ISL 457877|B.1.5|Kenya|2020-04-24	0.0002743926	Africa
Africa|hCoV-19/DRC/11652/2020|EPI ISL 527570|B.1.149|Democratic Republic of the Congo|2020-05-25	Africa|hCoV-19/Kenya/C2439/2020|EPI ISL 457877|B.1.5|Kenya|2020-04-24	0.0002409470	Africa
Africa|hCoV-19/DRC/11653/2020|EPI ISL 527533|B.1.84|Democratic Republic of the Congo|2020-05-25	Africa|hCoV-19/Kenya/C2439/2020|EPI ISL 457877|B.1.5|Kenya|2020-04-24	0.0002095973	Africa
Africa|hCoV-19/DRC/11676/2020|EPI ISL 527531|B.1|Democratic Republic of the Congo|2020-05-26	Africa|hCoV-19/Kenya/C2439/2020|EPI ISL 457877|B.1.5|Kenya|2020-04-24	0.0004211184	Africa
Africa|hCoV-19/DRC/11677/2020|EPI ISL 527515|B.1.214|Democratic Republic of the Congo|2020-05-26	Africa|hCoV-19/Kenya/C2439/2020|EPI ISL 457877|B.1.5|Kenya|2020-04-24	0.0003465669	Africa
Africa|hCoV-19/DRC/11732/2020|EPI ISL 527536|B.1.214|Democratic Republic of the Congo|2020-05-26	Africa|hCoV-19/Kenya/C2439/2020|EPI ISL 457877|B.1.5|Kenya|2020-04-24	0.0002095732	Africa
Africa|hCoV-19/DRC/11733/2020|EPI ISL 527571|B.1.149|Democratic Republic of the Congo|2020-05-26	Africa|hCoV-19/Kenya/C2439/2020|EPI ISL 457877|B.1.5|Kenya|2020-04-24	0.0002396987	Africa
Africa|hCoV-19/DRC/11806/2020|EPI ISL 527572|B.1.214|Democratic Republic of the Congo|2020-05-26	Africa|hCoV-19/Kenya/C2439/2020|EPI ISL 457877|B.1.5|Kenya|2020-04-24	0.0003442326	Africa
Africa|hCoV-19/DRC/1234/2020|EPI ISL 429258|B.1.5|Democratic Republic of the Congo|2020-04-06	Africa|hCoV-19/Kenya/C2439/2020|EPI ISL 457877|B.1.5|Kenya|2020-04-24	0.0001429523	Africa
Africa|hCoV-19/DRC/1249/2020|EPI ISL 429259|B.1.5|Democratic Republic of the Congo|2020-04-06	Africa|hCoV-19/Kenya/C2439/2020|EPI ISL 457877|B.1.5|Kenya|2020-04-24	0.0001375603	Africa
Africa|hCoV-19/DRC/1319/2020|EPI ISL 431011|B.1.128|Democratic Republic of the Congo|2020-04-07	Africa|hCoV-19/Kenya/C2439/2020|EPI ISL 457877|B.1.5|Kenya|2020-04-24	0.0002404785	Africa
Africa|hCoV-19/DRC/1324/2020|EPI ISL 435033|B.1.128|Democratic Republic of the Congo|2020-04-07	Africa|hCoV-19/Kenya/C2439/2020|EPI ISL 457877|B.1.5|Kenya|2020-04-24	0.0002388377	Africa
Africa|hCoV-19/DRC/1326/2020|EPI ISL 435116|B.1|Democratic Republic of the Congo|2020-04-07	Africa|hCoV-19/Kenya/C2439/2020|EPI ISL 457877|B.1.5|Kenya|2020-04-24	0.0002078643	Africa
Africa|hCoV-19/DRC/1375/2020|EPI ISL 435117|B.1.1.1|Democratic Republic of the Congo|2020-04-07	Africa|hCoV-19/Kenya/C2439/2020|EPI ISL 457877|B.1.5|Kenya|2020-04-24	0.0003799544	Africa
Africa|hCoV-19/DRC/1376/2020|EPI ISL 431012|B.1.1.1|Democratic Republic of the Congo|2020-04-07	Africa|hCoV-19/Kenya/C2439/2020|EPI ISL 457877|B.1.5|Kenya|2020-04-24	0.0003424762	Africa
Africa|hCoV-19/DRC/1377/2020|EPI ISL 434678|B.1.1.1|Democratic Republic of the Congo|2020-04-07	Africa|hCoV-19/Kenya/C2439/2020|EPI ISL 457877|B.1.5|Kenya|2020-04-24	0.0003083880	Africa
Africa|hCoV-19/DRC/1378/2020|EPI ISL 435118|B.1.1.1|Democratic Republic of the Congo|2020-04-07	Africa|hCoV-19/Kenya/C2439/2020|EPI ISL 457877|B.1.5|Kenya|2020-04-24	0.0003444388	Africa
Africa|hCoV-19/DRC/1382/2020|EPI ISL 435113|B.1.1.1|Democratic Republic of the Congo|2020-04-07	Africa|hCoV-19/Kenya/C2439/2020|EPI ISL 457877|B.1.5|Kenya|2020-04-24	0.0003479448	Africa
Africa|hCoV-19/DRC/1397/2020|EPI ISL 434679|B.1.1.1|Democratic Republic of the Congo|2020-04-07	Africa|hCoV-19/Kenya/C2439/2020|EPI ISL 457877|B.1.5|Kenya|2020-04-24	0.0003417389	Africa
Africa|hCoV-19/DRC/1398/2020|EPI ISL 435114|B.1.1.1|Democratic Republic of the Congo|2020-04-07	Africa|hCoV-19/Kenya/C2439/2020|EPI ISL 457877|B.1.5|Kenya|2020-04-24	0.0003064770	Africa
Africa|hCoV-19/DRC/1422/2020|EPI ISL 434680|B.1.149|Democratic Republic of the Congo|2020-04-08	Africa|hCoV-19/Kenya/C2439/2020|EPI ISL 457877|B.1.5|Kenya|2020-04-24	0.0002415061	Africa
Africa|hCoV-19/DRC/1423/2020|EPI ISL 434710|B.1.149|Democratic Republic of the Congo|2020-04-08	Africa|hCoV-19/Kenya/C2439/2020|EPI ISL 457877|B.1.5|Kenya|2020-04-24	0.0002042511	Africa
Africa|hCoV-19/DRC/1486/2020|EPI ISL 434711|B.1|Democratic Republic of the Congo|2020-04-08	Africa|hCoV-19/Kenya/C2439/2020|EPI ISL 457877|B.1.5|Kenya|2020-04-24	0.0001747235	Africa
Africa|hCoV-19/DRC/1516/2020|EPI ISL 435032|B.1.5|Democratic Republic of the Congo|2020-04-09	Africa|hCoV-19/Kenya/C2439/2020|EPI ISL 457877|B.1.5|Kenya|2020-04-24	0.0001357677	Africa
Africa|hCoV-19/DRC/1565/2020|EPI ISL 434681|B.1|Democratic Republic of the Congo|2020-04-09	Africa|hCoV-19/Kenya/C2439/2020|EPI ISL 457877|B.1.5|Kenya|2020-04-24	0.0001716370	Africa
Africa|hCoV-19/DRC/158/2020|EPI ISL 417950|B.40|Democratic Republic of the Congo|2020-03-20	Africa|hCoV-19/Kenya/C2439/2020|EPI ISL 457877|B.1.5|Kenya|2020-04-24	0.0004753695	Africa
Africa|hCoV-19/DRC/1715/2020|EPI ISL 435156|B.1.84|Democratic Republic of the Congo|2020-04-10	Africa|hCoV-19/Kenya/C2439/2020|EPI ISL 457877|B.1.5|Kenya|2020-04-24	0.0002058472	Africa
Africa|hCoV-19/DRC/1767/2020|EPI ISL 435157|B.1.5|Democratic Republic of the Congo|2020-04-10	Africa|hCoV-19/Kenya/C2439/2020|EPI ISL 457877|B.1.5|Kenya|2020-04-24	0.0001402203	Africa
Africa|hCoV-19/DRC/1779/2020|EPI ISL 435158|C.14|Democratic Republic of the Congo|2020-04-10	Africa|hCoV-19/Kenya/C2439/2020|EPI ISL 457877|B.1.5|Kenya|2020-04-24	0.0004180502	Africa
Africa|hCoV-19/DRC/191/2020|EPI ISL 417955|B.1.128|Democratic Republic of the Congo|2020-03-21	Africa|hCoV-19/Kenya/C2439/2020|EPI ISL 457877|B.1.5|Kenya|2020-04-24	0.0002379723	Africa
Africa|hCoV-19/DRC/1952/2020|EPI ISL 435159|B.1.5|Democratic Republic of the Congo|2020-04-11	Africa|hCoV-19/Kenya/C2439/2020|EPI ISL 457877|B.1.5|Kenya|2020-04-24	0.0001386280	Africa
Africa|hCoV-19/DRC/1982/2020|EPI ISL 435160|B.1|Democratic Republic of the Congo|2020-04-12	Africa|hCoV-19/Kenya/C2439/2020|EPI ISL 457877|B.1.5|Kenya|2020-04-24	0.0001726962	Africa
Africa|hCoV-19/DRC/2047/2020|EPI ISL 435161|B.1.1.1|Democratic Republic of the Congo|2020-04-12	Africa|hCoV-19/Kenya/C2439/2020|EPI ISL 457877|B.1.5|Kenya|2020-04-24	0.0003086205	Africa
Africa|hCoV-19/DRC/2063/2020|EPI ISL 435162|B.1|Democratic Republic of the Congo|2020-04-12	Africa|hCoV-19/Kenya/C2439/2020|EPI ISL 457877|B.1.5|Kenya|2020-04-24	0.0001381717	Africa
Africa|hCoV-19/DRC/2120/2020|EPI ISL 435163|B.1.149|Democratic Republic of the Congo|2020-04-12	Africa|hCoV-19/Kenya/C2439/2020|EPI ISL 457877|B.1.5|Kenya|2020-04-24	0.0002057216	Africa
Africa|hCoV-19/DRC/2121/2020|EPI ISL 435164|B.1.149|Democratic Republic of the Congo|2020-04-12	Africa|hCoV-19/Kenya/C2439/2020|EPI ISL 457877|B.1.5|Kenya|2020-04-24	0.0002069560	Africa
Africa|hCoV-19/DRC/2122/2020|EPI ISL 435165|B.1.149|Democratic Republic of the Congo|2020-04-13	Africa|hCoV-19/Kenya/C2439/2020|EPI ISL 457877|B.1.5|Kenya|2020-04-24	0.0002807260	Africa
Africa|hCoV-19/DRC/2125/2020|EPI ISL 435166|B.1.149|Democratic Republic of the Congo|2020-04-13	Africa|hCoV-19/Kenya/C2439/2020|EPI ISL 457877|B.1.5|Kenya|2020-04-24	0.0002076580	Africa
Africa|hCoV-19/DRC/2128/2020|EPI ISL 435167|B.1|Democratic Republic of the Congo|2020-04-13	Africa|hCoV-19/Kenya/C2439/2020|EPI ISL 457877|B.1.5|Kenya|2020-04-24	0.0001411205	Africa
Africa|hCoV-19/DRC/2133/2020|EPI ISL 435168|B.1.128|Democratic Republic of the Congo|2020-04-13	Africa|hCoV-19/Kenya/C2439/2020|EPI ISL 457877|B.1.5|Kenya|2020-04-24	0.0002449692	Africa
Africa|hCoV-19/DRC/214/2020|EPI ISL 420030|B.1.6|Democratic Republic of the Congo|2020-03-21	Africa|hCoV-19/Kenya/C2439/2020|EPI ISL 457877|B.1.5|Kenya|2020-04-24	0.0001362612	Africa
Africa|hCoV-19/DRC/215/2020|EPI ISL 420031|B.1.1.1|Democratic Republic of the Congo|2020-03-21	Africa|hCoV-19/Kenya/C2439/2020|EPI ISL 457877|B.1.5|Kenya|2020-04-24	0.0003447118	Africa
Africa|hCoV-19/DRC/2169/2020|EPI ISL 436194|B.1.5|Democratic Republic of the Congo|2020-04-13	Africa|hCoV-19/Kenya/C2439/2020|EPI ISL 457877|B.1.5|Kenya|2020-04-24	0.0001749235	Africa
Africa|hCoV-19/DRC/2299/2020|EPI ISL 436412|B.1.5|Democratic Republic of the Congo|2020-04-14	Africa|hCoV-19/Kenya/C2439/2020|EPI ISL 457877|B.1.5|Kenya|2020-04-24	0.0002054590	Africa
Africa|hCoV-19/DRC/236/2020|EPI ISL 420032|B.1.128|Democratic Republic of the Congo|2020-03-22	Africa|hCoV-19/Kenya/C2439/2020|EPI ISL 457877|B.1.5|Kenya|2020-04-24	0.0002382663	Africa
Africa|hCoV-19/DRC/2363/2020|EPI ISL 437194|B.1.84|Democratic Republic of the Congo|2020-04-14	Africa|hCoV-19/Kenya/C2439/2020|EPI ISL 457877|B.1.5|Kenya|2020-04-24	0.0001711970	Africa
Africa|hCoV-19/DRC/2384/2020|EPI ISL 437196|B.1.149|Democratic Republic of the Congo|2020-04-14	Africa|hCoV-19/Kenya/C2439/2020|EPI ISL 457877|B.1.5|Kenya|2020-04-24	0.0002073421	Africa
Africa|hCoV-19/DRC/241/2020|EPI ISL 420033|B.1.1.75|Democratic Republic of the Congo|2020-03-22	Africa|hCoV-19/Kenya/C2439/2020|EPI ISL 457877|B.1.5|Kenya|2020-04-24	0.0002723497	Africa
Africa|hCoV-19/DRC/243/2020|EPI ISL 420034|B.1|Democratic Republic of the Congo|2020-03-22	Africa|hCoV-19/Kenya/C2439/2020|EPI ISL 457877|B.1.5|Kenya|2020-04-24	0.0001732966	Africa
Africa|hCoV-19/DRC/248/2020|EPI ISL 420035|B.1.5|Democratic Republic of the Congo|2020-03-22	Africa|hCoV-19/Kenya/C2439/2020|EPI ISL 457877|B.1.5|Kenya|2020-04-24	0.0001021035	Africa
Africa|hCoV-19/DRC/2496/2020|EPI ISL 437337|B.1.149|Democratic Republic of the Congo|2020-04-15	Africa|hCoV-19/Kenya/C2439/2020|EPI ISL 457877|B.1.5|Kenya|2020-04-24	0.0002376187	Africa
Africa|hCoV-19/DRC/2529/2020|EPI ISL 437338|B.1.178|Democratic Republic of the Congo|2020-04-15	Africa|hCoV-19/Kenya/C2439/2020|EPI ISL 457877|B.1.5|Kenya|2020-04-24	0.0002036690	Africa
Africa|hCoV-19/DRC/253/2020|EPI ISL 420838|B.1.5|Democratic Republic of the Congo|2020-03-22	Africa|hCoV-19/Kenya/C2439/2020|EPI ISL 457877|B.1.5|Kenya|2020-04-24	0.0001024800	Africa
Africa|hCoV-19/DRC/2536/2020|EPI ISL 437339|B.1|Democratic Republic of the Congo|2020-04-15	Africa|hCoV-19/Kenya/C2439/2020|EPI ISL 457877|B.1.5|Kenya|2020-04-24	0.0002036690	Africa
Africa|hCoV-19/DRC/254/2020|EPI ISL 420839|B.1|Democratic Republic of the Congo|2020-03-22	Africa|hCoV-19/Kenya/C2439/2020|EPI ISL 457877|B.1.5|Kenya|2020-04-24	0.0001719321	Africa
Africa|hCoV-19/DRC/2563/2020|EPI ISL 437340|B.1.9|Democratic Republic of the Congo|2020-04-15	Africa|hCoV-19/Kenya/C2439/2020|EPI ISL 457877|B.1.5|Kenya|2020-04-24	0.0004073879	Africa
Africa|hCoV-19/DRC/2580/2020|EPI ISL 437341|B.1.5|Democratic Republic of the Congo|2020-04-15	Africa|hCoV-19/Kenya/C2439/2020|EPI ISL 457877|B.1.5|Kenya|2020-04-24	0.0001365215	Africa
Africa|hCoV-19/DRC/2644/2020|EPI ISL 437342|B.1.84|Democratic Republic of the Congo|2020-04-15	Africa|hCoV-19/Kenya/C2439/2020|EPI ISL 457877|B.1.5|Kenya|2020-04-24	0.0002405421	Africa
Africa|hCoV-19/DRC/2670/2020|EPI ISL 437343|B.1.9|Democratic Republic of the Congo|2020-04-15	Africa|hCoV-19/Kenya/C2439/2020|EPI ISL 457877|B.1.5|Kenya|2020-04-24	0.0004413757	Africa
Africa|hCoV-19/DRC/2727/2020|EPI ISL 437344|B.1|Democratic Republic of the Congo|2020-04-16	Africa|hCoV-19/Kenya/C2439/2020|EPI ISL 457877|B.1.5|Kenya|2020-04-24	0.0001369889	Africa
Africa|hCoV-19/DRC/2728/2020|EPI ISL 437345|B.1.84|Democratic Republic of the Congo|2020-04-16	Africa|hCoV-19/Kenya/C2439/2020|EPI ISL 457877|B.1.5|Kenya|2020-04-24	0.0002067802	Africa
Africa|hCoV-19/DRC/2813/2020|EPI ISL 437346|C.14|Democratic Republic of the Congo|2020-04-16	Africa|hCoV-19/Kenya/C2439/2020|EPI ISL 457877|B.1.5|Kenya|2020-04-24	0.0004416515	Africa
Africa|hCoV-19/DRC/2819/2020|EPI ISL 437347|B.1|Democratic Republic of the Congo|2020-04-16	Africa|hCoV-19/Kenya/C2439/2020|EPI ISL 457877|B.1.5|Kenya|2020-04-24	0.0002406297	Africa
Africa|hCoV-19/DRC/2827/2020|EPI ISL 437348|B.1|Democratic Republic of the Congo|2020-04-16	Africa|hCoV-19/Kenya/C2439/2020|EPI ISL 457877|B.1.5|Kenya|2020-04-24	0.0001357618	Africa
Africa|hCoV-19/DRC/2855/2020|EPI ISL 437350|B.1|Democratic Republic of the Congo|2020-04-16	Africa|hCoV-19/Kenya/C2439/2020|EPI ISL 457877|B.1.5|Kenya|2020-04-24	0.0001697207	Africa
Africa|hCoV-19/DRC/2864/2020|EPI ISL 437351|B.1|Democratic Republic of the Congo|2020-04-16	Africa|hCoV-19/Kenya/C2439/2020|EPI ISL 457877|B.1.5|Kenya|2020-04-24	0.0001700826	Africa
Africa|hCoV-19/DRC/2904/2020|EPI ISL 437352|B.1|Democratic Republic of the Congo|2020-04-17	Africa|hCoV-19/Kenya/C2439/2020|EPI ISL 457877|B.1.5|Kenya|2020-04-24	0.0001697206	Africa
Africa|hCoV-19/DRC/2938/2020|EPI ISL 437353|B.1.275|Democratic Republic of the Congo|2020-04-17	Africa|hCoV-19/Kenya/C2439/2020|EPI ISL 457877|B.1.5|Kenya|2020-04-24	0.0003480002	Africa
Africa|hCoV-19/DRC/2939/2020|EPI ISL 437354|B.1|Democratic Republic of the Congo|2020-04-17	Africa|hCoV-19/Kenya/C2439/2020|EPI ISL 457877|B.1.5|Kenya|2020-04-24	0.0002721339	Africa
Africa|hCoV-19/DRC/2942/2020|EPI ISL 437355|B.1|Democratic Republic of the Congo|2020-04-17	Africa|hCoV-19/Kenya/C2439/2020|EPI ISL 457877|B.1.5|Kenya|2020-04-24	0.0002767766	Africa
Africa|hCoV-19/DRC/299/2020|EPI ISL 420840|B.4|Democratic Republic of the Congo|2020-03-20	Africa|hCoV-19/Kenya/C2439/2020|EPI ISL 457877|B.1.5|Kenya|2020-04-24	0.0006219821	Africa
Africa|hCoV-19/DRC/300/2020|EPI ISL 420841|A|Democratic Republic of the Congo|2020-03-22	Africa|hCoV-19/Kenya/C2439/2020|EPI ISL 457877|B.1.5|Kenya|2020-04-24	0.0004107610	Africa
Africa|hCoV-19/DRC/3041/2020|EPI ISL 437356|B.1|Democratic Republic of the Congo|2020-04-18	Africa|hCoV-19/Kenya/C2439/2020|EPI ISL 457877|B.1.5|Kenya|2020-04-24	0.0002386122	Africa
Africa|hCoV-19/DRC/307/2020|EPI ISL 420842|B.1.9|Democratic Republic of the Congo|2020-03	Africa|hCoV-19/Kenya/C2439/2020|EPI ISL 457877|B.1.5|Kenya|2020-04-24	0.0002426672	Africa
Africa|hCoV-19/DRC/3070/2020|EPI ISL 437357|B.1.214|Democratic Republic of the Congo|2020-04-18	Africa|hCoV-19/Kenya/C2439/2020|EPI ISL 457877|B.1.5|Kenya|2020-04-24	0.0002730787	Africa
Africa|hCoV-19/DRC/3089/2020|EPI ISL 437358|B.1.84|Democratic Republic of the Congo|2020-04-19	Africa|hCoV-19/Kenya/C2439/2020|EPI ISL 457877|B.1.5|Kenya|2020-04-24	0.0002039257	Africa
Africa|hCoV-19/DRC/3440/2020|EPI ISL 447597|B.1.84|Democratic Republic of the Congo|2020-04-22	Africa|hCoV-19/Kenya/C2439/2020|EPI ISL 457877|B.1.5|Kenya|2020-04-24	0.0002062456	Africa
Africa|hCoV-19/DRC/3451/2020|EPI ISL 447598|B.1.178|Democratic Republic of the Congo|2020-04-22	Africa|hCoV-19/Kenya/C2439/2020|EPI ISL 457877|B.1.5|Kenya|2020-04-24	0.0002408202	Africa
Africa|hCoV-19/DRC/3453/2020|EPI ISL 447599|B.1.84|Democratic Republic of the Congo|2020-04-22	Africa|hCoV-19/Kenya/C2439/2020|EPI ISL 457877|B.1.5|Kenya|2020-04-24	0.0002063662	Africa
Africa|hCoV-19/DRC/3481/2020|EPI ISL 447600|B.1|Democratic Republic of the Congo|2020-04-22	Africa|hCoV-19/Kenya/C2439/2020|EPI ISL 457877|B.1.5|Kenya|2020-04-24	0.0001398121	Africa
Africa|hCoV-19/DRC/3482/2020|EPI ISL 447601|B.1|Democratic Republic of the Congo|2020-04-22	Africa|hCoV-19/Kenya/C2439/2020|EPI ISL 457877|B.1.5|Kenya|2020-04-24	0.0001724147	Africa
Africa|hCoV-19/DRC/3483/2020|EPI ISL 447602|B.1|Democratic Republic of the Congo|2020-04-22	Africa|hCoV-19/Kenya/C2439/2020|EPI ISL 457877|B.1.5|Kenya|2020-04-24	0.0001396316	Africa
Africa|hCoV-19/DRC/3490/2020|EPI ISL 447603|B.1|Democratic Republic of the Congo|2020-04-22	Africa|hCoV-19/Kenya/C2439/2020|EPI ISL 457877|B.1.5|Kenya|2020-04-24	0.0001720316	Africa
Africa|hCoV-19/DRC/3504/2020|EPI ISL 447604|B.1.149|Democratic Republic of the Congo|2020-04-23	Africa|hCoV-19/Kenya/C2439/2020|EPI ISL 457877|B.1.5|Kenya|2020-04-24	0.0002095453	Africa
Africa|hCoV-19/DRC/352/2020|EPI ISL 420850|B.1.5|Democratic Republic of the Congo|2020-03	Africa|hCoV-19/Kenya/C2439/2020|EPI ISL 457877|B.1.5|Kenya|2020-04-24	0.0001717963	Africa
Africa|hCoV-19/DRC/353/2020|EPI ISL 420843|B.1.5|Democratic Republic of the Congo|2020-03	Africa|hCoV-19/Kenya/C2439/2020|EPI ISL 457877|B.1.5|Kenya|2020-04-24	0.0001030042	Africa
Africa|hCoV-19/DRC/355/2020|EPI ISL 420844|B.1|Democratic Republic of the Congo|2020-03	Africa|hCoV-19/Kenya/C2439/2020|EPI ISL 457877|B.1.5|Kenya|2020-04-24	0.0001362473	Africa
Africa|hCoV-19/DRC/3552/2020|EPI ISL 447605|B.1.84|Democratic Republic of the Congo|2020-04-23	Africa|hCoV-19/Kenya/C2439/2020|EPI ISL 457877|B.1.5|Kenya|2020-04-24	0.0002068906	Africa
Africa|hCoV-19/DRC/3595/2020|EPI ISL 447606|B.1.5|Democratic Republic of the Congo|2020-04-23	Africa|hCoV-19/Kenya/C2439/2020|EPI ISL 457877|B.1.5|Kenya|2020-04-24	0.0001715353	Africa
Africa|hCoV-19/DRC/3632/2020|EPI ISL 447607|B.1.5|Democratic Republic of the Congo|2020-04-23	Africa|hCoV-19/Kenya/C2439/2020|EPI ISL 457877|B.1.5|Kenya|2020-04-24	0.0001720825	Africa
Africa|hCoV-19/DRC/3633/2020|EPI ISL 447230|B.1.5|Democratic Republic of the Congo|2020-04-23	Africa|hCoV-19/Kenya/C2439/2020|EPI ISL 457877|B.1.5|Kenya|2020-04-24	0.0001722069	Africa
Africa|hCoV-19/DRC/3653/2020|EPI ISL 447231|B.1.128|Democratic Republic of the Congo|2020-04-23	Africa|hCoV-19/Kenya/C2439/2020|EPI ISL 457877|B.1.5|Kenya|2020-04-24	0.0003070929	Africa
Africa|hCoV-19/DRC/3659/2020|EPI ISL 447232|B.1.128|Democratic Republic of the Congo|2020-04-23	Africa|hCoV-19/Kenya/C2439/2020|EPI ISL 457877|B.1.5|Kenya|2020-04-24	0.0003073762	Africa
Africa|hCoV-19/DRC/3661/2020|EPI ISL 447233|B.1.128|Democratic Republic of the Congo|2020-04-23	Africa|hCoV-19/Kenya/C2439/2020|EPI ISL 457877|B.1.5|Kenya|2020-04-24	0.0003100227	Africa
Africa|hCoV-19/DRC/3662/2020|EPI ISL 447234|B.1.128|Democratic Republic of the Congo|2020-04-23	Africa|hCoV-19/Kenya/C2439/2020|EPI ISL 457877|B.1.5|Kenya|2020-04-24	0.0003097879	Africa
Africa|hCoV-19/DRC/3664/2020|EPI ISL 447235|B.1.128|Democratic Republic of the Congo|2020-04-23	Africa|hCoV-19/Kenya/C2439/2020|EPI ISL 457877|B.1.5|Kenya|2020-04-24	0.0003098412	Africa
Africa|hCoV-19/DRC/3683/2020|EPI ISL 447236|B.1.5|Democratic Republic of the Congo|2020-04-24	Africa|hCoV-19/Kenya/C2439/2020|EPI ISL 457877|B.1.5|Kenya|2020-04-24	0.0002065146	Africa
Africa|hCoV-19/DRC/3688/2020|EPI ISL 447237|B.1.128|Democratic Republic of the Congo|2020-04-24	Africa|hCoV-19/Kenya/C2439/2020|EPI ISL 457877|B.1.5|Kenya|2020-04-24	0.0003088102	Africa
Africa|hCoV-19/DRC/376/2020|EPI ISL 420851|B.1.6|Democratic Republic of the Congo|2020-03-25	Africa|hCoV-19/Kenya/C2439/2020|EPI ISL 457877|B.1.5|Kenya|2020-04-24	0.0002057456	Africa
Africa|hCoV-19/DRC/3764/2020|EPI ISL 447238|B.1.84|Democratic Republic of the Congo|2020-04-24	Africa|hCoV-19/Kenya/C2439/2020|EPI ISL 457877|B.1.5|Kenya|2020-04-24	0.0002402837	Africa
Africa|hCoV-19/DRC/3768/2020|EPI ISL 447239|B.1.84|Democratic Republic of the Congo|2020-04-24	Africa|hCoV-19/Kenya/C2439/2020|EPI ISL 457877|B.1.5|Kenya|2020-04-24	0.0002063825	Africa
Africa|hCoV-19/DRC/3778/2020|EPI ISL 447240|B.1.128|Democratic Republic of the Congo|2020-04-24	Africa|hCoV-19/Kenya/C2439/2020|EPI ISL 457877|B.1.5|Kenya|2020-04-24	0.0003082075	Africa
Africa|hCoV-19/DRC/3787/2020|EPI ISL 447241|B.1|Democratic Republic of the Congo|2020-04-24	Africa|hCoV-19/Kenya/C2439/2020|EPI ISL 457877|B.1.5|Kenya|2020-04-24	0.0001734450	Africa
Africa|hCoV-19/DRC/3791/2020|EPI ISL 447242|B.1|Democratic Republic of the Congo|2020-04-24	Africa|hCoV-19/Kenya/C2439/2020|EPI ISL 457877|B.1.5|Kenya|2020-04-24	0.0002109181	Africa
Africa|hCoV-19/DRC/3803/2020|EPI ISL 447243|B.1|Democratic Republic of the Congo|2020-04-24	Africa|hCoV-19/Kenya/C2439/2020|EPI ISL 457877|B.1.5|Kenya|2020-04-24	0.0001395876	Africa
Africa|hCoV-19/DRC/3806/2020|EPI ISL 447244|B.1|Democratic Republic of the Congo|2020-04-24	Africa|hCoV-19/Kenya/C2439/2020|EPI ISL 457877|B.1.5|Kenya|2020-04-24	0.0001395244	Africa
Africa|hCoV-19/DRC/3827/2020|EPI ISL 447245|B.1|Democratic Republic of the Congo|2020-04-24	Africa|hCoV-19/Kenya/C2439/2020|EPI ISL 457877|B.1.5|Kenya|2020-04-24	0.0002753452	Africa
Africa|hCoV-19/DRC/3829/2020|EPI ISL 447246|B.1|Democratic Republic of the Congo|2020-04-24	Africa|hCoV-19/Kenya/C2439/2020|EPI ISL 457877|B.1.5|Kenya|2020-04-24	0.0002412542	Africa
Africa|hCoV-19/DRC/3834/2020|EPI ISL 447247|A|Democratic Republic of the Congo|2020-04-25	Africa|hCoV-19/Kenya/C2439/2020|EPI ISL 457877|B.1.5|Kenya|2020-04-24	0.0004849868	Africa
Africa|hCoV-19/DRC/3837/2020|EPI ISL 447248|B.1.128|Democratic Republic of the Congo|2020-04-25	Africa|hCoV-19/Kenya/C2439/2020|EPI ISL 457877|B.1.5|Kenya|2020-04-24	0.0003096386	Africa
Africa|hCoV-19/DRC/3841/2020|EPI ISL 447249|B.1.128|Democratic Republic of the Congo|2020-04-25	Africa|hCoV-19/Kenya/C2439/2020|EPI ISL 457877|B.1.5|Kenya|2020-04-24	0.0003432508	Africa
Africa|hCoV-19/DRC/3842/2020|EPI ISL 471396|B.1.128|Democratic Republic of the Congo|2020-04-25	Africa|hCoV-19/Kenya/C2439/2020|EPI ISL 457877|B.1.5|Kenya|2020-04-24	0.0003394989	Africa
Africa|hCoV-19/DRC/3846/2020|EPI ISL 471397|B.1.84|Democratic Republic of the Congo|2020-04-25	Africa|hCoV-19/Kenya/C2439/2020|EPI ISL 457877|B.1.5|Kenya|2020-04-24	0.0002715643	Africa
Africa|hCoV-19/DRC/3937/2020|EPI ISL 471398|B.1|Democratic Republic of the Congo|2020-04-25	Africa|hCoV-19/Kenya/C2439/2020|EPI ISL 457877|B.1.5|Kenya|2020-04-24	0.0002376139	Africa
Africa|hCoV-19/DRC/3941/2020|EPI ISL 471399|B.1.128|Democratic Republic of the Congo|2020-04-25	Africa|hCoV-19/Kenya/C2439/2020|EPI ISL 457877|B.1.5|Kenya|2020-04-24	0.0002746966	Africa
Africa|hCoV-19/DRC/3947/2020|EPI ISL 471400|B.1.214|Democratic Republic of the Congo|2020-04-25	Africa|hCoV-19/Kenya/C2439/2020|EPI ISL 457877|B.1.5|Kenya|2020-04-24	0.0002376033	Africa
Africa|hCoV-19/DRC/3949/2020|EPI ISL 471401|B.1.84|Democratic Republic of the Congo|2020-04-26	Africa|hCoV-19/Kenya/C2439/2020|EPI ISL 457877|B.1.5|Kenya|2020-04-24	0.0001710799	Africa
Africa|hCoV-19/DRC/396/2020|EPI ISL 420852|B.1.6|Democratic Republic of the Congo|2020-03-26	Africa|hCoV-19/Kenya/C2439/2020|EPI ISL 457877|B.1.5|Kenya|2020-04-24	0.0001712750	Africa
Africa|hCoV-19/DRC/397/2020|EPI ISL 420845|B.1.6|Democratic Republic of the Congo|2020-03-26	Africa|hCoV-19/Kenya/C2439/2020|EPI ISL 457877|B.1.5|Kenya|2020-04-24	0.0001699710	Africa
Africa|hCoV-19/DRC/400/2020|EPI ISL 420846|B.1.5|Democratic Republic of the Congo|2020-03	Africa|hCoV-19/Kenya/C2439/2020|EPI ISL 457877|B.1.5|Kenya|2020-04-24	0.0001363634	Africa
Africa|hCoV-19/DRC/4012/2020|EPI ISL 471402|B.1|Democratic Republic of the Congo|2020-04-26	Africa|hCoV-19/Kenya/C2439/2020|EPI ISL 457877|B.1.5|Kenya|2020-04-24	0.0002715762	Africa
Africa|hCoV-19/DRC/402/2020|EPI ISL 420853|B.1|Democratic Republic of the Congo|2020-03-26	Africa|hCoV-19/Kenya/C2439/2020|EPI ISL 457877|B.1.5|Kenya|2020-04-24	0.0001764666	Africa
Africa|hCoV-19/DRC/4020/2020|EPI ISL 471403|B.1.5|Democratic Republic of the Congo|2020-04-26	Africa|hCoV-19/Kenya/C2439/2020|EPI ISL 457877|B.1.5|Kenya|2020-04-24	0.0002376244	Africa
Africa|hCoV-19/DRC/4026/2020|EPI ISL 471404|B.1.84|Democratic Republic of the Congo|2020-04-27	Africa|hCoV-19/Kenya/C2439/2020|EPI ISL 457877|B.1.5|Kenya|2020-04-24	0.0002045953	Africa
Africa|hCoV-19/DRC/4060/2020|EPI ISL 471405|B.1|Democratic Republic of the Congo|2020-04-27	Africa|hCoV-19/Kenya/C2439/2020|EPI ISL 457877|B.1.5|Kenya|2020-04-24	0.0002380849	Africa
Africa|hCoV-19/DRC/4075/2020|EPI ISL 471406|B.1.214|Democratic Republic of the Congo|2020-04-27	Africa|hCoV-19/Kenya/C2439/2020|EPI ISL 457877|B.1.5|Kenya|2020-04-24	0.0002739565	Africa
Africa|hCoV-19/DRC/4084/2020|EPI ISL 471407|B.1.214|Democratic Republic of the Congo|2020-04-27	Africa|hCoV-19/Kenya/C2439/2020|EPI ISL 457877|B.1.5|Kenya|2020-04-24	0.0002378455	Africa
Africa|hCoV-19/DRC/4132/2020|EPI ISL 471408|B.1|Democratic Republic of the Congo|2020-04-27	Africa|hCoV-19/Kenya/C2439/2020|EPI ISL 457877|B.1.5|Kenya|2020-04-24	0.0002715578	Africa
Africa|hCoV-19/DRC/4141/2020|EPI ISL 471409|B.1.128|Democratic Republic of the Congo|2020-04-27	Africa|hCoV-19/Kenya/C2439/2020|EPI ISL 457877|B.1.5|Kenya|2020-04-24	0.0003055294	Africa
Africa|hCoV-19/DRC/4145/2020|EPI ISL 471410|B.1|Democratic Republic of the Congo|2020-04-27	Africa|hCoV-19/Kenya/C2439/2020|EPI ISL 457877|B.1.5|Kenya|2020-04-24	0.0002036649	Africa
Africa|hCoV-19/DRC/4194/2020|EPI ISL 471414|B.1.5|Democratic Republic of the Congo|2020-04-28	Africa|hCoV-19/Kenya/C2439/2020|EPI ISL 457877|B.1.5|Kenya|2020-04-24	0.0002376082	Africa
Africa|hCoV-19/DRC/4250/2020|EPI ISL 471415|B.1.1.1|Democratic Republic of the Congo|2020-04-28	Africa|hCoV-19/Kenya/C2439/2020|EPI ISL 457877|B.1.5|Kenya|2020-04-24	0.0004074267	Africa
Africa|hCoV-19/DRC/4279/2020|EPI ISL 514114|B.1|Democratic Republic of the Congo|2020-04-28	Africa|hCoV-19/Kenya/C2439/2020|EPI ISL 457877|B.1.5|Kenya|2020-04-24	0.0002409387	Africa
Africa|hCoV-19/DRC/4282/2020|EPI ISL 514103|B.1.128|Democratic Republic of the Congo|2020-04-08	Africa|hCoV-19/Kenya/C2439/2020|EPI ISL 457877|B.1.5|Kenya|2020-04-24	0.0002753803	Africa
Africa|hCoV-19/DRC/4284/2020|EPI ISL 514115|B.1.128|Democratic Republic of the Congo|2020-04-28	Africa|hCoV-19/Kenya/C2439/2020|EPI ISL 457877|B.1.5|Kenya|2020-04-24	0.0002753708	Africa
Africa|hCoV-19/DRC/431/2020|EPI ISL 420847|B.1.147|Democratic Republic of the Congo|2020-03-26	Africa|hCoV-19/Kenya/C2439/2020|EPI ISL 457877|B.1.5|Kenya|2020-04-24	0.0001699694	Africa
Africa|hCoV-19/DRC/4418/2020|EPI ISL 496506|B.1.128|Democratic Republic of the Congo|2020-04-29	Africa|hCoV-19/Kenya/C2439/2020|EPI ISL 457877|B.1.5|Kenya|2020-04-24	0.0003098199	Africa
Africa|hCoV-19/DRC/4422/2020|EPI ISL 496507|B.1.128|Democratic Republic of the Congo|2020-04-29	Africa|hCoV-19/Kenya/C2439/2020|EPI ISL 457877|B.1.5|Kenya|2020-04-24	0.0002769530	Africa
Africa|hCoV-19/DRC/4427/2020|EPI ISL 496508|B.1.128|Democratic Republic of the Congo|2020-04-29	Africa|hCoV-19/Kenya/C2439/2020|EPI ISL 457877|B.1.5|Kenya|2020-04-24	0.0002784759	Africa
Africa|hCoV-19/DRC/4429/2020|EPI ISL 513589|B.1.128|Democratic Republic of the Congo|2020-04-29	Africa|hCoV-19/Kenya/C2439/2020|EPI ISL 457877|B.1.5|Kenya|2020-04-24	0.0002783887	Africa
Africa|hCoV-19/DRC/4430/2020|EPI ISL 496509|B.1.128|Democratic Republic of the Congo|2020-04-29	Africa|hCoV-19/Kenya/C2439/2020|EPI ISL 457877|B.1.5|Kenya|2020-04-24	0.0002756364	Africa
Africa|hCoV-19/DRC/4437/2020|EPI ISL 513590|B.1.128|Democratic Republic of the Congo|2020-05-02	Africa|hCoV-19/Kenya/C2439/2020|EPI ISL 457877|B.1.5|Kenya|2020-04-24	0.0003131939	Africa
Africa|hCoV-19/DRC/4442/2020|EPI ISL 496510|B.1.128|Democratic Republic of the Congo|2020-04-29	Africa|hCoV-19/Kenya/C2439/2020|EPI ISL 457877|B.1.5|Kenya|2020-04-24	0.0002770105	Africa
Africa|hCoV-19/DRC/4444/2020|EPI ISL 514104|B.1.128|Democratic Republic of the Congo|2020-04-29	Africa|hCoV-19/Kenya/C2439/2020|EPI ISL 457877|B.1.5|Kenya|2020-04-24	0.0002745017	Africa
Africa|hCoV-19/DRC/445/2020|EPI ISL 420848|B.1|Democratic Republic of the Congo|2020-03	Africa|hCoV-19/Kenya/C2439/2020|EPI ISL 457877|B.1.5|Kenya|2020-04-24	0.0001400696	Africa
Africa|hCoV-19/DRC/4501/2020|EPI ISL 513591|B.1.5|Democratic Republic of the Congo|2020-05-30	Africa|hCoV-19/Kenya/C2439/2020|EPI ISL 457877|B.1.5|Kenya|2020-04-24	0.0001739898	Africa
Africa|hCoV-19/DRC/4516/2020|EPI ISL 487192|B.1.1.275|Democratic Republic of the Congo|2020-04-28	Africa|hCoV-19/Kenya/C2439/2020|EPI ISL 457877|B.1.5|Kenya|2020-04-24	0.0002403358	Africa
Africa|hCoV-19/DRC/4524/2020|EPI ISL 513597|A|Democratic Republic of the Congo|2020-04-30	Africa|hCoV-19/Kenya/C2439/2020|EPI ISL 457877|B.1.5|Kenya|2020-04-24	0.0004753501	Africa
Africa|hCoV-19/DRC/4541/2020|EPI ISL 513598|B.1|Democratic Republic of the Congo|2020-04-30	Africa|hCoV-19/Kenya/C2439/2020|EPI ISL 457877|B.1.5|Kenya|2020-04-24	0.0002716056	Africa
Africa|hCoV-19/DRC/4551/2020|EPI ISL 513599|B.1.178|Democratic Republic of the Congo|2020-04-30	Africa|hCoV-19/Kenya/C2439/2020|EPI ISL 457877|B.1.5|Kenya|2020-04-24	0.0003089551	Africa
Africa|hCoV-19/DRC/4561/2020|EPI ISL 513600|B.1|Democratic Republic of the Congo|2020-04-30	Africa|hCoV-19/Kenya/C2439/2020|EPI ISL 457877|B.1.5|Kenya|2020-04-24	0.0002376080	Africa
Africa|hCoV-19/DRC/4562/2020|EPI ISL 513601|B.1.214|Democratic Republic of the Congo|2020-04-30	Africa|hCoV-19/Kenya/C2439/2020|EPI ISL 457877|B.1.5|Kenya|2020-04-24	0.0002376139	Africa
Africa|hCoV-19/DRC/4568/2020|EPI ISL 513602|B.1|Democratic Republic of the Congo|2020-04-30	Africa|hCoV-19/Kenya/C2439/2020|EPI ISL 457877|B.1.5|Kenya|2020-04-24	0.0002398878	Africa
Africa|hCoV-19/DRC/4578/2020|EPI ISL 513603|B.1|Democratic Republic of the Congo|2020-04-30	Africa|hCoV-19/Kenya/C2439/2020|EPI ISL 457877|B.1.5|Kenya|2020-04-24	0.0002737504	Africa
Africa|hCoV-19/DRC/4613/2020|EPI ISL 513604|B.1.214|Democratic Republic of the Congo|2020-04-30	Africa|hCoV-19/Kenya/C2439/2020|EPI ISL 457877|B.1.5|Kenya|2020-04-24	0.0002715643	Africa
Africa|hCoV-19/DRC/4614/2020|EPI ISL 513605|B.1|Democratic Republic of the Congo|2020-04-30	Africa|hCoV-19/Kenya/C2439/2020|EPI ISL 457877|B.1.5|Kenya|2020-04-24	0.0003734478	Africa
Africa|hCoV-19/DRC/4631/2020|EPI ISL 513606|B.1.5|Democratic Republic of the Congo|2020-04-30	Africa|hCoV-19/Kenya/C2439/2020|EPI ISL 457877|B.1.5|Kenya|2020-04-24	0.0003734731	Africa
Africa|hCoV-19/DRC/4633/2020|EPI ISL 513607|B.1.128|Democratic Republic of the Congo|2020-04-30	Africa|hCoV-19/Kenya/C2439/2020|EPI ISL 457877|B.1.5|Kenya|2020-04-24	0.0003394990	Africa
Africa|hCoV-19/DRC/4642/2020|EPI ISL 513608|B.1.128|Democratic Republic of the Congo|2020-04-30	Africa|hCoV-19/Kenya/C2439/2020|EPI ISL 457877|B.1.5|Kenya|2020-04-24	0.0003394841	Africa
Africa|hCoV-19/DRC/4647/2020|EPI ISL 513609|B.1.128|Democratic Republic of the Congo|2020-04-30	Africa|hCoV-19/Kenya/C2439/2020|EPI ISL 457877|B.1.5|Kenya|2020-04-24	0.0003055294	Africa
Africa|hCoV-19/DRC/4653/2020|EPI ISL 513610|B.1.128|Democratic Republic of the Congo|2020-04-30	Africa|hCoV-19/Kenya/C2439/2020|EPI ISL 457877|B.1.5|Kenya|2020-04-24	0.0003395187	Africa
Africa|hCoV-19/DRC/4681/2020|EPI ISL 514116|B.1.128|Democratic Republic of the Congo|2020-04-30	Africa|hCoV-19/Kenya/C2439/2020|EPI ISL 457877|B.1.5|Kenya|2020-04-24	0.0002761499	Africa
Africa|hCoV-19/DRC/4683/2020|EPI ISL 514105|B.1.5|Democratic Republic of the Congo|2020-04-30	Africa|hCoV-19/Kenya/C2439/2020|EPI ISL 457877|B.1.5|Kenya|2020-04-24	0.0003099052	Africa
Africa|hCoV-19/DRC/4685/2020|EPI ISL 514106|B.1.128|Democratic Republic of the Congo|2020-04-30	Africa|hCoV-19/Kenya/C2439/2020|EPI ISL 457877|B.1.5|Kenya|2020-04-24	0.0003438809	Africa
Africa|hCoV-19/DRC/4690/2020|EPI ISL 514117|B.1.128|Democratic Republic of the Congo|2020-04-30	Africa|hCoV-19/Kenya/C2439/2020|EPI ISL 457877|B.1.5|Kenya|2020-04-24	0.0003099906	Africa
Africa|hCoV-19/DRC/4693/2020|EPI ISL 514118|B.1.128|Democratic Republic of the Congo|2020-04-30	Africa|hCoV-19/Kenya/C2439/2020|EPI ISL 457877|B.1.5|Kenya|2020-04-24	0.0003093514	Africa
Africa|hCoV-19/DRC/4694/2020|EPI ISL 514107|B.1.128|Democratic Republic of the Congo|2020-04-30	Africa|hCoV-19/Kenya/C2439/2020|EPI ISL 457877|B.1.5|Kenya|2020-04-24	0.0003101401	Africa
Africa|hCoV-19/DRC/4720/2020|EPI ISL 514108|B.1.84|Democratic Republic of the Congo|2020-05-01	Africa|hCoV-19/Kenya/C2439/2020|EPI ISL 457877|B.1.5|Kenya|2020-04-24	0.0002396496	Africa
Africa|hCoV-19/DRC/4785/2020|EPI ISL 514119|B.1.84|Democratic Republic of the Congo|2020-05-01	Africa|hCoV-19/Kenya/C2439/2020|EPI ISL 457877|B.1.5|Kenya|2020-04-24	0.0003437511	Africa
Africa|hCoV-19/DRC/5019/2020|EPI ISL 496511|B.1|Democratic Republic of the Congo|2020-05-02	Africa|hCoV-19/Kenya/C2439/2020|EPI ISL 457877|B.1.5|Kenya|2020-04-24	0.0002842463	Africa
Africa|hCoV-19/DRC/5094/2020|EPI ISL 496491|B.1.84|Democratic Republic of the Congo|2020-05-02	Africa|hCoV-19/Kenya/C2439/2020|EPI ISL 457877|B.1.5|Kenya|2020-04-24	0.0002411944	Africa
Africa|hCoV-19/DRC/5186/2020|EPI ISL 496512|B.1|Democratic Republic of the Congo|2020-05-03	Africa|hCoV-19/Kenya/C2439/2020|EPI ISL 457877|B.1.5|Kenya|2020-04-24	0.0002784914	Africa
Africa|hCoV-19/DRC/5187/2020|EPI ISL 513619|B.1|Democratic Republic of the Congo|2020-05-03	Africa|hCoV-19/Kenya/C2439/2020|EPI ISL 457877|B.1.5|Kenya|2020-04-24	0.0002750452	Africa
Africa|hCoV-19/DRC/5205/2020|EPI ISL 487365|B.1.1.275|Democratic Republic of the Congo|2020-05-01	Africa|hCoV-19/Kenya/C2439/2020|EPI ISL 457877|B.1.5|Kenya|2020-04-24	0.0002764909	Africa
Africa|hCoV-19/DRC/521/2020|EPI ISL 420854|B.1.5|Democratic Republic of the Congo|2020-03-25	Africa|hCoV-19/Kenya/C2439/2020|EPI ISL 457877|B.1.5|Kenya|2020-04-24	0.0001024275	Africa
Africa|hCoV-19/DRC/5210/2020|EPI ISL 487369|B.1.1.275|Democratic Republic of the Congo|2020-05-01	Africa|hCoV-19/Kenya/C2439/2020|EPI ISL 457877|B.1.5|Kenya|2020-04-24	0.0002755549	Africa
Africa|hCoV-19/DRC/523/2020|EPI ISL 420849|B.1.1.1|Democratic Republic of the Congo|2020-03-28	Africa|hCoV-19/Kenya/C2439/2020|EPI ISL 457877|B.1.5|Kenya|2020-04-24	0.0003064355	Africa
Africa|hCoV-19/DRC/5240/2020|EPI ISL 496492|B.1|Democratic Republic of the Congo|2020-05-03	Africa|hCoV-19/Kenya/C2439/2020|EPI ISL 457877|B.1.5|Kenya|2020-04-24	0.0001722324	Africa
Africa|hCoV-19/DRC/5377/2020|EPI ISL 496513|B.1|Democratic Republic of the Congo|2020-05-04	Africa|hCoV-19/Kenya/C2439/2020|EPI ISL 457877|B.1.5|Kenya|2020-04-24	0.0002411271	Africa
Africa|hCoV-19/DRC/5538/2020|EPI ISL 514120|B.1|Democratic Republic of the Congo|2020-05-05	Africa|hCoV-19/Kenya/C2439/2020|EPI ISL 457877|B.1.5|Kenya|2020-04-24	0.0002100395	Africa
Africa|hCoV-19/DRC/5651/2020|EPI ISL 496493|B.1.1.1|Democratic Republic of the Congo|2020-05-06	Africa|hCoV-19/Kenya/C2439/2020|EPI ISL 457877|B.1.5|Kenya|2020-04-24	0.0003480502	Africa
Africa|hCoV-19/DRC/5705/2020|EPI ISL 496494|B.1.84|Democratic Republic of the Congo|2020-05-06	Africa|hCoV-19/Kenya/C2439/2020|EPI ISL 457877|B.1.5|Kenya|2020-04-24	0.0002125369	Africa
Africa|hCoV-19/DRC/5735/2020|EPI ISL 496495|B.1.214|Democratic Republic of the Congo|2020-05-06	Africa|hCoV-19/Kenya/C2439/2020|EPI ISL 457877|B.1.5|Kenya|2020-04-24	0.0002101970	Africa
Africa|hCoV-19/DRC/5815/2020|EPI ISL 495629|B.1.214|Democratic Republic of the Congo|2020-05-06	Africa|hCoV-19/Kenya/C2439/2020|EPI ISL 457877|B.1.5|Kenya|2020-04-24	0.0002804052	Africa
Africa|hCoV-19/DRC/5907/2020|EPI ISL 496496|B.1.84|Democratic Republic of the Congo|2020-05-07	Africa|hCoV-19/Kenya/C2439/2020|EPI ISL 457877|B.1.5|Kenya|2020-04-24	0.0003188223	Africa
Africa|hCoV-19/DRC/5913/2020|EPI ISL 496497|B.1|Democratic Republic of the Congo|2020-05-07	Africa|hCoV-19/Kenya/C2439/2020|EPI ISL 457877|B.1.5|Kenya|2020-04-24	0.0003132080	Africa
Africa|hCoV-19/DRC/5927/2020|EPI ISL 496498|B.1.9|Democratic Republic of the Congo|2020-05-07	Africa|hCoV-19/Kenya/C2439/2020|EPI ISL 457877|B.1.5|Kenya|2020-04-24	0.0004874281	Africa
Africa|hCoV-19/DRC/5957/2020|EPI ISL 496499|B.1.5|Democratic Republic of the Congo|2020-05-07	Africa|hCoV-19/Kenya/C2439/2020|EPI ISL 457877|B.1.5|Kenya|2020-04-24	0.0001374754	Africa
Africa|hCoV-19/DRC/5964/2020|EPI ISL 496500|B.1.178|Democratic Republic of the Congo|2020-05-07	Africa|hCoV-19/Kenya/C2439/2020|EPI ISL 457877|B.1.5|Kenya|2020-04-24	0.0001431027	Africa
Africa|hCoV-19/DRC/5996/2020|EPI ISL 496514|B.1.84|Democratic Republic of the Congo|2020-05-08	Africa|hCoV-19/Kenya/C2439/2020|EPI ISL 457877|B.1.5|Kenya|2020-04-24	0.0002435857	Africa
Africa|hCoV-19/DRC/6026/2020|EPI ISL 513622|B.1.1.1|Democratic Republic of the Congo|2020-05-08	Africa|hCoV-19/Kenya/C2439/2020|EPI ISL 457877|B.1.5|Kenya|2020-04-24	0.0004188048	Africa
Africa|hCoV-19/DRC/6143/2020|EPI ISL 496515|B.1|Democratic Republic of the Congo|2020-05-08	Africa|hCoV-19/Kenya/C2439/2020|EPI ISL 457877|B.1.5|Kenya|2020-04-24	0.0002089035	Africa
Africa|hCoV-19/DRC/6151/2020|EPI ISL 513620|B.1.214|Democratic Republic of the Congo|2020-05-08	Africa|hCoV-19/Kenya/C2439/2020|EPI ISL 457877|B.1.5|Kenya|2020-04-24	0.0002765290	Africa
Africa|hCoV-19/DRC/6163/2020|EPI ISL 513623|B.1.214|Democratic Republic of the Congo|2020-05-08	Africa|hCoV-19/Kenya/C2439/2020|EPI ISL 457877|B.1.5|Kenya|2020-04-24	0.0002798363	Africa
Africa|hCoV-19/DRC/6203/2020|EPI ISL 514109|B.1|Democratic Republic of the Congo|2020-05-09	Africa|hCoV-19/Kenya/C2439/2020|EPI ISL 457877|B.1.5|Kenya|2020-04-24	0.0003793093	Africa
Africa|hCoV-19/DRC/6209/2020|EPI ISL 514110|B.1.84|Democratic Republic of the Congo|2020-05-09	Africa|hCoV-19/Kenya/C2439/2020|EPI ISL 457877|B.1.5|Kenya|2020-04-24	0.0002065316	Africa
Africa|hCoV-19/DRC/6227/2020|EPI ISL 514121|B.1.84|Democratic Republic of the Congo|2020-05-09	Africa|hCoV-19/Kenya/C2439/2020|EPI ISL 457877|B.1.5|Kenya|2020-04-24	0.0002065104	Africa
Africa|hCoV-19/DRC/6313/2020|EPI ISL 496516|B.1.84|Democratic Republic of the Congo|2020-05-09	Africa|hCoV-19/Kenya/C2439/2020|EPI ISL 457877|B.1.5|Kenya|2020-04-24	0.0003203917	Africa
Africa|hCoV-19/DRC/6338/2020|EPI ISL 495630|B.1|Democratic Republic of the Congo|2020-05-09	Africa|hCoV-19/Kenya/C2439/2020|EPI ISL 457877|B.1.5|Kenya|2020-04-24	0.0002463448	Africa
Africa|hCoV-19/DRC/6341/2020|EPI ISL 495631|B.1|Democratic Republic of the Congo|2020-05-09	Africa|hCoV-19/Kenya/C2439/2020|EPI ISL 457877|B.1.5|Kenya|2020-04-24	0.0003545686	Africa
Africa|hCoV-19/DRC/6342/2020|EPI ISL 495632|B.1|Democratic Republic of the Congo|2020-05-09	Africa|hCoV-19/Kenya/C2439/2020|EPI ISL 457877|B.1.5|Kenya|2020-04-24	0.0003132855	Africa
Africa|hCoV-19/DRC/6361/2020|EPI ISL 495633|B.1|Democratic Republic of the Congo|2020-05-09	Africa|hCoV-19/Kenya/C2439/2020|EPI ISL 457877|B.1.5|Kenya|2020-04-24	0.0002132567	Africa
Africa|hCoV-19/DRC/6380/2020|EPI ISL 513611|B.1.1.275|Democratic Republic of the Congo|2020-05-04	Africa|hCoV-19/Kenya/C2439/2020|EPI ISL 457877|B.1.5|Kenya|2020-04-24	0.0002769694	Africa
Africa|hCoV-19/DRC/6384/2020|EPI ISL 513612|B.1.1.275|Democratic Republic of the Congo|2020-05-07	Africa|hCoV-19/Kenya/C2439/2020|EPI ISL 457877|B.1.5|Kenya|2020-04-24	0.0002420306	Africa
Africa|hCoV-19/DRC/6386/2020|EPI ISL 513613|B.1.1.275|Democratic Republic of the Congo|2020-05-07	Africa|hCoV-19/Kenya/C2439/2020|EPI ISL 457877|B.1.5|Kenya|2020-04-24	0.0002398664	Africa
Africa|hCoV-19/DRC/6389/2020|EPI ISL 513614|B.1.84|Democratic Republic of the Congo|2020-05-07	Africa|hCoV-19/Kenya/C2439/2020|EPI ISL 457877|B.1.5|Kenya|2020-04-24	0.0003100942	Africa
Africa|hCoV-19/DRC/6390/2020|EPI ISL 513615|B.1.1.275|Democratic Republic of the Congo|2020-05-04	Africa|hCoV-19/Kenya/C2439/2020|EPI ISL 457877|B.1.5|Kenya|2020-04-24	0.0003431625	Africa
Africa|hCoV-19/DRC/6392/2020|EPI ISL 513616|B.1|Democratic Republic of the Congo|2020-05-04	Africa|hCoV-19/Kenya/C2439/2020|EPI ISL 457877|B.1.5|Kenya|2020-04-24	0.0001018825	Africa
Africa|hCoV-19/DRC/6395/2020|EPI ISL 513617|B.1.1.275|Democratic Republic of the Congo|2020-05-07	Africa|hCoV-19/Kenya/C2439/2020|EPI ISL 457877|B.1.5|Kenya|2020-04-24	0.0003734909	Africa
Africa|hCoV-19/DRC/6398/2020|EPI ISL 513618|B.1.1.275|Democratic Republic of the Congo|2020-05-07	Africa|hCoV-19/Kenya/C2439/2020|EPI ISL 457877|B.1.5|Kenya|2020-04-24	0.0002715891	Africa
Africa|hCoV-19/DRC/6724/2020|EPI ISL 495634|B.1|Democratic Republic of the Congo|2020-05-11	Africa|hCoV-19/Kenya/C2439/2020|EPI ISL 457877|B.1.5|Kenya|2020-04-24	0.0002065217	Africa
Africa|hCoV-19/DRC/6743/2020|EPI ISL 495635|B.1.149|Democratic Republic of the Congo|2020-05-11	Africa|hCoV-19/Kenya/C2439/2020|EPI ISL 457877|B.1.5|Kenya|2020-04-24	0.0002121431	Africa
Africa|hCoV-19/DRC/6783/2020|EPI ISL 496501|B.1.149|Democratic Republic of the Congo|2020-05-11	Africa|hCoV-19/Kenya/C2439/2020|EPI ISL 457877|B.1.5|Kenya|2020-04-24	0.0002460418	Africa
Africa|hCoV-19/DRC/6784/2020|EPI ISL 495636|B.1|Democratic Republic of the Congo|2020-05-11	Africa|hCoV-19/Kenya/C2439/2020|EPI ISL 457877|B.1.5|Kenya|2020-04-24	0.0001718029	Africa
Africa|hCoV-19/DRC/6786/2020|EPI ISL 495637|B.1.178|Democratic Republic of the Congo|2020-05-11	Africa|hCoV-19/Kenya/C2439/2020|EPI ISL 457877|B.1.5|Kenya|2020-04-24	0.0002755852	Africa
Africa|hCoV-19/DRC/6791/2020|EPI ISL 495638|B.1.178|Democratic Republic of the Congo|2020-05-11	Africa|hCoV-19/Kenya/C2439/2020|EPI ISL 457877|B.1.5|Kenya|2020-04-24	0.0002409577	Africa
Africa|hCoV-19/DRC/6792/2020|EPI ISL 495639|B.1|Democratic Republic of the Congo|2020-05-11	Africa|hCoV-19/Kenya/C2439/2020|EPI ISL 457877|B.1.5|Kenya|2020-04-24	0.0002139310	Africa
Africa|hCoV-19/DRC/6801/2020|EPI ISL 514111|B.1|Democratic Republic of the Congo|2020-05-11	Africa|hCoV-19/Kenya/C2439/2020|EPI ISL 457877|B.1.5|Kenya|2020-04-24	0.0004131799	Africa
Africa|hCoV-19/DRC/6853/2020|EPI ISL 496502|B.1.214|Democratic Republic of the Congo|2020-05-11	Africa|hCoV-19/Kenya/C2439/2020|EPI ISL 457877|B.1.5|Kenya|2020-04-24	0.0002077737	Africa
Africa|hCoV-19/DRC/6854/2020|EPI ISL 496503|B.1|Democratic Republic of the Congo|2020-05-11	Africa|hCoV-19/Kenya/C2439/2020|EPI ISL 457877|B.1.5|Kenya|2020-04-24	0.0003878817	Africa
Africa|hCoV-19/DRC/6875/2020|EPI ISL 496504|B.1|Democratic Republic of the Congo|2020-05-11	Africa|hCoV-19/Kenya/C2439/2020|EPI ISL 457877|B.1.5|Kenya|2020-04-24	0.0002065388	Africa
Africa|hCoV-19/DRC/7042/2020|EPI ISL 513592|B.1.214|Democratic Republic of the Congo|2020-05-12	Africa|hCoV-19/Kenya/C2439/2020|EPI ISL 457877|B.1.5|Kenya|2020-04-24	0.0002403028	Africa
Africa|hCoV-19/DRC/7061/2020|EPI ISL 513593|B.1|Democratic Republic of the Congo|2020-05-12	Africa|hCoV-19/Kenya/C2439/2020|EPI ISL 457877|B.1.5|Kenya|2020-04-24	0.0001762072	Africa
Africa|hCoV-19/DRC/7140/2020|EPI ISL 513594|B.1.214|Democratic Republic of the Congo|2020-05-12	Africa|hCoV-19/Kenya/C2439/2020|EPI ISL 457877|B.1.5|Kenya|2020-04-24	0.0003458463	Africa
Africa|hCoV-19/DRC/7200/2020|EPI ISL 514112|B.1|Democratic Republic of the Congo|2020-05-13	Africa|hCoV-19/Kenya/C2439/2020|EPI ISL 457877|B.1.5|Kenya|2020-04-24	0.0003424786	Africa
Africa|hCoV-19/DRC/7211/2020|EPI ISL 514122|B.1.149|Democratic Republic of the Congo|2020-05-13	Africa|hCoV-19/Kenya/C2439/2020|EPI ISL 457877|B.1.5|Kenya|2020-04-24	0.0003093865	Africa
Africa|hCoV-19/DRC/7248/2020|EPI ISL 514123|B.1|Democratic Republic of the Congo|2020-05-13	Africa|hCoV-19/Kenya/C2439/2020|EPI ISL 457877|B.1.5|Kenya|2020-04-24	0.0002088482	Africa
Africa|hCoV-19/DRC/7255/2020|EPI ISL 514124|B.1.149|Democratic Republic of the Congo|2020-05-13	Africa|hCoV-19/Kenya/C2439/2020|EPI ISL 457877|B.1.5|Kenya|2020-04-24	0.0003443806	Africa
Africa|hCoV-19/DRC/73/2020|EPI ISL 417941|B.1.178|Democratic Republic of the Congo|2020-03-18	Africa|hCoV-19/Kenya/C2439/2020|EPI ISL 457877|B.1.5|Kenya|2020-04-24	0.0001372509	Africa
Africa|hCoV-19/DRC/7386/2020|EPI ISL 513595|B.1.5|Democratic Republic of the Congo|2020-05-14	Africa|hCoV-19/Kenya/C2439/2020|EPI ISL 457877|B.1.5|Kenya|2020-04-24	0.0001400352	Africa
Africa|hCoV-19/DRC/7430/2020|EPI ISL 496517|B.1.1.1|Democratic Republic of the Congo|2020-05-14	Africa|hCoV-19/Kenya/C2439/2020|EPI ISL 457877|B.1.5|Kenya|2020-04-24	0.0005381347	Africa
Africa|hCoV-19/DRC/7434/2020|EPI ISL 513621|B.1.1.1|Democratic Republic of the Congo|2020-05-14	Africa|hCoV-19/Kenya/C2439/2020|EPI ISL 457877|B.1.5|Kenya|2020-04-24	0.0005274819	Africa
Africa|hCoV-19/DRC/7471/2020|EPI ISL 513596|B.1.214|Democratic Republic of the Congo|2020-05-14	Africa|hCoV-19/Kenya/C2439/2020|EPI ISL 457877|B.1.5|Kenya|2020-04-24	0.0003447297	Africa
Africa|hCoV-19/DRC/7488/2020|EPI ISL 514113|B.1.1|Democratic Republic of the Congo|2020-05-14	Africa|hCoV-19/Kenya/C2439/2020|EPI ISL 457877|B.1.5|Kenya|2020-04-24	0.0002063946	Africa
Africa|hCoV-19/DRC/7713/2020|EPI ISL 495640|B.1|Democratic Republic of the Congo|2020-05-14	Africa|hCoV-19/Kenya/C2439/2020|EPI ISL 457877|B.1.5|Kenya|2020-04-24	0.0004193527	Africa
Africa|hCoV-19/DRC/7864/2020|EPI ISL 496505|B.1.214|Democratic Republic of the Congo|2020-05-15	Africa|hCoV-19/Kenya/C2439/2020|EPI ISL 457877|B.1.5|Kenya|2020-04-24	0.0003126619	Africa
Africa|hCoV-19/DRC/7920/2020|EPI ISL 495641|B.1|Democratic Republic of the Congo|2020-05-15	Africa|hCoV-19/Kenya/C2439/2020|EPI ISL 457877|B.1.5|Kenya|2020-04-24	0.0003445668	Africa
Africa|hCoV-19/DRC/80/2020|EPI ISL 417942|B.1.178|Democratic Republic of the Congo|2020-03-18	Africa|hCoV-19/Kenya/C2439/2020|EPI ISL 457877|B.1.5|Kenya|2020-04-24	0.0001363667	Africa
Africa|hCoV-19/DRC/8018/2020|EPI ISL 514125|B.1.5|Democratic Republic of the Congo|2020-05-15	Africa|hCoV-19/Kenya/C2439/2020|EPI ISL 457877|B.1.5|Kenya|2020-04-24	0.0003178879	Africa
Africa|hCoV-19/DRC/81/2020|EPI ISL 417944|B.1.9|Democratic Republic of the Congo|2020-03-18	Africa|hCoV-19/Kenya/C2439/2020|EPI ISL 457877|B.1.5|Kenya|2020-04-24	0.0002394177	Africa
Africa|hCoV-19/DRC/82/2020|EPI ISL 417946|B.1.5|Democratic Republic of the Congo|2020-03-18	Africa|hCoV-19/Kenya/C2439/2020|EPI ISL 457877|B.1.5|Kenya|2020-04-24	0.0001018193	Africa
Africa|hCoV-19/DRC/94/2020|EPI ISL 417947|B.1|Democratic Republic of the Congo|2020-03-19	Africa|hCoV-19/Kenya/C2439/2020|EPI ISL 457877|B.1.5|Kenya|2020-04-24	0.0001358231	Africa
Africa|hCoV-19/DRC/998/2020|EPI ISL 429254|B.1|Democratic Republic of the Congo|2020-04-03	Africa|hCoV-19/Kenya/C2439/2020|EPI ISL 457877|B.1.5|Kenya|2020-04-24	0.0002128255	Africa
Africa|hCoV-19/DRC/KN-0038/2020|EPI ISL 417434|B.1.128|Democratic Republic of the Congo|2020-03-14	Africa|hCoV-19/Kenya/C2439/2020|EPI ISL 457877|B.1.5|Kenya|2020-04-24	0.0002469654	Africa
Africa|hCoV-19/DRC/KN-0054/2020|EPI ISL 417437|B.1.178|Democratic Republic of the Congo|2020-03-17	Africa|hCoV-19/Kenya/C2439/2020|EPI ISL 457877|B.1.5|Kenya|2020-04-24	0.0001699132	Africa
Africa|hCoV-19/DRC/KN-0058/2020|EPI ISL 417438|B.1|Democratic Republic of the Congo|2020-03-17	Africa|hCoV-19/Kenya/C2439/2020|EPI ISL 457877|B.1.5|Kenya|2020-04-24	0.0001370139	Africa
Africa|hCoV-19/DRC/KN-0060/2020|EPI ISL 417440|B.1|Democratic Republic of the Congo|2020-03-17	Africa|hCoV-19/Kenya/C2439/2020|EPI ISL 457877|B.1.5|Kenya|2020-04-24	0.0001700497	Africa
Africa|hCoV-19/DRC/KN-0070/2020|EPI ISL 417441|B.1.178|Democratic Republic of the Congo|2020-03-17	Africa|hCoV-19/Kenya/C2439/2020|EPI ISL 457877|B.1.5|Kenya|2020-04-24	0.0001390880	Africa
Africa|hCoV-19/DRC/KN-0072/2020|EPI ISL 417442|B.1.178|Democratic Republic of the Congo|2020-03-18	Africa|hCoV-19/Kenya/C2439/2020|EPI ISL 457877|B.1.5|Kenya|2020-04-24	0.0001364691	Africa
Africa|hCoV-19/DRC/KN-13/2020|EPI ISL 414647|B.1|Democratic Republic of the Congo|2020-03-09	Africa|hCoV-19/Kenya/C2439/2020|EPI ISL 457877|B.1.5|Kenya|2020-04-24	0.0001389218	Africa
Africa|hCoV-19/Egypt/Army-MCL001/2020|EPI ISL 510526|B.1|Egypt|2020-06-01	Africa|hCoV-19/Kenya/C2439/2020|EPI ISL 457877|B.1.5|Kenya|2020-04-24	0.0002715762	Africa
Africa|hCoV-19/Egypt/C-CU001a-S1/2020|EPI ISL 529031|B.1.255|Egypt|2020-05-19	Africa|hCoV-19/Kenya/C2439/2020|EPI ISL 457877|B.1.5|Kenya|2020-04-24	0.0003055928	Africa
Africa|hCoV-19/Egypt/C-CU002b-S3/2020|EPI ISL 529032|B.1.1.1|Egypt|2020-06-19	Africa|hCoV-19/Kenya/C2439/2020|EPI ISL 457877|B.1.5|Kenya|2020-04-24	0.0005433150	Africa
Africa|hCoV-19/Egypt/C-VSVRI-SERVAC/2020|EPI ISL 528386|B.1.255|Egypt|2020-08-22	Africa|hCoV-19/Kenya/C2439/2020|EPI ISL 457877|B.1.5|Kenya|2020-04-24	0.0001357816	Africa
Africa|hCoV-19/Egypt/CUNCI-7I028/2020|EPI ISL 524426|B.1.255|Egypt|2020-07-19	Africa|hCoV-19/Kenya/C2439/2020|EPI ISL 457877|B.1.5|Kenya|2020-04-24	0.0001357816	Africa
Africa|hCoV-19/Egypt/CUNCI-HGC002/2020|EPI ISL 468045|B.1|Egypt|2020-05-02	Africa|hCoV-19/Kenya/C2439/2020|EPI ISL 457877|B.1.5|Kenya|2020-04-24	0.0001359048	Africa
Africa|hCoV-19/Egypt/CUNCI-HGC004/2020|EPI ISL 468048|B.1|Egypt|2020-05-02	Africa|hCoV-19/Kenya/C2439/2020|EPI ISL 457877|B.1.5|Kenya|2020-04-24	0.0001358679	Africa
Africa|hCoV-19/Egypt/CUNCI-HGC005/2020|EPI ISL 468052|B.1|Egypt|2020-05-02	Africa|hCoV-19/Kenya/C2439/2020|EPI ISL 457877|B.1.5|Kenya|2020-04-24	0.0002038211	Africa
Africa|hCoV-19/Egypt/CUNCI-HGC006/2020|EPI ISL 468050|B.1|Egypt|2020-05-02	Africa|hCoV-19/Kenya/C2439/2020|EPI ISL 457877|B.1.5|Kenya|2020-04-24	0.0002037825	Africa
Africa|hCoV-19/Egypt/CUNCI-HGC007-2/2020|EPI ISL 468054|B.1|Egypt|2020-05-02	Africa|hCoV-19/Kenya/C2439/2020|EPI ISL 457877|B.1.5|Kenya|2020-04-24	0.0002377083	Africa
Africa|hCoV-19/Egypt/CUNCI-HGC007/2020|EPI ISL 468046|B.1|Egypt|2020-05-02	Africa|hCoV-19/Kenya/C2439/2020|EPI ISL 457877|B.1.5|Kenya|2020-04-24	0.0002038171	Africa
Africa|hCoV-19/Egypt/CUNCI-HGC008/2020|EPI ISL 468044|B.1|Egypt|2020-05-02	Africa|hCoV-19/Kenya/C2439/2020|EPI ISL 457877|B.1.5|Kenya|2020-04-24	0.0002038240	Africa
Africa|hCoV-19/Egypt/CUNCI-HGC009/2020|EPI ISL 468053|B.1|Egypt|2020-05-02	Africa|hCoV-19/Kenya/C2439/2020|EPI ISL 457877|B.1.5|Kenya|2020-04-24	0.0001359186	Africa
Africa|hCoV-19/Egypt/CUNCI-HGC010/2020|EPI ISL 468055|B.1.247|Egypt|2020-05-02	Africa|hCoV-19/Kenya/C2439/2020|EPI ISL 457877|B.1.5|Kenya|2020-04-24	0.0003737014	Africa
Africa|hCoV-19/Egypt/CUNCI-HGC011/2020|EPI ISL 468059|B.1|Egypt|2020-05-02	Africa|hCoV-19/Kenya/C2439/2020|EPI ISL 457877|B.1.5|Kenya|2020-04-24	0.0002038357	Africa
Africa|hCoV-19/Egypt/CUNCI-HGC012/2020|EPI ISL 468051|B.1.255|Egypt|2020-05-02	Africa|hCoV-19/Kenya/C2439/2020|EPI ISL 457877|B.1.5|Kenya|2020-04-24	0.0003057547	Africa
Africa|hCoV-19/Egypt/CUNCI-HGC013/2020|EPI ISL 468047|B.1.201|Egypt|2020-05-02	Africa|hCoV-19/Kenya/C2439/2020|EPI ISL 457877|B.1.5|Kenya|2020-04-24	0.0002717792	Africa
Africa|hCoV-19/Egypt/CUNCI-HGC014/2020|EPI ISL 468060|B.1.5|Egypt|2020-05-02	Africa|hCoV-19/Kenya/C2439/2020|EPI ISL 457877|B.1.5|Kenya|2020-04-24	0.0000679427	Africa
Africa|hCoV-19/Egypt/CUNCI-HGC015/2020|EPI ISL 468056|B.1|Egypt|2020-05-02	Africa|hCoV-19/Kenya/C2439/2020|EPI ISL 457877|B.1.5|Kenya|2020-04-24	0.0000679404	Africa
Africa|hCoV-19/Egypt/CUNCI-HGC016/2020|EPI ISL 468058|B.1|Egypt|2020-05-02	Africa|hCoV-19/Kenya/C2439/2020|EPI ISL 457877|B.1.5|Kenya|2020-04-24	0.0001701851	Africa
Africa|hCoV-19/Egypt/CUNCI-HGC021/2020|EPI ISL 468061|B.1|Egypt|2020-05-02	Africa|hCoV-19/Kenya/C2439/2020|EPI ISL 457877|B.1.5|Kenya|2020-04-24	0.0002041242	Africa
Africa|hCoV-19/Egypt/CUNCI-HGC023/2020|EPI ISL 468057|B.1.5|Egypt|2020-05-02	Africa|hCoV-19/Kenya/C2439/2020|EPI ISL 457877|B.1.5|Kenya|2020-04-24	0.0001019255	Africa
Africa|hCoV-19/Egypt/CUNCI-HGC028/2020|EPI ISL 468062|B.1|Egypt|2020-05-02	Africa|hCoV-19/Kenya/C2439/2020|EPI ISL 457877|B.1.5|Kenya|2020-04-24	0.0002722509	Africa
Africa|hCoV-19/Egypt/CUNCI-HGC3I011/2020|EPI ISL 479697|B.1|Egypt|2020-06-02	Africa|hCoV-19/Kenya/C2439/2020|EPI ISL 457877|B.1.5|Kenya|2020-04-24	0.0002036837	Africa
Africa|hCoV-19/Egypt/CUNCI-HGC3I012/2020|EPI ISL 479693|B.1.255|Egypt|2020-06-02	Africa|hCoV-19/Kenya/C2439/2020|EPI ISL 457877|B.1.5|Kenya|2020-04-24	0.0003055264	Africa
Africa|hCoV-19/Egypt/CUNCI-HGC3I013/2020|EPI ISL 479694|B.1.201|Egypt|2020-06-02	Africa|hCoV-19/Kenya/C2439/2020|EPI ISL 457877|B.1.5|Kenya|2020-04-24	0.0002715762	Africa
Africa|hCoV-19/Egypt/CUNCI-HGC3I014/2020|EPI ISL 479696|B.1.5|Egypt|2020-06-02	Africa|hCoV-19/Kenya/C2439/2020|EPI ISL 457877|B.1.5|Kenya|2020-04-24	0.0000678897	Africa
Africa|hCoV-19/Egypt/CUNCI-HGC3I02/2020|EPI ISL 479686|B.1|Egypt|2020-06-02	Africa|hCoV-19/Kenya/C2439/2020|EPI ISL 457877|B.1.5|Kenya|2020-04-24	0.0001697420	Africa
Africa|hCoV-19/Egypt/CUNCI-HGC3I023/2020|EPI ISL 479695|B.1.5|Egypt|2020-06-02	Africa|hCoV-19/Kenya/C2439/2020|EPI ISL 457877|B.1.5|Kenya|2020-04-24	0.0001018494	Africa
Africa|hCoV-19/Egypt/CUNCI-HGC3I025/2020|EPI ISL 479691|B.1|Egypt|2020-06-02	Africa|hCoV-19/Kenya/C2439/2020|EPI ISL 457877|B.1.5|Kenya|2020-04-24	0.0002376590	Africa
Africa|hCoV-19/Egypt/CUNCI-HGC3I03/2020|EPI ISL 479687|B.1|Egypt|2020-06-02	Africa|hCoV-19/Kenya/C2439/2020|EPI ISL 457877|B.1.5|Kenya|2020-04-24	0.0002036649	Africa
Africa|hCoV-19/Egypt/CUNCI-HGC3I05/2020|EPI ISL 479690|B.1|Egypt|2020-06-02	Africa|hCoV-19/Kenya/C2439/2020|EPI ISL 457877|B.1.5|Kenya|2020-04-24	0.0002036690	Africa
Africa|hCoV-19/Egypt/CUNCI-HGC3I06/2020|EPI ISL 479688|B.1|Egypt|2020-06-02	Africa|hCoV-19/Kenya/C2439/2020|EPI ISL 457877|B.1.5|Kenya|2020-04-24	0.0002036718	Africa
Africa|hCoV-19/Egypt/CUNCI-HGC3I08/2020|EPI ISL 479698|B.1|Egypt|2020-06-02	Africa|hCoV-19/Kenya/C2439/2020|EPI ISL 457877|B.1.5|Kenya|2020-04-24	0.0002036718	Africa
Africa|hCoV-19/Egypt/CUNCI-HGC3I09/2020|EPI ISL 479692|B.1|Egypt|2020-06-02	Africa|hCoV-19/Kenya/C2439/2020|EPI ISL 457877|B.1.5|Kenya|2020-04-24	0.0001358171	Africa
Africa|hCoV-19/Egypt/CUNCI-HGC4I003/2020|EPI ISL 479699|B.1.1.247|Egypt|2020-06-02	Africa|hCoV-19/Kenya/C2439/2020|EPI ISL 457877|B.1.5|Kenya|2020-04-24	0.0004074806	Africa
Africa|hCoV-19/Egypt/CUNCI-HGC4I004/2020|EPI ISL 479700|B.1.1.296|Egypt|2020-06-02	Africa|hCoV-19/Kenya/C2439/2020|EPI ISL 457877|B.1.5|Kenya|2020-04-24	0.0003055605	Africa
Africa|hCoV-19/Egypt/CUNCI-HGC4I015/2020|EPI ISL 479728|B.1.1.123|Egypt|2020-06-02	Africa|hCoV-19/Kenya/C2439/2020|EPI ISL 457877|B.1.5|Kenya|2020-04-24	0.0003395832	Africa
Africa|hCoV-19/Egypt/CUNCI-HGC4I022/2020|EPI ISL 479705|B.1.1|Egypt|2020-06-02	Africa|hCoV-19/Kenya/C2439/2020|EPI ISL 457877|B.1.5|Kenya|2020-04-24	0.0004414464	Africa
Africa|hCoV-19/Egypt/CUNCI-HGC4I023/2020|EPI ISL 479729|B.1.1.247|Egypt|2020-06-02	Africa|hCoV-19/Kenya/C2439/2020|EPI ISL 457877|B.1.5|Kenya|2020-04-24	0.0002716776	Africa
Africa|hCoV-19/Egypt/CUNCI-HGC4I025/2020|EPI ISL 479706|B.1.255|Egypt|2020-06-02	Africa|hCoV-19/Kenya/C2439/2020|EPI ISL 457877|B.1.5|Kenya|2020-04-24	0.0002715790	Africa
Africa|hCoV-19/Egypt/CUNCI-HGC4I026/2020|EPI ISL 479702|B.1|Egypt|2020-06-02	Africa|hCoV-19/Kenya/C2439/2020|EPI ISL 457877|B.1.5|Kenya|2020-04-24	0.0003398071	Africa
Africa|hCoV-19/Egypt/CUNCI-HGC4I029/2020|EPI ISL 479701|B.1.1.1|Egypt|2020-06-02	Africa|hCoV-19/Kenya/C2439/2020|EPI ISL 457877|B.1.5|Kenya|2020-04-24	0.0004754087	Africa
Africa|hCoV-19/Egypt/CUNCI-HGC4I030/2020|EPI ISL 479703|B.1|Egypt|2020-06-02	Africa|hCoV-19/Kenya/C2439/2020|EPI ISL 457877|B.1.5|Kenya|2020-04-24	0.0002715707	Africa
Africa|hCoV-19/Egypt/CUNCI-HGC4I031/2020|EPI ISL 479707|B.1.1.1|Egypt|2020-06-02	Africa|hCoV-19/Kenya/C2439/2020|EPI ISL 457877|B.1.5|Kenya|2020-04-24	0.0005433335	Africa
Africa|hCoV-19/Egypt/CUNCI-HGC4I032/2020|EPI ISL 479709|B.1.1|Egypt|2020-06-02	Africa|hCoV-19/Kenya/C2439/2020|EPI ISL 457877|B.1.5|Kenya|2020-04-24	0.0003058304	Africa
Africa|hCoV-19/Egypt/CUNCI-HGC4I033/2020|EPI ISL 479704|B.1|Egypt|2020-06-02	Africa|hCoV-19/Kenya/C2439/2020|EPI ISL 457877|B.1.5|Kenya|2020-04-24	0.0001697535	Africa
Africa|hCoV-19/Egypt/CUNCI-HGC4I034/2020|EPI ISL 479708|B.1.255|Egypt|2020-06-02	Africa|hCoV-19/Kenya/C2439/2020|EPI ISL 457877|B.1.5|Kenya|2020-04-24	0.0001357678	Africa
Africa|hCoV-19/Egypt/CUNCI-HGC5I001/2020|EPI ISL 479710|B.1.1|Egypt|2020-06-02	Africa|hCoV-19/Kenya/C2439/2020|EPI ISL 457877|B.1.5|Kenya|2020-04-24	0.0001698020	Africa
Africa|hCoV-19/Egypt/CUNCI-HGC5I003/2020|EPI ISL 479711|B.1|Egypt|2020-06-02	Africa|hCoV-19/Kenya/C2439/2020|EPI ISL 457877|B.1.5|Kenya|2020-04-24	0.0001697363	Africa
Africa|hCoV-19/Egypt/CUNCI-HGC5I010/2020|EPI ISL 479730|B.1.1|Egypt|2020-06-02	Africa|hCoV-19/Kenya/C2439/2020|EPI ISL 457877|B.1.5|Kenya|2020-04-24	0.0002377324	Africa
Africa|hCoV-19/Egypt/CUNCI-HGC5I011/2020|EPI ISL 479712|B.1.1|Egypt|2020-06-02	Africa|hCoV-19/Kenya/C2439/2020|EPI ISL 457877|B.1.5|Kenya|2020-04-24	0.0001697789	Africa
Africa|hCoV-19/Egypt/CUNCI-HGC5I012/2020|EPI ISL 479713|B.1.1|Egypt|2020-06-02	Africa|hCoV-19/Kenya/C2439/2020|EPI ISL 457877|B.1.5|Kenya|2020-04-24	0.0002036836	Africa
Africa|hCoV-19/Egypt/CUNCI-HGC5I014/2020|EPI ISL 479714|B.1.255|Egypt|2020-06-02	Africa|hCoV-19/Kenya/C2439/2020|EPI ISL 457877|B.1.5|Kenya|2020-04-24	0.0002715882	Africa
Africa|hCoV-19/Egypt/CUNCI-HGC5I015/2020|EPI ISL 475722|B.1.255|Egypt|2020-05-02	Africa|hCoV-19/Kenya/C2439/2020|EPI ISL 457877|B.1.5|Kenya|2020-04-24	0.0003396605	Africa
Africa|hCoV-19/Egypt/CUNCI-HGC5I016/2020|EPI ISL 479731|B.1|Egypt|2020-06-02	Africa|hCoV-19/Kenya/C2439/2020|EPI ISL 457877|B.1.5|Kenya|2020-04-24	0.0001697403	Africa
Africa|hCoV-19/Egypt/CUNCI-HGC5I022/2020|EPI ISL 479715|B.1.1|Egypt|2020-06-02	Africa|hCoV-19/Kenya/C2439/2020|EPI ISL 457877|B.1.5|Kenya|2020-04-24	0.0002376438	Africa
Africa|hCoV-19/Egypt/CUNCI-HGC5I025/2020|EPI ISL 479716|A|Egypt|2020-06-02	Africa|hCoV-19/Kenya/C2439/2020|EPI ISL 457877|B.1.5|Kenya|2020-04-24	0.0001020409	Africa
Africa|hCoV-19/Egypt/CUNCI-HGC5I026/2020|EPI ISL 479735|B.1.5|Egypt|2020-06-02	Africa|hCoV-19/Kenya/C2439/2020|EPI ISL 457877|B.1.5|Kenya|2020-04-24	0.0002717109	Africa
Africa|hCoV-19/Egypt/CUNCI-HGC5I029/2020|EPI ISL 479734|B.1|Egypt|2020-06-02	Africa|hCoV-19/Kenya/C2439/2020|EPI ISL 457877|B.1.5|Kenya|2020-04-24	0.0001697651	Africa
Africa|hCoV-19/Egypt/CUNCI-HGC5I030/2020|EPI ISL 479721|B.1.5|Egypt|2020-06-02	Africa|hCoV-19/Kenya/C2439/2020|EPI ISL 457877|B.1.5|Kenya|2020-04-24	0.0000678989	Africa
Africa|hCoV-19/Egypt/CUNCI-HGC5I033/2020|EPI ISL 479717|B.1.5|Egypt|2020-06-02	Africa|hCoV-19/Kenya/C2439/2020|EPI ISL 457877|B.1.5|Kenya|2020-04-24	0.0000679058	Africa
Africa|hCoV-19/Egypt/CUNCI-HGC5I034/2020|EPI ISL 479720|B.1.5|Egypt|2020-06-02	Africa|hCoV-19/Kenya/C2439/2020|EPI ISL 457877|B.1.5|Kenya|2020-04-24	0.0001357770	Africa
Africa|hCoV-19/Egypt/CUNCI-HGC6I002/2020|EPI ISL 479719|B.1.1.1|Egypt|2020-06-02	Africa|hCoV-19/Kenya/C2439/2020|EPI ISL 457877|B.1.5|Kenya|2020-04-24	0.0004414120	Africa
Africa|hCoV-19/Egypt/CUNCI-HGC6I003/2020|EPI ISL 479718|B.1.5|Egypt|2020-06-02	Africa|hCoV-19/Kenya/C2439/2020|EPI ISL 457877|B.1.5|Kenya|2020-04-24	0.0001697380	Africa
Africa|hCoV-19/Egypt/CUNCI-HGC6I007/2020|EPI ISL 479722|B.1|Egypt|2020-06-02	Africa|hCoV-19/Kenya/C2439/2020|EPI ISL 457877|B.1.5|Kenya|2020-04-24	0.0001358190	Africa
Africa|hCoV-19/Egypt/CUNCI-HGC6I010/2020|EPI ISL 478672|B.1|Egypt|2020-06-02	Africa|hCoV-19/Kenya/C2439/2020|EPI ISL 457877|B.1.5|Kenya|2020-04-24	0.0002715578	Africa
Africa|hCoV-19/Egypt/CUNCI-HGC6I011/2020|EPI ISL 479727|A|Egypt|2020-06-02	Africa|hCoV-19/Kenya/C2439/2020|EPI ISL 457877|B.1.5|Kenya|2020-04-24	0.0006112750	Africa
Africa|hCoV-19/Egypt/CUNCI-HGC6I015/2020|EPI ISL 479725|B.1.1|Egypt|2020-06-02	Africa|hCoV-19/Kenya/C2439/2020|EPI ISL 457877|B.1.5|Kenya|2020-04-24	0.0003394969	Africa
Africa|hCoV-19/Egypt/CUNCI-HGC6I016/2020|EPI ISL 475723|B.1.247|Egypt|2020-06-02	Africa|hCoV-19/Kenya/C2439/2020|EPI ISL 457877|B.1.5|Kenya|2020-04-24	0.0003737663	Africa
Africa|hCoV-19/Egypt/CUNCI-HGC6I024/2020|EPI ISL 479732|B.1.1.247|Egypt|2020-06-02	Africa|hCoV-19/Kenya/C2439/2020|EPI ISL 457877|B.1.5|Kenya|2020-04-24	0.0003059106	Africa
Africa|hCoV-19/Egypt/CUNCI-HGC6I026/2020|EPI ISL 479724|B.1.1.1|Egypt|2020-06-02	Africa|hCoV-19/Kenya/C2439/2020|EPI ISL 457877|B.1.5|Kenya|2020-04-24	0.0004753765	Africa
Africa|hCoV-19/Egypt/CUNCI-HGC6I029/2020|EPI ISL 477161|B.1.255|Egypt|2020-06-02	Africa|hCoV-19/Kenya/C2439/2020|EPI ISL 457877|B.1.5|Kenya|2020-04-24	0.0002715698	Africa
Africa|hCoV-19/Egypt/CUNCI-HGC6I031/2020|EPI ISL 475724|B.1.1.1|Egypt|2020-06-02	Africa|hCoV-19/Kenya/C2439/2020|EPI ISL 457877|B.1.5|Kenya|2020-04-24	0.0004416862	Africa
Africa|hCoV-19/Egypt/CUNCI-HGC6I032/2020|EPI ISL 479733|B.1.1.1|Egypt|2020-06-02	Africa|hCoV-19/Kenya/C2439/2020|EPI ISL 457877|B.1.5|Kenya|2020-04-24	0.0004414718	Africa
Africa|hCoV-19/Egypt/CUNCI-HGC6I033/2020|EPI ISL 479723|B.1.1.1|Egypt|2020-06-02	Africa|hCoV-19/Kenya/C2439/2020|EPI ISL 457877|B.1.5|Kenya|2020-04-24	0.0004414524	Africa
Africa|hCoV-19/Egypt/CUNCI-HGC7I01/2020|EPI ISL 529141|B.1|Egypt|2020-07-19	Africa|hCoV-19/Kenya/C2439/2020|EPI ISL 457877|B.1.5|Kenya|2020-04-24	0.0003055668	Africa
Africa|hCoV-19/Egypt/CUNCI-HGC7I02/2020|EPI ISL 529142|A|Egypt|2020-07-19	Africa|hCoV-19/Kenya/C2439/2020|EPI ISL 457877|B.1.5|Kenya|2020-04-24	0.0005773426	Africa
Africa|hCoV-19/Egypt/CUNCI-HGC7I07/2020|EPI ISL 529145|B.1|Egypt|2020-07-19	Africa|hCoV-19/Kenya/C2439/2020|EPI ISL 457877|B.1.5|Kenya|2020-04-24	0.0002716159	Africa
Africa|hCoV-19/Egypt/EGY-020/2020|EPI ISL 526975|B.1|Egypt|2020-08-14	Africa|hCoV-19/Kenya/C2439/2020|EPI ISL 457877|B.1.5|Kenya|2020-04-24	0.0002715762	Africa
Africa|hCoV-19/Egypt/EGY-041/2020|EPI ISL 526997|B.1|Egypt|2020-08-22	Africa|hCoV-19/Kenya/C2439/2020|EPI ISL 457877|B.1.5|Kenya|2020-04-24	0.0002715762	Africa
Africa|hCoV-19/Egypt/EGY-S031/2020|EPI ISL 526986|B.1|Egypt|2020-08-17	Africa|hCoV-19/Kenya/C2439/2020|EPI ISL 457877|B.1.5|Kenya|2020-04-24	0.0002715762	Africa
Africa|hCoV-19/Egypt/HCoV2-Egy-002/2020|EPI ISL 510532|B.1|Egypt|2020-06-02	Africa|hCoV-19/Kenya/C2439/2020|EPI ISL 457877|B.1.5|Kenya|2020-04-24	0.0002715762	Africa
Africa|hCoV-19/Egypt/MASRI-005/2020|EPI ISL 482759|B.1|Egypt|2020-04-30	Africa|hCoV-19/Kenya/C2439/2020|EPI ISL 457877|B.1.5|Kenya|2020-04-24	0.0001357651	Africa
Africa|hCoV-19/Egypt/MASRI-007/2020|EPI ISL 482760|B.1|Egypt|2020-04-28	Africa|hCoV-19/Kenya/C2439/2020|EPI ISL 457877|B.1.5|Kenya|2020-04-24	0.0001698227	Africa
Africa|hCoV-19/Egypt/MASRI-008/2020|EPI ISL 482761|B.1|Egypt|2020-04-30	Africa|hCoV-19/Kenya/C2439/2020|EPI ISL 457877|B.1.5|Kenya|2020-04-24	0.0001365869	Africa
Africa|hCoV-19/Egypt/MASRI-009/2020|EPI ISL 483035|A|Egypt|2020-04-30	Africa|hCoV-19/Kenya/C2439/2020|EPI ISL 457877|B.1.5|Kenya|2020-04-24	0.0004413791	Africa
Africa|hCoV-19/Egypt/MASRI-011/2020|EPI ISL 482762|B.1|Egypt|2020-05-05	Africa|hCoV-19/Kenya/C2439/2020|EPI ISL 457877|B.1.5|Kenya|2020-04-24	0.0001697478	Africa
Africa|hCoV-19/Egypt/MASRI-012/2020|EPI ISL 482763|B.1|Egypt|2020-05-05	Africa|hCoV-19/Kenya/C2439/2020|EPI ISL 457877|B.1.5|Kenya|2020-04-24	0.0001018217	Africa
Africa|hCoV-19/Egypt/MASRI-014/2020|EPI ISL 482765|B.1|Egypt|2020-04-30	Africa|hCoV-19/Kenya/C2439/2020|EPI ISL 457877|B.1.5|Kenya|2020-04-24	0.0003395452	Africa
Africa|hCoV-19/Egypt/MASRI-015/2020|EPI ISL 482766|B.1.36|Egypt|2020-05-11	Africa|hCoV-19/Kenya/C2439/2020|EPI ISL 457877|B.1.5|Kenya|2020-04-24	0.0004074156	Africa
Africa|hCoV-19/Egypt/MASRI-016/2020|EPI ISL 482767|B.1|Egypt|2020-05-11	Africa|hCoV-19/Kenya/C2439/2020|EPI ISL 457877|B.1.5|Kenya|2020-04-24	0.0003397760	Africa
Africa|hCoV-19/Egypt/MASRI-018/2020|EPI ISL 483036|A|Egypt|2020-05-10	Africa|hCoV-19/Kenya/C2439/2020|EPI ISL 457877|B.1.5|Kenya|2020-04-24	0.0005813887	Africa
Africa|hCoV-19/Egypt/MASRI-020/2020|EPI ISL 483037|B.1|Egypt|2020-05-13	Africa|hCoV-19/Kenya/C2439/2020|EPI ISL 457877|B.1.5|Kenya|2020-04-24	0.0004116544	Africa
Africa|hCoV-19/Egypt/MASRI-022/2020|EPI ISL 482768|B.1.255|Egypt|2020-05-13	Africa|hCoV-19/Kenya/C2439/2020|EPI ISL 457877|B.1.5|Kenya|2020-04-24	0.0003400319	Africa
Africa|hCoV-19/Egypt/MASRI-023/2020|EPI ISL 482769|B.1|Egypt|2020-05-11	Africa|hCoV-19/Kenya/C2439/2020|EPI ISL 457877|B.1.5|Kenya|2020-04-24	0.0001359214	Africa
Africa|hCoV-19/Egypt/MASRI-024/2020|EPI ISL 482770|B.1|Egypt|2020-05-11	Africa|hCoV-19/Kenya/C2439/2020|EPI ISL 457877|B.1.5|Kenya|2020-04-24	0.0002036670	Africa
Africa|hCoV-19/Egypt/MASRI-025/2020|EPI ISL 482771|B.1|Egypt|2020-05-10	Africa|hCoV-19/Kenya/C2439/2020|EPI ISL 457877|B.1.5|Kenya|2020-04-24	0.0003396409	Africa
Africa|hCoV-19/Egypt/MASRI-026/2020|EPI ISL 482772|B.1|Egypt|2020-05-10	Africa|hCoV-19/Kenya/C2439/2020|EPI ISL 457877|B.1.5|Kenya|2020-04-24	0.0002716186	Africa
Africa|hCoV-19/Egypt/MASRI-027/2020|EPI ISL 482773|B.1.1.123|Egypt|2020-05-08	Africa|hCoV-19/Kenya/C2439/2020|EPI ISL 457877|B.1.5|Kenya|2020-04-24	0.0002721647	Africa
Africa|hCoV-19/Egypt/MASRI-028/2020|EPI ISL 483038|B.1|Egypt|2020-05-13	Africa|hCoV-19/Kenya/C2439/2020|EPI ISL 457877|B.1.5|Kenya|2020-04-24	0.0002376220	Africa
Africa|hCoV-19/Egypt/MASRI-029/2020|EPI ISL 482774|B.1|Egypt|2020-05-13	Africa|hCoV-19/Kenya/C2439/2020|EPI ISL 457877|B.1.5|Kenya|2020-04-24	0.0002036738	Africa
Africa|hCoV-19/Egypt/MASRI-10/2020|EPI ISL 475752|B.1.255|Egypt|2020-05	Africa|hCoV-19/Kenya/C2439/2020|EPI ISL 457877|B.1.5|Kenya|2020-04-24	0.0003056186	Africa
Africa|hCoV-19/Egypt/MASRI-11/2020|EPI ISL 475753|B.1.36|Egypt|2020-05	Africa|hCoV-19/Kenya/C2439/2020|EPI ISL 457877|B.1.5|Kenya|2020-04-24	0.0004413715	Africa
Africa|hCoV-19/Egypt/MASRI-14/2020|EPI ISL 475749|B.1|Egypt|2020-05	Africa|hCoV-19/Kenya/C2439/2020|EPI ISL 457877|B.1.5|Kenya|2020-04-24	0.0001697247	Africa
Africa|hCoV-19/Egypt/MASRI-15/2020|EPI ISL 475750|B.1.1|Egypt|2020-05	Africa|hCoV-19/Kenya/C2439/2020|EPI ISL 457877|B.1.5|Kenya|2020-04-24	0.0004784592	Africa
Africa|hCoV-19/Egypt/MASRI-2/2020|EPI ISL 475745|B.1|Egypt|2020-05	Africa|hCoV-19/Kenya/C2439/2020|EPI ISL 457877|B.1.5|Kenya|2020-04-24	0.0002036599	Africa
Africa|hCoV-19/Egypt/MASRI-3/2020|EPI ISL 475746|A|Egypt|2020-05	Africa|hCoV-19/Kenya/C2439/2020|EPI ISL 457877|B.1.5|Kenya|2020-04-24	0.0004753713	Africa
Africa|hCoV-19/Egypt/MASRI-6/2020|EPI ISL 475747|B.1.255|Egypt|2020-05	Africa|hCoV-19/Kenya/C2439/2020|EPI ISL 457877|B.1.5|Kenya|2020-04-24	0.0002036600	Africa
Africa|hCoV-19/Egypt/MASRI-9/2020|EPI ISL 475751|B.1.1.1|Egypt|2020-05	Africa|hCoV-19/Kenya/C2439/2020|EPI ISL 457877|B.1.5|Kenya|2020-04-24	0.0005774546	Africa
Africa|hCoV-19/Egypt/NRC-01/2020|EPI ISL 430820|B.1|Egypt|2020-03-18	Africa|hCoV-19/Kenya/C2439/2020|EPI ISL 457877|B.1.5|Kenya|2020-04-24	0.0001704095	Africa
Africa|hCoV-19/Egypt/NRC-03/2020|EPI ISL 430819|B.1.246|Egypt|2020-03-18	Africa|hCoV-19/Kenya/C2439/2020|EPI ISL 457877|B.1.5|Kenya|2020-04-24	0.0002043556	Africa
Africa|hCoV-19/Gabon/ITM-K011/2020|EPI ISL 539573|A|Gabon|2020-03-22	Africa|hCoV-19/Kenya/C2439/2020|EPI ISL 457877|B.1.5|Kenya|2020-04-24	0.0004074087	Africa
Africa|hCoV-19/Gabon/ITM-K023/2020|EPI ISL 539574|B.1.178|Gabon|2020-03-27	Africa|hCoV-19/Kenya/C2439/2020|EPI ISL 457877|B.1.5|Kenya|2020-04-24	0.0001697098	Africa
Africa|hCoV-19/Gabon/ITM-K027/2020|EPI ISL 539575|A|Gabon|2020-03-27	Africa|hCoV-19/Kenya/C2439/2020|EPI ISL 457877|B.1.5|Kenya|2020-04-24	0.0004073990	Africa
Africa|hCoV-19/Gabon/ITM-K028/2020|EPI ISL 539576|B.1.292|Gabon|2020-03-27	Africa|hCoV-19/Kenya/C2439/2020|EPI ISL 457877|B.1.5|Kenya|2020-04-24	0.0001697132	Africa
Africa|hCoV-19/Gambia/0214/2020|EPI ISL 471158|B.1|Gambia|2020-03-29	Africa|hCoV-19/Kenya/C2439/2020|EPI ISL 457877|B.1.5|Kenya|2020-04-24	0.0003400913	Africa
Africa|hCoV-19/Gambia/0268/2020|EPI ISL 471159|B.1.1|Gambia|2020-03-21	Africa|hCoV-19/Kenya/C2439/2020|EPI ISL 457877|B.1.5|Kenya|2020-04-24	0.0002056681	Africa
Africa|hCoV-19/Gambia/0278/2020|EPI ISL 471160|B.1.1|Gambia|2020-03-20	Africa|hCoV-19/Kenya/C2439/2020|EPI ISL 457877|B.1.5|Kenya|2020-04-24	0.0002059715	Africa
Africa|hCoV-19/Gambia/0528/2020|EPI ISL 471161|B.1.1.293|Gambia|2020-04-30	Africa|hCoV-19/Kenya/C2439/2020|EPI ISL 457877|B.1.5|Kenya|2020-04-24	0.0002437688	Africa
Africa|hCoV-19/Gambia/0531/2020|EPI ISL 471162|B.1.1.293|Gambia|2020-04-30	Africa|hCoV-19/Kenya/C2439/2020|EPI ISL 457877|B.1.5|Kenya|2020-04-24	0.0002437859	Africa
Africa|hCoV-19/Gambia/0536/2020|EPI ISL 471163|B.1.1.293|Gambia|2020-04-30	Africa|hCoV-19/Kenya/C2439/2020|EPI ISL 457877|B.1.5|Kenya|2020-04-24	0.0002376299	Africa
Africa|hCoV-19/Gambia/0547/2020|EPI ISL 471164|B.1.1.293|Gambia|2020-04-30	Africa|hCoV-19/Kenya/C2439/2020|EPI ISL 457877|B.1.5|Kenya|2020-04-24	0.0002380097	Africa
Africa|hCoV-19/Gambia/0548/2020|EPI ISL 471165|B.1.5|Gambia|2020-04-30	Africa|hCoV-19/Kenya/C2439/2020|EPI ISL 457877|B.1.5|Kenya|2020-04-24	0.0001054265	Africa
Africa|hCoV-19/Gambia/1090/2020|EPI ISL 471166|B.1.1|Gambia|2020-05-04	Africa|hCoV-19/Kenya/C2439/2020|EPI ISL 457877|B.1.5|Kenya|2020-04-24	0.0002738132	Africa
Africa|hCoV-19/Gambia/1094/2020|EPI ISL 471167|B.1.1.293|Gambia|2020-05-04	Africa|hCoV-19/Kenya/C2439/2020|EPI ISL 457877|B.1.5|Kenya|2020-04-24	0.0002376300	Africa
Africa|hCoV-19/Gambia/1251/2020|EPI ISL 471168|B.1.1.293|Gambia|2020-05-07	Africa|hCoV-19/Kenya/C2439/2020|EPI ISL 457877|B.1.5|Kenya|2020-04-24	0.0002437690	Africa
Africa|hCoV-19/Gambia/1264/2020|EPI ISL 471169|B.1.1|Gambia|2020-05-07	Africa|hCoV-19/Kenya/C2439/2020|EPI ISL 457877|B.1.5|Kenya|2020-04-24	0.0002053864	Africa
Africa|hCoV-19/Gambia/1271/2020|EPI ISL 471170|B.1.1|Gambia|2020-05-07	Africa|hCoV-19/Kenya/C2439/2020|EPI ISL 457877|B.1.5|Kenya|2020-04-24	0.0002056540	Africa
Africa|hCoV-19/Gambia/1277/2020|EPI ISL 471171|B.1.1.293|Gambia|2020-05-07	Africa|hCoV-19/Kenya/C2439/2020|EPI ISL 457877|B.1.5|Kenya|2020-04-24	0.0002376300	Africa
Africa|hCoV-19/Gambia/3668/2020|EPI ISL 560992|B.1.5.12|Gambia|2020-07-30	Africa|hCoV-19/Kenya/C2439/2020|EPI ISL 457877|B.1.5|Kenya|2020-04-24	0.0003420243	Africa
Africa|hCoV-19/Gambia/3670/2020|EPI ISL 560993|B.1.5.12|Gambia|2020-07-30	Africa|hCoV-19/Kenya/C2439/2020|EPI ISL 457877|B.1.5|Kenya|2020-04-24	0.0003448545	Africa
Africa|hCoV-19/Gambia/3671/2020|EPI ISL 560994|B.1.1.293|Gambia|2020-07-30	Africa|hCoV-19/Kenya/C2439/2020|EPI ISL 457877|B.1.5|Kenya|2020-04-24	0.0002051991	Africa
Africa|hCoV-19/Gambia/3673/2020|EPI ISL 560995|B.1.5|Gambia|2020-07-30	Africa|hCoV-19/Kenya/C2439/2020|EPI ISL 457877|B.1.5|Kenya|2020-04-24	0.0002052313	Africa
Africa|hCoV-19/Gambia/3676/2020|EPI ISL 560996|B.1.5|Gambia|2020-07-30	Africa|hCoV-19/Kenya/C2439/2020|EPI ISL 457877|B.1.5|Kenya|2020-04-24	0.0001044673	Africa
Africa|hCoV-19/Gambia/3678/2020|EPI ISL 560997|B.1.292|Gambia|2020-07-30	Africa|hCoV-19/Kenya/C2439/2020|EPI ISL 457877|B.1.5|Kenya|2020-04-24	0.0002036669	Africa
Africa|hCoV-19/Gambia/3679/2020|EPI ISL 560998|B.1.5.12|Gambia|2020-07-30	Africa|hCoV-19/Kenya/C2439/2020|EPI ISL 457877|B.1.5|Kenya|2020-04-24	0.0002758958	Africa
Africa|hCoV-19/Gambia/3680/2020|EPI ISL 560999|B.1.5|Gambia|2020-07-30	Africa|hCoV-19/Kenya/C2439/2020|EPI ISL 457877|B.1.5|Kenya|2020-04-24	0.0001034374	Africa
Africa|hCoV-19/Gambia/3683/2020|EPI ISL 561000|B.1.292|Gambia|2020-07-30	Africa|hCoV-19/Kenya/C2439/2020|EPI ISL 457877|B.1.5|Kenya|2020-04-24	0.0002376164	Africa
Africa|hCoV-19/Gambia/3703/2020|EPI ISL 561001|B.1.5.12|Gambia|2020-07-30	Africa|hCoV-19/Kenya/C2439/2020|EPI ISL 457877|B.1.5|Kenya|2020-04-24	0.0002715735	Africa
Africa|hCoV-19/Gambia/3717/2020|EPI ISL 561002|B.1.5|Gambia|2020-07-30	Africa|hCoV-19/Kenya/C2439/2020|EPI ISL 457877|B.1.5|Kenya|2020-04-24	0.0001379370	Africa
Africa|hCoV-19/Gambia/3724/2020|EPI ISL 561003|B.1.5.12|Gambia|2020-07-30	Africa|hCoV-19/Kenya/C2439/2020|EPI ISL 457877|B.1.5|Kenya|2020-04-24	0.0002715735	Africa
Africa|hCoV-19/Gambia/3725/2020|EPI ISL 561004|B.1.1.293|Gambia|2020-07-30	Africa|hCoV-19/Kenya/C2439/2020|EPI ISL 457877|B.1.5|Kenya|2020-04-24	0.0003734744	Africa
Africa|hCoV-19/Gambia/3728/2020|EPI ISL 561005|B.1.5|Gambia|2020-07-30	Africa|hCoV-19/Kenya/C2439/2020|EPI ISL 457877|B.1.5|Kenya|2020-04-24	0.0000703636	Africa
Africa|hCoV-19/Gambia/3729/2020|EPI ISL 561006|B.1.5.12|Gambia|2020-07-30	Africa|hCoV-19/Kenya/C2439/2020|EPI ISL 457877|B.1.5|Kenya|2020-04-24	0.0002036647	Africa
Africa|hCoV-19/Gambia/3732/2020|EPI ISL 561007|B.1.5|Gambia|2020-07-30	Africa|hCoV-19/Kenya/C2439/2020|EPI ISL 457877|B.1.5|Kenya|2020-04-24	0.0001379513	Africa
Africa|hCoV-19/Gambia/3735/2020|EPI ISL 561008|B.1.5|Gambia|2020-07-30	Africa|hCoV-19/Kenya/C2439/2020|EPI ISL 457877|B.1.5|Kenya|2020-04-24	0.0000696386	Africa
Africa|hCoV-19/Gambia/3737/2020|EPI ISL 561009|B.1.1.293|Gambia|2020-07-30	Africa|hCoV-19/Kenya/C2439/2020|EPI ISL 457877|B.1.5|Kenya|2020-04-24	0.0002717146	Africa
Africa|hCoV-19/Gambia/3741/2020|EPI ISL 561010|B.1.5.12|Gambia|2020-07-30	Africa|hCoV-19/Kenya/C2439/2020|EPI ISL 457877|B.1.5|Kenya|2020-04-24	0.0002068927	Africa
Africa|hCoV-19/Gambia/3743/2020|EPI ISL 561011|B.1.5.12|Gambia|2020-07-30	Africa|hCoV-19/Kenya/C2439/2020|EPI ISL 457877|B.1.5|Kenya|2020-04-24	0.0003394935	Africa
Africa|hCoV-19/Gambia/3749/2020|EPI ISL 561012|B.1.5.12|Gambia|2020-07-30	Africa|hCoV-19/Kenya/C2439/2020|EPI ISL 457877|B.1.5|Kenya|2020-04-24	0.0002715643	Africa
Africa|hCoV-19/Gambia/3761/2020|EPI ISL 561013|B.1.5.12|Gambia|2020-07-30	Africa|hCoV-19/Kenya/C2439/2020|EPI ISL 457877|B.1.5|Kenya|2020-04-24	0.0002715643	Africa
Africa|hCoV-19/Gambia/3772/2020|EPI ISL 561025|B.1.5|Gambia|2020-07-30	Africa|hCoV-19/Kenya/C2439/2020|EPI ISL 457877|B.1.5|Kenya|2020-04-24	0.0001045329	Africa
Africa|hCoV-19/Gambia/GC19-015/2020|EPI ISL 428855|B.1.1.8|Gambia|2020-03-17	Africa|hCoV-19/Kenya/C2439/2020|EPI ISL 457877|B.1.5|Kenya|2020-04-24	0.0002376195	Africa
Africa|hCoV-19/Gambia/GC19-026/2020|EPI ISL 428856|B.6|Gambia|2020-03-21	Africa|hCoV-19/Kenya/C2439/2020|EPI ISL 457877|B.1.5|Kenya|2020-04-24	0.0003734401	Africa
Africa|hCoV-19/Gambia/GC19-029/2020|EPI ISL 428857|B.1|Gambia|2020-04-20	Africa|hCoV-19/Kenya/C2439/2020|EPI ISL 457877|B.1.5|Kenya|2020-04-24	0.0001697207	Africa
Africa|hCoV-19/Gambia/GC19-0479/2020|EPI ISL 561015|B.1.1.293|Gambia|2020-04-29	Africa|hCoV-19/Kenya/C2439/2020|EPI ISL 457877|B.1.5|Kenya|2020-04-24	0.0002459084	Africa
Africa|hCoV-19/Gambia/GC19-0544/2020|EPI ISL 561016|B.1.5|Gambia|2020-05-01	Africa|hCoV-19/Kenya/C2439/2020|EPI ISL 457877|B.1.5|Kenya|2020-04-24	0.0001060138	Africa
Africa|hCoV-19/Gambia/GC19-1385/2020|EPI ISL 561018|B.1.5|Gambia|2020-05-12	Africa|hCoV-19/Kenya/C2439/2020|EPI ISL 457877|B.1.5|Kenya|2020-04-24	0.0001060589	Africa
Africa|hCoV-19/Gambia/GC19-1503/2020|EPI ISL 561021|B.1.1|Gambia|2020-05-14	Africa|hCoV-19/Kenya/C2439/2020|EPI ISL 457877|B.1.5|Kenya|2020-04-24	0.0003055368	Africa
Africa|hCoV-19/Gambia/GC19-1527/2020|EPI ISL 561022|B.1.1.293|Gambia|2020-05-16	Africa|hCoV-19/Kenya/C2439/2020|EPI ISL 457877|B.1.5|Kenya|2020-04-24	0.0002376542	Africa
Africa|hCoV-19/Gambia/GC19-1533/2020|EPI ISL 561023|B.1.1.264|Gambia|2020-05-16	Africa|hCoV-19/Kenya/C2439/2020|EPI ISL 457877|B.1.5|Kenya|2020-04-24	0.0002463419	Africa
Africa|hCoV-19/Gambia/GC19-1572/2020|EPI ISL 561014|B.1.1|Gambia|2020-05-20	Africa|hCoV-19/Kenya/C2439/2020|EPI ISL 457877|B.1.5|Kenya|2020-04-24	0.0002092099	Africa
Africa|hCoV-19/Gambia/GC19-1575/2020|EPI ISL 561026|B.1.1|Gambia|2020-05-20	Africa|hCoV-19/Kenya/C2439/2020|EPI ISL 457877|B.1.5|Kenya|2020-04-24	0.0002082106	Africa
Africa|hCoV-19/Gambia/GC19-1606/2020|EPI ISL 561027|B.1.1|Gambia|2020-05-20	Africa|hCoV-19/Kenya/C2439/2020|EPI ISL 457877|B.1.5|Kenya|2020-04-24	0.0002438030	Africa
Africa|hCoV-19/Gambia/GC19-1706/2020|EPI ISL 561028|B.1.5|Gambia|2020-05-22	Africa|hCoV-19/Kenya/C2439/2020|EPI ISL 457877|B.1.5|Kenya|2020-04-24	0.0001049717	Africa
Africa|hCoV-19/Gambia/GC19-1814/2020|EPI ISL 561032|B.1.5|Gambia|2020-05-28	Africa|hCoV-19/Kenya/C2439/2020|EPI ISL 457877|B.1.5|Kenya|2020-04-24	0.0001060214	Africa
Africa|hCoV-19/Gambia/GC19-1818/2020|EPI ISL 561034|B.1.1|Gambia|2020-05-28	Africa|hCoV-19/Kenya/C2439/2020|EPI ISL 457877|B.1.5|Kenya|2020-04-24	0.0003055575	Africa
Africa|hCoV-19/Gambia/GC19-1983/2020|EPI ISL 561038|B.1.1|Gambia|2020-06-07	Africa|hCoV-19/Kenya/C2439/2020|EPI ISL 457877|B.1.5|Kenya|2020-04-24	0.0003055472	Africa
Africa|hCoV-19/Gambia/GC19-2197/2020|EPI ISL 561040|B.1.292|Gambia|2020-06-26	Africa|hCoV-19/Kenya/C2439/2020|EPI ISL 457877|B.1.5|Kenya|2020-04-24	0.0002053324	Africa
Africa|hCoV-19/Gambia/GC19-2427/2020|EPI ISL 561105|B.1.1.293|Gambia|2020-07-21	Africa|hCoV-19/Kenya/C2439/2020|EPI ISL 457877|B.1.5|Kenya|2020-04-24	0.0002376647	Africa
Africa|hCoV-19/Gambia/GC19-2443/2020|EPI ISL 561106|B.1.5|Gambia|2020-07-21	Africa|hCoV-19/Kenya/C2439/2020|EPI ISL 457877|B.1.5|Kenya|2020-04-24	0.0000707019	Africa
Africa|hCoV-19/Gambia/GC19-2450/2020|EPI ISL 561107|B.1.5.12|Gambia|2020-07-21	Africa|hCoV-19/Kenya/C2439/2020|EPI ISL 457877|B.1.5|Kenya|2020-04-24	0.0002715771	Africa
Africa|hCoV-19/Gambia/GC19-2459/2020|EPI ISL 561108|B.1.1.293|Gambia|2020-07-21	Africa|hCoV-19/Kenya/C2439/2020|EPI ISL 457877|B.1.5|Kenya|2020-04-24	0.0002053584	Africa
Africa|hCoV-19/Gambia/GC19-2469/2020|EPI ISL 561109|B.1.5|Gambia|2020-07-21	Africa|hCoV-19/Kenya/C2439/2020|EPI ISL 457877|B.1.5|Kenya|2020-04-24	0.0000696458	Africa
Africa|hCoV-19/Gambia/GC19-2473/2020|EPI ISL 561110|B.1.5.12|Gambia|2020-07-21	Africa|hCoV-19/Kenya/C2439/2020|EPI ISL 457877|B.1.5|Kenya|2020-04-24	0.0003055439	Africa
Africa|hCoV-19/Gambia/GC19-2498/2020|EPI ISL 561111|B.1.292|Gambia|2020-07-21	Africa|hCoV-19/Kenya/C2439/2020|EPI ISL 457877|B.1.5|Kenya|2020-04-24	0.0002376082	Africa
Africa|hCoV-19/Gambia/GC19-2525/2020|EPI ISL 561113|B.1.1.293|Gambia|2020-07-21	Africa|hCoV-19/Kenya/C2439/2020|EPI ISL 457877|B.1.5|Kenya|2020-04-24	0.0003055440	Africa
Africa|hCoV-19/Gambia/GC19-2526/2020|EPI ISL 561114|B.1.5.12|Gambia|2020-07-21	Africa|hCoV-19/Kenya/C2439/2020|EPI ISL 457877|B.1.5|Kenya|2020-04-24	0.0003055502	Africa
Africa|hCoV-19/Gambia/GC19-2629/2020|EPI ISL 561123|B.1.5.12|Gambia|2020-07-21	Africa|hCoV-19/Kenya/C2439/2020|EPI ISL 457877|B.1.5|Kenya|2020-04-24	0.0002738076	Africa
Africa|hCoV-19/Gambia/GC19-2632/2020|EPI ISL 561124|B.1.5.12|Gambia|2020-07-21	Africa|hCoV-19/Kenya/C2439/2020|EPI ISL 457877|B.1.5|Kenya|2020-04-24	0.0002736016	Africa
Africa|hCoV-19/Gambia/GC19-2638/2020|EPI ISL 561126|B.1.5.12|Gambia|2020-07-21	Africa|hCoV-19/Kenya/C2439/2020|EPI ISL 457877|B.1.5|Kenya|2020-04-24	0.0002428114	Africa
Africa|hCoV-19/Gambia/GC19-2652/2020|EPI ISL 561128|B.1.5.12|Gambia|2020-07-21	Africa|hCoV-19/Kenya/C2439/2020|EPI ISL 457877|B.1.5|Kenya|2020-04-24	0.0001698020	Africa
Africa|hCoV-19/Gambia/GC19-2654/2020|EPI ISL 561130|B.1.292|Gambia|2020-07-21	Africa|hCoV-19/Kenya/C2439/2020|EPI ISL 457877|B.1.5|Kenya|2020-04-24	0.0002715854	Africa
Africa|hCoV-19/Gambia/GC19-2663/2020|EPI ISL 561133|B.1.1.293|Gambia|2020-07-21	Africa|hCoV-19/Kenya/C2439/2020|EPI ISL 457877|B.1.5|Kenya|2020-04-24	0.0003395003	Africa
Africa|hCoV-19/Gambia/GC19-2707/2020|EPI ISL 561134|B.1.1.293|Gambia|2020-07-21	Africa|hCoV-19/Kenya/C2439/2020|EPI ISL 457877|B.1.5|Kenya|2020-04-24	0.0002736166	Africa
Africa|hCoV-19/Gambia/GC19-2711/2020|EPI ISL 561135|B.1.5.12|Gambia|2020-07-21	Africa|hCoV-19/Kenya/C2439/2020|EPI ISL 457877|B.1.5|Kenya|2020-04-24	0.0002376034	Africa
Africa|hCoV-19/Gambia/GC19-2730/2020|EPI ISL 561136|B.1.5.12|Gambia|2020-07-21	Africa|hCoV-19/Kenya/C2439/2020|EPI ISL 457877|B.1.5|Kenya|2020-04-24	0.0003762575	Africa
Africa|hCoV-19/Gambia/GC19-2731/2020|EPI ISL 561137|B.1.1.293|Gambia|2020-07-21	Africa|hCoV-19/Kenya/C2439/2020|EPI ISL 457877|B.1.5|Kenya|2020-04-24	0.0003055648	Africa
Africa|hCoV-19/Gambia/GC19-2828/2020|EPI ISL 561150|B.1.361|Gambia|2020-07-24	Africa|hCoV-19/Kenya/C2439/2020|EPI ISL 457877|B.1.5|Kenya|2020-04-24	0.0002376348	Africa
Africa|hCoV-19/Gambia/GC19-2842/2020|EPI ISL 561151|B.1.1|Gambia|2020-07-24	Africa|hCoV-19/Kenya/C2439/2020|EPI ISL 457877|B.1.5|Kenya|2020-04-24	0.0003395268	Africa
Africa|hCoV-19/Gambia/GC19-2898/2020|EPI ISL 561153|B.1.5.12|Gambia|2020-07-24	Africa|hCoV-19/Kenya/C2439/2020|EPI ISL 457877|B.1.5|Kenya|2020-04-24	0.0002376196	Africa
Africa|hCoV-19/Gambia/GC19-2904/2020|EPI ISL 561154|B.1.1|Gambia|2020-07-24	Africa|hCoV-19/Kenya/C2439/2020|EPI ISL 457877|B.1.5|Kenya|2020-04-24	0.0003395153	Africa
Africa|hCoV-19/Gambia/GC19-2947/2020|EPI ISL 561155|B.1.5.12|Gambia|2020-07-24	Africa|hCoV-19/Kenya/C2439/2020|EPI ISL 457877|B.1.5|Kenya|2020-04-24	0.0002715643	Africa
Africa|hCoV-19/Gambia/GC19-2973/2020|EPI ISL 561156|B.1.1.293|Gambia|2020-07-24	Africa|hCoV-19/Kenya/C2439/2020|EPI ISL 457877|B.1.5|Kenya|2020-04-24	0.0002715827	Africa
Africa|hCoV-19/Gambia/GC19-2977/2020|EPI ISL 561157|B.1.1.293|Gambia|2020-07-24	Africa|hCoV-19/Kenya/C2439/2020|EPI ISL 457877|B.1.5|Kenya|2020-04-24	0.0002715919	Africa
Africa|hCoV-19/Gambia/GC19-2985/2020|EPI ISL 561158|B.1.5.12|Gambia|2020-07-24	Africa|hCoV-19/Kenya/C2439/2020|EPI ISL 457877|B.1.5|Kenya|2020-04-24	0.0001697098	Africa
Africa|hCoV-19/Gambia/GC19-2991/2020|EPI ISL 561159|B.1.1|Gambia|2020-07-24	Africa|hCoV-19/Kenya/C2439/2020|EPI ISL 457877|B.1.5|Kenya|2020-04-24	0.0002037015	Africa
Africa|hCoV-19/Gambia/GC19-3064/2020|EPI ISL 561160|B.1.1|Gambia|2020-07-25	Africa|hCoV-19/Kenya/C2439/2020|EPI ISL 457877|B.1.5|Kenya|2020-04-24	0.0003395383	Africa
Africa|hCoV-19/Gambia/GC19-3065/2020|EPI ISL 561161|B.1.5.12|Gambia|2020-07-25	Africa|hCoV-19/Kenya/C2439/2020|EPI ISL 457877|B.1.5|Kenya|2020-04-24	0.0003107871	Africa
Africa|hCoV-19/Gambia/GC19-3081/2020|EPI ISL 561162|B.1.1|Gambia|2020-07-25	Africa|hCoV-19/Kenya/C2439/2020|EPI ISL 457877|B.1.5|Kenya|2020-04-24	0.0003395269	Africa
Africa|hCoV-19/Gambia/GC19-3085/2020|EPI ISL 561163|B.1.1.293|Gambia|2020-07-25	Africa|hCoV-19/Kenya/C2439/2020|EPI ISL 457877|B.1.5|Kenya|2020-04-24	0.0002052222	Africa
Africa|hCoV-19/Gambia/GC19-3087/2020|EPI ISL 561041|B.1.292|Gambia|2020-07-25	Africa|hCoV-19/Kenya/C2439/2020|EPI ISL 457877|B.1.5|Kenya|2020-04-24	0.0002715579	Africa
Africa|hCoV-19/Gambia/GC19-3099/2020|EPI ISL 561164|B.1.1.242|Gambia|2020-07-25	Africa|hCoV-19/Kenya/C2439/2020|EPI ISL 457877|B.1.5|Kenya|2020-04-24	0.0003395050	Africa
Africa|hCoV-19/Gambia/GC19-3110/2020|EPI ISL 561165|B.1.1.293|Gambia|2020-07-25	Africa|hCoV-19/Kenya/C2439/2020|EPI ISL 457877|B.1.5|Kenya|2020-04-24	0.0003055471	Africa
Africa|hCoV-19/Gambia/GC19-3112/2020|EPI ISL 561166|B.1|Gambia|2020-07-25	Africa|hCoV-19/Kenya/C2439/2020|EPI ISL 457877|B.1.5|Kenya|2020-04-24	0.0003394738	Africa
Africa|hCoV-19/Gambia/GC19-3113/2020|EPI ISL 561167|B.1.1.293|Gambia|2020-07-25	Africa|hCoV-19/Kenya/C2439/2020|EPI ISL 457877|B.1.5|Kenya|2020-04-24	0.0002715827	Africa
Africa|hCoV-19/Gambia/GC19-3114/2020|EPI ISL 561168|B.1.1|Gambia|2020-07-25	Africa|hCoV-19/Kenya/C2439/2020|EPI ISL 457877|B.1.5|Kenya|2020-04-24	0.0003395153	Africa
Africa|hCoV-19/Gambia/GC19-3135/2020|EPI ISL 561169|B.1.5.12|Gambia|2020-07-27	Africa|hCoV-19/Kenya/C2439/2020|EPI ISL 457877|B.1.5|Kenya|2020-04-24	0.0001709864	Africa
Africa|hCoV-19/Gambia/GC19-3140/2020|EPI ISL 561042|B.1.5.12|Gambia|2020-07-27	Africa|hCoV-19/Kenya/C2439/2020|EPI ISL 457877|B.1.5|Kenya|2020-04-24	0.0003395153	Africa
Africa|hCoV-19/Gambia/GC19-3145/2020|EPI ISL 561170|B.1.1|Gambia|2020-07-27	Africa|hCoV-19/Kenya/C2439/2020|EPI ISL 457877|B.1.5|Kenya|2020-04-24	0.0003395268	Africa
Africa|hCoV-19/Gambia/GC19-3146/2020|EPI ISL 561171|B.1.5.12|Gambia|2020-07-27	Africa|hCoV-19/Kenya/C2439/2020|EPI ISL 457877|B.1.5|Kenya|2020-04-24	0.0001710407	Africa
Africa|hCoV-19/Gambia/GC19-3165/2020|EPI ISL 561043|B.1.1.293|Gambia|2020-07-27	Africa|hCoV-19/Kenya/C2439/2020|EPI ISL 457877|B.1.5|Kenya|2020-04-24	0.0002715827	Africa
Africa|hCoV-19/Gambia/GC19-3166/2020|EPI ISL 561044|B.1.5.12|Gambia|2020-07-27	Africa|hCoV-19/Kenya/C2439/2020|EPI ISL 457877|B.1.5|Kenya|2020-04-24	0.0001709805	Africa
Africa|hCoV-19/Gambia/GC19-3189/2020|EPI ISL 561045|B.1.5|Gambia|2020-07-27	Africa|hCoV-19/Kenya/C2439/2020|EPI ISL 457877|B.1.5|Kenya|2020-04-24	0.0001034812	Africa
Africa|hCoV-19/Gambia/GC19-3192/2020|EPI ISL 561046|B.1.5|Gambia|2020-07-27	Africa|hCoV-19/Kenya/C2439/2020|EPI ISL 457877|B.1.5|Kenya|2020-04-24	0.0001368138	Africa
Africa|hCoV-19/Gambia/GC19-3193/2020|EPI ISL 561047|B.1.5.12|Gambia|2020-07-27	Africa|hCoV-19/Kenya/C2439/2020|EPI ISL 457877|B.1.5|Kenya|2020-04-24	0.0001709747	Africa
Africa|hCoV-19/Gambia/GC19-3208/2020|EPI ISL 561048|B.1.5.12|Gambia|2020-07-27	Africa|hCoV-19/Kenya/C2439/2020|EPI ISL 457877|B.1.5|Kenya|2020-04-24	0.0002394153	Africa
Africa|hCoV-19/Gambia/GC19-3209/2020|EPI ISL 561049|B.1.5.12|Gambia|2020-07-27	Africa|hCoV-19/Kenya/C2439/2020|EPI ISL 457877|B.1.5|Kenya|2020-04-24	0.0001367956	Africa
Africa|hCoV-19/Gambia/GC19-3210/2020|EPI ISL 561050|B.1.5.12|Gambia|2020-07-27	Africa|hCoV-19/Kenya/C2439/2020|EPI ISL 457877|B.1.5|Kenya|2020-04-24	0.0001387435	Africa
Africa|hCoV-19/Gambia/GC19-3214/2020|EPI ISL 561051|B.1.1.293|Gambia|2020-07-27	Africa|hCoV-19/Kenya/C2439/2020|EPI ISL 457877|B.1.5|Kenya|2020-04-24	0.0001710150	Africa
Africa|hCoV-19/Gambia/GC19-3219/2020|EPI ISL 561052|B.1.5.12|Gambia|2020-07-27	Africa|hCoV-19/Kenya/C2439/2020|EPI ISL 457877|B.1.5|Kenya|2020-04-24	0.0001697329	Africa
Africa|hCoV-19/Gambia/GC19-3246/2020|EPI ISL 561053|B.1.5.12|Gambia|2020-07-27	Africa|hCoV-19/Kenya/C2439/2020|EPI ISL 457877|B.1.5|Kenya|2020-04-24	0.0001709957	Africa
Africa|hCoV-19/Gambia/GC19-3255/2020|EPI ISL 561054|B.1.177|Gambia|2020-07-27	Africa|hCoV-19/Kenya/C2439/2020|EPI ISL 457877|B.1.5|Kenya|2020-04-24	0.0001026062	Africa
Africa|hCoV-19/Gambia/GC19-3266/2020|EPI ISL 561055|B.1.5|Gambia|2020-07-27	Africa|hCoV-19/Kenya/C2439/2020|EPI ISL 457877|B.1.5|Kenya|2020-04-24	0.0000683980	Africa
Africa|hCoV-19/Gambia/GC19-3267/2020|EPI ISL 561056|B.1.5.12|Gambia|2020-07-27	Africa|hCoV-19/Kenya/C2439/2020|EPI ISL 457877|B.1.5|Kenya|2020-04-24	0.0001025957	Africa
Africa|hCoV-19/Gambia/GC19-3278/2020|EPI ISL 561058|B.1.5.12|Gambia|2020-07-27	Africa|hCoV-19/Kenya/C2439/2020|EPI ISL 457877|B.1.5|Kenya|2020-04-24	0.0001367783	Africa
Africa|hCoV-19/Gambia/GC19-3301/2020|EPI ISL 561059|B.1.5.12|Gambia|2020-07-27	Africa|hCoV-19/Kenya/C2439/2020|EPI ISL 457877|B.1.5|Kenya|2020-04-24	0.0001367924	Africa
Africa|hCoV-19/Gambia/GC19-3317/2020|EPI ISL 561060|B.1.5|Gambia|2020-07-27	Africa|hCoV-19/Kenya/C2439/2020|EPI ISL 457877|B.1.5|Kenya|2020-04-24	0.0001358125	Africa
Africa|hCoV-19/Gambia/GC19-3323/2020|EPI ISL 561061|B.1.5|Gambia|2020-07-27	Africa|hCoV-19/Kenya/C2439/2020|EPI ISL 457877|B.1.5|Kenya|2020-04-24	0.0001026107	Africa
Africa|hCoV-19/Gambia/GC19-3358/2020|EPI ISL 561062|B.1.1.293|Gambia|2020-07-27	Africa|hCoV-19/Kenya/C2439/2020|EPI ISL 457877|B.1.5|Kenya|2020-04-24	0.0003734745	Africa
Africa|hCoV-19/Gambia/GC19-3365/2020|EPI ISL 561063|B.1.5.12|Gambia|2020-07-27	Africa|hCoV-19/Kenya/C2439/2020|EPI ISL 457877|B.1.5|Kenya|2020-04-24	0.0002051970	Africa
Africa|hCoV-19/Gambia/GC19-3373/2020|EPI ISL 561064|B.1.5|Gambia|2020-07-27	Africa|hCoV-19/Kenya/C2439/2020|EPI ISL 457877|B.1.5|Kenya|2020-04-24	0.0000683980	Africa
Africa|hCoV-19/Gambia/GC19-3374/2020|EPI ISL 561065|B.1.5.12|Gambia|2020-07-27	Africa|hCoV-19/Kenya/C2439/2020|EPI ISL 457877|B.1.5|Kenya|2020-04-24	0.0001709805	Africa
Africa|hCoV-19/Gambia/GC19-3375/2020|EPI ISL 561066|B.1.5.12|Gambia|2020-07-27	Africa|hCoV-19/Kenya/C2439/2020|EPI ISL 457877|B.1.5|Kenya|2020-04-24	0.0001367783	Africa
Africa|hCoV-19/Gambia/GC19-3380/2020|EPI ISL 561067|B.1.5.12|Gambia|2020-07-27	Africa|hCoV-19/Kenya/C2439/2020|EPI ISL 457877|B.1.5|Kenya|2020-04-24	0.0001709922	Africa
Africa|hCoV-19/Gambia/GC19-3381/2020|EPI ISL 561068|B.1.5.12|Gambia|2020-07-27	Africa|hCoV-19/Kenya/C2439/2020|EPI ISL 457877|B.1.5|Kenya|2020-04-24	0.0003394854	Africa
Africa|hCoV-19/Gambia/GC19-3396/2020|EPI ISL 561069|B.1.5.12|Gambia|2020-07-27	Africa|hCoV-19/Kenya/C2439/2020|EPI ISL 457877|B.1.5|Kenya|2020-04-24	0.0003055306	Africa
Africa|hCoV-19/Gambia/GC19-3398/2020|EPI ISL 561070|B.1.1.242|Gambia|2020-07-27	Africa|hCoV-19/Kenya/C2439/2020|EPI ISL 457877|B.1.5|Kenya|2020-04-24	0.0004413880	Africa
Africa|hCoV-19/Gambia/GC19-3399/2020|EPI ISL 561172|B.1.5|Gambia|2020-07-27	Africa|hCoV-19/Kenya/C2439/2020|EPI ISL 457877|B.1.5|Kenya|2020-04-24	0.0001697495	Africa
Africa|hCoV-19/Gambia/GC19-3400/2020|EPI ISL 561173|B.1.5|Gambia|2020-07-27	Africa|hCoV-19/Kenya/C2439/2020|EPI ISL 457877|B.1.5|Kenya|2020-04-24	0.0001697346	Africa
Africa|hCoV-19/Gambia/GC19-3407/2020|EPI ISL 561174|B.1.1.242|Gambia|2020-07-27	Africa|hCoV-19/Kenya/C2439/2020|EPI ISL 457877|B.1.5|Kenya|2020-04-24	0.0002036954	Africa
Africa|hCoV-19/Gambia/GC19-3411/2020|EPI ISL 561175|B.1.5.12|Gambia|2020-07-27	Africa|hCoV-19/Kenya/C2439/2020|EPI ISL 457877|B.1.5|Kenya|2020-04-24	0.0002414323	Africa
Africa|hCoV-19/Gambia/GC19-3418/2020|EPI ISL 561176|B.1.1.242|Gambia|2020-07-27	Africa|hCoV-19/Kenya/C2439/2020|EPI ISL 457877|B.1.5|Kenya|2020-04-24	0.0002715893	Africa
Africa|hCoV-19/Gambia/GC19-3429/2020|EPI ISL 561178|B.1.5.12|Gambia|2020-07-27	Africa|hCoV-19/Kenya/C2439/2020|EPI ISL 457877|B.1.5|Kenya|2020-04-24	0.0001697098	Africa
Africa|hCoV-19/Gambia/GC19-3432/2020|EPI ISL 561179|B.1.5.12|Gambia|2020-07-27	Africa|hCoV-19/Kenya/C2439/2020|EPI ISL 457877|B.1.5|Kenya|2020-04-24	0.0003420733	Africa
Africa|hCoV-19/Gambia/GC19-3438/2020|EPI ISL 561180|B.1.5.12|Gambia|2020-07-27	Africa|hCoV-19/Kenya/C2439/2020|EPI ISL 457877|B.1.5|Kenya|2020-04-24	0.0003055483	Africa
Africa|hCoV-19/Gambia/GC19-3445/2020|EPI ISL 561181|B.1.5.12|Gambia|2020-07-27	Africa|hCoV-19/Kenya/C2439/2020|EPI ISL 457877|B.1.5|Kenya|2020-04-24	0.0003734415	Africa
Africa|hCoV-19/Gambia/GC19-3448/2020|EPI ISL 561183|B.1.5|Gambia|2020-07-27	Africa|hCoV-19/Kenya/C2439/2020|EPI ISL 457877|B.1.5|Kenya|2020-04-24	0.0001035956	Africa
Africa|hCoV-19/Gambia/GC19-3497/2020|EPI ISL 561184|B.1.5.12|Gambia|2020-07-27	Africa|hCoV-19/Kenya/C2439/2020|EPI ISL 457877|B.1.5|Kenya|2020-04-24	0.0003055098	Africa
Africa|hCoV-19/Gambia/GC19-3503/2020|EPI ISL 561186|B.1.5.12|Gambia|2020-07-27	Africa|hCoV-19/Kenya/C2439/2020|EPI ISL 457877|B.1.5|Kenya|2020-04-24	0.0002068948	Africa
Africa|hCoV-19/Gambia/GC19-3504/2020|EPI ISL 561187|B.1.5.12|Gambia|2020-07-27	Africa|hCoV-19/Kenya/C2439/2020|EPI ISL 457877|B.1.5|Kenya|2020-04-24	0.0002736110	Africa
Africa|hCoV-19/Gambia/GC19-3505/2020|EPI ISL 561188|B.1.5.12|Gambia|2020-07-27	Africa|hCoV-19/Kenya/C2439/2020|EPI ISL 457877|B.1.5|Kenya|2020-04-24	0.0002376228	Africa
Africa|hCoV-19/Gambia/GC19-3529/2020|EPI ISL 561191|B.1.5.12|Gambia|2020-07-27	Africa|hCoV-19/Kenya/C2439/2020|EPI ISL 457877|B.1.5|Kenya|2020-04-24	0.0003055378	Africa
Africa|hCoV-19/Gambia/GC19-3530/2020|EPI ISL 561192|B.1.5.12|Gambia|2020-07-27	Africa|hCoV-19/Kenya/C2439/2020|EPI ISL 457877|B.1.5|Kenya|2020-04-24	0.0001741177	Africa
Africa|hCoV-19/Gambia/GC19-3533/2020|EPI ISL 561193|B.1.1.293|Gambia|2020-07-27	Africa|hCoV-19/Kenya/C2439/2020|EPI ISL 457877|B.1.5|Kenya|2020-04-24	0.0003055750	Africa
Africa|hCoV-19/Gambia/GC19-3535/2020|EPI ISL 561194|B.1.1.242|Gambia|2020-07-27	Africa|hCoV-19/Kenya/C2439/2020|EPI ISL 457877|B.1.5|Kenya|2020-04-24	0.0003734796	Africa
Africa|hCoV-19/Gambia/GC19-3550/2020|EPI ISL 561195|B.1.5.12|Gambia|2020-07-27	Africa|hCoV-19/Kenya/C2439/2020|EPI ISL 457877|B.1.5|Kenya|2020-04-24	0.0002715799	Africa
Africa|hCoV-19/Gambia/GC19-3565/2020|EPI ISL 561196|B.1.5.12|Gambia|2020-07-27	Africa|hCoV-19/Kenya/C2439/2020|EPI ISL 457877|B.1.5|Kenya|2020-04-24	0.0002036559	Africa
Africa|hCoV-19/Gambia/GC19-3578/2020|EPI ISL 561197|B.1.5.12|Gambia|2020-07-27	Africa|hCoV-19/Kenya/C2439/2020|EPI ISL 457877|B.1.5|Kenya|2020-04-24	0.0002377163	Africa
Africa|hCoV-19/Gambia/GC19-3629/2020|EPI ISL 561199|B.1.5.12|Gambia|2020-07-27	Africa|hCoV-19/Kenya/C2439/2020|EPI ISL 457877|B.1.5|Kenya|2020-04-24	0.0003395003	Africa
Africa|hCoV-19/Gambia/GC19-3656/2020|EPI ISL 561201|B.1.5.12|Gambia|2020-07-27	Africa|hCoV-19/Kenya/C2439/2020|EPI ISL 457877|B.1.5|Kenya|2020-04-24	0.0002376276	Africa
Africa|hCoV-19/Gambia/GC19-3659/2020|EPI ISL 561202|B.1.1|Gambia|2020-07-27	Africa|hCoV-19/Kenya/C2439/2020|EPI ISL 457877|B.1.5|Kenya|2020-04-24	0.0002036967	Africa
Africa|hCoV-19/Gambia/GC19-3666/2020|EPI ISL 561204|B.1.5.12|Gambia|2020-07-27	Africa|hCoV-19/Kenya/C2439/2020|EPI ISL 457877|B.1.5|Kenya|2020-04-24	0.0003080504	Africa
Africa|hCoV-19/Gambia/GC19-3769/2020|EPI ISL 561072|B.1.292|Gambia|2020-07-27	Africa|hCoV-19/Kenya/C2439/2020|EPI ISL 457877|B.1.5|Kenya|2020-04-24	0.0002413706	Africa
Africa|hCoV-19/Gambia/GC19-3773/2020|EPI ISL 561073|B.1.5.12|Gambia|2020-07-27	Africa|hCoV-19/Kenya/C2439/2020|EPI ISL 457877|B.1.5|Kenya|2020-04-24	0.0003055306	Africa
Africa|hCoV-19/Gambia/GC19-3774/2020|EPI ISL 561074|B.1.5.12|Gambia|2020-07-27	Africa|hCoV-19/Kenya/C2439/2020|EPI ISL 457877|B.1.5|Kenya|2020-04-24	0.0002715772	Africa
Africa|hCoV-19/Gambia/GC19-3794/2020|EPI ISL 561078|B.1.5.12|Gambia|2020-07-27	Africa|hCoV-19/Kenya/C2439/2020|EPI ISL 457877|B.1.5|Kenya|2020-04-24	0.0002758655	Africa
Africa|hCoV-19/Gambia/GC19-3796/2020|EPI ISL 561079|B.1.5.12|Gambia|2020-07-27	Africa|hCoV-19/Kenya/C2439/2020|EPI ISL 457877|B.1.5|Kenya|2020-04-24	0.0003055161	Africa
Africa|hCoV-19/Gambia/GC19-3798/2020|EPI ISL 561080|B.1.1.242|Gambia|2020-07-27	Africa|hCoV-19/Kenya/C2439/2020|EPI ISL 457877|B.1.5|Kenya|2020-04-24	0.0004114450	Africa
Africa|hCoV-19/Gambia/GC19-3799/2020|EPI ISL 561081|B.1.1.242|Gambia|2020-07-27	Africa|hCoV-19/Kenya/C2439/2020|EPI ISL 457877|B.1.5|Kenya|2020-04-24	0.0004074088	Africa
Africa|hCoV-19/Gambia/GC19-3802/2020|EPI ISL 561082|B.1.5.12|Gambia|2020-07-27	Africa|hCoV-19/Kenya/C2439/2020|EPI ISL 457877|B.1.5|Kenya|2020-04-24	0.0003394808	Africa
Africa|hCoV-19/Gambia/GC19-3805/2020|EPI ISL 561083|B.1.5.12|Gambia|2020-07-27	Africa|hCoV-19/Kenya/C2439/2020|EPI ISL 457877|B.1.5|Kenya|2020-04-24	0.0003055233	Africa
Africa|hCoV-19/Gambia/GC19-3806/2020|EPI ISL 561084|B.1.1.293|Gambia|2020-07-27	Africa|hCoV-19/Kenya/C2439/2020|EPI ISL 457877|B.1.5|Kenya|2020-04-24	0.0003055502	Africa
Africa|hCoV-19/Gambia/GC19-3807/2020|EPI ISL 561085|B.1.1.293|Gambia|2020-07-27	Africa|hCoV-19/Kenya/C2439/2020|EPI ISL 457877|B.1.5|Kenya|2020-04-24	0.0003395337	Africa
Africa|hCoV-19/Gambia/GC19-3812/2020|EPI ISL 561086|B.1.1.293|Gambia|2020-07-27	Africa|hCoV-19/Kenya/C2439/2020|EPI ISL 457877|B.1.5|Kenya|2020-04-24	0.0003742697	Africa
Africa|hCoV-19/Gambia/GC19-3813/2020|EPI ISL 561087|B.1.1.293|Gambia|2020-07-27	Africa|hCoV-19/Kenya/C2439/2020|EPI ISL 457877|B.1.5|Kenya|2020-04-24	0.0003395222	Africa
Africa|hCoV-19/Gambia/GC19-3814/2020|EPI ISL 561088|B.1|Gambia|2020-07-27	Africa|hCoV-19/Kenya/C2439/2020|EPI ISL 457877|B.1.5|Kenya|2020-04-24	0.0004074514	Africa
Africa|hCoV-19/Gambia/GC19-3816/2020|EPI ISL 561089|B.1.1.293|Gambia|2020-07-27	Africa|hCoV-19/Kenya/C2439/2020|EPI ISL 457877|B.1.5|Kenya|2020-04-24	0.0002052082	Africa
Africa|hCoV-19/Gambia/GC19-3818/2020|EPI ISL 561090|B.1.1.293|Gambia|2020-07-27	Africa|hCoV-19/Kenya/C2439/2020|EPI ISL 457877|B.1.5|Kenya|2020-04-24	0.0004074350	Africa
Africa|hCoV-19/Gambia/GC19-3820/2020|EPI ISL 561091|B.1.1.293|Gambia|2020-07-27	Africa|hCoV-19/Kenya/C2439/2020|EPI ISL 457877|B.1.5|Kenya|2020-04-24	0.0003395221	Africa
Africa|hCoV-19/Gambia/GC19-3821/2020|EPI ISL 561092|B.1.5.12|Gambia|2020-07-27	Africa|hCoV-19/Kenya/C2439/2020|EPI ISL 457877|B.1.5|Kenya|2020-04-24	0.0002089310	Africa
Africa|hCoV-19/Gambia/GC19-3822/2020|EPI ISL 561093|B.1.5.12|Gambia|2020-07-27	Africa|hCoV-19/Kenya/C2439/2020|EPI ISL 457877|B.1.5|Kenya|2020-04-24	0.0003055305	Africa
Africa|hCoV-19/Gambia/GC19-3823/2020|EPI ISL 561094|B.1.5.12|Gambia|2020-07-27	Africa|hCoV-19/Kenya/C2439/2020|EPI ISL 457877|B.1.5|Kenya|2020-04-24	0.0003078386	Africa
Africa|hCoV-19/Gambia/GC19-3835/2020|EPI ISL 561096|B.1.1.293|Gambia|2020-07-27	Africa|hCoV-19/Kenya/C2439/2020|EPI ISL 457877|B.1.5|Kenya|2020-04-24	0.0003055606	Africa
Africa|hCoV-19/Gambia/GC19-3836/2020|EPI ISL 561097|B.1.5.12|Gambia|2020-07-27	Africa|hCoV-19/Kenya/C2439/2020|EPI ISL 457877|B.1.5|Kenya|2020-04-24	0.0002376091	Africa
Africa|hCoV-19/Gambia/GC19-3839/2020|EPI ISL 561098|B.1.5.12|Gambia|2020-07-27	Africa|hCoV-19/Kenya/C2439/2020|EPI ISL 457877|B.1.5|Kenya|2020-04-24	0.0003055306	Africa
Africa|hCoV-19/Gambia/GC19-3842/2020|EPI ISL 561099|B.1.1.293|Gambia|2020-07-27	Africa|hCoV-19/Kenya/C2439/2020|EPI ISL 457877|B.1.5|Kenya|2020-04-24	0.0004074432	Africa
Africa|hCoV-19/Gambia/GC19-3846/2020|EPI ISL 561100|B.1.1.293|Gambia|2020-07-27	Africa|hCoV-19/Kenya/C2439/2020|EPI ISL 457877|B.1.5|Kenya|2020-04-24	0.0003734820	Africa
Africa|hCoV-19/Gambia/GC19-3852/2020|EPI ISL 561101|B.1.5.12|Gambia|2020-07-27	Africa|hCoV-19/Kenya/C2439/2020|EPI ISL 457877|B.1.5|Kenya|2020-04-24	0.0003103797	Africa
Africa|hCoV-19/Gambia/GC19-3854/2020|EPI ISL 561102|B.1.1.293|Gambia|2020-07-27	Africa|hCoV-19/Kenya/C2439/2020|EPI ISL 457877|B.1.5|Kenya|2020-04-24	0.0004074432	Africa
Africa|hCoV-19/Gambia/GC192573/2020|EPI ISL 561115|B.1.5.12|Gambia|2020-07-21	Africa|hCoV-19/Kenya/C2439/2020|EPI ISL 457877|B.1.5|Kenya|2020-04-24	0.0003055440	Africa
Africa|hCoV-19/Gambia/GC192576/2020|EPI ISL 561117|B.1.5.12|Gambia|2020-07-21	Africa|hCoV-19/Kenya/C2439/2020|EPI ISL 457877|B.1.5|Kenya|2020-04-24	0.0002053563	Africa
Africa|hCoV-19/Gambia/GC192579/2020|EPI ISL 561118|B.1.5.12|Gambia|2020-07-21	Africa|hCoV-19/Kenya/C2439/2020|EPI ISL 457877|B.1.5|Kenya|2020-04-24	0.0002065723	Africa
Africa|hCoV-19/Gambia/GC192602/2020|EPI ISL 561120|B.1.1.293|Gambia|2020-07-21	Africa|hCoV-19/Kenya/C2439/2020|EPI ISL 457877|B.1.5|Kenya|2020-04-24	0.0004074352	Africa
Africa|hCoV-19/Gambia/GC192610/2020|EPI ISL 561121|B.1.1.293|Gambia|2020-07-21	Africa|hCoV-19/Kenya/C2439/2020|EPI ISL 457877|B.1.5|Kenya|2020-04-24	0.0004074349	Africa
Africa|hCoV-19/Gambia/GC192751/2020|EPI ISL 561138|B.1.5.12|Gambia|2020-07-21	Africa|hCoV-19/Kenya/C2439/2020|EPI ISL 457877|B.1.5|Kenya|2020-04-24	0.0003395072	Africa
Africa|hCoV-19/Gambia/GC192756/2020|EPI ISL 561139|B.1.5.12|Gambia|2020-07-22	Africa|hCoV-19/Kenya/C2439/2020|EPI ISL 457877|B.1.5|Kenya|2020-04-24	0.0002715772	Africa
Africa|hCoV-19/Gambia/GC192772/2020|EPI ISL 561140|B.1.1|Gambia|2020-07-22	Africa|hCoV-19/Kenya/C2439/2020|EPI ISL 457877|B.1.5|Kenya|2020-04-24	0.0003395153	Africa
Africa|hCoV-19/Gambia/GC192778/2020|EPI ISL 561141|B.1.1|Gambia|2020-07-22	Africa|hCoV-19/Kenya/C2439/2020|EPI ISL 457877|B.1.5|Kenya|2020-04-24	0.0002376486	Africa
Africa|hCoV-19/Gambia/GC192781/2020|EPI ISL 561142|B.1.5.12|Gambia|2020-07-22	Africa|hCoV-19/Kenya/C2439/2020|EPI ISL 457877|B.1.5|Kenya|2020-04-24	0.0003055306	Africa
Africa|hCoV-19/Gambia/GC192782/2020|EPI ISL 561143|B.1.5.12|Gambia|2020-07-22	Africa|hCoV-19/Kenya/C2439/2020|EPI ISL 457877|B.1.5|Kenya|2020-04-24	0.0003055379	Africa
Africa|hCoV-19/Gambia/GC192786/2020|EPI ISL 561144|B.1.1.293|Gambia|2020-07-22	Africa|hCoV-19/Kenya/C2439/2020|EPI ISL 457877|B.1.5|Kenya|2020-04-24	0.0003395071	Africa
Africa|hCoV-19/Gambia/GC192789/2020|EPI ISL 561145|B.1|Gambia|2020-07-22	Africa|hCoV-19/Kenya/C2439/2020|EPI ISL 457877|B.1.5|Kenya|2020-04-24	0.0002376138	Africa
Africa|hCoV-19/Gambia/GC192811/2020|EPI ISL 561147|B.1.5.12|Gambia|2020-07-22	Africa|hCoV-19/Kenya/C2439/2020|EPI ISL 457877|B.1.5|Kenya|2020-04-24	0.0002758655	Africa
Africa|hCoV-19/Gambia/GC192812/2020|EPI ISL 561148|B.1.1.293|Gambia|2020-07-22	Africa|hCoV-19/Kenya/C2439/2020|EPI ISL 457877|B.1.5|Kenya|2020-04-24	0.0002715827	Africa
Africa|hCoV-19/Gambia/NPHL-038/2020|EPI ISL 561205|B.1.1|Gambia|2020	Africa|hCoV-19/Kenya/C2439/2020|EPI ISL 457877|B.1.5|Kenya|2020-04-24	0.0003734833	Africa
Africa|hCoV-19/Gambia/NPHL-061/2020|EPI ISL 561206|B.1.5.12|Gambia|2020	Africa|hCoV-19/Kenya/C2439/2020|EPI ISL 457877|B.1.5|Kenya|2020-04-24	0.0003734504	Africa
Africa|hCoV-19/Gambia/NPHL-1168/2020|EPI ISL 561212|B.1.5.12|Gambia|2020-06-27	Africa|hCoV-19/Kenya/C2439/2020|EPI ISL 457877|B.1.5|Kenya|2020-04-24	0.0003734731	Africa
Africa|hCoV-19/Gambia/NPHL-1208/2020|EPI ISL 561213|B.1.5.12|Gambia|2020-06-30	Africa|hCoV-19/Kenya/C2439/2020|EPI ISL 457877|B.1.5|Kenya|2020-04-24	0.0001376125	Africa
Africa|hCoV-19/Gambia/NPHL-1209/2020|EPI ISL 561214|B.1.5.12|Gambia|2020-06-30	Africa|hCoV-19/Kenya/C2439/2020|EPI ISL 457877|B.1.5|Kenya|2020-04-24	0.0001040544	Africa
Africa|hCoV-19/Gambia/NPHL-1212/2020|EPI ISL 561215|B.1.5.12|Gambia|2020-06-30	Africa|hCoV-19/Kenya/C2439/2020|EPI ISL 457877|B.1.5|Kenya|2020-04-24	0.0002376035	Africa
Africa|hCoV-19/Gambia/NPHL-1224/2020|EPI ISL 561217|B.1.1.293|Gambia|2020-06-30	Africa|hCoV-19/Kenya/C2439/2020|EPI ISL 457877|B.1.5|Kenya|2020-04-24	0.0002458824	Africa
Africa|hCoV-19/Gambia/NPHL-1230/2020|EPI ISL 561218|B.1.5|Gambia|2020-06-30	Africa|hCoV-19/Kenya/C2439/2020|EPI ISL 457877|B.1.5|Kenya|2020-04-24	0.0000687954	Africa
Africa|hCoV-19/Gambia/NPHL-1248/2020|EPI ISL 561222|B.1.5|Gambia|2020-07-01	Africa|hCoV-19/Kenya/C2439/2020|EPI ISL 457877|B.1.5|Kenya|2020-04-24	0.0000687909	Africa
Africa|hCoV-19/Gambia/NPHL-1258/2020|EPI ISL 561223|B.1.292|Gambia|2020-07-02	Africa|hCoV-19/Kenya/C2439/2020|EPI ISL 457877|B.1.5|Kenya|2020-04-24	0.0002036601	Africa
Africa|hCoV-19/Gambia/NPHL-1422/2020|EPI ISL 561228|B.1.5|Gambia|2020-07-04	Africa|hCoV-19/Kenya/C2439/2020|EPI ISL 457877|B.1.5|Kenya|2020-04-24	0.0001060139	Africa
Africa|hCoV-19/Gambia/NPHL-1424/2020|EPI ISL 561229|B.1.292|Gambia|2020-07-04	Africa|hCoV-19/Kenya/C2439/2020|EPI ISL 457877|B.1.5|Kenya|2020-04-24	0.0002037222	Africa
Africa|hCoV-19/Gambia/NPHL-1446/2020|EPI ISL 561230|B.1.5|Gambia|2020-07-04	Africa|hCoV-19/Kenya/C2439/2020|EPI ISL 457877|B.1.5|Kenya|2020-04-24	0.0000687909	Africa
Africa|hCoV-19/Gambia/NPHL-1477/2020|EPI ISL 561231|B.1.5|Gambia|2020	Africa|hCoV-19/Kenya/C2439/2020|EPI ISL 457877|B.1.5|Kenya|2020-04-24	0.0000703216	Africa
Africa|hCoV-19/Gambia/NPHL-1514/2020|EPI ISL 561232|B.1.1|Gambia|2020	Africa|hCoV-19/Kenya/C2439/2020|EPI ISL 457877|B.1.5|Kenya|2020-04-24	0.0003055367	Africa
Africa|hCoV-19/Gambia/NPHL-1641/2020|EPI ISL 561235|B.1.292|Gambia|2020-07-31	Africa|hCoV-19/Kenya/C2439/2020|EPI ISL 457877|B.1.5|Kenya|2020-04-24	0.0002462925	Africa
Africa|hCoV-19/Gambia/NPHL-1645/2020|EPI ISL 561236|B.1.1.293|Gambia|2020-08-04	Africa|hCoV-19/Kenya/C2439/2020|EPI ISL 457877|B.1.5|Kenya|2020-04-24	0.0002390358	Africa
Africa|hCoV-19/Gambia/NPHL-1711/2020|EPI ISL 561237|B.1.1.293|Gambia|2020-08-04	Africa|hCoV-19/Kenya/C2439/2020|EPI ISL 457877|B.1.5|Kenya|2020-04-24	0.0002715828	Africa
Africa|hCoV-19/Gambia/NPHL-1746/2020|EPI ISL 561238|B.1.1|Gambia|2020-07-20	Africa|hCoV-19/Kenya/C2439/2020|EPI ISL 457877|B.1.5|Kenya|2020-04-24	0.0002036994	Africa
Africa|hCoV-19/Gambia/NPHL-1921/2020|EPI ISL 561239|B.1.1|Gambia|2020	Africa|hCoV-19/Kenya/C2439/2020|EPI ISL 457877|B.1.5|Kenya|2020-04-24	0.0003395153	Africa
Africa|hCoV-19/Gambia/NPHL-1968/2020|EPI ISL 561240|B.1.1|Gambia|2020-07-16	Africa|hCoV-19/Kenya/C2439/2020|EPI ISL 457877|B.1.5|Kenya|2020-04-24	0.0003395153	Africa
Africa|hCoV-19/Gambia/NPHL-2037/2020|EPI ISL 561241|B.1.1|Gambia|2020-07-15	Africa|hCoV-19/Kenya/C2439/2020|EPI ISL 457877|B.1.5|Kenya|2020-04-24	0.0003395153	Africa
Africa|hCoV-19/Gambia/NPHL-2268/2020|EPI ISL 561242|B.1.1|Gambia|2020	Africa|hCoV-19/Kenya/C2439/2020|EPI ISL 457877|B.1.5|Kenya|2020-04-24	0.0001701428	Africa
Africa|hCoV-19/Gambia/NPHL-2344/2020|EPI ISL 561243|B.1.292|Gambia|2020	Africa|hCoV-19/Kenya/C2439/2020|EPI ISL 457877|B.1.5|Kenya|2020-04-24	0.0002715817	Africa
Africa|hCoV-19/Gambia/NPHL-2374/2020|EPI ISL 561244|B.1.5.12|Gambia|2020	Africa|hCoV-19/Kenya/C2439/2020|EPI ISL 457877|B.1.5|Kenya|2020-04-24	0.0002376115	Africa
Africa|hCoV-19/Gambia/NPHL-242/2020|EPI ISL 561245|B.1.5|Gambia|2020	Africa|hCoV-19/Kenya/C2439/2020|EPI ISL 457877|B.1.5|Kenya|2020-04-24	0.0000678874	Africa
Africa|hCoV-19/Gambia/NPHL-243/2020|EPI ISL 561246|B.1.5|Gambia|2020	Africa|hCoV-19/Kenya/C2439/2020|EPI ISL 457877|B.1.5|Kenya|2020-04-24	0.0001387676	Africa
Africa|hCoV-19/Gambia/NPHL-244/2020|EPI ISL 561247|B.1.1.293|Gambia|2020	Africa|hCoV-19/Kenya/C2439/2020|EPI ISL 457877|B.1.5|Kenya|2020-04-24	0.0003082328	Africa
Africa|hCoV-19/Gambia/NPHL-2443/2020|EPI ISL 561248|B.1.5.12|Gambia|2020	Africa|hCoV-19/Kenya/C2439/2020|EPI ISL 457877|B.1.5|Kenya|2020-04-24	0.0002376033	Africa
Africa|hCoV-19/Gambia/NPHL-2444/2020|EPI ISL 561249|B.1.292|Gambia|2020-07-21	Africa|hCoV-19/Kenya/C2439/2020|EPI ISL 457877|B.1.5|Kenya|2020-04-24	0.0002376082	Africa
Africa|hCoV-19/Gambia/NPHL-2446/2020|EPI ISL 561250|B.1.1|Gambia|2020	Africa|hCoV-19/Kenya/C2439/2020|EPI ISL 457877|B.1.5|Kenya|2020-04-24	0.0003482997	Africa
Africa|hCoV-19/Gambia/NPHL-245/2020|EPI ISL 561251|B.1.1|Gambia|2020	Africa|hCoV-19/Kenya/C2439/2020|EPI ISL 457877|B.1.5|Kenya|2020-04-24	0.0002052179	Africa
Africa|hCoV-19/Gambia/NPHL-2457/2020|EPI ISL 561252|B.1.1|Gambia|2020-07-21	Africa|hCoV-19/Kenya/C2439/2020|EPI ISL 457877|B.1.5|Kenya|2020-04-24	0.0003482876	Africa
Africa|hCoV-19/Gambia/NPHL-2458/2020|EPI ISL 561253|B.1.292|Gambia|2020-07-21	Africa|hCoV-19/Kenya/C2439/2020|EPI ISL 457877|B.1.5|Kenya|2020-04-24	0.0002438310	Africa
Africa|hCoV-19/Gambia/NPHL-2463/2020|EPI ISL 561254|B.1.1|Gambia|2020	Africa|hCoV-19/Kenya/C2439/2020|EPI ISL 457877|B.1.5|Kenya|2020-04-24	0.0003518282	Africa
Africa|hCoV-19/Gambia/NPHL-2465/2020|EPI ISL 561255|B.1.1|Gambia|2020-07-21	Africa|hCoV-19/Kenya/C2439/2020|EPI ISL 457877|B.1.5|Kenya|2020-04-24	0.0003483118	Africa
Africa|hCoV-19/Gambia/NPHL-2469/2020|EPI ISL 561256|B.1.5.12|Gambia|2020-07-21	Africa|hCoV-19/Kenya/C2439/2020|EPI ISL 457877|B.1.5|Kenya|2020-04-24	0.0003134414	Africa
Africa|hCoV-19/Gambia/NPHL-247/2020|EPI ISL 561257|B.1.1.293|Gambia|2020	Africa|hCoV-19/Kenya/C2439/2020|EPI ISL 457877|B.1.5|Kenya|2020-04-24	0.0003055543	Africa
Africa|hCoV-19/Gambia/NPHL-2470/2020|EPI ISL 561258|B.1.1|Gambia|2020-07-21	Africa|hCoV-19/Kenya/C2439/2020|EPI ISL 457877|B.1.5|Kenya|2020-04-24	0.0003482997	Africa
Africa|hCoV-19/Gambia/NPHL-2472/2020|EPI ISL 561259|B.1.5.12|Gambia|2020-07-21	Africa|hCoV-19/Kenya/C2439/2020|EPI ISL 457877|B.1.5|Kenya|2020-04-24	0.0001044600	Africa
Africa|hCoV-19/Gambia/NPHL-2473/2020|EPI ISL 561260|B.1.5.12|Gambia|2020-07-21	Africa|hCoV-19/Kenya/C2439/2020|EPI ISL 457877|B.1.5|Kenya|2020-04-24	0.0003734781	Africa
Africa|hCoV-19/Gambia/NPHL-2478/2020|EPI ISL 561261|B.1.5.12|Gambia|2020-07-21	Africa|hCoV-19/Kenya/C2439/2020|EPI ISL 457877|B.1.5|Kenya|2020-04-24	0.0002110821	Africa
Africa|hCoV-19/Gambia/NPHL-2497/2020|EPI ISL 561262|B.1.1.242|Gambia|2020-07-21	Africa|hCoV-19/Kenya/C2439/2020|EPI ISL 457877|B.1.5|Kenya|2020-04-24	0.0003518172	Africa
Africa|hCoV-19/Gambia/NPHL-2504/2020|EPI ISL 561264|B.1.5.12|Gambia|2020-07-23	Africa|hCoV-19/Kenya/C2439/2020|EPI ISL 457877|B.1.5|Kenya|2020-04-24	0.0003799673	Africa
Africa|hCoV-19/Gambia/NPHL-2514/2020|EPI ISL 561265|B.1.5.12|Gambia|2020-07-21	Africa|hCoV-19/Kenya/C2439/2020|EPI ISL 457877|B.1.5|Kenya|2020-04-24	0.0003134445	Africa
Africa|hCoV-19/Gambia/NPHL-2521/2020|EPI ISL 561266|B.1.5.12|Gambia|2020-07-23	Africa|hCoV-19/Kenya/C2439/2020|EPI ISL 457877|B.1.5|Kenya|2020-04-24	0.0003134316	Africa
Africa|hCoV-19/Gambia/NPHL-2522/2020|EPI ISL 561267|B.1.1.293|Gambia|2020-07-22	Africa|hCoV-19/Kenya/C2439/2020|EPI ISL 457877|B.1.5|Kenya|2020-04-24	0.0003485947	Africa
Africa|hCoV-19/Gambia/NPHL-2524/2020|EPI ISL 561268|B.1.1|Gambia|2020-07-24	Africa|hCoV-19/Kenya/C2439/2020|EPI ISL 457877|B.1.5|Kenya|2020-04-24	0.0003395268	Africa
Africa|hCoV-19/Gambia/NPHL-2529/2020|EPI ISL 561269|B.1.1.293|Gambia|2020-07-21	Africa|hCoV-19/Kenya/C2439/2020|EPI ISL 457877|B.1.5|Kenya|2020-04-24	0.0003134380	Africa
Africa|hCoV-19/Gambia/NPHL-253/2020|EPI ISL 561270|B.1.1.293|Gambia|2020	Africa|hCoV-19/Kenya/C2439/2020|EPI ISL 457877|B.1.5|Kenya|2020-04-24	0.0003395001	Africa
Africa|hCoV-19/Gambia/NPHL-2537/2020|EPI ISL 561271|B.1.1|Gambia|2020	Africa|hCoV-19/Kenya/C2439/2020|EPI ISL 457877|B.1.5|Kenya|2020-04-24	0.0003793818	Africa
Africa|hCoV-19/Gambia/NPHL-2538/2020|EPI ISL 561272|B.1.5.12|Gambia|2020-07-21	Africa|hCoV-19/Kenya/C2439/2020|EPI ISL 457877|B.1.5|Kenya|2020-04-24	0.0002785932	Africa
Africa|hCoV-19/Gambia/NPHL-2550/2020|EPI ISL 561274|B.1.292|Gambia|2020-07-21	Africa|hCoV-19/Kenya/C2439/2020|EPI ISL 457877|B.1.5|Kenya|2020-04-24	0.0002089354	Africa
Africa|hCoV-19/Gambia/NPHL-2554/2020|EPI ISL 561275|B.1.5.12|Gambia|2020	Africa|hCoV-19/Kenya/C2439/2020|EPI ISL 457877|B.1.5|Kenya|2020-04-24	0.0002089456	Africa
Africa|hCoV-19/Gambia/NPHL-2555/2020|EPI ISL 561276|B.1.1|Gambia|2020-07-21	Africa|hCoV-19/Kenya/C2439/2020|EPI ISL 457877|B.1.5|Kenya|2020-04-24	0.0003167311	Africa
Africa|hCoV-19/Gambia/NPHL-256/2020|EPI ISL 561277|B.1.1.293|Gambia|2020	Africa|hCoV-19/Kenya/C2439/2020|EPI ISL 457877|B.1.5|Kenya|2020-04-24	0.0002376460	Africa
Africa|hCoV-19/Gambia/NPHL-2560/2020|EPI ISL 561278|B.1.1|Gambia|2020	Africa|hCoV-19/Kenya/C2439/2020|EPI ISL 457877|B.1.5|Kenya|2020-04-24	0.0003482876	Africa
Africa|hCoV-19/Gambia/NPHL-2567/2020|EPI ISL 561279|B.1|Gambia|2020	Africa|hCoV-19/Kenya/C2439/2020|EPI ISL 457877|B.1.5|Kenya|2020-04-24	0.0004414340	Africa
Africa|hCoV-19/Gambia/NPHL-2573/2020|EPI ISL 561280|B.1.1.293|Gambia|2020	Africa|hCoV-19/Kenya/C2439/2020|EPI ISL 457877|B.1.5|Kenya|2020-04-24	0.0002089551	Africa
Africa|hCoV-19/Gambia/NPHL-2586/2020|EPI ISL 561281|B.1.5.12|Gambia|2020-07-23	Africa|hCoV-19/Kenya/C2439/2020|EPI ISL 457877|B.1.5|Kenya|2020-04-24	0.0002110397	Africa
Africa|hCoV-19/Gambia/NPHL-2588/2020|EPI ISL 561282|B.1.1|Gambia|2020	Africa|hCoV-19/Kenya/C2439/2020|EPI ISL 457877|B.1.5|Kenya|2020-04-24	0.0003734743	Africa
Africa|hCoV-19/Gambia/NPHL-2615/2020|EPI ISL 561283|B.1.1.293|Gambia|2020-08-18	Africa|hCoV-19/Kenya/C2439/2020|EPI ISL 457877|B.1.5|Kenya|2020-04-24	0.0003395003	Africa
Africa|hCoV-19/Gambia/NPHL-2626/2020|EPI ISL 561284|B.1.1.293|Gambia|2020	Africa|hCoV-19/Kenya/C2439/2020|EPI ISL 457877|B.1.5|Kenya|2020-04-24	0.0002376485	Africa
Africa|hCoV-19/Gambia/NPHL-2640/2020|EPI ISL 561285|B.1.5.12|Gambia|2020-06-17	Africa|hCoV-19/Kenya/C2439/2020|EPI ISL 457877|B.1.5|Kenya|2020-04-24	0.0002036649	Africa
Africa|hCoV-19/Gambia/NPHL-266/2020|EPI ISL 561286|B.1.5.12|Gambia|2020	Africa|hCoV-19/Kenya/C2439/2020|EPI ISL 457877|B.1.5|Kenya|2020-04-24	0.0002786087	Africa
Africa|hCoV-19/Gambia/NPHL-2706/2020|EPI ISL 561287|B.1.292|Gambia|2020	Africa|hCoV-19/Kenya/C2439/2020|EPI ISL 457877|B.1.5|Kenya|2020-04-24	0.0002715578	Africa
Africa|hCoV-19/Gambia/NPHL-2712/2020|EPI ISL 561288|B.1.5.12|Gambia|2020-08-03	Africa|hCoV-19/Kenya/C2439/2020|EPI ISL 457877|B.1.5|Kenya|2020-04-24	0.0003055440	Africa
Africa|hCoV-19/Gambia/NPHL-2727/2020|EPI ISL 561289|B.1.5.12|Gambia|2020-08-04	Africa|hCoV-19/Kenya/C2439/2020|EPI ISL 457877|B.1.5|Kenya|2020-04-24	0.0003055306	Africa
Africa|hCoV-19/Gambia/NPHL-2729/2020|EPI ISL 561290|B.1.1|Gambia|2020-07-23	Africa|hCoV-19/Kenya/C2439/2020|EPI ISL 457877|B.1.5|Kenya|2020-04-24	0.0003395153	Africa
Africa|hCoV-19/Gambia/NPHL-2736/2020|EPI ISL 561291|B.1.1.242|Gambia|2020-07-25	Africa|hCoV-19/Kenya/C2439/2020|EPI ISL 457877|B.1.5|Kenya|2020-04-24	0.0004074267	Africa
Africa|hCoV-19/Gambia/NPHL-2759/2020|EPI ISL 561292|B.1.5.12|Gambia|2020-08-07	Africa|hCoV-19/Kenya/C2439/2020|EPI ISL 457877|B.1.5|Kenya|2020-04-24	0.0002716011	Africa
Africa|hCoV-19/Gambia/NPHL-2762/2020|EPI ISL 561293|B.1.5.12|Gambia|2020-07-25	Africa|hCoV-19/Kenya/C2439/2020|EPI ISL 457877|B.1.5|Kenya|2020-04-24	0.0003394922	Africa
Africa|hCoV-19/Gambia/NPHL-2767/2020|EPI ISL 561294|B.1.1.293|Gambia|2020-07-25	Africa|hCoV-19/Kenya/C2439/2020|EPI ISL 457877|B.1.5|Kenya|2020-04-24	0.0003734669	Africa
Africa|hCoV-19/Gambia/NPHL-2768/2020|EPI ISL 561295|B.1.1.293|Gambia|2020-07-27	Africa|hCoV-19/Kenya/C2439/2020|EPI ISL 457877|B.1.5|Kenya|2020-04-24	0.0003055440	Africa
Africa|hCoV-19/Gambia/NPHL-277/2020|EPI ISL 561296|B.1.5.12|Gambia|2020	Africa|hCoV-19/Kenya/C2439/2020|EPI ISL 457877|B.1.5|Kenya|2020-04-24	0.0003055379	Africa
Africa|hCoV-19/Gambia/NPHL-2785/2020|EPI ISL 561297|B.1.1.242|Gambia|2020-07-27	Africa|hCoV-19/Kenya/C2439/2020|EPI ISL 457877|B.1.5|Kenya|2020-04-24	0.0003395050	Africa
Africa|hCoV-19/Gambia/NPHL-2790/2020|EPI ISL 561298|B.1.1.293|Gambia|2020	Africa|hCoV-19/Kenya/C2439/2020|EPI ISL 457877|B.1.5|Kenya|2020-04-24	0.0003734744	Africa
Africa|hCoV-19/Gambia/NPHL-2825/2020|EPI ISL 561299|B.1.5.12|Gambia|2020	Africa|hCoV-19/Kenya/C2439/2020|EPI ISL 457877|B.1.5|Kenya|2020-04-24	0.0003055026	Africa
Africa|hCoV-19/Gambia/NPHL-287/2020|EPI ISL 561300|B.1.1.293|Gambia|2020	Africa|hCoV-19/Kenya/C2439/2020|EPI ISL 457877|B.1.5|Kenya|2020-04-24	0.0003395187	Africa
Africa|hCoV-19/Gambia/NPHL-2889/2020|EPI ISL 561301|B.1.5.12|Gambia|2020	Africa|hCoV-19/Kenya/C2439/2020|EPI ISL 457877|B.1.5|Kenya|2020-04-24	0.0003456279	Africa
Africa|hCoV-19/Gambia/NPHL-2892/2020|EPI ISL 561302|B.1.5.12|Gambia|2020-09-07	Africa|hCoV-19/Kenya/C2439/2020|EPI ISL 457877|B.1.5|Kenya|2020-04-24	0.0003456279	Africa
Africa|hCoV-19/Gambia/NPHL-290/2020|EPI ISL 561303|B.1.1.293|Gambia|2020	Africa|hCoV-19/Kenya/C2439/2020|EPI ISL 457877|B.1.5|Kenya|2020-04-24	0.0003055441	Africa
Africa|hCoV-19/Gambia/NPHL-2909/2020|EPI ISL 561304|B.1.1.293|Gambia|2020-07-26	Africa|hCoV-19/Kenya/C2439/2020|EPI ISL 457877|B.1.5|Kenya|2020-04-24	0.0003395153	Africa
Africa|hCoV-19/Gambia/NPHL-2984/2020|EPI ISL 561307|B.1.1.293|Gambia|2020	Africa|hCoV-19/Kenya/C2439/2020|EPI ISL 457877|B.1.5|Kenya|2020-04-24	0.0003734909	Africa
Africa|hCoV-19/Gambia/NPHL-299/2020|EPI ISL 561308|B.1.1.293|Gambia|2020	Africa|hCoV-19/Kenya/C2439/2020|EPI ISL 457877|B.1.5|Kenya|2020-04-24	0.0003395071	Africa
Africa|hCoV-19/Gambia/NPHL-3047/2020|EPI ISL 561309|B.1.5.12|Gambia|2020-07-28	Africa|hCoV-19/Kenya/C2439/2020|EPI ISL 457877|B.1.5|Kenya|2020-04-24	0.0003427851	Africa
Africa|hCoV-19/Gambia/NPHL-3055/2020|EPI ISL 561310|B.1.5.12|Gambia|2020-07-17	Africa|hCoV-19/Kenya/C2439/2020|EPI ISL 457877|B.1.5|Kenya|2020-04-24	0.0003394923	Africa
Africa|hCoV-19/Gambia/NPHL-3062/2020|EPI ISL 561311|B.1.5.12|Gambia|2020	Africa|hCoV-19/Kenya/C2439/2020|EPI ISL 457877|B.1.5|Kenya|2020-04-24	0.0003427851	Africa
Africa|hCoV-19/Gambia/NPHL-3079/2020|EPI ISL 561312|B.1.5.12|Gambia|2020-07-27	Africa|hCoV-19/Kenya/C2439/2020|EPI ISL 457877|B.1.5|Kenya|2020-04-24	0.0003456279	Africa
Africa|hCoV-19/Gambia/NPHL-3206/2020|EPI ISL 561313|B.1.1.293|Gambia|2020	Africa|hCoV-19/Kenya/C2439/2020|EPI ISL 457877|B.1.5|Kenya|2020-04-24	0.0004074447	Africa
Africa|hCoV-19/Gambia/NPHL-3254/2020|EPI ISL 561315|B.1.5.12|Gambia|2020-07-28	Africa|hCoV-19/Kenya/C2439/2020|EPI ISL 457877|B.1.5|Kenya|2020-04-24	0.0003422805	Africa
Africa|hCoV-19/Gambia/NPHL-3281/2020|EPI ISL 561316|B.1.1|Gambia|2020-07-28	Africa|hCoV-19/Kenya/C2439/2020|EPI ISL 457877|B.1.5|Kenya|2020-04-24	0.0004526483	Africa
Africa|hCoV-19/Gambia/NPHL-483B/2020|EPI ISL 561318|B.1.1|Gambia|2020	Africa|hCoV-19/Kenya/C2439/2020|EPI ISL 457877|B.1.5|Kenya|2020-04-24	0.0004528345	Africa
Africa|hCoV-19/Gambia/NPHL-704/2020|EPI ISL 561320|B.1.1.293|Gambia|2020	Africa|hCoV-19/Kenya/C2439/2020|EPI ISL 457877|B.1.5|Kenya|2020-04-24	0.0005574754	Africa
Africa|hCoV-19/Gambia/NPHL-737/2020|EPI ISL 561323|B.1.1.293|Gambia|2020	Africa|hCoV-19/Kenya/C2439/2020|EPI ISL 457877|B.1.5|Kenya|2020-04-24	0.0002785990	Africa
Africa|hCoV-19/Gambia/NPHL-748/2020|EPI ISL 561324|B.1.1|Gambia|2020	Africa|hCoV-19/Kenya/C2439/2020|EPI ISL 457877|B.1.5|Kenya|2020-04-24	0.0003055678	Africa
Africa|hCoV-19/Gambia/NPHL-758/2020|EPI ISL 561326|B.1.1.293|Gambia|2020	Africa|hCoV-19/Kenya/C2439/2020|EPI ISL 457877|B.1.5|Kenya|2020-04-24	0.0001739517	Africa
Africa|hCoV-19/Gambia/NPHL-760/2020|EPI ISL 561327|B.1.5|Gambia|2020	Africa|hCoV-19/Kenya/C2439/2020|EPI ISL 457877|B.1.5|Kenya|2020-04-24	0.0001026001	Africa
Africa|hCoV-19/Gambia/NPHL-790/2020|EPI ISL 561329|B.1.5|Gambia|2020	Africa|hCoV-19/Kenya/C2439/2020|EPI ISL 457877|B.1.5|Kenya|2020-04-24	0.0000689640	Africa
Africa|hCoV-19/Gambia/NPHL-923/2020|EPI ISL 561330|B.1.5.12|Gambia|2020	Africa|hCoV-19/Kenya/C2439/2020|EPI ISL 457877|B.1.5|Kenya|2020-04-24	0.0002376196	Africa
Africa|hCoV-19/Gambia/NPHL-930/2020|EPI ISL 561331|B.1.5|Gambia|2020	Africa|hCoV-19/Kenya/C2439/2020|EPI ISL 457877|B.1.5|Kenya|2020-04-24	0.0001034492	Africa
Africa|hCoV-19/Gambia/NPHL-941/2020|EPI ISL 561332|B.1.5.12|Gambia|2020	Africa|hCoV-19/Kenya/C2439/2020|EPI ISL 457877|B.1.5|Kenya|2020-04-24	0.0002715643	Africa
Africa|hCoV-19/Gambia/NPHL-956/2020|EPI ISL 561334|B.1.5.12|Gambia|2020	Africa|hCoV-19/Kenya/C2439/2020|EPI ISL 457877|B.1.5|Kenya|2020-04-24	0.0002758655	Africa
Africa|hCoV-19/Ghana/1651 S3/2020|EPI ISL 422387|A.11|Ghana|2020-03-25	Africa|hCoV-19/Kenya/C2439/2020|EPI ISL 457877|B.1.5|Kenya|2020-04-24	0.0004238079	Africa
Africa|hCoV-19/Ghana/1659 S14/2020|EPI ISL 422405|B.1.220|Ghana|2020-03-25	Africa|hCoV-19/Kenya/C2439/2020|EPI ISL 457877|B.1.5|Kenya|2020-04-24	0.0001403085	Africa
Africa|hCoV-19/Ghana/2230 S4/2020|EPI ISL 422390|B.40|Ghana|2020-03-25	Africa|hCoV-19/Kenya/C2439/2020|EPI ISL 457877|B.1.5|Kenya|2020-04-24	0.0003435463	Africa
Africa|hCoV-19/Ghana/2333 S5/2020|EPI ISL 422394|B.1.3|Ghana|2020-03-27	Africa|hCoV-19/Kenya/C2439/2020|EPI ISL 457877|B.1.5|Kenya|2020-04-24	0.0002420330	Africa
Africa|hCoV-19/Ghana/2573 S27/2020|EPI ISL 515082|A|Ghana|2020-03-29	Africa|hCoV-19/Kenya/C2439/2020|EPI ISL 457877|B.1.5|Kenya|2020-04-24	0.0005125456	Africa
Africa|hCoV-19/Ghana/2666 S32/2020|EPI ISL 515083|A|Ghana|2020-03-27	Africa|hCoV-19/Kenya/C2439/2020|EPI ISL 457877|B.1.5|Kenya|2020-04-24	0.0000688264	Africa
Africa|hCoV-19/Ghana/2709 S25/2020|EPI ISL 515084|B.1|Ghana|2020-03-28	Africa|hCoV-19/Kenya/C2439/2020|EPI ISL 457877|B.1.5|Kenya|2020-04-24	0.0002718465	Africa
Africa|hCoV-19/Ghana/2828 S6/2020|EPI ISL 422397|A.11|Ghana|2020-03-29	Africa|hCoV-19/Kenya/C2439/2020|EPI ISL 457877|B.1.5|Kenya|2020-04-24	0.0005507588	Africa
Africa|hCoV-19/Ghana/2852 S30/2020|EPI ISL 515085|B.6|Ghana|2020-03-28	Africa|hCoV-19/Kenya/C2439/2020|EPI ISL 457877|B.1.5|Kenya|2020-04-24	0.0001716789	Africa
Africa|hCoV-19/Ghana/2914 S8/2020|EPI ISL 422399|B.1.1|Ghana|2020-03-30	Africa|hCoV-19/Kenya/C2439/2020|EPI ISL 457877|B.1.5|Kenya|2020-04-24	0.0002099522	Africa
Africa|hCoV-19/Ghana/34927 S20/2020|EPI ISL 515086|A.11|Ghana|2020-05-23	Africa|hCoV-19/Kenya/C2439/2020|EPI ISL 457877|B.1.5|Kenya|2020-04-24	0.0004114348	Africa
Africa|hCoV-19/Ghana/34928 S21/2020|EPI ISL 515087|A.11|Ghana|2020-05-23	Africa|hCoV-19/Kenya/C2439/2020|EPI ISL 457877|B.1.5|Kenya|2020-04-24	0.0005504444	Africa
Africa|hCoV-19/Ghana/34980 S22/2020|EPI ISL 515088|B.1.1|Ghana|2020-05-23	Africa|hCoV-19/Kenya/C2439/2020|EPI ISL 457877|B.1.5|Kenya|2020-04-24	0.0002100867	Africa
Africa|hCoV-19/Ghana/34983 S40/2020|EPI ISL 515089|B.1.1|Ghana|2020-05-23	Africa|hCoV-19/Kenya/C2439/2020|EPI ISL 457877|B.1.5|Kenya|2020-04-24	0.0002758301	Africa
Africa|hCoV-19/Ghana/35012 S17/2020|EPI ISL 515090|B.1.1|Ghana|2020-05-23	Africa|hCoV-19/Kenya/C2439/2020|EPI ISL 457877|B.1.5|Kenya|2020-04-24	0.0002715983	Africa
Africa|hCoV-19/Ghana/35019 S18/2020|EPI ISL 515091|B.1.1|Ghana|2020-05-23	Africa|hCoV-19/Kenya/C2439/2020|EPI ISL 457877|B.1.5|Kenya|2020-04-24	0.0001736943	Africa
Africa|hCoV-19/Ghana/35183 S24/2020|EPI ISL 515092|A|Ghana|2020-05-24	Africa|hCoV-19/Kenya/C2439/2020|EPI ISL 457877|B.1.5|Kenya|2020-04-24	0.0000696313	Africa
Africa|hCoV-19/Ghana/35280 S41/2020|EPI ISL 515093|A|Ghana|2020-05-24	Africa|hCoV-19/Kenya/C2439/2020|EPI ISL 457877|B.1.5|Kenya|2020-04-24	0.0004524733	Africa
Africa|hCoV-19/Ghana/35394 S49/2020|EPI ISL 515094|B.1.1.307|Ghana|2020-05-24	Africa|hCoV-19/Kenya/C2439/2020|EPI ISL 457877|B.1.5|Kenya|2020-04-24	0.0002088967	Africa
Africa|hCoV-19/Ghana/35466 S19/2020|EPI ISL 515095|B.1.1|Ghana|2020-05-24	Africa|hCoV-19/Kenya/C2439/2020|EPI ISL 457877|B.1.5|Kenya|2020-04-24	0.0002412690	Africa
Africa|hCoV-19/Ghana/35563 S37/2020|EPI ISL 515096|A.11|Ghana|2020-05-24	Africa|hCoV-19/Kenya/C2439/2020|EPI ISL 457877|B.1.5|Kenya|2020-04-24	0.0005772271	Africa
Africa|hCoV-19/Ghana/36523 S23/2020|EPI ISL 515097|A|Ghana|2020-05-27	Africa|hCoV-19/Kenya/C2439/2020|EPI ISL 457877|B.1.5|Kenya|2020-04-24	0.0001035541	Africa
Africa|hCoV-19/Ghana/81216 S36/2020|EPI ISL 515098|A|Ghana|2020-05-20	Africa|hCoV-19/Kenya/C2439/2020|EPI ISL 457877|B.1.5|Kenya|2020-04-24	0.0005463775	Africa
Africa|hCoV-19/Ghana/81219 S34/2020|EPI ISL 515099|B.1.1|Ghana|2020-05-20	Africa|hCoV-19/Kenya/C2439/2020|EPI ISL 457877|B.1.5|Kenya|2020-04-24	0.0001724247	Africa
Africa|hCoV-19/Ghana/82879 S48/2020|EPI ISL 515100|B.1|Ghana|2020-05-20	Africa|hCoV-19/Kenya/C2439/2020|EPI ISL 457877|B.1.5|Kenya|2020-04-24	0.0002733080	Africa
Africa|hCoV-19/Ghana/83637 S29/2020|EPI ISL 515101|B.1.1|Ghana|2020-05-22	Africa|hCoV-19/Kenya/C2439/2020|EPI ISL 457877|B.1.5|Kenya|2020-04-24	0.0002045912	Africa
Africa|hCoV-19/Ghana/84049 S31/2020|EPI ISL 515102|B.1|Ghana|2020-05-25	Africa|hCoV-19/Kenya/C2439/2020|EPI ISL 457877|B.1.5|Kenya|2020-04-24	0.0003062395	Africa
Africa|hCoV-19/Ghana/84162 S45/2020|EPI ISL 515103|A|Ghana|2020-04-25	Africa|hCoV-19/Kenya/C2439/2020|EPI ISL 457877|B.1.5|Kenya|2020-04-24	0.0004172476	Africa
Africa|hCoV-19/Ghana/84182 S43/2020|EPI ISL 515104|B.1.1|Ghana|2020-05-25	Africa|hCoV-19/Kenya/C2439/2020|EPI ISL 457877|B.1.5|Kenya|2020-04-24	0.0003447885	Africa
Africa|hCoV-19/Ghana/84210 S44/2020|EPI ISL 515105|A|Ghana|2020-05-24	Africa|hCoV-19/Kenya/C2439/2020|EPI ISL 457877|B.1.5|Kenya|2020-04-24	0.0004802903	Africa
Africa|hCoV-19/Ghana/84218 S47/2020|EPI ISL 515106|A|Ghana|2020-05-25	Africa|hCoV-19/Kenya/C2439/2020|EPI ISL 457877|B.1.5|Kenya|2020-04-24	0.0005574177	Africa
Africa|hCoV-19/Ghana/84260 S28/2020|EPI ISL 515107|A|Ghana|2020-05-25	Africa|hCoV-19/Kenya/C2439/2020|EPI ISL 457877|B.1.5|Kenya|2020-04-24	0.0004450237	Africa
Africa|hCoV-19/Ghana/84279 S42/2020|EPI ISL 515108|B.1|Ghana|2020-05-25	Africa|hCoV-19/Kenya/C2439/2020|EPI ISL 457877|B.1.5|Kenya|2020-04-24	0.0003082739	Africa
Africa|hCoV-19/Ghana/84301 S35/2020|EPI ISL 515109|A.11|Ghana|2020-05-24	Africa|hCoV-19/Kenya/C2439/2020|EPI ISL 457877|B.1.5|Kenya|2020-04-24	0.0004212692	Africa
Africa|hCoV-19/Ghana/84430 S51/2020|EPI ISL 515110|B.1.1.307|Ghana|2020-05-25	Africa|hCoV-19/Kenya/C2439/2020|EPI ISL 457877|B.1.5|Kenya|2020-04-24	0.0002050636	Africa
Africa|hCoV-19/Ghana/84438 S50/2020|EPI ISL 515111|A|Ghana|2020-05-24	Africa|hCoV-19/Kenya/C2439/2020|EPI ISL 457877|B.1.5|Kenya|2020-04-24	0.0004433549	Africa
Africa|hCoV-19/Ghana/84484 S16/2020|EPI ISL 515112|B.1.1|Ghana|2020-05-25	Africa|hCoV-19/Kenya/C2439/2020|EPI ISL 457877|B.1.5|Kenya|2020-04-24	0.0002786376	Africa
Africa|hCoV-19/Ghana/KATH23/2020|EPI ISL 515181|A.11|Ghana|2020-03-22	Africa|hCoV-19/Kenya/C2439/2020|EPI ISL 457877|B.1.5|Kenya|2020-04-24	0.0004074403	Africa
Africa|hCoV-19/Ghana/TTH10/2020|EPI ISL 515182|A|Ghana|2020-03-27	Africa|hCoV-19/Kenya/C2439/2020|EPI ISL 457877|B.1.5|Kenya|2020-04-24	0.0003734414	Africa
Africa|hCoV-19/Ghana/TTH11/2020|EPI ISL 515183|A|Ghana|2020-03-27	Africa|hCoV-19/Kenya/C2439/2020|EPI ISL 457877|B.1.5|Kenya|2020-04-24	0.0003746876	Africa
Africa|hCoV-19/Ghana/TTH6/2020|EPI ISL 515248|A|Ghana|2020-03-27	Africa|hCoV-19/Kenya/C2439/2020|EPI ISL 457877|B.1.5|Kenya|2020-04-24	0.0004279878	Africa
Africa|hCoV-19/Kenya/C1092/2020|EPI ISL 457849|B.1.5|Kenya|2020-04-18	Africa|hCoV-19/Kenya/C2439/2020|EPI ISL 457877|B.1.5|Kenya|2020-04-24	0.0001049319	Africa
Africa|hCoV-19/Kenya/C1102/2020|EPI ISL 568708|B.1.5|Kenya|2020-04-19	Africa|hCoV-19/Kenya/C2439/2020|EPI ISL 457877|B.1.5|Kenya|2020-04-24	0.0002076867	Africa
Africa|hCoV-19/Kenya/C1162/2020|EPI ISL 457850|B.1.5|Kenya|2020-04-19	Africa|hCoV-19/Kenya/C2439/2020|EPI ISL 457877|B.1.5|Kenya|2020-04-24	0.0000692218	Africa
Africa|hCoV-19/Kenya/C1216/2020|EPI ISL 457854|B.1.5|Kenya|2020-04-19	Africa|hCoV-19/Kenya/C2439/2020|EPI ISL 457877|B.1.5|Kenya|2020-04-24	0.0001018263	Africa
Africa|hCoV-19/Kenya/C1292/2020|EPI ISL 457856|B|Kenya|2020-04-20	Africa|hCoV-19/Kenya/C2439/2020|EPI ISL 457877|B.1.5|Kenya|2020-04-24	0.0001028217	Africa
Africa|hCoV-19/Kenya/C1357/2020|EPI ISL 457858|B.1.5|Kenya|2020-04-20	Africa|hCoV-19/Kenya/C2439/2020|EPI ISL 457877|B.1.5|Kenya|2020-04-24	0.0000702302	Africa
Africa|hCoV-19/Kenya/C1422/2020|EPI ISL 457861|B.1|Kenya|2020-04-20	Africa|hCoV-19/Kenya/C2439/2020|EPI ISL 457877|B.1.5|Kenya|2020-04-24	0.0001058344	Africa
Africa|hCoV-19/Kenya/C1499/2020|EPI ISL 457863|B.1.5|Kenya|2020-04-20	Africa|hCoV-19/Kenya/C2439/2020|EPI ISL 457877|B.1.5|Kenya|2020-04-24	0.0001028125	Africa
Africa|hCoV-19/Kenya/C1646/2020|EPI ISL 457865|B.1.5|Kenya|2020-04-21	Africa|hCoV-19/Kenya/C2439/2020|EPI ISL 457877|B.1.5|Kenya|2020-04-24	0.0000710459	Africa
Africa|hCoV-19/Kenya/C1739/2020|EPI ISL 457866|B|Kenya|2020-04-22	Africa|hCoV-19/Kenya/C2439/2020|EPI ISL 457877|B.1.5|Kenya|2020-04-24	0.0001055281	Africa
Africa|hCoV-19/Kenya/C1751/2020|EPI ISL 457867|B.1.5|Kenya|2020-04-22	Africa|hCoV-19/Kenya/C2439/2020|EPI ISL 457877|B.1.5|Kenya|2020-04-24	0.0000678782	Africa
Africa|hCoV-19/Kenya/C21582/2020|EPI ISL 568872|B.1|Kenya|2020-06-22	Africa|hCoV-19/Kenya/C2439/2020|EPI ISL 457877|B.1.5|Kenya|2020-04-24	0.0003394923	Africa
Africa|hCoV-19/Kenya/C22/2020|EPI ISL 457845|B.1.5|Kenya|2020-03-17	Africa|hCoV-19/Kenya/C2439/2020|EPI ISL 457877|B.1.5|Kenya|2020-04-24	0.0000710586	Africa
Africa|hCoV-19/Algeria/G0638 2264/2020|EPI ISL 418241|B.1|Algeria|2020-03-02	Africa|hCoV-19/Kenya/C2449/2020|EPI ISL 457878|B.1.5|Kenya|2020-04-24	0.0003127728	Africa
Africa|hCoV-19/Algeria/G0640 2265/2020|EPI ISL 418242|B.1|Algeria|2020-03-08	Africa|hCoV-19/Kenya/C2449/2020|EPI ISL 457878|B.1.5|Kenya|2020-04-24	0.0002085022	Africa
Africa|hCoV-19/Algeria/G0860 2262/2020|EPI ISL 420037|B.1|Algeria|2020-03-02	Africa|hCoV-19/Kenya/C2449/2020|EPI ISL 457878|B.1.5|Kenya|2020-04-24	0.0002085022	Africa
Africa|hCoV-19/Benin/1022/2020|EPI ISL 476826|B.1|Benin|2020-03-25	Africa|hCoV-19/Kenya/C2449/2020|EPI ISL 457878|B.1.5|Kenya|2020-04-24	0.0001737645	Africa
Africa|hCoV-19/Benin/1092/2020|EPI ISL 476827|B.1|Benin|2020-03-27	Africa|hCoV-19/Kenya/C2449/2020|EPI ISL 457878|B.1.5|Kenya|2020-04-24	0.0002433641	Africa
Africa|hCoV-19/Benin/1408/2020|EPI ISL 476825|B.1.356|Benin|2020-04-04	Africa|hCoV-19/Kenya/C2449/2020|EPI ISL 457878|B.1.5|Kenya|2020-04-24	0.0002085167	Africa
Africa|hCoV-19/Benin/1409/2020|EPI ISL 476828|B.1|Benin|2020-04-06	Africa|hCoV-19/Kenya/C2449/2020|EPI ISL 457878|B.1.5|Kenya|2020-04-24	0.0002436919	Africa
Africa|hCoV-19/Benin/1950/2020|EPI ISL 476830|A|Benin|2020-04-15	Africa|hCoV-19/Kenya/C2449/2020|EPI ISL 457878|B.1.5|Kenya|2020-04-24	0.0004171784	Africa
Africa|hCoV-19/Benin/197/2020|EPI ISL 476822|B.1.178|Benin|2020-03-15	Africa|hCoV-19/Kenya/C2449/2020|EPI ISL 457878|B.1.5|Kenya|2020-04-24	0.0001737844	Africa
Africa|hCoV-19/Benin/2012/2020|EPI ISL 476831|A|Benin|2020-04-15	Africa|hCoV-19/Kenya/C2449/2020|EPI ISL 457878|B.1.5|Kenya|2020-04-24	0.0004171059	Africa
Africa|hCoV-19/Benin/260/2020|EPI ISL 476823|B.1.292|Benin|2020-03-17	Africa|hCoV-19/Kenya/C2449/2020|EPI ISL 457878|B.1.5|Kenya|2020-04-24	0.0002780395	Africa
Africa|hCoV-19/Benin/314/2020|EPI ISL 476834|B.1.5|Benin|2020-03-17	Africa|hCoV-19/Kenya/C2449/2020|EPI ISL 457878|B.1.5|Kenya|2020-04-24	0.0002780793	Africa
Africa|hCoV-19/Benin/461/2020|EPI ISL 476833|A|Benin|2020-03-17	Africa|hCoV-19/Kenya/C2449/2020|EPI ISL 457878|B.1.5|Kenya|2020-04-24	0.0003823219	Africa
Africa|hCoV-19/Benin/501/2020|EPI ISL 476824|B.1.356|Benin|2020-03-17	Africa|hCoV-19/Kenya/C2449/2020|EPI ISL 457878|B.1.5|Kenya|2020-04-24	0.0002085022	Africa
Africa|hCoV-19/Benin/843/2020|EPI ISL 476829|A|Benin|2020-03-19	Africa|hCoV-19/Kenya/C2449/2020|EPI ISL 457878|B.1.5|Kenya|2020-04-24	0.0003128392	Africa
Africa|hCoV-19/Botswana/BOT0455/2020|EPI ISL 560386|B.1|Botswana|2020-03-28	Africa|hCoV-19/Kenya/C2449/2020|EPI ISL 457878|B.1.5|Kenya|2020-04-24	0.0001389956	Africa
Africa|hCoV-19/Botswana/BOT2254/2020|EPI ISL 560390|B.1.1|Botswana|2020-04-08	Africa|hCoV-19/Kenya/C2449/2020|EPI ISL 457878|B.1.5|Kenya|2020-04-24	0.0002085195	Africa
Africa|hCoV-19/Botswana/BOT2283/2020|EPI ISL 560385|B.1|Botswana|2020-04-07	Africa|hCoV-19/Kenya/C2449/2020|EPI ISL 457878|B.1.5|Kenya|2020-04-24	0.0002481082	Africa
Africa|hCoV-19/Botswana/BOT2624/2020|EPI ISL 560387|B.1.1|Botswana|2020-04-05	Africa|hCoV-19/Kenya/C2449/2020|EPI ISL 457878|B.1.5|Kenya|2020-04-24	0.0002126800	Africa
Africa|hCoV-19/Botswana/BOT4161/2020|EPI ISL 560388|B.1.1.220|Botswana|2020-04-16	Africa|hCoV-19/Kenya/C2449/2020|EPI ISL 457878|B.1.5|Kenya|2020-04-24	0.0002809467	Africa
Africa|hCoV-19/DRC/04186/2020|EPI ISL 471411|A|Democratic Republic of the Congo|2020-04-25	Africa|hCoV-19/Kenya/C2449/2020|EPI ISL 457878|B.1.5|Kenya|2020-04-24	0.0003823217	Africa
Africa|hCoV-19/DRC/04188/2020|EPI ISL 471413|A|Democratic Republic of the Congo|2020-04-25	Africa|hCoV-19/Kenya/C2449/2020|EPI ISL 457878|B.1.5|Kenya|2020-04-24	0.0004629100	Africa
Africa|hCoV-19/DRC/10041/2020|EPI ISL 527543|B.1.1.275|Democratic Republic of the Congo|2020-05-22	Africa|hCoV-19/Kenya/C2449/2020|EPI ISL 457878|B.1.5|Kenya|2020-04-24	0.0002780985	Africa
Africa|hCoV-19/DRC/10057/2020|EPI ISL 527538|B.1.1.275|Democratic Republic of the Congo|2020-05-22	Africa|hCoV-19/Kenya/C2449/2020|EPI ISL 457878|B.1.5|Kenya|2020-04-24	0.0003944511	Africa
Africa|hCoV-19/DRC/10061/2020|EPI ISL 527521|B.1.1.275|Democratic Republic of the Congo|2020-05-22	Africa|hCoV-19/Kenya/C2449/2020|EPI ISL 457878|B.1.5|Kenya|2020-04-24	0.0002479035	Africa
Africa|hCoV-19/DRC/10070/2020|EPI ISL 527544|B.1.178|Democratic Republic of the Congo|2020-05-22	Africa|hCoV-19/Kenya/C2449/2020|EPI ISL 457878|B.1.5|Kenya|2020-04-24	0.0003127945	Africa
Africa|hCoV-19/DRC/10120/2020|EPI ISL 513624|B.1.1.275|Democratic Republic of the Congo|2020-05-22	Africa|hCoV-19/Kenya/C2449/2020|EPI ISL 457878|B.1.5|Kenya|2020-04-24	0.0003235739	Africa
Africa|hCoV-19/DRC/10127/2020|EPI ISL 513625|B.1.1.275|Democratic Republic of the Congo|2020-05-22	Africa|hCoV-19/Kenya/C2449/2020|EPI ISL 457878|B.1.5|Kenya|2020-04-24	0.0003192929	Africa
Africa|hCoV-19/DRC/10242/2020|EPI ISL 513626|B.1.84|Democratic Republic of the Congo|2020-05-22	Africa|hCoV-19/Kenya/C2449/2020|EPI ISL 457878|B.1.5|Kenya|2020-04-24	0.0002089574	Africa
Africa|hCoV-19/DRC/10251/2020|EPI ISL 513627|B.1.128|Democratic Republic of the Congo|2020-05-22	Africa|hCoV-19/Kenya/C2449/2020|EPI ISL 457878|B.1.5|Kenya|2020-04-24	0.0003486679	Africa
Africa|hCoV-19/DRC/10324/2020|EPI ISL 527545|B.1.214|Democratic Republic of the Congo|2020-05-22	Africa|hCoV-19/Kenya/C2449/2020|EPI ISL 457878|B.1.5|Kenya|2020-04-24	0.0002780338	Africa
Africa|hCoV-19/DRC/10346/2020|EPI ISL 527546|B.1.214|Democratic Republic of the Congo|2020-05-22	Africa|hCoV-19/Kenya/C2449/2020|EPI ISL 457878|B.1.5|Kenya|2020-04-24	0.0002809526	Africa
Africa|hCoV-19/DRC/10364/2020|EPI ISL 527498|B.1|Democratic Republic of the Congo|2020-05-22	Africa|hCoV-19/Kenya/C2449/2020|EPI ISL 457878|B.1.5|Kenya|2020-04-24	0.0001748151	Africa
Africa|hCoV-19/DRC/10371/2020|EPI ISL 527489|B.1.178|Democratic Republic of the Congo|2020-05-22	Africa|hCoV-19/Kenya/C2449/2020|EPI ISL 457878|B.1.5|Kenya|2020-04-24	0.0003129282	Africa
Africa|hCoV-19/DRC/10373/2020|EPI ISL 527495|B.1.159|Democratic Republic of the Congo|2020-05-22	Africa|hCoV-19/Kenya/C2449/2020|EPI ISL 457878|B.1.5|Kenya|2020-04-24	0.0002785235	Africa
Africa|hCoV-19/DRC/10374/2020|EPI ISL 527539|B.1.84|Democratic Republic of the Congo|2020-05-22	Africa|hCoV-19/Kenya/C2449/2020|EPI ISL 457878|B.1.5|Kenya|2020-04-24	0.0004616280	Africa
Africa|hCoV-19/DRC/10375/2020|EPI ISL 527499|B.1.84|Democratic Republic of the Congo|2020-05-22	Africa|hCoV-19/Kenya/C2449/2020|EPI ISL 457878|B.1.5|Kenya|2020-04-24	0.0003497491	Africa
Africa|hCoV-19/DRC/10399/2020|EPI ISL 527491|B.1.214|Democratic Republic of the Congo|2020-05-22	Africa|hCoV-19/Kenya/C2449/2020|EPI ISL 457878|B.1.5|Kenya|2020-04-24	0.0002782765	Africa
Africa|hCoV-19/DRC/10502/2020|EPI ISL 527547|B.1.5|Democratic Republic of the Congo|2020-05-20	Africa|hCoV-19/Kenya/C2449/2020|EPI ISL 457878|B.1.5|Kenya|2020-04-24	0.0001042399	Africa
Africa|hCoV-19/DRC/10506/2020|EPI ISL 527524|B.1.5|Democratic Republic of the Congo|2020-05-18	Africa|hCoV-19/Kenya/C2449/2020|EPI ISL 457878|B.1.5|Kenya|2020-04-24	0.0001066746	Africa
Africa|hCoV-19/DRC/10507/2020|EPI ISL 527492|B.1.5|Democratic Republic of the Congo|2020-05-18	Africa|hCoV-19/Kenya/C2449/2020|EPI ISL 457878|B.1.5|Kenya|2020-04-24	0.0001391019	Africa
Africa|hCoV-19/DRC/10508/2020|EPI ISL 527494|B.1.5|Democratic Republic of the Congo|2020-05-20	Africa|hCoV-19/Kenya/C2449/2020|EPI ISL 457878|B.1.5|Kenya|2020-04-24	0.0001391455	Africa
Africa|hCoV-19/DRC/10532/2020|EPI ISL 527532|B.1.5|Democratic Republic of the Congo|2020-05-20	Africa|hCoV-19/Kenya/C2449/2020|EPI ISL 457878|B.1.5|Kenya|2020-04-24	0.0001067200	Africa
Africa|hCoV-19/DRC/10533/2020|EPI ISL 527548|B.1.5|Democratic Republic of the Congo|2020-05-20	Africa|hCoV-19/Kenya/C2449/2020|EPI ISL 457878|B.1.5|Kenya|2020-04-24	0.0001389893	Africa
Africa|hCoV-19/DRC/10621/2020|EPI ISL 527526|B.1.214|Democratic Republic of the Congo|2020-05-23	Africa|hCoV-19/Kenya/C2449/2020|EPI ISL 457878|B.1.5|Kenya|2020-04-24	0.0002487757	Africa
Africa|hCoV-19/DRC/10640/2020|EPI ISL 527541|B.1|Democratic Republic of the Congo|2020-05-22	Africa|hCoV-19/Kenya/C2449/2020|EPI ISL 457878|B.1.5|Kenya|2020-04-24	0.0004286840	Africa
Africa|hCoV-19/DRC/10644/2020|EPI ISL 527549|B.1|Democratic Republic of the Congo|2020-05-22	Africa|hCoV-19/Kenya/C2449/2020|EPI ISL 457878|B.1.5|Kenya|2020-04-24	0.0004170939	Africa
Africa|hCoV-19/DRC/10728/2020|EPI ISL 513628|B.1.5|Democratic Republic of the Congo|2020-05-23	Africa|hCoV-19/Kenya/C2449/2020|EPI ISL 457878|B.1.5|Kenya|2020-04-24	0.0001441266	Africa
Africa|hCoV-19/DRC/10731/2020|EPI ISL 513629|B.1.1.1|Democratic Republic of the Congo|2020-05-23	Africa|hCoV-19/Kenya/C2449/2020|EPI ISL 457878|B.1.5|Kenya|2020-04-24	0.0003994362	Africa
Africa|hCoV-19/DRC/10733/2020|EPI ISL 513630|B.1|Democratic Republic of the Congo|2020-05-23	Africa|hCoV-19/Kenya/C2449/2020|EPI ISL 457878|B.1.5|Kenya|2020-04-24	0.0002780336	Africa
Africa|hCoV-19/DRC/108/2020|EPI ISL 417948|B.1.128|Democratic Republic of the Congo|2020-03-19	Africa|hCoV-19/Kenya/C2449/2020|EPI ISL 457878|B.1.5|Kenya|2020-04-24	0.0002432586	Africa
Africa|hCoV-19/DRC/10885/2020|EPI ISL 513631|B.1.84|Democratic Republic of the Congo|2020-05-23	Africa|hCoV-19/Kenya/C2449/2020|EPI ISL 457878|B.1.5|Kenya|2020-04-24	0.0002798884	Africa
Africa|hCoV-19/DRC/10902/2020|EPI ISL 527490|B.1.178|Democratic Republic of the Congo|2020-05-23	Africa|hCoV-19/Kenya/C2449/2020|EPI ISL 457878|B.1.5|Kenya|2020-04-24	0.0002433760	Africa
Africa|hCoV-19/DRC/10913/2020|EPI ISL 527507|B.1.84|Democratic Republic of the Congo|2020-05-24	Africa|hCoV-19/Kenya/C2449/2020|EPI ISL 457878|B.1.5|Kenya|2020-04-24	0.0003509629	Africa
Africa|hCoV-19/DRC/11005/2020|EPI ISL 527550|B.1.159|Democratic Republic of the Congo|2020-05-24	Africa|hCoV-19/Kenya/C2449/2020|EPI ISL 457878|B.1.5|Kenya|2020-04-24	0.0003823110	Africa
Africa|hCoV-19/DRC/11008/2020|EPI ISL 527503|B.1.159|Democratic Republic of the Congo|2020-05-24	Africa|hCoV-19/Kenya/C2449/2020|EPI ISL 457878|B.1.5|Kenya|2020-04-24	0.0003155387	Africa
Africa|hCoV-19/DRC/11022/2020|EPI ISL 527551|B.1.214|Democratic Republic of the Congo|2020-05-24	Africa|hCoV-19/Kenya/C2449/2020|EPI ISL 457878|B.1.5|Kenya|2020-04-24	0.0003475565	Africa
Africa|hCoV-19/DRC/11024/2020|EPI ISL 527552|B.1.149|Democratic Republic of the Congo|2020-05-24	Africa|hCoV-19/Kenya/C2449/2020|EPI ISL 457878|B.1.5|Kenya|2020-04-24	0.0003856492	Africa
Africa|hCoV-19/DRC/11026/2020|EPI ISL 527553|B.1.149|Democratic Republic of the Congo|2020-05-24	Africa|hCoV-19/Kenya/C2449/2020|EPI ISL 457878|B.1.5|Kenya|2020-04-24	0.0002432575	Africa
Africa|hCoV-19/DRC/11031/2020|EPI ISL 527554|B.1.214|Democratic Republic of the Congo|2020-05-24	Africa|hCoV-19/Kenya/C2449/2020|EPI ISL 457878|B.1.5|Kenya|2020-04-24	0.0002781276	Africa
Africa|hCoV-19/DRC/11041/2020|EPI ISL 527555|B.1|Democratic Republic of the Congo|2020-05-24	Africa|hCoV-19/Kenya/C2449/2020|EPI ISL 457878|B.1.5|Kenya|2020-04-24	0.0002432636	Africa
Africa|hCoV-19/DRC/11057/2020|EPI ISL 527528|B.1.5|Democratic Republic of the Congo|2020-05-24	Africa|hCoV-19/Kenya/C2449/2020|EPI ISL 457878|B.1.5|Kenya|2020-04-24	0.0001771248	Africa
Africa|hCoV-19/DRC/11078/2020|EPI ISL 527514|B.1|Democratic Republic of the Congo|2020-05-24	Africa|hCoV-19/Kenya/C2449/2020|EPI ISL 457878|B.1.5|Kenya|2020-04-24	0.0002806472	Africa
Africa|hCoV-19/DRC/11079/2020|EPI ISL 527500|B.1.214|Democratic Republic of the Congo|2020-05-24	Africa|hCoV-19/Kenya/C2449/2020|EPI ISL 457878|B.1.5|Kenya|2020-04-24	0.0002098025	Africa
Africa|hCoV-19/DRC/11093/2020|EPI ISL 527527|B.1.5|Democratic Republic of the Congo|2020-05-24	Africa|hCoV-19/Kenya/C2449/2020|EPI ISL 457878|B.1.5|Kenya|2020-04-24	0.0002497000	Africa
Africa|hCoV-19/DRC/11096/2020|EPI ISL 527522|B.1|Democratic Republic of the Congo|2020-05-24	Africa|hCoV-19/Kenya/C2449/2020|EPI ISL 457878|B.1.5|Kenya|2020-04-24	0.0002125241	Africa
Africa|hCoV-19/DRC/11114/2020|EPI ISL 527534|B.1.214|Democratic Republic of the Congo|2020-05-25	Africa|hCoV-19/Kenya/C2449/2020|EPI ISL 457878|B.1.5|Kenya|2020-04-24	0.0003205092	Africa
Africa|hCoV-19/DRC/11123/2020|EPI ISL 527496|B.1.84|Democratic Republic of the Congo|2020-05-24	Africa|hCoV-19/Kenya/C2449/2020|EPI ISL 457878|B.1.5|Kenya|2020-04-24	0.0002437265	Africa
Africa|hCoV-19/DRC/11134/2020|EPI ISL 527518|B.1.5|Democratic Republic of the Congo|2020-05-24	Africa|hCoV-19/Kenya/C2449/2020|EPI ISL 457878|B.1.5|Kenya|2020-04-24	0.0001413129	Africa
Africa|hCoV-19/DRC/11143/2020|EPI ISL 527556|B.1|Democratic Republic of the Congo|2020-05-24	Africa|hCoV-19/Kenya/C2449/2020|EPI ISL 457878|B.1.5|Kenya|2020-04-24	0.0003825048	Africa
Africa|hCoV-19/DRC/11145/2020|EPI ISL 527501|B.1.214|Democratic Republic of the Congo|2020-05-24	Africa|hCoV-19/Kenya/C2449/2020|EPI ISL 457878|B.1.5|Kenya|2020-04-24	0.0003497321	Africa
Africa|hCoV-19/DRC/11148/2020|EPI ISL 527525|B.1.178|Democratic Republic of the Congo|2020-05-24	Africa|hCoV-19/Kenya/C2449/2020|EPI ISL 457878|B.1.5|Kenya|2020-04-24	0.0003562305	Africa
Africa|hCoV-19/DRC/11157/2020|EPI ISL 527530|B.1|Democratic Republic of the Congo|2020-05-25	Africa|hCoV-19/Kenya/C2449/2020|EPI ISL 457878|B.1.5|Kenya|2020-04-24	0.0003182305	Africa
Africa|hCoV-19/DRC/11187/2020|EPI ISL 527523|B.1.1.275|Democratic Republic of the Congo|2020-05-23	Africa|hCoV-19/Kenya/C2449/2020|EPI ISL 457878|B.1.5|Kenya|2020-04-24	0.0003523613	Africa
Africa|hCoV-19/DRC/11191/2020|EPI ISL 527506|B.1.1.275|Democratic Republic of the Congo|2020-05-23	Africa|hCoV-19/Kenya/C2449/2020|EPI ISL 457878|B.1.5|Kenya|2020-04-24	0.0002456077	Africa
Africa|hCoV-19/DRC/11252/2020|EPI ISL 527557|B.1.1.275|Democratic Republic of the Congo|2020-05-21	Africa|hCoV-19/Kenya/C2449/2020|EPI ISL 457878|B.1.5|Kenya|2020-04-24	0.0004171348	Africa
Africa|hCoV-19/DRC/11260/2020|EPI ISL 527558|B.1.1.275|Democratic Republic of the Congo|2020-05-23	Africa|hCoV-19/Kenya/C2449/2020|EPI ISL 457878|B.1.5|Kenya|2020-04-24	0.0002781054	Africa
Africa|hCoV-19/DRC/1131/2020|EPI ISL 429255|B.1.5|Democratic Republic of the Congo|2020-04-05	Africa|hCoV-19/Kenya/C2449/2020|EPI ISL 457878|B.1.5|Kenya|2020-04-24	0.0001389957	Africa
Africa|hCoV-19/DRC/11310/2020|EPI ISL 527529|B.1.149|Democratic Republic of the Congo|2020-05-25	Africa|hCoV-19/Kenya/C2449/2020|EPI ISL 457878|B.1.5|Kenya|2020-04-24	0.0002471535	Africa
Africa|hCoV-19/DRC/11318/2020|EPI ISL 527559|B.1.149|Democratic Republic of the Congo|2020-05-25	Africa|hCoV-19/Kenya/C2449/2020|EPI ISL 457878|B.1.5|Kenya|2020-04-24	0.0002432634	Africa
Africa|hCoV-19/DRC/11326/2020|EPI ISL 527508|B.1|Democratic Republic of the Congo|2020-05-25	Africa|hCoV-19/Kenya/C2449/2020|EPI ISL 457878|B.1.5|Kenya|2020-04-24	0.0002456128	Africa
Africa|hCoV-19/DRC/11334/2020|EPI ISL 527504|B.1.178|Democratic Republic of the Congo|2020-05-25	Africa|hCoV-19/Kenya/C2449/2020|EPI ISL 457878|B.1.5|Kenya|2020-04-24	0.0002453339	Africa
Africa|hCoV-19/DRC/11337/2020|EPI ISL 527510|B.1.84|Democratic Republic of the Congo|2020-05-25	Africa|hCoV-19/Kenya/C2449/2020|EPI ISL 457878|B.1.5|Kenya|2020-04-24	0.0003163084	Africa
Africa|hCoV-19/DRC/11341/2020|EPI ISL 527509|B.1.1.275|Democratic Republic of the Congo|2020-05-25	Africa|hCoV-19/Kenya/C2449/2020|EPI ISL 457878|B.1.5|Kenya|2020-04-24	0.0003510541	Africa
Africa|hCoV-19/DRC/11348/2020|EPI ISL 527560|B.1.149|Democratic Republic of the Congo|2020-05-25	Africa|hCoV-19/Kenya/C2449/2020|EPI ISL 457878|B.1.5|Kenya|2020-04-24	0.0002432635	Africa
Africa|hCoV-19/DRC/11369/2020|EPI ISL 527537|B.1.214|Democratic Republic of the Congo|2020-05-25	Africa|hCoV-19/Kenya/C2449/2020|EPI ISL 457878|B.1.5|Kenya|2020-04-24	0.0002852391	Africa
Africa|hCoV-19/DRC/11376/2020|EPI ISL 527513|B.1.214|Democratic Republic of the Congo|2020-05-25	Africa|hCoV-19/Kenya/C2449/2020|EPI ISL 457878|B.1.5|Kenya|2020-04-24	0.0003166531	Africa
Africa|hCoV-19/DRC/11411/2020|EPI ISL 527561|B.1.5|Democratic Republic of the Congo|2020-05-25	Africa|hCoV-19/Kenya/C2449/2020|EPI ISL 457878|B.1.5|Kenya|2020-04-24	0.0002085072	Africa
Africa|hCoV-19/DRC/11450/2020|EPI ISL 527516|B.1.5|Democratic Republic of the Congo|2020-05-25	Africa|hCoV-19/Kenya/C2449/2020|EPI ISL 457878|B.1.5|Kenya|2020-04-24	0.0001426479	Africa
Africa|hCoV-19/DRC/11458/2020|EPI ISL 527497|B.1.5|Democratic Republic of the Congo|2020-05-25	Africa|hCoV-19/Kenya/C2449/2020|EPI ISL 457878|B.1.5|Kenya|2020-04-24	0.0002804823	Africa
Africa|hCoV-19/DRC/11460/2020|EPI ISL 527562|B.1.214|Democratic Republic of the Congo|2020-05-25	Africa|hCoV-19/Kenya/C2449/2020|EPI ISL 457878|B.1.5|Kenya|2020-04-24	0.0004214244	Africa
Africa|hCoV-19/DRC/11472/2020|EPI ISL 527502|B.1.214|Democratic Republic of the Congo|2020-05-25	Africa|hCoV-19/Kenya/C2449/2020|EPI ISL 457878|B.1.5|Kenya|2020-04-24	0.0003496792	Africa
Africa|hCoV-19/DRC/11477/2020|EPI ISL 527563|B.1.84|Democratic Republic of the Congo|2020-05-25	Africa|hCoV-19/Kenya/C2449/2020|EPI ISL 457878|B.1.5|Kenya|2020-04-24	0.0001737446	Africa
Africa|hCoV-19/DRC/11486/2020|EPI ISL 527564|B.1.214|Democratic Republic of the Congo|2020-05-25	Africa|hCoV-19/Kenya/C2449/2020|EPI ISL 457878|B.1.5|Kenya|2020-04-24	0.0003127881	Africa
Africa|hCoV-19/DRC/11487/2020|EPI ISL 527505|B.1|Democratic Republic of the Congo|2020-05-25	Africa|hCoV-19/Kenya/C2449/2020|EPI ISL 457878|B.1.5|Kenya|2020-04-24	0.0002807386	Africa
Africa|hCoV-19/DRC/11507/2020|EPI ISL 527512|B.1|Democratic Republic of the Congo|2020-05-25	Africa|hCoV-19/Kenya/C2449/2020|EPI ISL 457878|B.1.5|Kenya|2020-04-24	0.0003166040	Africa
Africa|hCoV-19/DRC/1151/2020|EPI ISL 447596|B.38|Democratic Republic of the Congo|2020-04-05	Africa|hCoV-19/Kenya/C2449/2020|EPI ISL 457878|B.1.5|Kenya|2020-04-24	0.0004866944	Africa
Africa|hCoV-19/DRC/11511/2020|EPI ISL 527511|B.1.214|Democratic Republic of the Congo|2020-05-25	Africa|hCoV-19/Kenya/C2449/2020|EPI ISL 457878|B.1.5|Kenya|2020-04-24	0.0003514031	Africa
Africa|hCoV-19/DRC/11572/2020|EPI ISL 527565|B.1.214|Democratic Republic of the Congo|2020-05-25	Africa|hCoV-19/Kenya/C2449/2020|EPI ISL 457878|B.1.5|Kenya|2020-04-24	0.0002432525	Africa
Africa|hCoV-19/DRC/11576/2020|EPI ISL 527517|B.1|Democratic Republic of the Congo|2020-05-25	Africa|hCoV-19/Kenya/C2449/2020|EPI ISL 457878|B.1.5|Kenya|2020-04-24	0.0002474005	Africa
Africa|hCoV-19/DRC/11583/2020|EPI ISL 527542|B.1|Democratic Republic of the Congo|2020-05-25	Africa|hCoV-19/Kenya/C2449/2020|EPI ISL 457878|B.1.5|Kenya|2020-04-24	0.0002513622	Africa
Africa|hCoV-19/DRC/11616/2020|EPI ISL 527519|B.1|Democratic Republic of the Congo|2020-05-25	Africa|hCoV-19/Kenya/C2449/2020|EPI ISL 457878|B.1.5|Kenya|2020-04-24	0.0002115875	Africa
Africa|hCoV-19/DRC/11623/2020|EPI ISL 527566|B.1.5|Democratic Republic of the Congo|2020-05-25	Africa|hCoV-19/Kenya/C2449/2020|EPI ISL 457878|B.1.5|Kenya|2020-04-24	0.0002432793	Africa
Africa|hCoV-19/DRC/11624/2020|EPI ISL 527567|B.1.149|Democratic Republic of the Congo|2020-05-25	Africa|hCoV-19/Kenya/C2449/2020|EPI ISL 457878|B.1.5|Kenya|2020-04-24	0.0002432695	Africa
Africa|hCoV-19/DRC/11631/2020|EPI ISL 527568|B.1.149|Democratic Republic of the Congo|2020-05-25	Africa|hCoV-19/Kenya/C2449/2020|EPI ISL 457878|B.1.5|Kenya|2020-04-24	0.0002432695	Africa
Africa|hCoV-19/DRC/11632/2020|EPI ISL 527493|B.1|Democratic Republic of the Congo|2020-05-25	Africa|hCoV-19/Kenya/C2449/2020|EPI ISL 457878|B.1.5|Kenya|2020-04-24	0.0002782079	Africa
Africa|hCoV-19/DRC/11635/2020|EPI ISL 527540|B.1.214|Democratic Republic of the Congo|2020-05-25	Africa|hCoV-19/Kenya/C2449/2020|EPI ISL 457878|B.1.5|Kenya|2020-04-24	0.0002844422	Africa
Africa|hCoV-19/DRC/11640/2020|EPI ISL 527535|B.1.178|Democratic Republic of the Congo|2020-05-25	Africa|hCoV-19/Kenya/C2449/2020|EPI ISL 457878|B.1.5|Kenya|2020-04-24	0.0003181516	Africa
Africa|hCoV-19/DRC/11643/2020|EPI ISL 527520|B.1.5|Democratic Republic of the Congo|2020-05-25	Africa|hCoV-19/Kenya/C2449/2020|EPI ISL 457878|B.1.5|Kenya|2020-04-24	0.0002457222	Africa
Africa|hCoV-19/DRC/11648/2020|EPI ISL 527569|B.1.6|Democratic Republic of the Congo|2020-05-25	Africa|hCoV-19/Kenya/C2449/2020|EPI ISL 457878|B.1.5|Kenya|2020-04-24	0.0002780087	Africa
Africa|hCoV-19/DRC/11652/2020|EPI ISL 527570|B.1.149|Democratic Republic of the Congo|2020-05-25	Africa|hCoV-19/Kenya/C2449/2020|EPI ISL 457878|B.1.5|Kenya|2020-04-24	0.0002432686	Africa
Africa|hCoV-19/DRC/11653/2020|EPI ISL 527533|B.1.84|Democratic Republic of the Congo|2020-05-25	Africa|hCoV-19/Kenya/C2449/2020|EPI ISL 457878|B.1.5|Kenya|2020-04-24	0.0002122911	Africa
Africa|hCoV-19/DRC/11676/2020|EPI ISL 527531|B.1|Democratic Republic of the Congo|2020-05-26	Africa|hCoV-19/Kenya/C2449/2020|EPI ISL 457878|B.1.5|Kenya|2020-04-24	0.0004259350	Africa
Africa|hCoV-19/DRC/11677/2020|EPI ISL 527515|B.1.214|Democratic Republic of the Congo|2020-05-26	Africa|hCoV-19/Kenya/C2449/2020|EPI ISL 457878|B.1.5|Kenya|2020-04-24	0.0003531411	Africa
Africa|hCoV-19/DRC/11732/2020|EPI ISL 527536|B.1.214|Democratic Republic of the Congo|2020-05-26	Africa|hCoV-19/Kenya/C2449/2020|EPI ISL 457878|B.1.5|Kenya|2020-04-24	0.0002127781	Africa
Africa|hCoV-19/DRC/11733/2020|EPI ISL 527571|B.1.149|Democratic Republic of the Congo|2020-05-26	Africa|hCoV-19/Kenya/C2449/2020|EPI ISL 457878|B.1.5|Kenya|2020-04-24	0.0002432576	Africa
Africa|hCoV-19/DRC/11806/2020|EPI ISL 527572|B.1.214|Democratic Republic of the Congo|2020-05-26	Africa|hCoV-19/Kenya/C2449/2020|EPI ISL 457878|B.1.5|Kenya|2020-04-24	0.0003475496	Africa
Africa|hCoV-19/DRC/1234/2020|EPI ISL 429258|B.1.5|Democratic Republic of the Congo|2020-04-06	Africa|hCoV-19/Kenya/C2449/2020|EPI ISL 457878|B.1.5|Kenya|2020-04-24	0.0001444925	Africa
Africa|hCoV-19/DRC/1249/2020|EPI ISL 429259|B.1.5|Democratic Republic of the Congo|2020-04-06	Africa|hCoV-19/Kenya/C2449/2020|EPI ISL 457878|B.1.5|Kenya|2020-04-24	0.0001396165	Africa
Africa|hCoV-19/DRC/1319/2020|EPI ISL 431011|B.1.128|Democratic Republic of the Congo|2020-04-07	Africa|hCoV-19/Kenya/C2449/2020|EPI ISL 457878|B.1.5|Kenya|2020-04-24	0.0002439841	Africa
Africa|hCoV-19/DRC/1324/2020|EPI ISL 435033|B.1.128|Democratic Republic of the Congo|2020-04-07	Africa|hCoV-19/Kenya/C2449/2020|EPI ISL 457878|B.1.5|Kenya|2020-04-24	0.0002432635	Africa
Africa|hCoV-19/DRC/1326/2020|EPI ISL 435116|B.1|Democratic Republic of the Congo|2020-04-07	Africa|hCoV-19/Kenya/C2449/2020|EPI ISL 457878|B.1.5|Kenya|2020-04-24	0.0002125790	Africa
Africa|hCoV-19/DRC/1375/2020|EPI ISL 435117|B.1.1.1|Democratic Republic of the Congo|2020-04-07	Africa|hCoV-19/Kenya/C2449/2020|EPI ISL 457878|B.1.5|Kenya|2020-04-24	0.0003892609	Africa
Africa|hCoV-19/DRC/1376/2020|EPI ISL 431012|B.1.1.1|Democratic Republic of the Congo|2020-04-07	Africa|hCoV-19/Kenya/C2449/2020|EPI ISL 457878|B.1.5|Kenya|2020-04-24	0.0003507673	Africa
Africa|hCoV-19/DRC/1377/2020|EPI ISL 434678|B.1.1.1|Democratic Republic of the Congo|2020-04-07	Africa|hCoV-19/Kenya/C2449/2020|EPI ISL 457878|B.1.5|Kenya|2020-04-24	0.0003127957	Africa
Africa|hCoV-19/DRC/1378/2020|EPI ISL 435118|B.1.1.1|Democratic Republic of the Congo|2020-04-07	Africa|hCoV-19/Kenya/C2449/2020|EPI ISL 457878|B.1.5|Kenya|2020-04-24	0.0003486084	Africa
Africa|hCoV-19/DRC/1382/2020|EPI ISL 435113|B.1.1.1|Democratic Republic of the Congo|2020-04-07	Africa|hCoV-19/Kenya/C2449/2020|EPI ISL 457878|B.1.5|Kenya|2020-04-24	0.0003538950	Africa
Africa|hCoV-19/DRC/1397/2020|EPI ISL 434679|B.1.1.1|Democratic Republic of the Congo|2020-04-07	Africa|hCoV-19/Kenya/C2449/2020|EPI ISL 457878|B.1.5|Kenya|2020-04-24	0.0003508534	Africa
Africa|hCoV-19/DRC/1398/2020|EPI ISL 435114|B.1.1.1|Democratic Republic of the Congo|2020-04-07	Africa|hCoV-19/Kenya/C2449/2020|EPI ISL 457878|B.1.5|Kenya|2020-04-24	0.0003127956	Africa
Africa|hCoV-19/DRC/1422/2020|EPI ISL 434680|B.1.149|Democratic Republic of the Congo|2020-04-08	Africa|hCoV-19/Kenya/C2449/2020|EPI ISL 457878|B.1.5|Kenya|2020-04-24	0.0002470305	Africa
Africa|hCoV-19/DRC/1423/2020|EPI ISL 434710|B.1.149|Democratic Republic of the Congo|2020-04-08	Africa|hCoV-19/Kenya/C2449/2020|EPI ISL 457878|B.1.5|Kenya|2020-04-24	0.0002085114	Africa
Africa|hCoV-19/DRC/1486/2020|EPI ISL 434711|B.1|Democratic Republic of the Congo|2020-04-08	Africa|hCoV-19/Kenya/C2449/2020|EPI ISL 457878|B.1.5|Kenya|2020-04-24	0.0001777057	Africa
Africa|hCoV-19/DRC/1516/2020|EPI ISL 435032|B.1.5|Democratic Republic of the Congo|2020-04-09	Africa|hCoV-19/Kenya/C2449/2020|EPI ISL 457878|B.1.5|Kenya|2020-04-24	0.0001389956	Africa
Africa|hCoV-19/DRC/1565/2020|EPI ISL 434681|B.1|Democratic Republic of the Congo|2020-04-09	Africa|hCoV-19/Kenya/C2449/2020|EPI ISL 457878|B.1.5|Kenya|2020-04-24	0.0001753645	Africa
Africa|hCoV-19/DRC/158/2020|EPI ISL 417950|B.40|Democratic Republic of the Congo|2020-03-20	Africa|hCoV-19/Kenya/C2449/2020|EPI ISL 457878|B.1.5|Kenya|2020-04-24	0.0004866757	Africa
Africa|hCoV-19/DRC/1715/2020|EPI ISL 435156|B.1.84|Democratic Republic of the Congo|2020-04-10	Africa|hCoV-19/Kenya/C2449/2020|EPI ISL 457878|B.1.5|Kenya|2020-04-24	0.0002085029	Africa
Africa|hCoV-19/DRC/1767/2020|EPI ISL 435157|B.1.5|Democratic Republic of the Congo|2020-04-10	Africa|hCoV-19/Kenya/C2449/2020|EPI ISL 457878|B.1.5|Kenya|2020-04-24	0.0001421297	Africa
Africa|hCoV-19/DRC/1779/2020|EPI ISL 435158|C.14|Democratic Republic of the Congo|2020-04-10	Africa|hCoV-19/Kenya/C2449/2020|EPI ISL 457878|B.1.5|Kenya|2020-04-24	0.0004243508	Africa
Africa|hCoV-19/DRC/191/2020|EPI ISL 417955|B.1.128|Democratic Republic of the Congo|2020-03-21	Africa|hCoV-19/Kenya/C2449/2020|EPI ISL 457878|B.1.5|Kenya|2020-04-24	0.0002432584	Africa
Africa|hCoV-19/DRC/1952/2020|EPI ISL 435159|B.1.5|Democratic Republic of the Congo|2020-04-11	Africa|hCoV-19/Kenya/C2449/2020|EPI ISL 457878|B.1.5|Kenya|2020-04-24	0.0001409842	Africa
Africa|hCoV-19/DRC/1982/2020|EPI ISL 435160|B.1|Democratic Republic of the Congo|2020-04-12	Africa|hCoV-19/Kenya/C2449/2020|EPI ISL 457878|B.1.5|Kenya|2020-04-24	0.0001755103	Africa
Africa|hCoV-19/DRC/2047/2020|EPI ISL 435161|B.1.1.1|Democratic Republic of the Congo|2020-04-12	Africa|hCoV-19/Kenya/C2449/2020|EPI ISL 457878|B.1.5|Kenya|2020-04-24	0.0003161906	Africa
Africa|hCoV-19/DRC/2063/2020|EPI ISL 435162|B.1|Democratic Republic of the Congo|2020-04-12	Africa|hCoV-19/Kenya/C2449/2020|EPI ISL 457878|B.1.5|Kenya|2020-04-24	0.0001403842	Africa
Africa|hCoV-19/DRC/2120/2020|EPI ISL 435163|B.1.149|Democratic Republic of the Congo|2020-04-12	Africa|hCoV-19/Kenya/C2449/2020|EPI ISL 457878|B.1.5|Kenya|2020-04-24	0.0002085115	Africa
Africa|hCoV-19/DRC/2121/2020|EPI ISL 435164|B.1.149|Democratic Republic of the Congo|2020-04-12	Africa|hCoV-19/Kenya/C2449/2020|EPI ISL 457878|B.1.5|Kenya|2020-04-24	0.0002104418	Africa
Africa|hCoV-19/DRC/2122/2020|EPI ISL 435165|B.1.149|Democratic Republic of the Congo|2020-04-13	Africa|hCoV-19/Kenya/C2449/2020|EPI ISL 457878|B.1.5|Kenya|2020-04-24	0.0002849782	Africa
Africa|hCoV-19/DRC/2125/2020|EPI ISL 435166|B.1.149|Democratic Republic of the Congo|2020-04-13	Africa|hCoV-19/Kenya/C2449/2020|EPI ISL 457878|B.1.5|Kenya|2020-04-24	0.0002114726	Africa
Africa|hCoV-19/DRC/2128/2020|EPI ISL 435167|B.1|Democratic Republic of the Congo|2020-04-13	Africa|hCoV-19/Kenya/C2449/2020|EPI ISL 457878|B.1.5|Kenya|2020-04-24	0.0001427127	Africa
Africa|hCoV-19/DRC/2133/2020|EPI ISL 435168|B.1.128|Democratic Republic of the Congo|2020-04-13	Africa|hCoV-19/Kenya/C2449/2020|EPI ISL 457878|B.1.5|Kenya|2020-04-24	0.0002135655	Africa
Africa|hCoV-19/DRC/214/2020|EPI ISL 420030|B.1.6|Democratic Republic of the Congo|2020-03-21	Africa|hCoV-19/Kenya/C2449/2020|EPI ISL 457878|B.1.5|Kenya|2020-04-24	0.0001389893	Africa
Africa|hCoV-19/DRC/215/2020|EPI ISL 420031|B.1.1.1|Democratic Republic of the Congo|2020-03-21	Africa|hCoV-19/Kenya/C2449/2020|EPI ISL 457878|B.1.5|Kenya|2020-04-24	0.0003498032	Africa
Africa|hCoV-19/DRC/2169/2020|EPI ISL 436194|B.1.5|Democratic Republic of the Congo|2020-04-13	Africa|hCoV-19/Kenya/C2449/2020|EPI ISL 457878|B.1.5|Kenya|2020-04-24	0.0001780138	Africa
Africa|hCoV-19/DRC/2299/2020|EPI ISL 436412|B.1.5|Democratic Republic of the Congo|2020-04-14	Africa|hCoV-19/Kenya/C2449/2020|EPI ISL 457878|B.1.5|Kenya|2020-04-24	0.0002085165	Africa
Africa|hCoV-19/DRC/236/2020|EPI ISL 420032|B.1.128|Democratic Republic of the Congo|2020-03-22	Africa|hCoV-19/Kenya/C2449/2020|EPI ISL 457878|B.1.5|Kenya|2020-04-24	0.0002432526	Africa
Africa|hCoV-19/DRC/2363/2020|EPI ISL 437194|B.1.84|Democratic Republic of the Congo|2020-04-14	Africa|hCoV-19/Kenya/C2449/2020|EPI ISL 457878|B.1.5|Kenya|2020-04-24	0.0001737446	Africa
Africa|hCoV-19/DRC/2384/2020|EPI ISL 437196|B.1.149|Democratic Republic of the Congo|2020-04-14	Africa|hCoV-19/Kenya/C2449/2020|EPI ISL 457878|B.1.5|Kenya|2020-04-24	0.0002107744	Africa
Africa|hCoV-19/DRC/241/2020|EPI ISL 420033|B.1.1.75|Democratic Republic of the Congo|2020-03-22	Africa|hCoV-19/Kenya/C2449/2020|EPI ISL 457878|B.1.5|Kenya|2020-04-24	0.0002780405	Africa
Africa|hCoV-19/DRC/243/2020|EPI ISL 420034|B.1|Democratic Republic of the Congo|2020-03-22	Africa|hCoV-19/Kenya/C2449/2020|EPI ISL 457878|B.1.5|Kenya|2020-04-24	0.0001762732	Africa
Africa|hCoV-19/DRC/248/2020|EPI ISL 420035|B.1.5|Democratic Republic of the Congo|2020-03-22	Africa|hCoV-19/Kenya/C2449/2020|EPI ISL 457878|B.1.5|Kenya|2020-04-24	0.0001042399	Africa
Africa|hCoV-19/DRC/2496/2020|EPI ISL 437337|B.1.149|Democratic Republic of the Congo|2020-04-15	Africa|hCoV-19/Kenya/C2449/2020|EPI ISL 457878|B.1.5|Kenya|2020-04-24	0.0002432686	Africa
Africa|hCoV-19/DRC/2529/2020|EPI ISL 437338|B.1.178|Democratic Republic of the Congo|2020-04-15	Africa|hCoV-19/Kenya/C2449/2020|EPI ISL 457878|B.1.5|Kenya|2020-04-24	0.0002085115	Africa
Africa|hCoV-19/DRC/253/2020|EPI ISL 420838|B.1.5|Democratic Republic of the Congo|2020-03-22	Africa|hCoV-19/Kenya/C2449/2020|EPI ISL 457878|B.1.5|Kenya|2020-04-24	0.0001042399	Africa
Africa|hCoV-19/DRC/2536/2020|EPI ISL 437339|B.1|Democratic Republic of the Congo|2020-04-15	Africa|hCoV-19/Kenya/C2449/2020|EPI ISL 457878|B.1.5|Kenya|2020-04-24	0.0002085116	Africa
Africa|hCoV-19/DRC/254/2020|EPI ISL 420839|B.1|Democratic Republic of the Congo|2020-03-22	Africa|hCoV-19/Kenya/C2449/2020|EPI ISL 457878|B.1.5|Kenya|2020-04-24	0.0001745443	Africa
Africa|hCoV-19/DRC/2563/2020|EPI ISL 437340|B.1.9|Democratic Republic of the Congo|2020-04-15	Africa|hCoV-19/Kenya/C2449/2020|EPI ISL 457878|B.1.5|Kenya|2020-04-24	0.0004170752	Africa
Africa|hCoV-19/DRC/2580/2020|EPI ISL 437341|B.1.5|Democratic Republic of the Congo|2020-04-15	Africa|hCoV-19/Kenya/C2449/2020|EPI ISL 457878|B.1.5|Kenya|2020-04-24	0.0001390135	Africa
Africa|hCoV-19/DRC/2644/2020|EPI ISL 437342|B.1.84|Democratic Republic of the Congo|2020-04-15	Africa|hCoV-19/Kenya/C2449/2020|EPI ISL 457878|B.1.5|Kenya|2020-04-24	0.0002453064	Africa
Africa|hCoV-19/DRC/2670/2020|EPI ISL 437343|B.1.9|Democratic Republic of the Congo|2020-04-15	Africa|hCoV-19/Kenya/C2449/2020|EPI ISL 457878|B.1.5|Kenya|2020-04-24	0.0004518719	Africa
Africa|hCoV-19/DRC/2727/2020|EPI ISL 437344|B.1|Democratic Republic of the Congo|2020-04-16	Africa|hCoV-19/Kenya/C2449/2020|EPI ISL 457878|B.1.5|Kenya|2020-04-24	0.0001414014	Africa
Africa|hCoV-19/DRC/2728/2020|EPI ISL 437345|B.1.84|Democratic Republic of the Congo|2020-04-16	Africa|hCoV-19/Kenya/C2449/2020|EPI ISL 457878|B.1.5|Kenya|2020-04-24	0.0002106072	Africa
Africa|hCoV-19/DRC/2813/2020|EPI ISL 437346|C.14|Democratic Republic of the Congo|2020-04-16	Africa|hCoV-19/Kenya/C2449/2020|EPI ISL 457878|B.1.5|Kenya|2020-04-24	0.0004518943	Africa
Africa|hCoV-19/DRC/2819/2020|EPI ISL 437347|B.1|Democratic Republic of the Congo|2020-04-16	Africa|hCoV-19/Kenya/C2449/2020|EPI ISL 457878|B.1.5|Kenya|2020-04-24	0.0002455095	Africa
Africa|hCoV-19/DRC/2827/2020|EPI ISL 437348|B.1|Democratic Republic of the Congo|2020-04-16	Africa|hCoV-19/Kenya/C2449/2020|EPI ISL 457878|B.1.5|Kenya|2020-04-24	0.0001389893	Africa
Africa|hCoV-19/DRC/2855/2020|EPI ISL 437350|B.1|Democratic Republic of the Congo|2020-04-16	Africa|hCoV-19/Kenya/C2449/2020|EPI ISL 457878|B.1.5|Kenya|2020-04-24	0.0001737560	Africa
Africa|hCoV-19/DRC/2864/2020|EPI ISL 437351|B.1|Democratic Republic of the Congo|2020-04-16	Africa|hCoV-19/Kenya/C2449/2020|EPI ISL 457878|B.1.5|Kenya|2020-04-24	0.0001741354	Africa
Africa|hCoV-19/DRC/2904/2020|EPI ISL 437352|B.1|Democratic Republic of the Congo|2020-04-17	Africa|hCoV-19/Kenya/C2449/2020|EPI ISL 457878|B.1.5|Kenya|2020-04-24	0.0001737560	Africa
Africa|hCoV-19/DRC/2938/2020|EPI ISL 437353|B.1.275|Democratic Republic of the Congo|2020-04-17	Africa|hCoV-19/Kenya/C2449/2020|EPI ISL 457878|B.1.5|Kenya|2020-04-24	0.0003539399	Africa
Africa|hCoV-19/DRC/2939/2020|EPI ISL 437354|B.1|Democratic Republic of the Congo|2020-04-17	Africa|hCoV-19/Kenya/C2449/2020|EPI ISL 457878|B.1.5|Kenya|2020-04-24	0.0002780279	Africa
Africa|hCoV-19/DRC/2942/2020|EPI ISL 437355|B.1|Democratic Republic of the Congo|2020-04-17	Africa|hCoV-19/Kenya/C2449/2020|EPI ISL 457878|B.1.5|Kenya|2020-04-24	0.0002806727	Africa
Africa|hCoV-19/DRC/299/2020|EPI ISL 420840|B.4|Democratic Republic of the Congo|2020-03-20	Africa|hCoV-19/Kenya/C2449/2020|EPI ISL 457878|B.1.5|Kenya|2020-04-24	0.0006288316	Africa
Africa|hCoV-19/DRC/300/2020|EPI ISL 420841|A|Democratic Republic of the Congo|2020-03-22	Africa|hCoV-19/Kenya/C2449/2020|EPI ISL 457878|B.1.5|Kenya|2020-04-24	0.0003823804	Africa
Africa|hCoV-19/DRC/3041/2020|EPI ISL 437356|B.1|Democratic Republic of the Congo|2020-04-18	Africa|hCoV-19/Kenya/C2449/2020|EPI ISL 457878|B.1.5|Kenya|2020-04-24	0.0002432576	Africa
Africa|hCoV-19/DRC/307/2020|EPI ISL 420842|B.1.9|Democratic Republic of the Congo|2020-03	Africa|hCoV-19/Kenya/C2449/2020|EPI ISL 457878|B.1.5|Kenya|2020-04-24	0.0002479202	Africa
Africa|hCoV-19/DRC/3070/2020|EPI ISL 437357|B.1.214|Democratic Republic of the Congo|2020-04-18	Africa|hCoV-19/Kenya/C2449/2020|EPI ISL 457878|B.1.5|Kenya|2020-04-24	0.0002780154	Africa
Africa|hCoV-19/DRC/3089/2020|EPI ISL 437358|B.1.84|Democratic Republic of the Congo|2020-04-19	Africa|hCoV-19/Kenya/C2449/2020|EPI ISL 457878|B.1.5|Kenya|2020-04-24	0.0002084978	Africa
Africa|hCoV-19/DRC/3440/2020|EPI ISL 447597|B.1.84|Democratic Republic of the Congo|2020-04-22	Africa|hCoV-19/Kenya/C2449/2020|EPI ISL 457878|B.1.5|Kenya|2020-04-24	0.0002084979	Africa
Africa|hCoV-19/DRC/3451/2020|EPI ISL 447598|B.1.178|Democratic Republic of the Congo|2020-04-22	Africa|hCoV-19/Kenya/C2449/2020|EPI ISL 457878|B.1.5|Kenya|2020-04-24	0.0002432830	Africa
Africa|hCoV-19/DRC/3453/2020|EPI ISL 447599|B.1.84|Democratic Republic of the Congo|2020-04-22	Africa|hCoV-19/Kenya/C2449/2020|EPI ISL 457878|B.1.5|Kenya|2020-04-24	0.0002085051	Africa
Africa|hCoV-19/DRC/3481/2020|EPI ISL 447600|B.1|Democratic Republic of the Congo|2020-04-22	Africa|hCoV-19/Kenya/C2449/2020|EPI ISL 457878|B.1.5|Kenya|2020-04-24	0.0001414598	Africa
Africa|hCoV-19/DRC/3482/2020|EPI ISL 447601|B.1|Democratic Republic of the Congo|2020-04-22	Africa|hCoV-19/Kenya/C2449/2020|EPI ISL 457878|B.1.5|Kenya|2020-04-24	0.0001749926	Africa
Africa|hCoV-19/DRC/3483/2020|EPI ISL 447602|B.1|Democratic Republic of the Congo|2020-04-22	Africa|hCoV-19/Kenya/C2449/2020|EPI ISL 457878|B.1.5|Kenya|2020-04-24	0.0001412401	Africa
Africa|hCoV-19/DRC/3490/2020|EPI ISL 447603|B.1|Democratic Republic of the Congo|2020-04-22	Africa|hCoV-19/Kenya/C2449/2020|EPI ISL 457878|B.1.5|Kenya|2020-04-24	0.0001739421	Africa
Africa|hCoV-19/DRC/3504/2020|EPI ISL 447604|B.1.149|Democratic Republic of the Congo|2020-04-23	Africa|hCoV-19/Kenya/C2449/2020|EPI ISL 457878|B.1.5|Kenya|2020-04-24	0.0002119903	Africa
Africa|hCoV-19/DRC/352/2020|EPI ISL 420850|B.1.5|Democratic Republic of the Congo|2020-03	Africa|hCoV-19/Kenya/C2449/2020|EPI ISL 457878|B.1.5|Kenya|2020-04-24	0.0001740038	Africa
Africa|hCoV-19/DRC/353/2020|EPI ISL 420843|B.1.5|Democratic Republic of the Congo|2020-03	Africa|hCoV-19/Kenya/C2449/2020|EPI ISL 457878|B.1.5|Kenya|2020-04-24	0.0001044649	Africa
Africa|hCoV-19/DRC/355/2020|EPI ISL 420844|B.1|Democratic Republic of the Congo|2020-03	Africa|hCoV-19/Kenya/C2449/2020|EPI ISL 457878|B.1.5|Kenya|2020-04-24	0.0001389894	Africa
Africa|hCoV-19/DRC/3552/2020|EPI ISL 447605|B.1.84|Democratic Republic of the Congo|2020-04-23	Africa|hCoV-19/Kenya/C2449/2020|EPI ISL 457878|B.1.5|Kenya|2020-04-24	0.0002107657	Africa
Africa|hCoV-19/DRC/3595/2020|EPI ISL 447606|B.1.5|Democratic Republic of the Congo|2020-04-23	Africa|hCoV-19/Kenya/C2449/2020|EPI ISL 457878|B.1.5|Kenya|2020-04-24	0.0001737482	Africa
Africa|hCoV-19/DRC/3632/2020|EPI ISL 447607|B.1.5|Democratic Republic of the Congo|2020-04-23	Africa|hCoV-19/Kenya/C2449/2020|EPI ISL 457878|B.1.5|Kenya|2020-04-24	0.0001737524	Africa
Africa|hCoV-19/DRC/3633/2020|EPI ISL 447230|B.1.5|Democratic Republic of the Congo|2020-04-23	Africa|hCoV-19/Kenya/C2449/2020|EPI ISL 457878|B.1.5|Kenya|2020-04-24	0.0001753117	Africa
Africa|hCoV-19/DRC/3653/2020|EPI ISL 447231|B.1.128|Democratic Republic of the Congo|2020-04-23	Africa|hCoV-19/Kenya/C2449/2020|EPI ISL 457878|B.1.5|Kenya|2020-04-24	0.0003127945	Africa
Africa|hCoV-19/DRC/3659/2020|EPI ISL 447232|B.1.128|Democratic Republic of the Congo|2020-04-23	Africa|hCoV-19/Kenya/C2449/2020|EPI ISL 457878|B.1.5|Kenya|2020-04-24	0.0003128598	Africa
Africa|hCoV-19/DRC/3661/2020|EPI ISL 447233|B.1.128|Democratic Republic of the Congo|2020-04-23	Africa|hCoV-19/Kenya/C2449/2020|EPI ISL 457878|B.1.5|Kenya|2020-04-24	0.0003127946	Africa
Africa|hCoV-19/DRC/3662/2020|EPI ISL 447234|B.1.128|Democratic Republic of the Congo|2020-04-23	Africa|hCoV-19/Kenya/C2449/2020|EPI ISL 457878|B.1.5|Kenya|2020-04-24	0.0003127946	Africa
Africa|hCoV-19/DRC/3664/2020|EPI ISL 447235|B.1.128|Democratic Republic of the Congo|2020-04-23	Africa|hCoV-19/Kenya/C2449/2020|EPI ISL 457878|B.1.5|Kenya|2020-04-24	0.0003127946	Africa
Africa|hCoV-19/DRC/3683/2020|EPI ISL 447236|B.1.5|Democratic Republic of the Congo|2020-04-24	Africa|hCoV-19/Kenya/C2449/2020|EPI ISL 457878|B.1.5|Kenya|2020-04-24	0.0002085116	Africa
Africa|hCoV-19/DRC/3688/2020|EPI ISL 447237|B.1.128|Democratic Republic of the Congo|2020-04-24	Africa|hCoV-19/Kenya/C2449/2020|EPI ISL 457878|B.1.5|Kenya|2020-04-24	0.0003127946	Africa
Africa|hCoV-19/DRC/376/2020|EPI ISL 420851|B.1.6|Democratic Republic of the Congo|2020-03-25	Africa|hCoV-19/Kenya/C2449/2020|EPI ISL 457878|B.1.5|Kenya|2020-04-24	0.0002085218	Africa
Africa|hCoV-19/DRC/3764/2020|EPI ISL 447238|B.1.84|Democratic Republic of the Congo|2020-04-24	Africa|hCoV-19/Kenya/C2449/2020|EPI ISL 457878|B.1.5|Kenya|2020-04-24	0.0002435801	Africa
Africa|hCoV-19/DRC/3768/2020|EPI ISL 447239|B.1.84|Democratic Republic of the Congo|2020-04-24	Africa|hCoV-19/Kenya/C2449/2020|EPI ISL 457878|B.1.5|Kenya|2020-04-24	0.0002085073	Africa
Africa|hCoV-19/DRC/3778/2020|EPI ISL 447240|B.1.128|Democratic Republic of the Congo|2020-04-24	Africa|hCoV-19/Kenya/C2449/2020|EPI ISL 457878|B.1.5|Kenya|2020-04-24	0.0002780338	Africa
Africa|hCoV-19/DRC/3787/2020|EPI ISL 447241|B.1|Democratic Republic of the Congo|2020-04-24	Africa|hCoV-19/Kenya/C2449/2020|EPI ISL 457878|B.1.5|Kenya|2020-04-24	0.0001760541	Africa
Africa|hCoV-19/DRC/3791/2020|EPI ISL 447242|B.1|Democratic Republic of the Congo|2020-04-24	Africa|hCoV-19/Kenya/C2449/2020|EPI ISL 457878|B.1.5|Kenya|2020-04-24	0.0002139433	Africa
Africa|hCoV-19/DRC/3803/2020|EPI ISL 447243|B.1|Democratic Republic of the Congo|2020-04-24	Africa|hCoV-19/Kenya/C2449/2020|EPI ISL 457878|B.1.5|Kenya|2020-04-24	0.0001412202	Africa
Africa|hCoV-19/DRC/3806/2020|EPI ISL 447244|B.1|Democratic Republic of the Congo|2020-04-24	Africa|hCoV-19/Kenya/C2449/2020|EPI ISL 457878|B.1.5|Kenya|2020-04-24	0.0001412750	Africa
Africa|hCoV-19/DRC/3827/2020|EPI ISL 447245|B.1|Democratic Republic of the Congo|2020-04-24	Africa|hCoV-19/Kenya/C2449/2020|EPI ISL 457878|B.1.5|Kenya|2020-04-24	0.0002780269	Africa
Africa|hCoV-19/DRC/3829/2020|EPI ISL 447246|B.1|Democratic Republic of the Congo|2020-04-24	Africa|hCoV-19/Kenya/C2449/2020|EPI ISL 457878|B.1.5|Kenya|2020-04-24	0.0002434124	Africa
Africa|hCoV-19/DRC/3834/2020|EPI ISL 447247|A|Democratic Republic of the Congo|2020-04-25	Africa|hCoV-19/Kenya/C2449/2020|EPI ISL 457878|B.1.5|Kenya|2020-04-24	0.0004893821	Africa
Africa|hCoV-19/DRC/3837/2020|EPI ISL 447248|B.1.128|Democratic Republic of the Congo|2020-04-25	Africa|hCoV-19/Kenya/C2449/2020|EPI ISL 457878|B.1.5|Kenya|2020-04-24	0.0003127945	Africa
Africa|hCoV-19/DRC/3841/2020|EPI ISL 447249|B.1.128|Democratic Republic of the Congo|2020-04-25	Africa|hCoV-19/Kenya/C2449/2020|EPI ISL 457878|B.1.5|Kenya|2020-04-24	0.0003475725	Africa
Africa|hCoV-19/DRC/3842/2020|EPI ISL 471396|B.1.128|Democratic Republic of the Congo|2020-04-25	Africa|hCoV-19/Kenya/C2449/2020|EPI ISL 457878|B.1.5|Kenya|2020-04-24	0.0003475724	Africa
Africa|hCoV-19/DRC/3846/2020|EPI ISL 471397|B.1.84|Democratic Republic of the Congo|2020-04-25	Africa|hCoV-19/Kenya/C2449/2020|EPI ISL 457878|B.1.5|Kenya|2020-04-24	0.0002780213	Africa
Africa|hCoV-19/DRC/3937/2020|EPI ISL 471398|B.1|Democratic Republic of the Congo|2020-04-25	Africa|hCoV-19/Kenya/C2449/2020|EPI ISL 457878|B.1.5|Kenya|2020-04-24	0.0002432635	Africa
Africa|hCoV-19/DRC/3941/2020|EPI ISL 471399|B.1.128|Democratic Republic of the Congo|2020-04-25	Africa|hCoV-19/Kenya/C2449/2020|EPI ISL 457878|B.1.5|Kenya|2020-04-24	0.0003143752	Africa
Africa|hCoV-19/DRC/3947/2020|EPI ISL 471400|B.1.214|Democratic Republic of the Congo|2020-04-25	Africa|hCoV-19/Kenya/C2449/2020|EPI ISL 457878|B.1.5|Kenya|2020-04-24	0.0003475495	Africa
Africa|hCoV-19/DRC/3949/2020|EPI ISL 471401|B.1.84|Democratic Republic of the Congo|2020-04-26	Africa|hCoV-19/Kenya/C2449/2020|EPI ISL 457878|B.1.5|Kenya|2020-04-24	0.0001737446	Africa
Africa|hCoV-19/DRC/396/2020|EPI ISL 420852|B.1.6|Democratic Republic of the Congo|2020-03-26	Africa|hCoV-19/Kenya/C2449/2020|EPI ISL 457878|B.1.5|Kenya|2020-04-24	0.0001737464	Africa
Africa|hCoV-19/DRC/397/2020|EPI ISL 420845|B.1.6|Democratic Republic of the Congo|2020-03-26	Africa|hCoV-19/Kenya/C2449/2020|EPI ISL 457878|B.1.5|Kenya|2020-04-24	0.0001737403	Africa
Africa|hCoV-19/DRC/400/2020|EPI ISL 420846|B.1.5|Democratic Republic of the Congo|2020-03	Africa|hCoV-19/Kenya/C2449/2020|EPI ISL 457878|B.1.5|Kenya|2020-04-24	0.0001389894	Africa
Africa|hCoV-19/DRC/4012/2020|EPI ISL 471402|B.1|Democratic Republic of the Congo|2020-04-26	Africa|hCoV-19/Kenya/C2449/2020|EPI ISL 457878|B.1.5|Kenya|2020-04-24	0.0003127946	Africa
Africa|hCoV-19/DRC/402/2020|EPI ISL 420853|B.1|Democratic Republic of the Congo|2020-03-26	Africa|hCoV-19/Kenya/C2449/2020|EPI ISL 457878|B.1.5|Kenya|2020-04-24	0.0001798186	Africa
Africa|hCoV-19/DRC/4020/2020|EPI ISL 471403|B.1.5|Democratic Republic of the Congo|2020-04-26	Africa|hCoV-19/Kenya/C2449/2020|EPI ISL 457878|B.1.5|Kenya|2020-04-24	0.0002432741	Africa
Africa|hCoV-19/DRC/4026/2020|EPI ISL 471404|B.1.84|Democratic Republic of the Congo|2020-04-27	Africa|hCoV-19/Kenya/C2449/2020|EPI ISL 457878|B.1.5|Kenya|2020-04-24	0.0002094825	Africa
Africa|hCoV-19/DRC/4060/2020|EPI ISL 471405|B.1|Democratic Republic of the Congo|2020-04-27	Africa|hCoV-19/Kenya/C2449/2020|EPI ISL 457878|B.1.5|Kenya|2020-04-24	0.0002432576	Africa
Africa|hCoV-19/DRC/4075/2020|EPI ISL 471406|B.1.214|Democratic Republic of the Congo|2020-04-27	Africa|hCoV-19/Kenya/C2449/2020|EPI ISL 457878|B.1.5|Kenya|2020-04-24	0.0003128086	Africa
Africa|hCoV-19/DRC/4084/2020|EPI ISL 471407|B.1.214|Democratic Republic of the Congo|2020-04-27	Africa|hCoV-19/Kenya/C2449/2020|EPI ISL 457878|B.1.5|Kenya|2020-04-24	0.0003475495	Africa
Africa|hCoV-19/DRC/4132/2020|EPI ISL 471408|B.1|Democratic Republic of the Congo|2020-04-27	Africa|hCoV-19/Kenya/C2449/2020|EPI ISL 457878|B.1.5|Kenya|2020-04-24	0.0002780145	Africa
Africa|hCoV-19/DRC/4141/2020|EPI ISL 471409|B.1.128|Democratic Republic of the Congo|2020-04-27	Africa|hCoV-19/Kenya/C2449/2020|EPI ISL 457878|B.1.5|Kenya|2020-04-24	0.0002780338	Africa
Africa|hCoV-19/DRC/4145/2020|EPI ISL 471410|B.1|Democratic Republic of the Congo|2020-04-27	Africa|hCoV-19/Kenya/C2449/2020|EPI ISL 457878|B.1.5|Kenya|2020-04-24	0.0002085072	Africa
Africa|hCoV-19/DRC/4194/2020|EPI ISL 471414|B.1.5|Democratic Republic of the Congo|2020-04-28	Africa|hCoV-19/Kenya/C2449/2020|EPI ISL 457878|B.1.5|Kenya|2020-04-24	0.0002432576	Africa
Africa|hCoV-19/DRC/4250/2020|EPI ISL 471415|B.1.1.1|Democratic Republic of the Congo|2020-04-28	Africa|hCoV-19/Kenya/C2449/2020|EPI ISL 457878|B.1.5|Kenya|2020-04-24	0.0004171161	Africa
Africa|hCoV-19/DRC/4279/2020|EPI ISL 514114|B.1|Democratic Republic of the Congo|2020-04-28	Africa|hCoV-19/Kenya/C2449/2020|EPI ISL 457878|B.1.5|Kenya|2020-04-24	0.0002432686	Africa
Africa|hCoV-19/DRC/4282/2020|EPI ISL 514103|B.1.128|Democratic Republic of the Congo|2020-04-08	Africa|hCoV-19/Kenya/C2449/2020|EPI ISL 457878|B.1.5|Kenya|2020-04-24	0.0002780532	Africa
Africa|hCoV-19/DRC/4284/2020|EPI ISL 514115|B.1.128|Democratic Republic of the Congo|2020-04-28	Africa|hCoV-19/Kenya/C2449/2020|EPI ISL 457878|B.1.5|Kenya|2020-04-24	0.0002780339	Africa
Africa|hCoV-19/DRC/431/2020|EPI ISL 420847|B.1.147|Democratic Republic of the Congo|2020-03-26	Africa|hCoV-19/Kenya/C2449/2020|EPI ISL 457878|B.1.5|Kenya|2020-04-24	0.0001737446	Africa
Africa|hCoV-19/DRC/4418/2020|EPI ISL 496506|B.1.128|Democratic Republic of the Congo|2020-04-29	Africa|hCoV-19/Kenya/C2449/2020|EPI ISL 457878|B.1.5|Kenya|2020-04-24	0.0003127946	Africa
Africa|hCoV-19/DRC/4422/2020|EPI ISL 496507|B.1.128|Democratic Republic of the Congo|2020-04-29	Africa|hCoV-19/Kenya/C2449/2020|EPI ISL 457878|B.1.5|Kenya|2020-04-24	0.0002810514	Africa
Africa|hCoV-19/DRC/4427/2020|EPI ISL 496508|B.1.128|Democratic Republic of the Congo|2020-04-29	Africa|hCoV-19/Kenya/C2449/2020|EPI ISL 457878|B.1.5|Kenya|2020-04-24	0.0002835310	Africa
Africa|hCoV-19/DRC/4429/2020|EPI ISL 513589|B.1.128|Democratic Republic of the Congo|2020-04-29	Africa|hCoV-19/Kenya/C2449/2020|EPI ISL 457878|B.1.5|Kenya|2020-04-24	0.0002836415	Africa
Africa|hCoV-19/DRC/4430/2020|EPI ISL 496509|B.1.128|Democratic Republic of the Congo|2020-04-29	Africa|hCoV-19/Kenya/C2449/2020|EPI ISL 457878|B.1.5|Kenya|2020-04-24	0.0002780915	Africa
Africa|hCoV-19/DRC/4437/2020|EPI ISL 513590|B.1.128|Democratic Republic of the Congo|2020-05-02	Africa|hCoV-19/Kenya/C2449/2020|EPI ISL 457878|B.1.5|Kenya|2020-04-24	0.0003191600	Africa
Africa|hCoV-19/DRC/4442/2020|EPI ISL 496510|B.1.128|Democratic Republic of the Congo|2020-04-29	Africa|hCoV-19/Kenya/C2449/2020|EPI ISL 457878|B.1.5|Kenya|2020-04-24	0.0002812389	Africa
Africa|hCoV-19/DRC/4444/2020|EPI ISL 514104|B.1.128|Democratic Republic of the Congo|2020-04-29	Africa|hCoV-19/Kenya/C2449/2020|EPI ISL 457878|B.1.5|Kenya|2020-04-24	0.0002780337	Africa
Africa|hCoV-19/DRC/445/2020|EPI ISL 420848|B.1|Democratic Republic of the Congo|2020-03	Africa|hCoV-19/Kenya/C2449/2020|EPI ISL 457878|B.1.5|Kenya|2020-04-24	0.0001432816	Africa
Africa|hCoV-19/DRC/4501/2020|EPI ISL 513591|B.1.5|Democratic Republic of the Congo|2020-05-30	Africa|hCoV-19/Kenya/C2449/2020|EPI ISL 457878|B.1.5|Kenya|2020-04-24	0.0001773039	Africa
Africa|hCoV-19/DRC/4516/2020|EPI ISL 487192|B.1.1.275|Democratic Republic of the Congo|2020-04-28	Africa|hCoV-19/Kenya/C2449/2020|EPI ISL 457878|B.1.5|Kenya|2020-04-24	0.0002432861	Africa
Africa|hCoV-19/DRC/4524/2020|EPI ISL 513597|A|Democratic Republic of the Congo|2020-04-30	Africa|hCoV-19/Kenya/C2449/2020|EPI ISL 457878|B.1.5|Kenya|2020-04-24	0.0004562502	Africa
Africa|hCoV-19/DRC/4541/2020|EPI ISL 513598|B.1|Democratic Republic of the Congo|2020-04-30	Africa|hCoV-19/Kenya/C2449/2020|EPI ISL 457878|B.1.5|Kenya|2020-04-24	0.0002432904	Africa
Africa|hCoV-19/DRC/4551/2020|EPI ISL 513599|B.1.178|Democratic Republic of the Congo|2020-04-30	Africa|hCoV-19/Kenya/C2449/2020|EPI ISL 457878|B.1.5|Kenya|2020-04-24	0.0003157314	Africa
Africa|hCoV-19/DRC/4561/2020|EPI ISL 513600|B.1|Democratic Republic of the Congo|2020-04-30	Africa|hCoV-19/Kenya/C2449/2020|EPI ISL 457878|B.1.5|Kenya|2020-04-24	0.0002432575	Africa
Africa|hCoV-19/DRC/4562/2020|EPI ISL 513601|B.1.214|Democratic Republic of the Congo|2020-04-30	Africa|hCoV-19/Kenya/C2449/2020|EPI ISL 457878|B.1.5|Kenya|2020-04-24	0.0002432635	Africa
Africa|hCoV-19/DRC/4568/2020|EPI ISL 513602|B.1|Democratic Republic of the Congo|2020-04-30	Africa|hCoV-19/Kenya/C2449/2020|EPI ISL 457878|B.1.5|Kenya|2020-04-24	0.0002455612	Africa
Africa|hCoV-19/DRC/4578/2020|EPI ISL 513603|B.1|Democratic Republic of the Congo|2020-04-30	Africa|hCoV-19/Kenya/C2449/2020|EPI ISL 457878|B.1.5|Kenya|2020-04-24	0.0002829097	Africa
Africa|hCoV-19/DRC/4613/2020|EPI ISL 513604|B.1.214|Democratic Republic of the Congo|2020-04-30	Africa|hCoV-19/Kenya/C2449/2020|EPI ISL 457878|B.1.5|Kenya|2020-04-24	0.0002805951	Africa
Africa|hCoV-19/DRC/4614/2020|EPI ISL 513605|B.1|Democratic Republic of the Congo|2020-04-30	Africa|hCoV-19/Kenya/C2449/2020|EPI ISL 457878|B.1.5|Kenya|2020-04-24	0.0003823282	Africa
Africa|hCoV-19/DRC/4631/2020|EPI ISL 513606|B.1.5|Democratic Republic of the Congo|2020-04-30	Africa|hCoV-19/Kenya/C2449/2020|EPI ISL 457878|B.1.5|Kenya|2020-04-24	0.0003823549	Africa
Africa|hCoV-19/DRC/4633/2020|EPI ISL 513607|B.1.128|Democratic Republic of the Congo|2020-04-30	Africa|hCoV-19/Kenya/C2449/2020|EPI ISL 457878|B.1.5|Kenya|2020-04-24	0.0003128086	Africa
Africa|hCoV-19/DRC/4642/2020|EPI ISL 513608|B.1.128|Democratic Republic of the Congo|2020-04-30	Africa|hCoV-19/Kenya/C2449/2020|EPI ISL 457878|B.1.5|Kenya|2020-04-24	0.0003127946	Africa
Africa|hCoV-19/DRC/4647/2020|EPI ISL 513609|B.1.128|Democratic Republic of the Congo|2020-04-30	Africa|hCoV-19/Kenya/C2449/2020|EPI ISL 457878|B.1.5|Kenya|2020-04-24	0.0002780338	Africa
Africa|hCoV-19/DRC/4653/2020|EPI ISL 513610|B.1.128|Democratic Republic of the Congo|2020-04-30	Africa|hCoV-19/Kenya/C2449/2020|EPI ISL 457878|B.1.5|Kenya|2020-04-24	0.0003128272	Africa
Africa|hCoV-19/DRC/4681/2020|EPI ISL 514116|B.1.128|Democratic Republic of the Congo|2020-04-30	Africa|hCoV-19/Kenya/C2449/2020|EPI ISL 457878|B.1.5|Kenya|2020-04-24	0.0002807851	Africa
Africa|hCoV-19/DRC/4683/2020|EPI ISL 514105|B.1.5|Democratic Republic of the Congo|2020-04-30	Africa|hCoV-19/Kenya/C2449/2020|EPI ISL 457878|B.1.5|Kenya|2020-04-24	0.0003157459	Africa
Africa|hCoV-19/DRC/4685/2020|EPI ISL 514106|B.1.128|Democratic Republic of the Congo|2020-04-30	Africa|hCoV-19/Kenya/C2449/2020|EPI ISL 457878|B.1.5|Kenya|2020-04-24	0.0003128456	Africa
Africa|hCoV-19/DRC/4690/2020|EPI ISL 514117|B.1.128|Democratic Republic of the Congo|2020-04-30	Africa|hCoV-19/Kenya/C2449/2020|EPI ISL 457878|B.1.5|Kenya|2020-04-24	0.0003127946	Africa
Africa|hCoV-19/DRC/4693/2020|EPI ISL 514118|B.1.128|Democratic Republic of the Congo|2020-04-30	Africa|hCoV-19/Kenya/C2449/2020|EPI ISL 457878|B.1.5|Kenya|2020-04-24	0.0002780339	Africa
Africa|hCoV-19/DRC/4694/2020|EPI ISL 514107|B.1.128|Democratic Republic of the Congo|2020-04-30	Africa|hCoV-19/Kenya/C2449/2020|EPI ISL 457878|B.1.5|Kenya|2020-04-24	0.0003158567	Africa
Africa|hCoV-19/DRC/4720/2020|EPI ISL 514108|B.1.84|Democratic Republic of the Congo|2020-05-01	Africa|hCoV-19/Kenya/C2449/2020|EPI ISL 457878|B.1.5|Kenya|2020-04-24	0.0002432744	Africa
Africa|hCoV-19/DRC/4785/2020|EPI ISL 514119|B.1.84|Democratic Republic of the Congo|2020-05-01	Africa|hCoV-19/Kenya/C2449/2020|EPI ISL 457878|B.1.5|Kenya|2020-04-24	0.0003823471	Africa
Africa|hCoV-19/DRC/5019/2020|EPI ISL 496511|B.1|Democratic Republic of the Congo|2020-05-02	Africa|hCoV-19/Kenya/C2449/2020|EPI ISL 457878|B.1.5|Kenya|2020-04-24	0.0002874144	Africa
Africa|hCoV-19/DRC/5094/2020|EPI ISL 496491|B.1.84|Democratic Republic of the Congo|2020-05-02	Africa|hCoV-19/Kenya/C2449/2020|EPI ISL 457878|B.1.5|Kenya|2020-04-24	0.0002457085	Africa
Africa|hCoV-19/DRC/5186/2020|EPI ISL 496512|B.1|Democratic Republic of the Congo|2020-05-03	Africa|hCoV-19/Kenya/C2449/2020|EPI ISL 457878|B.1.5|Kenya|2020-04-24	0.0002809977	Africa
Africa|hCoV-19/DRC/5187/2020|EPI ISL 513619|B.1|Democratic Republic of the Congo|2020-05-03	Africa|hCoV-19/Kenya/C2449/2020|EPI ISL 457878|B.1.5|Kenya|2020-04-24	0.0002799851	Africa
Africa|hCoV-19/DRC/5205/2020|EPI ISL 487365|B.1.1.275|Democratic Republic of the Congo|2020-05-01	Africa|hCoV-19/Kenya/C2449/2020|EPI ISL 457878|B.1.5|Kenya|2020-04-24	0.0002808807	Africa
Africa|hCoV-19/DRC/521/2020|EPI ISL 420854|B.1.5|Democratic Republic of the Congo|2020-03-25	Africa|hCoV-19/Kenya/C2449/2020|EPI ISL 457878|B.1.5|Kenya|2020-04-24	0.0001043885	Africa
Africa|hCoV-19/DRC/5210/2020|EPI ISL 487369|B.1.1.275|Democratic Republic of the Congo|2020-05-01	Africa|hCoV-19/Kenya/C2449/2020|EPI ISL 457878|B.1.5|Kenya|2020-04-24	0.0002808482	Africa
Africa|hCoV-19/DRC/523/2020|EPI ISL 420849|B.1.1.1|Democratic Republic of the Congo|2020-03-28	Africa|hCoV-19/Kenya/C2449/2020|EPI ISL 457878|B.1.5|Kenya|2020-04-24	0.0003127957	Africa
Africa|hCoV-19/DRC/5240/2020|EPI ISL 496492|B.1|Democratic Republic of the Congo|2020-05-03	Africa|hCoV-19/Kenya/C2449/2020|EPI ISL 457878|B.1.5|Kenya|2020-04-24	0.0001737844	Africa
Africa|hCoV-19/DRC/5377/2020|EPI ISL 496513|B.1|Democratic Republic of the Congo|2020-05-04	Africa|hCoV-19/Kenya/C2449/2020|EPI ISL 457878|B.1.5|Kenya|2020-04-24	0.0002432576	Africa
Africa|hCoV-19/DRC/5538/2020|EPI ISL 514120|B.1|Democratic Republic of the Congo|2020-05-05	Africa|hCoV-19/Kenya/C2449/2020|EPI ISL 457878|B.1.5|Kenya|2020-04-24	0.0002123684	Africa
Africa|hCoV-19/DRC/5651/2020|EPI ISL 496493|B.1.1.1|Democratic Republic of the Congo|2020-05-06	Africa|hCoV-19/Kenya/C2449/2020|EPI ISL 457878|B.1.5|Kenya|2020-04-24	0.0003546564	Africa
Africa|hCoV-19/DRC/5705/2020|EPI ISL 496494|B.1.84|Democratic Republic of the Congo|2020-05-06	Africa|hCoV-19/Kenya/C2449/2020|EPI ISL 457878|B.1.5|Kenya|2020-04-24	0.0002149138	Africa
Africa|hCoV-19/DRC/5735/2020|EPI ISL 496495|B.1.214|Democratic Republic of the Congo|2020-05-06	Africa|hCoV-19/Kenya/C2449/2020|EPI ISL 457878|B.1.5|Kenya|2020-04-24	0.0002149656	Africa
Africa|hCoV-19/DRC/5815/2020|EPI ISL 495629|B.1.214|Democratic Republic of the Congo|2020-05-06	Africa|hCoV-19/Kenya/C2449/2020|EPI ISL 457878|B.1.5|Kenya|2020-04-24	0.0002856538	Africa
Africa|hCoV-19/DRC/5907/2020|EPI ISL 496496|B.1.84|Democratic Republic of the Congo|2020-05-07	Africa|hCoV-19/Kenya/C2449/2020|EPI ISL 457878|B.1.5|Kenya|2020-04-24	0.0003222612	Africa
Africa|hCoV-19/DRC/5913/2020|EPI ISL 496497|B.1|Democratic Republic of the Congo|2020-05-07	Africa|hCoV-19/Kenya/C2449/2020|EPI ISL 457878|B.1.5|Kenya|2020-04-24	0.0003160262	Africa
Africa|hCoV-19/DRC/5927/2020|EPI ISL 496498|B.1.9|Democratic Republic of the Congo|2020-05-07	Africa|hCoV-19/Kenya/C2449/2020|EPI ISL 457878|B.1.5|Kenya|2020-04-24	0.0004917462	Africa
Africa|hCoV-19/DRC/5957/2020|EPI ISL 496499|B.1.5|Democratic Republic of the Congo|2020-05-07	Africa|hCoV-19/Kenya/C2449/2020|EPI ISL 457878|B.1.5|Kenya|2020-04-24	0.0001389956	Africa
Africa|hCoV-19/DRC/5964/2020|EPI ISL 496500|B.1.178|Democratic Republic of the Congo|2020-05-07	Africa|hCoV-19/Kenya/C2449/2020|EPI ISL 457878|B.1.5|Kenya|2020-04-24	0.0001446723	Africa
Africa|hCoV-19/DRC/5996/2020|EPI ISL 496514|B.1.84|Democratic Republic of the Congo|2020-05-08	Africa|hCoV-19/Kenya/C2449/2020|EPI ISL 457878|B.1.5|Kenya|2020-04-24	0.0002458811	Africa
Africa|hCoV-19/DRC/6026/2020|EPI ISL 513622|B.1.1.1|Democratic Republic of the Congo|2020-05-08	Africa|hCoV-19/Kenya/C2449/2020|EPI ISL 457878|B.1.5|Kenya|2020-04-24	0.0004246471	Africa
Africa|hCoV-19/DRC/6143/2020|EPI ISL 496515|B.1|Democratic Republic of the Congo|2020-05-08	Africa|hCoV-19/Kenya/C2449/2020|EPI ISL 457878|B.1.5|Kenya|2020-04-24	0.0002127794	Africa
Africa|hCoV-19/DRC/6151/2020|EPI ISL 513620|B.1.214|Democratic Republic of the Congo|2020-05-08	Africa|hCoV-19/Kenya/C2449/2020|EPI ISL 457878|B.1.5|Kenya|2020-04-24	0.0002815228	Africa
Africa|hCoV-19/DRC/6163/2020|EPI ISL 513623|B.1.214|Democratic Republic of the Congo|2020-05-08	Africa|hCoV-19/Kenya/C2449/2020|EPI ISL 457878|B.1.5|Kenya|2020-04-24	0.0002837998	Africa
Africa|hCoV-19/DRC/6203/2020|EPI ISL 514109|B.1|Democratic Republic of the Congo|2020-05-09	Africa|hCoV-19/Kenya/C2449/2020|EPI ISL 457878|B.1.5|Kenya|2020-04-24	0.0003823721	Africa
Africa|hCoV-19/DRC/6209/2020|EPI ISL 514110|B.1.84|Democratic Republic of the Congo|2020-05-09	Africa|hCoV-19/Kenya/C2449/2020|EPI ISL 457878|B.1.5|Kenya|2020-04-24	0.0002085073	Africa
Africa|hCoV-19/DRC/6227/2020|EPI ISL 514121|B.1.84|Democratic Republic of the Congo|2020-05-09	Africa|hCoV-19/Kenya/C2449/2020|EPI ISL 457878|B.1.5|Kenya|2020-04-24	0.0002088120	Africa
Africa|hCoV-19/DRC/6313/2020|EPI ISL 496516|B.1.84|Democratic Republic of the Congo|2020-05-09	Africa|hCoV-19/Kenya/C2449/2020|EPI ISL 457878|B.1.5|Kenya|2020-04-24	0.0003238764	Africa
Africa|hCoV-19/DRC/6338/2020|EPI ISL 495630|B.1|Democratic Republic of the Congo|2020-05-09	Africa|hCoV-19/Kenya/C2449/2020|EPI ISL 457878|B.1.5|Kenya|2020-04-24	0.0002135906	Africa
Africa|hCoV-19/DRC/6341/2020|EPI ISL 495631|B.1|Democratic Republic of the Congo|2020-05-09	Africa|hCoV-19/Kenya/C2449/2020|EPI ISL 457878|B.1.5|Kenya|2020-04-24	0.0003583963	Africa
Africa|hCoV-19/DRC/6342/2020|EPI ISL 495632|B.1|Democratic Republic of the Congo|2020-05-09	Africa|hCoV-19/Kenya/C2449/2020|EPI ISL 457878|B.1.5|Kenya|2020-04-24	0.0003192099	Africa
Africa|hCoV-19/DRC/6361/2020|EPI ISL 495633|B.1|Democratic Republic of the Congo|2020-05-09	Africa|hCoV-19/Kenya/C2449/2020|EPI ISL 457878|B.1.5|Kenya|2020-04-24	0.0002155955	Africa
Africa|hCoV-19/DRC/6380/2020|EPI ISL 513611|B.1.1.275|Democratic Republic of the Congo|2020-05-04	Africa|hCoV-19/Kenya/C2449/2020|EPI ISL 457878|B.1.5|Kenya|2020-04-24	0.0002816617	Africa
Africa|hCoV-19/DRC/6384/2020|EPI ISL 513612|B.1.1.275|Democratic Republic of the Congo|2020-05-07	Africa|hCoV-19/Kenya/C2449/2020|EPI ISL 457878|B.1.5|Kenya|2020-04-24	0.0002460479	Africa
Africa|hCoV-19/DRC/6386/2020|EPI ISL 513613|B.1.1.275|Democratic Republic of the Congo|2020-05-07	Africa|hCoV-19/Kenya/C2449/2020|EPI ISL 457878|B.1.5|Kenya|2020-04-24	0.0002432863	Africa
Africa|hCoV-19/DRC/6389/2020|EPI ISL 513614|B.1.84|Democratic Republic of the Congo|2020-05-07	Africa|hCoV-19/Kenya/C2449/2020|EPI ISL 457878|B.1.5|Kenya|2020-04-24	0.0003157536	Africa
Africa|hCoV-19/DRC/6390/2020|EPI ISL 513615|B.1.1.275|Democratic Republic of the Congo|2020-05-04	Africa|hCoV-19/Kenya/C2449/2020|EPI ISL 457878|B.1.5|Kenya|2020-04-24	0.0003475906	Africa
Africa|hCoV-19/DRC/6392/2020|EPI ISL 513616|B.1|Democratic Republic of the Congo|2020-05-04	Africa|hCoV-19/Kenya/C2449/2020|EPI ISL 457878|B.1.5|Kenya|2020-04-24	0.0001052353	Africa
Africa|hCoV-19/DRC/6395/2020|EPI ISL 513617|B.1.1.275|Democratic Republic of the Congo|2020-05-07	Africa|hCoV-19/Kenya/C2449/2020|EPI ISL 457878|B.1.5|Kenya|2020-04-24	0.0003823734	Africa
Africa|hCoV-19/DRC/6398/2020|EPI ISL 513618|B.1.1.275|Democratic Republic of the Congo|2020-05-07	Africa|hCoV-19/Kenya/C2449/2020|EPI ISL 457878|B.1.5|Kenya|2020-04-24	0.0002780473	Africa
Africa|hCoV-19/DRC/6724/2020|EPI ISL 495634|B.1|Democratic Republic of the Congo|2020-05-11	Africa|hCoV-19/Kenya/C2449/2020|EPI ISL 457878|B.1.5|Kenya|2020-04-24	0.0002085188	Africa
Africa|hCoV-19/DRC/6743/2020|EPI ISL 495635|B.1.149|Democratic Republic of the Congo|2020-05-11	Africa|hCoV-19/Kenya/C2449/2020|EPI ISL 457878|B.1.5|Kenya|2020-04-24	0.0002144346	Africa
Africa|hCoV-19/DRC/6783/2020|EPI ISL 496501|B.1.149|Democratic Republic of the Congo|2020-05-11	Africa|hCoV-19/Kenya/C2449/2020|EPI ISL 457878|B.1.5|Kenya|2020-04-24	0.0002492058	Africa
Africa|hCoV-19/DRC/6784/2020|EPI ISL 495636|B.1|Democratic Republic of the Congo|2020-05-11	Africa|hCoV-19/Kenya/C2449/2020|EPI ISL 457878|B.1.5|Kenya|2020-04-24	0.0001737445	Africa
Africa|hCoV-19/DRC/6786/2020|EPI ISL 495637|B.1.178|Democratic Republic of the Congo|2020-05-11	Africa|hCoV-19/Kenya/C2449/2020|EPI ISL 457878|B.1.5|Kenya|2020-04-24	0.0002780396	Africa
Africa|hCoV-19/DRC/6791/2020|EPI ISL 495638|B.1.178|Democratic Republic of the Congo|2020-05-11	Africa|hCoV-19/Kenya/C2449/2020|EPI ISL 457878|B.1.5|Kenya|2020-04-24	0.0002443919	Africa
Africa|hCoV-19/DRC/6792/2020|EPI ISL 495639|B.1|Democratic Republic of the Congo|2020-05-11	Africa|hCoV-19/Kenya/C2449/2020|EPI ISL 457878|B.1.5|Kenya|2020-04-24	0.0002162693	Africa
Africa|hCoV-19/DRC/6801/2020|EPI ISL 514111|B.1|Democratic Republic of the Congo|2020-05-11	Africa|hCoV-19/Kenya/C2449/2020|EPI ISL 457878|B.1.5|Kenya|2020-04-24	0.0004209515	Africa
Africa|hCoV-19/DRC/6853/2020|EPI ISL 496502|B.1.214|Democratic Republic of the Congo|2020-05-11	Africa|hCoV-19/Kenya/C2449/2020|EPI ISL 457878|B.1.5|Kenya|2020-04-24	0.0002116971	Africa
Africa|hCoV-19/DRC/6854/2020|EPI ISL 496503|B.1|Democratic Republic of the Congo|2020-05-11	Africa|hCoV-19/Kenya/C2449/2020|EPI ISL 457878|B.1.5|Kenya|2020-04-24	0.0003564829	Africa
Africa|hCoV-19/DRC/6875/2020|EPI ISL 496504|B.1|Democratic Republic of the Congo|2020-05-11	Africa|hCoV-19/Kenya/C2449/2020|EPI ISL 457878|B.1.5|Kenya|2020-04-24	0.0002085290	Africa
Africa|hCoV-19/DRC/7042/2020|EPI ISL 513592|B.1.214|Democratic Republic of the Congo|2020-05-12	Africa|hCoV-19/Kenya/C2449/2020|EPI ISL 457878|B.1.5|Kenya|2020-04-24	0.0002432526	Africa
Africa|hCoV-19/DRC/7061/2020|EPI ISL 513593|B.1|Democratic Republic of the Congo|2020-05-12	Africa|hCoV-19/Kenya/C2449/2020|EPI ISL 457878|B.1.5|Kenya|2020-04-24	0.0001781552	Africa
Africa|hCoV-19/DRC/7140/2020|EPI ISL 513594|B.1.214|Democratic Republic of the Congo|2020-05-12	Africa|hCoV-19/Kenya/C2449/2020|EPI ISL 457878|B.1.5|Kenya|2020-04-24	0.0003522571	Africa
Africa|hCoV-19/DRC/7200/2020|EPI ISL 514112|B.1|Democratic Republic of the Congo|2020-05-13	Africa|hCoV-19/Kenya/C2449/2020|EPI ISL 457878|B.1.5|Kenya|2020-04-24	0.0003475638	Africa
Africa|hCoV-19/DRC/7211/2020|EPI ISL 514122|B.1.149|Democratic Republic of the Congo|2020-05-13	Africa|hCoV-19/Kenya/C2449/2020|EPI ISL 457878|B.1.5|Kenya|2020-04-24	0.0003128195	Africa
Africa|hCoV-19/DRC/7248/2020|EPI ISL 514123|B.1|Democratic Republic of the Congo|2020-05-13	Africa|hCoV-19/Kenya/C2449/2020|EPI ISL 457878|B.1.5|Kenya|2020-04-24	0.0002127598	Africa
Africa|hCoV-19/DRC/7255/2020|EPI ISL 514124|B.1.149|Democratic Republic of the Congo|2020-05-13	Africa|hCoV-19/Kenya/C2449/2020|EPI ISL 457878|B.1.5|Kenya|2020-04-24	0.0003500118	Africa
Africa|hCoV-19/DRC/73/2020|EPI ISL 417941|B.1.178|Democratic Republic of the Congo|2020-03-18	Africa|hCoV-19/Kenya/C2449/2020|EPI ISL 457878|B.1.5|Kenya|2020-04-24	0.0001389928	Africa
Africa|hCoV-19/DRC/7386/2020|EPI ISL 513595|B.1.5|Democratic Republic of the Congo|2020-05-14	Africa|hCoV-19/Kenya/C2449/2020|EPI ISL 457878|B.1.5|Kenya|2020-04-24	0.0001418640	Africa
Africa|hCoV-19/DRC/7430/2020|EPI ISL 496517|B.1.1.1|Democratic Republic of the Congo|2020-05-14	Africa|hCoV-19/Kenya/C2449/2020|EPI ISL 457878|B.1.5|Kenya|2020-04-24	0.0005440536	Africa
Africa|hCoV-19/DRC/7434/2020|EPI ISL 513621|B.1.1.1|Democratic Republic of the Congo|2020-05-14	Africa|hCoV-19/Kenya/C2449/2020|EPI ISL 457878|B.1.5|Kenya|2020-04-24	0.0005351268	Africa
Africa|hCoV-19/DRC/7471/2020|EPI ISL 513596|B.1.214|Democratic Republic of the Congo|2020-05-14	Africa|hCoV-19/Kenya/C2449/2020|EPI ISL 457878|B.1.5|Kenya|2020-04-24	0.0003488453	Africa
Africa|hCoV-19/DRC/7488/2020|EPI ISL 514113|B.1.1|Democratic Republic of the Congo|2020-05-14	Africa|hCoV-19/Kenya/C2449/2020|EPI ISL 457878|B.1.5|Kenya|2020-04-24	0.0002086138	Africa
Africa|hCoV-19/DRC/7713/2020|EPI ISL 495640|B.1|Democratic Republic of the Congo|2020-05-14	Africa|hCoV-19/Kenya/C2449/2020|EPI ISL 457878|B.1.5|Kenya|2020-04-24	0.0004256324	Africa
Africa|hCoV-19/DRC/7864/2020|EPI ISL 496505|B.1.214|Democratic Republic of the Congo|2020-05-15	Africa|hCoV-19/Kenya/C2449/2020|EPI ISL 457878|B.1.5|Kenya|2020-04-24	0.0003184385	Africa
Africa|hCoV-19/DRC/7920/2020|EPI ISL 495641|B.1|Democratic Republic of the Congo|2020-05-15	Africa|hCoV-19/Kenya/C2449/2020|EPI ISL 457878|B.1.5|Kenya|2020-04-24	0.0003476360	Africa
Africa|hCoV-19/DRC/80/2020|EPI ISL 417942|B.1.178|Democratic Republic of the Congo|2020-03-18	Africa|hCoV-19/Kenya/C2449/2020|EPI ISL 457878|B.1.5|Kenya|2020-04-24	0.0001389928	Africa
Africa|hCoV-19/DRC/8018/2020|EPI ISL 514125|B.1.5|Democratic Republic of the Congo|2020-05-15	Africa|hCoV-19/Kenya/C2449/2020|EPI ISL 457878|B.1.5|Kenya|2020-04-24	0.0003215131	Africa
Africa|hCoV-19/DRC/81/2020|EPI ISL 417944|B.1.9|Democratic Republic of the Congo|2020-03-18	Africa|hCoV-19/Kenya/C2449/2020|EPI ISL 457878|B.1.5|Kenya|2020-04-24	0.0002432633	Africa
Africa|hCoV-19/DRC/82/2020|EPI ISL 417946|B.1.5|Democratic Republic of the Congo|2020-03-18	Africa|hCoV-19/Kenya/C2449/2020|EPI ISL 457878|B.1.5|Kenya|2020-04-24	0.0001042399	Africa
Africa|hCoV-19/DRC/94/2020|EPI ISL 417947|B.1|Democratic Republic of the Congo|2020-03-19	Africa|hCoV-19/Kenya/C2449/2020|EPI ISL 457878|B.1.5|Kenya|2020-04-24	0.0001389956	Africa
Africa|hCoV-19/DRC/998/2020|EPI ISL 429254|B.1|Democratic Republic of the Congo|2020-04-03	Africa|hCoV-19/Kenya/C2449/2020|EPI ISL 457878|B.1.5|Kenya|2020-04-24	0.0002153247	Africa
Africa|hCoV-19/DRC/KN-0038/2020|EPI ISL 417434|B.1.128|Democratic Republic of the Congo|2020-03-14	Africa|hCoV-19/Kenya/C2449/2020|EPI ISL 457878|B.1.5|Kenya|2020-04-24	0.0002510144	Africa
Africa|hCoV-19/DRC/KN-0054/2020|EPI ISL 417437|B.1.178|Democratic Republic of the Congo|2020-03-17	Africa|hCoV-19/Kenya/C2449/2020|EPI ISL 457878|B.1.5|Kenya|2020-04-24	0.0001737524	Africa
Africa|hCoV-19/DRC/KN-0058/2020|EPI ISL 417438|B.1|Democratic Republic of the Congo|2020-03-17	Africa|hCoV-19/Kenya/C2449/2020|EPI ISL 457878|B.1.5|Kenya|2020-04-24	0.0001396458	Africa
Africa|hCoV-19/DRC/KN-0060/2020|EPI ISL 417440|B.1|Democratic Republic of the Congo|2020-03-17	Africa|hCoV-19/Kenya/C2449/2020|EPI ISL 457878|B.1.5|Kenya|2020-04-24	0.0001741008	Africa
Africa|hCoV-19/DRC/KN-0070/2020|EPI ISL 417441|B.1.178|Democratic Republic of the Congo|2020-03-17	Africa|hCoV-19/Kenya/C2449/2020|EPI ISL 457878|B.1.5|Kenya|2020-04-24	0.0001417204	Africa
Africa|hCoV-19/DRC/KN-0072/2020|EPI ISL 417442|B.1.178|Democratic Republic of the Congo|2020-03-18	Africa|hCoV-19/Kenya/C2449/2020|EPI ISL 457878|B.1.5|Kenya|2020-04-24	0.0001393267	Africa
Africa|hCoV-19/DRC/KN-13/2020|EPI ISL 414647|B.1|Democratic Republic of the Congo|2020-03-09	Africa|hCoV-19/Kenya/C2449/2020|EPI ISL 457878|B.1.5|Kenya|2020-04-24	0.0001414828	Africa
Africa|hCoV-19/Egypt/Army-MCL001/2020|EPI ISL 510526|B.1|Egypt|2020-06-01	Africa|hCoV-19/Kenya/C2449/2020|EPI ISL 457878|B.1.5|Kenya|2020-04-24	0.0002780336	Africa
Africa|hCoV-19/Egypt/C-CU001a-S1/2020|EPI ISL 529031|B.1.255|Egypt|2020-05-19	Africa|hCoV-19/Kenya/C2449/2020|EPI ISL 457878|B.1.5|Kenya|2020-04-24	0.0003127957	Africa
Africa|hCoV-19/Egypt/C-CU002b-S3/2020|EPI ISL 529032|B.1.1.1|Egypt|2020-06-19	Africa|hCoV-19/Kenya/C2449/2020|EPI ISL 457878|B.1.5|Kenya|2020-04-24	0.0005562377	Africa
Africa|hCoV-19/Egypt/C-VSVRI-SERVAC/2020|EPI ISL 528386|B.1.255|Egypt|2020-08-22	Africa|hCoV-19/Kenya/C2449/2020|EPI ISL 457878|B.1.5|Kenya|2020-04-24	0.0001389956	Africa
Africa|hCoV-19/Egypt/CUNCI-7I028/2020|EPI ISL 524426|B.1.255|Egypt|2020-07-19	Africa|hCoV-19/Kenya/C2449/2020|EPI ISL 457878|B.1.5|Kenya|2020-04-24	0.0001389956	Africa
Africa|hCoV-19/Egypt/CUNCI-HGC002/2020|EPI ISL 468045|B.1|Egypt|2020-05-02	Africa|hCoV-19/Kenya/C2449/2020|EPI ISL 457878|B.1.5|Kenya|2020-04-24	0.0001042917	Africa
Africa|hCoV-19/Egypt/CUNCI-HGC004/2020|EPI ISL 468048|B.1|Egypt|2020-05-02	Africa|hCoV-19/Kenya/C2449/2020|EPI ISL 457878|B.1.5|Kenya|2020-04-24	0.0001390232	Africa
Africa|hCoV-19/Egypt/CUNCI-HGC005/2020|EPI ISL 468052|B.1|Egypt|2020-05-02	Africa|hCoV-19/Kenya/C2449/2020|EPI ISL 457878|B.1.5|Kenya|2020-04-24	0.0002085550	Africa
Africa|hCoV-19/Egypt/CUNCI-HGC006/2020|EPI ISL 468050|B.1|Egypt|2020-05-02	Africa|hCoV-19/Kenya/C2449/2020|EPI ISL 457878|B.1.5|Kenya|2020-04-24	0.0001737542	Africa
Africa|hCoV-19/Egypt/CUNCI-HGC007-2/2020|EPI ISL 468054|B.1|Egypt|2020-05-02	Africa|hCoV-19/Kenya/C2449/2020|EPI ISL 457878|B.1.5|Kenya|2020-04-24	0.0001737482	Africa
Africa|hCoV-19/Egypt/CUNCI-HGC007/2020|EPI ISL 468046|B.1|Egypt|2020-05-02	Africa|hCoV-19/Kenya/C2449/2020|EPI ISL 457878|B.1.5|Kenya|2020-04-24	0.0001737844	Africa
Africa|hCoV-19/Egypt/CUNCI-HGC008/2020|EPI ISL 468044|B.1|Egypt|2020-05-02	Africa|hCoV-19/Kenya/C2449/2020|EPI ISL 457878|B.1.5|Kenya|2020-04-24	0.0001737904	Africa
Africa|hCoV-19/Egypt/CUNCI-HGC009/2020|EPI ISL 468053|B.1|Egypt|2020-05-02	Africa|hCoV-19/Kenya/C2449/2020|EPI ISL 457878|B.1.5|Kenya|2020-04-24	0.0001390812	Africa
Africa|hCoV-19/Egypt/CUNCI-HGC010/2020|EPI ISL 468055|B.1.247|Egypt|2020-05-02	Africa|hCoV-19/Kenya/C2449/2020|EPI ISL 457878|B.1.5|Kenya|2020-04-24	0.0003824080	Africa
Africa|hCoV-19/Egypt/CUNCI-HGC011/2020|EPI ISL 468059|B.1|Egypt|2020-05-02	Africa|hCoV-19/Kenya/C2449/2020|EPI ISL 457878|B.1.5|Kenya|2020-04-24	0.0001738007	Africa
Africa|hCoV-19/Egypt/CUNCI-HGC012/2020|EPI ISL 468051|B.1.255|Egypt|2020-05-02	Africa|hCoV-19/Kenya/C2449/2020|EPI ISL 457878|B.1.5|Kenya|2020-04-24	0.0003476256	Africa
Africa|hCoV-19/Egypt/CUNCI-HGC013/2020|EPI ISL 468047|B.1.201|Egypt|2020-05-02	Africa|hCoV-19/Kenya/C2449/2020|EPI ISL 457878|B.1.5|Kenya|2020-04-24	0.0002780918	Africa
Africa|hCoV-19/Egypt/CUNCI-HGC014/2020|EPI ISL 468060|B.1.5|Egypt|2020-05-02	Africa|hCoV-19/Kenya/C2449/2020|EPI ISL 457878|B.1.5|Kenya|2020-04-24	0.0000695208	Africa
Africa|hCoV-19/Egypt/CUNCI-HGC015/2020|EPI ISL 468056|B.1|Egypt|2020-05-02	Africa|hCoV-19/Kenya/C2449/2020|EPI ISL 457878|B.1.5|Kenya|2020-04-24	0.0000695184	Africa
Africa|hCoV-19/Egypt/CUNCI-HGC016/2020|EPI ISL 468058|B.1|Egypt|2020-05-02	Africa|hCoV-19/Kenya/C2449/2020|EPI ISL 457878|B.1.5|Kenya|2020-04-24	0.0002089574	Africa
Africa|hCoV-19/Egypt/CUNCI-HGC021/2020|EPI ISL 468061|B.1|Egypt|2020-05-02	Africa|hCoV-19/Kenya/C2449/2020|EPI ISL 457878|B.1.5|Kenya|2020-04-24	0.0002088723	Africa
Africa|hCoV-19/Egypt/CUNCI-HGC023/2020|EPI ISL 468057|B.1.5|Egypt|2020-05-02	Africa|hCoV-19/Kenya/C2449/2020|EPI ISL 457878|B.1.5|Kenya|2020-04-24	0.0000695256	Africa
Africa|hCoV-19/Egypt/CUNCI-HGC028/2020|EPI ISL 468062|B.1|Egypt|2020-05-02	Africa|hCoV-19/Kenya/C2449/2020|EPI ISL 457878|B.1.5|Kenya|2020-04-24	0.0002785758	Africa
Africa|hCoV-19/Egypt/CUNCI-HGC3I011/2020|EPI ISL 479697|B.1|Egypt|2020-06-02	Africa|hCoV-19/Kenya/C2449/2020|EPI ISL 457878|B.1.5|Kenya|2020-04-24	0.0001737644	Africa
Africa|hCoV-19/Egypt/CUNCI-HGC3I012/2020|EPI ISL 479693|B.1.255|Egypt|2020-06-02	Africa|hCoV-19/Kenya/C2449/2020|EPI ISL 457878|B.1.5|Kenya|2020-04-24	0.0003475532	Africa
Africa|hCoV-19/Egypt/CUNCI-HGC3I013/2020|EPI ISL 479694|B.1.201|Egypt|2020-06-02	Africa|hCoV-19/Kenya/C2449/2020|EPI ISL 457878|B.1.5|Kenya|2020-04-24	0.0002780338	Africa
Africa|hCoV-19/Egypt/CUNCI-HGC3I014/2020|EPI ISL 479696|B.1.5|Egypt|2020-06-02	Africa|hCoV-19/Kenya/C2449/2020|EPI ISL 457878|B.1.5|Kenya|2020-04-24	0.0000695039	Africa
Africa|hCoV-19/Egypt/CUNCI-HGC3I02/2020|EPI ISL 479686|B.1|Egypt|2020-06-02	Africa|hCoV-19/Kenya/C2449/2020|EPI ISL 457878|B.1.5|Kenya|2020-04-24	0.0001737784	Africa
Africa|hCoV-19/Egypt/CUNCI-HGC3I023/2020|EPI ISL 479695|B.1.5|Egypt|2020-06-02	Africa|hCoV-19/Kenya/C2449/2020|EPI ISL 457878|B.1.5|Kenya|2020-04-24	0.0000695111	Africa
Africa|hCoV-19/Egypt/CUNCI-HGC3I025/2020|EPI ISL 479691|B.1|Egypt|2020-06-02	Africa|hCoV-19/Kenya/C2449/2020|EPI ISL 457878|B.1.5|Kenya|2020-04-24	0.0002433108	Africa
Africa|hCoV-19/Egypt/CUNCI-HGC3I03/2020|EPI ISL 479687|B.1|Egypt|2020-06-02	Africa|hCoV-19/Kenya/C2449/2020|EPI ISL 457878|B.1.5|Kenya|2020-04-24	0.0001737482	Africa
Africa|hCoV-19/Egypt/CUNCI-HGC3I05/2020|EPI ISL 479690|B.1|Egypt|2020-06-02	Africa|hCoV-19/Kenya/C2449/2020|EPI ISL 457878|B.1.5|Kenya|2020-04-24	0.0002085116	Africa
Africa|hCoV-19/Egypt/CUNCI-HGC3I06/2020|EPI ISL 479688|B.1|Egypt|2020-06-02	Africa|hCoV-19/Kenya/C2449/2020|EPI ISL 457878|B.1.5|Kenya|2020-04-24	0.0001737542	Africa
Africa|hCoV-19/Egypt/CUNCI-HGC3I08/2020|EPI ISL 479698|B.1|Egypt|2020-06-02	Africa|hCoV-19/Kenya/C2449/2020|EPI ISL 457878|B.1.5|Kenya|2020-04-24	0.0001737542	Africa
Africa|hCoV-19/Egypt/CUNCI-HGC3I09/2020|EPI ISL 479692|B.1|Egypt|2020-06-02	Africa|hCoV-19/Kenya/C2449/2020|EPI ISL 457878|B.1.5|Kenya|2020-04-24	0.0001390522	Africa
Africa|hCoV-19/Egypt/CUNCI-HGC4I003/2020|EPI ISL 479699|B.1.1.247|Egypt|2020-06-02	Africa|hCoV-19/Kenya/C2449/2020|EPI ISL 457878|B.1.5|Kenya|2020-04-24	0.0004171579	Africa
Africa|hCoV-19/Egypt/CUNCI-HGC4I004/2020|EPI ISL 479700|B.1.1.296|Egypt|2020-06-02	Africa|hCoV-19/Kenya/C2449/2020|EPI ISL 457878|B.1.5|Kenya|2020-04-24	0.0003128271	Africa
Africa|hCoV-19/Egypt/CUNCI-HGC4I015/2020|EPI ISL 479728|B.1.1.123|Egypt|2020-06-02	Africa|hCoV-19/Kenya/C2449/2020|EPI ISL 457878|B.1.5|Kenya|2020-04-24	0.0003476243	Africa
Africa|hCoV-19/Egypt/CUNCI-HGC4I022/2020|EPI ISL 479705|B.1.1|Egypt|2020-06-02	Africa|hCoV-19/Kenya/C2449/2020|EPI ISL 457878|B.1.5|Kenya|2020-04-24	0.0004519463	Africa
Africa|hCoV-19/Egypt/CUNCI-HGC4I023/2020|EPI ISL 479729|B.1.1.247|Egypt|2020-06-02	Africa|hCoV-19/Kenya/C2449/2020|EPI ISL 457878|B.1.5|Kenya|2020-04-24	0.0002781111	Africa
Africa|hCoV-19/Egypt/CUNCI-HGC4I025/2020|EPI ISL 479706|B.1.255|Egypt|2020-06-02	Africa|hCoV-19/Kenya/C2449/2020|EPI ISL 457878|B.1.5|Kenya|2020-04-24	0.0002780367	Africa
Africa|hCoV-19/Egypt/CUNCI-HGC4I026/2020|EPI ISL 479702|B.1|Egypt|2020-06-02	Africa|hCoV-19/Kenya/C2449/2020|EPI ISL 457878|B.1.5|Kenya|2020-04-24	0.0003478952	Africa
Africa|hCoV-19/Egypt/CUNCI-HGC4I029/2020|EPI ISL 479701|B.1.1.1|Egypt|2020-06-02	Africa|hCoV-19/Kenya/C2449/2020|EPI ISL 457878|B.1.5|Kenya|2020-04-24	0.0004867165	Africa
Africa|hCoV-19/Egypt/CUNCI-HGC4I030/2020|EPI ISL 479703|B.1|Egypt|2020-06-02	Africa|hCoV-19/Kenya/C2449/2020|EPI ISL 457878|B.1.5|Kenya|2020-04-24	0.0002780280	Africa
Africa|hCoV-19/Egypt/CUNCI-HGC4I031/2020|EPI ISL 479707|B.1.1.1|Egypt|2020-06-02	Africa|hCoV-19/Kenya/C2449/2020|EPI ISL 457878|B.1.5|Kenya|2020-04-24	0.0005562571	Africa
Africa|hCoV-19/Egypt/CUNCI-HGC4I032/2020|EPI ISL 479709|B.1.1|Egypt|2020-06-02	Africa|hCoV-19/Kenya/C2449/2020|EPI ISL 457878|B.1.5|Kenya|2020-04-24	0.0003131100	Africa
Africa|hCoV-19/Egypt/CUNCI-HGC4I033/2020|EPI ISL 479704|B.1|Egypt|2020-06-02	Africa|hCoV-19/Kenya/C2449/2020|EPI ISL 457878|B.1.5|Kenya|2020-04-24	0.0001737904	Africa
Africa|hCoV-19/Egypt/CUNCI-HGC4I034/2020|EPI ISL 479708|B.1.255|Egypt|2020-06-02	Africa|hCoV-19/Kenya/C2449/2020|EPI ISL 457878|B.1.5|Kenya|2020-04-24	0.0001389956	Africa
Africa|hCoV-19/Egypt/CUNCI-HGC5I001/2020|EPI ISL 479710|B.1.1|Egypt|2020-06-02	Africa|hCoV-19/Kenya/C2449/2020|EPI ISL 457878|B.1.5|Kenya|2020-04-24	0.0001738412	Africa
Africa|hCoV-19/Egypt/CUNCI-HGC5I003/2020|EPI ISL 479711|B.1|Egypt|2020-06-02	Africa|hCoV-19/Kenya/C2449/2020|EPI ISL 457878|B.1.5|Kenya|2020-04-24	0.0001390150	Africa
Africa|hCoV-19/Egypt/CUNCI-HGC5I010/2020|EPI ISL 479730|B.1.1|Egypt|2020-06-02	Africa|hCoV-19/Kenya/C2449/2020|EPI ISL 457878|B.1.5|Kenya|2020-04-24	0.0002433625	Africa
Africa|hCoV-19/Egypt/CUNCI-HGC5I011/2020|EPI ISL 479712|B.1.1|Egypt|2020-06-02	Africa|hCoV-19/Kenya/C2449/2020|EPI ISL 457878|B.1.5|Kenya|2020-04-24	0.0001738110	Africa
Africa|hCoV-19/Egypt/CUNCI-HGC5I012/2020|EPI ISL 479713|B.1.1|Egypt|2020-06-02	Africa|hCoV-19/Kenya/C2449/2020|EPI ISL 457878|B.1.5|Kenya|2020-04-24	0.0002085268	Africa
Africa|hCoV-19/Egypt/CUNCI-HGC5I014/2020|EPI ISL 479714|B.1.255|Egypt|2020-06-02	Africa|hCoV-19/Kenya/C2449/2020|EPI ISL 457878|B.1.5|Kenya|2020-04-24	0.0002085072	Africa
Africa|hCoV-19/Egypt/CUNCI-HGC5I015/2020|EPI ISL 475722|B.1.255|Egypt|2020-05-02	Africa|hCoV-19/Kenya/C2449/2020|EPI ISL 457878|B.1.5|Kenya|2020-04-24	0.0002781179	Africa
Africa|hCoV-19/Egypt/CUNCI-HGC5I016/2020|EPI ISL 479731|B.1|Egypt|2020-06-02	Africa|hCoV-19/Kenya/C2449/2020|EPI ISL 457878|B.1.5|Kenya|2020-04-24	0.0001737584	Africa
Africa|hCoV-19/Egypt/CUNCI-HGC5I022/2020|EPI ISL 479715|B.1.1|Egypt|2020-06-02	Africa|hCoV-19/Kenya/C2449/2020|EPI ISL 457878|B.1.5|Kenya|2020-04-24	0.0002432948	Africa
Africa|hCoV-19/Egypt/CUNCI-HGC5I025/2020|EPI ISL 479716|A|Egypt|2020-06-02	Africa|hCoV-19/Kenya/C2449/2020|EPI ISL 457878|B.1.5|Kenya|2020-04-24	0.0001044685	Africa
Africa|hCoV-19/Egypt/CUNCI-HGC5I026/2020|EPI ISL 479735|B.1.5|Egypt|2020-06-02	Africa|hCoV-19/Kenya/C2449/2020|EPI ISL 457878|B.1.5|Kenya|2020-04-24	0.0002781458	Africa
Africa|hCoV-19/Egypt/CUNCI-HGC5I029/2020|EPI ISL 479734|B.1|Egypt|2020-06-02	Africa|hCoV-19/Kenya/C2449/2020|EPI ISL 457878|B.1.5|Kenya|2020-04-24	0.0001737844	Africa
Africa|hCoV-19/Egypt/CUNCI-HGC5I030/2020|EPI ISL 479721|B.1.5|Egypt|2020-06-02	Africa|hCoV-19/Kenya/C2449/2020|EPI ISL 457878|B.1.5|Kenya|2020-04-24	0.0000695135	Africa
Africa|hCoV-19/Egypt/CUNCI-HGC5I033/2020|EPI ISL 479717|B.1.5|Egypt|2020-06-02	Africa|hCoV-19/Kenya/C2449/2020|EPI ISL 457878|B.1.5|Kenya|2020-04-24	0.0000695208	Africa
Africa|hCoV-19/Egypt/CUNCI-HGC5I034/2020|EPI ISL 479720|B.1.5|Egypt|2020-06-02	Africa|hCoV-19/Kenya/C2449/2020|EPI ISL 457878|B.1.5|Kenya|2020-04-24	0.0001390053	Africa
Africa|hCoV-19/Egypt/CUNCI-HGC6I002/2020|EPI ISL 479719|B.1.1.1|Egypt|2020-06-02	Africa|hCoV-19/Kenya/C2449/2020|EPI ISL 457878|B.1.5|Kenya|2020-04-24	0.0004519102	Africa
Africa|hCoV-19/Egypt/CUNCI-HGC6I003/2020|EPI ISL 479718|B.1.5|Egypt|2020-06-02	Africa|hCoV-19/Kenya/C2449/2020|EPI ISL 457878|B.1.5|Kenya|2020-04-24	0.0001737681	Africa
Africa|hCoV-19/Egypt/CUNCI-HGC6I007/2020|EPI ISL 479722|B.1|Egypt|2020-06-02	Africa|hCoV-19/Kenya/C2449/2020|EPI ISL 457878|B.1.5|Kenya|2020-04-24	0.0001390493	Africa
Africa|hCoV-19/Egypt/CUNCI-HGC6I010/2020|EPI ISL 478672|B.1|Egypt|2020-06-02	Africa|hCoV-19/Kenya/C2449/2020|EPI ISL 457878|B.1.5|Kenya|2020-04-24	0.0002780145	Africa
Africa|hCoV-19/Egypt/CUNCI-HGC6I011/2020|EPI ISL 479727|A|Egypt|2020-06-02	Africa|hCoV-19/Kenya/C2449/2020|EPI ISL 457878|B.1.5|Kenya|2020-04-24	0.0005910006	Africa
Africa|hCoV-19/Egypt/CUNCI-HGC6I015/2020|EPI ISL 479725|B.1.1|Egypt|2020-06-02	Africa|hCoV-19/Kenya/C2449/2020|EPI ISL 457878|B.1.5|Kenya|2020-04-24	0.0003127990	Africa
Africa|hCoV-19/Egypt/CUNCI-HGC6I016/2020|EPI ISL 475723|B.1.247|Egypt|2020-06-02	Africa|hCoV-19/Kenya/C2449/2020|EPI ISL 457878|B.1.5|Kenya|2020-04-24	0.0003826089	Africa
Africa|hCoV-19/Egypt/CUNCI-HGC6I024/2020|EPI ISL 479732|B.1.1.247|Egypt|2020-06-02	Africa|hCoV-19/Kenya/C2449/2020|EPI ISL 457878|B.1.5|Kenya|2020-04-24	0.0003128239	Africa
Africa|hCoV-19/Egypt/CUNCI-HGC6I026/2020|EPI ISL 479724|B.1.1.1|Egypt|2020-06-02	Africa|hCoV-19/Kenya/C2449/2020|EPI ISL 457878|B.1.5|Kenya|2020-04-24	0.0004866826	Africa
Africa|hCoV-19/Egypt/CUNCI-HGC6I029/2020|EPI ISL 477161|B.1.255|Egypt|2020-06-02	Africa|hCoV-19/Kenya/C2449/2020|EPI ISL 457878|B.1.5|Kenya|2020-04-24	0.0002780270	Africa
Africa|hCoV-19/Egypt/CUNCI-HGC6I031/2020|EPI ISL 475724|B.1.1.1|Egypt|2020-06-02	Africa|hCoV-19/Kenya/C2449/2020|EPI ISL 457878|B.1.5|Kenya|2020-04-24	0.0004521349	Africa
Africa|hCoV-19/Egypt/CUNCI-HGC6I032/2020|EPI ISL 479733|B.1.1.1|Egypt|2020-06-02	Africa|hCoV-19/Kenya/C2449/2020|EPI ISL 457878|B.1.5|Kenya|2020-04-24	0.0004519259	Africa
Africa|hCoV-19/Egypt/CUNCI-HGC6I033/2020|EPI ISL 479723|B.1.1.1|Egypt|2020-06-02	Africa|hCoV-19/Kenya/C2449/2020|EPI ISL 457878|B.1.5|Kenya|2020-04-24	0.0004519526	Africa
Africa|hCoV-19/Egypt/CUNCI-HGC7I01/2020|EPI ISL 529141|B.1|Egypt|2020-07-19	Africa|hCoV-19/Kenya/C2449/2020|EPI ISL 457878|B.1.5|Kenya|2020-04-24	0.0003128010	Africa
Africa|hCoV-19/Egypt/CUNCI-HGC7I02/2020|EPI ISL 529142|A|Egypt|2020-07-19	Africa|hCoV-19/Kenya/C2449/2020|EPI ISL 457878|B.1.5|Kenya|2020-04-24	0.0005562242	Africa
Africa|hCoV-19/Egypt/CUNCI-HGC7I07/2020|EPI ISL 529145|B.1|Egypt|2020-07-19	Africa|hCoV-19/Kenya/C2449/2020|EPI ISL 457878|B.1.5|Kenya|2020-04-24	0.0002780463	Africa
Africa|hCoV-19/Egypt/EGY-020/2020|EPI ISL 526975|B.1|Egypt|2020-08-14	Africa|hCoV-19/Kenya/C2449/2020|EPI ISL 457878|B.1.5|Kenya|2020-04-24	0.0002780338	Africa
Africa|hCoV-19/Egypt/EGY-041/2020|EPI ISL 526997|B.1|Egypt|2020-08-22	Africa|hCoV-19/Kenya/C2449/2020|EPI ISL 457878|B.1.5|Kenya|2020-04-24	0.0002780338	Africa
Africa|hCoV-19/Egypt/EGY-S031/2020|EPI ISL 526986|B.1|Egypt|2020-08-17	Africa|hCoV-19/Kenya/C2449/2020|EPI ISL 457878|B.1.5|Kenya|2020-04-24	0.0002780338	Africa
Africa|hCoV-19/Egypt/HCoV2-Egy-002/2020|EPI ISL 510532|B.1|Egypt|2020-06-02	Africa|hCoV-19/Kenya/C2449/2020|EPI ISL 457878|B.1.5|Kenya|2020-04-24	0.0002780338	Africa
Africa|hCoV-19/Egypt/MASRI-005/2020|EPI ISL 482759|B.1|Egypt|2020-04-30	Africa|hCoV-19/Kenya/C2449/2020|EPI ISL 457878|B.1.5|Kenya|2020-04-24	0.0001389928	Africa
Africa|hCoV-19/Egypt/MASRI-007/2020|EPI ISL 482760|B.1|Egypt|2020-04-28	Africa|hCoV-19/Kenya/C2449/2020|EPI ISL 457878|B.1.5|Kenya|2020-04-24	0.0002086399	Africa
Africa|hCoV-19/Egypt/MASRI-008/2020|EPI ISL 482761|B.1|Egypt|2020-04-30	Africa|hCoV-19/Kenya/C2449/2020|EPI ISL 457878|B.1.5|Kenya|2020-04-24	0.0001398542	Africa
Africa|hCoV-19/Egypt/MASRI-009/2020|EPI ISL 483035|A|Egypt|2020-04-30	Africa|hCoV-19/Kenya/C2449/2020|EPI ISL 457878|B.1.5|Kenya|2020-04-24	0.0004170972	Africa
Africa|hCoV-19/Egypt/MASRI-011/2020|EPI ISL 482762|B.1|Egypt|2020-05-05	Africa|hCoV-19/Kenya/C2449/2020|EPI ISL 457878|B.1.5|Kenya|2020-04-24	0.0002085456	Africa
Africa|hCoV-19/Egypt/MASRI-012/2020|EPI ISL 482763|B.1|Egypt|2020-05-05	Africa|hCoV-19/Kenya/C2449/2020|EPI ISL 457878|B.1.5|Kenya|2020-04-24	0.0001042424	Africa
Africa|hCoV-19/Egypt/MASRI-014/2020|EPI ISL 482765|B.1|Egypt|2020-04-30	Africa|hCoV-19/Kenya/C2449/2020|EPI ISL 457878|B.1.5|Kenya|2020-04-24	0.0003476207	Africa
Africa|hCoV-19/Egypt/MASRI-015/2020|EPI ISL 482766|B.1.36|Egypt|2020-05-11	Africa|hCoV-19/Kenya/C2449/2020|EPI ISL 457878|B.1.5|Kenya|2020-04-24	0.0004171043	Africa
Africa|hCoV-19/Egypt/MASRI-016/2020|EPI ISL 482767|B.1|Egypt|2020-05-11	Africa|hCoV-19/Kenya/C2449/2020|EPI ISL 457878|B.1.5|Kenya|2020-04-24	0.0003478625	Africa
Africa|hCoV-19/Egypt/MASRI-018/2020|EPI ISL 483036|A|Egypt|2020-05-10	Africa|hCoV-19/Kenya/C2449/2020|EPI ISL 457878|B.1.5|Kenya|2020-04-24	0.0005602743	Africa
Africa|hCoV-19/Egypt/MASRI-020/2020|EPI ISL 483037|B.1|Egypt|2020-05-13	Africa|hCoV-19/Kenya/C2449/2020|EPI ISL 457878|B.1.5|Kenya|2020-04-24	0.0003863939	Africa
Africa|hCoV-19/Egypt/MASRI-022/2020|EPI ISL 482768|B.1.255|Egypt|2020-05-13	Africa|hCoV-19/Kenya/C2449/2020|EPI ISL 457878|B.1.5|Kenya|2020-04-24	0.0003481310	Africa
Africa|hCoV-19/Egypt/MASRI-023/2020|EPI ISL 482769|B.1|Egypt|2020-05-11	Africa|hCoV-19/Kenya/C2449/2020|EPI ISL 457878|B.1.5|Kenya|2020-04-24	0.0001391566	Africa
Africa|hCoV-19/Egypt/MASRI-024/2020|EPI ISL 482770|B.1|Egypt|2020-05-11	Africa|hCoV-19/Kenya/C2449/2020|EPI ISL 457878|B.1.5|Kenya|2020-04-24	0.0002085094	Africa
Africa|hCoV-19/Egypt/MASRI-025/2020|EPI ISL 482771|B.1|Egypt|2020-05-10	Africa|hCoV-19/Kenya/C2449/2020|EPI ISL 457878|B.1.5|Kenya|2020-04-24	0.0003477210	Africa
Africa|hCoV-19/Egypt/MASRI-026/2020|EPI ISL 482772|B.1|Egypt|2020-05-10	Africa|hCoV-19/Kenya/C2449/2020|EPI ISL 457878|B.1.5|Kenya|2020-04-24	0.0002432880	Africa
Africa|hCoV-19/Egypt/MASRI-027/2020|EPI ISL 482773|B.1.1.123|Egypt|2020-05-08	Africa|hCoV-19/Kenya/C2449/2020|EPI ISL 457878|B.1.5|Kenya|2020-04-24	0.0002780406	Africa
Africa|hCoV-19/Egypt/MASRI-028/2020|EPI ISL 483038|B.1|Egypt|2020-05-13	Africa|hCoV-19/Kenya/C2449/2020|EPI ISL 457878|B.1.5|Kenya|2020-04-24	0.0002780310	Africa
Africa|hCoV-19/Egypt/MASRI-029/2020|EPI ISL 482774|B.1|Egypt|2020-05-13	Africa|hCoV-19/Kenya/C2449/2020|EPI ISL 457878|B.1.5|Kenya|2020-04-24	0.0001737560	Africa
Africa|hCoV-19/Egypt/MASRI-10/2020|EPI ISL 475752|B.1.255|Egypt|2020-05	Africa|hCoV-19/Kenya/C2449/2020|EPI ISL 457878|B.1.5|Kenya|2020-04-24	0.0003128880	Africa
Africa|hCoV-19/Egypt/MASRI-11/2020|EPI ISL 475753|B.1.36|Egypt|2020-05	Africa|hCoV-19/Kenya/C2449/2020|EPI ISL 457878|B.1.5|Kenya|2020-04-24	0.0004518677	Africa
Africa|hCoV-19/Egypt/MASRI-14/2020|EPI ISL 475749|B.1|Egypt|2020-05	Africa|hCoV-19/Kenya/C2449/2020|EPI ISL 457878|B.1.5|Kenya|2020-04-24	0.0001737602	Africa
Africa|hCoV-19/Egypt/MASRI-15/2020|EPI ISL 475750|B.1.1|Egypt|2020-05	Africa|hCoV-19/Kenya/C2449/2020|EPI ISL 457878|B.1.5|Kenya|2020-04-24	0.0004547249	Africa
Africa|hCoV-19/Egypt/MASRI-2/2020|EPI ISL 475745|B.1|Egypt|2020-05	Africa|hCoV-19/Kenya/C2449/2020|EPI ISL 457878|B.1.5|Kenya|2020-04-24	0.0002085021	Africa
Africa|hCoV-19/Egypt/MASRI-3/2020|EPI ISL 475746|A|Egypt|2020-05	Africa|hCoV-19/Kenya/C2449/2020|EPI ISL 457878|B.1.5|Kenya|2020-04-24	0.0004518945	Africa
Africa|hCoV-19/Egypt/MASRI-6/2020|EPI ISL 475747|B.1.255|Egypt|2020-05	Africa|hCoV-19/Kenya/C2449/2020|EPI ISL 457878|B.1.5|Kenya|2020-04-24	0.0002085022	Africa
Africa|hCoV-19/Egypt/MASRI-9/2020|EPI ISL 475751|B.1.1.1|Egypt|2020-05	Africa|hCoV-19/Kenya/C2449/2020|EPI ISL 457878|B.1.5|Kenya|2020-04-24	0.0005563925	Africa
Africa|hCoV-19/Egypt/NRC-01/2020|EPI ISL 430820|B.1|Egypt|2020-03-18	Africa|hCoV-19/Kenya/C2449/2020|EPI ISL 457878|B.1.5|Kenya|2020-04-24	0.0001744781	Africa
Africa|hCoV-19/Egypt/NRC-03/2020|EPI ISL 430819|B.1.246|Egypt|2020-03-18	Africa|hCoV-19/Kenya/C2449/2020|EPI ISL 457878|B.1.5|Kenya|2020-04-24	0.0002092313	Africa
Africa|hCoV-19/Gabon/ITM-K011/2020|EPI ISL 539573|A|Gabon|2020-03-22	Africa|hCoV-19/Kenya/C2449/2020|EPI ISL 457878|B.1.5|Kenya|2020-04-24	0.0003823218	Africa
Africa|hCoV-19/Gabon/ITM-K023/2020|EPI ISL 539574|B.1.178|Gabon|2020-03-27	Africa|hCoV-19/Kenya/C2449/2020|EPI ISL 457878|B.1.5|Kenya|2020-04-24	0.0001737446	Africa
Africa|hCoV-19/Gabon/ITM-K027/2020|EPI ISL 539575|A|Gabon|2020-03-27	Africa|hCoV-19/Kenya/C2449/2020|EPI ISL 457878|B.1.5|Kenya|2020-04-24	0.0003823125	Africa
Africa|hCoV-19/Gabon/ITM-K028/2020|EPI ISL 539576|B.1.292|Gabon|2020-03-27	Africa|hCoV-19/Kenya/C2449/2020|EPI ISL 457878|B.1.5|Kenya|2020-04-24	0.0001737482	Africa
Africa|hCoV-19/Gambia/0214/2020|EPI ISL 471158|B.1|Gambia|2020-03-29	Africa|hCoV-19/Kenya/C2449/2020|EPI ISL 457878|B.1.5|Kenya|2020-04-24	0.0003133530	Africa
Africa|hCoV-19/Gambia/0268/2020|EPI ISL 471159|B.1.1|Gambia|2020-03-21	Africa|hCoV-19/Kenya/C2449/2020|EPI ISL 457878|B.1.5|Kenya|2020-04-24	0.0002088410	Africa
Africa|hCoV-19/Gambia/0278/2020|EPI ISL 471160|B.1.1|Gambia|2020-03-20	Africa|hCoV-19/Kenya/C2449/2020|EPI ISL 457878|B.1.5|Kenya|2020-04-24	0.0002104079	Africa
Africa|hCoV-19/Gambia/0528/2020|EPI ISL 471161|B.1.1.293|Gambia|2020-04-30	Africa|hCoV-19/Kenya/C2449/2020|EPI ISL 457878|B.1.5|Kenya|2020-04-24	0.0002451372	Africa
Africa|hCoV-19/Gambia/0531/2020|EPI ISL 471162|B.1.1.293|Gambia|2020-04-30	Africa|hCoV-19/Kenya/C2449/2020|EPI ISL 457878|B.1.5|Kenya|2020-04-24	0.0002451545	Africa
Africa|hCoV-19/Gambia/0536/2020|EPI ISL 471163|B.1.1.293|Gambia|2020-04-30	Africa|hCoV-19/Kenya/C2449/2020|EPI ISL 457878|B.1.5|Kenya|2020-04-24	0.0002432804	Africa
Africa|hCoV-19/Gambia/0547/2020|EPI ISL 471164|B.1.1.293|Gambia|2020-04-30	Africa|hCoV-19/Kenya/C2449/2020|EPI ISL 457878|B.1.5|Kenya|2020-04-24	0.0002432804	Africa
Africa|hCoV-19/Gambia/0548/2020|EPI ISL 471165|B.1.5|Gambia|2020-04-30	Africa|hCoV-19/Kenya/C2449/2020|EPI ISL 457878|B.1.5|Kenya|2020-04-24	0.0001070945	Africa
Africa|hCoV-19/Gambia/1090/2020|EPI ISL 471166|B.1.1|Gambia|2020-05-04	Africa|hCoV-19/Kenya/C2449/2020|EPI ISL 457878|B.1.5|Kenya|2020-04-24	0.0002780405	Africa
Africa|hCoV-19/Gambia/1094/2020|EPI ISL 471167|B.1.1.293|Gambia|2020-05-04	Africa|hCoV-19/Kenya/C2449/2020|EPI ISL 457878|B.1.5|Kenya|2020-04-24	0.0002432804	Africa
Africa|hCoV-19/Gambia/1251/2020|EPI ISL 471168|B.1.1.293|Gambia|2020-05-07	Africa|hCoV-19/Kenya/C2449/2020|EPI ISL 457878|B.1.5|Kenya|2020-04-24	0.0002451373	Africa
Africa|hCoV-19/Gambia/1264/2020|EPI ISL 471169|B.1.1|Gambia|2020-05-07	Africa|hCoV-19/Kenya/C2449/2020|EPI ISL 457878|B.1.5|Kenya|2020-04-24	0.0002085579	Africa
Africa|hCoV-19/Gambia/1271/2020|EPI ISL 471170|B.1.1|Gambia|2020-05-07	Africa|hCoV-19/Kenya/C2449/2020|EPI ISL 457878|B.1.5|Kenya|2020-04-24	0.0002088265	Africa
Africa|hCoV-19/Gambia/1277/2020|EPI ISL 471171|B.1.1.293|Gambia|2020-05-07	Africa|hCoV-19/Kenya/C2449/2020|EPI ISL 457878|B.1.5|Kenya|2020-04-24	0.0002432804	Africa
Africa|hCoV-19/Gambia/3668/2020|EPI ISL 560992|B.1.5.12|Gambia|2020-07-30	Africa|hCoV-19/Kenya/C2449/2020|EPI ISL 457878|B.1.5|Kenya|2020-04-24	0.0003502196	Africa
Africa|hCoV-19/Gambia/3670/2020|EPI ISL 560993|B.1.5.12|Gambia|2020-07-30	Africa|hCoV-19/Kenya/C2449/2020|EPI ISL 457878|B.1.5|Kenya|2020-04-24	0.0003502196	Africa
Africa|hCoV-19/Gambia/3671/2020|EPI ISL 560994|B.1.1.293|Gambia|2020-07-30	Africa|hCoV-19/Kenya/C2449/2020|EPI ISL 457878|B.1.5|Kenya|2020-04-24	0.0002101155	Africa
Africa|hCoV-19/Gambia/3673/2020|EPI ISL 560995|B.1.5|Gambia|2020-07-30	Africa|hCoV-19/Kenya/C2449/2020|EPI ISL 457878|B.1.5|Kenya|2020-04-24	0.0001751189	Africa
Africa|hCoV-19/Gambia/3676/2020|EPI ISL 560996|B.1.5|Gambia|2020-07-30	Africa|hCoV-19/Kenya/C2449/2020|EPI ISL 457878|B.1.5|Kenya|2020-04-24	0.0001050537	Africa
Africa|hCoV-19/Gambia/3678/2020|EPI ISL 560997|B.1.292|Gambia|2020-07-30	Africa|hCoV-19/Kenya/C2449/2020|EPI ISL 457878|B.1.5|Kenya|2020-04-24	0.0002085094	Africa
Africa|hCoV-19/Gambia/3679/2020|EPI ISL 560998|B.1.5.12|Gambia|2020-07-30	Africa|hCoV-19/Kenya/C2449/2020|EPI ISL 457878|B.1.5|Kenya|2020-04-24	0.0002801883	Africa
Africa|hCoV-19/Gambia/3680/2020|EPI ISL 560999|B.1.5|Gambia|2020-07-30	Africa|hCoV-19/Kenya/C2449/2020|EPI ISL 457878|B.1.5|Kenya|2020-04-24	0.0001061501	Africa
Africa|hCoV-19/Gambia/3683/2020|EPI ISL 561000|B.1.292|Gambia|2020-07-30	Africa|hCoV-19/Kenya/C2449/2020|EPI ISL 457878|B.1.5|Kenya|2020-04-24	0.0002432660	Africa
Africa|hCoV-19/Gambia/3703/2020|EPI ISL 561001|B.1.5.12|Gambia|2020-07-30	Africa|hCoV-19/Kenya/C2449/2020|EPI ISL 457878|B.1.5|Kenya|2020-04-24	0.0002780309	Africa
Africa|hCoV-19/Gambia/3717/2020|EPI ISL 561002|B.1.5|Gambia|2020-07-30	Africa|hCoV-19/Kenya/C2449/2020|EPI ISL 457878|B.1.5|Kenya|2020-04-24	0.0001400829	Africa
Africa|hCoV-19/Gambia/3724/2020|EPI ISL 561003|B.1.5.12|Gambia|2020-07-30	Africa|hCoV-19/Kenya/C2449/2020|EPI ISL 457878|B.1.5|Kenya|2020-04-24	0.0002780309	Africa
Africa|hCoV-19/Gambia/3725/2020|EPI ISL 561004|B.1.1.293|Gambia|2020-07-30	Africa|hCoV-19/Kenya/C2449/2020|EPI ISL 457878|B.1.5|Kenya|2020-04-24	0.0003823563	Africa
Africa|hCoV-19/Gambia/3728/2020|EPI ISL 561005|B.1.5|Gambia|2020-07-30	Africa|hCoV-19/Kenya/C2449/2020|EPI ISL 457878|B.1.5|Kenya|2020-04-24	0.0000715140	Africa
Africa|hCoV-19/Gambia/3729/2020|EPI ISL 561006|B.1.5.12|Gambia|2020-07-30	Africa|hCoV-19/Kenya/C2449/2020|EPI ISL 457878|B.1.5|Kenya|2020-04-24	0.0002085072	Africa
Africa|hCoV-19/Gambia/3732/2020|EPI ISL 561007|B.1.5|Gambia|2020-07-30	Africa|hCoV-19/Kenya/C2449/2020|EPI ISL 457878|B.1.5|Kenya|2020-04-24	0.0001401860	Africa
Africa|hCoV-19/Gambia/3735/2020|EPI ISL 561008|B.1.5|Gambia|2020-07-30	Africa|hCoV-19/Kenya/C2449/2020|EPI ISL 457878|B.1.5|Kenya|2020-04-24	0.0000700294	Africa
Africa|hCoV-19/Gambia/3737/2020|EPI ISL 561009|B.1.1.293|Gambia|2020-07-30	Africa|hCoV-19/Kenya/C2449/2020|EPI ISL 457878|B.1.5|Kenya|2020-04-24	0.0002780724	Africa
Africa|hCoV-19/Gambia/3741/2020|EPI ISL 561010|B.1.5.12|Gambia|2020-07-30	Africa|hCoV-19/Kenya/C2449/2020|EPI ISL 457878|B.1.5|Kenya|2020-04-24	0.0002101111	Africa
Africa|hCoV-19/Gambia/3743/2020|EPI ISL 561011|B.1.5.12|Gambia|2020-07-30	Africa|hCoV-19/Kenya/C2449/2020|EPI ISL 457878|B.1.5|Kenya|2020-04-24	0.0003475665	Africa
Africa|hCoV-19/Gambia/3749/2020|EPI ISL 561012|B.1.5.12|Gambia|2020-07-30	Africa|hCoV-19/Kenya/C2449/2020|EPI ISL 457878|B.1.5|Kenya|2020-04-24	0.0002780213	Africa
Africa|hCoV-19/Gambia/3761/2020|EPI ISL 561013|B.1.5.12|Gambia|2020-07-30	Africa|hCoV-19/Kenya/C2449/2020|EPI ISL 457878|B.1.5|Kenya|2020-04-24	0.0002780213	Africa
Africa|hCoV-19/Gambia/3772/2020|EPI ISL 561025|B.1.5|Gambia|2020-07-30	Africa|hCoV-19/Kenya/C2449/2020|EPI ISL 457878|B.1.5|Kenya|2020-04-24	0.0001073041	Africa
Africa|hCoV-19/Gambia/GC19-015/2020|EPI ISL 428855|B.1.1.8|Gambia|2020-03-17	Africa|hCoV-19/Kenya/C2449/2020|EPI ISL 457878|B.1.5|Kenya|2020-04-24	0.0002432695	Africa
Africa|hCoV-19/Gambia/GC19-026/2020|EPI ISL 428856|B.6|Gambia|2020-03-21	Africa|hCoV-19/Kenya/C2449/2020|EPI ISL 457878|B.1.5|Kenya|2020-04-24	0.0003823204	Africa
Africa|hCoV-19/Gambia/GC19-029/2020|EPI ISL 428857|B.1|Gambia|2020-04-20	Africa|hCoV-19/Kenya/C2449/2020|EPI ISL 457878|B.1.5|Kenya|2020-04-24	0.0001737560	Africa
Africa|hCoV-19/Gambia/GC19-0479/2020|EPI ISL 561015|B.1.1.293|Gambia|2020-04-29	Africa|hCoV-19/Kenya/C2449/2020|EPI ISL 457878|B.1.5|Kenya|2020-04-24	0.0002546872	Africa
Africa|hCoV-19/Gambia/GC19-0544/2020|EPI ISL 561016|B.1.5|Gambia|2020-05-01	Africa|hCoV-19/Kenya/C2449/2020|EPI ISL 457878|B.1.5|Kenya|2020-04-24	0.0001059738	Africa
Africa|hCoV-19/Gambia/GC19-1385/2020|EPI ISL 561018|B.1.5|Gambia|2020-05-12	Africa|hCoV-19/Kenya/C2449/2020|EPI ISL 457878|B.1.5|Kenya|2020-04-24	0.0001082407	Africa
Africa|hCoV-19/Gambia/GC19-1503/2020|EPI ISL 561021|B.1.1|Gambia|2020-05-14	Africa|hCoV-19/Kenya/C2449/2020|EPI ISL 457878|B.1.5|Kenya|2020-04-24	0.0003128016	Africa
Africa|hCoV-19/Gambia/GC19-1527/2020|EPI ISL 561022|B.1.1.293|Gambia|2020-05-16	Africa|hCoV-19/Kenya/C2449/2020|EPI ISL 457878|B.1.5|Kenya|2020-04-24	0.0002433058	Africa
Africa|hCoV-19/Gambia/GC19-1533/2020|EPI ISL 561023|B.1.1.264|Gambia|2020-05-16	Africa|hCoV-19/Kenya/C2449/2020|EPI ISL 457878|B.1.5|Kenya|2020-04-24	0.0002477395	Africa
Africa|hCoV-19/Gambia/GC19-1572/2020|EPI ISL 561014|B.1.1|Gambia|2020-05-20	Africa|hCoV-19/Kenya/C2449/2020|EPI ISL 457878|B.1.5|Kenya|2020-04-24	0.0002147448	Africa
Africa|hCoV-19/Gambia/GC19-1575/2020|EPI ISL 561026|B.1.1|Gambia|2020-05-20	Africa|hCoV-19/Kenya/C2449/2020|EPI ISL 457878|B.1.5|Kenya|2020-04-24	0.0002142331	Africa
Africa|hCoV-19/Gambia/GC19-1606/2020|EPI ISL 561027|B.1.1|Gambia|2020-05-20	Africa|hCoV-19/Kenya/C2449/2020|EPI ISL 457878|B.1.5|Kenya|2020-04-24	0.0002477478	Africa
Africa|hCoV-19/Gambia/GC19-1706/2020|EPI ISL 561028|B.1.5|Gambia|2020-05-22	Africa|hCoV-19/Kenya/C2449/2020|EPI ISL 457878|B.1.5|Kenya|2020-04-24	0.0001071085	Africa
Africa|hCoV-19/Gambia/GC19-1814/2020|EPI ISL 561032|B.1.5|Gambia|2020-05-28	Africa|hCoV-19/Kenya/C2449/2020|EPI ISL 457878|B.1.5|Kenya|2020-04-24	0.0001071047	Africa
Africa|hCoV-19/Gambia/GC19-1818/2020|EPI ISL 561034|B.1.1|Gambia|2020-05-28	Africa|hCoV-19/Kenya/C2449/2020|EPI ISL 457878|B.1.5|Kenya|2020-04-24	0.0003128231	Africa
Africa|hCoV-19/Gambia/GC19-1983/2020|EPI ISL 561038|B.1.1|Gambia|2020-06-07	Africa|hCoV-19/Kenya/C2449/2020|EPI ISL 457878|B.1.5|Kenya|2020-04-24	0.0003128130	Africa
Africa|hCoV-19/Gambia/GC19-2197/2020|EPI ISL 561040|B.1.292|Gambia|2020-06-26	Africa|hCoV-19/Kenya/C2449/2020|EPI ISL 457878|B.1.5|Kenya|2020-04-24	0.0002085022	Africa
Africa|hCoV-19/Gambia/GC19-2427/2020|EPI ISL 561105|B.1.1.293|Gambia|2020-07-21	Africa|hCoV-19/Kenya/C2449/2020|EPI ISL 457878|B.1.5|Kenya|2020-04-24	0.0002433168	Africa
Africa|hCoV-19/Gambia/GC19-2443/2020|EPI ISL 561106|B.1.5|Gambia|2020-07-21	Africa|hCoV-19/Kenya/C2449/2020|EPI ISL 457878|B.1.5|Kenya|2020-04-24	0.0000714247	Africa
Africa|hCoV-19/Gambia/GC19-2450/2020|EPI ISL 561107|B.1.5.12|Gambia|2020-07-21	Africa|hCoV-19/Kenya/C2449/2020|EPI ISL 457878|B.1.5|Kenya|2020-04-24	0.0002780348	Africa
Africa|hCoV-19/Gambia/GC19-2459/2020|EPI ISL 561108|B.1.1.293|Gambia|2020-07-21	Africa|hCoV-19/Kenya/C2449/2020|EPI ISL 457878|B.1.5|Kenya|2020-04-24	0.0002085290	Africa
Africa|hCoV-19/Gambia/GC19-2469/2020|EPI ISL 561109|B.1.5|Gambia|2020-07-21	Africa|hCoV-19/Kenya/C2449/2020|EPI ISL 457878|B.1.5|Kenya|2020-04-24	0.0000700368	Africa
Africa|hCoV-19/Gambia/GC19-2473/2020|EPI ISL 561110|B.1.5.12|Gambia|2020-07-21	Africa|hCoV-19/Kenya/C2449/2020|EPI ISL 457878|B.1.5|Kenya|2020-04-24	0.0003128098	Africa
Africa|hCoV-19/Gambia/GC19-2498/2020|EPI ISL 561111|B.1.292|Gambia|2020-07-21	Africa|hCoV-19/Kenya/C2449/2020|EPI ISL 457878|B.1.5|Kenya|2020-04-24	0.0002432576	Africa
Africa|hCoV-19/Gambia/GC19-2525/2020|EPI ISL 561113|B.1.1.293|Gambia|2020-07-21	Africa|hCoV-19/Kenya/C2449/2020|EPI ISL 457878|B.1.5|Kenya|2020-04-24	0.0003128098	Africa
Africa|hCoV-19/Gambia/GC19-2526/2020|EPI ISL 561114|B.1.5.12|Gambia|2020-07-21	Africa|hCoV-19/Kenya/C2449/2020|EPI ISL 457878|B.1.5|Kenya|2020-04-24	0.0003128163	Africa
Africa|hCoV-19/Gambia/GC19-2629/2020|EPI ISL 561123|B.1.5.12|Gambia|2020-07-21	Africa|hCoV-19/Kenya/C2449/2020|EPI ISL 457878|B.1.5|Kenya|2020-04-24	0.0002780348	Africa
Africa|hCoV-19/Gambia/GC19-2632/2020|EPI ISL 561124|B.1.5.12|Gambia|2020-07-21	Africa|hCoV-19/Kenya/C2449/2020|EPI ISL 457878|B.1.5|Kenya|2020-04-24	0.0002801570	Africa
Africa|hCoV-19/Gambia/GC19-2638/2020|EPI ISL 561126|B.1.5.12|Gambia|2020-07-21	Africa|hCoV-19/Kenya/C2449/2020|EPI ISL 457878|B.1.5|Kenya|2020-04-24	0.0002477106	Africa
Africa|hCoV-19/Gambia/GC19-2652/2020|EPI ISL 561128|B.1.5.12|Gambia|2020-07-21	Africa|hCoV-19/Kenya/C2449/2020|EPI ISL 457878|B.1.5|Kenya|2020-04-24	0.0001738411	Africa
Africa|hCoV-19/Gambia/GC19-2654/2020|EPI ISL 561130|B.1.292|Gambia|2020-07-21	Africa|hCoV-19/Kenya/C2449/2020|EPI ISL 457878|B.1.5|Kenya|2020-04-24	0.0002780434	Africa
Africa|hCoV-19/Gambia/GC19-2663/2020|EPI ISL 561133|B.1.1.293|Gambia|2020-07-21	Africa|hCoV-19/Kenya/C2449/2020|EPI ISL 457878|B.1.5|Kenya|2020-04-24	0.0003475737	Africa
Africa|hCoV-19/Gambia/GC19-2707/2020|EPI ISL 561134|B.1.1.293|Gambia|2020-07-21	Africa|hCoV-19/Kenya/C2449/2020|EPI ISL 457878|B.1.5|Kenya|2020-04-24	0.0002801726	Africa
Africa|hCoV-19/Gambia/GC19-2711/2020|EPI ISL 561135|B.1.5.12|Gambia|2020-07-21	Africa|hCoV-19/Kenya/C2449/2020|EPI ISL 457878|B.1.5|Kenya|2020-04-24	0.0002432526	Africa
Africa|hCoV-19/Gambia/GC19-2730/2020|EPI ISL 561136|B.1.5.12|Gambia|2020-07-21	Africa|hCoV-19/Kenya/C2449/2020|EPI ISL 457878|B.1.5|Kenya|2020-04-24	0.0003852737	Africa
Africa|hCoV-19/Gambia/GC19-2731/2020|EPI ISL 561137|B.1.1.293|Gambia|2020-07-21	Africa|hCoV-19/Kenya/C2449/2020|EPI ISL 457878|B.1.5|Kenya|2020-04-24	0.0003128315	Africa
Africa|hCoV-19/Gambia/GC19-2828/2020|EPI ISL 561150|B.1.361|Gambia|2020-07-24	Africa|hCoV-19/Kenya/C2449/2020|EPI ISL 457878|B.1.5|Kenya|2020-04-24	0.0002432854	Africa
Africa|hCoV-19/Gambia/GC19-2842/2020|EPI ISL 561151|B.1.1|Gambia|2020-07-24	Africa|hCoV-19/Kenya/C2449/2020|EPI ISL 457878|B.1.5|Kenya|2020-04-24	0.0003823696	Africa
Africa|hCoV-19/Gambia/GC19-2898/2020|EPI ISL 561153|B.1.5.12|Gambia|2020-07-24	Africa|hCoV-19/Kenya/C2449/2020|EPI ISL 457878|B.1.5|Kenya|2020-04-24	0.0002432695	Africa
Africa|hCoV-19/Gambia/GC19-2904/2020|EPI ISL 561154|B.1.1|Gambia|2020-07-24	Africa|hCoV-19/Kenya/C2449/2020|EPI ISL 457878|B.1.5|Kenya|2020-04-24	0.0003823563	Africa
Africa|hCoV-19/Gambia/GC19-2947/2020|EPI ISL 561155|B.1.5.12|Gambia|2020-07-24	Africa|hCoV-19/Kenya/C2449/2020|EPI ISL 457878|B.1.5|Kenya|2020-04-24	0.0002780213	Africa
Africa|hCoV-19/Gambia/GC19-2973/2020|EPI ISL 561156|B.1.1.293|Gambia|2020-07-24	Africa|hCoV-19/Kenya/C2449/2020|EPI ISL 457878|B.1.5|Kenya|2020-04-24	0.0002780406	Africa
Africa|hCoV-19/Gambia/GC19-2977/2020|EPI ISL 561157|B.1.1.293|Gambia|2020-07-24	Africa|hCoV-19/Kenya/C2449/2020|EPI ISL 457878|B.1.5|Kenya|2020-04-24	0.0002780502	Africa
Africa|hCoV-19/Gambia/GC19-2985/2020|EPI ISL 561158|B.1.5.12|Gambia|2020-07-24	Africa|hCoV-19/Kenya/C2449/2020|EPI ISL 457878|B.1.5|Kenya|2020-04-24	0.0001737446	Africa
Africa|hCoV-19/Gambia/GC19-2991/2020|EPI ISL 561159|B.1.1|Gambia|2020-07-24	Africa|hCoV-19/Kenya/C2449/2020|EPI ISL 457878|B.1.5|Kenya|2020-04-24	0.0002433083	Africa
Africa|hCoV-19/Gambia/GC19-3064/2020|EPI ISL 561160|B.1.1|Gambia|2020-07-25	Africa|hCoV-19/Kenya/C2449/2020|EPI ISL 457878|B.1.5|Kenya|2020-04-24	0.0003823828	Africa
Africa|hCoV-19/Gambia/GC19-3065/2020|EPI ISL 561161|B.1.5.12|Gambia|2020-07-25	Africa|hCoV-19/Kenya/C2449/2020|EPI ISL 457878|B.1.5|Kenya|2020-04-24	0.0003183072	Africa
Africa|hCoV-19/Gambia/GC19-3081/2020|EPI ISL 561162|B.1.1|Gambia|2020-07-25	Africa|hCoV-19/Kenya/C2449/2020|EPI ISL 457878|B.1.5|Kenya|2020-04-24	0.0003823695	Africa
Africa|hCoV-19/Gambia/GC19-3085/2020|EPI ISL 561163|B.1.1.293|Gambia|2020-07-25	Africa|hCoV-19/Kenya/C2449/2020|EPI ISL 457878|B.1.5|Kenya|2020-04-24	0.0002101397	Africa
Africa|hCoV-19/Gambia/GC19-3087/2020|EPI ISL 561041|B.1.292|Gambia|2020-07-25	Africa|hCoV-19/Kenya/C2449/2020|EPI ISL 457878|B.1.5|Kenya|2020-04-24	0.0002780144	Africa
Africa|hCoV-19/Gambia/GC19-3099/2020|EPI ISL 561164|B.1.1.242|Gambia|2020-07-25	Africa|hCoV-19/Kenya/C2449/2020|EPI ISL 457878|B.1.5|Kenya|2020-04-24	0.0003475786	Africa
Africa|hCoV-19/Gambia/GC19-3110/2020|EPI ISL 561165|B.1.1.293|Gambia|2020-07-25	Africa|hCoV-19/Kenya/C2449/2020|EPI ISL 457878|B.1.5|Kenya|2020-04-24	0.0003128130	Africa
Africa|hCoV-19/Gambia/GC19-3112/2020|EPI ISL 561166|B.1|Gambia|2020-07-25	Africa|hCoV-19/Kenya/C2449/2020|EPI ISL 457878|B.1.5|Kenya|2020-04-24	0.0003127773	Africa
Africa|hCoV-19/Gambia/GC19-3113/2020|EPI ISL 561167|B.1.1.293|Gambia|2020-07-25	Africa|hCoV-19/Kenya/C2449/2020|EPI ISL 457878|B.1.5|Kenya|2020-04-24	0.0002780406	Africa
Africa|hCoV-19/Gambia/GC19-3114/2020|EPI ISL 561168|B.1.1|Gambia|2020-07-25	Africa|hCoV-19/Kenya/C2449/2020|EPI ISL 457878|B.1.5|Kenya|2020-04-24	0.0003823563	Africa
Africa|hCoV-19/Gambia/GC19-3135/2020|EPI ISL 561169|B.1.5.12|Gambia|2020-07-27	Africa|hCoV-19/Kenya/C2449/2020|EPI ISL 457878|B.1.5|Kenya|2020-04-24	0.0001750828	Africa
Africa|hCoV-19/Gambia/GC19-3140/2020|EPI ISL 561042|B.1.5.12|Gambia|2020-07-27	Africa|hCoV-19/Kenya/C2449/2020|EPI ISL 457878|B.1.5|Kenya|2020-04-24	0.0003475893	Africa
Africa|hCoV-19/Gambia/GC19-3145/2020|EPI ISL 561170|B.1.1|Gambia|2020-07-27	Africa|hCoV-19/Kenya/C2449/2020|EPI ISL 457878|B.1.5|Kenya|2020-04-24	0.0003823696	Africa
Africa|hCoV-19/Gambia/GC19-3146/2020|EPI ISL 561171|B.1.5.12|Gambia|2020-07-27	Africa|hCoV-19/Kenya/C2449/2020|EPI ISL 457878|B.1.5|Kenya|2020-04-24	0.0001751398	Africa
Africa|hCoV-19/Gambia/GC19-3165/2020|EPI ISL 561043|B.1.1.293|Gambia|2020-07-27	Africa|hCoV-19/Kenya/C2449/2020|EPI ISL 457878|B.1.5|Kenya|2020-04-24	0.0002780406	Africa
Africa|hCoV-19/Gambia/GC19-3166/2020|EPI ISL 561044|B.1.5.12|Gambia|2020-07-27	Africa|hCoV-19/Kenya/C2449/2020|EPI ISL 457878|B.1.5|Kenya|2020-04-24	0.0001750766	Africa
Africa|hCoV-19/Gambia/GC19-3189/2020|EPI ISL 561045|B.1.5|Gambia|2020-07-27	Africa|hCoV-19/Kenya/C2449/2020|EPI ISL 457878|B.1.5|Kenya|2020-04-24	0.0001061136	Africa
Africa|hCoV-19/Gambia/GC19-3192/2020|EPI ISL 561046|B.1.5|Gambia|2020-07-27	Africa|hCoV-19/Kenya/C2449/2020|EPI ISL 457878|B.1.5|Kenya|2020-04-24	0.0001400970	Africa
Africa|hCoV-19/Gambia/GC19-3193/2020|EPI ISL 561047|B.1.5.12|Gambia|2020-07-27	Africa|hCoV-19/Kenya/C2449/2020|EPI ISL 457878|B.1.5|Kenya|2020-04-24	0.0001750705	Africa
Africa|hCoV-19/Gambia/GC19-3208/2020|EPI ISL 561048|B.1.5.12|Gambia|2020-07-27	Africa|hCoV-19/Kenya/C2449/2020|EPI ISL 457878|B.1.5|Kenya|2020-04-24	0.0002451519	Africa
Africa|hCoV-19/Gambia/GC19-3209/2020|EPI ISL 561049|B.1.5.12|Gambia|2020-07-27	Africa|hCoV-19/Kenya/C2449/2020|EPI ISL 457878|B.1.5|Kenya|2020-04-24	0.0001400731	Africa
Africa|hCoV-19/Gambia/GC19-3210/2020|EPI ISL 561050|B.1.5.12|Gambia|2020-07-27	Africa|hCoV-19/Kenya/C2449/2020|EPI ISL 457878|B.1.5|Kenya|2020-04-24	0.0001415428	Africa
Africa|hCoV-19/Gambia/GC19-3214/2020|EPI ISL 561051|B.1.1.293|Gambia|2020-07-27	Africa|hCoV-19/Kenya/C2449/2020|EPI ISL 457878|B.1.5|Kenya|2020-04-24	0.0001751127	Africa
Africa|hCoV-19/Gambia/GC19-3219/2020|EPI ISL 561052|B.1.5.12|Gambia|2020-07-27	Africa|hCoV-19/Kenya/C2449/2020|EPI ISL 457878|B.1.5|Kenya|2020-04-24	0.0001737687	Africa
Africa|hCoV-19/Gambia/GC19-3246/2020|EPI ISL 561053|B.1.5.12|Gambia|2020-07-27	Africa|hCoV-19/Kenya/C2449/2020|EPI ISL 457878|B.1.5|Kenya|2020-04-24	0.0001750925	Africa
Africa|hCoV-19/Gambia/GC19-3255/2020|EPI ISL 561054|B.1.177|Gambia|2020-07-27	Africa|hCoV-19/Kenya/C2449/2020|EPI ISL 457878|B.1.5|Kenya|2020-04-24	0.0001050684	Africa
Africa|hCoV-19/Gambia/GC19-3266/2020|EPI ISL 561055|B.1.5|Gambia|2020-07-27	Africa|hCoV-19/Kenya/C2449/2020|EPI ISL 457878|B.1.5|Kenya|2020-04-24	0.0000700368	Africa
Africa|hCoV-19/Gambia/GC19-3267/2020|EPI ISL 561056|B.1.5.12|Gambia|2020-07-27	Africa|hCoV-19/Kenya/C2449/2020|EPI ISL 457878|B.1.5|Kenya|2020-04-24	0.0001050537	Africa
Africa|hCoV-19/Gambia/GC19-3278/2020|EPI ISL 561058|B.1.5.12|Gambia|2020-07-27	Africa|hCoV-19/Kenya/C2449/2020|EPI ISL 457878|B.1.5|Kenya|2020-04-24	0.0001400549	Africa
Africa|hCoV-19/Gambia/GC19-3301/2020|EPI ISL 561059|B.1.5.12|Gambia|2020-07-27	Africa|hCoV-19/Kenya/C2449/2020|EPI ISL 457878|B.1.5|Kenya|2020-04-24	0.0001400696	Africa
Africa|hCoV-19/Gambia/GC19-3317/2020|EPI ISL 561060|B.1.5|Gambia|2020-07-27	Africa|hCoV-19/Kenya/C2449/2020|EPI ISL 457878|B.1.5|Kenya|2020-04-24	0.0001390425	Africa
Africa|hCoV-19/Gambia/GC19-3323/2020|EPI ISL 561061|B.1.5|Gambia|2020-07-27	Africa|hCoV-19/Kenya/C2449/2020|EPI ISL 457878|B.1.5|Kenya|2020-04-24	0.0001050732	Africa
Africa|hCoV-19/Gambia/GC19-3358/2020|EPI ISL 561062|B.1.1.293|Gambia|2020-07-27	Africa|hCoV-19/Kenya/C2449/2020|EPI ISL 457878|B.1.5|Kenya|2020-04-24	0.0003823562	Africa
Africa|hCoV-19/Gambia/GC19-3365/2020|EPI ISL 561063|B.1.5.12|Gambia|2020-07-27	Africa|hCoV-19/Kenya/C2449/2020|EPI ISL 457878|B.1.5|Kenya|2020-04-24	0.0002101133	Africa
Africa|hCoV-19/Gambia/GC19-3373/2020|EPI ISL 561064|B.1.5|Gambia|2020-07-27	Africa|hCoV-19/Kenya/C2449/2020|EPI ISL 457878|B.1.5|Kenya|2020-04-24	0.0000700368	Africa
Africa|hCoV-19/Gambia/GC19-3374/2020|EPI ISL 561065|B.1.5.12|Gambia|2020-07-27	Africa|hCoV-19/Kenya/C2449/2020|EPI ISL 457878|B.1.5|Kenya|2020-04-24	0.0001750766	Africa
Africa|hCoV-19/Gambia/GC19-3375/2020|EPI ISL 561066|B.1.5.12|Gambia|2020-07-27	Africa|hCoV-19/Kenya/C2449/2020|EPI ISL 457878|B.1.5|Kenya|2020-04-24	0.0001400549	Africa
Africa|hCoV-19/Gambia/GC19-3380/2020|EPI ISL 561067|B.1.5.12|Gambia|2020-07-27	Africa|hCoV-19/Kenya/C2449/2020|EPI ISL 457878|B.1.5|Kenya|2020-04-24	0.0001750889	Africa
Africa|hCoV-19/Gambia/GC19-3381/2020|EPI ISL 561068|B.1.5.12|Gambia|2020-07-27	Africa|hCoV-19/Kenya/C2449/2020|EPI ISL 457878|B.1.5|Kenya|2020-04-24	0.0003127956	Africa
Africa|hCoV-19/Gambia/GC19-3396/2020|EPI ISL 561069|B.1.5.12|Gambia|2020-07-27	Africa|hCoV-19/Kenya/C2449/2020|EPI ISL 457878|B.1.5|Kenya|2020-04-24	0.0003127957	Africa
Africa|hCoV-19/Gambia/GC19-3398/2020|EPI ISL 561070|B.1.1.242|Gambia|2020-07-27	Africa|hCoV-19/Kenya/C2449/2020|EPI ISL 457878|B.1.5|Kenya|2020-04-24	0.0004518852	Africa
Africa|hCoV-19/Gambia/GC19-3399/2020|EPI ISL 561172|B.1.5|Gambia|2020-07-27	Africa|hCoV-19/Kenya/C2449/2020|EPI ISL 457878|B.1.5|Kenya|2020-04-24	0.0001737922	Africa
Africa|hCoV-19/Gambia/GC19-3400/2020|EPI ISL 561173|B.1.5|Gambia|2020-07-27	Africa|hCoV-19/Kenya/C2449/2020|EPI ISL 457878|B.1.5|Kenya|2020-04-24	0.0001737705	Africa
Africa|hCoV-19/Gambia/GC19-3407/2020|EPI ISL 561174|B.1.1.242|Gambia|2020-07-27	Africa|hCoV-19/Kenya/C2449/2020|EPI ISL 457878|B.1.5|Kenya|2020-04-24	0.0002085392	Africa
Africa|hCoV-19/Gambia/GC19-3411/2020|EPI ISL 561175|B.1.5.12|Gambia|2020-07-27	Africa|hCoV-19/Kenya/C2449/2020|EPI ISL 457878|B.1.5|Kenya|2020-04-24	0.0002451888	Africa
Africa|hCoV-19/Gambia/GC19-3418/2020|EPI ISL 561176|B.1.1.242|Gambia|2020-07-27	Africa|hCoV-19/Kenya/C2449/2020|EPI ISL 457878|B.1.5|Kenya|2020-04-24	0.0002780474	Africa
Africa|hCoV-19/Gambia/GC19-3429/2020|EPI ISL 561178|B.1.5.12|Gambia|2020-07-27	Africa|hCoV-19/Kenya/C2449/2020|EPI ISL 457878|B.1.5|Kenya|2020-04-24	0.0001737446	Africa
Africa|hCoV-19/Gambia/GC19-3432/2020|EPI ISL 561179|B.1.5.12|Gambia|2020-07-27	Africa|hCoV-19/Kenya/C2449/2020|EPI ISL 457878|B.1.5|Kenya|2020-04-24	0.0003502709	Africa
Africa|hCoV-19/Gambia/GC19-3438/2020|EPI ISL 561180|B.1.5.12|Gambia|2020-07-27	Africa|hCoV-19/Kenya/C2449/2020|EPI ISL 457878|B.1.5|Kenya|2020-04-24	0.0003128142	Africa
Africa|hCoV-19/Gambia/GC19-3445/2020|EPI ISL 561181|B.1.5.12|Gambia|2020-07-27	Africa|hCoV-19/Kenya/C2449/2020|EPI ISL 457878|B.1.5|Kenya|2020-04-24	0.0003823218	Africa
Africa|hCoV-19/Gambia/GC19-3448/2020|EPI ISL 561183|B.1.5|Gambia|2020-07-27	Africa|hCoV-19/Kenya/C2449/2020|EPI ISL 457878|B.1.5|Kenya|2020-04-24	0.0001050474	Africa
Africa|hCoV-19/Gambia/GC19-3497/2020|EPI ISL 561184|B.1.5.12|Gambia|2020-07-27	Africa|hCoV-19/Kenya/C2449/2020|EPI ISL 457878|B.1.5|Kenya|2020-04-24	0.0003127740	Africa
Africa|hCoV-19/Gambia/GC19-3503/2020|EPI ISL 561186|B.1.5.12|Gambia|2020-07-27	Africa|hCoV-19/Kenya/C2449/2020|EPI ISL 457878|B.1.5|Kenya|2020-04-24	0.0002101133	Africa
Africa|hCoV-19/Gambia/GC19-3504/2020|EPI ISL 561187|B.1.5.12|Gambia|2020-07-27	Africa|hCoV-19/Kenya/C2449/2020|EPI ISL 457878|B.1.5|Kenya|2020-04-24	0.0002801668	Africa
Africa|hCoV-19/Gambia/GC19-3505/2020|EPI ISL 561188|B.1.5.12|Gambia|2020-07-27	Africa|hCoV-19/Kenya/C2449/2020|EPI ISL 457878|B.1.5|Kenya|2020-04-24	0.0002432729	Africa
Africa|hCoV-19/Gambia/GC19-3529/2020|EPI ISL 561191|B.1.5.12|Gambia|2020-07-27	Africa|hCoV-19/Kenya/C2449/2020|EPI ISL 457878|B.1.5|Kenya|2020-04-24	0.0003128033	Africa
Africa|hCoV-19/Gambia/GC19-3530/2020|EPI ISL 561192|B.1.5.12|Gambia|2020-07-27	Africa|hCoV-19/Kenya/C2449/2020|EPI ISL 457878|B.1.5|Kenya|2020-04-24	0.0001750951	Africa
Africa|hCoV-19/Gambia/GC19-3533/2020|EPI ISL 561193|B.1.1.293|Gambia|2020-07-27	Africa|hCoV-19/Kenya/C2449/2020|EPI ISL 457878|B.1.5|Kenya|2020-04-24	0.0003128098	Africa
Africa|hCoV-19/Gambia/GC19-3535/2020|EPI ISL 561194|B.1.1.242|Gambia|2020-07-27	Africa|hCoV-19/Kenya/C2449/2020|EPI ISL 457878|B.1.5|Kenya|2020-04-24	0.0003823617	Africa
Africa|hCoV-19/Gambia/GC19-3550/2020|EPI ISL 561195|B.1.5.12|Gambia|2020-07-27	Africa|hCoV-19/Kenya/C2449/2020|EPI ISL 457878|B.1.5|Kenya|2020-04-24	0.0002780377	Africa
Africa|hCoV-19/Gambia/GC19-3565/2020|EPI ISL 561196|B.1.5.12|Gambia|2020-07-27	Africa|hCoV-19/Kenya/C2449/2020|EPI ISL 457878|B.1.5|Kenya|2020-04-24	0.0002084979	Africa
Africa|hCoV-19/Gambia/GC19-3578/2020|EPI ISL 561197|B.1.5.12|Gambia|2020-07-27	Africa|hCoV-19/Kenya/C2449/2020|EPI ISL 457878|B.1.5|Kenya|2020-04-24	0.0002433709	Africa
Africa|hCoV-19/Gambia/GC19-3629/2020|EPI ISL 561199|B.1.5.12|Gambia|2020-07-27	Africa|hCoV-19/Kenya/C2449/2020|EPI ISL 457878|B.1.5|Kenya|2020-04-24	0.0003475737	Africa
Africa|hCoV-19/Gambia/GC19-3656/2020|EPI ISL 561201|B.1.5.12|Gambia|2020-07-27	Africa|hCoV-19/Kenya/C2449/2020|EPI ISL 457878|B.1.5|Kenya|2020-04-24	0.0002432779	Africa
Africa|hCoV-19/Gambia/GC19-3659/2020|EPI ISL 561202|B.1.1|Gambia|2020-07-27	Africa|hCoV-19/Kenya/C2449/2020|EPI ISL 457878|B.1.5|Kenya|2020-04-24	0.0002433024	Africa
Africa|hCoV-19/Gambia/GC19-3666/2020|EPI ISL 561204|B.1.5.12|Gambia|2020-07-27	Africa|hCoV-19/Kenya/C2449/2020|EPI ISL 457878|B.1.5|Kenya|2020-04-24	0.0002780445	Africa
Africa|hCoV-19/Gambia/GC19-3769/2020|EPI ISL 561072|B.1.292|Gambia|2020-07-27	Africa|hCoV-19/Kenya/C2449/2020|EPI ISL 457878|B.1.5|Kenya|2020-04-24	0.0002451253	Africa
Africa|hCoV-19/Gambia/GC19-3773/2020|EPI ISL 561073|B.1.5.12|Gambia|2020-07-27	Africa|hCoV-19/Kenya/C2449/2020|EPI ISL 457878|B.1.5|Kenya|2020-04-24	0.0003127957	Africa
Africa|hCoV-19/Gambia/GC19-3774/2020|EPI ISL 561074|B.1.5.12|Gambia|2020-07-27	Africa|hCoV-19/Kenya/C2449/2020|EPI ISL 457878|B.1.5|Kenya|2020-04-24	0.0002780348	Africa
Africa|hCoV-19/Gambia/GC19-3794/2020|EPI ISL 561078|B.1.5.12|Gambia|2020-07-27	Africa|hCoV-19/Kenya/C2449/2020|EPI ISL 457878|B.1.5|Kenya|2020-04-24	0.0002801570	Africa
Africa|hCoV-19/Gambia/GC19-3796/2020|EPI ISL 561079|B.1.5.12|Gambia|2020-07-27	Africa|hCoV-19/Kenya/C2449/2020|EPI ISL 457878|B.1.5|Kenya|2020-04-24	0.0003127804	Africa
Africa|hCoV-19/Gambia/GC19-3798/2020|EPI ISL 561080|B.1.1.242|Gambia|2020-07-27	Africa|hCoV-19/Kenya/C2449/2020|EPI ISL 457878|B.1.5|Kenya|2020-04-24	0.0004170974	Africa
Africa|hCoV-19/Gambia/GC19-3799/2020|EPI ISL 561081|B.1.1.242|Gambia|2020-07-27	Africa|hCoV-19/Kenya/C2449/2020|EPI ISL 457878|B.1.5|Kenya|2020-04-24	0.0004170974	Africa
Africa|hCoV-19/Gambia/GC19-3802/2020|EPI ISL 561082|B.1.5.12|Gambia|2020-07-27	Africa|hCoV-19/Kenya/C2449/2020|EPI ISL 457878|B.1.5|Kenya|2020-04-24	0.0003475532	Africa
Africa|hCoV-19/Gambia/GC19-3805/2020|EPI ISL 561083|B.1.5.12|Gambia|2020-07-27	Africa|hCoV-19/Kenya/C2449/2020|EPI ISL 457878|B.1.5|Kenya|2020-04-24	0.0002780280	Africa
Africa|hCoV-19/Gambia/GC19-3806/2020|EPI ISL 561084|B.1.1.293|Gambia|2020-07-27	Africa|hCoV-19/Kenya/C2449/2020|EPI ISL 457878|B.1.5|Kenya|2020-04-24	0.0003128163	Africa
Africa|hCoV-19/Gambia/GC19-3807/2020|EPI ISL 561085|B.1.1.293|Gambia|2020-07-27	Africa|hCoV-19/Kenya/C2449/2020|EPI ISL 457878|B.1.5|Kenya|2020-04-24	0.0003476086	Africa
Africa|hCoV-19/Gambia/GC19-3812/2020|EPI ISL 561086|B.1.1.293|Gambia|2020-07-27	Africa|hCoV-19/Kenya/C2449/2020|EPI ISL 457878|B.1.5|Kenya|2020-04-24	0.0003831898	Africa
Africa|hCoV-19/Gambia/GC19-3813/2020|EPI ISL 561087|B.1.1.293|Gambia|2020-07-27	Africa|hCoV-19/Kenya/C2449/2020|EPI ISL 457878|B.1.5|Kenya|2020-04-24	0.0003475965	Africa
Africa|hCoV-19/Gambia/GC19-3814/2020|EPI ISL 561088|B.1|Gambia|2020-07-27	Africa|hCoV-19/Kenya/C2449/2020|EPI ISL 457878|B.1.5|Kenya|2020-04-24	0.0003823628	Africa
Africa|hCoV-19/Gambia/GC19-3816/2020|EPI ISL 561089|B.1.1.293|Gambia|2020-07-27	Africa|hCoV-19/Kenya/C2449/2020|EPI ISL 457878|B.1.5|Kenya|2020-04-24	0.0002101250	Africa
Africa|hCoV-19/Gambia/GC19-3818/2020|EPI ISL 561090|B.1.1.293|Gambia|2020-07-27	Africa|hCoV-19/Kenya/C2449/2020|EPI ISL 457878|B.1.5|Kenya|2020-04-24	0.0004171246	Africa
Africa|hCoV-19/Gambia/GC19-3820/2020|EPI ISL 561091|B.1.1.293|Gambia|2020-07-27	Africa|hCoV-19/Kenya/C2449/2020|EPI ISL 457878|B.1.5|Kenya|2020-04-24	0.0003475965	Africa
Africa|hCoV-19/Gambia/GC19-3821/2020|EPI ISL 561092|B.1.5.12|Gambia|2020-07-27	Africa|hCoV-19/Kenya/C2449/2020|EPI ISL 457878|B.1.5|Kenya|2020-04-24	0.0002101037	Africa
Africa|hCoV-19/Gambia/GC19-3822/2020|EPI ISL 561093|B.1.5.12|Gambia|2020-07-27	Africa|hCoV-19/Kenya/C2449/2020|EPI ISL 457878|B.1.5|Kenya|2020-04-24	0.0003127957	Africa
Africa|hCoV-19/Gambia/GC19-3823/2020|EPI ISL 561094|B.1.5.12|Gambia|2020-07-27	Africa|hCoV-19/Kenya/C2449/2020|EPI ISL 457878|B.1.5|Kenya|2020-04-24	0.0003151931	Africa
Africa|hCoV-19/Gambia/GC19-3835/2020|EPI ISL 561096|B.1.1.293|Gambia|2020-07-27	Africa|hCoV-19/Kenya/C2449/2020|EPI ISL 457878|B.1.5|Kenya|2020-04-24	0.0003128271	Africa
Africa|hCoV-19/Gambia/GC19-3836/2020|EPI ISL 561097|B.1.5.12|Gambia|2020-07-27	Africa|hCoV-19/Kenya/C2449/2020|EPI ISL 457878|B.1.5|Kenya|2020-04-24	0.0002780155	Africa
Africa|hCoV-19/Gambia/GC19-3839/2020|EPI ISL 561098|B.1.5.12|Gambia|2020-07-27	Africa|hCoV-19/Kenya/C2449/2020|EPI ISL 457878|B.1.5|Kenya|2020-04-24	0.0003127957	Africa
Africa|hCoV-19/Gambia/GC19-3842/2020|EPI ISL 561099|B.1.1.293|Gambia|2020-07-27	Africa|hCoV-19/Kenya/C2449/2020|EPI ISL 457878|B.1.5|Kenya|2020-04-24	0.0004171333	Africa
Africa|hCoV-19/Gambia/GC19-3846/2020|EPI ISL 561100|B.1.1.293|Gambia|2020-07-27	Africa|hCoV-19/Kenya/C2449/2020|EPI ISL 457878|B.1.5|Kenya|2020-04-24	0.0003823642	Africa
Africa|hCoV-19/Gambia/GC19-3852/2020|EPI ISL 561101|B.1.5.12|Gambia|2020-07-27	Africa|hCoV-19/Kenya/C2449/2020|EPI ISL 457878|B.1.5|Kenya|2020-04-24	0.0003152086	Africa
Africa|hCoV-19/Gambia/GC19-3854/2020|EPI ISL 561102|B.1.1.293|Gambia|2020-07-27	Africa|hCoV-19/Kenya/C2449/2020|EPI ISL 457878|B.1.5|Kenya|2020-04-24	0.0004171333	Africa
Africa|hCoV-19/Gambia/GC192573/2020|EPI ISL 561115|B.1.5.12|Gambia|2020-07-21	Africa|hCoV-19/Kenya/C2449/2020|EPI ISL 457878|B.1.5|Kenya|2020-04-24	0.0003128098	Africa
Africa|hCoV-19/Gambia/GC192576/2020|EPI ISL 561117|B.1.5.12|Gambia|2020-07-21	Africa|hCoV-19/Kenya/C2449/2020|EPI ISL 457878|B.1.5|Kenya|2020-04-24	0.0002085268	Africa
Africa|hCoV-19/Gambia/GC192579/2020|EPI ISL 561118|B.1.5.12|Gambia|2020-07-21	Africa|hCoV-19/Kenya/C2449/2020|EPI ISL 457878|B.1.5|Kenya|2020-04-24	0.0002085341	Africa
Africa|hCoV-19/Gambia/GC192602/2020|EPI ISL 561120|B.1.1.293|Gambia|2020-07-21	Africa|hCoV-19/Kenya/C2449/2020|EPI ISL 457878|B.1.5|Kenya|2020-04-24	0.0004171247	Africa
Africa|hCoV-19/Gambia/GC192610/2020|EPI ISL 561121|B.1.1.293|Gambia|2020-07-21	Africa|hCoV-19/Kenya/C2449/2020|EPI ISL 457878|B.1.5|Kenya|2020-04-24	0.0004171247	Africa
Africa|hCoV-19/Gambia/GC192751/2020|EPI ISL 561138|B.1.5.12|Gambia|2020-07-21	Africa|hCoV-19/Kenya/C2449/2020|EPI ISL 457878|B.1.5|Kenya|2020-04-24	0.0003475809	Africa
Africa|hCoV-19/Gambia/GC192756/2020|EPI ISL 561139|B.1.5.12|Gambia|2020-07-22	Africa|hCoV-19/Kenya/C2449/2020|EPI ISL 457878|B.1.5|Kenya|2020-04-24	0.0002780348	Africa
Africa|hCoV-19/Gambia/GC192772/2020|EPI ISL 561140|B.1.1|Gambia|2020-07-22	Africa|hCoV-19/Kenya/C2449/2020|EPI ISL 457878|B.1.5|Kenya|2020-04-24	0.0003823563	Africa
Africa|hCoV-19/Gambia/GC192778/2020|EPI ISL 561141|B.1.1|Gambia|2020-07-22	Africa|hCoV-19/Kenya/C2449/2020|EPI ISL 457878|B.1.5|Kenya|2020-04-24	0.0002780628	Africa
Africa|hCoV-19/Gambia/GC192781/2020|EPI ISL 561142|B.1.5.12|Gambia|2020-07-22	Africa|hCoV-19/Kenya/C2449/2020|EPI ISL 457878|B.1.5|Kenya|2020-04-24	0.0003127957	Africa
Africa|hCoV-19/Gambia/GC192782/2020|EPI ISL 561143|B.1.5.12|Gambia|2020-07-22	Africa|hCoV-19/Kenya/C2449/2020|EPI ISL 457878|B.1.5|Kenya|2020-04-24	0.0003128033	Africa
Africa|hCoV-19/Gambia/GC192786/2020|EPI ISL 561144|B.1.1.293|Gambia|2020-07-22	Africa|hCoV-19/Kenya/C2449/2020|EPI ISL 457878|B.1.5|Kenya|2020-04-24	0.0003475809	Africa
Africa|hCoV-19/Gambia/GC192789/2020|EPI ISL 561145|B.1|Gambia|2020-07-22	Africa|hCoV-19/Kenya/C2449/2020|EPI ISL 457878|B.1.5|Kenya|2020-04-24	0.0002432551	Africa
Africa|hCoV-19/Gambia/GC192811/2020|EPI ISL 561147|B.1.5.12|Gambia|2020-07-22	Africa|hCoV-19/Kenya/C2449/2020|EPI ISL 457878|B.1.5|Kenya|2020-04-24	0.0002803730	Africa
Africa|hCoV-19/Gambia/GC192812/2020|EPI ISL 561148|B.1.1.293|Gambia|2020-07-22	Africa|hCoV-19/Kenya/C2449/2020|EPI ISL 457878|B.1.5|Kenya|2020-04-24	0.0002780406	Africa
Africa|hCoV-19/Gambia/NPHL-038/2020|EPI ISL 561205|B.1.1|Gambia|2020	Africa|hCoV-19/Kenya/C2449/2020|EPI ISL 457878|B.1.5|Kenya|2020-04-24	0.0004171348	Africa
Africa|hCoV-19/Gambia/NPHL-061/2020|EPI ISL 561206|B.1.5.12|Gambia|2020	Africa|hCoV-19/Kenya/C2449/2020|EPI ISL 457878|B.1.5|Kenya|2020-04-24	0.0003823312	Africa
Africa|hCoV-19/Gambia/NPHL-1168/2020|EPI ISL 561212|B.1.5.12|Gambia|2020-06-27	Africa|hCoV-19/Kenya/C2449/2020|EPI ISL 457878|B.1.5|Kenya|2020-04-24	0.0003823548	Africa
Africa|hCoV-19/Gambia/NPHL-1208/2020|EPI ISL 561213|B.1.5.12|Gambia|2020-06-30	Africa|hCoV-19/Kenya/C2449/2020|EPI ISL 457878|B.1.5|Kenya|2020-04-24	0.0001400858	Africa
Africa|hCoV-19/Gambia/NPHL-1209/2020|EPI ISL 561214|B.1.5.12|Gambia|2020-06-30	Africa|hCoV-19/Kenya/C2449/2020|EPI ISL 457878|B.1.5|Kenya|2020-04-24	0.0001050500	Africa
Africa|hCoV-19/Gambia/NPHL-1212/2020|EPI ISL 561215|B.1.5.12|Gambia|2020-06-30	Africa|hCoV-19/Kenya/C2449/2020|EPI ISL 457878|B.1.5|Kenya|2020-04-24	0.0002432526	Africa
Africa|hCoV-19/Gambia/NPHL-1224/2020|EPI ISL 561217|B.1.1.293|Gambia|2020-06-30	Africa|hCoV-19/Kenya/C2449/2020|EPI ISL 457878|B.1.5|Kenya|2020-04-24	0.0002546593	Africa
Africa|hCoV-19/Gambia/NPHL-1230/2020|EPI ISL 561218|B.1.5|Gambia|2020-06-30	Africa|hCoV-19/Kenya/C2449/2020|EPI ISL 457878|B.1.5|Kenya|2020-04-24	0.0000700318	Africa
Africa|hCoV-19/Gambia/NPHL-1248/2020|EPI ISL 561222|B.1.5|Gambia|2020-07-01	Africa|hCoV-19/Kenya/C2449/2020|EPI ISL 457878|B.1.5|Kenya|2020-04-24	0.0000700270	Africa
Africa|hCoV-19/Gambia/NPHL-1258/2020|EPI ISL 561223|B.1.292|Gambia|2020-07-02	Africa|hCoV-19/Kenya/C2449/2020|EPI ISL 457878|B.1.5|Kenya|2020-04-24	0.0002085021	Africa
Africa|hCoV-19/Gambia/NPHL-1422/2020|EPI ISL 561228|B.1.5|Gambia|2020-07-04	Africa|hCoV-19/Kenya/C2449/2020|EPI ISL 457878|B.1.5|Kenya|2020-04-24	0.0001070970	Africa
Africa|hCoV-19/Gambia/NPHL-1424/2020|EPI ISL 561229|B.1.292|Gambia|2020-07-04	Africa|hCoV-19/Kenya/C2449/2020|EPI ISL 457878|B.1.5|Kenya|2020-04-24	0.0002085669	Africa
Africa|hCoV-19/Gambia/NPHL-1446/2020|EPI ISL 561230|B.1.5|Gambia|2020-07-04	Africa|hCoV-19/Kenya/C2449/2020|EPI ISL 457878|B.1.5|Kenya|2020-04-24	0.0000700270	Africa
Africa|hCoV-19/Gambia/NPHL-1477/2020|EPI ISL 561231|B.1.5|Gambia|2020	Africa|hCoV-19/Kenya/C2449/2020|EPI ISL 457878|B.1.5|Kenya|2020-04-24	0.0000710366	Africa
Africa|hCoV-19/Gambia/NPHL-1514/2020|EPI ISL 561232|B.1.1|Gambia|2020	Africa|hCoV-19/Kenya/C2449/2020|EPI ISL 457878|B.1.5|Kenya|2020-04-24	0.0003128021	Africa
Africa|hCoV-19/Gambia/NPHL-1641/2020|EPI ISL 561235|B.1.292|Gambia|2020-07-31	Africa|hCoV-19/Kenya/C2449/2020|EPI ISL 457878|B.1.5|Kenya|2020-04-24	0.0002476895	Africa
Africa|hCoV-19/Gambia/NPHL-1645/2020|EPI ISL 561236|B.1.1.293|Gambia|2020-08-04	Africa|hCoV-19/Kenya/C2449/2020|EPI ISL 457878|B.1.5|Kenya|2020-04-24	0.0002432998	Africa
Africa|hCoV-19/Gambia/NPHL-1711/2020|EPI ISL 561237|B.1.1.293|Gambia|2020-08-04	Africa|hCoV-19/Kenya/C2449/2020|EPI ISL 457878|B.1.5|Kenya|2020-04-24	0.0002780406	Africa
Africa|hCoV-19/Gambia/NPHL-1746/2020|EPI ISL 561238|B.1.1|Gambia|2020-07-20	Africa|hCoV-19/Kenya/C2449/2020|EPI ISL 457878|B.1.5|Kenya|2020-04-24	0.0002085507	Africa
Africa|hCoV-19/Gambia/NPHL-1921/2020|EPI ISL 561239|B.1.1|Gambia|2020	Africa|hCoV-19/Kenya/C2449/2020|EPI ISL 457878|B.1.5|Kenya|2020-04-24	0.0003823563	Africa
Africa|hCoV-19/Gambia/NPHL-1968/2020|EPI ISL 561240|B.1.1|Gambia|2020-07-16	Africa|hCoV-19/Kenya/C2449/2020|EPI ISL 457878|B.1.5|Kenya|2020-04-24	0.0003823563	Africa
Africa|hCoV-19/Gambia/NPHL-2037/2020|EPI ISL 561241|B.1.1|Gambia|2020-07-15	Africa|hCoV-19/Kenya/C2449/2020|EPI ISL 457878|B.1.5|Kenya|2020-04-24	0.0003476014	Africa
Africa|hCoV-19/Gambia/NPHL-2268/2020|EPI ISL 561242|B.1.1|Gambia|2020	Africa|hCoV-19/Kenya/C2449/2020|EPI ISL 457878|B.1.5|Kenya|2020-04-24	0.0001741985	Africa
Africa|hCoV-19/Gambia/NPHL-2344/2020|EPI ISL 561243|B.1.292|Gambia|2020	Africa|hCoV-19/Kenya/C2449/2020|EPI ISL 457878|B.1.5|Kenya|2020-04-24	0.0002780395	Africa
Africa|hCoV-19/Gambia/NPHL-2374/2020|EPI ISL 561244|B.1.5.12|Gambia|2020	Africa|hCoV-19/Kenya/C2449/2020|EPI ISL 457878|B.1.5|Kenya|2020-04-24	0.0002432610	Africa
Africa|hCoV-19/Gambia/NPHL-242/2020|EPI ISL 561245|B.1.5|Gambia|2020	Africa|hCoV-19/Kenya/C2449/2020|EPI ISL 457878|B.1.5|Kenya|2020-04-24	0.0000695014	Africa
Africa|hCoV-19/Gambia/NPHL-243/2020|EPI ISL 561246|B.1.5|Gambia|2020	Africa|hCoV-19/Kenya/C2449/2020|EPI ISL 457878|B.1.5|Kenya|2020-04-24	0.0001400956	Africa
Africa|hCoV-19/Gambia/NPHL-244/2020|EPI ISL 561247|B.1.1.293|Gambia|2020	Africa|hCoV-19/Kenya/C2449/2020|EPI ISL 457878|B.1.5|Kenya|2020-04-24	0.0003156286	Africa
Africa|hCoV-19/Gambia/NPHL-2443/2020|EPI ISL 561248|B.1.5.12|Gambia|2020	Africa|hCoV-19/Kenya/C2449/2020|EPI ISL 457878|B.1.5|Kenya|2020-04-24	0.0002432525	Africa
Africa|hCoV-19/Gambia/NPHL-2444/2020|EPI ISL 561249|B.1.292|Gambia|2020-07-21	Africa|hCoV-19/Kenya/C2449/2020|EPI ISL 457878|B.1.5|Kenya|2020-04-24	0.0002432576	Africa
Africa|hCoV-19/Gambia/NPHL-2446/2020|EPI ISL 561250|B.1.1|Gambia|2020	Africa|hCoV-19/Kenya/C2449/2020|EPI ISL 457878|B.1.5|Kenya|2020-04-24	0.0003852887	Africa
Africa|hCoV-19/Gambia/NPHL-245/2020|EPI ISL 561251|B.1.1|Gambia|2020	Africa|hCoV-19/Kenya/C2449/2020|EPI ISL 457878|B.1.5|Kenya|2020-04-24	0.0002101354	Africa
Africa|hCoV-19/Gambia/NPHL-2457/2020|EPI ISL 561252|B.1.1|Gambia|2020-07-21	Africa|hCoV-19/Kenya/C2449/2020|EPI ISL 457878|B.1.5|Kenya|2020-04-24	0.0003852752	Africa
Africa|hCoV-19/Gambia/NPHL-2458/2020|EPI ISL 561253|B.1.292|Gambia|2020-07-21	Africa|hCoV-19/Kenya/C2449/2020|EPI ISL 457878|B.1.5|Kenya|2020-04-24	0.0002452000	Africa
Africa|hCoV-19/Gambia/NPHL-2463/2020|EPI ISL 561254|B.1.1|Gambia|2020	Africa|hCoV-19/Kenya/C2449/2020|EPI ISL 457878|B.1.5|Kenya|2020-04-24	0.0003852752	Africa
Africa|hCoV-19/Gambia/NPHL-2465/2020|EPI ISL 561255|B.1.1|Gambia|2020-07-21	Africa|hCoV-19/Kenya/C2449/2020|EPI ISL 457878|B.1.5|Kenya|2020-04-24	0.0003853022	Africa
Africa|hCoV-19/Gambia/NPHL-2469/2020|EPI ISL 561256|B.1.5.12|Gambia|2020-07-21	Africa|hCoV-19/Kenya/C2449/2020|EPI ISL 457878|B.1.5|Kenya|2020-04-24	0.0003152009	Africa
Africa|hCoV-19/Gambia/NPHL-247/2020|EPI ISL 561257|B.1.1.293|Gambia|2020	Africa|hCoV-19/Kenya/C2449/2020|EPI ISL 457878|B.1.5|Kenya|2020-04-24	0.0003128207	Africa
Africa|hCoV-19/Gambia/NPHL-2470/2020|EPI ISL 561258|B.1.1|Gambia|2020-07-21	Africa|hCoV-19/Kenya/C2449/2020|EPI ISL 457878|B.1.5|Kenya|2020-04-24	0.0003852887	Africa
Africa|hCoV-19/Gambia/NPHL-2472/2020|EPI ISL 561259|B.1.5.12|Gambia|2020-07-21	Africa|hCoV-19/Kenya/C2449/2020|EPI ISL 457878|B.1.5|Kenya|2020-04-24	0.0001050464	Africa
Africa|hCoV-19/Gambia/NPHL-2473/2020|EPI ISL 561260|B.1.5.12|Gambia|2020-07-21	Africa|hCoV-19/Kenya/C2449/2020|EPI ISL 457878|B.1.5|Kenya|2020-04-24	0.0003823603	Africa
Africa|hCoV-19/Gambia/NPHL-2478/2020|EPI ISL 561261|B.1.5.12|Gambia|2020-07-21	Africa|hCoV-19/Kenya/C2449/2020|EPI ISL 457878|B.1.5|Kenya|2020-04-24	0.0002101310	Africa
Africa|hCoV-19/Gambia/NPHL-2497/2020|EPI ISL 561262|B.1.1.242|Gambia|2020-07-21	Africa|hCoV-19/Kenya/C2449/2020|EPI ISL 457878|B.1.5|Kenya|2020-04-24	0.0003502320	Africa
Africa|hCoV-19/Gambia/NPHL-2504/2020|EPI ISL 561264|B.1.5.12|Gambia|2020-07-23	Africa|hCoV-19/Kenya/C2449/2020|EPI ISL 457878|B.1.5|Kenya|2020-04-24	0.0003852672	Africa
Africa|hCoV-19/Gambia/NPHL-2514/2020|EPI ISL 561265|B.1.5.12|Gambia|2020-07-21	Africa|hCoV-19/Kenya/C2449/2020|EPI ISL 457878|B.1.5|Kenya|2020-04-24	0.0003152042	Africa
Africa|hCoV-19/Gambia/NPHL-2521/2020|EPI ISL 561266|B.1.5.12|Gambia|2020-07-23	Africa|hCoV-19/Kenya/C2449/2020|EPI ISL 457878|B.1.5|Kenya|2020-04-24	0.0003151910	Africa
Africa|hCoV-19/Gambia/NPHL-2522/2020|EPI ISL 561267|B.1.1.293|Gambia|2020-07-22	Africa|hCoV-19/Kenya/C2449/2020|EPI ISL 457878|B.1.5|Kenya|2020-04-24	0.0003502588	Africa
Africa|hCoV-19/Gambia/NPHL-2524/2020|EPI ISL 561268|B.1.1|Gambia|2020-07-24	Africa|hCoV-19/Kenya/C2449/2020|EPI ISL 457878|B.1.5|Kenya|2020-04-24	0.0003476015	Africa
Africa|hCoV-19/Gambia/NPHL-2529/2020|EPI ISL 561269|B.1.1.293|Gambia|2020-07-21	Africa|hCoV-19/Kenya/C2449/2020|EPI ISL 457878|B.1.5|Kenya|2020-04-24	0.0003151976	Africa
Africa|hCoV-19/Gambia/NPHL-253/2020|EPI ISL 561270|B.1.1.293|Gambia|2020	Africa|hCoV-19/Kenya/C2449/2020|EPI ISL 457878|B.1.5|Kenya|2020-04-24	0.0003475737	Africa
Africa|hCoV-19/Gambia/NPHL-2537/2020|EPI ISL 561271|B.1.1|Gambia|2020	Africa|hCoV-19/Kenya/C2449/2020|EPI ISL 457878|B.1.5|Kenya|2020-04-24	0.0004203194	Africa
Africa|hCoV-19/Gambia/NPHL-2538/2020|EPI ISL 561272|B.1.5.12|Gambia|2020-07-21	Africa|hCoV-19/Kenya/C2449/2020|EPI ISL 457878|B.1.5|Kenya|2020-04-24	0.0002801570	Africa
Africa|hCoV-19/Gambia/NPHL-2550/2020|EPI ISL 561274|B.1.292|Gambia|2020-07-21	Africa|hCoV-19/Kenya/C2449/2020|EPI ISL 457878|B.1.5|Kenya|2020-04-24	0.0002101082	Africa
Africa|hCoV-19/Gambia/NPHL-2554/2020|EPI ISL 561275|B.1.5.12|Gambia|2020	Africa|hCoV-19/Kenya/C2449/2020|EPI ISL 457878|B.1.5|Kenya|2020-04-24	0.0002101185	Africa
Africa|hCoV-19/Gambia/NPHL-2555/2020|EPI ISL 561276|B.1.1|Gambia|2020-07-21	Africa|hCoV-19/Kenya/C2449/2020|EPI ISL 457878|B.1.5|Kenya|2020-04-24	0.0003503446	Africa
Africa|hCoV-19/Gambia/NPHL-256/2020|EPI ISL 561277|B.1.1.293|Gambia|2020	Africa|hCoV-19/Kenya/C2449/2020|EPI ISL 457878|B.1.5|Kenya|2020-04-24	0.0002432973	Africa
Africa|hCoV-19/Gambia/NPHL-2560/2020|EPI ISL 561278|B.1.1|Gambia|2020	Africa|hCoV-19/Kenya/C2449/2020|EPI ISL 457878|B.1.5|Kenya|2020-04-24	0.0003852752	Africa
Africa|hCoV-19/Gambia/NPHL-2567/2020|EPI ISL 561279|B.1|Gambia|2020	Africa|hCoV-19/Kenya/C2449/2020|EPI ISL 457878|B.1.5|Kenya|2020-04-24	0.0004171506	Africa
Africa|hCoV-19/Gambia/NPHL-2573/2020|EPI ISL 561280|B.1.1.293|Gambia|2020	Africa|hCoV-19/Kenya/C2449/2020|EPI ISL 457878|B.1.5|Kenya|2020-04-24	0.0002101280	Africa
Africa|hCoV-19/Gambia/NPHL-2586/2020|EPI ISL 561281|B.1.5.12|Gambia|2020-07-23	Africa|hCoV-19/Kenya/C2449/2020|EPI ISL 457878|B.1.5|Kenya|2020-04-24	0.0002100891	Africa
Africa|hCoV-19/Gambia/NPHL-2588/2020|EPI ISL 561282|B.1.1|Gambia|2020	Africa|hCoV-19/Kenya/C2449/2020|EPI ISL 457878|B.1.5|Kenya|2020-04-24	0.0004171247	Africa
Africa|hCoV-19/Gambia/NPHL-2615/2020|EPI ISL 561283|B.1.1.293|Gambia|2020-08-18	Africa|hCoV-19/Kenya/C2449/2020|EPI ISL 457878|B.1.5|Kenya|2020-04-24	0.0003475737	Africa
Africa|hCoV-19/Gambia/NPHL-2626/2020|EPI ISL 561284|B.1.1.293|Gambia|2020	Africa|hCoV-19/Kenya/C2449/2020|EPI ISL 457878|B.1.5|Kenya|2020-04-24	0.0002432998	Africa
Africa|hCoV-19/Gambia/NPHL-2640/2020|EPI ISL 561285|B.1.5.12|Gambia|2020-06-17	Africa|hCoV-19/Kenya/C2449/2020|EPI ISL 457878|B.1.5|Kenya|2020-04-24	0.0002085073	Africa
Africa|hCoV-19/Gambia/NPHL-266/2020|EPI ISL 561286|B.1.5.12|Gambia|2020	Africa|hCoV-19/Kenya/C2449/2020|EPI ISL 457878|B.1.5|Kenya|2020-04-24	0.0002801727	Africa
Africa|hCoV-19/Gambia/NPHL-2706/2020|EPI ISL 561287|B.1.292|Gambia|2020	Africa|hCoV-19/Kenya/C2449/2020|EPI ISL 457878|B.1.5|Kenya|2020-04-24	0.0002780145	Africa
Africa|hCoV-19/Gambia/NPHL-2712/2020|EPI ISL 561288|B.1.5.12|Gambia|2020-08-03	Africa|hCoV-19/Kenya/C2449/2020|EPI ISL 457878|B.1.5|Kenya|2020-04-24	0.0003128098	Africa
Africa|hCoV-19/Gambia/NPHL-2727/2020|EPI ISL 561289|B.1.5.12|Gambia|2020-08-04	Africa|hCoV-19/Kenya/C2449/2020|EPI ISL 457878|B.1.5|Kenya|2020-04-24	0.0003127957	Africa
Africa|hCoV-19/Gambia/NPHL-2729/2020|EPI ISL 561290|B.1.1|Gambia|2020-07-23	Africa|hCoV-19/Kenya/C2449/2020|EPI ISL 457878|B.1.5|Kenya|2020-04-24	0.0003823563	Africa
Africa|hCoV-19/Gambia/NPHL-2736/2020|EPI ISL 561291|B.1.1.242|Gambia|2020-07-25	Africa|hCoV-19/Kenya/C2449/2020|EPI ISL 457878|B.1.5|Kenya|2020-04-24	0.0004171161	Africa
Africa|hCoV-19/Gambia/NPHL-2759/2020|EPI ISL 561292|B.1.5.12|Gambia|2020-08-07	Africa|hCoV-19/Kenya/C2449/2020|EPI ISL 457878|B.1.5|Kenya|2020-04-24	0.0002780599	Africa
Africa|hCoV-19/Gambia/NPHL-2762/2020|EPI ISL 561293|B.1.5.12|Gambia|2020-07-25	Africa|hCoV-19/Kenya/C2449/2020|EPI ISL 457878|B.1.5|Kenya|2020-04-24	0.0003475652	Africa
Africa|hCoV-19/Gambia/NPHL-2767/2020|EPI ISL 561294|B.1.1.293|Gambia|2020-07-25	Africa|hCoV-19/Kenya/C2449/2020|EPI ISL 457878|B.1.5|Kenya|2020-04-24	0.0003823484	Africa
Africa|hCoV-19/Gambia/NPHL-2768/2020|EPI ISL 561295|B.1.1.293|Gambia|2020-07-27	Africa|hCoV-19/Kenya/C2449/2020|EPI ISL 457878|B.1.5|Kenya|2020-04-24	0.0003128098	Africa
Africa|hCoV-19/Gambia/NPHL-277/2020|EPI ISL 561296|B.1.5.12|Gambia|2020	Africa|hCoV-19/Kenya/C2449/2020|EPI ISL 457878|B.1.5|Kenya|2020-04-24	0.0003128033	Africa
Africa|hCoV-19/Gambia/NPHL-2785/2020|EPI ISL 561297|B.1.1.242|Gambia|2020-07-27	Africa|hCoV-19/Kenya/C2449/2020|EPI ISL 457878|B.1.5|Kenya|2020-04-24	0.0003475786	Africa
Africa|hCoV-19/Gambia/NPHL-2790/2020|EPI ISL 561298|B.1.1.293|Gambia|2020	Africa|hCoV-19/Kenya/C2449/2020|EPI ISL 457878|B.1.5|Kenya|2020-04-24	0.0003823563	Africa
Africa|hCoV-19/Gambia/NPHL-2825/2020|EPI ISL 561299|B.1.5.12|Gambia|2020	Africa|hCoV-19/Kenya/C2449/2020|EPI ISL 457878|B.1.5|Kenya|2020-04-24	0.0003127663	Africa
Africa|hCoV-19/Gambia/NPHL-287/2020|EPI ISL 561300|B.1.1.293|Gambia|2020	Africa|hCoV-19/Kenya/C2449/2020|EPI ISL 457878|B.1.5|Kenya|2020-04-24	0.0003475930	Africa
Africa|hCoV-19/Gambia/NPHL-2889/2020|EPI ISL 561301|B.1.5.12|Gambia|2020	Africa|hCoV-19/Kenya/C2449/2020|EPI ISL 457878|B.1.5|Kenya|2020-04-24	0.0003510172	Africa
Africa|hCoV-19/Gambia/NPHL-2892/2020|EPI ISL 561302|B.1.5.12|Gambia|2020-09-07	Africa|hCoV-19/Kenya/C2449/2020|EPI ISL 457878|B.1.5|Kenya|2020-04-24	0.0003510172	Africa
Africa|hCoV-19/Gambia/NPHL-290/2020|EPI ISL 561303|B.1.1.293|Gambia|2020	Africa|hCoV-19/Kenya/C2449/2020|EPI ISL 457878|B.1.5|Kenya|2020-04-24	0.0003128097	Africa
Africa|hCoV-19/Gambia/NPHL-2909/2020|EPI ISL 561304|B.1.1.293|Gambia|2020-07-26	Africa|hCoV-19/Kenya/C2449/2020|EPI ISL 457878|B.1.5|Kenya|2020-04-24	0.0003475894	Africa
Africa|hCoV-19/Gambia/NPHL-2984/2020|EPI ISL 561307|B.1.1.293|Gambia|2020	Africa|hCoV-19/Kenya/C2449/2020|EPI ISL 457878|B.1.5|Kenya|2020-04-24	0.0003823735	Africa
Africa|hCoV-19/Gambia/NPHL-299/2020|EPI ISL 561308|B.1.1.293|Gambia|2020	Africa|hCoV-19/Kenya/C2449/2020|EPI ISL 457878|B.1.5|Kenya|2020-04-24	0.0003475809	Africa
Africa|hCoV-19/Gambia/NPHL-3047/2020|EPI ISL 561309|B.1.5.12|Gambia|2020-07-28	Africa|hCoV-19/Kenya/C2449/2020|EPI ISL 457878|B.1.5|Kenya|2020-04-24	0.0003510172	Africa
Africa|hCoV-19/Gambia/NPHL-3055/2020|EPI ISL 561310|B.1.5.12|Gambia|2020-07-17	Africa|hCoV-19/Kenya/C2449/2020|EPI ISL 457878|B.1.5|Kenya|2020-04-24	0.0003475652	Africa
Africa|hCoV-19/Gambia/NPHL-3062/2020|EPI ISL 561311|B.1.5.12|Gambia|2020	Africa|hCoV-19/Kenya/C2449/2020|EPI ISL 457878|B.1.5|Kenya|2020-04-24	0.0003510172	Africa
Africa|hCoV-19/Gambia/NPHL-3079/2020|EPI ISL 561312|B.1.5.12|Gambia|2020-07-27	Africa|hCoV-19/Kenya/C2449/2020|EPI ISL 457878|B.1.5|Kenya|2020-04-24	0.0003510172	Africa
Africa|hCoV-19/Gambia/NPHL-3206/2020|EPI ISL 561313|B.1.1.293|Gambia|2020	Africa|hCoV-19/Kenya/C2449/2020|EPI ISL 457878|B.1.5|Kenya|2020-04-24	0.0004171348	Africa
Africa|hCoV-19/Gambia/NPHL-3254/2020|EPI ISL 561315|B.1.5.12|Gambia|2020-07-28	Africa|hCoV-19/Kenya/C2449/2020|EPI ISL 457878|B.1.5|Kenya|2020-04-24	0.0003475653	Africa
Africa|hCoV-19/Gambia/NPHL-3281/2020|EPI ISL 561316|B.1.1|Gambia|2020-07-28	Africa|hCoV-19/Kenya/C2449/2020|EPI ISL 457878|B.1.5|Kenya|2020-04-24	0.0004686592	Africa
Africa|hCoV-19/Gambia/NPHL-483B/2020|EPI ISL 561318|B.1.1|Gambia|2020	Africa|hCoV-19/Kenya/C2449/2020|EPI ISL 457878|B.1.5|Kenya|2020-04-24	0.0004686559	Africa
Africa|hCoV-19/Gambia/NPHL-704/2020|EPI ISL 561320|B.1.1.293|Gambia|2020	Africa|hCoV-19/Kenya/C2449/2020|EPI ISL 457878|B.1.5|Kenya|2020-04-24	0.0005606070	Africa
Africa|hCoV-19/Gambia/NPHL-737/2020|EPI ISL 561323|B.1.1.293|Gambia|2020	Africa|hCoV-19/Kenya/C2449/2020|EPI ISL 457878|B.1.5|Kenya|2020-04-24	0.0002801628	Africa
Africa|hCoV-19/Gambia/NPHL-748/2020|EPI ISL 561324|B.1.1|Gambia|2020	Africa|hCoV-19/Kenya/C2449/2020|EPI ISL 457878|B.1.5|Kenya|2020-04-24	0.0003476014	Africa
Africa|hCoV-19/Gambia/NPHL-758/2020|EPI ISL 561326|B.1.1.293|Gambia|2020	Africa|hCoV-19/Kenya/C2449/2020|EPI ISL 457878|B.1.5|Kenya|2020-04-24	0.0001766823	Africa
Africa|hCoV-19/Gambia/NPHL-760/2020|EPI ISL 561327|B.1.5|Gambia|2020	Africa|hCoV-19/Kenya/C2449/2020|EPI ISL 457878|B.1.5|Kenya|2020-04-24	0.0001050585	Africa
Africa|hCoV-19/Gambia/NPHL-790/2020|EPI ISL 561329|B.1.5|Gambia|2020	Africa|hCoV-19/Kenya/C2449/2020|EPI ISL 457878|B.1.5|Kenya|2020-04-24	0.0000700368	Africa
Africa|hCoV-19/Gambia/NPHL-923/2020|EPI ISL 561330|B.1.5.12|Gambia|2020	Africa|hCoV-19/Kenya/C2449/2020|EPI ISL 457878|B.1.5|Kenya|2020-04-24	0.0002432695	Africa
Africa|hCoV-19/Gambia/NPHL-930/2020|EPI ISL 561331|B.1.5|Gambia|2020	Africa|hCoV-19/Kenya/C2449/2020|EPI ISL 457878|B.1.5|Kenya|2020-04-24	0.0001050585	Africa
Africa|hCoV-19/Gambia/NPHL-941/2020|EPI ISL 561332|B.1.5.12|Gambia|2020	Africa|hCoV-19/Kenya/C2449/2020|EPI ISL 457878|B.1.5|Kenya|2020-04-24	0.0002780213	Africa
Africa|hCoV-19/Gambia/NPHL-956/2020|EPI ISL 561334|B.1.5.12|Gambia|2020	Africa|hCoV-19/Kenya/C2449/2020|EPI ISL 457878|B.1.5|Kenya|2020-04-24	0.0002801570	Africa
Africa|hCoV-19/Ghana/1651 S3/2020|EPI ISL 422387|A.11|Ghana|2020-03-25	Africa|hCoV-19/Kenya/C2449/2020|EPI ISL 457878|B.1.5|Kenya|2020-04-24	0.0003910318	Africa
Africa|hCoV-19/Ghana/1659 S14/2020|EPI ISL 422405|B.1.220|Ghana|2020-03-25	Africa|hCoV-19/Kenya/C2449/2020|EPI ISL 457878|B.1.5|Kenya|2020-04-24	0.0001416015	Africa
Africa|hCoV-19/Ghana/2230 S4/2020|EPI ISL 422390|B.40|Ghana|2020-03-25	Africa|hCoV-19/Kenya/C2449/2020|EPI ISL 457878|B.1.5|Kenya|2020-04-24	0.0003479243	Africa
Africa|hCoV-19/Ghana/2333 S5/2020|EPI ISL 422394|B.1.3|Ghana|2020-03-27	Africa|hCoV-19/Kenya/C2449/2020|EPI ISL 457878|B.1.5|Kenya|2020-04-24	0.0002454467	Africa
Africa|hCoV-19/Ghana/2573 S27/2020|EPI ISL 515082|A|Ghana|2020-03-29	Africa|hCoV-19/Kenya/C2449/2020|EPI ISL 457878|B.1.5|Kenya|2020-04-24	0.0005248020	Africa
Africa|hCoV-19/Ghana/2666 S32/2020|EPI ISL 515083|A|Ghana|2020-03-27	Africa|hCoV-19/Kenya/C2449/2020|EPI ISL 457878|B.1.5|Kenya|2020-04-24	0.0000704090	Africa
Africa|hCoV-19/Ghana/2709 S25/2020|EPI ISL 515084|B.1|Ghana|2020-03-28	Africa|hCoV-19/Kenya/C2449/2020|EPI ISL 457878|B.1.5|Kenya|2020-04-24	0.0002435114	Africa
Africa|hCoV-19/Ghana/2828 S6/2020|EPI ISL 422397|A.11|Ghana|2020-03-29	Africa|hCoV-19/Kenya/C2449/2020|EPI ISL 457878|B.1.5|Kenya|2020-04-24	0.0005225228	Africa
Africa|hCoV-19/Ghana/2852 S30/2020|EPI ISL 515085|B.6|Ghana|2020-03-28	Africa|hCoV-19/Kenya/C2449/2020|EPI ISL 457878|B.1.5|Kenya|2020-04-24	0.0001754513	Africa
Africa|hCoV-19/Ghana/2914 S8/2020|EPI ISL 422399|B.1.1|Ghana|2020-03-30	Africa|hCoV-19/Kenya/C2449/2020|EPI ISL 457878|B.1.5|Kenya|2020-04-24	0.0002113520	Africa
Africa|hCoV-19/Ghana/34927 S20/2020|EPI ISL 515086|A.11|Ghana|2020-05-23	Africa|hCoV-19/Kenya/C2449/2020|EPI ISL 457878|B.1.5|Kenya|2020-04-24	0.0004198341	Africa
Africa|hCoV-19/Ghana/34928 S21/2020|EPI ISL 515087|A.11|Ghana|2020-05-23	Africa|hCoV-19/Kenya/C2449/2020|EPI ISL 457878|B.1.5|Kenya|2020-04-24	0.0005249251	Africa
Africa|hCoV-19/Ghana/34980 S22/2020|EPI ISL 515088|B.1.1|Ghana|2020-05-23	Africa|hCoV-19/Kenya/C2449/2020|EPI ISL 457878|B.1.5|Kenya|2020-04-24	0.0002103320	Africa
Africa|hCoV-19/Ghana/34983 S40/2020|EPI ISL 515089|B.1.1|Ghana|2020-05-23	Africa|hCoV-19/Kenya/C2449/2020|EPI ISL 457878|B.1.5|Kenya|2020-04-24	0.0002798953	Africa
Africa|hCoV-19/Ghana/35012 S17/2020|EPI ISL 515090|B.1.1|Ghana|2020-05-23	Africa|hCoV-19/Kenya/C2449/2020|EPI ISL 457878|B.1.5|Kenya|2020-04-24	0.0002780570	Africa
Africa|hCoV-19/Ghana/35019 S18/2020|EPI ISL 515091|B.1.1|Ghana|2020-05-23	Africa|hCoV-19/Kenya/C2449/2020|EPI ISL 457878|B.1.5|Kenya|2020-04-24	0.0001749970	Africa
Africa|hCoV-19/Ghana/35183 S24/2020|EPI ISL 515092|A|Ghana|2020-05-24	Africa|hCoV-19/Kenya/C2449/2020|EPI ISL 457878|B.1.5|Kenya|2020-04-24	0.0000707552	Africa
Africa|hCoV-19/Ghana/35280 S41/2020|EPI ISL 515093|A|Ghana|2020-05-24	Africa|hCoV-19/Kenya/C2449/2020|EPI ISL 457878|B.1.5|Kenya|2020-04-24	0.0004239075	Africa
Africa|hCoV-19/Ghana/35394 S49/2020|EPI ISL 515094|B.1.1.307|Ghana|2020-05-24	Africa|hCoV-19/Kenya/C2449/2020|EPI ISL 457878|B.1.5|Kenya|2020-04-24	0.0002102678	Africa
Africa|hCoV-19/Ghana/35466 S19/2020|EPI ISL 515095|B.1.1|Ghana|2020-05-24	Africa|hCoV-19/Kenya/C2449/2020|EPI ISL 457878|B.1.5|Kenya|2020-04-24	0.0002448578	Africa
Africa|hCoV-19/Ghana/35563 S37/2020|EPI ISL 515096|A.11|Ghana|2020-05-24	Africa|hCoV-19/Kenya/C2449/2020|EPI ISL 457878|B.1.5|Kenya|2020-04-24	0.0005561683	Africa
Africa|hCoV-19/Ghana/36523 S23/2020|EPI ISL 515097|A|Ghana|2020-05-27	Africa|hCoV-19/Kenya/C2449/2020|EPI ISL 457878|B.1.5|Kenya|2020-04-24	0.0001054217	Africa
Africa|hCoV-19/Ghana/81216 S36/2020|EPI ISL 515098|A|Ghana|2020-05-20	Africa|hCoV-19/Kenya/C2449/2020|EPI ISL 457878|B.1.5|Kenya|2020-04-24	0.0005242022	Africa
Africa|hCoV-19/Ghana/81219 S34/2020|EPI ISL 515099|B.1.1|Ghana|2020-05-20	Africa|hCoV-19/Kenya/C2449/2020|EPI ISL 457878|B.1.5|Kenya|2020-04-24	0.0001749236	Africa
Africa|hCoV-19/Ghana/82879 S48/2020|EPI ISL 515100|B.1|Ghana|2020-05-20	Africa|hCoV-19/Kenya/C2449/2020|EPI ISL 457878|B.1.5|Kenya|2020-04-24	0.0002798493	Africa
Africa|hCoV-19/Ghana/83637 S29/2020|EPI ISL 515101|B.1.1|Ghana|2020-05-22	Africa|hCoV-19/Kenya/C2449/2020|EPI ISL 457878|B.1.5|Kenya|2020-04-24	0.0002093393	Africa
Africa|hCoV-19/Ghana/84049 S31/2020|EPI ISL 515102|B.1|Ghana|2020-05-25	Africa|hCoV-19/Kenya/C2449/2020|EPI ISL 457878|B.1.5|Kenya|2020-04-24	0.0003135386	Africa
Africa|hCoV-19/Ghana/84162 S45/2020|EPI ISL 515103|A|Ghana|2020-04-25	Africa|hCoV-19/Kenya/C2449/2020|EPI ISL 457878|B.1.5|Kenya|2020-04-24	0.0003885558	Africa
Africa|hCoV-19/Ghana/84182 S43/2020|EPI ISL 515104|B.1.1|Ghana|2020-05-25	Africa|hCoV-19/Kenya/C2449/2020|EPI ISL 457878|B.1.5|Kenya|2020-04-24	0.0003530191	Africa
Africa|hCoV-19/Ghana/84210 S44/2020|EPI ISL 515105|A|Ghana|2020-05-24	Africa|hCoV-19/Kenya/C2449/2020|EPI ISL 457878|B.1.5|Kenya|2020-04-24	0.0004550846	Africa
Africa|hCoV-19/Ghana/84218 S47/2020|EPI ISL 515106|A|Ghana|2020-05-25	Africa|hCoV-19/Kenya/C2449/2020|EPI ISL 457878|B.1.5|Kenya|2020-04-24	0.0005289915	Africa
Africa|hCoV-19/Ghana/84260 S28/2020|EPI ISL 515107|A|Ghana|2020-05-25	Africa|hCoV-19/Kenya/C2449/2020|EPI ISL 457878|B.1.5|Kenya|2020-04-24	0.0004210521	Africa
Africa|hCoV-19/Ghana/84279 S42/2020|EPI ISL 515108|B.1|Ghana|2020-05-25	Africa|hCoV-19/Kenya/C2449/2020|EPI ISL 457878|B.1.5|Kenya|2020-04-24	0.0003146125	Africa
Africa|hCoV-19/Ghana/84301 S35/2020|EPI ISL 515109|A.11|Ghana|2020-05-24	Africa|hCoV-19/Kenya/C2449/2020|EPI ISL 457878|B.1.5|Kenya|2020-04-24	0.0003926969	Africa
Africa|hCoV-19/Ghana/84430 S51/2020|EPI ISL 515110|B.1.1.307|Ghana|2020-05-25	Africa|hCoV-19/Kenya/C2449/2020|EPI ISL 457878|B.1.5|Kenya|2020-04-24	0.0002098855	Africa
Africa|hCoV-19/Ghana/84438 S50/2020|EPI ISL 515111|A|Ghana|2020-05-24	Africa|hCoV-19/Kenya/C2449/2020|EPI ISL 457878|B.1.5|Kenya|2020-04-24	0.0004194337	Africa
Africa|hCoV-19/Ghana/84484 S16/2020|EPI ISL 515112|B.1.1|Ghana|2020-05-25	Africa|hCoV-19/Kenya/C2449/2020|EPI ISL 457878|B.1.5|Kenya|2020-04-24	0.0002825969	Africa
Africa|hCoV-19/Ghana/KATH23/2020|EPI ISL 515181|A.11|Ghana|2020-03-22	Africa|hCoV-19/Kenya/C2449/2020|EPI ISL 457878|B.1.5|Kenya|2020-04-24	0.0003823523	Africa
Africa|hCoV-19/Ghana/TTH10/2020|EPI ISL 515182|A|Ghana|2020-03-27	Africa|hCoV-19/Kenya/C2449/2020|EPI ISL 457878|B.1.5|Kenya|2020-04-24	0.0003475496	Africa
Africa|hCoV-19/Ghana/TTH11/2020|EPI ISL 515183|A|Ghana|2020-03-27	Africa|hCoV-19/Kenya/C2449/2020|EPI ISL 457878|B.1.5|Kenya|2020-04-24	0.0003487371	Africa
Africa|hCoV-19/Ghana/TTH6/2020|EPI ISL 515248|A|Ghana|2020-03-27	Africa|hCoV-19/Kenya/C2449/2020|EPI ISL 457878|B.1.5|Kenya|2020-04-24	0.0004357153	Africa
Africa|hCoV-19/Kenya/C1092/2020|EPI ISL 457849|B.1.5|Kenya|2020-04-18	Africa|hCoV-19/Kenya/C2449/2020|EPI ISL 457878|B.1.5|Kenya|2020-04-24	0.0001074817	Africa
Africa|hCoV-19/Kenya/C1102/2020|EPI ISL 568708|B.1.5|Kenya|2020-04-19	Africa|hCoV-19/Kenya/C2449/2020|EPI ISL 457878|B.1.5|Kenya|2020-04-24	0.0002105088	Africa
Africa|hCoV-19/Kenya/C1162/2020|EPI ISL 457850|B.1.5|Kenya|2020-04-19	Africa|hCoV-19/Kenya/C2449/2020|EPI ISL 457878|B.1.5|Kenya|2020-04-24	0.0000709333	Africa
Africa|hCoV-19/Kenya/C1216/2020|EPI ISL 457854|B.1.5|Kenya|2020-04-19	Africa|hCoV-19/Kenya/C2449/2020|EPI ISL 457878|B.1.5|Kenya|2020-04-24	0.0001042399	Africa
Africa|hCoV-19/Kenya/C1292/2020|EPI ISL 457856|B|Kenya|2020-04-20	Africa|hCoV-19/Kenya/C2449/2020|EPI ISL 457878|B.1.5|Kenya|2020-04-24	0.0001053388	Africa
Africa|hCoV-19/Kenya/C1357/2020|EPI ISL 457858|B.1.5|Kenya|2020-04-20	Africa|hCoV-19/Kenya/C2449/2020|EPI ISL 457878|B.1.5|Kenya|2020-04-24	0.0000719979	Africa
Africa|hCoV-19/Kenya/C1422/2020|EPI ISL 457861|B.1|Kenya|2020-04-20	Africa|hCoV-19/Kenya/C2449/2020|EPI ISL 457878|B.1.5|Kenya|2020-04-24	0.0001085109	Africa
Africa|hCoV-19/Kenya/C1499/2020|EPI ISL 457863|B.1.5|Kenya|2020-04-20	Africa|hCoV-19/Kenya/C2449/2020|EPI ISL 457878|B.1.5|Kenya|2020-04-24	0.0001053291	Africa
Africa|hCoV-19/Kenya/C1646/2020|EPI ISL 457865|B.1.5|Kenya|2020-04-21	Africa|hCoV-19/Kenya/C2449/2020|EPI ISL 457878|B.1.5|Kenya|2020-04-24	0.0000736169	Africa
Africa|hCoV-19/Kenya/C1739/2020|EPI ISL 457866|B|Kenya|2020-04-22	Africa|hCoV-19/Kenya/C2449/2020|EPI ISL 457878|B.1.5|Kenya|2020-04-24	0.0000721225	Africa
Africa|hCoV-19/Kenya/C1751/2020|EPI ISL 457867|B.1.5|Kenya|2020-04-22	Africa|hCoV-19/Kenya/C2449/2020|EPI ISL 457878|B.1.5|Kenya|2020-04-24	0.0000694918	Africa
Africa|hCoV-19/Kenya/C21582/2020|EPI ISL 568872|B.1|Kenya|2020-06-22	Africa|hCoV-19/Kenya/C2449/2020|EPI ISL 457878|B.1.5|Kenya|2020-04-24	0.0003128022	Africa
Africa|hCoV-19/Kenya/C22/2020|EPI ISL 457845|B.1.5|Kenya|2020-03-17	Africa|hCoV-19/Kenya/C2449/2020|EPI ISL 457878|B.1.5|Kenya|2020-04-24	0.0000728289	Africa
Africa|hCoV-19/Kenya/C2439/2020|EPI ISL 457877|B.1.5|Kenya|2020-04-24	Africa|hCoV-19/Kenya/C2449/2020|EPI ISL 457878|B.1.5|Kenya|2020-04-24	0.0001404517	Africa
Africa|hCoV-19/Algeria/G0638 2264/2020|EPI ISL 418241|B.1|Algeria|2020-03-02	Africa|hCoV-19/Kenya/C2469/2020|EPI ISL 457879|B.1.5|Kenya|2020-04-24	0.0002391691	Africa
Africa|hCoV-19/Algeria/G0640 2265/2020|EPI ISL 418242|B.1|Algeria|2020-03-08	Africa|hCoV-19/Kenya/C2469/2020|EPI ISL 457879|B.1.5|Kenya|2020-04-24	0.0001363941	Africa
Africa|hCoV-19/Algeria/G0860 2262/2020|EPI ISL 420037|B.1|Algeria|2020-03-02	Africa|hCoV-19/Kenya/C2469/2020|EPI ISL 457879|B.1.5|Kenya|2020-04-24	0.0001363941	Africa
Africa|hCoV-19/Benin/1022/2020|EPI ISL 476826|B.1|Benin|2020-03-25	Africa|hCoV-19/Kenya/C2469/2020|EPI ISL 457879|B.1.5|Kenya|2020-04-24	0.0001023029	Africa
Africa|hCoV-19/Benin/1092/2020|EPI ISL 476827|B.1|Benin|2020-03-27	Africa|hCoV-19/Kenya/C2469/2020|EPI ISL 457879|B.1.5|Kenya|2020-04-24	0.0001705693	Africa
Africa|hCoV-19/Benin/1408/2020|EPI ISL 476825|B.1.356|Benin|2020-04-04	Africa|hCoV-19/Kenya/C2469/2020|EPI ISL 457879|B.1.5|Kenya|2020-04-24	0.0001364034	Africa
Africa|hCoV-19/Benin/1409/2020|EPI ISL 476828|B.1|Benin|2020-04-06	Africa|hCoV-19/Kenya/C2469/2020|EPI ISL 457879|B.1.5|Kenya|2020-04-24	0.0001717450	Africa
Africa|hCoV-19/Benin/1950/2020|EPI ISL 476830|A|Benin|2020-04-15	Africa|hCoV-19/Kenya/C2469/2020|EPI ISL 457879|B.1.5|Kenya|2020-04-24	0.0003411249	Africa
Africa|hCoV-19/Benin/197/2020|EPI ISL 476822|B.1.178|Benin|2020-03-15	Africa|hCoV-19/Kenya/C2469/2020|EPI ISL 457879|B.1.5|Kenya|2020-04-24	0.0001023144	Africa
Africa|hCoV-19/Benin/2012/2020|EPI ISL 476831|A|Benin|2020-04-15	Africa|hCoV-19/Kenya/C2469/2020|EPI ISL 457879|B.1.5|Kenya|2020-04-24	0.0003751901	Africa
Africa|hCoV-19/Benin/260/2020|EPI ISL 476823|B.1.292|Benin|2020-03-17	Africa|hCoV-19/Kenya/C2469/2020|EPI ISL 457879|B.1.5|Kenya|2020-04-24	0.0002046176	Africa
Africa|hCoV-19/Benin/314/2020|EPI ISL 476834|B.1.5|Benin|2020-03-17	Africa|hCoV-19/Kenya/C2469/2020|EPI ISL 457879|B.1.5|Kenya|2020-04-24	0.0002057831	Africa
Africa|hCoV-19/Benin/461/2020|EPI ISL 476833|A|Benin|2020-03-17	Africa|hCoV-19/Kenya/C2469/2020|EPI ISL 457879|B.1.5|Kenya|2020-04-24	0.0003410599	Africa
Africa|hCoV-19/Benin/501/2020|EPI ISL 476824|B.1.356|Benin|2020-03-17	Africa|hCoV-19/Kenya/C2469/2020|EPI ISL 457879|B.1.5|Kenya|2020-04-24	0.0001363941	Africa
Africa|hCoV-19/Benin/843/2020|EPI ISL 476829|A|Benin|2020-03-19	Africa|hCoV-19/Kenya/C2469/2020|EPI ISL 457879|B.1.5|Kenya|2020-04-24	0.0002728739	Africa
Africa|hCoV-19/Botswana/BOT0455/2020|EPI ISL 560386|B.1|Botswana|2020-03-28	Africa|hCoV-19/Kenya/C2469/2020|EPI ISL 457879|B.1.5|Kenya|2020-04-24	0.0000681943	Africa
Africa|hCoV-19/Botswana/BOT2254/2020|EPI ISL 560390|B.1.1|Botswana|2020-04-08	Africa|hCoV-19/Kenya/C2469/2020|EPI ISL 457879|B.1.5|Kenya|2020-04-24	0.0001388866	Africa
Africa|hCoV-19/Botswana/BOT2283/2020|EPI ISL 560385|B.1|Botswana|2020-04-07	Africa|hCoV-19/Kenya/C2469/2020|EPI ISL 457879|B.1.5|Kenya|2020-04-24	0.0001751950	Africa
Africa|hCoV-19/Botswana/BOT2624/2020|EPI ISL 560387|B.1.1|Botswana|2020-04-05	Africa|hCoV-19/Kenya/C2469/2020|EPI ISL 457879|B.1.5|Kenya|2020-04-24	0.0001401663	Africa
Africa|hCoV-19/Botswana/BOT4161/2020|EPI ISL 560388|B.1.1.220|Botswana|2020-04-16	Africa|hCoV-19/Kenya/C2469/2020|EPI ISL 457879|B.1.5|Kenya|2020-04-24	0.0002083458	Africa
Africa|hCoV-19/DRC/04186/2020|EPI ISL 471411|A|Democratic Republic of the Congo|2020-04-25	Africa|hCoV-19/Kenya/C2469/2020|EPI ISL 457879|B.1.5|Kenya|2020-04-24	0.0003410598	Africa
Africa|hCoV-19/DRC/04188/2020|EPI ISL 471413|A|Democratic Republic of the Congo|2020-04-25	Africa|hCoV-19/Kenya/C2469/2020|EPI ISL 457879|B.1.5|Kenya|2020-04-24	0.0004181477	Africa
Africa|hCoV-19/DRC/10041/2020|EPI ISL 527543|B.1.1.275|Democratic Republic of the Congo|2020-05-22	Africa|hCoV-19/Kenya/C2469/2020|EPI ISL 457879|B.1.5|Kenya|2020-04-24	0.0002076917	Africa
Africa|hCoV-19/DRC/10057/2020|EPI ISL 527538|B.1.1.275|Democratic Republic of the Congo|2020-05-22	Africa|hCoV-19/Kenya/C2469/2020|EPI ISL 457879|B.1.5|Kenya|2020-04-24	0.0003187760	Africa
Africa|hCoV-19/DRC/10061/2020|EPI ISL 527521|B.1.1.275|Democratic Republic of the Congo|2020-05-22	Africa|hCoV-19/Kenya/C2469/2020|EPI ISL 457879|B.1.5|Kenya|2020-04-24	0.0001746242	Africa
Africa|hCoV-19/DRC/10070/2020|EPI ISL 527544|B.1.178|Democratic Republic of the Congo|2020-05-22	Africa|hCoV-19/Kenya/C2469/2020|EPI ISL 457879|B.1.5|Kenya|2020-04-24	0.0002419294	Africa
Africa|hCoV-19/DRC/10120/2020|EPI ISL 513624|B.1.1.275|Democratic Republic of the Congo|2020-05-22	Africa|hCoV-19/Kenya/C2469/2020|EPI ISL 457879|B.1.5|Kenya|2020-04-24	0.0002483283	Africa
Africa|hCoV-19/DRC/10127/2020|EPI ISL 513625|B.1.1.275|Democratic Republic of the Congo|2020-05-22	Africa|hCoV-19/Kenya/C2469/2020|EPI ISL 457879|B.1.5|Kenya|2020-04-24	0.0002450601	Africa
Africa|hCoV-19/DRC/10242/2020|EPI ISL 513626|B.1.84|Democratic Republic of the Congo|2020-05-22	Africa|hCoV-19/Kenya/C2469/2020|EPI ISL 457879|B.1.5|Kenya|2020-04-24	0.0001374895	Africa
Africa|hCoV-19/DRC/10251/2020|EPI ISL 513627|B.1.128|Democratic Republic of the Congo|2020-05-22	Africa|hCoV-19/Kenya/C2469/2020|EPI ISL 457879|B.1.5|Kenya|2020-04-24	0.0002752951	Africa
Africa|hCoV-19/DRC/10324/2020|EPI ISL 527545|B.1.214|Democratic Republic of the Congo|2020-05-22	Africa|hCoV-19/Kenya/C2469/2020|EPI ISL 457879|B.1.5|Kenya|2020-04-24	0.0002076221	Africa
Africa|hCoV-19/DRC/10346/2020|EPI ISL 527546|B.1.214|Democratic Republic of the Congo|2020-05-22	Africa|hCoV-19/Kenya/C2469/2020|EPI ISL 457879|B.1.5|Kenya|2020-04-24	0.0002098140	Africa
Africa|hCoV-19/DRC/10364/2020|EPI ISL 527498|B.1|Democratic Republic of the Congo|2020-05-22	Africa|hCoV-19/Kenya/C2469/2020|EPI ISL 457879|B.1.5|Kenya|2020-04-24	0.0001039616	Africa
Africa|hCoV-19/DRC/10371/2020|EPI ISL 527489|B.1.178|Democratic Republic of the Congo|2020-05-22	Africa|hCoV-19/Kenya/C2469/2020|EPI ISL 457879|B.1.5|Kenya|2020-04-24	0.0002423505	Africa
Africa|hCoV-19/DRC/10373/2020|EPI ISL 527495|B.1.159|Democratic Republic of the Congo|2020-05-22	Africa|hCoV-19/Kenya/C2469/2020|EPI ISL 457879|B.1.5|Kenya|2020-04-24	0.0002079357	Africa
Africa|hCoV-19/DRC/10374/2020|EPI ISL 527539|B.1.84|Democratic Republic of the Congo|2020-05-22	Africa|hCoV-19/Kenya/C2469/2020|EPI ISL 457879|B.1.5|Kenya|2020-04-24	0.0003874283	Africa
Africa|hCoV-19/DRC/10375/2020|EPI ISL 527499|B.1.84|Democratic Republic of the Congo|2020-05-22	Africa|hCoV-19/Kenya/C2469/2020|EPI ISL 457879|B.1.5|Kenya|2020-04-24	0.0002778253	Africa
Africa|hCoV-19/DRC/10399/2020|EPI ISL 527491|B.1.214|Democratic Republic of the Congo|2020-05-22	Africa|hCoV-19/Kenya/C2469/2020|EPI ISL 457879|B.1.5|Kenya|2020-04-24	0.0002077738	Africa
Africa|hCoV-19/DRC/10502/2020|EPI ISL 527547|B.1.5|Democratic Republic of the Congo|2020-05-20	Africa|hCoV-19/Kenya/C2469/2020|EPI ISL 457879|B.1.5|Kenya|2020-04-24	0.0000345734	Africa
Africa|hCoV-19/DRC/10506/2020|EPI ISL 527524|B.1.5|Democratic Republic of the Congo|2020-05-18	Africa|hCoV-19/Kenya/C2469/2020|EPI ISL 457879|B.1.5|Kenya|2020-04-24	0.0000350754	Africa
Africa|hCoV-19/DRC/10507/2020|EPI ISL 527492|B.1.5|Democratic Republic of the Congo|2020-05-18	Africa|hCoV-19/Kenya/C2469/2020|EPI ISL 457879|B.1.5|Kenya|2020-04-24	0.0000692831	Africa
Africa|hCoV-19/DRC/10508/2020|EPI ISL 527494|B.1.5|Democratic Republic of the Congo|2020-05-20	Africa|hCoV-19/Kenya/C2469/2020|EPI ISL 457879|B.1.5|Kenya|2020-04-24	0.0000689060	Africa
Africa|hCoV-19/DRC/10532/2020|EPI ISL 527532|B.1.5|Democratic Republic of the Congo|2020-05-20	Africa|hCoV-19/Kenya/C2469/2020|EPI ISL 457879|B.1.5|Kenya|2020-04-24	0.0000351135	Africa
Africa|hCoV-19/DRC/10533/2020|EPI ISL 527548|B.1.5|Democratic Republic of the Congo|2020-05-20	Africa|hCoV-19/Kenya/C2469/2020|EPI ISL 457879|B.1.5|Kenya|2020-04-24	0.0000691698	Africa
Africa|hCoV-19/DRC/10621/2020|EPI ISL 527526|B.1.214|Democratic Republic of the Congo|2020-05-23	Africa|hCoV-19/Kenya/C2469/2020|EPI ISL 457879|B.1.5|Kenya|2020-04-24	0.0001752055	Africa
Africa|hCoV-19/DRC/10640/2020|EPI ISL 527541|B.1|Democratic Republic of the Congo|2020-05-22	Africa|hCoV-19/Kenya/C2469/2020|EPI ISL 457879|B.1.5|Kenya|2020-04-24	0.0003545622	Africa
Africa|hCoV-19/DRC/10644/2020|EPI ISL 527549|B.1|Democratic Republic of the Congo|2020-05-22	Africa|hCoV-19/Kenya/C2469/2020|EPI ISL 457879|B.1.5|Kenya|2020-04-24	0.0003458812	Africa
Africa|hCoV-19/DRC/10728/2020|EPI ISL 513628|B.1.5|Democratic Republic of the Congo|2020-05-23	Africa|hCoV-19/Kenya/C2469/2020|EPI ISL 457879|B.1.5|Kenya|2020-04-24	0.0000710391	Africa
Africa|hCoV-19/DRC/10731/2020|EPI ISL 513629|B.1.1.1|Democratic Republic of the Congo|2020-05-23	Africa|hCoV-19/Kenya/C2469/2020|EPI ISL 457879|B.1.5|Kenya|2020-04-24	0.0003197624	Africa
Africa|hCoV-19/DRC/10733/2020|EPI ISL 513630|B.1|Democratic Republic of the Congo|2020-05-23	Africa|hCoV-19/Kenya/C2469/2020|EPI ISL 457879|B.1.5|Kenya|2020-04-24	0.0002056651	Africa
Africa|hCoV-19/DRC/108/2020|EPI ISL 417948|B.1.128|Democratic Republic of the Congo|2020-03-19	Africa|hCoV-19/Kenya/C2469/2020|EPI ISL 457879|B.1.5|Kenya|2020-04-24	0.0001707179	Africa
Africa|hCoV-19/DRC/10885/2020|EPI ISL 513631|B.1.84|Democratic Republic of the Congo|2020-05-23	Africa|hCoV-19/Kenya/C2469/2020|EPI ISL 457879|B.1.5|Kenya|2020-04-24	0.0001726366	Africa
Africa|hCoV-19/DRC/10902/2020|EPI ISL 527490|B.1.178|Democratic Republic of the Congo|2020-05-23	Africa|hCoV-19/Kenya/C2469/2020|EPI ISL 457879|B.1.5|Kenya|2020-04-24	0.0001729728	Africa
Africa|hCoV-19/DRC/10913/2020|EPI ISL 527507|B.1.84|Democratic Republic of the Congo|2020-05-24	Africa|hCoV-19/Kenya/C2469/2020|EPI ISL 457879|B.1.5|Kenya|2020-04-24	0.0002769683	Africa
Africa|hCoV-19/DRC/11005/2020|EPI ISL 527550|B.1.159|Democratic Republic of the Congo|2020-05-24	Africa|hCoV-19/Kenya/C2469/2020|EPI ISL 457879|B.1.5|Kenya|2020-04-24	0.0003113694	Africa
Africa|hCoV-19/DRC/11008/2020|EPI ISL 527503|B.1.159|Democratic Republic of the Congo|2020-05-24	Africa|hCoV-19/Kenya/C2469/2020|EPI ISL 457879|B.1.5|Kenya|2020-04-24	0.0002443635	Africa
Africa|hCoV-19/DRC/11022/2020|EPI ISL 527551|B.1.214|Democratic Republic of the Congo|2020-05-24	Africa|hCoV-19/Kenya/C2469/2020|EPI ISL 457879|B.1.5|Kenya|2020-04-24	0.0002768693	Africa
Africa|hCoV-19/DRC/11024/2020|EPI ISL 527552|B.1.149|Democratic Republic of the Congo|2020-05-24	Africa|hCoV-19/Kenya/C2469/2020|EPI ISL 457879|B.1.5|Kenya|2020-04-24	0.0003143607	Africa
Africa|hCoV-19/DRC/11026/2020|EPI ISL 527553|B.1.149|Democratic Republic of the Congo|2020-05-24	Africa|hCoV-19/Kenya/C2469/2020|EPI ISL 457879|B.1.5|Kenya|2020-04-24	0.0001729608	Africa
Africa|hCoV-19/DRC/11031/2020|EPI ISL 527554|B.1.214|Democratic Republic of the Congo|2020-05-24	Africa|hCoV-19/Kenya/C2469/2020|EPI ISL 457879|B.1.5|Kenya|2020-04-24	0.0002077133	Africa
Africa|hCoV-19/DRC/11041/2020|EPI ISL 527555|B.1|Democratic Republic of the Congo|2020-05-24	Africa|hCoV-19/Kenya/C2469/2020|EPI ISL 457879|B.1.5|Kenya|2020-04-24	0.0001730369	Africa
Africa|hCoV-19/DRC/11057/2020|EPI ISL 527528|B.1.5|Democratic Republic of the Congo|2020-05-24	Africa|hCoV-19/Kenya/C2469/2020|EPI ISL 457879|B.1.5|Kenya|2020-04-24	0.0001051937	Africa
Africa|hCoV-19/DRC/11078/2020|EPI ISL 527514|B.1|Democratic Republic of the Congo|2020-05-24	Africa|hCoV-19/Kenya/C2469/2020|EPI ISL 457879|B.1.5|Kenya|2020-04-24	0.0002085529	Africa
Africa|hCoV-19/DRC/11079/2020|EPI ISL 527500|B.1.214|Democratic Republic of the Congo|2020-05-24	Africa|hCoV-19/Kenya/C2469/2020|EPI ISL 457879|B.1.5|Kenya|2020-04-24	0.0001391813	Africa
Africa|hCoV-19/DRC/11093/2020|EPI ISL 527527|B.1.5|Democratic Republic of the Congo|2020-05-24	Africa|hCoV-19/Kenya/C2469/2020|EPI ISL 457879|B.1.5|Kenya|2020-04-24	0.0001758658	Africa
Africa|hCoV-19/DRC/11096/2020|EPI ISL 527522|B.1|Democratic Republic of the Congo|2020-05-24	Africa|hCoV-19/Kenya/C2469/2020|EPI ISL 457879|B.1.5|Kenya|2020-04-24	0.0001748109	Africa
Africa|hCoV-19/DRC/11114/2020|EPI ISL 527534|B.1.214|Democratic Republic of the Congo|2020-05-25	Africa|hCoV-19/Kenya/C2469/2020|EPI ISL 457879|B.1.5|Kenya|2020-04-24	0.0002460592	Africa
Africa|hCoV-19/DRC/11123/2020|EPI ISL 527496|B.1.84|Democratic Republic of the Congo|2020-05-24	Africa|hCoV-19/Kenya/C2469/2020|EPI ISL 457879|B.1.5|Kenya|2020-04-24	0.0001733470	Africa
Africa|hCoV-19/DRC/11134/2020|EPI ISL 527518|B.1.5|Democratic Republic of the Congo|2020-05-24	Africa|hCoV-19/Kenya/C2469/2020|EPI ISL 457879|B.1.5|Kenya|2020-04-24	0.0000696764	Africa
Africa|hCoV-19/DRC/11143/2020|EPI ISL 527556|B.1|Democratic Republic of the Congo|2020-05-24	Africa|hCoV-19/Kenya/C2469/2020|EPI ISL 457879|B.1.5|Kenya|2020-04-24	0.0003114080	Africa
Africa|hCoV-19/DRC/11145/2020|EPI ISL 527501|B.1.214|Democratic Republic of the Congo|2020-05-24	Africa|hCoV-19/Kenya/C2469/2020|EPI ISL 457879|B.1.5|Kenya|2020-04-24	0.0002777249	Africa
Africa|hCoV-19/DRC/11148/2020|EPI ISL 527525|B.1.178|Democratic Republic of the Congo|2020-05-24	Africa|hCoV-19/Kenya/C2469/2020|EPI ISL 457879|B.1.5|Kenya|2020-04-24	0.0002813844	Africa
Africa|hCoV-19/DRC/11157/2020|EPI ISL 527530|B.1|Democratic Republic of the Congo|2020-05-25	Africa|hCoV-19/Kenya/C2469/2020|EPI ISL 457879|B.1.5|Kenya|2020-04-24	0.0002447250	Africa
Africa|hCoV-19/DRC/11187/2020|EPI ISL 527523|B.1.1.275|Democratic Republic of the Congo|2020-05-23	Africa|hCoV-19/Kenya/C2469/2020|EPI ISL 457879|B.1.5|Kenya|2020-04-24	0.0002799442	Africa
Africa|hCoV-19/DRC/11191/2020|EPI ISL 527506|B.1.1.275|Democratic Republic of the Congo|2020-05-23	Africa|hCoV-19/Kenya/C2469/2020|EPI ISL 457879|B.1.5|Kenya|2020-04-24	0.0001726826	Africa
Africa|hCoV-19/DRC/11252/2020|EPI ISL 527557|B.1.1.275|Democratic Republic of the Congo|2020-05-21	Africa|hCoV-19/Kenya/C2469/2020|EPI ISL 457879|B.1.5|Kenya|2020-04-24	0.0003458788	Africa
Africa|hCoV-19/DRC/11260/2020|EPI ISL 527558|B.1.1.275|Democratic Republic of the Congo|2020-05-23	Africa|hCoV-19/Kenya/C2469/2020|EPI ISL 457879|B.1.5|Kenya|2020-04-24	0.0002075532	Africa
Africa|hCoV-19/DRC/1131/2020|EPI ISL 429255|B.1.5|Democratic Republic of the Congo|2020-04-05	Africa|hCoV-19/Kenya/C2469/2020|EPI ISL 457879|B.1.5|Kenya|2020-04-24	0.0000687946	Africa
Africa|hCoV-19/DRC/11310/2020|EPI ISL 527529|B.1.149|Democratic Republic of the Congo|2020-05-25	Africa|hCoV-19/Kenya/C2469/2020|EPI ISL 457879|B.1.5|Kenya|2020-04-24	0.0001755146	Africa
Africa|hCoV-19/DRC/11318/2020|EPI ISL 527559|B.1.149|Democratic Republic of the Congo|2020-05-25	Africa|hCoV-19/Kenya/C2469/2020|EPI ISL 457879|B.1.5|Kenya|2020-04-24	0.0001720131	Africa
Africa|hCoV-19/DRC/11326/2020|EPI ISL 527508|B.1|Democratic Republic of the Congo|2020-05-25	Africa|hCoV-19/Kenya/C2469/2020|EPI ISL 457879|B.1.5|Kenya|2020-04-24	0.0001730626	Africa
Africa|hCoV-19/DRC/11334/2020|EPI ISL 527504|B.1.178|Democratic Republic of the Congo|2020-05-25	Africa|hCoV-19/Kenya/C2469/2020|EPI ISL 457879|B.1.5|Kenya|2020-04-24	0.0001730183	Africa
Africa|hCoV-19/DRC/11337/2020|EPI ISL 527510|B.1.84|Democratic Republic of the Congo|2020-05-25	Africa|hCoV-19/Kenya/C2469/2020|EPI ISL 457879|B.1.5|Kenya|2020-04-24	0.0002425806	Africa
Africa|hCoV-19/DRC/11341/2020|EPI ISL 527509|B.1.1.275|Democratic Republic of the Congo|2020-05-25	Africa|hCoV-19/Kenya/C2469/2020|EPI ISL 457879|B.1.5|Kenya|2020-04-24	0.0002770968	Africa
Africa|hCoV-19/DRC/11348/2020|EPI ISL 527560|B.1.149|Democratic Republic of the Congo|2020-05-25	Africa|hCoV-19/Kenya/C2469/2020|EPI ISL 457879|B.1.5|Kenya|2020-04-24	0.0001721672	Africa
Africa|hCoV-19/DRC/11369/2020|EPI ISL 527537|B.1.214|Democratic Republic of the Congo|2020-05-25	Africa|hCoV-19/Kenya/C2469/2020|EPI ISL 457879|B.1.5|Kenya|2020-04-24	0.0002115671	Africa
Africa|hCoV-19/DRC/11376/2020|EPI ISL 527513|B.1.214|Democratic Republic of the Congo|2020-05-25	Africa|hCoV-19/Kenya/C2469/2020|EPI ISL 457879|B.1.5|Kenya|2020-04-24	0.0002433815	Africa
Africa|hCoV-19/DRC/11411/2020|EPI ISL 527561|B.1.5|Democratic Republic of the Congo|2020-05-25	Africa|hCoV-19/Kenya/C2469/2020|EPI ISL 457879|B.1.5|Kenya|2020-04-24	0.0001383166	Africa
Africa|hCoV-19/DRC/11450/2020|EPI ISL 527516|B.1.5|Democratic Republic of the Congo|2020-05-25	Africa|hCoV-19/Kenya/C2469/2020|EPI ISL 457879|B.1.5|Kenya|2020-04-24	0.0000703575	Africa
Africa|hCoV-19/DRC/11458/2020|EPI ISL 527497|B.1.5|Democratic Republic of the Congo|2020-05-25	Africa|hCoV-19/Kenya/C2469/2020|EPI ISL 457879|B.1.5|Kenya|2020-04-24	0.0002095886	Africa
Africa|hCoV-19/DRC/11460/2020|EPI ISL 527562|B.1.214|Democratic Republic of the Congo|2020-05-25	Africa|hCoV-19/Kenya/C2469/2020|EPI ISL 457879|B.1.5|Kenya|2020-04-24	0.0003497352	Africa
Africa|hCoV-19/DRC/11472/2020|EPI ISL 527502|B.1.214|Democratic Republic of the Congo|2020-05-25	Africa|hCoV-19/Kenya/C2469/2020|EPI ISL 457879|B.1.5|Kenya|2020-04-24	0.0002782817	Africa
Africa|hCoV-19/DRC/11477/2020|EPI ISL 527563|B.1.84|Democratic Republic of the Congo|2020-05-25	Africa|hCoV-19/Kenya/C2469/2020|EPI ISL 457879|B.1.5|Kenya|2020-04-24	0.0001036339	Africa
Africa|hCoV-19/DRC/11486/2020|EPI ISL 527564|B.1.214|Democratic Republic of the Congo|2020-05-25	Africa|hCoV-19/Kenya/C2469/2020|EPI ISL 457879|B.1.5|Kenya|2020-04-24	0.0002767969	Africa
Africa|hCoV-19/DRC/11487/2020|EPI ISL 527505|B.1|Democratic Republic of the Congo|2020-05-25	Africa|hCoV-19/Kenya/C2469/2020|EPI ISL 457879|B.1.5|Kenya|2020-04-24	0.0002097795	Africa
Africa|hCoV-19/DRC/11507/2020|EPI ISL 527512|B.1|Democratic Republic of the Congo|2020-05-25	Africa|hCoV-19/Kenya/C2469/2020|EPI ISL 457879|B.1.5|Kenya|2020-04-24	0.0002428293	Africa
Africa|hCoV-19/DRC/1151/2020|EPI ISL 447596|B.38|Democratic Republic of the Congo|2020-04-05	Africa|hCoV-19/Kenya/C2469/2020|EPI ISL 457879|B.1.5|Kenya|2020-04-24	0.0004137552	Africa
Africa|hCoV-19/DRC/11511/2020|EPI ISL 527511|B.1.214|Democratic Republic of the Congo|2020-05-25	Africa|hCoV-19/Kenya/C2469/2020|EPI ISL 457879|B.1.5|Kenya|2020-04-24	0.0002773781	Africa
Africa|hCoV-19/DRC/11572/2020|EPI ISL 527565|B.1.214|Democratic Republic of the Congo|2020-05-25	Africa|hCoV-19/Kenya/C2469/2020|EPI ISL 457879|B.1.5|Kenya|2020-04-24	0.0001727780	Africa
Africa|hCoV-19/DRC/11576/2020|EPI ISL 527517|B.1|Democratic Republic of the Congo|2020-05-25	Africa|hCoV-19/Kenya/C2469/2020|EPI ISL 457879|B.1.5|Kenya|2020-04-24	0.0001742686	Africa
Africa|hCoV-19/DRC/11583/2020|EPI ISL 527542|B.1|Democratic Republic of the Congo|2020-05-25	Africa|hCoV-19/Kenya/C2469/2020|EPI ISL 457879|B.1.5|Kenya|2020-04-24	0.0002131627	Africa
Africa|hCoV-19/DRC/11616/2020|EPI ISL 527519|B.1|Democratic Republic of the Congo|2020-05-25	Africa|hCoV-19/Kenya/C2469/2020|EPI ISL 457879|B.1.5|Kenya|2020-04-24	0.0001739838	Africa
Africa|hCoV-19/DRC/11623/2020|EPI ISL 527566|B.1.5|Democratic Republic of the Congo|2020-05-25	Africa|hCoV-19/Kenya/C2469/2020|EPI ISL 457879|B.1.5|Kenya|2020-04-24	0.0001730360	Africa
Africa|hCoV-19/DRC/11624/2020|EPI ISL 527567|B.1.149|Democratic Republic of the Congo|2020-05-25	Africa|hCoV-19/Kenya/C2469/2020|EPI ISL 457879|B.1.5|Kenya|2020-04-24	0.0001729514	Africa
Africa|hCoV-19/DRC/11631/2020|EPI ISL 527568|B.1.149|Democratic Republic of the Congo|2020-05-25	Africa|hCoV-19/Kenya/C2469/2020|EPI ISL 457879|B.1.5|Kenya|2020-04-24	0.0001731310	Africa
Africa|hCoV-19/DRC/11632/2020|EPI ISL 527493|B.1|Democratic Republic of the Congo|2020-05-25	Africa|hCoV-19/Kenya/C2469/2020|EPI ISL 457879|B.1.5|Kenya|2020-04-24	0.0002079386	Africa
Africa|hCoV-19/DRC/11635/2020|EPI ISL 527540|B.1.214|Democratic Republic of the Congo|2020-05-25	Africa|hCoV-19/Kenya/C2469/2020|EPI ISL 457879|B.1.5|Kenya|2020-04-24	0.0002121087	Africa
Africa|hCoV-19/DRC/11640/2020|EPI ISL 527535|B.1.178|Democratic Republic of the Congo|2020-05-25	Africa|hCoV-19/Kenya/C2469/2020|EPI ISL 457879|B.1.5|Kenya|2020-04-24	0.0002804099	Africa
Africa|hCoV-19/DRC/11643/2020|EPI ISL 527520|B.1.5|Democratic Republic of the Congo|2020-05-25	Africa|hCoV-19/Kenya/C2469/2020|EPI ISL 457879|B.1.5|Kenya|2020-04-24	0.0001743946	Africa
Africa|hCoV-19/DRC/11648/2020|EPI ISL 527569|B.1.6|Democratic Republic of the Congo|2020-05-25	Africa|hCoV-19/Kenya/C2469/2020|EPI ISL 457879|B.1.5|Kenya|2020-04-24	0.0002067451	Africa
Africa|hCoV-19/DRC/11652/2020|EPI ISL 527570|B.1.149|Democratic Republic of the Congo|2020-05-25	Africa|hCoV-19/Kenya/C2469/2020|EPI ISL 457879|B.1.5|Kenya|2020-04-24	0.0001729030	Africa
Africa|hCoV-19/DRC/11653/2020|EPI ISL 527533|B.1.84|Democratic Republic of the Congo|2020-05-25	Africa|hCoV-19/Kenya/C2469/2020|EPI ISL 457879|B.1.5|Kenya|2020-04-24	0.0001403891	Africa
Africa|hCoV-19/DRC/11676/2020|EPI ISL 527531|B.1|Democratic Republic of the Congo|2020-05-26	Africa|hCoV-19/Kenya/C2469/2020|EPI ISL 457879|B.1.5|Kenya|2020-04-24	0.0003525908	Africa
Africa|hCoV-19/DRC/11677/2020|EPI ISL 527515|B.1.214|Democratic Republic of the Congo|2020-05-26	Africa|hCoV-19/Kenya/C2469/2020|EPI ISL 457879|B.1.5|Kenya|2020-04-24	0.0002785473	Africa
Africa|hCoV-19/DRC/11732/2020|EPI ISL 527536|B.1.214|Democratic Republic of the Congo|2020-05-26	Africa|hCoV-19/Kenya/C2469/2020|EPI ISL 457879|B.1.5|Kenya|2020-04-24	0.0001403728	Africa
Africa|hCoV-19/DRC/11733/2020|EPI ISL 527571|B.1.149|Democratic Republic of the Congo|2020-05-26	Africa|hCoV-19/Kenya/C2469/2020|EPI ISL 457879|B.1.5|Kenya|2020-04-24	0.0001720032	Africa
Africa|hCoV-19/DRC/11806/2020|EPI ISL 527572|B.1.214|Democratic Republic of the Congo|2020-05-26	Africa|hCoV-19/Kenya/C2469/2020|EPI ISL 457879|B.1.5|Kenya|2020-04-24	0.0002766629	Africa
Africa|hCoV-19/DRC/1234/2020|EPI ISL 429258|B.1.5|Democratic Republic of the Congo|2020-04-06	Africa|hCoV-19/Kenya/C2469/2020|EPI ISL 457879|B.1.5|Kenya|2020-04-24	0.0000718255	Africa
Africa|hCoV-19/DRC/1249/2020|EPI ISL 429259|B.1.5|Democratic Republic of the Congo|2020-04-06	Africa|hCoV-19/Kenya/C2469/2020|EPI ISL 457879|B.1.5|Kenya|2020-04-24	0.0000690988	Africa
Africa|hCoV-19/DRC/1319/2020|EPI ISL 431011|B.1.128|Democratic Republic of the Congo|2020-04-07	Africa|hCoV-19/Kenya/C2469/2020|EPI ISL 457879|B.1.5|Kenya|2020-04-24	0.0001725652	Africa
Africa|hCoV-19/DRC/1324/2020|EPI ISL 435033|B.1.128|Democratic Republic of the Congo|2020-04-07	Africa|hCoV-19/Kenya/C2469/2020|EPI ISL 457879|B.1.5|Kenya|2020-04-24	0.0001713825	Africa
Africa|hCoV-19/DRC/1326/2020|EPI ISL 435116|B.1|Democratic Republic of the Congo|2020-04-07	Africa|hCoV-19/Kenya/C2469/2020|EPI ISL 457879|B.1.5|Kenya|2020-04-24	0.0001392228	Africa
Africa|hCoV-19/DRC/1375/2020|EPI ISL 435117|B.1.1.1|Democratic Republic of the Congo|2020-04-07	Africa|hCoV-19/Kenya/C2469/2020|EPI ISL 457879|B.1.5|Kenya|2020-04-24	0.0003123179	Africa
Africa|hCoV-19/DRC/1376/2020|EPI ISL 431012|B.1.1.1|Democratic Republic of the Congo|2020-04-07	Africa|hCoV-19/Kenya/C2469/2020|EPI ISL 457879|B.1.5|Kenya|2020-04-24	0.0002752448	Africa
Africa|hCoV-19/DRC/1377/2020|EPI ISL 434678|B.1.1.1|Democratic Republic of the Congo|2020-04-07	Africa|hCoV-19/Kenya/C2469/2020|EPI ISL 457879|B.1.5|Kenya|2020-04-24	0.0002409644	Africa
Africa|hCoV-19/DRC/1378/2020|EPI ISL 435118|B.1.1.1|Democratic Republic of the Congo|2020-04-07	Africa|hCoV-19/Kenya/C2469/2020|EPI ISL 457879|B.1.5|Kenya|2020-04-24	0.0002768295	Africa
Africa|hCoV-19/DRC/1382/2020|EPI ISL 435113|B.1.1.1|Democratic Republic of the Congo|2020-04-07	Africa|hCoV-19/Kenya/C2469/2020|EPI ISL 457879|B.1.5|Kenya|2020-04-24	0.0002796605	Africa
Africa|hCoV-19/DRC/1397/2020|EPI ISL 434679|B.1.1.1|Democratic Republic of the Congo|2020-04-07	Africa|hCoV-19/Kenya/C2469/2020|EPI ISL 457879|B.1.5|Kenya|2020-04-24	0.0002746496	Africa
Africa|hCoV-19/DRC/1398/2020|EPI ISL 435114|B.1.1.1|Democratic Republic of the Congo|2020-04-07	Africa|hCoV-19/Kenya/C2469/2020|EPI ISL 457879|B.1.5|Kenya|2020-04-24	0.0002394645	Africa
Africa|hCoV-19/DRC/1422/2020|EPI ISL 434680|B.1.149|Democratic Republic of the Congo|2020-04-08	Africa|hCoV-19/Kenya/C2469/2020|EPI ISL 457879|B.1.5|Kenya|2020-04-24	0.0001733060	Africa
Africa|hCoV-19/DRC/1423/2020|EPI ISL 434710|B.1.149|Democratic Republic of the Congo|2020-04-08	Africa|hCoV-19/Kenya/C2469/2020|EPI ISL 457879|B.1.5|Kenya|2020-04-24	0.0001367918	Africa
Africa|hCoV-19/DRC/1486/2020|EPI ISL 434711|B.1|Democratic Republic of the Congo|2020-04-08	Africa|hCoV-19/Kenya/C2469/2020|EPI ISL 457879|B.1.5|Kenya|2020-04-24	0.0001053277	Africa
Africa|hCoV-19/DRC/1516/2020|EPI ISL 435032|B.1.5|Democratic Republic of the Congo|2020-04-09	Africa|hCoV-19/Kenya/C2469/2020|EPI ISL 457879|B.1.5|Kenya|2020-04-24	0.0000681942	Africa
Africa|hCoV-19/DRC/1565/2020|EPI ISL 434681|B.1|Democratic Republic of the Congo|2020-04-09	Africa|hCoV-19/Kenya/C2469/2020|EPI ISL 457879|B.1.5|Kenya|2020-04-24	0.0001034584	Africa
Africa|hCoV-19/DRC/158/2020|EPI ISL 417950|B.40|Democratic Republic of the Congo|2020-03-20	Africa|hCoV-19/Kenya/C2469/2020|EPI ISL 457879|B.1.5|Kenya|2020-04-24	0.0004093231	Africa
Africa|hCoV-19/DRC/1715/2020|EPI ISL 435156|B.1.84|Democratic Republic of the Congo|2020-04-10	Africa|hCoV-19/Kenya/C2469/2020|EPI ISL 457879|B.1.5|Kenya|2020-04-24	0.0001378657	Africa
Africa|hCoV-19/DRC/1767/2020|EPI ISL 435157|B.1.5|Democratic Republic of the Congo|2020-04-10	Africa|hCoV-19/Kenya/C2469/2020|EPI ISL 457879|B.1.5|Kenya|2020-04-24	0.0000704412	Africa
Africa|hCoV-19/DRC/1779/2020|EPI ISL 435158|C.14|Democratic Republic of the Congo|2020-04-10	Africa|hCoV-19/Kenya/C2469/2020|EPI ISL 457879|B.1.5|Kenya|2020-04-24	0.0003500094	Africa
Africa|hCoV-19/DRC/191/2020|EPI ISL 417955|B.1.128|Democratic Republic of the Congo|2020-03-21	Africa|hCoV-19/Kenya/C2469/2020|EPI ISL 457879|B.1.5|Kenya|2020-04-24	0.0001707587	Africa
Africa|hCoV-19/DRC/1952/2020|EPI ISL 435159|B.1.5|Democratic Republic of the Congo|2020-04-11	Africa|hCoV-19/Kenya/C2469/2020|EPI ISL 457879|B.1.5|Kenya|2020-04-24	0.0000696376	Africa
Africa|hCoV-19/DRC/1982/2020|EPI ISL 435160|B.1|Democratic Republic of the Congo|2020-04-12	Africa|hCoV-19/Kenya/C2469/2020|EPI ISL 457879|B.1.5|Kenya|2020-04-24	0.0001040998	Africa
Africa|hCoV-19/DRC/2047/2020|EPI ISL 435161|B.1.1.1|Democratic Republic of the Congo|2020-04-12	Africa|hCoV-19/Kenya/C2469/2020|EPI ISL 457879|B.1.5|Kenya|2020-04-24	0.0002411470	Africa
Africa|hCoV-19/DRC/2063/2020|EPI ISL 435162|B.1|Democratic Republic of the Congo|2020-04-12	Africa|hCoV-19/Kenya/C2469/2020|EPI ISL 457879|B.1.5|Kenya|2020-04-24	0.0000694074	Africa
Africa|hCoV-19/DRC/2120/2020|EPI ISL 435163|B.1.149|Democratic Republic of the Congo|2020-04-12	Africa|hCoV-19/Kenya/C2469/2020|EPI ISL 457879|B.1.5|Kenya|2020-04-24	0.0001377812	Africa
Africa|hCoV-19/DRC/2121/2020|EPI ISL 435164|B.1.149|Democratic Republic of the Congo|2020-04-12	Africa|hCoV-19/Kenya/C2469/2020|EPI ISL 457879|B.1.5|Kenya|2020-04-24	0.0001386117	Africa
Africa|hCoV-19/DRC/2122/2020|EPI ISL 435165|B.1.149|Democratic Republic of the Congo|2020-04-13	Africa|hCoV-19/Kenya/C2469/2020|EPI ISL 457879|B.1.5|Kenya|2020-04-24	0.0002115396	Africa
Africa|hCoV-19/DRC/2125/2020|EPI ISL 435166|B.1.149|Democratic Republic of the Congo|2020-04-13	Africa|hCoV-19/Kenya/C2469/2020|EPI ISL 457879|B.1.5|Kenya|2020-04-24	0.0001390839	Africa
Africa|hCoV-19/DRC/2128/2020|EPI ISL 435167|B.1|Democratic Republic of the Congo|2020-04-13	Africa|hCoV-19/Kenya/C2469/2020|EPI ISL 457879|B.1.5|Kenya|2020-04-24	0.0000708955	Africa
Africa|hCoV-19/DRC/2133/2020|EPI ISL 435168|B.1.128|Democratic Republic of the Congo|2020-04-13	Africa|hCoV-19/Kenya/C2469/2020|EPI ISL 457879|B.1.5|Kenya|2020-04-24	0.0001758150	Africa
Africa|hCoV-19/DRC/214/2020|EPI ISL 420030|B.1.6|Democratic Republic of the Congo|2020-03-21	Africa|hCoV-19/Kenya/C2469/2020|EPI ISL 457879|B.1.5|Kenya|2020-04-24	0.0000684432	Africa
Africa|hCoV-19/DRC/215/2020|EPI ISL 420031|B.1.1.1|Democratic Republic of the Congo|2020-03-21	Africa|hCoV-19/Kenya/C2469/2020|EPI ISL 457879|B.1.5|Kenya|2020-04-24	0.0002770500	Africa
Africa|hCoV-19/DRC/2169/2020|EPI ISL 436194|B.1.5|Democratic Republic of the Congo|2020-04-13	Africa|hCoV-19/Kenya/C2469/2020|EPI ISL 457879|B.1.5|Kenya|2020-04-24	0.0001054486	Africa
Africa|hCoV-19/DRC/2299/2020|EPI ISL 436412|B.1.5|Democratic Republic of the Congo|2020-04-14	Africa|hCoV-19/Kenya/C2469/2020|EPI ISL 457879|B.1.5|Kenya|2020-04-24	0.0001376043	Africa
Africa|hCoV-19/DRC/236/2020|EPI ISL 420032|B.1.128|Democratic Republic of the Congo|2020-03-22	Africa|hCoV-19/Kenya/C2469/2020|EPI ISL 457879|B.1.5|Kenya|2020-04-24	0.0001709706	Africa
Africa|hCoV-19/DRC/2363/2020|EPI ISL 437194|B.1.84|Democratic Republic of the Congo|2020-04-14	Africa|hCoV-19/Kenya/C2469/2020|EPI ISL 457879|B.1.5|Kenya|2020-04-24	0.0001031920	Africa
Africa|hCoV-19/DRC/2384/2020|EPI ISL 437196|B.1.149|Democratic Republic of the Congo|2020-04-14	Africa|hCoV-19/Kenya/C2469/2020|EPI ISL 457879|B.1.5|Kenya|2020-04-24	0.0001388715	Africa
Africa|hCoV-19/DRC/241/2020|EPI ISL 420033|B.1.1.75|Democratic Republic of the Congo|2020-03-22	Africa|hCoV-19/Kenya/C2469/2020|EPI ISL 457879|B.1.5|Kenya|2020-04-24	0.0002051991	Africa
Africa|hCoV-19/DRC/243/2020|EPI ISL 420034|B.1|Democratic Republic of the Congo|2020-03-22	Africa|hCoV-19/Kenya/C2469/2020|EPI ISL 457879|B.1.5|Kenya|2020-04-24	0.0001044633	Africa
Africa|hCoV-19/DRC/248/2020|EPI ISL 420035|B.1.5|Democratic Republic of the Congo|2020-03-22	Africa|hCoV-19/Kenya/C2469/2020|EPI ISL 457879|B.1.5|Kenya|2020-04-24	0.0000341905	Africa
Africa|hCoV-19/DRC/2496/2020|EPI ISL 437337|B.1.149|Democratic Republic of the Congo|2020-04-15	Africa|hCoV-19/Kenya/C2469/2020|EPI ISL 457879|B.1.5|Kenya|2020-04-24	0.0001705036	Africa
Africa|hCoV-19/DRC/2529/2020|EPI ISL 437338|B.1.178|Democratic Republic of the Congo|2020-04-15	Africa|hCoV-19/Kenya/C2469/2020|EPI ISL 457879|B.1.5|Kenya|2020-04-24	0.0001364001	Africa
Africa|hCoV-19/DRC/253/2020|EPI ISL 420838|B.1.5|Democratic Republic of the Congo|2020-03-22	Africa|hCoV-19/Kenya/C2469/2020|EPI ISL 457879|B.1.5|Kenya|2020-04-24	0.0000343172	Africa
Africa|hCoV-19/DRC/2536/2020|EPI ISL 437339|B.1|Democratic Republic of the Congo|2020-04-15	Africa|hCoV-19/Kenya/C2469/2020|EPI ISL 457879|B.1.5|Kenya|2020-04-24	0.0001364001	Africa
Africa|hCoV-19/DRC/254/2020|EPI ISL 420839|B.1|Democratic Republic of the Congo|2020-03-22	Africa|hCoV-19/Kenya/C2469/2020|EPI ISL 457879|B.1.5|Kenya|2020-04-24	0.0001036371	Africa
Africa|hCoV-19/DRC/2563/2020|EPI ISL 437340|B.1.9|Democratic Republic of the Congo|2020-04-15	Africa|hCoV-19/Kenya/C2469/2020|EPI ISL 457879|B.1.5|Kenya|2020-04-24	0.0003410420	Africa
Africa|hCoV-19/DRC/2580/2020|EPI ISL 437341|B.1.5|Democratic Republic of the Congo|2020-04-15	Africa|hCoV-19/Kenya/C2469/2020|EPI ISL 457879|B.1.5|Kenya|2020-04-24	0.0000685746	Africa
Africa|hCoV-19/DRC/2644/2020|EPI ISL 437342|B.1.84|Democratic Republic of the Congo|2020-04-15	Africa|hCoV-19/Kenya/C2469/2020|EPI ISL 457879|B.1.5|Kenya|2020-04-24	0.0001726109	Africa
Africa|hCoV-19/DRC/2670/2020|EPI ISL 437343|B.1.9|Democratic Republic of the Congo|2020-04-15	Africa|hCoV-19/Kenya/C2469/2020|EPI ISL 457879|B.1.5|Kenya|2020-04-24	0.0003751790	Africa
Africa|hCoV-19/DRC/2727/2020|EPI ISL 437344|B.1|Democratic Republic of the Congo|2020-04-16	Africa|hCoV-19/Kenya/C2469/2020|EPI ISL 457879|B.1.5|Kenya|2020-04-24	0.0000688105	Africa
Africa|hCoV-19/DRC/2728/2020|EPI ISL 437345|B.1.84|Democratic Republic of the Congo|2020-04-16	Africa|hCoV-19/Kenya/C2469/2020|EPI ISL 457879|B.1.5|Kenya|2020-04-24	0.0001384937	Africa
Africa|hCoV-19/DRC/2813/2020|EPI ISL 437346|C.14|Democratic Republic of the Congo|2020-04-16	Africa|hCoV-19/Kenya/C2469/2020|EPI ISL 457879|B.1.5|Kenya|2020-04-24	0.0003754152	Africa
Africa|hCoV-19/DRC/2819/2020|EPI ISL 437347|B.1|Democratic Republic of the Congo|2020-04-16	Africa|hCoV-19/Kenya/C2469/2020|EPI ISL 457879|B.1.5|Kenya|2020-04-24	0.0001726742	Africa
Africa|hCoV-19/DRC/2827/2020|EPI ISL 437348|B.1|Democratic Republic of the Congo|2020-04-16	Africa|hCoV-19/Kenya/C2469/2020|EPI ISL 457879|B.1.5|Kenya|2020-04-24	0.0000681912	Africa
Africa|hCoV-19/DRC/2855/2020|EPI ISL 437350|B.1|Democratic Republic of the Congo|2020-04-16	Africa|hCoV-19/Kenya/C2469/2020|EPI ISL 457879|B.1.5|Kenya|2020-04-24	0.0001022980	Africa
Africa|hCoV-19/DRC/2864/2020|EPI ISL 437351|B.1|Democratic Republic of the Congo|2020-04-16	Africa|hCoV-19/Kenya/C2469/2020|EPI ISL 457879|B.1.5|Kenya|2020-04-24	0.0001025172	Africa
Africa|hCoV-19/DRC/2904/2020|EPI ISL 437352|B.1|Democratic Republic of the Congo|2020-04-17	Africa|hCoV-19/Kenya/C2469/2020|EPI ISL 457879|B.1.5|Kenya|2020-04-24	0.0001022980	Africa
Africa|hCoV-19/DRC/2938/2020|EPI ISL 437353|B.1.275|Democratic Republic of the Congo|2020-04-17	Africa|hCoV-19/Kenya/C2469/2020|EPI ISL 457879|B.1.5|Kenya|2020-04-24	0.0002797054	Africa
Africa|hCoV-19/DRC/2939/2020|EPI ISL 437354|B.1|Democratic Republic of the Congo|2020-04-17	Africa|hCoV-19/Kenya/C2469/2020|EPI ISL 457879|B.1.5|Kenya|2020-04-24	0.0002050357	Africa
Africa|hCoV-19/DRC/2942/2020|EPI ISL 437355|B.1|Democratic Republic of the Congo|2020-04-17	Africa|hCoV-19/Kenya/C2469/2020|EPI ISL 457879|B.1.5|Kenya|2020-04-24	0.0002085498	Africa
Africa|hCoV-19/DRC/299/2020|EPI ISL 420840|B.4|Democratic Republic of the Congo|2020-03-20	Africa|hCoV-19/Kenya/C2469/2020|EPI ISL 457879|B.1.5|Kenya|2020-04-24	0.0005554455	Africa
Africa|hCoV-19/DRC/300/2020|EPI ISL 420841|A|Democratic Republic of the Congo|2020-03-22	Africa|hCoV-19/Kenya/C2469/2020|EPI ISL 457879|B.1.5|Kenya|2020-04-24	0.0003438787	Africa
Africa|hCoV-19/DRC/3041/2020|EPI ISL 437356|B.1|Democratic Republic of the Congo|2020-04-18	Africa|hCoV-19/Kenya/C2469/2020|EPI ISL 457879|B.1.5|Kenya|2020-04-24	0.0001712200	Africa
Africa|hCoV-19/DRC/307/2020|EPI ISL 420842|B.1.9|Democratic Republic of the Congo|2020-03	Africa|hCoV-19/Kenya/C2469/2020|EPI ISL 457879|B.1.5|Kenya|2020-04-24	0.0001741431	Africa
Africa|hCoV-19/DRC/3070/2020|EPI ISL 437357|B.1.214|Democratic Republic of the Congo|2020-04-18	Africa|hCoV-19/Kenya/C2469/2020|EPI ISL 457879|B.1.5|Kenya|2020-04-24	0.0002057506	Africa
Africa|hCoV-19/DRC/3089/2020|EPI ISL 437358|B.1.84|Democratic Republic of the Congo|2020-04-19	Africa|hCoV-19/Kenya/C2469/2020|EPI ISL 457879|B.1.5|Kenya|2020-04-24	0.0001365729	Africa
Africa|hCoV-19/DRC/3440/2020|EPI ISL 447597|B.1.84|Democratic Republic of the Congo|2020-04-22	Africa|hCoV-19/Kenya/C2469/2020|EPI ISL 457879|B.1.5|Kenya|2020-04-24	0.0001381337	Africa
Africa|hCoV-19/DRC/3451/2020|EPI ISL 447598|B.1.178|Democratic Republic of the Congo|2020-04-22	Africa|hCoV-19/Kenya/C2469/2020|EPI ISL 457879|B.1.5|Kenya|2020-04-24	0.0001728115	Africa
Africa|hCoV-19/DRC/3453/2020|EPI ISL 447599|B.1.84|Democratic Republic of the Congo|2020-04-22	Africa|hCoV-19/Kenya/C2469/2020|EPI ISL 457879|B.1.5|Kenya|2020-04-24	0.0001382149	Africa
Africa|hCoV-19/DRC/3481/2020|EPI ISL 447600|B.1|Democratic Republic of the Congo|2020-04-22	Africa|hCoV-19/Kenya/C2469/2020|EPI ISL 457879|B.1.5|Kenya|2020-04-24	0.0000702352	Africa
Africa|hCoV-19/DRC/3482/2020|EPI ISL 447601|B.1|Democratic Republic of the Congo|2020-04-22	Africa|hCoV-19/Kenya/C2469/2020|EPI ISL 457879|B.1.5|Kenya|2020-04-24	0.0001039292	Africa
Africa|hCoV-19/DRC/3483/2020|EPI ISL 447602|B.1|Democratic Republic of the Congo|2020-04-22	Africa|hCoV-19/Kenya/C2469/2020|EPI ISL 457879|B.1.5|Kenya|2020-04-24	0.0000701440	Africa
Africa|hCoV-19/DRC/3490/2020|EPI ISL 447603|B.1|Democratic Republic of the Congo|2020-04-22	Africa|hCoV-19/Kenya/C2469/2020|EPI ISL 457879|B.1.5|Kenya|2020-04-24	0.0001036973	Africa
Africa|hCoV-19/DRC/3504/2020|EPI ISL 447604|B.1.149|Democratic Republic of the Congo|2020-04-23	Africa|hCoV-19/Kenya/C2469/2020|EPI ISL 457879|B.1.5|Kenya|2020-04-24	0.0001403540	Africa
Africa|hCoV-19/DRC/352/2020|EPI ISL 420850|B.1.5|Democratic Republic of the Congo|2020-03	Africa|hCoV-19/Kenya/C2469/2020|EPI ISL 457879|B.1.5|Kenya|2020-04-24	0.0001035548	Africa
Africa|hCoV-19/DRC/353/2020|EPI ISL 420843|B.1.5|Democratic Republic of the Congo|2020-03	Africa|hCoV-19/Kenya/C2469/2020|EPI ISL 457879|B.1.5|Kenya|2020-04-24	0.0000344935	Africa
Africa|hCoV-19/DRC/355/2020|EPI ISL 420844|B.1|Democratic Republic of the Congo|2020-03	Africa|hCoV-19/Kenya/C2469/2020|EPI ISL 457879|B.1.5|Kenya|2020-04-24	0.0000684362	Africa
Africa|hCoV-19/DRC/3552/2020|EPI ISL 447605|B.1.84|Democratic Republic of the Congo|2020-04-23	Africa|hCoV-19/Kenya/C2469/2020|EPI ISL 457879|B.1.5|Kenya|2020-04-24	0.0001385676	Africa
Africa|hCoV-19/DRC/3595/2020|EPI ISL 447606|B.1.5|Democratic Republic of the Congo|2020-04-23	Africa|hCoV-19/Kenya/C2469/2020|EPI ISL 457879|B.1.5|Kenya|2020-04-24	0.0001033968	Africa
Africa|hCoV-19/DRC/3632/2020|EPI ISL 447607|B.1.5|Democratic Republic of the Congo|2020-04-23	Africa|hCoV-19/Kenya/C2469/2020|EPI ISL 457879|B.1.5|Kenya|2020-04-24	0.0001037281	Africa
Africa|hCoV-19/DRC/3633/2020|EPI ISL 447230|B.1.5|Democratic Republic of the Congo|2020-04-23	Africa|hCoV-19/Kenya/C2469/2020|EPI ISL 457879|B.1.5|Kenya|2020-04-24	0.0001038035	Africa
Africa|hCoV-19/DRC/3653/2020|EPI ISL 447231|B.1.128|Democratic Republic of the Congo|2020-04-23	Africa|hCoV-19/Kenya/C2469/2020|EPI ISL 457879|B.1.5|Kenya|2020-04-24	0.0002399477	Africa
Africa|hCoV-19/DRC/3659/2020|EPI ISL 447232|B.1.128|Democratic Republic of the Congo|2020-04-23	Africa|hCoV-19/Kenya/C2469/2020|EPI ISL 457879|B.1.5|Kenya|2020-04-24	0.0002401700	Africa
Africa|hCoV-19/DRC/3661/2020|EPI ISL 447233|B.1.128|Democratic Republic of the Congo|2020-04-23	Africa|hCoV-19/Kenya/C2469/2020|EPI ISL 457879|B.1.5|Kenya|2020-04-24	0.0002422475	Africa
Africa|hCoV-19/DRC/3662/2020|EPI ISL 447234|B.1.128|Democratic Republic of the Congo|2020-04-23	Africa|hCoV-19/Kenya/C2469/2020|EPI ISL 457879|B.1.5|Kenya|2020-04-24	0.0002420633	Africa
Africa|hCoV-19/DRC/3664/2020|EPI ISL 447235|B.1.128|Democratic Republic of the Congo|2020-04-23	Africa|hCoV-19/Kenya/C2469/2020|EPI ISL 457879|B.1.5|Kenya|2020-04-24	0.0002421052	Africa
Africa|hCoV-19/DRC/3683/2020|EPI ISL 447236|B.1.5|Democratic Republic of the Congo|2020-04-24	Africa|hCoV-19/Kenya/C2469/2020|EPI ISL 457879|B.1.5|Kenya|2020-04-24	0.0001383147	Africa
Africa|hCoV-19/DRC/3688/2020|EPI ISL 447237|B.1.128|Democratic Republic of the Congo|2020-04-24	Africa|hCoV-19/Kenya/C2469/2020|EPI ISL 457879|B.1.5|Kenya|2020-04-24	0.0002412958	Africa
Africa|hCoV-19/DRC/376/2020|EPI ISL 420851|B.1.6|Democratic Republic of the Congo|2020-03-25	Africa|hCoV-19/Kenya/C2469/2020|EPI ISL 457879|B.1.5|Kenya|2020-04-24	0.0001377974	Africa
Africa|hCoV-19/DRC/3764/2020|EPI ISL 447238|B.1.84|Democratic Republic of the Congo|2020-04-24	Africa|hCoV-19/Kenya/C2469/2020|EPI ISL 457879|B.1.5|Kenya|2020-04-24	0.0001724249	Africa
Africa|hCoV-19/DRC/3768/2020|EPI ISL 447239|B.1.84|Democratic Republic of the Congo|2020-04-24	Africa|hCoV-19/Kenya/C2469/2020|EPI ISL 457879|B.1.5|Kenya|2020-04-24	0.0001382258	Africa
Africa|hCoV-19/DRC/3778/2020|EPI ISL 447240|B.1.128|Democratic Republic of the Congo|2020-04-24	Africa|hCoV-19/Kenya/C2469/2020|EPI ISL 457879|B.1.5|Kenya|2020-04-24	0.0002408227	Africa
Africa|hCoV-19/DRC/3787/2020|EPI ISL 447241|B.1|Democratic Republic of the Congo|2020-04-24	Africa|hCoV-19/Kenya/C2469/2020|EPI ISL 457879|B.1.5|Kenya|2020-04-24	0.0001045533	Africa
Africa|hCoV-19/DRC/3791/2020|EPI ISL 447242|B.1|Democratic Republic of the Congo|2020-04-24	Africa|hCoV-19/Kenya/C2469/2020|EPI ISL 457879|B.1.5|Kenya|2020-04-24	0.0001412781	Africa
Africa|hCoV-19/DRC/3803/2020|EPI ISL 447243|B.1|Democratic Republic of the Congo|2020-04-24	Africa|hCoV-19/Kenya/C2469/2020|EPI ISL 457879|B.1.5|Kenya|2020-04-24	0.0000701220	Africa
Africa|hCoV-19/DRC/3806/2020|EPI ISL 447244|B.1|Democratic Republic of the Congo|2020-04-24	Africa|hCoV-19/Kenya/C2469/2020|EPI ISL 457879|B.1.5|Kenya|2020-04-24	0.0000700900	Africa
Africa|hCoV-19/DRC/3827/2020|EPI ISL 447245|B.1|Democratic Republic of the Congo|2020-04-24	Africa|hCoV-19/Kenya/C2469/2020|EPI ISL 457879|B.1.5|Kenya|2020-04-24	0.0002074662	Africa
Africa|hCoV-19/DRC/3829/2020|EPI ISL 447246|B.1|Democratic Republic of the Congo|2020-04-24	Africa|hCoV-19/Kenya/C2469/2020|EPI ISL 457879|B.1.5|Kenya|2020-04-24	0.0001731244	Africa
Africa|hCoV-19/DRC/3834/2020|EPI ISL 447247|A|Democratic Republic of the Congo|2020-04-25	Africa|hCoV-19/Kenya/C2469/2020|EPI ISL 457879|B.1.5|Kenya|2020-04-24	0.0004176429	Africa
Africa|hCoV-19/DRC/3837/2020|EPI ISL 447248|B.1.128|Democratic Republic of the Congo|2020-04-25	Africa|hCoV-19/Kenya/C2469/2020|EPI ISL 457879|B.1.5|Kenya|2020-04-24	0.0002419461	Africa
Africa|hCoV-19/DRC/3841/2020|EPI ISL 447249|B.1.128|Democratic Republic of the Congo|2020-04-25	Africa|hCoV-19/Kenya/C2469/2020|EPI ISL 457879|B.1.5|Kenya|2020-04-24	0.0002758702	Africa
Africa|hCoV-19/DRC/3842/2020|EPI ISL 471396|B.1.128|Democratic Republic of the Congo|2020-04-25	Africa|hCoV-19/Kenya/C2469/2020|EPI ISL 457879|B.1.5|Kenya|2020-04-24	0.0002728412	Africa
Africa|hCoV-19/DRC/3846/2020|EPI ISL 471397|B.1.84|Democratic Republic of the Congo|2020-04-25	Africa|hCoV-19/Kenya/C2469/2020|EPI ISL 457879|B.1.5|Kenya|2020-04-24	0.0002046044	Africa
Africa|hCoV-19/DRC/3937/2020|EPI ISL 471398|B.1|Democratic Republic of the Congo|2020-04-25	Africa|hCoV-19/Kenya/C2469/2020|EPI ISL 457879|B.1.5|Kenya|2020-04-24	0.0001705002	Africa
Africa|hCoV-19/DRC/3941/2020|EPI ISL 471399|B.1.128|Democratic Republic of the Congo|2020-04-25	Africa|hCoV-19/Kenya/C2469/2020|EPI ISL 457879|B.1.5|Kenya|2020-04-24	0.0002069754	Africa
Africa|hCoV-19/DRC/3947/2020|EPI ISL 471400|B.1.214|Democratic Republic of the Congo|2020-04-25	Africa|hCoV-19/Kenya/C2469/2020|EPI ISL 457879|B.1.5|Kenya|2020-04-24	0.0001704926	Africa
Africa|hCoV-19/DRC/3949/2020|EPI ISL 471401|B.1.84|Democratic Republic of the Congo|2020-04-26	Africa|hCoV-19/Kenya/C2469/2020|EPI ISL 457879|B.1.5|Kenya|2020-04-24	0.0001031211	Africa
Africa|hCoV-19/DRC/396/2020|EPI ISL 420852|B.1.6|Democratic Republic of the Congo|2020-03-26	Africa|hCoV-19/Kenya/C2469/2020|EPI ISL 457879|B.1.5|Kenya|2020-04-24	0.0001032392	Africa
Africa|hCoV-19/DRC/397/2020|EPI ISL 420845|B.1.6|Democratic Republic of the Congo|2020-03-26	Africa|hCoV-19/Kenya/C2469/2020|EPI ISL 457879|B.1.5|Kenya|2020-04-24	0.0001024496	Africa
Africa|hCoV-19/DRC/400/2020|EPI ISL 420846|B.1.5|Democratic Republic of the Congo|2020-03	Africa|hCoV-19/Kenya/C2469/2020|EPI ISL 457879|B.1.5|Kenya|2020-04-24	0.0000684948	Africa
Africa|hCoV-19/DRC/4012/2020|EPI ISL 471402|B.1|Democratic Republic of the Congo|2020-04-26	Africa|hCoV-19/Kenya/C2469/2020|EPI ISL 457879|B.1.5|Kenya|2020-04-24	0.0002046135	Africa
Africa|hCoV-19/DRC/402/2020|EPI ISL 420853|B.1|Democratic Republic of the Congo|2020-03-26	Africa|hCoV-19/Kenya/C2469/2020|EPI ISL 457879|B.1.5|Kenya|2020-04-24	0.0001063831	Africa
Africa|hCoV-19/DRC/4020/2020|EPI ISL 471403|B.1.5|Democratic Republic of the Congo|2020-04-26	Africa|hCoV-19/Kenya/C2469/2020|EPI ISL 457879|B.1.5|Kenya|2020-04-24	0.0001705073	Africa
Africa|hCoV-19/DRC/4026/2020|EPI ISL 471404|B.1.84|Democratic Republic of the Congo|2020-04-27	Africa|hCoV-19/Kenya/C2469/2020|EPI ISL 457879|B.1.5|Kenya|2020-04-24	0.0001370233	Africa
Africa|hCoV-19/DRC/4060/2020|EPI ISL 471405|B.1|Democratic Republic of the Congo|2020-04-27	Africa|hCoV-19/Kenya/C2469/2020|EPI ISL 457879|B.1.5|Kenya|2020-04-24	0.0001708397	Africa
Africa|hCoV-19/DRC/4075/2020|EPI ISL 471406|B.1.214|Democratic Republic of the Congo|2020-04-27	Africa|hCoV-19/Kenya/C2469/2020|EPI ISL 457879|B.1.5|Kenya|2020-04-24	0.0002064151	Africa
Africa|hCoV-19/DRC/4084/2020|EPI ISL 471407|B.1.214|Democratic Republic of the Congo|2020-04-27	Africa|hCoV-19/Kenya/C2469/2020|EPI ISL 457879|B.1.5|Kenya|2020-04-24	0.0001706672	Africa
Africa|hCoV-19/DRC/4132/2020|EPI ISL 471408|B.1|Democratic Republic of the Congo|2020-04-27	Africa|hCoV-19/Kenya/C2469/2020|EPI ISL 457879|B.1.5|Kenya|2020-04-24	0.0002045995	Africa
Africa|hCoV-19/DRC/4141/2020|EPI ISL 471409|B.1.128|Democratic Republic of the Congo|2020-04-27	Africa|hCoV-19/Kenya/C2469/2020|EPI ISL 457879|B.1.5|Kenya|2020-04-24	0.0002387206	Africa
Africa|hCoV-19/DRC/4145/2020|EPI ISL 471410|B.1|Democratic Republic of the Congo|2020-04-27	Africa|hCoV-19/Kenya/C2469/2020|EPI ISL 457879|B.1.5|Kenya|2020-04-24	0.0001363973	Africa
Africa|hCoV-19/DRC/4194/2020|EPI ISL 471414|B.1.5|Democratic Republic of the Congo|2020-04-28	Africa|hCoV-19/Kenya/C2469/2020|EPI ISL 457879|B.1.5|Kenya|2020-04-24	0.0001704961	Africa
Africa|hCoV-19/DRC/4250/2020|EPI ISL 471415|B.1.1.1|Democratic Republic of the Congo|2020-04-28	Africa|hCoV-19/Kenya/C2469/2020|EPI ISL 457879|B.1.5|Kenya|2020-04-24	0.0003410749	Africa
Africa|hCoV-19/DRC/4279/2020|EPI ISL 514114|B.1|Democratic Republic of the Congo|2020-04-28	Africa|hCoV-19/Kenya/C2469/2020|EPI ISL 457879|B.1.5|Kenya|2020-04-24	0.0001728969	Africa
Africa|hCoV-19/DRC/4282/2020|EPI ISL 514103|B.1.128|Democratic Republic of the Congo|2020-04-08	Africa|hCoV-19/Kenya/C2469/2020|EPI ISL 457879|B.1.5|Kenya|2020-04-24	0.0002074929	Africa
Africa|hCoV-19/DRC/4284/2020|EPI ISL 514115|B.1.128|Democratic Republic of the Congo|2020-04-28	Africa|hCoV-19/Kenya/C2469/2020|EPI ISL 457879|B.1.5|Kenya|2020-04-24	0.0002074857	Africa
Africa|hCoV-19/DRC/431/2020|EPI ISL 420847|B.1.147|Democratic Republic of the Congo|2020-03-26	Africa|hCoV-19/Kenya/C2469/2020|EPI ISL 457879|B.1.5|Kenya|2020-04-24	0.0001024486	Africa
Africa|hCoV-19/DRC/4418/2020|EPI ISL 496506|B.1.128|Democratic Republic of the Congo|2020-04-29	Africa|hCoV-19/Kenya/C2469/2020|EPI ISL 457879|B.1.5|Kenya|2020-04-24	0.0002420884	Africa
Africa|hCoV-19/DRC/4422/2020|EPI ISL 496507|B.1.128|Democratic Republic of the Congo|2020-04-29	Africa|hCoV-19/Kenya/C2469/2020|EPI ISL 457879|B.1.5|Kenya|2020-04-24	0.0002086833	Africa
Africa|hCoV-19/DRC/4427/2020|EPI ISL 496508|B.1.128|Democratic Republic of the Congo|2020-04-29	Africa|hCoV-19/Kenya/C2469/2020|EPI ISL 457879|B.1.5|Kenya|2020-04-24	0.0002098359	Africa
Africa|hCoV-19/DRC/4429/2020|EPI ISL 513589|B.1.128|Democratic Republic of the Congo|2020-04-29	Africa|hCoV-19/Kenya/C2469/2020|EPI ISL 457879|B.1.5|Kenya|2020-04-24	0.0002097700	Africa
Africa|hCoV-19/DRC/4430/2020|EPI ISL 496509|B.1.128|Democratic Republic of the Congo|2020-04-29	Africa|hCoV-19/Kenya/C2469/2020|EPI ISL 457879|B.1.5|Kenya|2020-04-24	0.0002076864	Africa
Africa|hCoV-19/DRC/4437/2020|EPI ISL 513590|B.1.128|Democratic Republic of the Congo|2020-05-02	Africa|hCoV-19/Kenya/C2469/2020|EPI ISL 457879|B.1.5|Kenya|2020-04-24	0.0002447367	Africa
Africa|hCoV-19/DRC/4442/2020|EPI ISL 496510|B.1.128|Democratic Republic of the Congo|2020-04-29	Africa|hCoV-19/Kenya/C2469/2020|EPI ISL 457879|B.1.5|Kenya|2020-04-24	0.0002087266	Africa
Africa|hCoV-19/DRC/4444/2020|EPI ISL 514104|B.1.128|Democratic Republic of the Congo|2020-04-29	Africa|hCoV-19/Kenya/C2469/2020|EPI ISL 457879|B.1.5|Kenya|2020-04-24	0.0002068276	Africa
Africa|hCoV-19/DRC/445/2020|EPI ISL 420848|B.1|Democratic Republic of the Congo|2020-03	Africa|hCoV-19/Kenya/C2469/2020|EPI ISL 457879|B.1.5|Kenya|2020-04-24	0.0000703651	Africa
Africa|hCoV-19/DRC/4501/2020|EPI ISL 513591|B.1.5|Democratic Republic of the Congo|2020-05-30	Africa|hCoV-19/Kenya/C2469/2020|EPI ISL 457879|B.1.5|Kenya|2020-04-24	0.0001048829	Africa
Africa|hCoV-19/DRC/4516/2020|EPI ISL 487192|B.1.1.275|Democratic Republic of the Congo|2020-04-28	Africa|hCoV-19/Kenya/C2469/2020|EPI ISL 457879|B.1.5|Kenya|2020-04-24	0.0001724621	Africa
Africa|hCoV-19/DRC/4524/2020|EPI ISL 513597|A|Democratic Republic of the Congo|2020-04-30	Africa|hCoV-19/Kenya/C2469/2020|EPI ISL 457879|B.1.5|Kenya|2020-04-24	0.0004093066	Africa
Africa|hCoV-19/DRC/4541/2020|EPI ISL 513598|B.1|Democratic Republic of the Congo|2020-04-30	Africa|hCoV-19/Kenya/C2469/2020|EPI ISL 457879|B.1.5|Kenya|2020-04-24	0.0002046357	Africa
Africa|hCoV-19/DRC/4551/2020|EPI ISL 513599|B.1.178|Democratic Republic of the Congo|2020-04-30	Africa|hCoV-19/Kenya/C2469/2020|EPI ISL 457879|B.1.5|Kenya|2020-04-24	0.0002414097	Africa
Africa|hCoV-19/DRC/4561/2020|EPI ISL 513600|B.1|Democratic Republic of the Congo|2020-04-30	Africa|hCoV-19/Kenya/C2469/2020|EPI ISL 457879|B.1.5|Kenya|2020-04-24	0.0001704961	Africa
Africa|hCoV-19/DRC/4562/2020|EPI ISL 513601|B.1.214|Democratic Republic of the Congo|2020-04-30	Africa|hCoV-19/Kenya/C2469/2020|EPI ISL 457879|B.1.5|Kenya|2020-04-24	0.0001705002	Africa
Africa|hCoV-19/DRC/4568/2020|EPI ISL 513602|B.1|Democratic Republic of the Congo|2020-04-30	Africa|hCoV-19/Kenya/C2469/2020|EPI ISL 457879|B.1.5|Kenya|2020-04-24	0.0001721393	Africa
Africa|hCoV-19/DRC/4578/2020|EPI ISL 513603|B.1|Democratic Republic of the Congo|2020-04-30	Africa|hCoV-19/Kenya/C2469/2020|EPI ISL 457879|B.1.5|Kenya|2020-04-24	0.0002062591	Africa
Africa|hCoV-19/DRC/4613/2020|EPI ISL 513604|B.1.214|Democratic Republic of the Congo|2020-04-30	Africa|hCoV-19/Kenya/C2469/2020|EPI ISL 457879|B.1.5|Kenya|2020-04-24	0.0002046044	Africa
Africa|hCoV-19/DRC/4614/2020|EPI ISL 513605|B.1|Democratic Republic of the Congo|2020-04-30	Africa|hCoV-19/Kenya/C2469/2020|EPI ISL 457879|B.1.5|Kenya|2020-04-24	0.0003069452	Africa
Africa|hCoV-19/DRC/4631/2020|EPI ISL 513606|B.1.5|Democratic Republic of the Congo|2020-04-30	Africa|hCoV-19/Kenya/C2469/2020|EPI ISL 457879|B.1.5|Kenya|2020-04-24	0.0003069662	Africa
Africa|hCoV-19/DRC/4633/2020|EPI ISL 513607|B.1.128|Democratic Republic of the Congo|2020-04-30	Africa|hCoV-19/Kenya/C2469/2020|EPI ISL 457879|B.1.5|Kenya|2020-04-24	0.0002728412	Africa
Africa|hCoV-19/DRC/4642/2020|EPI ISL 513608|B.1.128|Democratic Republic of the Congo|2020-04-30	Africa|hCoV-19/Kenya/C2469/2020|EPI ISL 457879|B.1.5|Kenya|2020-04-24	0.0002728291	Africa
Africa|hCoV-19/DRC/4647/2020|EPI ISL 513609|B.1.128|Democratic Republic of the Congo|2020-04-30	Africa|hCoV-19/Kenya/C2469/2020|EPI ISL 457879|B.1.5|Kenya|2020-04-24	0.0002387206	Africa
Africa|hCoV-19/DRC/4653/2020|EPI ISL 513610|B.1.128|Democratic Republic of the Congo|2020-04-30	Africa|hCoV-19/Kenya/C2469/2020|EPI ISL 457879|B.1.5|Kenya|2020-04-24	0.0002728570	Africa
Africa|hCoV-19/DRC/4681/2020|EPI ISL 514116|B.1.128|Democratic Republic of the Congo|2020-04-30	Africa|hCoV-19/Kenya/C2469/2020|EPI ISL 457879|B.1.5|Kenya|2020-04-24	0.0002080755	Africa
Africa|hCoV-19/DRC/4683/2020|EPI ISL 514105|B.1.5|Democratic Republic of the Congo|2020-04-30	Africa|hCoV-19/Kenya/C2469/2020|EPI ISL 457879|B.1.5|Kenya|2020-04-24	0.0002421553	Africa
Africa|hCoV-19/DRC/4685/2020|EPI ISL 514106|B.1.128|Democratic Republic of the Congo|2020-04-30	Africa|hCoV-19/Kenya/C2469/2020|EPI ISL 457879|B.1.5|Kenya|2020-04-24	0.0002763791	Africa
Africa|hCoV-19/DRC/4690/2020|EPI ISL 514117|B.1.128|Democratic Republic of the Congo|2020-04-30	Africa|hCoV-19/Kenya/C2469/2020|EPI ISL 457879|B.1.5|Kenya|2020-04-24	0.0002422224	Africa
Africa|hCoV-19/DRC/4693/2020|EPI ISL 514118|B.1.128|Democratic Republic of the Congo|2020-04-30	Africa|hCoV-19/Kenya/C2469/2020|EPI ISL 457879|B.1.5|Kenya|2020-04-24	0.0002417207	Africa
Africa|hCoV-19/DRC/4694/2020|EPI ISL 514107|B.1.128|Democratic Republic of the Congo|2020-04-30	Africa|hCoV-19/Kenya/C2469/2020|EPI ISL 457879|B.1.5|Kenya|2020-04-24	0.0002423397	Africa
Africa|hCoV-19/DRC/4720/2020|EPI ISL 514108|B.1.84|Democratic Republic of the Congo|2020-05-01	Africa|hCoV-19/Kenya/C2469/2020|EPI ISL 457879|B.1.5|Kenya|2020-04-24	0.0001719676	Africa
Africa|hCoV-19/DRC/4785/2020|EPI ISL 514119|B.1.84|Democratic Republic of the Congo|2020-05-01	Africa|hCoV-19/Kenya/C2469/2020|EPI ISL 457879|B.1.5|Kenya|2020-04-24	0.0002762742	Africa
Africa|hCoV-19/DRC/5019/2020|EPI ISL 496511|B.1|Democratic Republic of the Congo|2020-05-02	Africa|hCoV-19/Kenya/C2469/2020|EPI ISL 457879|B.1.5|Kenya|2020-04-24	0.0002142050	Africa
Africa|hCoV-19/DRC/5094/2020|EPI ISL 496491|B.1.84|Democratic Republic of the Congo|2020-05-02	Africa|hCoV-19/Kenya/C2469/2020|EPI ISL 457879|B.1.5|Kenya|2020-04-24	0.0001730812	Africa
Africa|hCoV-19/DRC/5186/2020|EPI ISL 496512|B.1|Democratic Republic of the Congo|2020-05-03	Africa|hCoV-19/Kenya/C2469/2020|EPI ISL 457879|B.1.5|Kenya|2020-04-24	0.0002098476	Africa
Africa|hCoV-19/DRC/5187/2020|EPI ISL 513619|B.1|Democratic Republic of the Congo|2020-05-03	Africa|hCoV-19/Kenya/C2469/2020|EPI ISL 457879|B.1.5|Kenya|2020-04-24	0.0002072388	Africa
Africa|hCoV-19/DRC/5205/2020|EPI ISL 487365|B.1.1.275|Democratic Republic of the Congo|2020-05-01	Africa|hCoV-19/Kenya/C2469/2020|EPI ISL 457879|B.1.5|Kenya|2020-04-24	0.0002083478	Africa
Africa|hCoV-19/DRC/521/2020|EPI ISL 420854|B.1.5|Democratic Republic of the Congo|2020-03-25	Africa|hCoV-19/Kenya/C2469/2020|EPI ISL 457879|B.1.5|Kenya|2020-04-24	0.0000342995	Africa
Africa|hCoV-19/DRC/5210/2020|EPI ISL 487369|B.1.1.275|Democratic Republic of the Congo|2020-05-01	Africa|hCoV-19/Kenya/C2469/2020|EPI ISL 457879|B.1.5|Kenya|2020-04-24	0.0002076249	Africa
Africa|hCoV-19/DRC/523/2020|EPI ISL 420849|B.1.1.1|Democratic Republic of the Congo|2020-03-28	Africa|hCoV-19/Kenya/C2469/2020|EPI ISL 457879|B.1.5|Kenya|2020-04-24	0.0002394317	Africa
Africa|hCoV-19/DRC/5240/2020|EPI ISL 496492|B.1|Democratic Republic of the Congo|2020-05-03	Africa|hCoV-19/Kenya/C2469/2020|EPI ISL 457879|B.1.5|Kenya|2020-04-24	0.0001038189	Africa
Africa|hCoV-19/DRC/5377/2020|EPI ISL 496513|B.1|Democratic Republic of the Congo|2020-05-04	Africa|hCoV-19/Kenya/C2469/2020|EPI ISL 457879|B.1.5|Kenya|2020-04-24	0.0001730327	Africa
Africa|hCoV-19/DRC/5538/2020|EPI ISL 514120|B.1|Democratic Republic of the Congo|2020-05-05	Africa|hCoV-19/Kenya/C2469/2020|EPI ISL 457879|B.1.5|Kenya|2020-04-24	0.0001406867	Africa
Africa|hCoV-19/DRC/5651/2020|EPI ISL 496493|B.1.1.1|Democratic Republic of the Congo|2020-05-06	Africa|hCoV-19/Kenya/C2469/2020|EPI ISL 457879|B.1.5|Kenya|2020-04-24	0.0002797452	Africa
Africa|hCoV-19/DRC/5705/2020|EPI ISL 496494|B.1.84|Democratic Republic of the Congo|2020-05-06	Africa|hCoV-19/Kenya/C2469/2020|EPI ISL 457879|B.1.5|Kenya|2020-04-24	0.0001423774	Africa
Africa|hCoV-19/DRC/5735/2020|EPI ISL 496495|B.1.214|Democratic Republic of the Congo|2020-05-06	Africa|hCoV-19/Kenya/C2469/2020|EPI ISL 457879|B.1.5|Kenya|2020-04-24	0.0001407927	Africa
Africa|hCoV-19/DRC/5815/2020|EPI ISL 495629|B.1.214|Democratic Republic of the Congo|2020-05-06	Africa|hCoV-19/Kenya/C2469/2020|EPI ISL 457879|B.1.5|Kenya|2020-04-24	0.0002112969	Africa
Africa|hCoV-19/DRC/5907/2020|EPI ISL 496496|B.1.84|Democratic Republic of the Congo|2020-05-07	Africa|hCoV-19/Kenya/C2469/2020|EPI ISL 457879|B.1.5|Kenya|2020-04-24	0.0002491561	Africa
Africa|hCoV-19/DRC/5913/2020|EPI ISL 496497|B.1|Democratic Republic of the Congo|2020-05-07	Africa|hCoV-19/Kenya/C2469/2020|EPI ISL 457879|B.1.5|Kenya|2020-04-24	0.0002447481	Africa
Africa|hCoV-19/DRC/5927/2020|EPI ISL 496498|B.1.9|Democratic Republic of the Congo|2020-05-07	Africa|hCoV-19/Kenya/C2469/2020|EPI ISL 457879|B.1.5|Kenya|2020-04-24	0.0004197539	Africa
Africa|hCoV-19/DRC/5957/2020|EPI ISL 496499|B.1.5|Democratic Republic of the Congo|2020-05-07	Africa|hCoV-19/Kenya/C2469/2020|EPI ISL 457879|B.1.5|Kenya|2020-04-24	0.0000690558	Africa
Africa|hCoV-19/DRC/5964/2020|EPI ISL 496500|B.1.178|Democratic Republic of the Congo|2020-05-07	Africa|hCoV-19/Kenya/C2469/2020|EPI ISL 457879|B.1.5|Kenya|2020-04-24	0.0000719014	Africa
Africa|hCoV-19/DRC/5996/2020|EPI ISL 496514|B.1.84|Democratic Republic of the Congo|2020-05-08	Africa|hCoV-19/Kenya/C2469/2020|EPI ISL 457879|B.1.5|Kenya|2020-04-24	0.0001748054	Africa
Africa|hCoV-19/DRC/6026/2020|EPI ISL 513622|B.1.1.1|Democratic Republic of the Congo|2020-05-08	Africa|hCoV-19/Kenya/C2469/2020|EPI ISL 457879|B.1.5|Kenya|2020-04-24	0.0003506442	Africa
Africa|hCoV-19/DRC/6143/2020|EPI ISL 496515|B.1|Democratic Republic of the Congo|2020-05-08	Africa|hCoV-19/Kenya/C2469/2020|EPI ISL 457879|B.1.5|Kenya|2020-04-24	0.0001399220	Africa
Africa|hCoV-19/DRC/6151/2020|EPI ISL 513620|B.1.214|Democratic Republic of the Congo|2020-05-08	Africa|hCoV-19/Kenya/C2469/2020|EPI ISL 457879|B.1.5|Kenya|2020-04-24	0.0002083620	Africa
Africa|hCoV-19/DRC/6163/2020|EPI ISL 513623|B.1.214|Democratic Republic of the Congo|2020-05-08	Africa|hCoV-19/Kenya/C2469/2020|EPI ISL 457879|B.1.5|Kenya|2020-04-24	0.0002108664	Africa
Africa|hCoV-19/DRC/6203/2020|EPI ISL 514109|B.1|Democratic Republic of the Congo|2020-05-09	Africa|hCoV-19/Kenya/C2469/2020|EPI ISL 457879|B.1.5|Kenya|2020-04-24	0.0003117859	Africa
Africa|hCoV-19/DRC/6209/2020|EPI ISL 514110|B.1.84|Democratic Republic of the Congo|2020-05-09	Africa|hCoV-19/Kenya/C2469/2020|EPI ISL 457879|B.1.5|Kenya|2020-04-24	0.0001383262	Africa
Africa|hCoV-19/DRC/6227/2020|EPI ISL 514121|B.1.84|Democratic Republic of the Congo|2020-05-09	Africa|hCoV-19/Kenya/C2469/2020|EPI ISL 457879|B.1.5|Kenya|2020-04-24	0.0001383118	Africa
Africa|hCoV-19/DRC/6313/2020|EPI ISL 496516|B.1.84|Democratic Republic of the Congo|2020-05-09	Africa|hCoV-19/Kenya/C2469/2020|EPI ISL 457879|B.1.5|Kenya|2020-04-24	0.0002504063	Africa
Africa|hCoV-19/DRC/6338/2020|EPI ISL 495630|B.1|Democratic Republic of the Congo|2020-05-09	Africa|hCoV-19/Kenya/C2469/2020|EPI ISL 457879|B.1.5|Kenya|2020-04-24	0.0001768070	Africa
Africa|hCoV-19/DRC/6341/2020|EPI ISL 495631|B.1|Democratic Republic of the Congo|2020-05-09	Africa|hCoV-19/Kenya/C2469/2020|EPI ISL 457879|B.1.5|Kenya|2020-04-24	0.0002850092	Africa
Africa|hCoV-19/DRC/6342/2020|EPI ISL 495632|B.1|Democratic Republic of the Congo|2020-05-09	Africa|hCoV-19/Kenya/C2469/2020|EPI ISL 457879|B.1.5|Kenya|2020-04-24	0.0002448086	Africa
Africa|hCoV-19/DRC/6361/2020|EPI ISL 495633|B.1|Democratic Republic of the Congo|2020-05-09	Africa|hCoV-19/Kenya/C2469/2020|EPI ISL 457879|B.1.5|Kenya|2020-04-24	0.0001428618	Africa
Africa|hCoV-19/DRC/6380/2020|EPI ISL 513611|B.1.1.275|Democratic Republic of the Congo|2020-05-04	Africa|hCoV-19/Kenya/C2469/2020|EPI ISL 457879|B.1.5|Kenya|2020-04-24	0.0002087100	Africa
Africa|hCoV-19/DRC/6384/2020|EPI ISL 513612|B.1.1.275|Democratic Republic of the Congo|2020-05-07	Africa|hCoV-19/Kenya/C2469/2020|EPI ISL 457879|B.1.5|Kenya|2020-04-24	0.0001736841	Africa
Africa|hCoV-19/DRC/6386/2020|EPI ISL 513613|B.1.1.275|Democratic Republic of the Congo|2020-05-07	Africa|hCoV-19/Kenya/C2469/2020|EPI ISL 457879|B.1.5|Kenya|2020-04-24	0.0001721239	Africa
Africa|hCoV-19/DRC/6389/2020|EPI ISL 513614|B.1.84|Democratic Republic of the Congo|2020-05-07	Africa|hCoV-19/Kenya/C2469/2020|EPI ISL 457879|B.1.5|Kenya|2020-04-24	0.0002423036	Africa
Africa|hCoV-19/DRC/6390/2020|EPI ISL 513615|B.1.1.275|Democratic Republic of the Congo|2020-05-04	Africa|hCoV-19/Kenya/C2469/2020|EPI ISL 457879|B.1.5|Kenya|2020-04-24	0.0002757989	Africa
Africa|hCoV-19/DRC/6392/2020|EPI ISL 513616|B.1|Democratic Republic of the Congo|2020-05-04	Africa|hCoV-19/Kenya/C2469/2020|EPI ISL 457879|B.1.5|Kenya|2020-04-24	0.0000341162	Africa
Africa|hCoV-19/DRC/6395/2020|EPI ISL 513617|B.1.1.275|Democratic Republic of the Congo|2020-05-07	Africa|hCoV-19/Kenya/C2469/2020|EPI ISL 457879|B.1.5|Kenya|2020-04-24	0.0003069808	Africa
Africa|hCoV-19/DRC/6398/2020|EPI ISL 513618|B.1.1.275|Democratic Republic of the Congo|2020-05-07	Africa|hCoV-19/Kenya/C2469/2020|EPI ISL 457879|B.1.5|Kenya|2020-04-24	0.0002046233	Africa
Africa|hCoV-19/DRC/6724/2020|EPI ISL 495634|B.1|Democratic Republic of the Congo|2020-05-11	Africa|hCoV-19/Kenya/C2469/2020|EPI ISL 457879|B.1.5|Kenya|2020-04-24	0.0001383195	Africa
Africa|hCoV-19/DRC/6743/2020|EPI ISL 495635|B.1.149|Democratic Republic of the Congo|2020-05-11	Africa|hCoV-19/Kenya/C2469/2020|EPI ISL 457879|B.1.5|Kenya|2020-04-24	0.0001421124	Africa
Africa|hCoV-19/DRC/6783/2020|EPI ISL 496501|B.1.149|Democratic Republic of the Congo|2020-05-11	Africa|hCoV-19/Kenya/C2469/2020|EPI ISL 457879|B.1.5|Kenya|2020-04-24	0.0001765885	Africa
Africa|hCoV-19/DRC/6784/2020|EPI ISL 495636|B.1|Democratic Republic of the Congo|2020-05-11	Africa|hCoV-19/Kenya/C2469/2020|EPI ISL 457879|B.1.5|Kenya|2020-04-24	0.0001035587	Africa
Africa|hCoV-19/DRC/6786/2020|EPI ISL 495637|B.1.178|Democratic Republic of the Congo|2020-05-11	Africa|hCoV-19/Kenya/C2469/2020|EPI ISL 457879|B.1.5|Kenya|2020-04-24	0.0002076479	Africa
Africa|hCoV-19/DRC/6791/2020|EPI ISL 495638|B.1.178|Democratic Republic of the Congo|2020-05-11	Africa|hCoV-19/Kenya/C2469/2020|EPI ISL 457879|B.1.5|Kenya|2020-04-24	0.0001729106	Africa
Africa|hCoV-19/DRC/6792/2020|EPI ISL 495639|B.1|Democratic Republic of the Congo|2020-05-11	Africa|hCoV-19/Kenya/C2469/2020|EPI ISL 457879|B.1.5|Kenya|2020-04-24	0.0001433159	Africa
Africa|hCoV-19/DRC/6801/2020|EPI ISL 514111|B.1|Democratic Republic of the Congo|2020-05-11	Africa|hCoV-19/Kenya/C2469/2020|EPI ISL 457879|B.1.5|Kenya|2020-04-24	0.0003459132	Africa
Africa|hCoV-19/DRC/6853/2020|EPI ISL 496502|B.1.214|Democratic Republic of the Congo|2020-05-11	Africa|hCoV-19/Kenya/C2469/2020|EPI ISL 457879|B.1.5|Kenya|2020-04-24	0.0001391617	Africa
Africa|hCoV-19/DRC/6854/2020|EPI ISL 496503|B.1|Democratic Republic of the Congo|2020-05-11	Africa|hCoV-19/Kenya/C2469/2020|EPI ISL 457879|B.1.5|Kenya|2020-04-24	0.0003188874	Africa
Africa|hCoV-19/DRC/6875/2020|EPI ISL 496504|B.1|Democratic Republic of the Congo|2020-05-11	Africa|hCoV-19/Kenya/C2469/2020|EPI ISL 457879|B.1.5|Kenya|2020-04-24	0.0001383309	Africa
Africa|hCoV-19/DRC/7042/2020|EPI ISL 513592|B.1.214|Democratic Republic of the Congo|2020-05-12	Africa|hCoV-19/Kenya/C2469/2020|EPI ISL 457879|B.1.5|Kenya|2020-04-24	0.0001724385	Africa
Africa|hCoV-19/DRC/7061/2020|EPI ISL 513593|B.1|Democratic Republic of the Congo|2020-05-12	Africa|hCoV-19/Kenya/C2469/2020|EPI ISL 457879|B.1.5|Kenya|2020-04-24	0.0001062339	Africa
Africa|hCoV-19/DRC/7140/2020|EPI ISL 513594|B.1.214|Democratic Republic of the Congo|2020-05-12	Africa|hCoV-19/Kenya/C2469/2020|EPI ISL 457879|B.1.5|Kenya|2020-04-24	0.0002779662	Africa
Africa|hCoV-19/DRC/7200/2020|EPI ISL 514112|B.1|Democratic Republic of the Congo|2020-05-13	Africa|hCoV-19/Kenya/C2469/2020|EPI ISL 457879|B.1.5|Kenya|2020-04-24	0.0002752465	Africa
Africa|hCoV-19/DRC/7211/2020|EPI ISL 514122|B.1.149|Democratic Republic of the Congo|2020-05-13	Africa|hCoV-19/Kenya/C2469/2020|EPI ISL 457879|B.1.5|Kenya|2020-04-24	0.0002417481	Africa
Africa|hCoV-19/DRC/7248/2020|EPI ISL 514123|B.1|Democratic Republic of the Congo|2020-05-13	Africa|hCoV-19/Kenya/C2469/2020|EPI ISL 457879|B.1.5|Kenya|2020-04-24	0.0001398847	Africa
Africa|hCoV-19/DRC/7255/2020|EPI ISL 514124|B.1.149|Democratic Republic of the Congo|2020-05-13	Africa|hCoV-19/Kenya/C2469/2020|EPI ISL 457879|B.1.5|Kenya|2020-04-24	0.0002767818	Africa
Africa|hCoV-19/DRC/73/2020|EPI ISL 417941|B.1.178|Democratic Republic of the Congo|2020-03-18	Africa|hCoV-19/Kenya/C2469/2020|EPI ISL 457879|B.1.5|Kenya|2020-04-24	0.0000689426	Africa
Africa|hCoV-19/DRC/7386/2020|EPI ISL 513595|B.1.5|Democratic Republic of the Congo|2020-05-14	Africa|hCoV-19/Kenya/C2469/2020|EPI ISL 457879|B.1.5|Kenya|2020-04-24	0.0000703477	Africa
Africa|hCoV-19/DRC/7430/2020|EPI ISL 496517|B.1.1.1|Democratic Republic of the Congo|2020-05-14	Africa|hCoV-19/Kenya/C2469/2020|EPI ISL 457879|B.1.5|Kenya|2020-04-24	0.0004686714	Africa
Africa|hCoV-19/DRC/7434/2020|EPI ISL 513621|B.1.1.1|Democratic Republic of the Congo|2020-05-14	Africa|hCoV-19/Kenya/C2469/2020|EPI ISL 457879|B.1.5|Kenya|2020-04-24	0.0004593172	Africa
Africa|hCoV-19/DRC/7471/2020|EPI ISL 513596|B.1.214|Democratic Republic of the Congo|2020-05-14	Africa|hCoV-19/Kenya/C2469/2020|EPI ISL 457879|B.1.5|Kenya|2020-04-24	0.0002770642	Africa
Africa|hCoV-19/DRC/7488/2020|EPI ISL 514113|B.1.1|Democratic Republic of the Congo|2020-05-14	Africa|hCoV-19/Kenya/C2469/2020|EPI ISL 457879|B.1.5|Kenya|2020-04-24	0.0001382339	Africa
Africa|hCoV-19/DRC/7713/2020|EPI ISL 495640|B.1|Democratic Republic of the Congo|2020-05-14	Africa|hCoV-19/Kenya/C2469/2020|EPI ISL 457879|B.1.5|Kenya|2020-04-24	0.0003511049	Africa
Africa|hCoV-19/DRC/7864/2020|EPI ISL 496505|B.1.214|Democratic Republic of the Congo|2020-05-15	Africa|hCoV-19/Kenya/C2469/2020|EPI ISL 457879|B.1.5|Kenya|2020-04-24	0.0002443190	Africa
Africa|hCoV-19/DRC/7920/2020|EPI ISL 495641|B.1|Democratic Republic of the Congo|2020-05-15	Africa|hCoV-19/Kenya/C2469/2020|EPI ISL 457879|B.1.5|Kenya|2020-04-24	0.0002769324	Africa
Africa|hCoV-19/DRC/80/2020|EPI ISL 417942|B.1.178|Democratic Republic of the Congo|2020-03-18	Africa|hCoV-19/Kenya/C2469/2020|EPI ISL 457879|B.1.5|Kenya|2020-04-24	0.0000684964	Africa
Africa|hCoV-19/DRC/8018/2020|EPI ISL 514125|B.1.5|Democratic Republic of the Congo|2020-05-15	Africa|hCoV-19/Kenya/C2469/2020|EPI ISL 457879|B.1.5|Kenya|2020-04-24	0.0002484222	Africa
Africa|hCoV-19/DRC/81/2020|EPI ISL 417944|B.1.9|Democratic Republic of the Congo|2020-03-18	Africa|hCoV-19/Kenya/C2469/2020|EPI ISL 457879|B.1.5|Kenya|2020-04-24	0.0001718002	Africa
Africa|hCoV-19/DRC/82/2020|EPI ISL 417946|B.1.5|Democratic Republic of the Congo|2020-03-18	Africa|hCoV-19/Kenya/C2469/2020|EPI ISL 457879|B.1.5|Kenya|2020-04-24	0.0000340949	Africa
Africa|hCoV-19/DRC/94/2020|EPI ISL 417947|B.1|Democratic Republic of the Congo|2020-03-19	Africa|hCoV-19/Kenya/C2469/2020|EPI ISL 457879|B.1.5|Kenya|2020-04-24	0.0000682222	Africa
Africa|hCoV-19/DRC/998/2020|EPI ISL 429254|B.1|Democratic Republic of the Congo|2020-04-03	Africa|hCoV-19/Kenya/C2469/2020|EPI ISL 457879|B.1.5|Kenya|2020-04-24	0.0001425614	Africa
Africa|hCoV-19/DRC/KN-0038/2020|EPI ISL 417434|B.1.128|Democratic Republic of the Congo|2020-03-14	Africa|hCoV-19/Kenya/C2469/2020|EPI ISL 457879|B.1.5|Kenya|2020-04-24	0.0001772232	Africa
Africa|hCoV-19/DRC/KN-0054/2020|EPI ISL 417437|B.1.178|Democratic Republic of the Congo|2020-03-17	Africa|hCoV-19/Kenya/C2469/2020|EPI ISL 457879|B.1.5|Kenya|2020-04-24	0.0001024146	Africa
Africa|hCoV-19/DRC/KN-0058/2020|EPI ISL 417438|B.1|Democratic Republic of the Congo|2020-03-17	Africa|hCoV-19/Kenya/C2469/2020|EPI ISL 457879|B.1.5|Kenya|2020-04-24	0.0000688230	Africa
Africa|hCoV-19/DRC/KN-0060/2020|EPI ISL 417440|B.1|Democratic Republic of the Congo|2020-03-17	Africa|hCoV-19/Kenya/C2469/2020|EPI ISL 457879|B.1.5|Kenya|2020-04-24	0.0001024972	Africa
Africa|hCoV-19/DRC/KN-0070/2020|EPI ISL 417441|B.1.178|Democratic Republic of the Congo|2020-03-17	Africa|hCoV-19/Kenya/C2469/2020|EPI ISL 457879|B.1.5|Kenya|2020-04-24	0.0000698696	Africa
Africa|hCoV-19/DRC/KN-0072/2020|EPI ISL 417442|B.1.178|Democratic Republic of the Congo|2020-03-18	Africa|hCoV-19/Kenya/C2469/2020|EPI ISL 457879|B.1.5|Kenya|2020-04-24	0.0000685480	Africa
Africa|hCoV-19/DRC/KN-13/2020|EPI ISL 414647|B.1|Democratic Republic of the Congo|2020-03-09	Africa|hCoV-19/Kenya/C2469/2020|EPI ISL 457879|B.1.5|Kenya|2020-04-24	0.0000697858	Africa
Africa|hCoV-19/Egypt/Army-MCL001/2020|EPI ISL 510526|B.1|Egypt|2020-06-01	Africa|hCoV-19/Kenya/C2469/2020|EPI ISL 457879|B.1.5|Kenya|2020-04-24	0.0002046133	Africa
Africa|hCoV-19/Egypt/C-CU001a-S1/2020|EPI ISL 529031|B.1.255|Egypt|2020-05-19	Africa|hCoV-19/Kenya/C2469/2020|EPI ISL 457879|B.1.5|Kenya|2020-04-24	0.0002387703	Africa
Africa|hCoV-19/Egypt/C-CU002b-S3/2020|EPI ISL 529032|B.1.1.1|Egypt|2020-06-19	Africa|hCoV-19/Kenya/C2469/2020|EPI ISL 457879|B.1.5|Kenya|2020-04-24	0.0004775746	Africa
Africa|hCoV-19/Egypt/C-VSVRI-SERVAC/2020|EPI ISL 528386|B.1.255|Egypt|2020-08-22	Africa|hCoV-19/Kenya/C2469/2020|EPI ISL 457879|B.1.5|Kenya|2020-04-24	0.0000682012	Africa
Africa|hCoV-19/Egypt/CUNCI-7I028/2020|EPI ISL 524426|B.1.255|Egypt|2020-07-19	Africa|hCoV-19/Kenya/C2469/2020|EPI ISL 457879|B.1.5|Kenya|2020-04-24	0.0000682012	Africa
Africa|hCoV-19/Egypt/CUNCI-HGC002/2020|EPI ISL 468045|B.1|Egypt|2020-05-02	Africa|hCoV-19/Kenya/C2469/2020|EPI ISL 457879|B.1.5|Kenya|2020-04-24	0.0000682634	Africa
Africa|hCoV-19/Egypt/CUNCI-HGC004/2020|EPI ISL 468048|B.1|Egypt|2020-05-02	Africa|hCoV-19/Kenya/C2469/2020|EPI ISL 457879|B.1.5|Kenya|2020-04-24	0.0000682447	Africa
Africa|hCoV-19/Egypt/CUNCI-HGC005/2020|EPI ISL 468052|B.1|Egypt|2020-05-02	Africa|hCoV-19/Kenya/C2469/2020|EPI ISL 457879|B.1.5|Kenya|2020-04-24	0.0001365025	Africa
Africa|hCoV-19/Egypt/CUNCI-HGC006/2020|EPI ISL 468050|B.1|Egypt|2020-05-02	Africa|hCoV-19/Kenya/C2469/2020|EPI ISL 457879|B.1.5|Kenya|2020-04-24	0.0001364765	Africa
Africa|hCoV-19/Egypt/CUNCI-HGC007-2/2020|EPI ISL 468054|B.1|Egypt|2020-05-02	Africa|hCoV-19/Kenya/C2469/2020|EPI ISL 457879|B.1.5|Kenya|2020-04-24	0.0001705682	Africa
Africa|hCoV-19/Egypt/CUNCI-HGC007/2020|EPI ISL 468046|B.1|Egypt|2020-05-02	Africa|hCoV-19/Kenya/C2469/2020|EPI ISL 457879|B.1.5|Kenya|2020-04-24	0.0001364997	Africa
Africa|hCoV-19/Egypt/CUNCI-HGC008/2020|EPI ISL 468044|B.1|Egypt|2020-05-02	Africa|hCoV-19/Kenya/C2469/2020|EPI ISL 457879|B.1.5|Kenya|2020-04-24	0.0001365044	Africa
Africa|hCoV-19/Egypt/CUNCI-HGC009/2020|EPI ISL 468053|B.1|Egypt|2020-05-02	Africa|hCoV-19/Kenya/C2469/2020|EPI ISL 457879|B.1.5|Kenya|2020-04-24	0.0000682704	Africa
Africa|hCoV-19/Egypt/CUNCI-HGC010/2020|EPI ISL 468055|B.1.247|Egypt|2020-05-02	Africa|hCoV-19/Kenya/C2469/2020|EPI ISL 457879|B.1.5|Kenya|2020-04-24	0.0003071546	Africa
Africa|hCoV-19/Egypt/CUNCI-HGC011/2020|EPI ISL 468059|B.1|Egypt|2020-05-02	Africa|hCoV-19/Kenya/C2469/2020|EPI ISL 457879|B.1.5|Kenya|2020-04-24	0.0001365123	Africa
Africa|hCoV-19/Egypt/CUNCI-HGC012/2020|EPI ISL 468051|B.1.255|Egypt|2020-05-02	Africa|hCoV-19/Kenya/C2469/2020|EPI ISL 457879|B.1.5|Kenya|2020-04-24	0.0002388974	Africa
Africa|hCoV-19/Egypt/CUNCI-HGC013/2020|EPI ISL 468047|B.1.201|Egypt|2020-05-02	Africa|hCoV-19/Kenya/C2469/2020|EPI ISL 457879|B.1.5|Kenya|2020-04-24	0.0002047670	Africa
Africa|hCoV-19/Egypt/CUNCI-HGC014/2020|EPI ISL 468060|B.1.5|Egypt|2020-05-02	Africa|hCoV-19/Kenya/C2469/2020|EPI ISL 457879|B.1.5|Kenya|2020-04-24	0.0000000000	Africa
Africa|hCoV-19/Egypt/CUNCI-HGC015/2020|EPI ISL 468056|B.1|Egypt|2020-05-02	Africa|hCoV-19/Kenya/C2469/2020|EPI ISL 457879|B.1.5|Kenya|2020-04-24	0.0000000000	Africa
Africa|hCoV-19/Egypt/CUNCI-HGC016/2020|EPI ISL 468058|B.1|Egypt|2020-05-02	Africa|hCoV-19/Kenya/C2469/2020|EPI ISL 457879|B.1.5|Kenya|2020-04-24	0.0001025792	Africa
Africa|hCoV-19/Egypt/CUNCI-HGC021/2020|EPI ISL 468061|B.1|Egypt|2020-05-02	Africa|hCoV-19/Kenya/C2469/2020|EPI ISL 457879|B.1.5|Kenya|2020-04-24	0.0001367063	Africa
Africa|hCoV-19/Egypt/CUNCI-HGC023/2020|EPI ISL 468057|B.1.5|Egypt|2020-05-02	Africa|hCoV-19/Kenya/C2469/2020|EPI ISL 457879|B.1.5|Kenya|2020-04-24	0.0000341306	Africa
Africa|hCoV-19/Egypt/CUNCI-HGC028/2020|EPI ISL 468062|B.1|Egypt|2020-05-02	Africa|hCoV-19/Kenya/C2469/2020|EPI ISL 457879|B.1.5|Kenya|2020-04-24	0.0002051169	Africa
Africa|hCoV-19/Egypt/CUNCI-HGC3I011/2020|EPI ISL 479697|B.1|Egypt|2020-06-02	Africa|hCoV-19/Kenya/C2469/2020|EPI ISL 457879|B.1.5|Kenya|2020-04-24	0.0001364099	Africa
Africa|hCoV-19/Egypt/CUNCI-HGC3I012/2020|EPI ISL 479693|B.1.255|Egypt|2020-06-02	Africa|hCoV-19/Kenya/C2469/2020|EPI ISL 457879|B.1.5|Kenya|2020-04-24	0.0002387182	Africa
Africa|hCoV-19/Egypt/CUNCI-HGC3I013/2020|EPI ISL 479694|B.1.201|Egypt|2020-06-02	Africa|hCoV-19/Kenya/C2469/2020|EPI ISL 457879|B.1.5|Kenya|2020-04-24	0.0002046134	Africa
Africa|hCoV-19/Egypt/CUNCI-HGC3I014/2020|EPI ISL 479696|B.1.5|Egypt|2020-06-02	Africa|hCoV-19/Kenya/C2469/2020|EPI ISL 457879|B.1.5|Kenya|2020-04-24	0.0000000000	Africa
Africa|hCoV-19/Egypt/CUNCI-HGC3I02/2020|EPI ISL 479686|B.1|Egypt|2020-06-02	Africa|hCoV-19/Kenya/C2469/2020|EPI ISL 457879|B.1.5|Kenya|2020-04-24	0.0001023109	Africa
Africa|hCoV-19/Egypt/CUNCI-HGC3I023/2020|EPI ISL 479695|B.1.5|Egypt|2020-06-02	Africa|hCoV-19/Kenya/C2469/2020|EPI ISL 457879|B.1.5|Kenya|2020-04-24	0.0000341050	Africa
Africa|hCoV-19/Egypt/CUNCI-HGC3I025/2020|EPI ISL 479691|B.1|Egypt|2020-06-02	Africa|hCoV-19/Kenya/C2469/2020|EPI ISL 457879|B.1.5|Kenya|2020-04-24	0.0001705327	Africa
Africa|hCoV-19/Egypt/CUNCI-HGC3I03/2020|EPI ISL 479687|B.1|Egypt|2020-06-02	Africa|hCoV-19/Kenya/C2469/2020|EPI ISL 457879|B.1.5|Kenya|2020-04-24	0.0001363973	Africa
Africa|hCoV-19/Egypt/CUNCI-HGC3I05/2020|EPI ISL 479690|B.1|Egypt|2020-06-02	Africa|hCoV-19/Kenya/C2469/2020|EPI ISL 457879|B.1.5|Kenya|2020-04-24	0.0001364001	Africa
Africa|hCoV-19/Egypt/CUNCI-HGC3I06/2020|EPI ISL 479688|B.1|Egypt|2020-06-02	Africa|hCoV-19/Kenya/C2469/2020|EPI ISL 457879|B.1.5|Kenya|2020-04-24	0.0001364020	Africa
Africa|hCoV-19/Egypt/CUNCI-HGC3I08/2020|EPI ISL 479698|B.1|Egypt|2020-06-02	Africa|hCoV-19/Kenya/C2469/2020|EPI ISL 457879|B.1.5|Kenya|2020-04-24	0.0001364020	Africa
Africa|hCoV-19/Egypt/CUNCI-HGC3I09/2020|EPI ISL 479692|B.1|Egypt|2020-06-02	Africa|hCoV-19/Kenya/C2469/2020|EPI ISL 457879|B.1.5|Kenya|2020-04-24	0.0000682191	Africa
Africa|hCoV-19/Egypt/CUNCI-HGC4I003/2020|EPI ISL 479699|B.1.1.247|Egypt|2020-06-02	Africa|hCoV-19/Kenya/C2469/2020|EPI ISL 457879|B.1.5|Kenya|2020-04-24	0.0003411201	Africa
Africa|hCoV-19/Egypt/CUNCI-HGC4I004/2020|EPI ISL 479700|B.1.1.296|Egypt|2020-06-02	Africa|hCoV-19/Kenya/C2469/2020|EPI ISL 457879|B.1.5|Kenya|2020-04-24	0.0002387450	Africa
Africa|hCoV-19/Egypt/CUNCI-HGC4I015/2020|EPI ISL 479728|B.1.1.123|Egypt|2020-06-02	Africa|hCoV-19/Kenya/C2469/2020|EPI ISL 457879|B.1.5|Kenya|2020-04-24	0.0002729090	Africa
Africa|hCoV-19/Egypt/CUNCI-HGC4I022/2020|EPI ISL 479705|B.1.1|Egypt|2020-06-02	Africa|hCoV-19/Kenya/C2469/2020|EPI ISL 457879|B.1.5|Kenya|2020-04-24	0.0003752398	Africa
Africa|hCoV-19/Egypt/CUNCI-HGC4I023/2020|EPI ISL 479729|B.1.1.247|Egypt|2020-06-02	Africa|hCoV-19/Kenya/C2469/2020|EPI ISL 457879|B.1.5|Kenya|2020-04-24	0.0002046832	Africa
Africa|hCoV-19/Egypt/CUNCI-HGC4I025/2020|EPI ISL 479706|B.1.255|Egypt|2020-06-02	Africa|hCoV-19/Kenya/C2469/2020|EPI ISL 457879|B.1.5|Kenya|2020-04-24	0.0002046155	Africa
Africa|hCoV-19/Egypt/CUNCI-HGC4I026/2020|EPI ISL 479702|B.1|Egypt|2020-06-02	Africa|hCoV-19/Kenya/C2469/2020|EPI ISL 457879|B.1.5|Kenya|2020-04-24	0.0002730898	Africa
Africa|hCoV-19/Egypt/CUNCI-HGC4I029/2020|EPI ISL 479701|B.1.1.1|Egypt|2020-06-02	Africa|hCoV-19/Kenya/C2469/2020|EPI ISL 457879|B.1.5|Kenya|2020-04-24	0.0004093568	Africa
Africa|hCoV-19/Egypt/CUNCI-HGC4I030/2020|EPI ISL 479703|B.1|Egypt|2020-06-02	Africa|hCoV-19/Kenya/C2469/2020|EPI ISL 457879|B.1.5|Kenya|2020-04-24	0.0002046093	Africa
Africa|hCoV-19/Egypt/CUNCI-HGC4I031/2020|EPI ISL 479707|B.1.1.1|Egypt|2020-06-02	Africa|hCoV-19/Kenya/C2469/2020|EPI ISL 457879|B.1.5|Kenya|2020-04-24	0.0004775910	Africa
Africa|hCoV-19/Egypt/CUNCI-HGC4I032/2020|EPI ISL 479709|B.1.1|Egypt|2020-06-02	Africa|hCoV-19/Kenya/C2469/2020|EPI ISL 457879|B.1.5|Kenya|2020-04-24	0.0002389569	Africa
Africa|hCoV-19/Egypt/CUNCI-HGC4I033/2020|EPI ISL 479704|B.1|Egypt|2020-06-02	Africa|hCoV-19/Kenya/C2469/2020|EPI ISL 457879|B.1.5|Kenya|2020-04-24	0.0001023179	Africa
Africa|hCoV-19/Egypt/CUNCI-HGC4I034/2020|EPI ISL 479708|B.1.255|Egypt|2020-06-02	Africa|hCoV-19/Kenya/C2469/2020|EPI ISL 457879|B.1.5|Kenya|2020-04-24	0.0000681942	Africa
Africa|hCoV-19/Egypt/CUNCI-HGC5I001/2020|EPI ISL 479710|B.1.1|Egypt|2020-06-02	Africa|hCoV-19/Kenya/C2469/2020|EPI ISL 457879|B.1.5|Kenya|2020-04-24	0.0001023472	Africa
Africa|hCoV-19/Egypt/CUNCI-HGC5I003/2020|EPI ISL 479711|B.1|Egypt|2020-06-02	Africa|hCoV-19/Kenya/C2469/2020|EPI ISL 457879|B.1.5|Kenya|2020-04-24	0.0001023074	Africa
Africa|hCoV-19/Egypt/CUNCI-HGC5I010/2020|EPI ISL 479730|B.1.1|Egypt|2020-06-02	Africa|hCoV-19/Kenya/C2469/2020|EPI ISL 457879|B.1.5|Kenya|2020-04-24	0.0001705857	Africa
Africa|hCoV-19/Egypt/CUNCI-HGC5I011/2020|EPI ISL 479712|B.1.1|Egypt|2020-06-02	Africa|hCoV-19/Kenya/C2469/2020|EPI ISL 457879|B.1.5|Kenya|2020-04-24	0.0001023333	Africa
Africa|hCoV-19/Egypt/CUNCI-HGC5I012/2020|EPI ISL 479713|B.1.1|Egypt|2020-06-02	Africa|hCoV-19/Kenya/C2469/2020|EPI ISL 457879|B.1.5|Kenya|2020-04-24	0.0001364099	Africa
Africa|hCoV-19/Egypt/CUNCI-HGC5I014/2020|EPI ISL 479714|B.1.255|Egypt|2020-06-02	Africa|hCoV-19/Kenya/C2469/2020|EPI ISL 457879|B.1.5|Kenya|2020-04-24	0.0002046225	Africa
Africa|hCoV-19/Egypt/CUNCI-HGC5I015/2020|EPI ISL 475722|B.1.255|Egypt|2020-05-02	Africa|hCoV-19/Kenya/C2469/2020|EPI ISL 457879|B.1.5|Kenya|2020-04-24	0.0002729715	Africa
Africa|hCoV-19/Egypt/CUNCI-HGC5I016/2020|EPI ISL 479731|B.1|Egypt|2020-06-02	Africa|hCoV-19/Kenya/C2469/2020|EPI ISL 457879|B.1.5|Kenya|2020-04-24	0.0001023099	Africa
Africa|hCoV-19/Egypt/CUNCI-HGC5I022/2020|EPI ISL 479715|B.1.1|Egypt|2020-06-02	Africa|hCoV-19/Kenya/C2469/2020|EPI ISL 457879|B.1.5|Kenya|2020-04-24	0.0001705217	Africa
Africa|hCoV-19/Egypt/CUNCI-HGC5I025/2020|EPI ISL 479716|A|Egypt|2020-06-02	Africa|hCoV-19/Kenya/C2469/2020|EPI ISL 457879|B.1.5|Kenya|2020-04-24	0.0000341695	Africa
Africa|hCoV-19/Egypt/CUNCI-HGC5I026/2020|EPI ISL 479735|B.1.5|Egypt|2020-06-02	Africa|hCoV-19/Kenya/C2469/2020|EPI ISL 457879|B.1.5|Kenya|2020-04-24	0.0002047153	Africa
Africa|hCoV-19/Egypt/CUNCI-HGC5I029/2020|EPI ISL 479734|B.1|Egypt|2020-06-02	Africa|hCoV-19/Kenya/C2469/2020|EPI ISL 457879|B.1.5|Kenya|2020-04-24	0.0001023249	Africa
Africa|hCoV-19/Egypt/CUNCI-HGC5I030/2020|EPI ISL 479721|B.1.5|Egypt|2020-06-02	Africa|hCoV-19/Kenya/C2469/2020|EPI ISL 457879|B.1.5|Kenya|2020-04-24	0.0000000000	Africa
Africa|hCoV-19/Egypt/CUNCI-HGC5I033/2020|EPI ISL 479717|B.1.5|Egypt|2020-06-02	Africa|hCoV-19/Kenya/C2469/2020|EPI ISL 457879|B.1.5|Kenya|2020-04-24	0.0000000000	Africa
Africa|hCoV-19/Egypt/CUNCI-HGC5I034/2020|EPI ISL 479720|B.1.5|Egypt|2020-06-02	Africa|hCoV-19/Kenya/C2469/2020|EPI ISL 457879|B.1.5|Kenya|2020-04-24	0.0000681989	Africa
Africa|hCoV-19/Egypt/CUNCI-HGC6I002/2020|EPI ISL 479719|B.1.1.1|Egypt|2020-06-02	Africa|hCoV-19/Kenya/C2469/2020|EPI ISL 457879|B.1.5|Kenya|2020-04-24	0.0003752104	Africa
Africa|hCoV-19/Egypt/CUNCI-HGC6I003/2020|EPI ISL 479718|B.1.5|Egypt|2020-06-02	Africa|hCoV-19/Kenya/C2469/2020|EPI ISL 457879|B.1.5|Kenya|2020-04-24	0.0001023085	Africa
Africa|hCoV-19/Egypt/CUNCI-HGC6I007/2020|EPI ISL 479722|B.1|Egypt|2020-06-02	Africa|hCoV-19/Kenya/C2469/2020|EPI ISL 457879|B.1.5|Kenya|2020-04-24	0.0000682201	Africa
Africa|hCoV-19/Egypt/CUNCI-HGC6I010/2020|EPI ISL 478672|B.1|Egypt|2020-06-02	Africa|hCoV-19/Kenya/C2469/2020|EPI ISL 457879|B.1.5|Kenya|2020-04-24	0.0002045995	Africa
Africa|hCoV-19/Egypt/CUNCI-HGC6I011/2020|EPI ISL 479727|A|Egypt|2020-06-02	Africa|hCoV-19/Kenya/C2469/2020|EPI ISL 457879|B.1.5|Kenya|2020-04-24	0.0005458408	Africa
Africa|hCoV-19/Egypt/CUNCI-HGC6I015/2020|EPI ISL 479725|B.1.1|Egypt|2020-06-02	Africa|hCoV-19/Kenya/C2469/2020|EPI ISL 457879|B.1.5|Kenya|2020-04-24	0.0002728394	Africa
Africa|hCoV-19/Egypt/CUNCI-HGC6I016/2020|EPI ISL 475723|B.1.247|Egypt|2020-06-02	Africa|hCoV-19/Kenya/C2469/2020|EPI ISL 457879|B.1.5|Kenya|2020-04-24	0.0003072082	Africa
Africa|hCoV-19/Egypt/CUNCI-HGC6I024/2020|EPI ISL 479732|B.1.1.247|Egypt|2020-06-02	Africa|hCoV-19/Kenya/C2469/2020|EPI ISL 457879|B.1.5|Kenya|2020-04-24	0.0002390115	Africa
Africa|hCoV-19/Egypt/CUNCI-HGC6I026/2020|EPI ISL 479724|B.1.1.1|Egypt|2020-06-02	Africa|hCoV-19/Kenya/C2469/2020|EPI ISL 457879|B.1.5|Kenya|2020-04-24	0.0004093288	Africa
Africa|hCoV-19/Egypt/CUNCI-HGC6I029/2020|EPI ISL 477161|B.1.255|Egypt|2020-06-02	Africa|hCoV-19/Kenya/C2469/2020|EPI ISL 457879|B.1.5|Kenya|2020-04-24	0.0002046086	Africa
Africa|hCoV-19/Egypt/CUNCI-HGC6I031/2020|EPI ISL 475724|B.1.1.1|Egypt|2020-06-02	Africa|hCoV-19/Kenya/C2469/2020|EPI ISL 457879|B.1.5|Kenya|2020-04-24	0.0003754447	Africa
Africa|hCoV-19/Egypt/CUNCI-HGC6I032/2020|EPI ISL 479733|B.1.1.1|Egypt|2020-06-02	Africa|hCoV-19/Kenya/C2469/2020|EPI ISL 457879|B.1.5|Kenya|2020-04-24	0.0003752616	Africa
Africa|hCoV-19/Egypt/CUNCI-HGC6I033/2020|EPI ISL 479723|B.1.1.1|Egypt|2020-06-02	Africa|hCoV-19/Kenya/C2469/2020|EPI ISL 457879|B.1.5|Kenya|2020-04-24	0.0003752450	Africa
Africa|hCoV-19/Egypt/CUNCI-HGC7I01/2020|EPI ISL 529141|B.1|Egypt|2020-07-19	Africa|hCoV-19/Kenya/C2469/2020|EPI ISL 457879|B.1.5|Kenya|2020-04-24	0.0002387498	Africa
Africa|hCoV-19/Egypt/CUNCI-HGC7I02/2020|EPI ISL 529142|A|Egypt|2020-07-19	Africa|hCoV-19/Kenya/C2469/2020|EPI ISL 457879|B.1.5|Kenya|2020-04-24	0.0005117502	Africa
Africa|hCoV-19/Egypt/CUNCI-HGC7I07/2020|EPI ISL 529145|B.1|Egypt|2020-07-19	Africa|hCoV-19/Kenya/C2469/2020|EPI ISL 457879|B.1.5|Kenya|2020-04-24	0.0002046434	Africa
Africa|hCoV-19/Egypt/EGY-020/2020|EPI ISL 526975|B.1|Egypt|2020-08-14	Africa|hCoV-19/Kenya/C2469/2020|EPI ISL 457879|B.1.5|Kenya|2020-04-24	0.0002046135	Africa
Africa|hCoV-19/Egypt/EGY-041/2020|EPI ISL 526997|B.1|Egypt|2020-08-22	Africa|hCoV-19/Kenya/C2469/2020|EPI ISL 457879|B.1.5|Kenya|2020-04-24	0.0002046135	Africa
Africa|hCoV-19/Egypt/EGY-S031/2020|EPI ISL 526986|B.1|Egypt|2020-08-17	Africa|hCoV-19/Kenya/C2469/2020|EPI ISL 457879|B.1.5|Kenya|2020-04-24	0.0002046135	Africa
Africa|hCoV-19/Egypt/HCoV2-Egy-002/2020|EPI ISL 510532|B.1|Egypt|2020-06-02	Africa|hCoV-19/Kenya/C2469/2020|EPI ISL 457879|B.1.5|Kenya|2020-04-24	0.0002046135	Africa
Africa|hCoV-19/Egypt/MASRI-005/2020|EPI ISL 482759|B.1|Egypt|2020-04-30	Africa|hCoV-19/Kenya/C2469/2020|EPI ISL 457879|B.1.5|Kenya|2020-04-24	0.0000681929	Africa
Africa|hCoV-19/Egypt/MASRI-007/2020|EPI ISL 482760|B.1|Egypt|2020-04-28	Africa|hCoV-19/Kenya/C2469/2020|EPI ISL 457879|B.1.5|Kenya|2020-04-24	0.0001023597	Africa
Africa|hCoV-19/Egypt/MASRI-008/2020|EPI ISL 482761|B.1|Egypt|2020-04-30	Africa|hCoV-19/Kenya/C2469/2020|EPI ISL 457879|B.1.5|Kenya|2020-04-24	0.0000686075	Africa
Africa|hCoV-19/Egypt/MASRI-009/2020|EPI ISL 483035|A|Egypt|2020-04-30	Africa|hCoV-19/Kenya/C2469/2020|EPI ISL 457879|B.1.5|Kenya|2020-04-24	0.0003751824	Africa
Africa|hCoV-19/Egypt/MASRI-011/2020|EPI ISL 482762|B.1|Egypt|2020-05-05	Africa|hCoV-19/Kenya/C2469/2020|EPI ISL 457879|B.1.5|Kenya|2020-04-24	0.0001023144	Africa
Africa|hCoV-19/Egypt/MASRI-012/2020|EPI ISL 482763|B.1|Egypt|2020-05-05	Africa|hCoV-19/Kenya/C2469/2020|EPI ISL 457879|B.1.5|Kenya|2020-04-24	0.0000340957	Africa
Africa|hCoV-19/Egypt/MASRI-014/2020|EPI ISL 482765|B.1|Egypt|2020-04-30	Africa|hCoV-19/Kenya/C2469/2020|EPI ISL 457879|B.1.5|Kenya|2020-04-24	0.0002728784	Africa
Africa|hCoV-19/Egypt/MASRI-015/2020|EPI ISL 482766|B.1.36|Egypt|2020-05-11	Africa|hCoV-19/Kenya/C2469/2020|EPI ISL 457879|B.1.5|Kenya|2020-04-24	0.0003410654	Africa
Africa|hCoV-19/Egypt/MASRI-016/2020|EPI ISL 482767|B.1|Egypt|2020-05-11	Africa|hCoV-19/Kenya/C2469/2020|EPI ISL 457879|B.1.5|Kenya|2020-04-24	0.0002730646	Africa
Africa|hCoV-19/Egypt/MASRI-018/2020|EPI ISL 483036|A|Egypt|2020-05-10	Africa|hCoV-19/Kenya/C2469/2020|EPI ISL 457879|B.1.5|Kenya|2020-04-24	0.0005153537	Africa
Africa|hCoV-19/Egypt/MASRI-020/2020|EPI ISL 483037|B.1|Egypt|2020-05-13	Africa|hCoV-19/Kenya/C2469/2020|EPI ISL 457879|B.1.5|Kenya|2020-04-24	0.0003446310	Africa
Africa|hCoV-19/Egypt/MASRI-022/2020|EPI ISL 482768|B.1.255|Egypt|2020-05-13	Africa|hCoV-19/Kenya/C2469/2020|EPI ISL 457879|B.1.5|Kenya|2020-04-24	0.0002732716	Africa
Africa|hCoV-19/Egypt/MASRI-023/2020|EPI ISL 482769|B.1|Egypt|2020-05-11	Africa|hCoV-19/Kenya/C2469/2020|EPI ISL 457879|B.1.5|Kenya|2020-04-24	0.0000682717	Africa
Africa|hCoV-19/Egypt/MASRI-024/2020|EPI ISL 482770|B.1|Egypt|2020-05-11	Africa|hCoV-19/Kenya/C2469/2020|EPI ISL 457879|B.1.5|Kenya|2020-04-24	0.0001363987	Africa
Africa|hCoV-19/Egypt/MASRI-025/2020|EPI ISL 482771|B.1|Egypt|2020-05-10	Africa|hCoV-19/Kenya/C2469/2020|EPI ISL 457879|B.1.5|Kenya|2020-04-24	0.0002729556	Africa
Africa|hCoV-19/Egypt/MASRI-026/2020|EPI ISL 482772|B.1|Egypt|2020-05-10	Africa|hCoV-19/Kenya/C2469/2020|EPI ISL 457879|B.1.5|Kenya|2020-04-24	0.0002046455	Africa
Africa|hCoV-19/Egypt/MASRI-027/2020|EPI ISL 482773|B.1.1.123|Egypt|2020-05-08	Africa|hCoV-19/Kenya/C2469/2020|EPI ISL 457879|B.1.5|Kenya|2020-04-24	0.0002050589	Africa
Africa|hCoV-19/Egypt/MASRI-028/2020|EPI ISL 483038|B.1|Egypt|2020-05-13	Africa|hCoV-19/Kenya/C2469/2020|EPI ISL 457879|B.1.5|Kenya|2020-04-24	0.0001705060	Africa
Africa|hCoV-19/Egypt/MASRI-029/2020|EPI ISL 482774|B.1|Egypt|2020-05-13	Africa|hCoV-19/Kenya/C2469/2020|EPI ISL 457879|B.1.5|Kenya|2020-04-24	0.0001364034	Africa
Africa|hCoV-19/Egypt/MASRI-10/2020|EPI ISL 475752|B.1.255|Egypt|2020-05	Africa|hCoV-19/Kenya/C2469/2020|EPI ISL 457879|B.1.5|Kenya|2020-04-24	0.0002387906	Africa
Africa|hCoV-19/Egypt/MASRI-11/2020|EPI ISL 475753|B.1.36|Egypt|2020-05	Africa|hCoV-19/Kenya/C2469/2020|EPI ISL 457879|B.1.5|Kenya|2020-04-24	0.0003751758	Africa
Africa|hCoV-19/Egypt/MASRI-14/2020|EPI ISL 475749|B.1|Egypt|2020-05	Africa|hCoV-19/Kenya/C2469/2020|EPI ISL 457879|B.1.5|Kenya|2020-04-24	0.0001023004	Africa
Africa|hCoV-19/Egypt/MASRI-15/2020|EPI ISL 475750|B.1.1|Egypt|2020-05	Africa|hCoV-19/Kenya/C2469/2020|EPI ISL 457879|B.1.5|Kenya|2020-04-24	0.0004119958	Africa
Africa|hCoV-19/Egypt/MASRI-2/2020|EPI ISL 475745|B.1|Egypt|2020-05	Africa|hCoV-19/Kenya/C2469/2020|EPI ISL 457879|B.1.5|Kenya|2020-04-24	0.0001363941	Africa
Africa|hCoV-19/Egypt/MASRI-3/2020|EPI ISL 475746|A|Egypt|2020-05	Africa|hCoV-19/Kenya/C2469/2020|EPI ISL 457879|B.1.5|Kenya|2020-04-24	0.0004093248	Africa
Africa|hCoV-19/Egypt/MASRI-6/2020|EPI ISL 475747|B.1.255|Egypt|2020-05	Africa|hCoV-19/Kenya/C2469/2020|EPI ISL 457879|B.1.5|Kenya|2020-04-24	0.0001363941	Africa
Africa|hCoV-19/Egypt/MASRI-9/2020|EPI ISL 475751|B.1.1.1|Egypt|2020-05	Africa|hCoV-19/Kenya/C2469/2020|EPI ISL 457879|B.1.5|Kenya|2020-04-24	0.0005118496	Africa
Africa|hCoV-19/Egypt/NRC-01/2020|EPI ISL 430820|B.1|Egypt|2020-03-18	Africa|hCoV-19/Kenya/C2469/2020|EPI ISL 457879|B.1.5|Kenya|2020-04-24	0.0001027151	Africa
Africa|hCoV-19/Egypt/NRC-03/2020|EPI ISL 430819|B.1.246|Egypt|2020-03-18	Africa|hCoV-19/Kenya/C2469/2020|EPI ISL 457879|B.1.5|Kenya|2020-04-24	0.0001368621	Africa
Africa|hCoV-19/Gabon/ITM-K011/2020|EPI ISL 539573|A|Gabon|2020-03-22	Africa|hCoV-19/Kenya/C2469/2020|EPI ISL 457879|B.1.5|Kenya|2020-04-24	0.0003410598	Africa
Africa|hCoV-19/Gabon/ITM-K023/2020|EPI ISL 539574|B.1.178|Gabon|2020-03-27	Africa|hCoV-19/Kenya/C2469/2020|EPI ISL 457879|B.1.5|Kenya|2020-04-24	0.0001022914	Africa
Africa|hCoV-19/Gabon/ITM-K027/2020|EPI ISL 539575|A|Gabon|2020-03-27	Africa|hCoV-19/Kenya/C2469/2020|EPI ISL 457879|B.1.5|Kenya|2020-04-24	0.0003410517	Africa
Africa|hCoV-19/Gabon/ITM-K028/2020|EPI ISL 539576|B.1.292|Gabon|2020-03-27	Africa|hCoV-19/Kenya/C2469/2020|EPI ISL 457879|B.1.5|Kenya|2020-04-24	0.0001022935	Africa
Africa|hCoV-19/Gambia/0214/2020|EPI ISL 471158|B.1|Gambia|2020-03-29	Africa|hCoV-19/Kenya/C2469/2020|EPI ISL 457879|B.1.5|Kenya|2020-04-24	0.0002733098	Africa
Africa|hCoV-19/Gambia/0268/2020|EPI ISL 471159|B.1.1|Gambia|2020-03-21	Africa|hCoV-19/Kenya/C2469/2020|EPI ISL 457879|B.1.5|Kenya|2020-04-24	0.0001377451	Africa
Africa|hCoV-19/Gambia/0278/2020|EPI ISL 471160|B.1.1|Gambia|2020-03-20	Africa|hCoV-19/Kenya/C2469/2020|EPI ISL 457879|B.1.5|Kenya|2020-04-24	0.0001379303	Africa
Africa|hCoV-19/Gambia/0528/2020|EPI ISL 471161|B.1.1.293|Gambia|2020-04-30	Africa|hCoV-19/Kenya/C2469/2020|EPI ISL 457879|B.1.5|Kenya|2020-04-24	0.0001749376	Africa
Africa|hCoV-19/Gambia/0531/2020|EPI ISL 471162|B.1.1.293|Gambia|2020-04-30	Africa|hCoV-19/Kenya/C2469/2020|EPI ISL 457879|B.1.5|Kenya|2020-04-24	0.0001749498	Africa
Africa|hCoV-19/Gambia/0536/2020|EPI ISL 471163|B.1.1.293|Gambia|2020-04-30	Africa|hCoV-19/Kenya/C2469/2020|EPI ISL 457879|B.1.5|Kenya|2020-04-24	0.0001705118	Africa
Africa|hCoV-19/Gambia/0547/2020|EPI ISL 471164|B.1.1.293|Gambia|2020-04-30	Africa|hCoV-19/Kenya/C2469/2020|EPI ISL 457879|B.1.5|Kenya|2020-04-24	0.0001707855	Africa
Africa|hCoV-19/Gambia/0548/2020|EPI ISL 471165|B.1.5|Gambia|2020-04-30	Africa|hCoV-19/Kenya/C2469/2020|EPI ISL 457879|B.1.5|Kenya|2020-04-24	0.0000353035	Africa
Africa|hCoV-19/Gambia/1090/2020|EPI ISL 471166|B.1.1|Gambia|2020-05-04	Africa|hCoV-19/Kenya/C2469/2020|EPI ISL 457879|B.1.5|Kenya|2020-04-24	0.0002063065	Africa
Africa|hCoV-19/Gambia/1094/2020|EPI ISL 471167|B.1.1.293|Gambia|2020-05-04	Africa|hCoV-19/Kenya/C2469/2020|EPI ISL 457879|B.1.5|Kenya|2020-04-24	0.0001705118	Africa
Africa|hCoV-19/Gambia/1251/2020|EPI ISL 471168|B.1.1.293|Gambia|2020-05-07	Africa|hCoV-19/Kenya/C2469/2020|EPI ISL 457879|B.1.5|Kenya|2020-04-24	0.0001749376	Africa
Africa|hCoV-19/Gambia/1264/2020|EPI ISL 471169|B.1.1|Gambia|2020-05-07	Africa|hCoV-19/Kenya/C2469/2020|EPI ISL 457879|B.1.5|Kenya|2020-04-24	0.0001375557	Africa
Africa|hCoV-19/Gambia/1271/2020|EPI ISL 471170|B.1.1|Gambia|2020-05-07	Africa|hCoV-19/Kenya/C2469/2020|EPI ISL 457879|B.1.5|Kenya|2020-04-24	0.0001377357	Africa
Africa|hCoV-19/Gambia/1277/2020|EPI ISL 471171|B.1.1.293|Gambia|2020-05-07	Africa|hCoV-19/Kenya/C2469/2020|EPI ISL 457879|B.1.5|Kenya|2020-04-24	0.0001705118	Africa
Africa|hCoV-19/Gambia/3668/2020|EPI ISL 560992|B.1.5.12|Gambia|2020-07-30	Africa|hCoV-19/Kenya/C2469/2020|EPI ISL 457879|B.1.5|Kenya|2020-04-24	0.0002748799	Africa
Africa|hCoV-19/Gambia/3670/2020|EPI ISL 560993|B.1.5.12|Gambia|2020-07-30	Africa|hCoV-19/Kenya/C2469/2020|EPI ISL 457879|B.1.5|Kenya|2020-04-24	0.0002771651	Africa
Africa|hCoV-19/Gambia/3671/2020|EPI ISL 560994|B.1.1.293|Gambia|2020-07-30	Africa|hCoV-19/Kenya/C2469/2020|EPI ISL 457879|B.1.5|Kenya|2020-04-24	0.0001374295	Africa
Africa|hCoV-19/Gambia/3673/2020|EPI ISL 560995|B.1.5|Gambia|2020-07-30	Africa|hCoV-19/Kenya/C2469/2020|EPI ISL 457879|B.1.5|Kenya|2020-04-24	0.0001374512	Africa
Africa|hCoV-19/Gambia/3676/2020|EPI ISL 560996|B.1.5|Gambia|2020-07-30	Africa|hCoV-19/Kenya/C2469/2020|EPI ISL 457879|B.1.5|Kenya|2020-04-24	0.0000349858	Africa
Africa|hCoV-19/Gambia/3678/2020|EPI ISL 560997|B.1.292|Gambia|2020-07-30	Africa|hCoV-19/Kenya/C2469/2020|EPI ISL 457879|B.1.5|Kenya|2020-04-24	0.0001363988	Africa
Africa|hCoV-19/Gambia/3679/2020|EPI ISL 560998|B.1.5.12|Gambia|2020-07-30	Africa|hCoV-19/Kenya/C2469/2020|EPI ISL 457879|B.1.5|Kenya|2020-04-24	0.0002078831	Africa
Africa|hCoV-19/Gambia/3680/2020|EPI ISL 560999|B.1.5|Gambia|2020-07-30	Africa|hCoV-19/Kenya/C2469/2020|EPI ISL 457879|B.1.5|Kenya|2020-04-24	0.0000346393	Africa
Africa|hCoV-19/Gambia/3683/2020|EPI ISL 561000|B.1.292|Gambia|2020-07-30	Africa|hCoV-19/Kenya/C2469/2020|EPI ISL 457879|B.1.5|Kenya|2020-04-24	0.0001705018	Africa
Africa|hCoV-19/Gambia/3703/2020|EPI ISL 561001|B.1.5.12|Gambia|2020-07-30	Africa|hCoV-19/Kenya/C2469/2020|EPI ISL 457879|B.1.5|Kenya|2020-04-24	0.0002046114	Africa
Africa|hCoV-19/Gambia/3717/2020|EPI ISL 561002|B.1.5|Gambia|2020-07-30	Africa|hCoV-19/Kenya/C2469/2020|EPI ISL 457879|B.1.5|Kenya|2020-04-24	0.0000692889	Africa
Africa|hCoV-19/Gambia/3724/2020|EPI ISL 561003|B.1.5.12|Gambia|2020-07-30	Africa|hCoV-19/Kenya/C2469/2020|EPI ISL 457879|B.1.5|Kenya|2020-04-24	0.0002046113	Africa
Africa|hCoV-19/Gambia/3725/2020|EPI ISL 561004|B.1.1.293|Gambia|2020-07-30	Africa|hCoV-19/Kenya/C2469/2020|EPI ISL 457879|B.1.5|Kenya|2020-04-24	0.0002728422	Africa
Africa|hCoV-19/Gambia/3728/2020|EPI ISL 561005|B.1.5|Gambia|2020-07-30	Africa|hCoV-19/Kenya/C2469/2020|EPI ISL 457879|B.1.5|Kenya|2020-04-24	0.0000000000	Africa
Africa|hCoV-19/Gambia/3729/2020|EPI ISL 561006|B.1.5.12|Gambia|2020-07-30	Africa|hCoV-19/Kenya/C2469/2020|EPI ISL 457879|B.1.5|Kenya|2020-04-24	0.0001363974	Africa
Africa|hCoV-19/Gambia/3732/2020|EPI ISL 561007|B.1.5|Gambia|2020-07-30	Africa|hCoV-19/Kenya/C2469/2020|EPI ISL 457879|B.1.5|Kenya|2020-04-24	0.0000692961	Africa
Africa|hCoV-19/Gambia/3735/2020|EPI ISL 561008|B.1.5|Gambia|2020-07-30	Africa|hCoV-19/Kenya/C2469/2020|EPI ISL 457879|B.1.5|Kenya|2020-04-24	0.0000000000	Africa
Africa|hCoV-19/Gambia/3737/2020|EPI ISL 561009|B.1.1.293|Gambia|2020-07-30	Africa|hCoV-19/Kenya/C2469/2020|EPI ISL 457879|B.1.5|Kenya|2020-04-24	0.0001705874	Africa
Africa|hCoV-19/Gambia/3741/2020|EPI ISL 561010|B.1.5.12|Gambia|2020-07-30	Africa|hCoV-19/Kenya/C2469/2020|EPI ISL 457879|B.1.5|Kenya|2020-04-24	0.0001385691	Africa
Africa|hCoV-19/Gambia/3743/2020|EPI ISL 561011|B.1.5.12|Gambia|2020-07-30	Africa|hCoV-19/Kenya/C2469/2020|EPI ISL 457879|B.1.5|Kenya|2020-04-24	0.0002728366	Africa
Africa|hCoV-19/Gambia/3749/2020|EPI ISL 561012|B.1.5.12|Gambia|2020-07-30	Africa|hCoV-19/Kenya/C2469/2020|EPI ISL 457879|B.1.5|Kenya|2020-04-24	0.0002046044	Africa
Africa|hCoV-19/Gambia/3761/2020|EPI ISL 561013|B.1.5.12|Gambia|2020-07-30	Africa|hCoV-19/Kenya/C2469/2020|EPI ISL 457879|B.1.5|Kenya|2020-04-24	0.0002046044	Africa
Africa|hCoV-19/Gambia/3772/2020|EPI ISL 561025|B.1.5|Gambia|2020-07-30	Africa|hCoV-19/Kenya/C2469/2020|EPI ISL 457879|B.1.5|Kenya|2020-04-24	0.0000350030	Africa
Africa|hCoV-19/Gambia/GC19-015/2020|EPI ISL 428855|B.1.1.8|Gambia|2020-03-17	Africa|hCoV-19/Kenya/C2469/2020|EPI ISL 457879|B.1.5|Kenya|2020-04-24	0.0001705043	Africa
Africa|hCoV-19/Gambia/GC19-026/2020|EPI ISL 428856|B.6|Gambia|2020-03-21	Africa|hCoV-19/Kenya/C2469/2020|EPI ISL 457879|B.1.5|Kenya|2020-04-24	0.0003069391	Africa
Africa|hCoV-19/Gambia/GC19-029/2020|EPI ISL 428857|B.1|Gambia|2020-04-20	Africa|hCoV-19/Kenya/C2469/2020|EPI ISL 457879|B.1.5|Kenya|2020-04-24	0.0001022980	Africa
Africa|hCoV-19/Gambia/GC19-0479/2020|EPI ISL 561015|B.1.1.293|Gambia|2020-04-29	Africa|hCoV-19/Kenya/C2469/2020|EPI ISL 457879|B.1.5|Kenya|2020-04-24	0.0001764371	Africa
Africa|hCoV-19/Gambia/GC19-0544/2020|EPI ISL 561016|B.1.5|Gambia|2020-05-01	Africa|hCoV-19/Kenya/C2469/2020|EPI ISL 457879|B.1.5|Kenya|2020-04-24	0.0000355062	Africa
Africa|hCoV-19/Gambia/GC19-1385/2020|EPI ISL 561018|B.1.5|Gambia|2020-05-12	Africa|hCoV-19/Kenya/C2469/2020|EPI ISL 457879|B.1.5|Kenya|2020-04-24	0.0000355162	Africa
Africa|hCoV-19/Gambia/GC19-1503/2020|EPI ISL 561021|B.1.1|Gambia|2020-05-14	Africa|hCoV-19/Kenya/C2469/2020|EPI ISL 457879|B.1.5|Kenya|2020-04-24	0.0002387257	Africa
Africa|hCoV-19/Gambia/GC19-1527/2020|EPI ISL 561022|B.1.1.293|Gambia|2020-05-16	Africa|hCoV-19/Kenya/C2469/2020|EPI ISL 457879|B.1.5|Kenya|2020-04-24	0.0001705292	Africa
Africa|hCoV-19/Gambia/GC19-1533/2020|EPI ISL 561023|B.1.1.264|Gambia|2020-05-16	Africa|hCoV-19/Kenya/C2469/2020|EPI ISL 457879|B.1.5|Kenya|2020-04-24	0.0001767679	Africa
Africa|hCoV-19/Gambia/GC19-1572/2020|EPI ISL 561014|B.1.1|Gambia|2020-05-20	Africa|hCoV-19/Kenya/C2469/2020|EPI ISL 457879|B.1.5|Kenya|2020-04-24	0.0001401089	Africa
Africa|hCoV-19/Gambia/GC19-1575/2020|EPI ISL 561026|B.1.1|Gambia|2020-05-20	Africa|hCoV-19/Kenya/C2469/2020|EPI ISL 457879|B.1.5|Kenya|2020-04-24	0.0001394555	Africa
Africa|hCoV-19/Gambia/GC19-1606/2020|EPI ISL 561027|B.1.1|Gambia|2020-05-20	Africa|hCoV-19/Kenya/C2469/2020|EPI ISL 457879|B.1.5|Kenya|2020-04-24	0.0001749615	Africa
Africa|hCoV-19/Gambia/GC19-1706/2020|EPI ISL 561028|B.1.5|Gambia|2020-05-22	Africa|hCoV-19/Kenya/C2469/2020|EPI ISL 457879|B.1.5|Kenya|2020-04-24	0.0000351554	Africa
Africa|hCoV-19/Gambia/GC19-1814/2020|EPI ISL 561032|B.1.5|Gambia|2020-05-28	Africa|hCoV-19/Kenya/C2469/2020|EPI ISL 457879|B.1.5|Kenya|2020-04-24	0.0000355086	Africa
Africa|hCoV-19/Gambia/GC19-1818/2020|EPI ISL 561034|B.1.1|Gambia|2020-05-28	Africa|hCoV-19/Kenya/C2469/2020|EPI ISL 457879|B.1.5|Kenya|2020-04-24	0.0002387418	Africa
Africa|hCoV-19/Gambia/GC19-1983/2020|EPI ISL 561038|B.1.1|Gambia|2020-06-07	Africa|hCoV-19/Kenya/C2469/2020|EPI ISL 457879|B.1.5|Kenya|2020-04-24	0.0002387344	Africa
Africa|hCoV-19/Gambia/GC19-2197/2020|EPI ISL 561040|B.1.292|Gambia|2020-06-26	Africa|hCoV-19/Kenya/C2469/2020|EPI ISL 457879|B.1.5|Kenya|2020-04-24	0.0001375193	Africa
Africa|hCoV-19/Gambia/GC19-2427/2020|EPI ISL 561105|B.1.1.293|Gambia|2020-07-21	Africa|hCoV-19/Kenya/C2469/2020|EPI ISL 457879|B.1.5|Kenya|2020-04-24	0.0001364206	Africa
Africa|hCoV-19/Gambia/GC19-2443/2020|EPI ISL 561106|B.1.5|Gambia|2020-07-21	Africa|hCoV-19/Kenya/C2469/2020|EPI ISL 457879|B.1.5|Kenya|2020-04-24	0.0000000000	Africa
Africa|hCoV-19/Gambia/GC19-2450/2020|EPI ISL 561107|B.1.5.12|Gambia|2020-07-21	Africa|hCoV-19/Kenya/C2469/2020|EPI ISL 457879|B.1.5|Kenya|2020-04-24	0.0002046142	Africa
Africa|hCoV-19/Gambia/GC19-2459/2020|EPI ISL 561108|B.1.1.293|Gambia|2020-07-21	Africa|hCoV-19/Kenya/C2469/2020|EPI ISL 457879|B.1.5|Kenya|2020-04-24	0.0001375368	Africa
Africa|hCoV-19/Gambia/GC19-2469/2020|EPI ISL 561109|B.1.5|Gambia|2020-07-21	Africa|hCoV-19/Kenya/C2469/2020|EPI ISL 457879|B.1.5|Kenya|2020-04-24	0.0000000000	Africa
Africa|hCoV-19/Gambia/GC19-2473/2020|EPI ISL 561110|B.1.5.12|Gambia|2020-07-21	Africa|hCoV-19/Kenya/C2469/2020|EPI ISL 457879|B.1.5|Kenya|2020-04-24	0.0002387321	Africa
Africa|hCoV-19/Gambia/GC19-2498/2020|EPI ISL 561111|B.1.292|Gambia|2020-07-21	Africa|hCoV-19/Kenya/C2469/2020|EPI ISL 457879|B.1.5|Kenya|2020-04-24	0.0001704961	Africa
Africa|hCoV-19/Gambia/GC19-2525/2020|EPI ISL 561113|B.1.1.293|Gambia|2020-07-21	Africa|hCoV-19/Kenya/C2469/2020|EPI ISL 457879|B.1.5|Kenya|2020-04-24	0.0002387320	Africa
Africa|hCoV-19/Gambia/GC19-2526/2020|EPI ISL 561114|B.1.5.12|Gambia|2020-07-21	Africa|hCoV-19/Kenya/C2469/2020|EPI ISL 457879|B.1.5|Kenya|2020-04-24	0.0002387369	Africa
Africa|hCoV-19/Gambia/GC19-2629/2020|EPI ISL 561123|B.1.5.12|Gambia|2020-07-21	Africa|hCoV-19/Kenya/C2469/2020|EPI ISL 457879|B.1.5|Kenya|2020-04-24	0.0002063024	Africa
Africa|hCoV-19/Gambia/GC19-2632/2020|EPI ISL 561124|B.1.5.12|Gambia|2020-07-21	Africa|hCoV-19/Kenya/C2469/2020|EPI ISL 457879|B.1.5|Kenya|2020-04-24	0.0002061464	Africa
Africa|hCoV-19/Gambia/GC19-2638/2020|EPI ISL 561126|B.1.5.12|Gambia|2020-07-21	Africa|hCoV-19/Kenya/C2469/2020|EPI ISL 457879|B.1.5|Kenya|2020-04-24	0.0001742469	Africa
Africa|hCoV-19/Gambia/GC19-2652/2020|EPI ISL 561128|B.1.5.12|Gambia|2020-07-21	Africa|hCoV-19/Kenya/C2469/2020|EPI ISL 457879|B.1.5|Kenya|2020-04-24	0.0001023471	Africa
Africa|hCoV-19/Gambia/GC19-2654/2020|EPI ISL 561130|B.1.292|Gambia|2020-07-21	Africa|hCoV-19/Kenya/C2469/2020|EPI ISL 457879|B.1.5|Kenya|2020-04-24	0.0002046204	Africa
Africa|hCoV-19/Gambia/GC19-2663/2020|EPI ISL 561133|B.1.1.293|Gambia|2020-07-21	Africa|hCoV-19/Kenya/C2469/2020|EPI ISL 457879|B.1.5|Kenya|2020-04-24	0.0002728422	Africa
Africa|hCoV-19/Gambia/GC19-2707/2020|EPI ISL 561134|B.1.1.293|Gambia|2020-07-21	Africa|hCoV-19/Kenya/C2469/2020|EPI ISL 457879|B.1.5|Kenya|2020-04-24	0.0002061577	Africa
Africa|hCoV-19/Gambia/GC19-2711/2020|EPI ISL 561135|B.1.5.12|Gambia|2020-07-21	Africa|hCoV-19/Kenya/C2469/2020|EPI ISL 457879|B.1.5|Kenya|2020-04-24	0.0001704926	Africa
Africa|hCoV-19/Gambia/GC19-2730/2020|EPI ISL 561136|B.1.5.12|Gambia|2020-07-21	Africa|hCoV-19/Kenya/C2469/2020|EPI ISL 457879|B.1.5|Kenya|2020-04-24	0.0003092651	Africa
Africa|hCoV-19/Gambia/GC19-2731/2020|EPI ISL 561137|B.1.1.293|Gambia|2020-07-21	Africa|hCoV-19/Kenya/C2469/2020|EPI ISL 457879|B.1.5|Kenya|2020-04-24	0.0002387482	Africa
Africa|hCoV-19/Gambia/GC19-2828/2020|EPI ISL 561150|B.1.361|Gambia|2020-07-24	Africa|hCoV-19/Kenya/C2469/2020|EPI ISL 457879|B.1.5|Kenya|2020-04-24	0.0001705152	Africa
Africa|hCoV-19/Gambia/GC19-2842/2020|EPI ISL 561151|B.1.1|Gambia|2020-07-24	Africa|hCoV-19/Kenya/C2469/2020|EPI ISL 457879|B.1.5|Kenya|2020-04-24	0.0002728635	Africa
Africa|hCoV-19/Gambia/GC19-2898/2020|EPI ISL 561153|B.1.5.12|Gambia|2020-07-24	Africa|hCoV-19/Kenya/C2469/2020|EPI ISL 457879|B.1.5|Kenya|2020-04-24	0.0001705042	Africa
Africa|hCoV-19/Gambia/GC19-2904/2020|EPI ISL 561154|B.1.1|Gambia|2020-07-24	Africa|hCoV-19/Kenya/C2469/2020|EPI ISL 457879|B.1.5|Kenya|2020-04-24	0.0002728542	Africa
Africa|hCoV-19/Gambia/GC19-2947/2020|EPI ISL 561155|B.1.5.12|Gambia|2020-07-24	Africa|hCoV-19/Kenya/C2469/2020|EPI ISL 457879|B.1.5|Kenya|2020-04-24	0.0002046044	Africa
Africa|hCoV-19/Gambia/GC19-2973/2020|EPI ISL 561156|B.1.1.293|Gambia|2020-07-24	Africa|hCoV-19/Kenya/C2469/2020|EPI ISL 457879|B.1.5|Kenya|2020-04-24	0.0002046184	Africa
Africa|hCoV-19/Gambia/GC19-2977/2020|EPI ISL 561157|B.1.1.293|Gambia|2020-07-24	Africa|hCoV-19/Kenya/C2469/2020|EPI ISL 457879|B.1.5|Kenya|2020-04-24	0.0002046253	Africa
Africa|hCoV-19/Gambia/GC19-2985/2020|EPI ISL 561158|B.1.5.12|Gambia|2020-07-24	Africa|hCoV-19/Kenya/C2469/2020|EPI ISL 457879|B.1.5|Kenya|2020-04-24	0.0001022914	Africa
Africa|hCoV-19/Gambia/GC19-2991/2020|EPI ISL 561159|B.1.1|Gambia|2020-07-24	Africa|hCoV-19/Kenya/C2469/2020|EPI ISL 457879|B.1.5|Kenya|2020-04-24	0.0001364220	Africa
Africa|hCoV-19/Gambia/GC19-3064/2020|EPI ISL 561160|B.1.1|Gambia|2020-07-25	Africa|hCoV-19/Kenya/C2469/2020|EPI ISL 457879|B.1.5|Kenya|2020-04-24	0.0002728728	Africa
Africa|hCoV-19/Gambia/GC19-3065/2020|EPI ISL 561161|B.1.5.12|Gambia|2020-07-25	Africa|hCoV-19/Kenya/C2469/2020|EPI ISL 457879|B.1.5|Kenya|2020-04-24	0.0002428474	Africa
Africa|hCoV-19/Gambia/GC19-3081/2020|EPI ISL 561162|B.1.1|Gambia|2020-07-25	Africa|hCoV-19/Kenya/C2469/2020|EPI ISL 457879|B.1.5|Kenya|2020-04-24	0.0002728634	Africa
Africa|hCoV-19/Gambia/GC19-3085/2020|EPI ISL 561163|B.1.1.293|Gambia|2020-07-25	Africa|hCoV-19/Kenya/C2469/2020|EPI ISL 457879|B.1.5|Kenya|2020-04-24	0.0001030771	Africa
Africa|hCoV-19/Gambia/GC19-3087/2020|EPI ISL 561041|B.1.292|Gambia|2020-07-25	Africa|hCoV-19/Kenya/C2469/2020|EPI ISL 457879|B.1.5|Kenya|2020-04-24	0.0002045994	Africa
Africa|hCoV-19/Gambia/GC19-3099/2020|EPI ISL 561164|B.1.1.242|Gambia|2020-07-25	Africa|hCoV-19/Kenya/C2469/2020|EPI ISL 457879|B.1.5|Kenya|2020-04-24	0.0002728460	Africa
Africa|hCoV-19/Gambia/GC19-3110/2020|EPI ISL 561165|B.1.1.293|Gambia|2020-07-25	Africa|hCoV-19/Kenya/C2469/2020|EPI ISL 457879|B.1.5|Kenya|2020-04-24	0.0002387344	Africa
Africa|hCoV-19/Gambia/GC19-3112/2020|EPI ISL 561166|B.1|Gambia|2020-07-25	Africa|hCoV-19/Kenya/C2469/2020|EPI ISL 457879|B.1.5|Kenya|2020-04-24	0.0002728209	Africa
Africa|hCoV-19/Gambia/GC19-3113/2020|EPI ISL 561167|B.1.1.293|Gambia|2020-07-25	Africa|hCoV-19/Kenya/C2469/2020|EPI ISL 457879|B.1.5|Kenya|2020-04-24	0.0002046184	Africa
Africa|hCoV-19/Gambia/GC19-3114/2020|EPI ISL 561168|B.1.1|Gambia|2020-07-25	Africa|hCoV-19/Kenya/C2469/2020|EPI ISL 457879|B.1.5|Kenya|2020-04-24	0.0002728542	Africa
Africa|hCoV-19/Gambia/GC19-3135/2020|EPI ISL 561169|B.1.5.12|Gambia|2020-07-27	Africa|hCoV-19/Kenya/C2469/2020|EPI ISL 457879|B.1.5|Kenya|2020-04-24	0.0001030643	Africa
Africa|hCoV-19/Gambia/GC19-3140/2020|EPI ISL 561042|B.1.5.12|Gambia|2020-07-27	Africa|hCoV-19/Kenya/C2469/2020|EPI ISL 457879|B.1.5|Kenya|2020-04-24	0.0002728541	Africa
Africa|hCoV-19/Gambia/GC19-3145/2020|EPI ISL 561170|B.1.1|Gambia|2020-07-27	Africa|hCoV-19/Kenya/C2469/2020|EPI ISL 457879|B.1.5|Kenya|2020-04-24	0.0002728635	Africa
Africa|hCoV-19/Gambia/GC19-3146/2020|EPI ISL 561171|B.1.5.12|Gambia|2020-07-27	Africa|hCoV-19/Kenya/C2469/2020|EPI ISL 457879|B.1.5|Kenya|2020-04-24	0.0001030973	Africa
Africa|hCoV-19/Gambia/GC19-3165/2020|EPI ISL 561043|B.1.1.293|Gambia|2020-07-27	Africa|hCoV-19/Kenya/C2469/2020|EPI ISL 457879|B.1.5|Kenya|2020-04-24	0.0002046183	Africa
Africa|hCoV-19/Gambia/GC19-3166/2020|EPI ISL 561044|B.1.5.12|Gambia|2020-07-27	Africa|hCoV-19/Kenya/C2469/2020|EPI ISL 457879|B.1.5|Kenya|2020-04-24	0.0001030608	Africa
Africa|hCoV-19/Gambia/GC19-3189/2020|EPI ISL 561045|B.1.5|Gambia|2020-07-27	Africa|hCoV-19/Kenya/C2469/2020|EPI ISL 457879|B.1.5|Kenya|2020-04-24	0.0000346540	Africa
Africa|hCoV-19/Gambia/GC19-3192/2020|EPI ISL 561046|B.1.5|Gambia|2020-07-27	Africa|hCoV-19/Kenya/C2469/2020|EPI ISL 457879|B.1.5|Kenya|2020-04-24	0.0000687220	Africa
Africa|hCoV-19/Gambia/GC19-3193/2020|EPI ISL 561047|B.1.5.12|Gambia|2020-07-27	Africa|hCoV-19/Kenya/C2469/2020|EPI ISL 457879|B.1.5|Kenya|2020-04-24	0.0001030573	Africa
Africa|hCoV-19/Gambia/GC19-3208/2020|EPI ISL 561048|B.1.5.12|Gambia|2020-07-27	Africa|hCoV-19/Kenya/C2469/2020|EPI ISL 457879|B.1.5|Kenya|2020-04-24	0.0001717987	Africa
Africa|hCoV-19/Gambia/GC19-3209/2020|EPI ISL 561049|B.1.5.12|Gambia|2020-07-27	Africa|hCoV-19/Kenya/C2469/2020|EPI ISL 457879|B.1.5|Kenya|2020-04-24	0.0000687129	Africa
Africa|hCoV-19/Gambia/GC19-3210/2020|EPI ISL 561050|B.1.5.12|Gambia|2020-07-27	Africa|hCoV-19/Kenya/C2469/2020|EPI ISL 457879|B.1.5|Kenya|2020-04-24	0.0000696958	Africa
Africa|hCoV-19/Gambia/GC19-3214/2020|EPI ISL 561051|B.1.1.293|Gambia|2020-07-27	Africa|hCoV-19/Kenya/C2469/2020|EPI ISL 457879|B.1.5|Kenya|2020-04-24	0.0000687166	Africa
Africa|hCoV-19/Gambia/GC19-3219/2020|EPI ISL 561052|B.1.5.12|Gambia|2020-07-27	Africa|hCoV-19/Kenya/C2469/2020|EPI ISL 457879|B.1.5|Kenya|2020-04-24	0.0001023053	Africa
Africa|hCoV-19/Gambia/GC19-3246/2020|EPI ISL 561053|B.1.5.12|Gambia|2020-07-27	Africa|hCoV-19/Kenya/C2469/2020|EPI ISL 457879|B.1.5|Kenya|2020-04-24	0.0001030700	Africa
Africa|hCoV-19/Gambia/GC19-3255/2020|EPI ISL 561054|B.1.177|Gambia|2020-07-27	Africa|hCoV-19/Kenya/C2469/2020|EPI ISL 457879|B.1.5|Kenya|2020-04-24	0.0000343596	Africa
Africa|hCoV-19/Gambia/GC19-3266/2020|EPI ISL 561055|B.1.5|Gambia|2020-07-27	Africa|hCoV-19/Kenya/C2469/2020|EPI ISL 457879|B.1.5|Kenya|2020-04-24	0.0000000000	Africa
Africa|hCoV-19/Gambia/GC19-3267/2020|EPI ISL 561056|B.1.5.12|Gambia|2020-07-27	Africa|hCoV-19/Kenya/C2469/2020|EPI ISL 457879|B.1.5|Kenya|2020-04-24	0.0000343561	Africa
Africa|hCoV-19/Gambia/GC19-3278/2020|EPI ISL 561058|B.1.5.12|Gambia|2020-07-27	Africa|hCoV-19/Kenya/C2469/2020|EPI ISL 457879|B.1.5|Kenya|2020-04-24	0.0000687041	Africa
Africa|hCoV-19/Gambia/GC19-3301/2020|EPI ISL 561059|B.1.5.12|Gambia|2020-07-27	Africa|hCoV-19/Kenya/C2469/2020|EPI ISL 457879|B.1.5|Kenya|2020-04-24	0.0000687112	Africa
Africa|hCoV-19/Gambia/GC19-3317/2020|EPI ISL 561060|B.1.5|Gambia|2020-07-27	Africa|hCoV-19/Kenya/C2469/2020|EPI ISL 457879|B.1.5|Kenya|2020-04-24	0.0000682168	Africa
Africa|hCoV-19/Gambia/GC19-3323/2020|EPI ISL 561061|B.1.5|Gambia|2020-07-27	Africa|hCoV-19/Kenya/C2469/2020|EPI ISL 457879|B.1.5|Kenya|2020-04-24	0.0000343611	Africa
Africa|hCoV-19/Gambia/GC19-3358/2020|EPI ISL 561062|B.1.1.293|Gambia|2020-07-27	Africa|hCoV-19/Kenya/C2469/2020|EPI ISL 457879|B.1.5|Kenya|2020-04-24	0.0002728421	Africa
Africa|hCoV-19/Gambia/GC19-3365/2020|EPI ISL 561063|B.1.5.12|Gambia|2020-07-27	Africa|hCoV-19/Kenya/C2469/2020|EPI ISL 457879|B.1.5|Kenya|2020-04-24	0.0001374281	Africa
Africa|hCoV-19/Gambia/GC19-3373/2020|EPI ISL 561064|B.1.5|Gambia|2020-07-27	Africa|hCoV-19/Kenya/C2469/2020|EPI ISL 457879|B.1.5|Kenya|2020-04-24	0.0000000000	Africa
Africa|hCoV-19/Gambia/GC19-3374/2020|EPI ISL 561065|B.1.5.12|Gambia|2020-07-27	Africa|hCoV-19/Kenya/C2469/2020|EPI ISL 457879|B.1.5|Kenya|2020-04-24	0.0001030608	Africa
Africa|hCoV-19/Gambia/GC19-3375/2020|EPI ISL 561066|B.1.5.12|Gambia|2020-07-27	Africa|hCoV-19/Kenya/C2469/2020|EPI ISL 457879|B.1.5|Kenya|2020-04-24	0.0000687041	Africa
Africa|hCoV-19/Gambia/GC19-3380/2020|EPI ISL 561067|B.1.5.12|Gambia|2020-07-27	Africa|hCoV-19/Kenya/C2469/2020|EPI ISL 457879|B.1.5|Kenya|2020-04-24	0.0001030679	Africa
Africa|hCoV-19/Gambia/GC19-3381/2020|EPI ISL 561068|B.1.5.12|Gambia|2020-07-27	Africa|hCoV-19/Kenya/C2469/2020|EPI ISL 457879|B.1.5|Kenya|2020-04-24	0.0002728300	Africa
Africa|hCoV-19/Gambia/GC19-3396/2020|EPI ISL 561069|B.1.5.12|Gambia|2020-07-27	Africa|hCoV-19/Kenya/C2469/2020|EPI ISL 457879|B.1.5|Kenya|2020-04-24	0.0002387214	Africa
Africa|hCoV-19/Gambia/GC19-3398/2020|EPI ISL 561070|B.1.1.242|Gambia|2020-07-27	Africa|hCoV-19/Kenya/C2469/2020|EPI ISL 457879|B.1.5|Kenya|2020-04-24	0.0003751901	Africa
Africa|hCoV-19/Gambia/GC19-3399/2020|EPI ISL 561172|B.1.5|Gambia|2020-07-27	Africa|hCoV-19/Kenya/C2469/2020|EPI ISL 457879|B.1.5|Kenya|2020-04-24	0.0001023154	Africa
Africa|hCoV-19/Gambia/GC19-3400/2020|EPI ISL 561173|B.1.5|Gambia|2020-07-27	Africa|hCoV-19/Kenya/C2469/2020|EPI ISL 457879|B.1.5|Kenya|2020-04-24	0.0001023064	Africa
Africa|hCoV-19/Gambia/GC19-3407/2020|EPI ISL 561174|B.1.1.242|Gambia|2020-07-27	Africa|hCoV-19/Kenya/C2469/2020|EPI ISL 457879|B.1.5|Kenya|2020-04-24	0.0001364178	Africa
Africa|hCoV-19/Gambia/GC19-3411/2020|EPI ISL 561175|B.1.5.12|Gambia|2020-07-27	Africa|hCoV-19/Kenya/C2469/2020|EPI ISL 457879|B.1.5|Kenya|2020-04-24	0.0001732527	Africa
Africa|hCoV-19/Gambia/GC19-3418/2020|EPI ISL 561176|B.1.1.242|Gambia|2020-07-27	Africa|hCoV-19/Kenya/C2469/2020|EPI ISL 457879|B.1.5|Kenya|2020-04-24	0.0002046232	Africa
Africa|hCoV-19/Gambia/GC19-3429/2020|EPI ISL 561178|B.1.5.12|Gambia|2020-07-27	Africa|hCoV-19/Kenya/C2469/2020|EPI ISL 457879|B.1.5|Kenya|2020-04-24	0.0001022914	Africa
Africa|hCoV-19/Gambia/GC19-3432/2020|EPI ISL 561179|B.1.5.12|Gambia|2020-07-27	Africa|hCoV-19/Kenya/C2469/2020|EPI ISL 457879|B.1.5|Kenya|2020-04-24	0.0002749194	Africa
Africa|hCoV-19/Gambia/GC19-3438/2020|EPI ISL 561180|B.1.5.12|Gambia|2020-07-27	Africa|hCoV-19/Kenya/C2469/2020|EPI ISL 457879|B.1.5|Kenya|2020-04-24	0.0002387352	Africa
Africa|hCoV-19/Gambia/GC19-3445/2020|EPI ISL 561181|B.1.5.12|Gambia|2020-07-27	Africa|hCoV-19/Kenya/C2469/2020|EPI ISL 457879|B.1.5|Kenya|2020-04-24	0.0003069401	Africa
Africa|hCoV-19/Gambia/GC19-3448/2020|EPI ISL 561183|B.1.5|Gambia|2020-07-27	Africa|hCoV-19/Kenya/C2469/2020|EPI ISL 457879|B.1.5|Kenya|2020-04-24	0.0000346925	Africa
Africa|hCoV-19/Gambia/GC19-3497/2020|EPI ISL 561184|B.1.5.12|Gambia|2020-07-27	Africa|hCoV-19/Kenya/C2469/2020|EPI ISL 457879|B.1.5|Kenya|2020-04-24	0.0002387052	Africa
Africa|hCoV-19/Gambia/GC19-3503/2020|EPI ISL 561186|B.1.5.12|Gambia|2020-07-27	Africa|hCoV-19/Kenya/C2469/2020|EPI ISL 457879|B.1.5|Kenya|2020-04-24	0.0001385705	Africa
Africa|hCoV-19/Gambia/GC19-3504/2020|EPI ISL 561187|B.1.5.12|Gambia|2020-07-27	Africa|hCoV-19/Kenya/C2469/2020|EPI ISL 457879|B.1.5|Kenya|2020-04-24	0.0002061535	Africa
Africa|hCoV-19/Gambia/GC19-3505/2020|EPI ISL 561188|B.1.5.12|Gambia|2020-07-27	Africa|hCoV-19/Kenya/C2469/2020|EPI ISL 457879|B.1.5|Kenya|2020-04-24	0.0001705066	Africa
Africa|hCoV-19/Gambia/GC19-3529/2020|EPI ISL 561191|B.1.5.12|Gambia|2020-07-27	Africa|hCoV-19/Kenya/C2469/2020|EPI ISL 457879|B.1.5|Kenya|2020-04-24	0.0002387272	Africa
Africa|hCoV-19/Gambia/GC19-3530/2020|EPI ISL 561192|B.1.5.12|Gambia|2020-07-27	Africa|hCoV-19/Kenya/C2469/2020|EPI ISL 457879|B.1.5|Kenya|2020-04-24	0.0001049607	Africa
Africa|hCoV-19/Gambia/GC19-3533/2020|EPI ISL 561193|B.1.1.293|Gambia|2020-07-27	Africa|hCoV-19/Kenya/C2469/2020|EPI ISL 457879|B.1.5|Kenya|2020-04-24	0.0002387565	Africa
Africa|hCoV-19/Gambia/GC19-3535/2020|EPI ISL 561194|B.1.1.242|Gambia|2020-07-27	Africa|hCoV-19/Kenya/C2469/2020|EPI ISL 457879|B.1.5|Kenya|2020-04-24	0.0003069716	Africa
Africa|hCoV-19/Gambia/GC19-3550/2020|EPI ISL 561195|B.1.5.12|Gambia|2020-07-27	Africa|hCoV-19/Kenya/C2469/2020|EPI ISL 457879|B.1.5|Kenya|2020-04-24	0.0002046163	Africa
Africa|hCoV-19/Gambia/GC19-3565/2020|EPI ISL 561196|B.1.5.12|Gambia|2020-07-27	Africa|hCoV-19/Kenya/C2469/2020|EPI ISL 457879|B.1.5|Kenya|2020-04-24	0.0001363913	Africa
Africa|hCoV-19/Gambia/GC19-3578/2020|EPI ISL 561197|B.1.5.12|Gambia|2020-07-27	Africa|hCoV-19/Kenya/C2469/2020|EPI ISL 457879|B.1.5|Kenya|2020-04-24	0.0001705741	Africa
Africa|hCoV-19/Gambia/GC19-3629/2020|EPI ISL 561199|B.1.5.12|Gambia|2020-07-27	Africa|hCoV-19/Kenya/C2469/2020|EPI ISL 457879|B.1.5|Kenya|2020-04-24	0.0002728422	Africa
Africa|hCoV-19/Gambia/GC19-3656/2020|EPI ISL 561201|B.1.5.12|Gambia|2020-07-27	Africa|hCoV-19/Kenya/C2469/2020|EPI ISL 457879|B.1.5|Kenya|2020-04-24	0.0001705101	Africa
Africa|hCoV-19/Gambia/GC19-3659/2020|EPI ISL 561202|B.1.1|Gambia|2020-07-27	Africa|hCoV-19/Kenya/C2469/2020|EPI ISL 457879|B.1.5|Kenya|2020-04-24	0.0001364187	Africa
Africa|hCoV-19/Gambia/GC19-3666/2020|EPI ISL 561204|B.1.5.12|Gambia|2020-07-27	Africa|hCoV-19/Kenya/C2469/2020|EPI ISL 457879|B.1.5|Kenya|2020-04-24	0.0002406994	Africa
Africa|hCoV-19/Gambia/GC19-3769/2020|EPI ISL 561072|B.1.292|Gambia|2020-07-27	Africa|hCoV-19/Kenya/C2469/2020|EPI ISL 457879|B.1.5|Kenya|2020-04-24	0.0001732083	Africa
Africa|hCoV-19/Gambia/GC19-3773/2020|EPI ISL 561073|B.1.5.12|Gambia|2020-07-27	Africa|hCoV-19/Kenya/C2469/2020|EPI ISL 457879|B.1.5|Kenya|2020-04-24	0.0002387214	Africa
Africa|hCoV-19/Gambia/GC19-3774/2020|EPI ISL 561074|B.1.5.12|Gambia|2020-07-27	Africa|hCoV-19/Kenya/C2469/2020|EPI ISL 457879|B.1.5|Kenya|2020-04-24	0.0002046142	Africa
Africa|hCoV-19/Gambia/GC19-3794/2020|EPI ISL 561078|B.1.5.12|Gambia|2020-07-27	Africa|hCoV-19/Kenya/C2469/2020|EPI ISL 457879|B.1.5|Kenya|2020-04-24	0.0002078601	Africa
Africa|hCoV-19/Gambia/GC19-3796/2020|EPI ISL 561079|B.1.5.12|Gambia|2020-07-27	Africa|hCoV-19/Kenya/C2469/2020|EPI ISL 457879|B.1.5|Kenya|2020-04-24	0.0002387100	Africa
Africa|hCoV-19/Gambia/GC19-3798/2020|EPI ISL 561080|B.1.1.242|Gambia|2020-07-27	Africa|hCoV-19/Kenya/C2469/2020|EPI ISL 457879|B.1.5|Kenya|2020-04-24	0.0003444544	Africa
Africa|hCoV-19/Gambia/GC19-3799/2020|EPI ISL 561081|B.1.1.242|Gambia|2020-07-27	Africa|hCoV-19/Kenya/C2469/2020|EPI ISL 457879|B.1.5|Kenya|2020-04-24	0.0003410599	Africa
Africa|hCoV-19/Gambia/GC19-3802/2020|EPI ISL 561082|B.1.5.12|Gambia|2020-07-27	Africa|hCoV-19/Kenya/C2469/2020|EPI ISL 457879|B.1.5|Kenya|2020-04-24	0.0002728263	Africa
Africa|hCoV-19/Gambia/GC19-3805/2020|EPI ISL 561083|B.1.5.12|Gambia|2020-07-27	Africa|hCoV-19/Kenya/C2469/2020|EPI ISL 457879|B.1.5|Kenya|2020-04-24	0.0002387157	Africa
Africa|hCoV-19/Gambia/GC19-3806/2020|EPI ISL 561084|B.1.1.293|Gambia|2020-07-27	Africa|hCoV-19/Kenya/C2469/2020|EPI ISL 457879|B.1.5|Kenya|2020-04-24	0.0002387369	Africa
Africa|hCoV-19/Gambia/GC19-3807/2020|EPI ISL 561085|B.1.1.293|Gambia|2020-07-27	Africa|hCoV-19/Kenya/C2469/2020|EPI ISL 457879|B.1.5|Kenya|2020-04-24	0.0002728691	Africa
Africa|hCoV-19/Gambia/GC19-3812/2020|EPI ISL 561086|B.1.1.293|Gambia|2020-07-27	Africa|hCoV-19/Kenya/C2469/2020|EPI ISL 457879|B.1.5|Kenya|2020-04-24	0.0003076239	Africa
Africa|hCoV-19/Gambia/GC19-3813/2020|EPI ISL 561087|B.1.1.293|Gambia|2020-07-27	Africa|hCoV-19/Kenya/C2469/2020|EPI ISL 457879|B.1.5|Kenya|2020-04-24	0.0002728597	Africa
Africa|hCoV-19/Gambia/GC19-3814/2020|EPI ISL 561088|B.1|Gambia|2020-07-27	Africa|hCoV-19/Kenya/C2469/2020|EPI ISL 457879|B.1.5|Kenya|2020-04-24	0.0003410956	Africa
Africa|hCoV-19/Gambia/GC19-3816/2020|EPI ISL 561089|B.1.1.293|Gambia|2020-07-27	Africa|hCoV-19/Kenya/C2469/2020|EPI ISL 457879|B.1.5|Kenya|2020-04-24	0.0001374356	Africa
Africa|hCoV-19/Gambia/GC19-3818/2020|EPI ISL 561090|B.1.1.293|Gambia|2020-07-27	Africa|hCoV-19/Kenya/C2469/2020|EPI ISL 457879|B.1.5|Kenya|2020-04-24	0.0003410817	Africa
Africa|hCoV-19/Gambia/GC19-3820/2020|EPI ISL 561091|B.1.1.293|Gambia|2020-07-27	Africa|hCoV-19/Kenya/C2469/2020|EPI ISL 457879|B.1.5|Kenya|2020-04-24	0.0002728598	Africa
Africa|hCoV-19/Gambia/GC19-3821/2020|EPI ISL 561092|B.1.5.12|Gambia|2020-07-27	Africa|hCoV-19/Kenya/C2469/2020|EPI ISL 457879|B.1.5|Kenya|2020-04-24	0.0001399408	Africa
Africa|hCoV-19/Gambia/GC19-3822/2020|EPI ISL 561093|B.1.5.12|Gambia|2020-07-27	Africa|hCoV-19/Kenya/C2469/2020|EPI ISL 457879|B.1.5|Kenya|2020-04-24	0.0002387215	Africa
Africa|hCoV-19/Gambia/GC19-3823/2020|EPI ISL 561094|B.1.5.12|Gambia|2020-07-27	Africa|hCoV-19/Kenya/C2469/2020|EPI ISL 457879|B.1.5|Kenya|2020-04-24	0.0002405330	Africa
Africa|hCoV-19/Gambia/GC19-3835/2020|EPI ISL 561096|B.1.1.293|Gambia|2020-07-27	Africa|hCoV-19/Kenya/C2469/2020|EPI ISL 457879|B.1.5|Kenya|2020-04-24	0.0002387449	Africa
Africa|hCoV-19/Gambia/GC19-3836/2020|EPI ISL 561097|B.1.5.12|Gambia|2020-07-27	Africa|hCoV-19/Kenya/C2469/2020|EPI ISL 457879|B.1.5|Kenya|2020-04-24	0.0001704967	Africa
Africa|hCoV-19/Gambia/GC19-3839/2020|EPI ISL 561098|B.1.5.12|Gambia|2020-07-27	Africa|hCoV-19/Kenya/C2469/2020|EPI ISL 457879|B.1.5|Kenya|2020-04-24	0.0002387214	Africa
Africa|hCoV-19/Gambia/GC19-3842/2020|EPI ISL 561099|B.1.1.293|Gambia|2020-07-27	Africa|hCoV-19/Kenya/C2469/2020|EPI ISL 457879|B.1.5|Kenya|2020-04-24	0.0003410887	Africa
Africa|hCoV-19/Gambia/GC19-3846/2020|EPI ISL 561100|B.1.1.293|Gambia|2020-07-27	Africa|hCoV-19/Kenya/C2469/2020|EPI ISL 457879|B.1.5|Kenya|2020-04-24	0.0003069735	Africa
Africa|hCoV-19/Gambia/GC19-3852/2020|EPI ISL 561101|B.1.5.12|Gambia|2020-07-27	Africa|hCoV-19/Kenya/C2469/2020|EPI ISL 457879|B.1.5|Kenya|2020-04-24	0.0002425278	Africa
Africa|hCoV-19/Gambia/GC19-3854/2020|EPI ISL 561102|B.1.1.293|Gambia|2020-07-27	Africa|hCoV-19/Kenya/C2469/2020|EPI ISL 457879|B.1.5|Kenya|2020-04-24	0.0003410887	Africa
Africa|hCoV-19/Gambia/GC192573/2020|EPI ISL 561115|B.1.5.12|Gambia|2020-07-21	Africa|hCoV-19/Kenya/C2469/2020|EPI ISL 457879|B.1.5|Kenya|2020-04-24	0.0002387320	Africa
Africa|hCoV-19/Gambia/GC192576/2020|EPI ISL 561117|B.1.5.12|Gambia|2020-07-21	Africa|hCoV-19/Kenya/C2469/2020|EPI ISL 457879|B.1.5|Kenya|2020-04-24	0.0001375354	Africa
Africa|hCoV-19/Gambia/GC192579/2020|EPI ISL 561118|B.1.5.12|Gambia|2020-07-21	Africa|hCoV-19/Kenya/C2469/2020|EPI ISL 457879|B.1.5|Kenya|2020-04-24	0.0001383534	Africa
Africa|hCoV-19/Gambia/GC192602/2020|EPI ISL 561120|B.1.1.293|Gambia|2020-07-21	Africa|hCoV-19/Kenya/C2469/2020|EPI ISL 457879|B.1.5|Kenya|2020-04-24	0.0003069537	Africa
Africa|hCoV-19/Gambia/GC192610/2020|EPI ISL 561121|B.1.1.293|Gambia|2020-07-21	Africa|hCoV-19/Kenya/C2469/2020|EPI ISL 457879|B.1.5|Kenya|2020-04-24	0.0003069537	Africa
Africa|hCoV-19/Gambia/GC192751/2020|EPI ISL 561138|B.1.5.12|Gambia|2020-07-21	Africa|hCoV-19/Kenya/C2469/2020|EPI ISL 457879|B.1.5|Kenya|2020-04-24	0.0002728477	Africa
Africa|hCoV-19/Gambia/GC192756/2020|EPI ISL 561139|B.1.5.12|Gambia|2020-07-22	Africa|hCoV-19/Kenya/C2469/2020|EPI ISL 457879|B.1.5|Kenya|2020-04-24	0.0002046142	Africa
Africa|hCoV-19/Gambia/GC192772/2020|EPI ISL 561140|B.1.1|Gambia|2020-07-22	Africa|hCoV-19/Kenya/C2469/2020|EPI ISL 457879|B.1.5|Kenya|2020-04-24	0.0002728542	Africa
Africa|hCoV-19/Gambia/GC192778/2020|EPI ISL 561141|B.1.1|Gambia|2020-07-22	Africa|hCoV-19/Kenya/C2469/2020|EPI ISL 457879|B.1.5|Kenya|2020-04-24	0.0001705251	Africa
Africa|hCoV-19/Gambia/GC192781/2020|EPI ISL 561142|B.1.5.12|Gambia|2020-07-22	Africa|hCoV-19/Kenya/C2469/2020|EPI ISL 457879|B.1.5|Kenya|2020-04-24	0.0002387215	Africa
Africa|hCoV-19/Gambia/GC192782/2020|EPI ISL 561143|B.1.5.12|Gambia|2020-07-22	Africa|hCoV-19/Kenya/C2469/2020|EPI ISL 457879|B.1.5|Kenya|2020-04-24	0.0002387272	Africa
Africa|hCoV-19/Gambia/GC192786/2020|EPI ISL 561144|B.1.1.293|Gambia|2020-07-22	Africa|hCoV-19/Kenya/C2469/2020|EPI ISL 457879|B.1.5|Kenya|2020-04-24	0.0002728477	Africa
Africa|hCoV-19/Gambia/GC192789/2020|EPI ISL 561145|B.1|Gambia|2020-07-22	Africa|hCoV-19/Kenya/C2469/2020|EPI ISL 457879|B.1.5|Kenya|2020-04-24	0.0001705002	Africa
Africa|hCoV-19/Gambia/GC192811/2020|EPI ISL 561147|B.1.5.12|Gambia|2020-07-22	Africa|hCoV-19/Kenya/C2469/2020|EPI ISL 457879|B.1.5|Kenya|2020-04-24	0.0002078601	Africa
Africa|hCoV-19/Gambia/GC192812/2020|EPI ISL 561148|B.1.1.293|Gambia|2020-07-22	Africa|hCoV-19/Kenya/C2469/2020|EPI ISL 457879|B.1.5|Kenya|2020-04-24	0.0002046183	Africa
Africa|hCoV-19/Gambia/NPHL-038/2020|EPI ISL 561205|B.1.1|Gambia|2020	Africa|hCoV-19/Kenya/C2469/2020|EPI ISL 457879|B.1.5|Kenya|2020-04-24	0.0003069746	Africa
Africa|hCoV-19/Gambia/NPHL-061/2020|EPI ISL 561206|B.1.5.12|Gambia|2020	Africa|hCoV-19/Kenya/C2469/2020|EPI ISL 457879|B.1.5|Kenya|2020-04-24	0.0003069475	Africa
Africa|hCoV-19/Gambia/NPHL-1168/2020|EPI ISL 561212|B.1.5.12|Gambia|2020-06-27	Africa|hCoV-19/Kenya/C2469/2020|EPI ISL 457879|B.1.5|Kenya|2020-04-24	0.0003069661	Africa
Africa|hCoV-19/Gambia/NPHL-1208/2020|EPI ISL 561213|B.1.5.12|Gambia|2020-06-30	Africa|hCoV-19/Kenya/C2469/2020|EPI ISL 457879|B.1.5|Kenya|2020-04-24	0.0000691250	Africa
Africa|hCoV-19/Gambia/NPHL-1209/2020|EPI ISL 561214|B.1.5.12|Gambia|2020-06-30	Africa|hCoV-19/Kenya/C2469/2020|EPI ISL 457879|B.1.5|Kenya|2020-04-24	0.0000348468	Africa
Africa|hCoV-19/Gambia/NPHL-1212/2020|EPI ISL 561215|B.1.5.12|Gambia|2020-06-30	Africa|hCoV-19/Kenya/C2469/2020|EPI ISL 457879|B.1.5|Kenya|2020-04-24	0.0001704926	Africa
Africa|hCoV-19/Gambia/NPHL-1224/2020|EPI ISL 561217|B.1.1.293|Gambia|2020-06-30	Africa|hCoV-19/Kenya/C2469/2020|EPI ISL 457879|B.1.5|Kenya|2020-04-24	0.0001764184	Africa
Africa|hCoV-19/Gambia/NPHL-1230/2020|EPI ISL 561218|B.1.5|Gambia|2020-06-30	Africa|hCoV-19/Kenya/C2469/2020|EPI ISL 457879|B.1.5|Kenya|2020-04-24	0.0000000000	Africa
Africa|hCoV-19/Gambia/NPHL-1248/2020|EPI ISL 561222|B.1.5|Gambia|2020-07-01	Africa|hCoV-19/Kenya/C2469/2020|EPI ISL 457879|B.1.5|Kenya|2020-04-24	0.0000000000	Africa
Africa|hCoV-19/Gambia/NPHL-1258/2020|EPI ISL 561223|B.1.292|Gambia|2020-07-02	Africa|hCoV-19/Kenya/C2469/2020|EPI ISL 457879|B.1.5|Kenya|2020-04-24	0.0001363940	Africa
Africa|hCoV-19/Gambia/NPHL-1422/2020|EPI ISL 561228|B.1.5|Gambia|2020-07-04	Africa|hCoV-19/Kenya/C2469/2020|EPI ISL 457879|B.1.5|Kenya|2020-04-24	0.0000355061	Africa
Africa|hCoV-19/Gambia/NPHL-1424/2020|EPI ISL 561229|B.1.292|Gambia|2020-07-04	Africa|hCoV-19/Kenya/C2469/2020|EPI ISL 457879|B.1.5|Kenya|2020-04-24	0.0001364355	Africa
Africa|hCoV-19/Gambia/NPHL-1446/2020|EPI ISL 561230|B.1.5|Gambia|2020-07-04	Africa|hCoV-19/Kenya/C2469/2020|EPI ISL 457879|B.1.5|Kenya|2020-04-24	0.0000000000	Africa
Africa|hCoV-19/Gambia/NPHL-1477/2020|EPI ISL 561231|B.1.5|Gambia|2020	Africa|hCoV-19/Kenya/C2469/2020|EPI ISL 457879|B.1.5|Kenya|2020-04-24	0.0000000000	Africa
Africa|hCoV-19/Gambia/NPHL-1514/2020|EPI ISL 561232|B.1.1|Gambia|2020	Africa|hCoV-19/Kenya/C2469/2020|EPI ISL 457879|B.1.5|Kenya|2020-04-24	0.0002387263	Africa
Africa|hCoV-19/Gambia/NPHL-1641/2020|EPI ISL 561235|B.1.292|Gambia|2020-07-31	Africa|hCoV-19/Kenya/C2469/2020|EPI ISL 457879|B.1.5|Kenya|2020-04-24	0.0001767323	Africa
Africa|hCoV-19/Gambia/NPHL-1645/2020|EPI ISL 561236|B.1.1.293|Gambia|2020-08-04	Africa|hCoV-19/Kenya/C2469/2020|EPI ISL 457879|B.1.5|Kenya|2020-04-24	0.0001372113	Africa
Africa|hCoV-19/Gambia/NPHL-1711/2020|EPI ISL 561237|B.1.1.293|Gambia|2020-08-04	Africa|hCoV-19/Kenya/C2469/2020|EPI ISL 457879|B.1.5|Kenya|2020-04-24	0.0002046183	Africa
Africa|hCoV-19/Gambia/NPHL-1746/2020|EPI ISL 561238|B.1.1|Gambia|2020-07-20	Africa|hCoV-19/Kenya/C2469/2020|EPI ISL 457879|B.1.5|Kenya|2020-04-24	0.0001364206	Africa
Africa|hCoV-19/Gambia/NPHL-1921/2020|EPI ISL 561239|B.1.1|Gambia|2020	Africa|hCoV-19/Kenya/C2469/2020|EPI ISL 457879|B.1.5|Kenya|2020-04-24	0.0002728542	Africa
Africa|hCoV-19/Gambia/NPHL-1968/2020|EPI ISL 561240|B.1.1|Gambia|2020-07-16	Africa|hCoV-19/Kenya/C2469/2020|EPI ISL 457879|B.1.5|Kenya|2020-04-24	0.0002728542	Africa
Africa|hCoV-19/Gambia/NPHL-2037/2020|EPI ISL 561241|B.1.1|Gambia|2020-07-15	Africa|hCoV-19/Kenya/C2469/2020|EPI ISL 457879|B.1.5|Kenya|2020-04-24	0.0002728542	Africa
Africa|hCoV-19/Gambia/NPHL-2268/2020|EPI ISL 561242|B.1.1|Gambia|2020	Africa|hCoV-19/Kenya/C2469/2020|EPI ISL 457879|B.1.5|Kenya|2020-04-24	0.0001025536	Africa
Africa|hCoV-19/Gambia/NPHL-2344/2020|EPI ISL 561243|B.1.292|Gambia|2020	Africa|hCoV-19/Kenya/C2469/2020|EPI ISL 457879|B.1.5|Kenya|2020-04-24	0.0002046176	Africa
Africa|hCoV-19/Gambia/NPHL-2374/2020|EPI ISL 561244|B.1.5.12|Gambia|2020	Africa|hCoV-19/Kenya/C2469/2020|EPI ISL 457879|B.1.5|Kenya|2020-04-24	0.0001704984	Africa
Africa|hCoV-19/Gambia/NPHL-242/2020|EPI ISL 561245|B.1.5|Gambia|2020	Africa|hCoV-19/Kenya/C2469/2020|EPI ISL 457879|B.1.5|Kenya|2020-04-24	0.0000000000	Africa
Africa|hCoV-19/Gambia/NPHL-243/2020|EPI ISL 561246|B.1.5|Gambia|2020	Africa|hCoV-19/Kenya/C2469/2020|EPI ISL 457879|B.1.5|Kenya|2020-04-24	0.0000697080	Africa
Africa|hCoV-19/Gambia/NPHL-244/2020|EPI ISL 561247|B.1.1.293|Gambia|2020	Africa|hCoV-19/Kenya/C2469/2020|EPI ISL 457879|B.1.5|Kenya|2020-04-24	0.0002408426	Africa
Africa|hCoV-19/Gambia/NPHL-2443/2020|EPI ISL 561248|B.1.5.12|Gambia|2020	Africa|hCoV-19/Kenya/C2469/2020|EPI ISL 457879|B.1.5|Kenya|2020-04-24	0.0001704927	Africa
Africa|hCoV-19/Gambia/NPHL-2444/2020|EPI ISL 561249|B.1.292|Gambia|2020-07-21	Africa|hCoV-19/Kenya/C2469/2020|EPI ISL 457879|B.1.5|Kenya|2020-04-24	0.0001704961	Africa
Africa|hCoV-19/Gambia/NPHL-2446/2020|EPI ISL 561250|B.1.1|Gambia|2020	Africa|hCoV-19/Kenya/C2469/2020|EPI ISL 457879|B.1.5|Kenya|2020-04-24	0.0002799472	Africa
Africa|hCoV-19/Gambia/NPHL-245/2020|EPI ISL 561251|B.1.1|Gambia|2020	Africa|hCoV-19/Kenya/C2469/2020|EPI ISL 457879|B.1.5|Kenya|2020-04-24	0.0001374423	Africa
Africa|hCoV-19/Gambia/NPHL-2457/2020|EPI ISL 561252|B.1.1|Gambia|2020-07-21	Africa|hCoV-19/Kenya/C2469/2020|EPI ISL 457879|B.1.5|Kenya|2020-04-24	0.0002799374	Africa
Africa|hCoV-19/Gambia/NPHL-2458/2020|EPI ISL 561253|B.1.292|Gambia|2020-07-21	Africa|hCoV-19/Kenya/C2469/2020|EPI ISL 457879|B.1.5|Kenya|2020-04-24	0.0001749823	Africa
Africa|hCoV-19/Gambia/NPHL-2463/2020|EPI ISL 561254|B.1.1|Gambia|2020	Africa|hCoV-19/Kenya/C2469/2020|EPI ISL 457879|B.1.5|Kenya|2020-04-24	0.0002827967	Africa
Africa|hCoV-19/Gambia/NPHL-2465/2020|EPI ISL 561255|B.1.1|Gambia|2020-07-21	Africa|hCoV-19/Kenya/C2469/2020|EPI ISL 457879|B.1.5|Kenya|2020-04-24	0.0002799570	Africa
Africa|hCoV-19/Gambia/NPHL-2469/2020|EPI ISL 561256|B.1.5.12|Gambia|2020-07-21	Africa|hCoV-19/Kenya/C2469/2020|EPI ISL 457879|B.1.5|Kenya|2020-04-24	0.0002449315	Africa
Africa|hCoV-19/Gambia/NPHL-247/2020|EPI ISL 561257|B.1.1.293|Gambia|2020	Africa|hCoV-19/Kenya/C2469/2020|EPI ISL 457879|B.1.5|Kenya|2020-04-24	0.0002387402	Africa
Africa|hCoV-19/Gambia/NPHL-2470/2020|EPI ISL 561258|B.1.1|Gambia|2020-07-21	Africa|hCoV-19/Kenya/C2469/2020|EPI ISL 457879|B.1.5|Kenya|2020-04-24	0.0002799472	Africa
Africa|hCoV-19/Gambia/NPHL-2472/2020|EPI ISL 561259|B.1.5.12|Gambia|2020-07-21	Africa|hCoV-19/Kenya/C2469/2020|EPI ISL 457879|B.1.5|Kenya|2020-04-24	0.0000349834	Africa
Africa|hCoV-19/Gambia/NPHL-2473/2020|EPI ISL 561260|B.1.5.12|Gambia|2020-07-21	Africa|hCoV-19/Kenya/C2469/2020|EPI ISL 457879|B.1.5|Kenya|2020-04-24	0.0003069705	Africa
Africa|hCoV-19/Gambia/NPHL-2478/2020|EPI ISL 561261|B.1.5.12|Gambia|2020-07-21	Africa|hCoV-19/Kenya/C2469/2020|EPI ISL 457879|B.1.5|Kenya|2020-04-24	0.0001413884	Africa
Africa|hCoV-19/Gambia/NPHL-2497/2020|EPI ISL 561262|B.1.1.242|Gambia|2020-07-21	Africa|hCoV-19/Kenya/C2469/2020|EPI ISL 457879|B.1.5|Kenya|2020-04-24	0.0002827879	Africa
Africa|hCoV-19/Gambia/NPHL-2504/2020|EPI ISL 561264|B.1.5.12|Gambia|2020-07-23	Africa|hCoV-19/Kenya/C2469/2020|EPI ISL 457879|B.1.5|Kenya|2020-04-24	0.0003123290	Africa
Africa|hCoV-19/Gambia/NPHL-2514/2020|EPI ISL 561265|B.1.5.12|Gambia|2020-07-21	Africa|hCoV-19/Kenya/C2469/2020|EPI ISL 457879|B.1.5|Kenya|2020-04-24	0.0002449341	Africa
Africa|hCoV-19/Gambia/NPHL-2521/2020|EPI ISL 561266|B.1.5.12|Gambia|2020-07-23	Africa|hCoV-19/Kenya/C2469/2020|EPI ISL 457879|B.1.5|Kenya|2020-04-24	0.0002449239	Africa
Africa|hCoV-19/Gambia/NPHL-2522/2020|EPI ISL 561267|B.1.1.293|Gambia|2020-07-22	Africa|hCoV-19/Kenya/C2469/2020|EPI ISL 457879|B.1.5|Kenya|2020-04-24	0.0002801854	Africa
Africa|hCoV-19/Gambia/NPHL-2524/2020|EPI ISL 561268|B.1.1|Gambia|2020-07-24	Africa|hCoV-19/Kenya/C2469/2020|EPI ISL 457879|B.1.5|Kenya|2020-04-24	0.0002387508	Africa
Africa|hCoV-19/Gambia/NPHL-2529/2020|EPI ISL 561269|B.1.1.293|Gambia|2020-07-21	Africa|hCoV-19/Kenya/C2469/2020|EPI ISL 457879|B.1.5|Kenya|2020-04-24	0.0002449290	Africa
Africa|hCoV-19/Gambia/NPHL-253/2020|EPI ISL 561270|B.1.1.293|Gambia|2020	Africa|hCoV-19/Kenya/C2469/2020|EPI ISL 457879|B.1.5|Kenya|2020-04-24	0.0002387320	Africa
Africa|hCoV-19/Gambia/NPHL-2537/2020|EPI ISL 561271|B.1.1|Gambia|2020	Africa|hCoV-19/Kenya/C2469/2020|EPI ISL 457879|B.1.5|Kenya|2020-04-24	0.0003118452	Africa
Africa|hCoV-19/Gambia/NPHL-2538/2020|EPI ISL 561272|B.1.5.12|Gambia|2020-07-21	Africa|hCoV-19/Kenya/C2469/2020|EPI ISL 457879|B.1.5|Kenya|2020-04-24	0.0002099252	Africa
Africa|hCoV-19/Gambia/NPHL-2550/2020|EPI ISL 561274|B.1.292|Gambia|2020-07-21	Africa|hCoV-19/Kenya/C2469/2020|EPI ISL 457879|B.1.5|Kenya|2020-04-24	0.0001399437	Africa
Africa|hCoV-19/Gambia/NPHL-2554/2020|EPI ISL 561275|B.1.5.12|Gambia|2020	Africa|hCoV-19/Kenya/C2469/2020|EPI ISL 457879|B.1.5|Kenya|2020-04-24	0.0001399506	Africa
Africa|hCoV-19/Gambia/NPHL-2555/2020|EPI ISL 561276|B.1.1|Gambia|2020-07-21	Africa|hCoV-19/Kenya/C2469/2020|EPI ISL 457879|B.1.5|Kenya|2020-04-24	0.0002475145	Africa
Africa|hCoV-19/Gambia/NPHL-256/2020|EPI ISL 561277|B.1.1.293|Gambia|2020	Africa|hCoV-19/Kenya/C2469/2020|EPI ISL 457879|B.1.5|Kenya|2020-04-24	0.0001705235	Africa
Africa|hCoV-19/Gambia/NPHL-2560/2020|EPI ISL 561278|B.1.1|Gambia|2020	Africa|hCoV-19/Kenya/C2469/2020|EPI ISL 457879|B.1.5|Kenya|2020-04-24	0.0002799374	Africa
Africa|hCoV-19/Gambia/NPHL-2567/2020|EPI ISL 561279|B.1|Gambia|2020	Africa|hCoV-19/Kenya/C2469/2020|EPI ISL 457879|B.1.5|Kenya|2020-04-24	0.0003752295	Africa
Africa|hCoV-19/Gambia/NPHL-2573/2020|EPI ISL 561280|B.1.1.293|Gambia|2020	Africa|hCoV-19/Kenya/C2469/2020|EPI ISL 457879|B.1.5|Kenya|2020-04-24	0.0001399569	Africa
Africa|hCoV-19/Gambia/NPHL-2586/2020|EPI ISL 561281|B.1.5.12|Gambia|2020-07-23	Africa|hCoV-19/Kenya/C2469/2020|EPI ISL 457879|B.1.5|Kenya|2020-04-24	0.0001413599	Africa
Africa|hCoV-19/Gambia/NPHL-2588/2020|EPI ISL 561282|B.1.1|Gambia|2020	Africa|hCoV-19/Kenya/C2469/2020|EPI ISL 457879|B.1.5|Kenya|2020-04-24	0.0003069674	Africa
Africa|hCoV-19/Gambia/NPHL-2615/2020|EPI ISL 561283|B.1.1.293|Gambia|2020-08-18	Africa|hCoV-19/Kenya/C2469/2020|EPI ISL 457879|B.1.5|Kenya|2020-04-24	0.0002728422	Africa
Africa|hCoV-19/Gambia/NPHL-2626/2020|EPI ISL 561284|B.1.1.293|Gambia|2020	Africa|hCoV-19/Kenya/C2469/2020|EPI ISL 457879|B.1.5|Kenya|2020-04-24	0.0001364113	Africa
Africa|hCoV-19/Gambia/NPHL-2640/2020|EPI ISL 561285|B.1.5.12|Gambia|2020-06-17	Africa|hCoV-19/Kenya/C2469/2020|EPI ISL 457879|B.1.5|Kenya|2020-04-24	0.0001363974	Africa
Africa|hCoV-19/Gambia/NPHL-266/2020|EPI ISL 561286|B.1.5.12|Gambia|2020	Africa|hCoV-19/Kenya/C2469/2020|EPI ISL 457879|B.1.5|Kenya|2020-04-24	0.0002099369	Africa
Africa|hCoV-19/Gambia/NPHL-2706/2020|EPI ISL 561287|B.1.292|Gambia|2020	Africa|hCoV-19/Kenya/C2469/2020|EPI ISL 457879|B.1.5|Kenya|2020-04-24	0.0002045995	Africa
Africa|hCoV-19/Gambia/NPHL-2712/2020|EPI ISL 561288|B.1.5.12|Gambia|2020-08-03	Africa|hCoV-19/Kenya/C2469/2020|EPI ISL 457879|B.1.5|Kenya|2020-04-24	0.0002387320	Africa
Africa|hCoV-19/Gambia/NPHL-2727/2020|EPI ISL 561289|B.1.5.12|Gambia|2020-08-04	Africa|hCoV-19/Kenya/C2469/2020|EPI ISL 457879|B.1.5|Kenya|2020-04-24	0.0002387214	Africa
Africa|hCoV-19/Gambia/NPHL-2729/2020|EPI ISL 561290|B.1.1|Gambia|2020-07-23	Africa|hCoV-19/Kenya/C2469/2020|EPI ISL 457879|B.1.5|Kenya|2020-04-24	0.0002728542	Africa
Africa|hCoV-19/Gambia/NPHL-2736/2020|EPI ISL 561291|B.1.1.242|Gambia|2020-07-25	Africa|hCoV-19/Kenya/C2469/2020|EPI ISL 457879|B.1.5|Kenya|2020-04-24	0.0003410749	Africa
Africa|hCoV-19/Gambia/NPHL-2759/2020|EPI ISL 561292|B.1.5.12|Gambia|2020-08-07	Africa|hCoV-19/Kenya/C2469/2020|EPI ISL 457879|B.1.5|Kenya|2020-04-24	0.0002046323	Africa
Africa|hCoV-19/Gambia/NPHL-2762/2020|EPI ISL 561293|B.1.5.12|Gambia|2020-07-25	Africa|hCoV-19/Kenya/C2469/2020|EPI ISL 457879|B.1.5|Kenya|2020-04-24	0.0002728356	Africa
Africa|hCoV-19/Gambia/NPHL-2767/2020|EPI ISL 561294|B.1.1.293|Gambia|2020-07-25	Africa|hCoV-19/Kenya/C2469/2020|EPI ISL 457879|B.1.5|Kenya|2020-04-24	0.0003069611	Africa
Africa|hCoV-19/Gambia/NPHL-2768/2020|EPI ISL 561295|B.1.1.293|Gambia|2020-07-27	Africa|hCoV-19/Kenya/C2469/2020|EPI ISL 457879|B.1.5|Kenya|2020-04-24	0.0002387320	Africa
Africa|hCoV-19/Gambia/NPHL-277/2020|EPI ISL 561296|B.1.5.12|Gambia|2020	Africa|hCoV-19/Kenya/C2469/2020|EPI ISL 457879|B.1.5|Kenya|2020-04-24	0.0002387272	Africa
Africa|hCoV-19/Gambia/NPHL-2785/2020|EPI ISL 561297|B.1.1.242|Gambia|2020-07-27	Africa|hCoV-19/Kenya/C2469/2020|EPI ISL 457879|B.1.5|Kenya|2020-04-24	0.0002728460	Africa
Africa|hCoV-19/Gambia/NPHL-2790/2020|EPI ISL 561298|B.1.1.293|Gambia|2020	Africa|hCoV-19/Kenya/C2469/2020|EPI ISL 457879|B.1.5|Kenya|2020-04-24	0.0002728422	Africa
Africa|hCoV-19/Gambia/NPHL-2825/2020|EPI ISL 561299|B.1.5.12|Gambia|2020	Africa|hCoV-19/Kenya/C2469/2020|EPI ISL 457879|B.1.5|Kenya|2020-04-24	0.0002386994	Africa
Africa|hCoV-19/Gambia/NPHL-287/2020|EPI ISL 561300|B.1.1.293|Gambia|2020	Africa|hCoV-19/Kenya/C2469/2020|EPI ISL 457879|B.1.5|Kenya|2020-04-24	0.0002728570	Africa
Africa|hCoV-19/Gambia/NPHL-2889/2020|EPI ISL 561301|B.1.5.12|Gambia|2020	Africa|hCoV-19/Kenya/C2469/2020|EPI ISL 457879|B.1.5|Kenya|2020-04-24	0.0002777895	Africa
Africa|hCoV-19/Gambia/NPHL-2892/2020|EPI ISL 561302|B.1.5.12|Gambia|2020-09-07	Africa|hCoV-19/Kenya/C2469/2020|EPI ISL 457879|B.1.5|Kenya|2020-04-24	0.0002777895	Africa
Africa|hCoV-19/Gambia/NPHL-290/2020|EPI ISL 561303|B.1.1.293|Gambia|2020	Africa|hCoV-19/Kenya/C2469/2020|EPI ISL 457879|B.1.5|Kenya|2020-04-24	0.0002387320	Africa
Africa|hCoV-19/Gambia/NPHL-2909/2020|EPI ISL 561304|B.1.1.293|Gambia|2020-07-26	Africa|hCoV-19/Kenya/C2469/2020|EPI ISL 457879|B.1.5|Kenya|2020-04-24	0.0002387320	Africa
Africa|hCoV-19/Gambia/NPHL-2984/2020|EPI ISL 561307|B.1.1.293|Gambia|2020	Africa|hCoV-19/Kenya/C2469/2020|EPI ISL 457879|B.1.5|Kenya|2020-04-24	0.0002728542	Africa
Africa|hCoV-19/Gambia/NPHL-299/2020|EPI ISL 561308|B.1.1.293|Gambia|2020	Africa|hCoV-19/Kenya/C2469/2020|EPI ISL 457879|B.1.5|Kenya|2020-04-24	0.0002728477	Africa
Africa|hCoV-19/Gambia/NPHL-3047/2020|EPI ISL 561309|B.1.5.12|Gambia|2020-07-28	Africa|hCoV-19/Kenya/C2469/2020|EPI ISL 457879|B.1.5|Kenya|2020-04-24	0.0002754940	Africa
Africa|hCoV-19/Gambia/NPHL-3055/2020|EPI ISL 561310|B.1.5.12|Gambia|2020-07-17	Africa|hCoV-19/Kenya/C2469/2020|EPI ISL 457879|B.1.5|Kenya|2020-04-24	0.0002728356	Africa
Africa|hCoV-19/Gambia/NPHL-3062/2020|EPI ISL 561311|B.1.5.12|Gambia|2020	Africa|hCoV-19/Kenya/C2469/2020|EPI ISL 457879|B.1.5|Kenya|2020-04-24	0.0002754940	Africa
Africa|hCoV-19/Gambia/NPHL-3079/2020|EPI ISL 561312|B.1.5.12|Gambia|2020-07-27	Africa|hCoV-19/Kenya/C2469/2020|EPI ISL 457879|B.1.5|Kenya|2020-04-24	0.0002777895	Africa
Africa|hCoV-19/Gambia/NPHL-3206/2020|EPI ISL 561313|B.1.1.293|Gambia|2020	Africa|hCoV-19/Kenya/C2469/2020|EPI ISL 457879|B.1.5|Kenya|2020-04-24	0.0003069611	Africa
Africa|hCoV-19/Gambia/NPHL-3254/2020|EPI ISL 561315|B.1.5.12|Gambia|2020-07-28	Africa|hCoV-19/Kenya/C2469/2020|EPI ISL 457879|B.1.5|Kenya|2020-04-24	0.0002750868	Africa
Africa|hCoV-19/Gambia/NPHL-3281/2020|EPI ISL 561316|B.1.1|Gambia|2020-07-28	Africa|hCoV-19/Kenya/C2469/2020|EPI ISL 457879|B.1.5|Kenya|2020-04-24	0.0003847132	Africa
Africa|hCoV-19/Gambia/NPHL-483B/2020|EPI ISL 561318|B.1.1|Gambia|2020	Africa|hCoV-19/Kenya/C2469/2020|EPI ISL 457879|B.1.5|Kenya|2020-04-24	0.0003498678	Africa
Africa|hCoV-19/Gambia/NPHL-704/2020|EPI ISL 561320|B.1.1.293|Gambia|2020	Africa|hCoV-19/Kenya/C2469/2020|EPI ISL 457879|B.1.5|Kenya|2020-04-24	0.0004900817	Africa
Africa|hCoV-19/Gambia/NPHL-737/2020|EPI ISL 561323|B.1.1.293|Gambia|2020	Africa|hCoV-19/Kenya/C2469/2020|EPI ISL 457879|B.1.5|Kenya|2020-04-24	0.0002099295	Africa
Africa|hCoV-19/Gambia/NPHL-748/2020|EPI ISL 561324|B.1.1|Gambia|2020	Africa|hCoV-19/Kenya/C2469/2020|EPI ISL 457879|B.1.5|Kenya|2020-04-24	0.0002387507	Africa
Africa|hCoV-19/Gambia/NPHL-758/2020|EPI ISL 561326|B.1.1.293|Gambia|2020	Africa|hCoV-19/Kenya/C2469/2020|EPI ISL 457879|B.1.5|Kenya|2020-04-24	0.0001048602	Africa
Africa|hCoV-19/Gambia/NPHL-760/2020|EPI ISL 561327|B.1.5|Gambia|2020	Africa|hCoV-19/Kenya/C2469/2020|EPI ISL 457879|B.1.5|Kenya|2020-04-24	0.0000343576	Africa
Africa|hCoV-19/Gambia/NPHL-790/2020|EPI ISL 561329|B.1.5|Gambia|2020	Africa|hCoV-19/Kenya/C2469/2020|EPI ISL 457879|B.1.5|Kenya|2020-04-24	0.0000000000	Africa
Africa|hCoV-19/Gambia/NPHL-923/2020|EPI ISL 561330|B.1.5.12|Gambia|2020	Africa|hCoV-19/Kenya/C2469/2020|EPI ISL 457879|B.1.5|Kenya|2020-04-24	0.0001705042	Africa
Africa|hCoV-19/Gambia/NPHL-930/2020|EPI ISL 561331|B.1.5|Gambia|2020	Africa|hCoV-19/Kenya/C2469/2020|EPI ISL 457879|B.1.5|Kenya|2020-04-24	0.0000346432	Africa
Africa|hCoV-19/Gambia/NPHL-941/2020|EPI ISL 561332|B.1.5.12|Gambia|2020	Africa|hCoV-19/Kenya/C2469/2020|EPI ISL 457879|B.1.5|Kenya|2020-04-24	0.0002046044	Africa
Africa|hCoV-19/Gambia/NPHL-956/2020|EPI ISL 561334|B.1.5.12|Gambia|2020	Africa|hCoV-19/Kenya/C2469/2020|EPI ISL 457879|B.1.5|Kenya|2020-04-24	0.0002078601	Africa
Africa|hCoV-19/Ghana/1651 S3/2020|EPI ISL 422387|A.11|Ghana|2020-03-25	Africa|hCoV-19/Kenya/C2469/2020|EPI ISL 457879|B.1.5|Kenya|2020-04-24	0.0003548416	Africa
Africa|hCoV-19/Ghana/1659 S14/2020|EPI ISL 422405|B.1.220|Ghana|2020-03-25	Africa|hCoV-19/Kenya/C2469/2020|EPI ISL 457879|B.1.5|Kenya|2020-04-24	0.0000704834	Africa
Africa|hCoV-19/Ghana/2230 S4/2020|EPI ISL 422390|B.40|Ghana|2020-03-25	Africa|hCoV-19/Kenya/C2469/2020|EPI ISL 457879|B.1.5|Kenya|2020-04-24	0.0002761092	Africa
Africa|hCoV-19/Ghana/2333 S5/2020|EPI ISL 422394|B.1.3|Ghana|2020-03-27	Africa|hCoV-19/Kenya/C2469/2020|EPI ISL 457879|B.1.5|Kenya|2020-04-24	0.0001736860	Africa
Africa|hCoV-19/Ghana/2573 S27/2020|EPI ISL 515082|A|Ghana|2020-03-29	Africa|hCoV-19/Kenya/C2469/2020|EPI ISL 457879|B.1.5|Kenya|2020-04-24	0.0004462506	Africa
Africa|hCoV-19/Ghana/2666 S32/2020|EPI ISL 515083|A|Ghana|2020-03-27	Africa|hCoV-19/Kenya/C2469/2020|EPI ISL 457879|B.1.5|Kenya|2020-04-24	0.0000000000	Africa
Africa|hCoV-19/Ghana/2709 S25/2020|EPI ISL 515084|B.1|Ghana|2020-03-28	Africa|hCoV-19/Kenya/C2469/2020|EPI ISL 457879|B.1.5|Kenya|2020-04-24	0.0002048180	Africa
Africa|hCoV-19/Ghana/2828 S6/2020|EPI ISL 422397|A.11|Ghana|2020-03-29	Africa|hCoV-19/Kenya/C2469/2020|EPI ISL 457879|B.1.5|Kenya|2020-04-24	0.0004841319	Africa
Africa|hCoV-19/Ghana/2852 S30/2020|EPI ISL 515085|B.6|Ghana|2020-03-28	Africa|hCoV-19/Kenya/C2469/2020|EPI ISL 457879|B.1.5|Kenya|2020-04-24	0.0001034838	Africa
Africa|hCoV-19/Ghana/2914 S8/2020|EPI ISL 422399|B.1.1|Ghana|2020-03-30	Africa|hCoV-19/Kenya/C2469/2020|EPI ISL 457879|B.1.5|Kenya|2020-04-24	0.0001406230	Africa
Africa|hCoV-19/Ghana/34927 S20/2020|EPI ISL 515086|A.11|Ghana|2020-05-23	Africa|hCoV-19/Kenya/C2469/2020|EPI ISL 457879|B.1.5|Kenya|2020-04-24	0.0003444459	Africa
Africa|hCoV-19/Ghana/34928 S21/2020|EPI ISL 515087|A.11|Ghana|2020-05-23	Africa|hCoV-19/Kenya/C2469/2020|EPI ISL 457879|B.1.5|Kenya|2020-04-24	0.0004838709	Africa
Africa|hCoV-19/Ghana/34980 S22/2020|EPI ISL 515088|B.1.1|Ghana|2020-05-23	Africa|hCoV-19/Kenya/C2469/2020|EPI ISL 457879|B.1.5|Kenya|2020-04-24	0.0001407185	Africa
Africa|hCoV-19/Ghana/34983 S40/2020|EPI ISL 515089|B.1.1|Ghana|2020-05-23	Africa|hCoV-19/Kenya/C2469/2020|EPI ISL 457879|B.1.5|Kenya|2020-04-24	0.0002078335	Africa
Africa|hCoV-19/Ghana/35012 S17/2020|EPI ISL 515090|B.1.1|Ghana|2020-05-23	Africa|hCoV-19/Kenya/C2469/2020|EPI ISL 457879|B.1.5|Kenya|2020-04-24	0.0002046302	Africa
Africa|hCoV-19/Ghana/35019 S18/2020|EPI ISL 515091|B.1.1|Ghana|2020-05-23	Africa|hCoV-19/Kenya/C2469/2020|EPI ISL 457879|B.1.5|Kenya|2020-04-24	0.0001047043	Africa
Africa|hCoV-19/Ghana/35183 S24/2020|EPI ISL 515092|A|Ghana|2020-05-24	Africa|hCoV-19/Kenya/C2469/2020|EPI ISL 457879|B.1.5|Kenya|2020-04-24	0.0000000000	Africa
Africa|hCoV-19/Ghana/35280 S41/2020|EPI ISL 515093|A|Ghana|2020-05-24	Africa|hCoV-19/Kenya/C2469/2020|EPI ISL 457879|B.1.5|Kenya|2020-04-24	0.0003846570	Africa
Africa|hCoV-19/Ghana/35394 S49/2020|EPI ISL 515094|B.1.1.307|Ghana|2020-05-24	Africa|hCoV-19/Kenya/C2469/2020|EPI ISL 457879|B.1.5|Kenya|2020-04-24	0.0001399177	Africa
Africa|hCoV-19/Ghana/35466 S19/2020|EPI ISL 515095|B.1.1|Ghana|2020-05-24	Africa|hCoV-19/Kenya/C2469/2020|EPI ISL 457879|B.1.5|Kenya|2020-04-24	0.0001731352	Africa
Africa|hCoV-19/Ghana/35563 S37/2020|EPI ISL 515096|A.11|Ghana|2020-05-24	Africa|hCoV-19/Kenya/C2469/2020|EPI ISL 457879|B.1.5|Kenya|2020-04-24	0.0005116473	Africa
Africa|hCoV-19/Ghana/36523 S23/2020|EPI ISL 515097|A|Ghana|2020-05-27	Africa|hCoV-19/Kenya/C2469/2020|EPI ISL 457879|B.1.5|Kenya|2020-04-24	0.0000346785	Africa
Africa|hCoV-19/Ghana/81216 S36/2020|EPI ISL 515098|A|Ghana|2020-05-20	Africa|hCoV-19/Kenya/C2469/2020|EPI ISL 457879|B.1.5|Kenya|2020-04-24	0.0004802792	Africa
Africa|hCoV-19/Ghana/81219 S34/2020|EPI ISL 515099|B.1.1|Ghana|2020-05-20	Africa|hCoV-19/Kenya/C2469/2020|EPI ISL 457879|B.1.5|Kenya|2020-04-24	0.0001039355	Africa
Africa|hCoV-19/Ghana/82879 S48/2020|EPI ISL 515100|B.1|Ghana|2020-05-20	Africa|hCoV-19/Kenya/C2469/2020|EPI ISL 457879|B.1.5|Kenya|2020-04-24	0.0002059243	Africa
Africa|hCoV-19/Ghana/83637 S29/2020|EPI ISL 515101|B.1.1|Ghana|2020-05-22	Africa|hCoV-19/Kenya/C2469/2020|EPI ISL 457879|B.1.5|Kenya|2020-04-24	0.0001370205	Africa
Africa|hCoV-19/Ghana/84049 S31/2020|EPI ISL 515102|B.1|Ghana|2020-05-25	Africa|hCoV-19/Kenya/C2469/2020|EPI ISL 457879|B.1.5|Kenya|2020-04-24	0.0002392778	Africa
Africa|hCoV-19/Ghana/84162 S45/2020|EPI ISL 515103|A|Ghana|2020-04-25	Africa|hCoV-19/Kenya/C2469/2020|EPI ISL 457879|B.1.5|Kenya|2020-04-24	0.0003493352	Africa
Africa|hCoV-19/Ghana/84182 S43/2020|EPI ISL 515104|B.1.1|Ghana|2020-05-25	Africa|hCoV-19/Kenya/C2469/2020|EPI ISL 457879|B.1.5|Kenya|2020-04-24	0.0002771026	Africa
Africa|hCoV-19/Ghana/84210 S44/2020|EPI ISL 515105|A|Ghana|2020-05-24	Africa|hCoV-19/Kenya/C2469/2020|EPI ISL 457879|B.1.5|Kenya|2020-04-24	0.0004135803	Africa
Africa|hCoV-19/Ghana/84218 S47/2020|EPI ISL 515106|A|Ghana|2020-05-25	Africa|hCoV-19/Kenya/C2469/2020|EPI ISL 457879|B.1.5|Kenya|2020-04-24	0.0004900296	Africa
Africa|hCoV-19/Ghana/84260 S28/2020|EPI ISL 515107|A|Ghana|2020-05-25	Africa|hCoV-19/Kenya/C2469/2020|EPI ISL 457879|B.1.5|Kenya|2020-04-24	0.0003782952	Africa
Africa|hCoV-19/Ghana/84279 S42/2020|EPI ISL 515108|B.1|Ghana|2020-05-25	Africa|hCoV-19/Kenya/C2469/2020|EPI ISL 457879|B.1.5|Kenya|2020-04-24	0.0002408748	Africa
Africa|hCoV-19/Ghana/84301 S35/2020|EPI ISL 515109|A.11|Ghana|2020-05-24	Africa|hCoV-19/Kenya/C2469/2020|EPI ISL 457879|B.1.5|Kenya|2020-04-24	0.0003527181	Africa
Africa|hCoV-19/Ghana/84430 S51/2020|EPI ISL 515110|B.1.1.307|Ghana|2020-05-25	Africa|hCoV-19/Kenya/C2469/2020|EPI ISL 457879|B.1.5|Kenya|2020-04-24	0.0001373385	Africa
Africa|hCoV-19/Ghana/84438 S50/2020|EPI ISL 515111|A|Ghana|2020-05-24	Africa|hCoV-19/Kenya/C2469/2020|EPI ISL 457879|B.1.5|Kenya|2020-04-24	0.0003768699	Africa
Africa|hCoV-19/Ghana/84484 S16/2020|EPI ISL 515112|B.1.1|Ghana|2020-05-25	Africa|hCoV-19/Kenya/C2469/2020|EPI ISL 457879|B.1.5|Kenya|2020-04-24	0.0002099588	Africa
Africa|hCoV-19/Ghana/KATH23/2020|EPI ISL 515181|A.11|Ghana|2020-03-22	Africa|hCoV-19/Kenya/C2469/2020|EPI ISL 457879|B.1.5|Kenya|2020-04-24	0.0003410865	Africa
Africa|hCoV-19/Ghana/TTH10/2020|EPI ISL 515182|A|Ghana|2020-03-27	Africa|hCoV-19/Kenya/C2469/2020|EPI ISL 457879|B.1.5|Kenya|2020-04-24	0.0003069402	Africa
Africa|hCoV-19/Ghana/TTH11/2020|EPI ISL 515183|A|Ghana|2020-03-27	Africa|hCoV-19/Kenya/C2469/2020|EPI ISL 457879|B.1.5|Kenya|2020-04-24	0.0003079694	Africa
Africa|hCoV-19/Ghana/TTH6/2020|EPI ISL 515248|A|Ghana|2020-03-27	Africa|hCoV-19/Kenya/C2469/2020|EPI ISL 457879|B.1.5|Kenya|2020-04-24	0.0003583710	Africa
Africa|hCoV-19/Kenya/C1092/2020|EPI ISL 457849|B.1.5|Kenya|2020-04-18	Africa|hCoV-19/Kenya/C2469/2020|EPI ISL 457879|B.1.5|Kenya|2020-04-24	0.0000351398	Africa
Africa|hCoV-19/Kenya/C1102/2020|EPI ISL 568708|B.1.5|Kenya|2020-04-19	Africa|hCoV-19/Kenya/C2469/2020|EPI ISL 457879|B.1.5|Kenya|2020-04-24	0.0001390989	Africa
Africa|hCoV-19/Kenya/C1162/2020|EPI ISL 457850|B.1.5|Kenya|2020-04-19	Africa|hCoV-19/Kenya/C2469/2020|EPI ISL 457879|B.1.5|Kenya|2020-04-24	0.0000000000	Africa
Africa|hCoV-19/Kenya/C1216/2020|EPI ISL 457854|B.1.5|Kenya|2020-04-19	Africa|hCoV-19/Kenya/C2469/2020|EPI ISL 457879|B.1.5|Kenya|2020-04-24	0.0000340972	Africa
Africa|hCoV-19/Kenya/C1292/2020|EPI ISL 457856|B|Kenya|2020-04-20	Africa|hCoV-19/Kenya/C2469/2020|EPI ISL 457879|B.1.5|Kenya|2020-04-24	0.0000344321	Africa
Africa|hCoV-19/Kenya/C1357/2020|EPI ISL 457858|B.1.5|Kenya|2020-04-20	Africa|hCoV-19/Kenya/C2469/2020|EPI ISL 457879|B.1.5|Kenya|2020-04-24	0.0000000000	Africa
Africa|hCoV-19/Kenya/C1422/2020|EPI ISL 457861|B.1|Kenya|2020-04-20	Africa|hCoV-19/Kenya/C2469/2020|EPI ISL 457879|B.1.5|Kenya|2020-04-24	0.0000354445	Africa
Africa|hCoV-19/Kenya/C1499/2020|EPI ISL 457863|B.1.5|Kenya|2020-04-20	Africa|hCoV-19/Kenya/C2469/2020|EPI ISL 457879|B.1.5|Kenya|2020-04-24	0.0000344291	Africa
Africa|hCoV-19/Kenya/C1646/2020|EPI ISL 457865|B.1.5|Kenya|2020-04-21	Africa|hCoV-19/Kenya/C2469/2020|EPI ISL 457879|B.1.5|Kenya|2020-04-24	0.0000000000	Africa
Africa|hCoV-19/Kenya/C1739/2020|EPI ISL 457866|B|Kenya|2020-04-22	Africa|hCoV-19/Kenya/C2469/2020|EPI ISL 457879|B.1.5|Kenya|2020-04-24	0.0000353415	Africa
Africa|hCoV-19/Kenya/C1751/2020|EPI ISL 457867|B.1.5|Kenya|2020-04-22	Africa|hCoV-19/Kenya/C2469/2020|EPI ISL 457879|B.1.5|Kenya|2020-04-24	0.0000000000	Africa
Africa|hCoV-19/Kenya/C21582/2020|EPI ISL 568872|B.1|Kenya|2020-06-22	Africa|hCoV-19/Kenya/C2469/2020|EPI ISL 457879|B.1.5|Kenya|2020-04-24	0.0002728356	Africa
Africa|hCoV-19/Kenya/C22/2020|EPI ISL 457845|B.1.5|Kenya|2020-03-17	Africa|hCoV-19/Kenya/C2469/2020|EPI ISL 457879|B.1.5|Kenya|2020-04-24	0.0000000000	Africa
Africa|hCoV-19/Kenya/C2439/2020|EPI ISL 457877|B.1.5|Kenya|2020-04-24	Africa|hCoV-19/Kenya/C2469/2020|EPI ISL 457879|B.1.5|Kenya|2020-04-24	0.0000681975	Africa
Africa|hCoV-19/Kenya/C2449/2020|EPI ISL 457878|B.1.5|Kenya|2020-04-24	Africa|hCoV-19/Kenya/C2469/2020|EPI ISL 457879|B.1.5|Kenya|2020-04-24	0.0000705580	Africa
Africa|hCoV-19/Algeria/G0638 2264/2020|EPI ISL 418241|B.1|Algeria|2020-03-02	Africa|hCoV-19/Kenya/C253/2020|EPI ISL 457868|B.1|Kenya|2020-04-03	0.0002693511	Africa
Africa|hCoV-19/Algeria/G0640 2265/2020|EPI ISL 418242|B.1|Algeria|2020-03-08	Africa|hCoV-19/Kenya/C253/2020|EPI ISL 457868|B.1|Kenya|2020-04-03	0.0001680119	Africa
Africa|hCoV-19/Algeria/G0860 2262/2020|EPI ISL 420037|B.1|Algeria|2020-03-02	Africa|hCoV-19/Kenya/C253/2020|EPI ISL 457868|B.1|Kenya|2020-04-03	0.0001680119	Africa
Africa|hCoV-19/Benin/1022/2020|EPI ISL 476826|B.1|Benin|2020-03-25	Africa|hCoV-19/Kenya/C253/2020|EPI ISL 457868|B.1|Kenya|2020-04-03	0.0001344190	Africa
Africa|hCoV-19/Benin/1092/2020|EPI ISL 476827|B.1|Benin|2020-03-27	Africa|hCoV-19/Kenya/C253/2020|EPI ISL 457868|B.1|Kenya|2020-04-03	0.0002017037	Africa
Africa|hCoV-19/Benin/1408/2020|EPI ISL 476825|B.1.356|Benin|2020-04-04	Africa|hCoV-19/Kenya/C253/2020|EPI ISL 457868|B.1|Kenya|2020-04-03	0.0001680232	Africa
Africa|hCoV-19/Benin/1409/2020|EPI ISL 476828|B.1|Benin|2020-04-06	Africa|hCoV-19/Kenya/C253/2020|EPI ISL 457868|B.1|Kenya|2020-04-03	0.0002030736	Africa
Africa|hCoV-19/Benin/1950/2020|EPI ISL 476830|A|Benin|2020-04-15	Africa|hCoV-19/Kenya/C253/2020|EPI ISL 457868|B.1|Kenya|2020-04-03	0.0003697754	Africa
Africa|hCoV-19/Benin/197/2020|EPI ISL 476822|B.1.178|Benin|2020-03-15	Africa|hCoV-19/Kenya/C253/2020|EPI ISL 457868|B.1|Kenya|2020-04-03	0.0001344339	Africa
Africa|hCoV-19/Benin/2012/2020|EPI ISL 476831|A|Benin|2020-04-15	Africa|hCoV-19/Kenya/C253/2020|EPI ISL 457868|B.1|Kenya|2020-04-03	0.0004033412	Africa
Africa|hCoV-19/Benin/260/2020|EPI ISL 476823|B.1.292|Benin|2020-03-17	Africa|hCoV-19/Kenya/C253/2020|EPI ISL 457868|B.1|Kenya|2020-04-03	0.0002352466	Africa
Africa|hCoV-19/Benin/314/2020|EPI ISL 476834|B.1.5|Benin|2020-03-17	Africa|hCoV-19/Kenya/C253/2020|EPI ISL 457868|B.1|Kenya|2020-04-03	0.0002365670	Africa
Africa|hCoV-19/Benin/461/2020|EPI ISL 476833|A|Benin|2020-03-17	Africa|hCoV-19/Kenya/C253/2020|EPI ISL 457868|B.1|Kenya|2020-04-03	0.0003697059	Africa
Africa|hCoV-19/Benin/501/2020|EPI ISL 476824|B.1.356|Benin|2020-03-17	Africa|hCoV-19/Kenya/C253/2020|EPI ISL 457868|B.1|Kenya|2020-04-03	0.0001680119	Africa
Africa|hCoV-19/Benin/843/2020|EPI ISL 476829|A|Benin|2020-03-19	Africa|hCoV-19/Kenya/C253/2020|EPI ISL 457868|B.1|Kenya|2020-04-03	0.0003025150	Africa
Africa|hCoV-19/Botswana/BOT0455/2020|EPI ISL 560386|B.1|Botswana|2020-03-28	Africa|hCoV-19/Kenya/C253/2020|EPI ISL 457868|B.1|Kenya|2020-04-03	0.0001008031	Africa
Africa|hCoV-19/Botswana/BOT2254/2020|EPI ISL 560390|B.1.1|Botswana|2020-04-08	Africa|hCoV-19/Kenya/C253/2020|EPI ISL 457868|B.1|Kenya|2020-04-03	0.0001710367	Africa
Africa|hCoV-19/Botswana/BOT2283/2020|EPI ISL 560385|B.1|Botswana|2020-04-07	Africa|hCoV-19/Kenya/C253/2020|EPI ISL 457868|B.1|Kenya|2020-04-03	0.0002092582	Africa
Africa|hCoV-19/Botswana/BOT2624/2020|EPI ISL 560387|B.1.1|Botswana|2020-04-05	Africa|hCoV-19/Kenya/C253/2020|EPI ISL 457868|B.1|Kenya|2020-04-03	0.0001743946	Africa
Africa|hCoV-19/Botswana/BOT4161/2020|EPI ISL 560388|B.1.1.220|Botswana|2020-04-16	Africa|hCoV-19/Kenya/C253/2020|EPI ISL 457868|B.1|Kenya|2020-04-03	0.0002419268	Africa
Africa|hCoV-19/DRC/04186/2020|EPI ISL 471411|A|Democratic Republic of the Congo|2020-04-25	Africa|hCoV-19/Kenya/C253/2020|EPI ISL 457868|B.1|Kenya|2020-04-03	0.0003697055	Africa
Africa|hCoV-19/DRC/04188/2020|EPI ISL 471413|A|Democratic Republic of the Congo|2020-04-25	Africa|hCoV-19/Kenya/C253/2020|EPI ISL 457868|B.1|Kenya|2020-04-03	0.0004506052	Africa
Africa|hCoV-19/DRC/10041/2020|EPI ISL 527543|B.1.1.275|Democratic Republic of the Congo|2020-05-22	Africa|hCoV-19/Kenya/C253/2020|EPI ISL 457868|B.1|Kenya|2020-04-03	0.0002387286	Africa
Africa|hCoV-19/DRC/10057/2020|EPI ISL 527538|B.1.1.275|Democratic Republic of the Congo|2020-05-22	Africa|hCoV-19/Kenya/C253/2020|EPI ISL 457868|B.1|Kenya|2020-04-03	0.0003522357	Africa
Africa|hCoV-19/DRC/10061/2020|EPI ISL 527521|B.1.1.275|Democratic Republic of the Congo|2020-05-22	Africa|hCoV-19/Kenya/C253/2020|EPI ISL 457868|B.1|Kenya|2020-04-03	0.0002084418	Africa
Africa|hCoV-19/DRC/10070/2020|EPI ISL 527544|B.1.178|Democratic Republic of the Congo|2020-05-22	Africa|hCoV-19/Kenya/C253/2020|EPI ISL 457868|B.1|Kenya|2020-04-03	0.0002724138	Africa
Africa|hCoV-19/DRC/10120/2020|EPI ISL 513624|B.1.1.275|Democratic Republic of the Congo|2020-05-22	Africa|hCoV-19/Kenya/C253/2020|EPI ISL 457868|B.1|Kenya|2020-04-03	0.0002795102	Africa
Africa|hCoV-19/DRC/10127/2020|EPI ISL 513625|B.1.1.275|Democratic Republic of the Congo|2020-05-22	Africa|hCoV-19/Kenya/C253/2020|EPI ISL 457868|B.1|Kenya|2020-04-03	0.0002758865	Africa
Africa|hCoV-19/DRC/10242/2020|EPI ISL 513626|B.1.84|Democratic Republic of the Congo|2020-05-22	Africa|hCoV-19/Kenya/C253/2020|EPI ISL 457868|B.1|Kenya|2020-04-03	0.0001693416	Africa
Africa|hCoV-19/DRC/10251/2020|EPI ISL 513627|B.1.128|Democratic Republic of the Congo|2020-05-22	Africa|hCoV-19/Kenya/C253/2020|EPI ISL 457868|B.1|Kenya|2020-04-03	0.0003051600	Africa
Africa|hCoV-19/DRC/10324/2020|EPI ISL 527545|B.1.214|Democratic Republic of the Congo|2020-05-22	Africa|hCoV-19/Kenya/C253/2020|EPI ISL 457868|B.1|Kenya|2020-04-03	0.0002386499	Africa
Africa|hCoV-19/DRC/10346/2020|EPI ISL 527546|B.1.214|Democratic Republic of the Congo|2020-05-22	Africa|hCoV-19/Kenya/C253/2020|EPI ISL 457868|B.1|Kenya|2020-04-03	0.0002411319	Africa
Africa|hCoV-19/DRC/10364/2020|EPI ISL 527498|B.1|Democratic Republic of the Congo|2020-05-22	Africa|hCoV-19/Kenya/C253/2020|EPI ISL 457868|B.1|Kenya|2020-04-03	0.0001371891	Africa
Africa|hCoV-19/DRC/10371/2020|EPI ISL 527489|B.1.178|Democratic Republic of the Congo|2020-05-22	Africa|hCoV-19/Kenya/C253/2020|EPI ISL 457868|B.1|Kenya|2020-04-03	0.0002728811	Africa
Africa|hCoV-19/DRC/10373/2020|EPI ISL 527495|B.1.159|Democratic Republic of the Congo|2020-05-22	Africa|hCoV-19/Kenya/C253/2020|EPI ISL 457868|B.1|Kenya|2020-04-03	0.0002390867	Africa
Africa|hCoV-19/DRC/10374/2020|EPI ISL 527539|B.1.84|Democratic Republic of the Congo|2020-05-22	Africa|hCoV-19/Kenya/C253/2020|EPI ISL 457868|B.1|Kenya|2020-04-03	0.0004203970	Africa
Africa|hCoV-19/DRC/10375/2020|EPI ISL 527499|B.1.84|Democratic Republic of the Congo|2020-05-22	Africa|hCoV-19/Kenya/C253/2020|EPI ISL 457868|B.1|Kenya|2020-04-03	0.0003079226	Africa
Africa|hCoV-19/DRC/10399/2020|EPI ISL 527491|B.1.214|Democratic Republic of the Congo|2020-05-22	Africa|hCoV-19/Kenya/C253/2020|EPI ISL 457868|B.1|Kenya|2020-04-03	0.0002388216	Africa
Africa|hCoV-19/DRC/10502/2020|EPI ISL 527547|B.1.5|Democratic Republic of the Congo|2020-05-20	Africa|hCoV-19/Kenya/C253/2020|EPI ISL 457868|B.1|Kenya|2020-04-03	0.0000681269	Africa
Africa|hCoV-19/DRC/10506/2020|EPI ISL 527524|B.1.5|Democratic Republic of the Congo|2020-05-18	Africa|hCoV-19/Kenya/C253/2020|EPI ISL 457868|B.1|Kenya|2020-04-03	0.0000697785	Africa
Africa|hCoV-19/DRC/10507/2020|EPI ISL 527492|B.1.5|Democratic Republic of the Congo|2020-05-18	Africa|hCoV-19/Kenya/C253/2020|EPI ISL 457868|B.1|Kenya|2020-04-03	0.0001023887	Africa
Africa|hCoV-19/DRC/10508/2020|EPI ISL 527494|B.1.5|Democratic Republic of the Congo|2020-05-20	Africa|hCoV-19/Kenya/C253/2020|EPI ISL 457868|B.1|Kenya|2020-04-03	0.0001018397	Africa
Africa|hCoV-19/DRC/10532/2020|EPI ISL 527532|B.1.5|Democratic Republic of the Congo|2020-05-20	Africa|hCoV-19/Kenya/C253/2020|EPI ISL 457868|B.1|Kenya|2020-04-03	0.0000698418	Africa
Africa|hCoV-19/DRC/10533/2020|EPI ISL 527548|B.1.5|Democratic Republic of the Congo|2020-05-20	Africa|hCoV-19/Kenya/C253/2020|EPI ISL 457868|B.1|Kenya|2020-04-03	0.0001022237	Africa
Africa|hCoV-19/DRC/10621/2020|EPI ISL 527526|B.1.214|Democratic Republic of the Congo|2020-05-23	Africa|hCoV-19/Kenya/C253/2020|EPI ISL 457868|B.1|Kenya|2020-04-03	0.0002090956	Africa
Africa|hCoV-19/DRC/10640/2020|EPI ISL 527541|B.1|Democratic Republic of the Congo|2020-05-22	Africa|hCoV-19/Kenya/C253/2020|EPI ISL 457868|B.1|Kenya|2020-04-03	0.0003879263	Africa
Africa|hCoV-19/DRC/10644/2020|EPI ISL 527549|B.1|Democratic Republic of the Congo|2020-05-22	Africa|hCoV-19/Kenya/C253/2020|EPI ISL 457868|B.1|Kenya|2020-04-03	0.0003748546	Africa
Africa|hCoV-19/DRC/10728/2020|EPI ISL 513628|B.1.5|Democratic Republic of the Congo|2020-05-23	Africa|hCoV-19/Kenya/C253/2020|EPI ISL 457868|B.1|Kenya|2020-04-03	0.0001050217	Africa
Africa|hCoV-19/DRC/10731/2020|EPI ISL 513629|B.1.1.1|Democratic Republic of the Congo|2020-05-23	Africa|hCoV-19/Kenya/C253/2020|EPI ISL 457868|B.1|Kenya|2020-04-03	0.0003527216	Africa
Africa|hCoV-19/DRC/10733/2020|EPI ISL 513630|B.1|Democratic Republic of the Congo|2020-05-23	Africa|hCoV-19/Kenya/C253/2020|EPI ISL 457868|B.1|Kenya|2020-04-03	0.0002364334	Africa
Africa|hCoV-19/DRC/108/2020|EPI ISL 417948|B.1.128|Democratic Republic of the Congo|2020-03-19	Africa|hCoV-19/Kenya/C253/2020|EPI ISL 457868|B.1|Kenya|2020-04-03	0.0002018769	Africa
Africa|hCoV-19/DRC/10885/2020|EPI ISL 513631|B.1.84|Democratic Republic of the Congo|2020-05-23	Africa|hCoV-19/Kenya/C253/2020|EPI ISL 457868|B.1|Kenya|2020-04-03	0.0002381360	Africa
Africa|hCoV-19/DRC/10902/2020|EPI ISL 527490|B.1.178|Democratic Republic of the Congo|2020-05-23	Africa|hCoV-19/Kenya/C253/2020|EPI ISL 457868|B.1|Kenya|2020-04-03	0.0002045041	Africa
Africa|hCoV-19/DRC/10913/2020|EPI ISL 527507|B.1.84|Democratic Republic of the Congo|2020-05-24	Africa|hCoV-19/Kenya/C253/2020|EPI ISL 457868|B.1|Kenya|2020-04-03	0.0003098187	Africa
Africa|hCoV-19/DRC/11005/2020|EPI ISL 527550|B.1.159|Democratic Republic of the Congo|2020-05-24	Africa|hCoV-19/Kenya/C253/2020|EPI ISL 457868|B.1|Kenya|2020-04-03	0.0003408596	Africa
Africa|hCoV-19/DRC/11008/2020|EPI ISL 527503|B.1.159|Democratic Republic of the Congo|2020-05-24	Africa|hCoV-19/Kenya/C253/2020|EPI ISL 457868|B.1|Kenya|2020-04-03	0.0002751141	Africa
Africa|hCoV-19/DRC/11022/2020|EPI ISL 527551|B.1.214|Democratic Republic of the Congo|2020-05-24	Africa|hCoV-19/Kenya/C253/2020|EPI ISL 457868|B.1|Kenya|2020-04-03	0.0003068792	Africa
Africa|hCoV-19/DRC/11024/2020|EPI ISL 527552|B.1.149|Democratic Republic of the Congo|2020-05-24	Africa|hCoV-19/Kenya/C253/2020|EPI ISL 457868|B.1|Kenya|2020-04-03	0.0003440856	Africa
Africa|hCoV-19/DRC/11026/2020|EPI ISL 527553|B.1.149|Democratic Republic of the Congo|2020-05-24	Africa|hCoV-19/Kenya/C253/2020|EPI ISL 457868|B.1|Kenya|2020-04-03	0.0002044900	Africa
Africa|hCoV-19/DRC/11031/2020|EPI ISL 527554|B.1.214|Democratic Republic of the Congo|2020-05-24	Africa|hCoV-19/Kenya/C253/2020|EPI ISL 457868|B.1|Kenya|2020-04-03	0.0002387533	Africa
Africa|hCoV-19/DRC/11041/2020|EPI ISL 527555|B.1|Democratic Republic of the Congo|2020-05-24	Africa|hCoV-19/Kenya/C253/2020|EPI ISL 457868|B.1|Kenya|2020-04-03	0.0002045787	Africa
Africa|hCoV-19/DRC/11057/2020|EPI ISL 527528|B.1.5|Democratic Republic of the Congo|2020-05-24	Africa|hCoV-19/Kenya/C253/2020|EPI ISL 457868|B.1|Kenya|2020-04-03	0.0001395142	Africa
Africa|hCoV-19/DRC/11078/2020|EPI ISL 527514|B.1|Democratic Republic of the Congo|2020-05-24	Africa|hCoV-19/Kenya/C253/2020|EPI ISL 457868|B.1|Kenya|2020-04-03	0.0002416813	Africa
Africa|hCoV-19/DRC/11079/2020|EPI ISL 527500|B.1.214|Democratic Republic of the Congo|2020-05-24	Africa|hCoV-19/Kenya/C253/2020|EPI ISL 457868|B.1|Kenya|2020-04-03	0.0001713942	Africa
Africa|hCoV-19/DRC/11093/2020|EPI ISL 527527|B.1.5|Democratic Republic of the Congo|2020-05-24	Africa|hCoV-19/Kenya/C253/2020|EPI ISL 457868|B.1|Kenya|2020-04-03	0.0002098721	Africa
Africa|hCoV-19/DRC/11096/2020|EPI ISL 527522|B.1|Democratic Republic of the Congo|2020-05-24	Africa|hCoV-19/Kenya/C253/2020|EPI ISL 457868|B.1|Kenya|2020-04-03	0.0002085187	Africa
Africa|hCoV-19/DRC/11114/2020|EPI ISL 527534|B.1.214|Democratic Republic of the Congo|2020-05-25	Africa|hCoV-19/Kenya/C253/2020|EPI ISL 457868|B.1|Kenya|2020-04-03	0.0002796173	Africa
Africa|hCoV-19/DRC/11123/2020|EPI ISL 527496|B.1.84|Democratic Republic of the Congo|2020-05-24	Africa|hCoV-19/Kenya/C253/2020|EPI ISL 457868|B.1|Kenya|2020-04-03	0.0002049395	Africa
Africa|hCoV-19/DRC/11134/2020|EPI ISL 527518|B.1.5|Democratic Republic of the Congo|2020-05-24	Africa|hCoV-19/Kenya/C253/2020|EPI ISL 457868|B.1|Kenya|2020-04-03	0.0001039458	Africa
Africa|hCoV-19/DRC/11143/2020|EPI ISL 527556|B.1|Democratic Republic of the Congo|2020-05-24	Africa|hCoV-19/Kenya/C253/2020|EPI ISL 457868|B.1|Kenya|2020-04-03	0.0003409012	Africa
Africa|hCoV-19/DRC/11145/2020|EPI ISL 527501|B.1.214|Democratic Republic of the Congo|2020-05-24	Africa|hCoV-19/Kenya/C253/2020|EPI ISL 457868|B.1|Kenya|2020-04-03	0.0003087529	Africa
Africa|hCoV-19/DRC/11148/2020|EPI ISL 527525|B.1.178|Democratic Republic of the Congo|2020-05-24	Africa|hCoV-19/Kenya/C253/2020|EPI ISL 457868|B.1|Kenya|2020-04-03	0.0003148732	Africa
Africa|hCoV-19/DRC/11157/2020|EPI ISL 527530|B.1|Democratic Republic of the Congo|2020-05-25	Africa|hCoV-19/Kenya/C253/2020|EPI ISL 457868|B.1|Kenya|2020-04-03	0.0002782066	Africa
Africa|hCoV-19/DRC/11187/2020|EPI ISL 527523|B.1.1.275|Democratic Republic of the Congo|2020-05-23	Africa|hCoV-19/Kenya/C253/2020|EPI ISL 457868|B.1|Kenya|2020-04-03	0.0003132702	Africa
Africa|hCoV-19/DRC/11191/2020|EPI ISL 527506|B.1.1.275|Democratic Republic of the Congo|2020-05-23	Africa|hCoV-19/Kenya/C253/2020|EPI ISL 457868|B.1|Kenya|2020-04-03	0.0002060728	Africa
Africa|hCoV-19/DRC/11252/2020|EPI ISL 527557|B.1.1.275|Democratic Republic of the Congo|2020-05-21	Africa|hCoV-19/Kenya/C253/2020|EPI ISL 457868|B.1|Kenya|2020-04-03	0.0003748524	Africa
Africa|hCoV-19/DRC/11260/2020|EPI ISL 527558|B.1.1.275|Democratic Republic of the Congo|2020-05-23	Africa|hCoV-19/Kenya/C253/2020|EPI ISL 457868|B.1|Kenya|2020-04-03	0.0002386207	Africa
Africa|hCoV-19/DRC/1131/2020|EPI ISL 429255|B.1.5|Democratic Republic of the Congo|2020-04-05	Africa|hCoV-19/Kenya/C253/2020|EPI ISL 457868|B.1|Kenya|2020-04-03	0.0001016776	Africa
Africa|hCoV-19/DRC/11310/2020|EPI ISL 527529|B.1.149|Democratic Republic of the Congo|2020-05-25	Africa|hCoV-19/Kenya/C253/2020|EPI ISL 457868|B.1|Kenya|2020-04-03	0.0002095211	Africa
Africa|hCoV-19/DRC/11318/2020|EPI ISL 527559|B.1.149|Democratic Republic of the Congo|2020-05-25	Africa|hCoV-19/Kenya/C253/2020|EPI ISL 457868|B.1|Kenya|2020-04-03	0.0002033859	Africa
Africa|hCoV-19/DRC/11326/2020|EPI ISL 527508|B.1|Democratic Republic of the Congo|2020-05-25	Africa|hCoV-19/Kenya/C253/2020|EPI ISL 457868|B.1|Kenya|2020-04-03	0.0002065380	Africa
Africa|hCoV-19/DRC/11334/2020|EPI ISL 527504|B.1.178|Democratic Republic of the Congo|2020-05-25	Africa|hCoV-19/Kenya/C253/2020|EPI ISL 457868|B.1|Kenya|2020-04-03	0.0002062441	Africa
Africa|hCoV-19/DRC/11337/2020|EPI ISL 527510|B.1.84|Democratic Republic of the Congo|2020-05-25	Africa|hCoV-19/Kenya/C253/2020|EPI ISL 457868|B.1|Kenya|2020-04-03	0.0002757817	Africa
Africa|hCoV-19/DRC/11341/2020|EPI ISL 527509|B.1.1.275|Democratic Republic of the Congo|2020-05-25	Africa|hCoV-19/Kenya/C253/2020|EPI ISL 457868|B.1|Kenya|2020-04-03	0.0003100257	Africa
Africa|hCoV-19/DRC/11348/2020|EPI ISL 527560|B.1.149|Democratic Republic of the Congo|2020-05-25	Africa|hCoV-19/Kenya/C253/2020|EPI ISL 457868|B.1|Kenya|2020-04-03	0.0002035654	Africa
Africa|hCoV-19/DRC/11369/2020|EPI ISL 527537|B.1.214|Democratic Republic of the Congo|2020-05-25	Africa|hCoV-19/Kenya/C253/2020|EPI ISL 457868|B.1|Kenya|2020-04-03	0.0002455119	Africa
Africa|hCoV-19/DRC/11376/2020|EPI ISL 527513|B.1.214|Democratic Republic of the Congo|2020-05-25	Africa|hCoV-19/Kenya/C253/2020|EPI ISL 457868|B.1|Kenya|2020-04-03	0.0002760289	Africa
Africa|hCoV-19/DRC/11411/2020|EPI ISL 527561|B.1.5|Democratic Republic of the Congo|2020-05-25	Africa|hCoV-19/Kenya/C253/2020|EPI ISL 457868|B.1|Kenya|2020-04-03	0.0001703451	Africa
Africa|hCoV-19/DRC/11450/2020|EPI ISL 527516|B.1.5|Democratic Republic of the Congo|2020-05-25	Africa|hCoV-19/Kenya/C253/2020|EPI ISL 457868|B.1|Kenya|2020-04-03	0.0001049895	Africa
Africa|hCoV-19/DRC/11458/2020|EPI ISL 527497|B.1.5|Democratic Republic of the Congo|2020-05-25	Africa|hCoV-19/Kenya/C253/2020|EPI ISL 457868|B.1|Kenya|2020-04-03	0.0002408767	Africa
Africa|hCoV-19/DRC/11460/2020|EPI ISL 527562|B.1.214|Democratic Republic of the Congo|2020-05-25	Africa|hCoV-19/Kenya/C253/2020|EPI ISL 457868|B.1|Kenya|2020-04-03	0.0003789699	Africa
Africa|hCoV-19/DRC/11472/2020|EPI ISL 527502|B.1.214|Democratic Republic of the Congo|2020-05-25	Africa|hCoV-19/Kenya/C253/2020|EPI ISL 457868|B.1|Kenya|2020-04-03	0.0003084216	Africa
Africa|hCoV-19/DRC/11477/2020|EPI ISL 527563|B.1.84|Democratic Republic of the Congo|2020-05-25	Africa|hCoV-19/Kenya/C253/2020|EPI ISL 457868|B.1|Kenya|2020-04-03	0.0001361421	Africa
Africa|hCoV-19/DRC/11486/2020|EPI ISL 527564|B.1.214|Democratic Republic of the Congo|2020-05-25	Africa|hCoV-19/Kenya/C253/2020|EPI ISL 457868|B.1|Kenya|2020-04-03	0.0003068001	Africa
Africa|hCoV-19/DRC/11487/2020|EPI ISL 527505|B.1|Democratic Republic of the Congo|2020-05-25	Africa|hCoV-19/Kenya/C253/2020|EPI ISL 457868|B.1|Kenya|2020-04-03	0.0002410929	Africa
Africa|hCoV-19/DRC/11507/2020|EPI ISL 527512|B.1|Democratic Republic of the Congo|2020-05-25	Africa|hCoV-19/Kenya/C253/2020|EPI ISL 457868|B.1|Kenya|2020-04-03	0.0002754264	Africa
Africa|hCoV-19/DRC/1151/2020|EPI ISL 447596|B.38|Democratic Republic of the Congo|2020-04-05	Africa|hCoV-19/Kenya/C253/2020|EPI ISL 457868|B.1|Kenya|2020-04-03	0.0004416412	Africa
Africa|hCoV-19/DRC/11511/2020|EPI ISL 527511|B.1.214|Democratic Republic of the Congo|2020-05-25	Africa|hCoV-19/Kenya/C253/2020|EPI ISL 457868|B.1|Kenya|2020-04-03	0.0003103175	Africa
Africa|hCoV-19/DRC/11572/2020|EPI ISL 527565|B.1.214|Democratic Republic of the Congo|2020-05-25	Africa|hCoV-19/Kenya/C253/2020|EPI ISL 457868|B.1|Kenya|2020-04-03	0.0002042771	Africa
Africa|hCoV-19/DRC/11576/2020|EPI ISL 527517|B.1|Democratic Republic of the Congo|2020-05-25	Africa|hCoV-19/Kenya/C253/2020|EPI ISL 457868|B.1|Kenya|2020-04-03	0.0002080415	Africa
Africa|hCoV-19/DRC/11583/2020|EPI ISL 527542|B.1|Democratic Republic of the Congo|2020-05-25	Africa|hCoV-19/Kenya/C253/2020|EPI ISL 457868|B.1|Kenya|2020-04-03	0.0002473535	Africa
Africa|hCoV-19/DRC/11616/2020|EPI ISL 527519|B.1|Democratic Republic of the Congo|2020-05-25	Africa|hCoV-19/Kenya/C253/2020|EPI ISL 457868|B.1|Kenya|2020-04-03	0.0002076817	Africa
Africa|hCoV-19/DRC/11623/2020|EPI ISL 527566|B.1.5|Democratic Republic of the Congo|2020-05-25	Africa|hCoV-19/Kenya/C253/2020|EPI ISL 457868|B.1|Kenya|2020-04-03	0.0002045776	Africa
Africa|hCoV-19/DRC/11624/2020|EPI ISL 527567|B.1.149|Democratic Republic of the Congo|2020-05-25	Africa|hCoV-19/Kenya/C253/2020|EPI ISL 457868|B.1|Kenya|2020-04-03	0.0002044790	Africa
Africa|hCoV-19/DRC/11631/2020|EPI ISL 527568|B.1.149|Democratic Republic of the Congo|2020-05-25	Africa|hCoV-19/Kenya/C253/2020|EPI ISL 457868|B.1|Kenya|2020-04-03	0.0002046882	Africa
Africa|hCoV-19/DRC/11632/2020|EPI ISL 527493|B.1|Democratic Republic of the Congo|2020-05-25	Africa|hCoV-19/Kenya/C253/2020|EPI ISL 457868|B.1|Kenya|2020-04-03	0.0002390084	Africa
Africa|hCoV-19/DRC/11635/2020|EPI ISL 527540|B.1.214|Democratic Republic of the Congo|2020-05-25	Africa|hCoV-19/Kenya/C253/2020|EPI ISL 457868|B.1|Kenya|2020-04-03	0.0002461368	Africa
Africa|hCoV-19/DRC/11640/2020|EPI ISL 527535|B.1.178|Democratic Republic of the Congo|2020-05-25	Africa|hCoV-19/Kenya/C253/2020|EPI ISL 457868|B.1|Kenya|2020-04-03	0.0003137885	Africa
Africa|hCoV-19/DRC/11643/2020|EPI ISL 527520|B.1.5|Democratic Republic of the Congo|2020-05-25	Africa|hCoV-19/Kenya/C253/2020|EPI ISL 457868|B.1|Kenya|2020-04-03	0.0002081693	Africa
Africa|hCoV-19/DRC/11648/2020|EPI ISL 527569|B.1.6|Democratic Republic of the Congo|2020-05-25	Africa|hCoV-19/Kenya/C253/2020|EPI ISL 457868|B.1|Kenya|2020-04-03	0.0002376567	Africa
Africa|hCoV-19/DRC/11652/2020|EPI ISL 527570|B.1.149|Democratic Republic of the Congo|2020-05-25	Africa|hCoV-19/Kenya/C253/2020|EPI ISL 457868|B.1|Kenya|2020-04-03	0.0002044226	Africa
Africa|hCoV-19/DRC/11653/2020|EPI ISL 527533|B.1.84|Democratic Republic of the Congo|2020-05-25	Africa|hCoV-19/Kenya/C253/2020|EPI ISL 457868|B.1|Kenya|2020-04-03	0.0001745547	Africa
Africa|hCoV-19/DRC/11676/2020|EPI ISL 527531|B.1|Democratic Republic of the Congo|2020-05-26	Africa|hCoV-19/Kenya/C253/2020|EPI ISL 457868|B.1|Kenya|2020-04-03	0.0003857813	Africa
Africa|hCoV-19/DRC/11677/2020|EPI ISL 527515|B.1.214|Democratic Republic of the Congo|2020-05-26	Africa|hCoV-19/Kenya/C253/2020|EPI ISL 457868|B.1|Kenya|2020-04-03	0.0003117153	Africa
Africa|hCoV-19/DRC/11732/2020|EPI ISL 527536|B.1.214|Democratic Republic of the Congo|2020-05-26	Africa|hCoV-19/Kenya/C253/2020|EPI ISL 457868|B.1|Kenya|2020-04-03	0.0001745041	Africa
Africa|hCoV-19/DRC/11733/2020|EPI ISL 527571|B.1.149|Democratic Republic of the Congo|2020-05-26	Africa|hCoV-19/Kenya/C253/2020|EPI ISL 457868|B.1|Kenya|2020-04-03	0.0002033742	Africa
Africa|hCoV-19/DRC/11806/2020|EPI ISL 527572|B.1.214|Democratic Republic of the Congo|2020-05-26	Africa|hCoV-19/Kenya/C253/2020|EPI ISL 457868|B.1|Kenya|2020-04-03	0.0003066538	Africa
Africa|hCoV-19/DRC/1234/2020|EPI ISL 429258|B.1.5|Democratic Republic of the Congo|2020-04-06	Africa|hCoV-19/Kenya/C253/2020|EPI ISL 457868|B.1|Kenya|2020-04-03	0.0001070880	Africa
Africa|hCoV-19/DRC/1249/2020|EPI ISL 429259|B.1.5|Democratic Republic of the Congo|2020-04-06	Africa|hCoV-19/Kenya/C253/2020|EPI ISL 457868|B.1|Kenya|2020-04-03	0.0001021204	Africa
Africa|hCoV-19/DRC/1319/2020|EPI ISL 431011|B.1.128|Democratic Republic of the Congo|2020-04-07	Africa|hCoV-19/Kenya/C253/2020|EPI ISL 457868|B.1|Kenya|2020-04-03	0.0002040292	Africa
Africa|hCoV-19/DRC/1324/2020|EPI ISL 435033|B.1.128|Democratic Republic of the Congo|2020-04-07	Africa|hCoV-19/Kenya/C253/2020|EPI ISL 457868|B.1|Kenya|2020-04-03	0.0002026512	Africa
Africa|hCoV-19/DRC/1326/2020|EPI ISL 435116|B.1|Democratic Republic of the Congo|2020-04-07	Africa|hCoV-19/Kenya/C253/2020|EPI ISL 457868|B.1|Kenya|2020-04-03	0.0001730105	Africa
Africa|hCoV-19/DRC/1375/2020|EPI ISL 435117|B.1.1.1|Democratic Republic of the Congo|2020-04-07	Africa|hCoV-19/Kenya/C253/2020|EPI ISL 457868|B.1|Kenya|2020-04-03	0.0003449960	Africa
Africa|hCoV-19/DRC/1376/2020|EPI ISL 431012|B.1.1.1|Democratic Republic of the Congo|2020-04-07	Africa|hCoV-19/Kenya/C253/2020|EPI ISL 457868|B.1|Kenya|2020-04-03	0.0003078386	Africa
Africa|hCoV-19/DRC/1377/2020|EPI ISL 434678|B.1.1.1|Democratic Republic of the Congo|2020-04-07	Africa|hCoV-19/Kenya/C253/2020|EPI ISL 457868|B.1|Kenya|2020-04-03	0.0002713432	Africa
Africa|hCoV-19/DRC/1378/2020|EPI ISL 435118|B.1.1.1|Democratic Republic of the Congo|2020-04-07	Africa|hCoV-19/Kenya/C253/2020|EPI ISL 457868|B.1|Kenya|2020-04-03	0.0003069089	Africa
Africa|hCoV-19/DRC/1382/2020|EPI ISL 435113|B.1.1.1|Democratic Republic of the Congo|2020-04-07	Africa|hCoV-19/Kenya/C253/2020|EPI ISL 457868|B.1|Kenya|2020-04-03	0.0003127805	Africa
Africa|hCoV-19/DRC/1397/2020|EPI ISL 434679|B.1.1.1|Democratic Republic of the Congo|2020-04-07	Africa|hCoV-19/Kenya/C253/2020|EPI ISL 457868|B.1|Kenya|2020-04-03	0.0003071979	Africa
Africa|hCoV-19/DRC/1398/2020|EPI ISL 435114|B.1.1.1|Democratic Republic of the Congo|2020-04-07	Africa|hCoV-19/Kenya/C253/2020|EPI ISL 457868|B.1|Kenya|2020-04-03	0.0002696788	Africa
Africa|hCoV-19/DRC/1422/2020|EPI ISL 434680|B.1.149|Democratic Republic of the Congo|2020-04-08	Africa|hCoV-19/Kenya/C253/2020|EPI ISL 457868|B.1|Kenya|2020-04-03	0.0002067557	Africa
Africa|hCoV-19/DRC/1423/2020|EPI ISL 434710|B.1.149|Democratic Republic of the Congo|2020-04-08	Africa|hCoV-19/Kenya/C253/2020|EPI ISL 457868|B.1|Kenya|2020-04-03	0.0001684947	Africa
Africa|hCoV-19/DRC/1486/2020|EPI ISL 434711|B.1|Democratic Republic of the Congo|2020-04-08	Africa|hCoV-19/Kenya/C253/2020|EPI ISL 457868|B.1|Kenya|2020-04-03	0.0001396667	Africa
Africa|hCoV-19/DRC/1516/2020|EPI ISL 435032|B.1.5|Democratic Republic of the Congo|2020-04-09	Africa|hCoV-19/Kenya/C253/2020|EPI ISL 457868|B.1|Kenya|2020-04-03	0.0001008031	Africa
Africa|hCoV-19/DRC/1565/2020|EPI ISL 434681|B.1|Democratic Republic of the Congo|2020-04-09	Africa|hCoV-19/Kenya/C253/2020|EPI ISL 457868|B.1|Kenya|2020-04-03	0.0001371449	Africa
Africa|hCoV-19/DRC/158/2020|EPI ISL 417950|B.40|Democratic Republic of the Congo|2020-03-20	Africa|hCoV-19/Kenya/C253/2020|EPI ISL 457868|B.1|Kenya|2020-04-03	0.0004369790	Africa
Africa|hCoV-19/DRC/1715/2020|EPI ISL 435156|B.1.84|Democratic Republic of the Congo|2020-04-10	Africa|hCoV-19/Kenya/C253/2020|EPI ISL 457868|B.1|Kenya|2020-04-03	0.0001697980	Africa
Africa|hCoV-19/DRC/1767/2020|EPI ISL 435157|B.1.5|Democratic Republic of the Congo|2020-04-10	Africa|hCoV-19/Kenya/C253/2020|EPI ISL 457868|B.1|Kenya|2020-04-03	0.0001050989	Africa
Africa|hCoV-19/DRC/1779/2020|EPI ISL 435158|C.14|Democratic Republic of the Congo|2020-04-10	Africa|hCoV-19/Kenya/C253/2020|EPI ISL 457868|B.1|Kenya|2020-04-03	0.0003829056	Africa
Africa|hCoV-19/DRC/191/2020|EPI ISL 417955|B.1.128|Democratic Republic of the Congo|2020-03-21	Africa|hCoV-19/Kenya/C253/2020|EPI ISL 457868|B.1|Kenya|2020-04-03	0.0002019243	Africa
Africa|hCoV-19/DRC/1952/2020|EPI ISL 435159|B.1.5|Democratic Republic of the Congo|2020-04-11	Africa|hCoV-19/Kenya/C253/2020|EPI ISL 457868|B.1|Kenya|2020-04-03	0.0001038954	Africa
Africa|hCoV-19/DRC/1982/2020|EPI ISL 435160|B.1|Democratic Republic of the Congo|2020-04-12	Africa|hCoV-19/Kenya/C253/2020|EPI ISL 457868|B.1|Kenya|2020-04-03	0.0001379950	Africa
Africa|hCoV-19/DRC/2047/2020|EPI ISL 435161|B.1.1.1|Democratic Republic of the Congo|2020-04-12	Africa|hCoV-19/Kenya/C253/2020|EPI ISL 457868|B.1|Kenya|2020-04-03	0.0002741227	Africa
Africa|hCoV-19/DRC/2063/2020|EPI ISL 435162|B.1|Democratic Republic of the Congo|2020-04-12	Africa|hCoV-19/Kenya/C253/2020|EPI ISL 457868|B.1|Kenya|2020-04-03	0.0001035609	Africa
Africa|hCoV-19/DRC/2120/2020|EPI ISL 435163|B.1.149|Democratic Republic of the Congo|2020-04-12	Africa|hCoV-19/Kenya/C253/2020|EPI ISL 457868|B.1|Kenya|2020-04-03	0.0001696953	Africa
Africa|hCoV-19/DRC/2121/2020|EPI ISL 435164|B.1.149|Democratic Republic of the Congo|2020-04-12	Africa|hCoV-19/Kenya/C253/2020|EPI ISL 457868|B.1|Kenya|2020-04-03	0.0001722555	Africa
Africa|hCoV-19/DRC/2122/2020|EPI ISL 435165|B.1.149|Democratic Republic of the Congo|2020-04-13	Africa|hCoV-19/Kenya/C253/2020|EPI ISL 457868|B.1|Kenya|2020-04-03	0.0002454371	Africa
Africa|hCoV-19/DRC/2125/2020|EPI ISL 435166|B.1.149|Democratic Republic of the Congo|2020-04-13	Africa|hCoV-19/Kenya/C253/2020|EPI ISL 457868|B.1|Kenya|2020-04-03	0.0001728449	Africa
Africa|hCoV-19/DRC/2128/2020|EPI ISL 435167|B.1|Democratic Republic of the Congo|2020-04-13	Africa|hCoV-19/Kenya/C253/2020|EPI ISL 457868|B.1|Kenya|2020-04-03	0.0001057545	Africa
Africa|hCoV-19/DRC/2133/2020|EPI ISL 435168|B.1.128|Democratic Republic of the Congo|2020-04-13	Africa|hCoV-19/Kenya/C253/2020|EPI ISL 457868|B.1|Kenya|2020-04-03	0.0002098194	Africa
Africa|hCoV-19/DRC/214/2020|EPI ISL 420030|B.1.6|Democratic Republic of the Congo|2020-03-21	Africa|hCoV-19/Kenya/C253/2020|EPI ISL 457868|B.1|Kenya|2020-04-03	0.0001011657	Africa
Africa|hCoV-19/DRC/215/2020|EPI ISL 420031|B.1.1.1|Democratic Republic of the Congo|2020-03-21	Africa|hCoV-19/Kenya/C253/2020|EPI ISL 457868|B.1|Kenya|2020-04-03	0.0003085077	Africa
Africa|hCoV-19/DRC/2169/2020|EPI ISL 436194|B.1.5|Democratic Republic of the Congo|2020-04-13	Africa|hCoV-19/Kenya/C253/2020|EPI ISL 457868|B.1|Kenya|2020-04-03	0.0001398508	Africa
Africa|hCoV-19/DRC/2299/2020|EPI ISL 436412|B.1.5|Democratic Republic of the Congo|2020-04-14	Africa|hCoV-19/Kenya/C253/2020|EPI ISL 457868|B.1|Kenya|2020-04-03	0.0001694809	Africa
Africa|hCoV-19/DRC/236/2020|EPI ISL 420032|B.1.128|Democratic Republic of the Congo|2020-03-22	Africa|hCoV-19/Kenya/C253/2020|EPI ISL 457868|B.1|Kenya|2020-04-03	0.0002021713	Africa
Africa|hCoV-19/DRC/2363/2020|EPI ISL 437194|B.1.84|Democratic Republic of the Congo|2020-04-14	Africa|hCoV-19/Kenya/C253/2020|EPI ISL 457868|B.1|Kenya|2020-04-03	0.0001355701	Africa
Africa|hCoV-19/DRC/2384/2020|EPI ISL 437196|B.1.149|Democratic Republic of the Congo|2020-04-14	Africa|hCoV-19/Kenya/C253/2020|EPI ISL 457868|B.1|Kenya|2020-04-03	0.0001725944	Africa
Africa|hCoV-19/DRC/241/2020|EPI ISL 420033|B.1.1.75|Democratic Republic of the Congo|2020-03-22	Africa|hCoV-19/Kenya/C253/2020|EPI ISL 457868|B.1|Kenya|2020-04-03	0.0002359054	Africa
Africa|hCoV-19/DRC/243/2020|EPI ISL 420034|B.1|Democratic Republic of the Congo|2020-03-22	Africa|hCoV-19/Kenya/C253/2020|EPI ISL 457868|B.1|Kenya|2020-04-03	0.0001377920	Africa
Africa|hCoV-19/DRC/248/2020|EPI ISL 420035|B.1.5|Democratic Republic of the Congo|2020-03-22	Africa|hCoV-19/Kenya/C253/2020|EPI ISL 457868|B.1|Kenya|2020-04-03	0.0000673833	Africa
Africa|hCoV-19/DRC/2496/2020|EPI ISL 437337|B.1.149|Democratic Republic of the Congo|2020-04-15	Africa|hCoV-19/Kenya/C253/2020|EPI ISL 457868|B.1|Kenya|2020-04-03	0.0002016272	Africa
Africa|hCoV-19/DRC/2529/2020|EPI ISL 437338|B.1.178|Democratic Republic of the Congo|2020-04-15	Africa|hCoV-19/Kenya/C253/2020|EPI ISL 457868|B.1|Kenya|2020-04-03	0.0001680192	Africa
Africa|hCoV-19/DRC/253/2020|EPI ISL 420838|B.1.5|Democratic Republic of the Congo|2020-03-22	Africa|hCoV-19/Kenya/C253/2020|EPI ISL 457868|B.1|Kenya|2020-04-03	0.0000676294	Africa
Africa|hCoV-19/DRC/2536/2020|EPI ISL 437339|B.1|Democratic Republic of the Congo|2020-04-15	Africa|hCoV-19/Kenya/C253/2020|EPI ISL 457868|B.1|Kenya|2020-04-03	0.0001680193	Africa
Africa|hCoV-19/DRC/254/2020|EPI ISL 420839|B.1|Democratic Republic of the Congo|2020-03-22	Africa|hCoV-19/Kenya/C253/2020|EPI ISL 457868|B.1|Kenya|2020-04-03	0.0001363225	Africa
Africa|hCoV-19/DRC/2563/2020|EPI ISL 437340|B.1.9|Democratic Republic of the Congo|2020-04-15	Africa|hCoV-19/Kenya/C253/2020|EPI ISL 457868|B.1|Kenya|2020-04-03	0.0003696869	Africa
Africa|hCoV-19/DRC/2580/2020|EPI ISL 437341|B.1.5|Democratic Republic of the Congo|2020-04-15	Africa|hCoV-19/Kenya/C253/2020|EPI ISL 457868|B.1|Kenya|2020-04-03	0.0001013742	Africa
Africa|hCoV-19/DRC/2644/2020|EPI ISL 437342|B.1.84|Democratic Republic of the Congo|2020-04-15	Africa|hCoV-19/Kenya/C253/2020|EPI ISL 457868|B.1|Kenya|2020-04-03	0.0002046043	Africa
Africa|hCoV-19/DRC/2670/2020|EPI ISL 437343|B.1.9|Democratic Republic of the Congo|2020-04-15	Africa|hCoV-19/Kenya/C253/2020|EPI ISL 457868|B.1|Kenya|2020-04-03	0.0004033297	Africa
Africa|hCoV-19/DRC/2727/2020|EPI ISL 437344|B.1|Democratic Republic of the Congo|2020-04-16	Africa|hCoV-19/Kenya/C253/2020|EPI ISL 457868|B.1|Kenya|2020-04-03	0.0001026223	Africa
Africa|hCoV-19/DRC/2728/2020|EPI ISL 437345|B.1.84|Democratic Republic of the Congo|2020-04-16	Africa|hCoV-19/Kenya/C253/2020|EPI ISL 457868|B.1|Kenya|2020-04-03	0.0001721095	Africa
Africa|hCoV-19/DRC/2813/2020|EPI ISL 437346|C.14|Democratic Republic of the Congo|2020-04-16	Africa|hCoV-19/Kenya/C253/2020|EPI ISL 457868|B.1|Kenya|2020-04-03	0.0004035795	Africa
Africa|hCoV-19/DRC/2819/2020|EPI ISL 437347|B.1|Democratic Republic of the Congo|2020-04-16	Africa|hCoV-19/Kenya/C253/2020|EPI ISL 457868|B.1|Kenya|2020-04-03	0.0002060063	Africa
Africa|hCoV-19/DRC/2827/2020|EPI ISL 437348|B.1|Democratic Republic of the Congo|2020-04-16	Africa|hCoV-19/Kenya/C253/2020|EPI ISL 457868|B.1|Kenya|2020-04-03	0.0001007986	Africa
Africa|hCoV-19/DRC/2855/2020|EPI ISL 437350|B.1|Democratic Republic of the Congo|2020-04-16	Africa|hCoV-19/Kenya/C253/2020|EPI ISL 457868|B.1|Kenya|2020-04-03	0.0001344127	Africa
Africa|hCoV-19/DRC/2864/2020|EPI ISL 437351|B.1|Democratic Republic of the Congo|2020-04-16	Africa|hCoV-19/Kenya/C253/2020|EPI ISL 457868|B.1|Kenya|2020-04-03	0.0001346964	Africa
Africa|hCoV-19/DRC/2904/2020|EPI ISL 437352|B.1|Democratic Republic of the Congo|2020-04-17	Africa|hCoV-19/Kenya/C253/2020|EPI ISL 457868|B.1|Kenya|2020-04-03	0.0001344127	Africa
Africa|hCoV-19/DRC/2938/2020|EPI ISL 437353|B.1.275|Democratic Republic of the Congo|2020-04-17	Africa|hCoV-19/Kenya/C253/2020|EPI ISL 457868|B.1|Kenya|2020-04-03	0.0003128194	Africa
Africa|hCoV-19/DRC/2939/2020|EPI ISL 437354|B.1|Democratic Republic of the Congo|2020-04-17	Africa|hCoV-19/Kenya/C253/2020|EPI ISL 457868|B.1|Kenya|2020-04-03	0.0002357202	Africa
Africa|hCoV-19/DRC/2942/2020|EPI ISL 437355|B.1|Democratic Republic of the Congo|2020-04-17	Africa|hCoV-19/Kenya/C253/2020|EPI ISL 457868|B.1|Kenya|2020-04-03	0.0002418867	Africa
Africa|hCoV-19/DRC/299/2020|EPI ISL 420840|B.4|Democratic Republic of the Congo|2020-03-20	Africa|hCoV-19/Kenya/C253/2020|EPI ISL 457868|B.1|Kenya|2020-04-03	0.0005814211	Africa
Africa|hCoV-19/DRC/300/2020|EPI ISL 420841|A|Democratic Republic of the Congo|2020-03-22	Africa|hCoV-19/Kenya/C253/2020|EPI ISL 457868|B.1|Kenya|2020-04-03	0.0003727169	Africa
Africa|hCoV-19/DRC/3041/2020|EPI ISL 437356|B.1|Democratic Republic of the Congo|2020-04-18	Africa|hCoV-19/Kenya/C253/2020|EPI ISL 457868|B.1|Kenya|2020-04-03	0.0002024618	Africa
Africa|hCoV-19/DRC/307/2020|EPI ISL 420842|B.1.9|Democratic Republic of the Congo|2020-03	Africa|hCoV-19/Kenya/C253/2020|EPI ISL 457868|B.1|Kenya|2020-04-03	0.0002077413	Africa
Africa|hCoV-19/DRC/3070/2020|EPI ISL 437357|B.1.214|Democratic Republic of the Congo|2020-04-18	Africa|hCoV-19/Kenya/C253/2020|EPI ISL 457868|B.1|Kenya|2020-04-03	0.0002365302	Africa
Africa|hCoV-19/DRC/3089/2020|EPI ISL 437358|B.1.84|Democratic Republic of the Congo|2020-04-19	Africa|hCoV-19/Kenya/C253/2020|EPI ISL 457868|B.1|Kenya|2020-04-03	0.0001682289	Africa
Africa|hCoV-19/DRC/3440/2020|EPI ISL 447597|B.1.84|Democratic Republic of the Congo|2020-04-22	Africa|hCoV-19/Kenya/C253/2020|EPI ISL 457868|B.1|Kenya|2020-04-03	0.0001701233	Africa
Africa|hCoV-19/DRC/3451/2020|EPI ISL 447598|B.1.178|Democratic Republic of the Congo|2020-04-22	Africa|hCoV-19/Kenya/C253/2020|EPI ISL 457868|B.1|Kenya|2020-04-03	0.0002043161	Africa
Africa|hCoV-19/DRC/3453/2020|EPI ISL 447599|B.1.84|Democratic Republic of the Congo|2020-04-22	Africa|hCoV-19/Kenya/C253/2020|EPI ISL 457868|B.1|Kenya|2020-04-03	0.0001702275	Africa
Africa|hCoV-19/DRC/3481/2020|EPI ISL 447600|B.1|Democratic Republic of the Congo|2020-04-22	Africa|hCoV-19/Kenya/C253/2020|EPI ISL 457868|B.1|Kenya|2020-04-03	0.0001047932	Africa
Africa|hCoV-19/DRC/3482/2020|EPI ISL 447601|B.1|Democratic Republic of the Congo|2020-04-22	Africa|hCoV-19/Kenya/C253/2020|EPI ISL 457868|B.1|Kenya|2020-04-03	0.0001373210	Africa
Africa|hCoV-19/DRC/3483/2020|EPI ISL 447602|B.1|Democratic Republic of the Congo|2020-04-22	Africa|hCoV-19/Kenya/C253/2020|EPI ISL 457868|B.1|Kenya|2020-04-03	0.0001046288	Africa
Africa|hCoV-19/DRC/3490/2020|EPI ISL 447603|B.1|Democratic Republic of the Congo|2020-04-22	Africa|hCoV-19/Kenya/C253/2020|EPI ISL 457868|B.1|Kenya|2020-04-03	0.0001363727	Africa
Africa|hCoV-19/DRC/3504/2020|EPI ISL 447604|B.1.149|Democratic Republic of the Congo|2020-04-23	Africa|hCoV-19/Kenya/C253/2020|EPI ISL 457868|B.1|Kenya|2020-04-03	0.0001745601	Africa
Africa|hCoV-19/DRC/352/2020|EPI ISL 420850|B.1.5|Democratic Republic of the Congo|2020-03	Africa|hCoV-19/Kenya/C253/2020|EPI ISL 457868|B.1|Kenya|2020-04-03	0.0001362296	Africa
Africa|hCoV-19/DRC/353/2020|EPI ISL 420843|B.1.5|Democratic Republic of the Congo|2020-03	Africa|hCoV-19/Kenya/C253/2020|EPI ISL 457868|B.1|Kenya|2020-04-03	0.0000681153	Africa
Africa|hCoV-19/DRC/355/2020|EPI ISL 420844|B.1|Democratic Republic of the Congo|2020-03	Africa|hCoV-19/Kenya/C253/2020|EPI ISL 457868|B.1|Kenya|2020-04-03	0.0001011555	Africa
Africa|hCoV-19/DRC/3552/2020|EPI ISL 447605|B.1.84|Democratic Republic of the Congo|2020-04-23	Africa|hCoV-19/Kenya/C253/2020|EPI ISL 457868|B.1|Kenya|2020-04-03	0.0001722662	Africa
Africa|hCoV-19/DRC/3595/2020|EPI ISL 447606|B.1.5|Democratic Republic of the Congo|2020-04-23	Africa|hCoV-19/Kenya/C253/2020|EPI ISL 457868|B.1|Kenya|2020-04-03	0.0001358351	Africa
Africa|hCoV-19/DRC/3632/2020|EPI ISL 447607|B.1.5|Democratic Republic of the Congo|2020-04-23	Africa|hCoV-19/Kenya/C253/2020|EPI ISL 457868|B.1|Kenya|2020-04-03	0.0001362641	Africa
Africa|hCoV-19/DRC/3633/2020|EPI ISL 447230|B.1.5|Democratic Republic of the Congo|2020-04-23	Africa|hCoV-19/Kenya/C253/2020|EPI ISL 457868|B.1|Kenya|2020-04-03	0.0001375618	Africa
Africa|hCoV-19/DRC/3653/2020|EPI ISL 447231|B.1.128|Democratic Republic of the Congo|2020-04-23	Africa|hCoV-19/Kenya/C253/2020|EPI ISL 457868|B.1|Kenya|2020-04-03	0.0002702152	Africa
Africa|hCoV-19/DRC/3659/2020|EPI ISL 447232|B.1.128|Democratic Republic of the Congo|2020-04-23	Africa|hCoV-19/Kenya/C253/2020|EPI ISL 457868|B.1|Kenya|2020-04-03	0.0002704619	Africa
Africa|hCoV-19/DRC/3661/2020|EPI ISL 447233|B.1.128|Democratic Republic of the Congo|2020-04-23	Africa|hCoV-19/Kenya/C253/2020|EPI ISL 457868|B.1|Kenya|2020-04-03	0.0002727669	Africa
Africa|hCoV-19/DRC/3662/2020|EPI ISL 447234|B.1.128|Democratic Republic of the Congo|2020-04-23	Africa|hCoV-19/Kenya/C253/2020|EPI ISL 457868|B.1|Kenya|2020-04-03	0.0002725625	Africa
Africa|hCoV-19/DRC/3664/2020|EPI ISL 447235|B.1.128|Democratic Republic of the Congo|2020-04-23	Africa|hCoV-19/Kenya/C253/2020|EPI ISL 457868|B.1|Kenya|2020-04-03	0.0002726090	Africa
Africa|hCoV-19/DRC/3683/2020|EPI ISL 447236|B.1.5|Democratic Republic of the Congo|2020-04-24	Africa|hCoV-19/Kenya/C253/2020|EPI ISL 457868|B.1|Kenya|2020-04-03	0.0001703429	Africa
Africa|hCoV-19/DRC/3688/2020|EPI ISL 447237|B.1.128|Democratic Republic of the Congo|2020-04-24	Africa|hCoV-19/Kenya/C253/2020|EPI ISL 457868|B.1|Kenya|2020-04-03	0.0002717110	Africa
Africa|hCoV-19/DRC/376/2020|EPI ISL 420851|B.1.6|Democratic Republic of the Congo|2020-03-25	Africa|hCoV-19/Kenya/C253/2020|EPI ISL 457868|B.1|Kenya|2020-04-03	0.0001697151	Africa
Africa|hCoV-19/DRC/3764/2020|EPI ISL 447238|B.1.84|Democratic Republic of the Congo|2020-04-24	Africa|hCoV-19/Kenya/C253/2020|EPI ISL 457868|B.1|Kenya|2020-04-03	0.0002041291	Africa
Africa|hCoV-19/DRC/3768/2020|EPI ISL 447239|B.1.84|Democratic Republic of the Congo|2020-04-24	Africa|hCoV-19/Kenya/C253/2020|EPI ISL 457868|B.1|Kenya|2020-04-03	0.0001702350	Africa
Africa|hCoV-19/DRC/3778/2020|EPI ISL 447240|B.1.128|Democratic Republic of the Congo|2020-04-24	Africa|hCoV-19/Kenya/C253/2020|EPI ISL 457868|B.1|Kenya|2020-04-03	0.0002711861	Africa
Africa|hCoV-19/DRC/3787/2020|EPI ISL 447241|B.1|Democratic Republic of the Congo|2020-04-24	Africa|hCoV-19/Kenya/C253/2020|EPI ISL 457868|B.1|Kenya|2020-04-03	0.0001386695	Africa
Africa|hCoV-19/DRC/3791/2020|EPI ISL 447242|B.1|Democratic Republic of the Congo|2020-04-24	Africa|hCoV-19/Kenya/C253/2020|EPI ISL 457868|B.1|Kenya|2020-04-03	0.0001756540	Africa
Africa|hCoV-19/DRC/3803/2020|EPI ISL 447243|B.1|Democratic Republic of the Congo|2020-04-24	Africa|hCoV-19/Kenya/C253/2020|EPI ISL 457868|B.1|Kenya|2020-04-03	0.0001045813	Africa
Africa|hCoV-19/DRC/3806/2020|EPI ISL 447244|B.1|Democratic Republic of the Congo|2020-04-24	Africa|hCoV-19/Kenya/C253/2020|EPI ISL 457868|B.1|Kenya|2020-04-03	0.0001045741	Africa
Africa|hCoV-19/DRC/3827/2020|EPI ISL 447245|B.1|Democratic Republic of the Congo|2020-04-24	Africa|hCoV-19/Kenya/C253/2020|EPI ISL 457868|B.1|Kenya|2020-04-03	0.0002384733	Africa
Africa|hCoV-19/DRC/3829/2020|EPI ISL 447246|B.1|Democratic Republic of the Congo|2020-04-24	Africa|hCoV-19/Kenya/C253/2020|EPI ISL 457868|B.1|Kenya|2020-04-03	0.0002046805	Africa
Africa|hCoV-19/DRC/3834/2020|EPI ISL 447247|A|Democratic Republic of the Congo|2020-04-25	Africa|hCoV-19/Kenya/C253/2020|EPI ISL 457868|B.1|Kenya|2020-04-03	0.0004457596	Africa
Africa|hCoV-19/DRC/3837/2020|EPI ISL 447248|B.1.128|Democratic Republic of the Congo|2020-04-25	Africa|hCoV-19/Kenya/C253/2020|EPI ISL 457868|B.1|Kenya|2020-04-03	0.0002724325	Africa
Africa|hCoV-19/DRC/3841/2020|EPI ISL 447249|B.1.128|Democratic Republic of the Congo|2020-04-25	Africa|hCoV-19/Kenya/C253/2020|EPI ISL 457868|B.1|Kenya|2020-04-03	0.0003057881	Africa
Africa|hCoV-19/DRC/3842/2020|EPI ISL 471396|B.1.128|Democratic Republic of the Congo|2020-04-25	Africa|hCoV-19/Kenya/C253/2020|EPI ISL 457868|B.1|Kenya|2020-04-03	0.0003024794	Africa
Africa|hCoV-19/DRC/3846/2020|EPI ISL 471397|B.1.84|Democratic Republic of the Congo|2020-04-25	Africa|hCoV-19/Kenya/C253/2020|EPI ISL 457868|B.1|Kenya|2020-04-03	0.0002352317	Africa
Africa|hCoV-19/DRC/3937/2020|EPI ISL 471398|B.1|Democratic Republic of the Congo|2020-04-25	Africa|hCoV-19/Kenya/C253/2020|EPI ISL 457868|B.1|Kenya|2020-04-03	0.0002016231	Africa
Africa|hCoV-19/DRC/3941/2020|EPI ISL 471399|B.1.128|Democratic Republic of the Congo|2020-04-25	Africa|hCoV-19/Kenya/C253/2020|EPI ISL 457868|B.1|Kenya|2020-04-03	0.0002719298	Africa
Africa|hCoV-19/DRC/3947/2020|EPI ISL 471400|B.1.214|Democratic Republic of the Congo|2020-04-25	Africa|hCoV-19/Kenya/C253/2020|EPI ISL 457868|B.1|Kenya|2020-04-03	0.0003024600	Africa
Africa|hCoV-19/DRC/3949/2020|EPI ISL 471401|B.1.84|Democratic Republic of the Congo|2020-04-26	Africa|hCoV-19/Kenya/C253/2020|EPI ISL 457868|B.1|Kenya|2020-04-03	0.0001354782	Africa
Africa|hCoV-19/DRC/396/2020|EPI ISL 420852|B.1.6|Democratic Republic of the Congo|2020-03-26	Africa|hCoV-19/Kenya/C253/2020|EPI ISL 457868|B.1|Kenya|2020-04-03	0.0001356358	Africa
Africa|hCoV-19/DRC/397/2020|EPI ISL 420845|B.1.6|Democratic Republic of the Congo|2020-03-26	Africa|hCoV-19/Kenya/C253/2020|EPI ISL 457868|B.1|Kenya|2020-04-03	0.0001346090	Africa
Africa|hCoV-19/DRC/400/2020|EPI ISL 420846|B.1.5|Democratic Republic of the Congo|2020-03	Africa|hCoV-19/Kenya/C253/2020|EPI ISL 457868|B.1|Kenya|2020-04-03	0.0001012408	Africa
Africa|hCoV-19/DRC/4012/2020|EPI ISL 471402|B.1|Democratic Republic of the Congo|2020-04-26	Africa|hCoV-19/Kenya/C253/2020|EPI ISL 457868|B.1|Kenya|2020-04-03	0.0002688534	Africa
Africa|hCoV-19/DRC/402/2020|EPI ISL 420853|B.1|Democratic Republic of the Congo|2020-03-26	Africa|hCoV-19/Kenya/C253/2020|EPI ISL 457868|B.1|Kenya|2020-04-03	0.0001409940	Africa
Africa|hCoV-19/DRC/4020/2020|EPI ISL 471403|B.1.5|Democratic Republic of the Congo|2020-04-26	Africa|hCoV-19/Kenya/C253/2020|EPI ISL 457868|B.1|Kenya|2020-04-03	0.0002016316	Africa
Africa|hCoV-19/DRC/4026/2020|EPI ISL 471404|B.1.84|Democratic Republic of the Congo|2020-04-27	Africa|hCoV-19/Kenya/C253/2020|EPI ISL 457868|B.1|Kenya|2020-04-03	0.0001687757	Africa
Africa|hCoV-19/DRC/4060/2020|EPI ISL 471405|B.1|Democratic Republic of the Congo|2020-04-27	Africa|hCoV-19/Kenya/C253/2020|EPI ISL 457868|B.1|Kenya|2020-04-03	0.0002020188	Africa
Africa|hCoV-19/DRC/4075/2020|EPI ISL 471406|B.1.214|Democratic Republic of the Congo|2020-04-27	Africa|hCoV-19/Kenya/C253/2020|EPI ISL 457868|B.1|Kenya|2020-04-03	0.0002711979	Africa
Africa|hCoV-19/DRC/4084/2020|EPI ISL 471407|B.1.214|Democratic Republic of the Congo|2020-04-27	Africa|hCoV-19/Kenya/C253/2020|EPI ISL 457868|B.1|Kenya|2020-04-03	0.0003027652	Africa
Africa|hCoV-19/DRC/4132/2020|EPI ISL 471408|B.1|Democratic Republic of the Congo|2020-04-27	Africa|hCoV-19/Kenya/C253/2020|EPI ISL 457868|B.1|Kenya|2020-04-03	0.0002352262	Africa
Africa|hCoV-19/DRC/4141/2020|EPI ISL 471409|B.1.128|Democratic Republic of the Congo|2020-04-27	Africa|hCoV-19/Kenya/C253/2020|EPI ISL 457868|B.1|Kenya|2020-04-03	0.0002688534	Africa
Africa|hCoV-19/DRC/4145/2020|EPI ISL 471410|B.1|Democratic Republic of the Congo|2020-04-27	Africa|hCoV-19/Kenya/C253/2020|EPI ISL 457868|B.1|Kenya|2020-04-03	0.0001680159	Africa
Africa|hCoV-19/DRC/4194/2020|EPI ISL 471414|B.1.5|Democratic Republic of the Congo|2020-04-28	Africa|hCoV-19/Kenya/C253/2020|EPI ISL 457868|B.1|Kenya|2020-04-03	0.0002016184	Africa
Africa|hCoV-19/DRC/4250/2020|EPI ISL 471415|B.1.1.1|Democratic Republic of the Congo|2020-04-28	Africa|hCoV-19/Kenya/C253/2020|EPI ISL 457868|B.1|Kenya|2020-04-03	0.0003697219	Africa
Africa|hCoV-19/DRC/4279/2020|EPI ISL 514114|B.1|Democratic Republic of the Congo|2020-04-28	Africa|hCoV-19/Kenya/C253/2020|EPI ISL 457868|B.1|Kenya|2020-04-03	0.0002044156	Africa
Africa|hCoV-19/DRC/4282/2020|EPI ISL 514103|B.1.128|Democratic Republic of the Congo|2020-04-08	Africa|hCoV-19/Kenya/C253/2020|EPI ISL 457868|B.1|Kenya|2020-04-03	0.0002385199	Africa
Africa|hCoV-19/DRC/4284/2020|EPI ISL 514115|B.1.128|Democratic Republic of the Congo|2020-04-28	Africa|hCoV-19/Kenya/C253/2020|EPI ISL 457868|B.1|Kenya|2020-04-03	0.0002384955	Africa
Africa|hCoV-19/DRC/431/2020|EPI ISL 420847|B.1.147|Democratic Republic of the Congo|2020-03-26	Africa|hCoV-19/Kenya/C253/2020|EPI ISL 457868|B.1|Kenya|2020-04-03	0.0001346077	Africa
Africa|hCoV-19/DRC/4418/2020|EPI ISL 496506|B.1.128|Democratic Republic of the Congo|2020-04-29	Africa|hCoV-19/Kenya/C253/2020|EPI ISL 457868|B.1|Kenya|2020-04-03	0.0002725904	Africa
Africa|hCoV-19/DRC/4422/2020|EPI ISL 496507|B.1.128|Democratic Republic of the Congo|2020-04-29	Africa|hCoV-19/Kenya/C253/2020|EPI ISL 457868|B.1|Kenya|2020-04-03	0.0002412151	Africa
Africa|hCoV-19/DRC/4427/2020|EPI ISL 496508|B.1.128|Democratic Republic of the Congo|2020-04-29	Africa|hCoV-19/Kenya/C253/2020|EPI ISL 457868|B.1|Kenya|2020-04-03	0.0002433782	Africa
Africa|hCoV-19/DRC/4429/2020|EPI ISL 513589|B.1.128|Democratic Republic of the Congo|2020-04-29	Africa|hCoV-19/Kenya/C253/2020|EPI ISL 457868|B.1|Kenya|2020-04-03	0.0002433952	Africa
Africa|hCoV-19/DRC/4430/2020|EPI ISL 496509|B.1.128|Democratic Republic of the Congo|2020-04-29	Africa|hCoV-19/Kenya/C253/2020|EPI ISL 457868|B.1|Kenya|2020-04-03	0.0002387228	Africa
Africa|hCoV-19/DRC/4437/2020|EPI ISL 513590|B.1.128|Democratic Republic of the Congo|2020-05-02	Africa|hCoV-19/Kenya/C253/2020|EPI ISL 457868|B.1|Kenya|2020-04-03	0.0002782200	Africa
Africa|hCoV-19/DRC/4442/2020|EPI ISL 496510|B.1.128|Democratic Republic of the Congo|2020-04-29	Africa|hCoV-19/Kenya/C253/2020|EPI ISL 457868|B.1|Kenya|2020-04-03	0.0002414395	Africa
Africa|hCoV-19/DRC/4444/2020|EPI ISL 514104|B.1.128|Democratic Republic of the Congo|2020-04-29	Africa|hCoV-19/Kenya/C253/2020|EPI ISL 457868|B.1|Kenya|2020-04-03	0.0002377502	Africa
Africa|hCoV-19/DRC/445/2020|EPI ISL 420848|B.1|Democratic Republic of the Congo|2020-03	Africa|hCoV-19/Kenya/C253/2020|EPI ISL 457868|B.1|Kenya|2020-04-03	0.0001048759	Africa
Africa|hCoV-19/DRC/4501/2020|EPI ISL 513591|B.1.5|Democratic Republic of the Congo|2020-05-30	Africa|hCoV-19/Kenya/C253/2020|EPI ISL 457868|B.1|Kenya|2020-04-03	0.0001391045	Africa
Africa|hCoV-19/DRC/4516/2020|EPI ISL 487192|B.1.1.275|Democratic Republic of the Congo|2020-04-28	Africa|hCoV-19/Kenya/C253/2020|EPI ISL 457868|B.1|Kenya|2020-04-03	0.0002039090	Africa
Africa|hCoV-19/DRC/4524/2020|EPI ISL 513597|A|Democratic Republic of the Congo|2020-04-30	Africa|hCoV-19/Kenya/C253/2020|EPI ISL 457868|B.1|Kenya|2020-04-03	0.0004410523	Africa
Africa|hCoV-19/DRC/4541/2020|EPI ISL 513598|B.1|Democratic Republic of the Congo|2020-04-30	Africa|hCoV-19/Kenya/C253/2020|EPI ISL 457868|B.1|Kenya|2020-04-03	0.0002352670	Africa
Africa|hCoV-19/DRC/4551/2020|EPI ISL 513599|B.1.178|Democratic Republic of the Congo|2020-04-30	Africa|hCoV-19/Kenya/C253/2020|EPI ISL 457868|B.1|Kenya|2020-04-03	0.0002742974	Africa
Africa|hCoV-19/DRC/4561/2020|EPI ISL 513600|B.1|Democratic Republic of the Congo|2020-04-30	Africa|hCoV-19/Kenya/C253/2020|EPI ISL 457868|B.1|Kenya|2020-04-03	0.0002016183	Africa
Africa|hCoV-19/DRC/4562/2020|EPI ISL 513601|B.1.214|Democratic Republic of the Congo|2020-04-30	Africa|hCoV-19/Kenya/C253/2020|EPI ISL 457868|B.1|Kenya|2020-04-03	0.0002016231	Africa
Africa|hCoV-19/DRC/4568/2020|EPI ISL 513602|B.1|Democratic Republic of the Congo|2020-04-30	Africa|hCoV-19/Kenya/C253/2020|EPI ISL 457868|B.1|Kenya|2020-04-03	0.0002037472	Africa
Africa|hCoV-19/DRC/4578/2020|EPI ISL 513603|B.1|Democratic Republic of the Congo|2020-04-30	Africa|hCoV-19/Kenya/C253/2020|EPI ISL 457868|B.1|Kenya|2020-04-03	0.0002392287	Africa
Africa|hCoV-19/DRC/4613/2020|EPI ISL 513604|B.1.214|Democratic Republic of the Congo|2020-04-30	Africa|hCoV-19/Kenya/C253/2020|EPI ISL 457868|B.1|Kenya|2020-04-03	0.0002373368	Africa
Africa|hCoV-19/DRC/4614/2020|EPI ISL 513605|B.1|Democratic Republic of the Congo|2020-04-30	Africa|hCoV-19/Kenya/C253/2020|EPI ISL 457868|B.1|Kenya|2020-04-03	0.0003360868	Africa
Africa|hCoV-19/DRC/4631/2020|EPI ISL 513606|B.1.5|Democratic Republic of the Congo|2020-04-30	Africa|hCoV-19/Kenya/C253/2020|EPI ISL 457868|B.1|Kenya|2020-04-03	0.0003361096	Africa
Africa|hCoV-19/DRC/4633/2020|EPI ISL 513607|B.1.128|Democratic Republic of the Congo|2020-04-30	Africa|hCoV-19/Kenya/C253/2020|EPI ISL 457868|B.1|Kenya|2020-04-03	0.0003024793	Africa
Africa|hCoV-19/DRC/4642/2020|EPI ISL 513608|B.1.128|Democratic Republic of the Congo|2020-04-30	Africa|hCoV-19/Kenya/C253/2020|EPI ISL 457868|B.1|Kenya|2020-04-03	0.0003024662	Africa
Africa|hCoV-19/DRC/4647/2020|EPI ISL 513609|B.1.128|Democratic Republic of the Congo|2020-04-30	Africa|hCoV-19/Kenya/C253/2020|EPI ISL 457868|B.1|Kenya|2020-04-03	0.0002688534	Africa
Africa|hCoV-19/DRC/4653/2020|EPI ISL 513610|B.1.128|Democratic Republic of the Congo|2020-04-30	Africa|hCoV-19/Kenya/C253/2020|EPI ISL 457868|B.1|Kenya|2020-04-03	0.0003024966	Africa
Africa|hCoV-19/DRC/4681/2020|EPI ISL 514116|B.1.128|Democratic Republic of the Congo|2020-04-30	Africa|hCoV-19/Kenya/C253/2020|EPI ISL 457868|B.1|Kenya|2020-04-03	0.0002414396	Africa
Africa|hCoV-19/DRC/4683/2020|EPI ISL 514105|B.1.5|Democratic Republic of the Congo|2020-04-30	Africa|hCoV-19/Kenya/C253/2020|EPI ISL 457868|B.1|Kenya|2020-04-03	0.0002751870	Africa
Africa|hCoV-19/DRC/4685/2020|EPI ISL 514106|B.1.128|Democratic Republic of the Congo|2020-04-30	Africa|hCoV-19/Kenya/C253/2020|EPI ISL 457868|B.1|Kenya|2020-04-03	0.0003063854	Africa
Africa|hCoV-19/DRC/4690/2020|EPI ISL 514117|B.1.128|Democratic Republic of the Congo|2020-04-30	Africa|hCoV-19/Kenya/C253/2020|EPI ISL 457868|B.1|Kenya|2020-04-03	0.0002727391	Africa
Africa|hCoV-19/DRC/4693/2020|EPI ISL 514118|B.1.128|Democratic Republic of the Congo|2020-04-30	Africa|hCoV-19/Kenya/C253/2020|EPI ISL 457868|B.1|Kenya|2020-04-03	0.0002721824	Africa
Africa|hCoV-19/DRC/4694/2020|EPI ISL 514107|B.1.128|Democratic Republic of the Congo|2020-04-30	Africa|hCoV-19/Kenya/C253/2020|EPI ISL 457868|B.1|Kenya|2020-04-03	0.0002753954	Africa
Africa|hCoV-19/DRC/4720/2020|EPI ISL 514108|B.1.84|Democratic Republic of the Congo|2020-05-01	Africa|hCoV-19/Kenya/C253/2020|EPI ISL 457868|B.1|Kenya|2020-04-03	0.0002033329	Africa
Africa|hCoV-19/DRC/4785/2020|EPI ISL 514119|B.1.84|Democratic Republic of the Congo|2020-05-01	Africa|hCoV-19/Kenya/C253/2020|EPI ISL 457868|B.1|Kenya|2020-04-03	0.0003402766	Africa
Africa|hCoV-19/DRC/5019/2020|EPI ISL 496511|B.1|Democratic Republic of the Congo|2020-05-02	Africa|hCoV-19/Kenya/C253/2020|EPI ISL 457868|B.1|Kenya|2020-04-03	0.0002485565	Africa
Africa|hCoV-19/DRC/5094/2020|EPI ISL 496491|B.1.84|Democratic Republic of the Congo|2020-05-02	Africa|hCoV-19/Kenya/C253/2020|EPI ISL 457868|B.1|Kenya|2020-04-03	0.0002066099	Africa
Africa|hCoV-19/DRC/5186/2020|EPI ISL 496512|B.1|Democratic Republic of the Congo|2020-05-03	Africa|hCoV-19/Kenya/C253/2020|EPI ISL 457868|B.1|Kenya|2020-04-03	0.0002412363	Africa
Africa|hCoV-19/DRC/5187/2020|EPI ISL 513619|B.1|Democratic Republic of the Congo|2020-05-03	Africa|hCoV-19/Kenya/C253/2020|EPI ISL 457868|B.1|Kenya|2020-04-03	0.0002382160	Africa
Africa|hCoV-19/DRC/5205/2020|EPI ISL 487365|B.1.1.275|Democratic Republic of the Congo|2020-05-01	Africa|hCoV-19/Kenya/C253/2020|EPI ISL 457868|B.1|Kenya|2020-04-03	0.0002417956	Africa
Africa|hCoV-19/DRC/521/2020|EPI ISL 420854|B.1.5|Democratic Republic of the Congo|2020-03-25	Africa|hCoV-19/Kenya/C253/2020|EPI ISL 457868|B.1|Kenya|2020-04-03	0.0000675951	Africa
Africa|hCoV-19/DRC/5210/2020|EPI ISL 487369|B.1.1.275|Democratic Republic of the Congo|2020-05-01	Africa|hCoV-19/Kenya/C253/2020|EPI ISL 457868|B.1|Kenya|2020-04-03	0.0002409610	Africa
Africa|hCoV-19/DRC/523/2020|EPI ISL 420849|B.1.1.1|Democratic Republic of the Congo|2020-03-28	Africa|hCoV-19/Kenya/C253/2020|EPI ISL 457868|B.1|Kenya|2020-04-03	0.0002696424	Africa
Africa|hCoV-19/DRC/5240/2020|EPI ISL 496492|B.1|Democratic Republic of the Congo|2020-05-03	Africa|hCoV-19/Kenya/C253/2020|EPI ISL 457868|B.1|Kenya|2020-04-03	0.0001363816	Africa
Africa|hCoV-19/DRC/5377/2020|EPI ISL 496513|B.1|Democratic Republic of the Congo|2020-05-04	Africa|hCoV-19/Kenya/C253/2020|EPI ISL 457868|B.1|Kenya|2020-04-03	0.0002045738	Africa
Africa|hCoV-19/DRC/5538/2020|EPI ISL 514120|B.1|Democratic Republic of the Congo|2020-05-05	Africa|hCoV-19/Kenya/C253/2020|EPI ISL 457868|B.1|Kenya|2020-04-03	0.0001749229	Africa
Africa|hCoV-19/DRC/5651/2020|EPI ISL 496493|B.1.1.1|Democratic Republic of the Congo|2020-05-06	Africa|hCoV-19/Kenya/C253/2020|EPI ISL 457868|B.1|Kenya|2020-04-03	0.0003130489	Africa
Africa|hCoV-19/DRC/5705/2020|EPI ISL 496494|B.1.84|Democratic Republic of the Congo|2020-05-06	Africa|hCoV-19/Kenya/C253/2020|EPI ISL 457868|B.1|Kenya|2020-04-03	0.0001770137	Africa
Africa|hCoV-19/DRC/5735/2020|EPI ISL 496495|B.1.214|Democratic Republic of the Congo|2020-05-06	Africa|hCoV-19/Kenya/C253/2020|EPI ISL 457868|B.1|Kenya|2020-04-03	0.0001750295	Africa
Africa|hCoV-19/DRC/5815/2020|EPI ISL 495629|B.1.214|Democratic Republic of the Congo|2020-05-06	Africa|hCoV-19/Kenya/C253/2020|EPI ISL 457868|B.1|Kenya|2020-04-03	0.0002452000	Africa
Africa|hCoV-19/DRC/5907/2020|EPI ISL 496496|B.1.84|Democratic Republic of the Congo|2020-05-07	Africa|hCoV-19/Kenya/C253/2020|EPI ISL 457868|B.1|Kenya|2020-04-03	0.0002832169	Africa
Africa|hCoV-19/DRC/5913/2020|EPI ISL 496497|B.1|Democratic Republic of the Congo|2020-05-07	Africa|hCoV-19/Kenya/C253/2020|EPI ISL 457868|B.1|Kenya|2020-04-03	0.0002755404	Africa
Africa|hCoV-19/DRC/5927/2020|EPI ISL 496498|B.1.9|Democratic Republic of the Congo|2020-05-07	Africa|hCoV-19/Kenya/C253/2020|EPI ISL 457868|B.1|Kenya|2020-04-03	0.0004480260	Africa
Africa|hCoV-19/DRC/5957/2020|EPI ISL 496499|B.1.5|Democratic Republic of the Congo|2020-05-07	Africa|hCoV-19/Kenya/C253/2020|EPI ISL 457868|B.1|Kenya|2020-04-03	0.0001020579	Africa
Africa|hCoV-19/DRC/5964/2020|EPI ISL 496500|B.1.178|Democratic Republic of the Congo|2020-05-07	Africa|hCoV-19/Kenya/C253/2020|EPI ISL 457868|B.1|Kenya|2020-04-03	0.0001072657	Africa
Africa|hCoV-19/DRC/5996/2020|EPI ISL 496514|B.1.84|Democratic Republic of the Congo|2020-05-08	Africa|hCoV-19/Kenya/C253/2020|EPI ISL 457868|B.1|Kenya|2020-04-03	0.0002067237	Africa
Africa|hCoV-19/DRC/6026/2020|EPI ISL 513622|B.1.1.1|Democratic Republic of the Congo|2020-05-08	Africa|hCoV-19/Kenya/C253/2020|EPI ISL 457868|B.1|Kenya|2020-04-03	0.0003799402	Africa
Africa|hCoV-19/DRC/6143/2020|EPI ISL 496515|B.1|Democratic Republic of the Congo|2020-05-08	Africa|hCoV-19/Kenya/C253/2020|EPI ISL 457868|B.1|Kenya|2020-04-03	0.0001739469	Africa
Africa|hCoV-19/DRC/6151/2020|EPI ISL 513620|B.1.214|Democratic Republic of the Congo|2020-05-08	Africa|hCoV-19/Kenya/C253/2020|EPI ISL 457868|B.1|Kenya|2020-04-03	0.0002394879	Africa
Africa|hCoV-19/DRC/6163/2020|EPI ISL 513623|B.1.214|Democratic Republic of the Congo|2020-05-08	Africa|hCoV-19/Kenya/C253/2020|EPI ISL 457868|B.1|Kenya|2020-04-03	0.0002423232	Africa
Africa|hCoV-19/DRC/6203/2020|EPI ISL 514109|B.1|Democratic Republic of the Congo|2020-05-09	Africa|hCoV-19/Kenya/C253/2020|EPI ISL 457868|B.1|Kenya|2020-04-03	0.0003413088	Africa
Africa|hCoV-19/DRC/6209/2020|EPI ISL 514110|B.1.84|Democratic Republic of the Congo|2020-05-09	Africa|hCoV-19/Kenya/C253/2020|EPI ISL 457868|B.1|Kenya|2020-04-03	0.0001703568	Africa
Africa|hCoV-19/DRC/6227/2020|EPI ISL 514121|B.1.84|Democratic Republic of the Congo|2020-05-09	Africa|hCoV-19/Kenya/C253/2020|EPI ISL 457868|B.1|Kenya|2020-04-03	0.0001705834	Africa
Africa|hCoV-19/DRC/6313/2020|EPI ISL 496516|B.1.84|Democratic Republic of the Congo|2020-05-09	Africa|hCoV-19/Kenya/C253/2020|EPI ISL 457868|B.1|Kenya|2020-04-03	0.0002846607	Africa
Africa|hCoV-19/DRC/6338/2020|EPI ISL 495630|B.1|Democratic Republic of the Congo|2020-05-09	Africa|hCoV-19/Kenya/C253/2020|EPI ISL 457868|B.1|Kenya|2020-04-03	0.0002110337	Africa
Africa|hCoV-19/DRC/6341/2020|EPI ISL 495631|B.1|Democratic Republic of the Congo|2020-05-09	Africa|hCoV-19/Kenya/C253/2020|EPI ISL 457868|B.1|Kenya|2020-04-03	0.0003189079	Africa
Africa|hCoV-19/DRC/6342/2020|EPI ISL 495632|B.1|Democratic Republic of the Congo|2020-05-09	Africa|hCoV-19/Kenya/C253/2020|EPI ISL 457868|B.1|Kenya|2020-04-03	0.0002783304	Africa
Africa|hCoV-19/DRC/6361/2020|EPI ISL 495633|B.1|Democratic Republic of the Congo|2020-05-09	Africa|hCoV-19/Kenya/C253/2020|EPI ISL 457868|B.1|Kenya|2020-04-03	0.0001776128	Africa
Africa|hCoV-19/DRC/6380/2020|EPI ISL 513611|B.1.1.275|Democratic Republic of the Congo|2020-05-04	Africa|hCoV-19/Kenya/C253/2020|EPI ISL 457868|B.1|Kenya|2020-04-03	0.0002421719	Africa
Africa|hCoV-19/DRC/6384/2020|EPI ISL 513612|B.1.1.275|Democratic Republic of the Congo|2020-05-07	Africa|hCoV-19/Kenya/C253/2020|EPI ISL 457868|B.1|Kenya|2020-04-03	0.0002073258	Africa
Africa|hCoV-19/DRC/6386/2020|EPI ISL 513613|B.1.1.275|Democratic Republic of the Congo|2020-05-07	Africa|hCoV-19/Kenya/C253/2020|EPI ISL 457868|B.1|Kenya|2020-04-03	0.0002035150	Africa
Africa|hCoV-19/DRC/6389/2020|EPI ISL 513614|B.1.84|Democratic Republic of the Congo|2020-05-07	Africa|hCoV-19/Kenya/C253/2020|EPI ISL 457868|B.1|Kenya|2020-04-03	0.0002753168	Africa
Africa|hCoV-19/DRC/6390/2020|EPI ISL 513615|B.1.1.275|Democratic Republic of the Congo|2020-05-04	Africa|hCoV-19/Kenya/C253/2020|EPI ISL 457868|B.1|Kenya|2020-04-03	0.0003057100	Africa
Africa|hCoV-19/DRC/6392/2020|EPI ISL 513616|B.1|Democratic Republic of the Congo|2020-05-04	Africa|hCoV-19/Kenya/C253/2020|EPI ISL 457868|B.1|Kenya|2020-04-03	0.0000678411	Africa
Africa|hCoV-19/DRC/6395/2020|EPI ISL 513617|B.1.1.275|Democratic Republic of the Congo|2020-05-07	Africa|hCoV-19/Kenya/C253/2020|EPI ISL 457868|B.1|Kenya|2020-04-03	0.0003361252	Africa
Africa|hCoV-19/DRC/6398/2020|EPI ISL 513618|B.1.1.275|Democratic Republic of the Congo|2020-05-07	Africa|hCoV-19/Kenya/C253/2020|EPI ISL 457868|B.1|Kenya|2020-04-03	0.0002352530	Africa
Africa|hCoV-19/DRC/6724/2020|EPI ISL 495634|B.1|Democratic Republic of the Congo|2020-05-11	Africa|hCoV-19/Kenya/C253/2020|EPI ISL 457868|B.1|Kenya|2020-04-03	0.0001703545	Africa
Africa|hCoV-19/DRC/6743/2020|EPI ISL 495635|B.1.149|Democratic Republic of the Congo|2020-05-11	Africa|hCoV-19/Kenya/C253/2020|EPI ISL 457868|B.1|Kenya|2020-04-03	0.0001767047	Africa
Africa|hCoV-19/DRC/6783/2020|EPI ISL 496501|B.1.149|Democratic Republic of the Congo|2020-05-11	Africa|hCoV-19/Kenya/C253/2020|EPI ISL 457868|B.1|Kenya|2020-04-03	0.0002107744	Africa
Africa|hCoV-19/DRC/6784/2020|EPI ISL 495636|B.1|Democratic Republic of the Congo|2020-05-11	Africa|hCoV-19/Kenya/C253/2020|EPI ISL 457868|B.1|Kenya|2020-04-03	0.0001360448	Africa
Africa|hCoV-19/DRC/6786/2020|EPI ISL 495637|B.1.178|Democratic Republic of the Congo|2020-05-11	Africa|hCoV-19/Kenya/C253/2020|EPI ISL 457868|B.1|Kenya|2020-04-03	0.0002386791	Africa
Africa|hCoV-19/DRC/6791/2020|EPI ISL 495638|B.1.178|Democratic Republic of the Congo|2020-05-11	Africa|hCoV-19/Kenya/C253/2020|EPI ISL 457868|B.1|Kenya|2020-04-03	0.0002053479	Africa
Africa|hCoV-19/DRC/6792/2020|EPI ISL 495639|B.1|Democratic Republic of the Congo|2020-05-11	Africa|hCoV-19/Kenya/C253/2020|EPI ISL 457868|B.1|Kenya|2020-04-03	0.0001781742	Africa
Africa|hCoV-19/DRC/6801/2020|EPI ISL 514111|B.1|Democratic Republic of the Congo|2020-05-11	Africa|hCoV-19/Kenya/C253/2020|EPI ISL 457868|B.1|Kenya|2020-04-03	0.0003782533	Africa
Africa|hCoV-19/DRC/6853/2020|EPI ISL 496502|B.1.214|Democratic Republic of the Congo|2020-05-11	Africa|hCoV-19/Kenya/C253/2020|EPI ISL 457868|B.1|Kenya|2020-04-03	0.0001730368	Africa
Africa|hCoV-19/DRC/6854/2020|EPI ISL 496503|B.1|Democratic Republic of the Congo|2020-05-11	Africa|hCoV-19/Kenya/C253/2020|EPI ISL 457868|B.1|Kenya|2020-04-03	0.0003524208	Africa
Africa|hCoV-19/DRC/6875/2020|EPI ISL 496504|B.1|Democratic Republic of the Congo|2020-05-11	Africa|hCoV-19/Kenya/C253/2020|EPI ISL 457868|B.1|Kenya|2020-04-03	0.0001703626	Africa
Africa|hCoV-19/DRC/7042/2020|EPI ISL 513592|B.1.214|Democratic Republic of the Congo|2020-05-12	Africa|hCoV-19/Kenya/C253/2020|EPI ISL 457868|B.1|Kenya|2020-04-03	0.0002038816	Africa
Africa|hCoV-19/DRC/7061/2020|EPI ISL 513593|B.1|Democratic Republic of the Congo|2020-05-12	Africa|hCoV-19/Kenya/C253/2020|EPI ISL 457868|B.1|Kenya|2020-04-03	0.0001408616	Africa
Africa|hCoV-19/DRC/7140/2020|EPI ISL 513594|B.1.214|Democratic Republic of the Congo|2020-05-12	Africa|hCoV-19/Kenya/C253/2020|EPI ISL 457868|B.1|Kenya|2020-04-03	0.0003108963	Africa
Africa|hCoV-19/DRC/7200/2020|EPI ISL 514112|B.1|Democratic Republic of the Congo|2020-05-13	Africa|hCoV-19/Kenya/C253/2020|EPI ISL 457868|B.1|Kenya|2020-04-03	0.0003051069	Africa
Africa|hCoV-19/DRC/7211/2020|EPI ISL 514122|B.1.149|Democratic Republic of the Congo|2020-05-13	Africa|hCoV-19/Kenya/C253/2020|EPI ISL 457868|B.1|Kenya|2020-04-03	0.0002722129	Africa
Africa|hCoV-19/DRC/7248/2020|EPI ISL 514123|B.1|Democratic Republic of the Congo|2020-05-13	Africa|hCoV-19/Kenya/C253/2020|EPI ISL 457868|B.1|Kenya|2020-04-03	0.0001739310	Africa
Africa|hCoV-19/DRC/7255/2020|EPI ISL 514124|B.1.149|Democratic Republic of the Congo|2020-05-13	Africa|hCoV-19/Kenya/C253/2020|EPI ISL 457868|B.1|Kenya|2020-04-03	0.0003088255	Africa
Africa|hCoV-19/DRC/73/2020|EPI ISL 417941|B.1.178|Democratic Republic of the Congo|2020-03-18	Africa|hCoV-19/Kenya/C253/2020|EPI ISL 457868|B.1|Kenya|2020-04-03	0.0001018930	Africa
Africa|hCoV-19/DRC/7386/2020|EPI ISL 513595|B.1.5|Democratic Republic of the Congo|2020-05-14	Africa|hCoV-19/Kenya/C253/2020|EPI ISL 457868|B.1|Kenya|2020-04-03	0.0001049603	Africa
Africa|hCoV-19/DRC/7430/2020|EPI ISL 496517|B.1.1.1|Democratic Republic of the Congo|2020-05-14	Africa|hCoV-19/Kenya/C253/2020|EPI ISL 457868|B.1|Kenya|2020-04-03	0.0005019708	Africa
Africa|hCoV-19/DRC/7434/2020|EPI ISL 513621|B.1.1.1|Democratic Republic of the Congo|2020-05-14	Africa|hCoV-19/Kenya/C253/2020|EPI ISL 457868|B.1|Kenya|2020-04-03	0.0004878231	Africa
Africa|hCoV-19/DRC/7471/2020|EPI ISL 513596|B.1.214|Democratic Republic of the Congo|2020-05-14	Africa|hCoV-19/Kenya/C253/2020|EPI ISL 457868|B.1|Kenya|2020-04-03	0.0003079956	Africa
Africa|hCoV-19/DRC/7488/2020|EPI ISL 514113|B.1.1|Democratic Republic of the Congo|2020-05-14	Africa|hCoV-19/Kenya/C253/2020|EPI ISL 457868|B.1|Kenya|2020-04-03	0.0001703260	Africa
Africa|hCoV-19/DRC/7713/2020|EPI ISL 495640|B.1|Democratic Republic of the Congo|2020-05-14	Africa|hCoV-19/Kenya/C253/2020|EPI ISL 457868|B.1|Kenya|2020-04-03	0.0003841645	Africa
Africa|hCoV-19/DRC/7864/2020|EPI ISL 496505|B.1.214|Democratic Republic of the Congo|2020-05-15	Africa|hCoV-19/Kenya/C253/2020|EPI ISL 457868|B.1|Kenya|2020-04-03	0.0002776031	Africa
Africa|hCoV-19/DRC/7920/2020|EPI ISL 495641|B.1|Democratic Republic of the Congo|2020-05-15	Africa|hCoV-19/Kenya/C253/2020|EPI ISL 457868|B.1|Kenya|2020-04-03	0.0003069481	Africa
Africa|hCoV-19/DRC/80/2020|EPI ISL 417942|B.1.178|Democratic Republic of the Congo|2020-03-18	Africa|hCoV-19/Kenya/C253/2020|EPI ISL 457868|B.1|Kenya|2020-04-03	0.0001012432	Africa
Africa|hCoV-19/DRC/8018/2020|EPI ISL 514125|B.1.5|Democratic Republic of the Congo|2020-05-15	Africa|hCoV-19/Kenya/C253/2020|EPI ISL 457868|B.1|Kenya|2020-04-03	0.0002823575	Africa
Africa|hCoV-19/DRC/81/2020|EPI ISL 417944|B.1.9|Democratic Republic of the Congo|2020-03-18	Africa|hCoV-19/Kenya/C253/2020|EPI ISL 457868|B.1|Kenya|2020-04-03	0.0002031381	Africa
Africa|hCoV-19/DRC/82/2020|EPI ISL 417946|B.1.5|Democratic Republic of the Congo|2020-03-18	Africa|hCoV-19/Kenya/C253/2020|EPI ISL 457868|B.1|Kenya|2020-04-03	0.0000671978	Africa
Africa|hCoV-19/DRC/94/2020|EPI ISL 417947|B.1|Democratic Republic of the Congo|2020-03-19	Africa|hCoV-19/Kenya/C253/2020|EPI ISL 457868|B.1|Kenya|2020-04-03	0.0001008437	Africa
Africa|hCoV-19/DRC/998/2020|EPI ISL 429254|B.1|Democratic Republic of the Congo|2020-04-03	Africa|hCoV-19/Kenya/C253/2020|EPI ISL 457868|B.1|Kenya|2020-04-03	0.0001771598	Africa
Africa|hCoV-19/DRC/KN-0038/2020|EPI ISL 417434|B.1.128|Democratic Republic of the Congo|2020-03-14	Africa|hCoV-19/Kenya/C253/2020|EPI ISL 457868|B.1|Kenya|2020-04-03	0.0002116697	Africa
Africa|hCoV-19/DRC/KN-0054/2020|EPI ISL 417437|B.1.178|Democratic Republic of the Congo|2020-03-17	Africa|hCoV-19/Kenya/C253/2020|EPI ISL 457868|B.1|Kenya|2020-04-03	0.0001345636	Africa
Africa|hCoV-19/DRC/KN-0058/2020|EPI ISL 417438|B.1|Democratic Republic of the Congo|2020-03-17	Africa|hCoV-19/Kenya/C253/2020|EPI ISL 457868|B.1|Kenya|2020-04-03	0.0001017189	Africa
Africa|hCoV-19/DRC/KN-0060/2020|EPI ISL 417440|B.1|Democratic Republic of the Congo|2020-03-17	Africa|hCoV-19/Kenya/C253/2020|EPI ISL 457868|B.1|Kenya|2020-04-03	0.0001346706	Africa
Africa|hCoV-19/DRC/KN-0070/2020|EPI ISL 417441|B.1.178|Democratic Republic of the Congo|2020-03-17	Africa|hCoV-19/Kenya/C253/2020|EPI ISL 457868|B.1|Kenya|2020-04-03	0.0001032427	Africa
Africa|hCoV-19/DRC/KN-0072/2020|EPI ISL 417442|B.1.178|Democratic Republic of the Congo|2020-03-18	Africa|hCoV-19/Kenya/C253/2020|EPI ISL 457868|B.1|Kenya|2020-04-03	0.0001013184	Africa
Africa|hCoV-19/DRC/KN-13/2020|EPI ISL 414647|B.1|Democratic Republic of the Congo|2020-03-09	Africa|hCoV-19/Kenya/C253/2020|EPI ISL 457868|B.1|Kenya|2020-04-03	0.0001040648	Africa
Africa|hCoV-19/Egypt/Army-MCL001/2020|EPI ISL 510526|B.1|Egypt|2020-06-01	Africa|hCoV-19/Kenya/C253/2020|EPI ISL 457868|B.1|Kenya|2020-04-03	0.0002352418	Africa
Africa|hCoV-19/Egypt/C-CU001a-S1/2020|EPI ISL 529031|B.1.255|Egypt|2020-05-19	Africa|hCoV-19/Kenya/C253/2020|EPI ISL 457868|B.1|Kenya|2020-04-03	0.0002689085	Africa
Africa|hCoV-19/Egypt/C-CU002b-S3/2020|EPI ISL 529032|B.1.1.1|Egypt|2020-06-19	Africa|hCoV-19/Kenya/C253/2020|EPI ISL 457868|B.1|Kenya|2020-04-03	0.0005042388	Africa
Africa|hCoV-19/Egypt/C-VSVRI-SERVAC/2020|EPI ISL 528386|B.1.255|Egypt|2020-08-22	Africa|hCoV-19/Kenya/C253/2020|EPI ISL 457868|B.1|Kenya|2020-04-03	0.0001008132	Africa
Africa|hCoV-19/Egypt/CUNCI-7I028/2020|EPI ISL 524426|B.1.255|Egypt|2020-07-19	Africa|hCoV-19/Kenya/C253/2020|EPI ISL 457868|B.1|Kenya|2020-04-03	0.0001008132	Africa
Africa|hCoV-19/Egypt/CUNCI-HGC002/2020|EPI ISL 468045|B.1|Egypt|2020-05-02	Africa|hCoV-19/Kenya/C253/2020|EPI ISL 457868|B.1|Kenya|2020-04-03	0.0001009037	Africa
Africa|hCoV-19/Egypt/CUNCI-HGC004/2020|EPI ISL 468048|B.1|Egypt|2020-05-02	Africa|hCoV-19/Kenya/C253/2020|EPI ISL 457868|B.1|Kenya|2020-04-03	0.0001008766	Africa
Africa|hCoV-19/Egypt/CUNCI-HGC005/2020|EPI ISL 468052|B.1|Egypt|2020-05-02	Africa|hCoV-19/Kenya/C253/2020|EPI ISL 457868|B.1|Kenya|2020-04-03	0.0001681435	Africa
Africa|hCoV-19/Egypt/CUNCI-HGC006/2020|EPI ISL 468050|B.1|Egypt|2020-05-02	Africa|hCoV-19/Kenya/C253/2020|EPI ISL 457868|B.1|Kenya|2020-04-03	0.0001681119	Africa
Africa|hCoV-19/Egypt/CUNCI-HGC007-2/2020|EPI ISL 468054|B.1|Egypt|2020-05-02	Africa|hCoV-19/Kenya/C253/2020|EPI ISL 457868|B.1|Kenya|2020-04-03	0.0002017024	Africa
Africa|hCoV-19/Egypt/CUNCI-HGC007/2020|EPI ISL 468046|B.1|Egypt|2020-05-02	Africa|hCoV-19/Kenya/C253/2020|EPI ISL 457868|B.1|Kenya|2020-04-03	0.0001681401	Africa
Africa|hCoV-19/Egypt/CUNCI-HGC008/2020|EPI ISL 468044|B.1|Egypt|2020-05-02	Africa|hCoV-19/Kenya/C253/2020|EPI ISL 457868|B.1|Kenya|2020-04-03	0.0001681458	Africa
Africa|hCoV-19/Egypt/CUNCI-HGC009/2020|EPI ISL 468053|B.1|Egypt|2020-05-02	Africa|hCoV-19/Kenya/C253/2020|EPI ISL 457868|B.1|Kenya|2020-04-03	0.0001009173	Africa
Africa|hCoV-19/Egypt/CUNCI-HGC010/2020|EPI ISL 468055|B.1.247|Egypt|2020-05-02	Africa|hCoV-19/Kenya/C253/2020|EPI ISL 457868|B.1|Kenya|2020-04-03	0.0003363129	Africa
Africa|hCoV-19/Egypt/CUNCI-HGC011/2020|EPI ISL 468059|B.1|Egypt|2020-05-02	Africa|hCoV-19/Kenya/C253/2020|EPI ISL 457868|B.1|Kenya|2020-04-03	0.0001681554	Africa
Africa|hCoV-19/Egypt/CUNCI-HGC012/2020|EPI ISL 468051|B.1.255|Egypt|2020-05-02	Africa|hCoV-19/Kenya/C253/2020|EPI ISL 457868|B.1|Kenya|2020-04-03	0.0003026869	Africa
Africa|hCoV-19/Egypt/CUNCI-HGC013/2020|EPI ISL 468047|B.1.201|Egypt|2020-05-02	Africa|hCoV-19/Kenya/C253/2020|EPI ISL 457868|B.1|Kenya|2020-04-03	0.0002354160	Africa
Africa|hCoV-19/Egypt/CUNCI-HGC014/2020|EPI ISL 468060|B.1.5|Egypt|2020-05-02	Africa|hCoV-19/Kenya/C253/2020|EPI ISL 457868|B.1|Kenya|2020-04-03	0.0000336298	Africa
Africa|hCoV-19/Egypt/CUNCI-HGC015/2020|EPI ISL 468056|B.1|Egypt|2020-05-02	Africa|hCoV-19/Kenya/C253/2020|EPI ISL 457868|B.1|Kenya|2020-04-03	0.0000336287	Africa
Africa|hCoV-19/Egypt/CUNCI-HGC016/2020|EPI ISL 468058|B.1|Egypt|2020-05-02	Africa|hCoV-19/Kenya/C253/2020|EPI ISL 457868|B.1|Kenya|2020-04-03	0.0001684743	Africa
Africa|hCoV-19/Egypt/CUNCI-HGC021/2020|EPI ISL 468061|B.1|Egypt|2020-05-02	Africa|hCoV-19/Kenya/C253/2020|EPI ISL 457868|B.1|Kenya|2020-04-03	0.0001683909	Africa
Africa|hCoV-19/Egypt/CUNCI-HGC023/2020|EPI ISL 468057|B.1.5|Egypt|2020-05-02	Africa|hCoV-19/Kenya/C253/2020|EPI ISL 457868|B.1|Kenya|2020-04-03	0.0000672671	Africa
Africa|hCoV-19/Egypt/CUNCI-HGC028/2020|EPI ISL 468062|B.1|Egypt|2020-05-02	Africa|hCoV-19/Kenya/C253/2020|EPI ISL 457868|B.1|Kenya|2020-04-03	0.0002358282	Africa
Africa|hCoV-19/Egypt/CUNCI-HGC3I011/2020|EPI ISL 479697|B.1|Egypt|2020-06-02	Africa|hCoV-19/Kenya/C253/2020|EPI ISL 457868|B.1|Kenya|2020-04-03	0.0001680310	Africa
Africa|hCoV-19/Egypt/CUNCI-HGC3I012/2020|EPI ISL 479693|B.1.255|Egypt|2020-06-02	Africa|hCoV-19/Kenya/C253/2020|EPI ISL 457868|B.1|Kenya|2020-04-03	0.0003024631	Africa
Africa|hCoV-19/Egypt/CUNCI-HGC3I013/2020|EPI ISL 479694|B.1.201|Egypt|2020-06-02	Africa|hCoV-19/Kenya/C253/2020|EPI ISL 457868|B.1|Kenya|2020-04-03	0.0002352419	Africa
Africa|hCoV-19/Egypt/CUNCI-HGC3I014/2020|EPI ISL 479696|B.1.5|Egypt|2020-06-02	Africa|hCoV-19/Kenya/C253/2020|EPI ISL 457868|B.1|Kenya|2020-04-03	0.0000336039	Africa
Africa|hCoV-19/Egypt/CUNCI-HGC3I02/2020|EPI ISL 479686|B.1|Egypt|2020-06-02	Africa|hCoV-19/Kenya/C253/2020|EPI ISL 457868|B.1|Kenya|2020-04-03	0.0001344294	Africa
Africa|hCoV-19/Egypt/CUNCI-HGC3I023/2020|EPI ISL 479695|B.1.5|Egypt|2020-06-02	Africa|hCoV-19/Kenya/C253/2020|EPI ISL 457868|B.1|Kenya|2020-04-03	0.0000672174	Africa
Africa|hCoV-19/Egypt/CUNCI-HGC3I025/2020|EPI ISL 479691|B.1|Egypt|2020-06-02	Africa|hCoV-19/Kenya/C253/2020|EPI ISL 457868|B.1|Kenya|2020-04-03	0.0002016610	Africa
Africa|hCoV-19/Egypt/CUNCI-HGC3I03/2020|EPI ISL 479687|B.1|Egypt|2020-06-02	Africa|hCoV-19/Kenya/C253/2020|EPI ISL 457868|B.1|Kenya|2020-04-03	0.0001680159	Africa
Africa|hCoV-19/Egypt/CUNCI-HGC3I05/2020|EPI ISL 479690|B.1|Egypt|2020-06-02	Africa|hCoV-19/Kenya/C253/2020|EPI ISL 457868|B.1|Kenya|2020-04-03	0.0001680192	Africa
Africa|hCoV-19/Egypt/CUNCI-HGC3I06/2020|EPI ISL 479688|B.1|Egypt|2020-06-02	Africa|hCoV-19/Kenya/C253/2020|EPI ISL 457868|B.1|Kenya|2020-04-03	0.0001680215	Africa
Africa|hCoV-19/Egypt/CUNCI-HGC3I08/2020|EPI ISL 479698|B.1|Egypt|2020-06-02	Africa|hCoV-19/Kenya/C253/2020|EPI ISL 457868|B.1|Kenya|2020-04-03	0.0001680215	Africa
Africa|hCoV-19/Egypt/CUNCI-HGC3I09/2020|EPI ISL 479692|B.1|Egypt|2020-06-02	Africa|hCoV-19/Kenya/C253/2020|EPI ISL 457868|B.1|Kenya|2020-04-03	0.0001008427	Africa
Africa|hCoV-19/Egypt/CUNCI-HGC4I003/2020|EPI ISL 479699|B.1.1.247|Egypt|2020-06-02	Africa|hCoV-19/Kenya/C253/2020|EPI ISL 457868|B.1|Kenya|2020-04-03	0.0003697702	Africa
Africa|hCoV-19/Egypt/CUNCI-HGC4I004/2020|EPI ISL 479700|B.1.1.296|Egypt|2020-06-02	Africa|hCoV-19/Kenya/C253/2020|EPI ISL 457868|B.1|Kenya|2020-04-03	0.0002688805	Africa
Africa|hCoV-19/Egypt/CUNCI-HGC4I015/2020|EPI ISL 479728|B.1.1.123|Egypt|2020-06-02	Africa|hCoV-19/Kenya/C253/2020|EPI ISL 457868|B.1|Kenya|2020-04-03	0.0003025534	Africa
Africa|hCoV-19/Egypt/CUNCI-HGC4I022/2020|EPI ISL 479705|B.1.1|Egypt|2020-06-02	Africa|hCoV-19/Kenya/C253/2020|EPI ISL 457868|B.1|Kenya|2020-04-03	0.0004033938	Africa
Africa|hCoV-19/Egypt/CUNCI-HGC4I023/2020|EPI ISL 479729|B.1.1.247|Egypt|2020-06-02	Africa|hCoV-19/Kenya/C253/2020|EPI ISL 457868|B.1|Kenya|2020-04-03	0.0002353289	Africa
Africa|hCoV-19/Egypt/CUNCI-HGC4I025/2020|EPI ISL 479706|B.1.255|Egypt|2020-06-02	Africa|hCoV-19/Kenya/C253/2020|EPI ISL 457868|B.1|Kenya|2020-04-03	0.0002352443	Africa
Africa|hCoV-19/Egypt/CUNCI-HGC4I026/2020|EPI ISL 479702|B.1|Egypt|2020-06-02	Africa|hCoV-19/Kenya/C253/2020|EPI ISL 457868|B.1|Kenya|2020-04-03	0.0003027510	Africa
Africa|hCoV-19/Egypt/CUNCI-HGC4I029/2020|EPI ISL 479701|B.1.1.1|Egypt|2020-06-02	Africa|hCoV-19/Kenya/C253/2020|EPI ISL 457868|B.1|Kenya|2020-04-03	0.0004370145	Africa
Africa|hCoV-19/Egypt/CUNCI-HGC4I030/2020|EPI ISL 479703|B.1|Egypt|2020-06-02	Africa|hCoV-19/Kenya/C253/2020|EPI ISL 457868|B.1|Kenya|2020-04-03	0.0002352372	Africa
Africa|hCoV-19/Egypt/CUNCI-HGC4I031/2020|EPI ISL 479707|B.1.1.1|Egypt|2020-06-02	Africa|hCoV-19/Kenya/C253/2020|EPI ISL 457868|B.1|Kenya|2020-04-03	0.0005042559	Africa
Africa|hCoV-19/Egypt/CUNCI-HGC4I032/2020|EPI ISL 479709|B.1.1|Egypt|2020-06-02	Africa|hCoV-19/Kenya/C253/2020|EPI ISL 457868|B.1|Kenya|2020-04-03	0.0002691156	Africa
Africa|hCoV-19/Egypt/CUNCI-HGC4I033/2020|EPI ISL 479704|B.1|Egypt|2020-06-02	Africa|hCoV-19/Kenya/C253/2020|EPI ISL 457868|B.1|Kenya|2020-04-03	0.0001344384	Africa
Africa|hCoV-19/Egypt/CUNCI-HGC4I034/2020|EPI ISL 479708|B.1.255|Egypt|2020-06-02	Africa|hCoV-19/Kenya/C253/2020|EPI ISL 457868|B.1|Kenya|2020-04-03	0.0001008031	Africa
Africa|hCoV-19/Egypt/CUNCI-HGC5I001/2020|EPI ISL 479710|B.1.1|Egypt|2020-06-02	Africa|hCoV-19/Kenya/C253/2020|EPI ISL 457868|B.1|Kenya|2020-04-03	0.0001344764	Africa
Africa|hCoV-19/Egypt/CUNCI-HGC5I003/2020|EPI ISL 479711|B.1|Egypt|2020-06-02	Africa|hCoV-19/Kenya/C253/2020|EPI ISL 457868|B.1|Kenya|2020-04-03	0.0001344249	Africa
Africa|hCoV-19/Egypt/CUNCI-HGC5I010/2020|EPI ISL 479730|B.1.1|Egypt|2020-06-02	Africa|hCoV-19/Kenya/C253/2020|EPI ISL 457868|B.1|Kenya|2020-04-03	0.0002017227	Africa
Africa|hCoV-19/Egypt/CUNCI-HGC5I011/2020|EPI ISL 479712|B.1.1|Egypt|2020-06-02	Africa|hCoV-19/Kenya/C253/2020|EPI ISL 457868|B.1|Kenya|2020-04-03	0.0001344583	Africa
Africa|hCoV-19/Egypt/CUNCI-HGC5I012/2020|EPI ISL 479713|B.1.1|Egypt|2020-06-02	Africa|hCoV-19/Kenya/C253/2020|EPI ISL 457868|B.1|Kenya|2020-04-03	0.0001680311	Africa
Africa|hCoV-19/Egypt/CUNCI-HGC5I014/2020|EPI ISL 479714|B.1.255|Egypt|2020-06-02	Africa|hCoV-19/Kenya/C253/2020|EPI ISL 457868|B.1|Kenya|2020-04-03	0.0002352522	Africa
Africa|hCoV-19/Egypt/CUNCI-HGC5I015/2020|EPI ISL 475722|B.1.255|Egypt|2020-05-02	Africa|hCoV-19/Kenya/C253/2020|EPI ISL 457868|B.1|Kenya|2020-04-03	0.0003026216	Africa
Africa|hCoV-19/Egypt/CUNCI-HGC5I016/2020|EPI ISL 479731|B.1|Egypt|2020-06-02	Africa|hCoV-19/Kenya/C253/2020|EPI ISL 457868|B.1|Kenya|2020-04-03	0.0001344280	Africa
Africa|hCoV-19/Egypt/CUNCI-HGC5I022/2020|EPI ISL 479715|B.1.1|Egypt|2020-06-02	Africa|hCoV-19/Kenya/C253/2020|EPI ISL 457868|B.1|Kenya|2020-04-03	0.0002016482	Africa
Africa|hCoV-19/Egypt/CUNCI-HGC5I025/2020|EPI ISL 479716|A|Egypt|2020-06-02	Africa|hCoV-19/Kenya/C253/2020|EPI ISL 457868|B.1|Kenya|2020-04-03	0.0000673425	Africa
Africa|hCoV-19/Egypt/CUNCI-HGC5I026/2020|EPI ISL 479735|B.1.5|Egypt|2020-06-02	Africa|hCoV-19/Kenya/C253/2020|EPI ISL 457868|B.1|Kenya|2020-04-03	0.0002353573	Africa
Africa|hCoV-19/Egypt/CUNCI-HGC5I029/2020|EPI ISL 479734|B.1|Egypt|2020-06-02	Africa|hCoV-19/Kenya/C253/2020|EPI ISL 457868|B.1|Kenya|2020-04-03	0.0001344475	Africa
Africa|hCoV-19/Egypt/CUNCI-HGC5I030/2020|EPI ISL 479721|B.1.5|Egypt|2020-06-02	Africa|hCoV-19/Kenya/C253/2020|EPI ISL 457868|B.1|Kenya|2020-04-03	0.0000336084	Africa
Africa|hCoV-19/Egypt/CUNCI-HGC5I033/2020|EPI ISL 479717|B.1.5|Egypt|2020-06-02	Africa|hCoV-19/Kenya/C253/2020|EPI ISL 457868|B.1|Kenya|2020-04-03	0.0000336129	Africa
Africa|hCoV-19/Egypt/CUNCI-HGC5I034/2020|EPI ISL 479720|B.1.5|Egypt|2020-06-02	Africa|hCoV-19/Kenya/C253/2020|EPI ISL 457868|B.1|Kenya|2020-04-03	0.0001008098	Africa
Africa|hCoV-19/Egypt/CUNCI-HGC6I002/2020|EPI ISL 479719|B.1.1.1|Egypt|2020-06-02	Africa|hCoV-19/Kenya/C253/2020|EPI ISL 457868|B.1|Kenya|2020-04-03	0.0004033627	Africa
Africa|hCoV-19/Egypt/CUNCI-HGC6I003/2020|EPI ISL 479718|B.1.5|Egypt|2020-06-02	Africa|hCoV-19/Kenya/C253/2020|EPI ISL 457868|B.1|Kenya|2020-04-03	0.0001344262	Africa
Africa|hCoV-19/Egypt/CUNCI-HGC6I007/2020|EPI ISL 479722|B.1|Egypt|2020-06-02	Africa|hCoV-19/Kenya/C253/2020|EPI ISL 457868|B.1|Kenya|2020-04-03	0.0001008407	Africa
Africa|hCoV-19/Egypt/CUNCI-HGC6I010/2020|EPI ISL 478672|B.1|Egypt|2020-06-02	Africa|hCoV-19/Kenya/C253/2020|EPI ISL 457868|B.1|Kenya|2020-04-03	0.0002352262	Africa
Africa|hCoV-19/Egypt/CUNCI-HGC6I011/2020|EPI ISL 479727|A|Egypt|2020-06-02	Africa|hCoV-19/Kenya/C253/2020|EPI ISL 457868|B.1|Kenya|2020-04-03	0.0005715132	Africa
Africa|hCoV-19/Egypt/CUNCI-HGC6I015/2020|EPI ISL 479725|B.1.1|Egypt|2020-06-02	Africa|hCoV-19/Kenya/C253/2020|EPI ISL 457868|B.1|Kenya|2020-04-03	0.0003024774	Africa
Africa|hCoV-19/Egypt/CUNCI-HGC6I016/2020|EPI ISL 475723|B.1.247|Egypt|2020-06-02	Africa|hCoV-19/Kenya/C253/2020|EPI ISL 457868|B.1|Kenya|2020-04-03	0.0003363707	Africa
Africa|hCoV-19/Egypt/CUNCI-HGC6I024/2020|EPI ISL 479732|B.1.1.247|Egypt|2020-06-02	Africa|hCoV-19/Kenya/C253/2020|EPI ISL 457868|B.1|Kenya|2020-04-03	0.0002691853	Africa
Africa|hCoV-19/Egypt/CUNCI-HGC6I026/2020|EPI ISL 479724|B.1.1.1|Egypt|2020-06-02	Africa|hCoV-19/Kenya/C253/2020|EPI ISL 457868|B.1|Kenya|2020-04-03	0.0004369850	Africa
Africa|hCoV-19/Egypt/CUNCI-HGC6I029/2020|EPI ISL 477161|B.1.255|Egypt|2020-06-02	Africa|hCoV-19/Kenya/C253/2020|EPI ISL 457868|B.1|Kenya|2020-04-03	0.0002352364	Africa
Africa|hCoV-19/Egypt/CUNCI-HGC6I031/2020|EPI ISL 475724|B.1.1.1|Egypt|2020-06-02	Africa|hCoV-19/Kenya/C253/2020|EPI ISL 457868|B.1|Kenya|2020-04-03	0.0004036109	Africa
Africa|hCoV-19/Egypt/CUNCI-HGC6I032/2020|EPI ISL 479733|B.1.1.1|Egypt|2020-06-02	Africa|hCoV-19/Kenya/C253/2020|EPI ISL 457868|B.1|Kenya|2020-04-03	0.0004034169	Africa
Africa|hCoV-19/Egypt/CUNCI-HGC6I033/2020|EPI ISL 479723|B.1.1.1|Egypt|2020-06-02	Africa|hCoV-19/Kenya/C253/2020|EPI ISL 457868|B.1|Kenya|2020-04-03	0.0004033993	Africa
Africa|hCoV-19/Egypt/CUNCI-HGC7I01/2020|EPI ISL 529141|B.1|Egypt|2020-07-19	Africa|hCoV-19/Kenya/C253/2020|EPI ISL 457868|B.1|Kenya|2020-04-03	0.0002688858	Africa
Africa|hCoV-19/Egypt/CUNCI-HGC7I02/2020|EPI ISL 529142|A|Egypt|2020-07-19	Africa|hCoV-19/Kenya/C253/2020|EPI ISL 457868|B.1|Kenya|2020-04-03	0.0005379200	Africa
Africa|hCoV-19/Egypt/CUNCI-HGC7I07/2020|EPI ISL 529145|B.1|Egypt|2020-07-19	Africa|hCoV-19/Kenya/C253/2020|EPI ISL 457868|B.1|Kenya|2020-04-03	0.0002352759	Africa
Africa|hCoV-19/Egypt/EGY-020/2020|EPI ISL 526975|B.1|Egypt|2020-08-14	Africa|hCoV-19/Kenya/C253/2020|EPI ISL 457868|B.1|Kenya|2020-04-03	0.0002352419	Africa
Africa|hCoV-19/Egypt/EGY-041/2020|EPI ISL 526997|B.1|Egypt|2020-08-22	Africa|hCoV-19/Kenya/C253/2020|EPI ISL 457868|B.1|Kenya|2020-04-03	0.0002352420	Africa
Africa|hCoV-19/Egypt/EGY-S031/2020|EPI ISL 526986|B.1|Egypt|2020-08-17	Africa|hCoV-19/Kenya/C253/2020|EPI ISL 457868|B.1|Kenya|2020-04-03	0.0002352420	Africa
Africa|hCoV-19/Egypt/HCoV2-Egy-002/2020|EPI ISL 510532|B.1|Egypt|2020-06-02	Africa|hCoV-19/Kenya/C253/2020|EPI ISL 457868|B.1|Kenya|2020-04-03	0.0002352420	Africa
Africa|hCoV-19/Egypt/MASRI-005/2020|EPI ISL 482759|B.1|Egypt|2020-04-30	Africa|hCoV-19/Kenya/C253/2020|EPI ISL 457868|B.1|Kenya|2020-04-03	0.0001008011	Africa
Africa|hCoV-19/Egypt/MASRI-007/2020|EPI ISL 482760|B.1|Egypt|2020-04-28	Africa|hCoV-19/Kenya/C253/2020|EPI ISL 457868|B.1|Kenya|2020-04-03	0.0001681192	Africa
Africa|hCoV-19/Egypt/MASRI-008/2020|EPI ISL 482761|B.1|Egypt|2020-04-30	Africa|hCoV-19/Kenya/C253/2020|EPI ISL 457868|B.1|Kenya|2020-04-03	0.0001014050	Africa
Africa|hCoV-19/Egypt/MASRI-009/2020|EPI ISL 483035|A|Egypt|2020-04-30	Africa|hCoV-19/Kenya/C253/2020|EPI ISL 457868|B.1|Kenya|2020-04-03	0.0004033329	Africa
Africa|hCoV-19/Egypt/MASRI-011/2020|EPI ISL 482762|B.1|Egypt|2020-05-05	Africa|hCoV-19/Kenya/C253/2020|EPI ISL 457868|B.1|Kenya|2020-04-03	0.0001680458	Africa
Africa|hCoV-19/Egypt/MASRI-012/2020|EPI ISL 482763|B.1|Egypt|2020-05-05	Africa|hCoV-19/Kenya/C253/2020|EPI ISL 457868|B.1|Kenya|2020-04-03	0.0000671993	Africa
Africa|hCoV-19/Egypt/MASRI-014/2020|EPI ISL 482765|B.1|Egypt|2020-04-30	Africa|hCoV-19/Kenya/C253/2020|EPI ISL 457868|B.1|Kenya|2020-04-03	0.0003025200	Africa
Africa|hCoV-19/Egypt/MASRI-015/2020|EPI ISL 482766|B.1.36|Egypt|2020-05-11	Africa|hCoV-19/Kenya/C253/2020|EPI ISL 457868|B.1|Kenya|2020-04-03	0.0003697118	Africa
Africa|hCoV-19/Egypt/MASRI-016/2020|EPI ISL 482767|B.1|Egypt|2020-05-11	Africa|hCoV-19/Kenya/C253/2020|EPI ISL 457868|B.1|Kenya|2020-04-03	0.0003027234	Africa
Africa|hCoV-19/Egypt/MASRI-018/2020|EPI ISL 483036|A|Egypt|2020-05-10	Africa|hCoV-19/Kenya/C253/2020|EPI ISL 457868|B.1|Kenya|2020-04-03	0.0005416517	Africa
Africa|hCoV-19/Egypt/MASRI-020/2020|EPI ISL 483037|B.1|Egypt|2020-05-13	Africa|hCoV-19/Kenya/C253/2020|EPI ISL 457868|B.1|Kenya|2020-04-03	0.0003735194	Africa
Africa|hCoV-19/Egypt/MASRI-022/2020|EPI ISL 482768|B.1.255|Egypt|2020-05-13	Africa|hCoV-19/Kenya/C253/2020|EPI ISL 457868|B.1|Kenya|2020-04-03	0.0003029492	Africa
Africa|hCoV-19/Egypt/MASRI-023/2020|EPI ISL 482769|B.1|Egypt|2020-05-11	Africa|hCoV-19/Kenya/C253/2020|EPI ISL 457868|B.1|Kenya|2020-04-03	0.0001009159	Africa
Africa|hCoV-19/Egypt/MASRI-024/2020|EPI ISL 482770|B.1|Egypt|2020-05-11	Africa|hCoV-19/Kenya/C253/2020|EPI ISL 457868|B.1|Kenya|2020-04-03	0.0001680176	Africa
Africa|hCoV-19/Egypt/MASRI-025/2020|EPI ISL 482771|B.1|Egypt|2020-05-10	Africa|hCoV-19/Kenya/C253/2020|EPI ISL 457868|B.1|Kenya|2020-04-03	0.0003026043	Africa
Africa|hCoV-19/Egypt/MASRI-026/2020|EPI ISL 482772|B.1|Egypt|2020-05-10	Africa|hCoV-19/Kenya/C253/2020|EPI ISL 457868|B.1|Kenya|2020-04-03	0.0002352782	Africa
Africa|hCoV-19/Egypt/MASRI-027/2020|EPI ISL 482773|B.1.1.123|Egypt|2020-05-08	Africa|hCoV-19/Kenya/C253/2020|EPI ISL 457868|B.1|Kenya|2020-04-03	0.0002357465	Africa
Africa|hCoV-19/Egypt/MASRI-028/2020|EPI ISL 483038|B.1|Egypt|2020-05-13	Africa|hCoV-19/Kenya/C253/2020|EPI ISL 457868|B.1|Kenya|2020-04-03	0.0002352396	Africa
Africa|hCoV-19/Egypt/MASRI-029/2020|EPI ISL 482774|B.1|Egypt|2020-05-13	Africa|hCoV-19/Kenya/C253/2020|EPI ISL 457868|B.1|Kenya|2020-04-03	0.0001680232	Africa
Africa|hCoV-19/Egypt/MASRI-10/2020|EPI ISL 475752|B.1.255|Egypt|2020-05	Africa|hCoV-19/Kenya/C253/2020|EPI ISL 457868|B.1|Kenya|2020-04-03	0.0002689310	Africa
Africa|hCoV-19/Egypt/MASRI-11/2020|EPI ISL 475753|B.1.36|Egypt|2020-05	Africa|hCoV-19/Kenya/C253/2020|EPI ISL 457868|B.1|Kenya|2020-04-03	0.0004033261	Africa
Africa|hCoV-19/Egypt/MASRI-14/2020|EPI ISL 475749|B.1|Egypt|2020-05	Africa|hCoV-19/Kenya/C253/2020|EPI ISL 457868|B.1|Kenya|2020-04-03	0.0001344158	Africa
Africa|hCoV-19/Egypt/MASRI-15/2020|EPI ISL 475750|B.1.1|Egypt|2020-05	Africa|hCoV-19/Kenya/C253/2020|EPI ISL 457868|B.1|Kenya|2020-04-03	0.0004736298	Africa
Africa|hCoV-19/Egypt/MASRI-2/2020|EPI ISL 475745|B.1|Egypt|2020-05	Africa|hCoV-19/Kenya/C253/2020|EPI ISL 457868|B.1|Kenya|2020-04-03	0.0001680118	Africa
Africa|hCoV-19/Egypt/MASRI-3/2020|EPI ISL 475746|A|Egypt|2020-05	Africa|hCoV-19/Kenya/C253/2020|EPI ISL 457868|B.1|Kenya|2020-04-03	0.0004369808	Africa
Africa|hCoV-19/Egypt/MASRI-6/2020|EPI ISL 475747|B.1.255|Egypt|2020-05	Africa|hCoV-19/Kenya/C253/2020|EPI ISL 457868|B.1|Kenya|2020-04-03	0.0001680119	Africa
Africa|hCoV-19/Egypt/MASRI-9/2020|EPI ISL 475751|B.1.1.1|Egypt|2020-05	Africa|hCoV-19/Kenya/C253/2020|EPI ISL 457868|B.1|Kenya|2020-04-03	0.0005380231	Africa
Africa|hCoV-19/Egypt/NRC-01/2020|EPI ISL 430820|B.1|Egypt|2020-03-18	Africa|hCoV-19/Kenya/C253/2020|EPI ISL 457868|B.1|Kenya|2020-04-03	0.0001349527	Africa
Africa|hCoV-19/Egypt/NRC-03/2020|EPI ISL 430819|B.1.246|Egypt|2020-03-18	Africa|hCoV-19/Kenya/C253/2020|EPI ISL 457868|B.1|Kenya|2020-04-03	0.0001685799	Africa
Africa|hCoV-19/Gabon/ITM-K011/2020|EPI ISL 539573|A|Gabon|2020-03-22	Africa|hCoV-19/Kenya/C253/2020|EPI ISL 457868|B.1|Kenya|2020-04-03	0.0003697057	Africa
Africa|hCoV-19/Gabon/ITM-K023/2020|EPI ISL 539574|B.1.178|Gabon|2020-03-27	Africa|hCoV-19/Kenya/C253/2020|EPI ISL 457868|B.1|Kenya|2020-04-03	0.0001344041	Africa
Africa|hCoV-19/Gabon/ITM-K027/2020|EPI ISL 539575|A|Gabon|2020-03-27	Africa|hCoV-19/Kenya/C253/2020|EPI ISL 457868|B.1|Kenya|2020-04-03	0.0003696971	Africa
Africa|hCoV-19/Gabon/ITM-K028/2020|EPI ISL 539576|B.1.292|Gabon|2020-03-27	Africa|hCoV-19/Kenya/C253/2020|EPI ISL 457868|B.1|Kenya|2020-04-03	0.0001344068	Africa
Africa|hCoV-19/Gambia/0214/2020|EPI ISL 471158|B.1|Gambia|2020-03-29	Africa|hCoV-19/Kenya/C253/2020|EPI ISL 457868|B.1|Kenya|2020-04-03	0.0003030014	Africa
Africa|hCoV-19/Gambia/0268/2020|EPI ISL 471159|B.1.1|Gambia|2020-03-21	Africa|hCoV-19/Kenya/C253/2020|EPI ISL 457868|B.1|Kenya|2020-04-03	0.0001696516	Africa
Africa|hCoV-19/Gambia/0278/2020|EPI ISL 471160|B.1.1|Gambia|2020-03-20	Africa|hCoV-19/Kenya/C253/2020|EPI ISL 457868|B.1|Kenya|2020-04-03	0.0001698994	Africa
Africa|hCoV-19/Gambia/0528/2020|EPI ISL 471161|B.1.1.293|Gambia|2020-04-30	Africa|hCoV-19/Kenya/C253/2020|EPI ISL 457868|B.1|Kenya|2020-04-03	0.0002067921	Africa
Africa|hCoV-19/Gambia/0531/2020|EPI ISL 471162|B.1.1.293|Gambia|2020-04-30	Africa|hCoV-19/Kenya/C253/2020|EPI ISL 457868|B.1|Kenya|2020-04-03	0.0002068064	Africa
Africa|hCoV-19/Gambia/0536/2020|EPI ISL 471163|B.1.1.293|Gambia|2020-04-30	Africa|hCoV-19/Kenya/C253/2020|EPI ISL 457868|B.1|Kenya|2020-04-03	0.0002016366	Africa
Africa|hCoV-19/Gambia/0547/2020|EPI ISL 471164|B.1.1.293|Gambia|2020-04-30	Africa|hCoV-19/Kenya/C253/2020|EPI ISL 457868|B.1|Kenya|2020-04-03	0.0002019556	Africa
Africa|hCoV-19/Gambia/0548/2020|EPI ISL 471165|B.1.5|Gambia|2020-04-30	Africa|hCoV-19/Kenya/C253/2020|EPI ISL 457868|B.1|Kenya|2020-04-03	0.0000695536	Africa
Africa|hCoV-19/Gambia/1090/2020|EPI ISL 471166|B.1.1|Gambia|2020-05-04	Africa|hCoV-19/Kenya/C253/2020|EPI ISL 457868|B.1|Kenya|2020-04-03	0.0002371598	Africa
Africa|hCoV-19/Gambia/1094/2020|EPI ISL 471167|B.1.1.293|Gambia|2020-05-04	Africa|hCoV-19/Kenya/C253/2020|EPI ISL 457868|B.1|Kenya|2020-04-03	0.0002016366	Africa
Africa|hCoV-19/Gambia/1251/2020|EPI ISL 471168|B.1.1.293|Gambia|2020-05-07	Africa|hCoV-19/Kenya/C253/2020|EPI ISL 457868|B.1|Kenya|2020-04-03	0.0002067922	Africa
Africa|hCoV-19/Gambia/1264/2020|EPI ISL 471169|B.1.1|Gambia|2020-05-07	Africa|hCoV-19/Kenya/C253/2020|EPI ISL 457868|B.1|Kenya|2020-04-03	0.0001694218	Africa
Africa|hCoV-19/Gambia/1271/2020|EPI ISL 471170|B.1.1|Gambia|2020-05-07	Africa|hCoV-19/Kenya/C253/2020|EPI ISL 457868|B.1|Kenya|2020-04-03	0.0001696401	Africa
Africa|hCoV-19/Gambia/1277/2020|EPI ISL 471171|B.1.1.293|Gambia|2020-05-07	Africa|hCoV-19/Kenya/C253/2020|EPI ISL 457868|B.1|Kenya|2020-04-03	0.0002016366	Africa
Africa|hCoV-19/Gambia/3668/2020|EPI ISL 560992|B.1.5.12|Gambia|2020-07-30	Africa|hCoV-19/Kenya/C253/2020|EPI ISL 457868|B.1|Kenya|2020-04-03	0.0003047063	Africa
Africa|hCoV-19/Gambia/3670/2020|EPI ISL 560993|B.1.5.12|Gambia|2020-07-30	Africa|hCoV-19/Kenya/C253/2020|EPI ISL 457868|B.1|Kenya|2020-04-03	0.0003072021	Africa
Africa|hCoV-19/Gambia/3671/2020|EPI ISL 560994|B.1.1.293|Gambia|2020-07-30	Africa|hCoV-19/Kenya/C253/2020|EPI ISL 457868|B.1|Kenya|2020-04-03	0.0001692687	Africa
Africa|hCoV-19/Gambia/3673/2020|EPI ISL 560995|B.1.5|Gambia|2020-07-30	Africa|hCoV-19/Kenya/C253/2020|EPI ISL 457868|B.1|Kenya|2020-04-03	0.0001693007	Africa
Africa|hCoV-19/Gambia/3676/2020|EPI ISL 560996|B.1.5|Gambia|2020-07-30	Africa|hCoV-19/Kenya/C253/2020|EPI ISL 457868|B.1|Kenya|2020-04-03	0.0000689274	Africa
Africa|hCoV-19/Gambia/3678/2020|EPI ISL 560997|B.1.292|Gambia|2020-07-30	Africa|hCoV-19/Kenya/C253/2020|EPI ISL 457868|B.1|Kenya|2020-04-03	0.0001680176	Africa
Africa|hCoV-19/Gambia/3679/2020|EPI ISL 560998|B.1.5.12|Gambia|2020-07-30	Africa|hCoV-19/Kenya/C253/2020|EPI ISL 457868|B.1|Kenya|2020-04-03	0.0002389455	Africa
Africa|hCoV-19/Gambia/3680/2020|EPI ISL 560999|B.1.5|Gambia|2020-07-30	Africa|hCoV-19/Kenya/C253/2020|EPI ISL 457868|B.1|Kenya|2020-04-03	0.0000689535	Africa
Africa|hCoV-19/Gambia/3683/2020|EPI ISL 561000|B.1.292|Gambia|2020-07-30	Africa|hCoV-19/Kenya/C253/2020|EPI ISL 457868|B.1|Kenya|2020-04-03	0.0002016250	Africa
Africa|hCoV-19/Gambia/3703/2020|EPI ISL 561001|B.1.5.12|Gambia|2020-07-30	Africa|hCoV-19/Kenya/C253/2020|EPI ISL 457868|B.1|Kenya|2020-04-03	0.0002352396	Africa
Africa|hCoV-19/Gambia/3717/2020|EPI ISL 561002|B.1.5|Gambia|2020-07-30	Africa|hCoV-19/Kenya/C253/2020|EPI ISL 457868|B.1|Kenya|2020-04-03	0.0001023972	Africa
Africa|hCoV-19/Gambia/3724/2020|EPI ISL 561003|B.1.5.12|Gambia|2020-07-30	Africa|hCoV-19/Kenya/C253/2020|EPI ISL 457868|B.1|Kenya|2020-04-03	0.0002352396	Africa
Africa|hCoV-19/Gambia/3725/2020|EPI ISL 561004|B.1.1.293|Gambia|2020-07-30	Africa|hCoV-19/Kenya/C253/2020|EPI ISL 457868|B.1|Kenya|2020-04-03	0.0003361107	Africa
Africa|hCoV-19/Gambia/3728/2020|EPI ISL 561005|B.1.5|Gambia|2020-07-30	Africa|hCoV-19/Kenya/C253/2020|EPI ISL 457868|B.1|Kenya|2020-04-03	0.0000351794	Africa
Africa|hCoV-19/Gambia/3729/2020|EPI ISL 561006|B.1.5.12|Gambia|2020-07-30	Africa|hCoV-19/Kenya/C253/2020|EPI ISL 457868|B.1|Kenya|2020-04-03	0.0001680157	Africa
Africa|hCoV-19/Gambia/3732/2020|EPI ISL 561007|B.1.5|Gambia|2020-07-30	Africa|hCoV-19/Kenya/C253/2020|EPI ISL 457868|B.1|Kenya|2020-04-03	0.0001024706	Africa
Africa|hCoV-19/Gambia/3735/2020|EPI ISL 561008|B.1.5|Gambia|2020-07-30	Africa|hCoV-19/Kenya/C253/2020|EPI ISL 457868|B.1|Kenya|2020-04-03	0.0000344606	Africa
Africa|hCoV-19/Gambia/3737/2020|EPI ISL 561009|B.1.1.293|Gambia|2020-07-30	Africa|hCoV-19/Kenya/C253/2020|EPI ISL 457868|B.1|Kenya|2020-04-03	0.0002353606	Africa
Africa|hCoV-19/Gambia/3741/2020|EPI ISL 561010|B.1.5.12|Gambia|2020-07-30	Africa|hCoV-19/Kenya/C253/2020|EPI ISL 457868|B.1|Kenya|2020-04-03	0.0001706515	Africa
Africa|hCoV-19/Gambia/3743/2020|EPI ISL 561011|B.1.5.12|Gambia|2020-07-30	Africa|hCoV-19/Kenya/C253/2020|EPI ISL 457868|B.1|Kenya|2020-04-03	0.0003024743	Africa
Africa|hCoV-19/Gambia/3749/2020|EPI ISL 561012|B.1.5.12|Gambia|2020-07-30	Africa|hCoV-19/Kenya/C253/2020|EPI ISL 457868|B.1|Kenya|2020-04-03	0.0002352317	Africa
Africa|hCoV-19/Gambia/3761/2020|EPI ISL 561013|B.1.5.12|Gambia|2020-07-30	Africa|hCoV-19/Kenya/C253/2020|EPI ISL 457868|B.1|Kenya|2020-04-03	0.0002352317	Africa
Africa|hCoV-19/Gambia/3772/2020|EPI ISL 561025|B.1.5|Gambia|2020-07-30	Africa|hCoV-19/Kenya/C253/2020|EPI ISL 457868|B.1|Kenya|2020-04-03	0.0000696837	Africa
Africa|hCoV-19/Gambia/GC19-015/2020|EPI ISL 428855|B.1.1.8|Gambia|2020-03-17	Africa|hCoV-19/Kenya/C253/2020|EPI ISL 457868|B.1|Kenya|2020-04-03	0.0002016277	Africa
Africa|hCoV-19/Gambia/GC19-026/2020|EPI ISL 428856|B.6|Gambia|2020-03-21	Africa|hCoV-19/Kenya/C253/2020|EPI ISL 457868|B.1|Kenya|2020-04-03	0.0003360803	Africa
Africa|hCoV-19/Gambia/GC19-029/2020|EPI ISL 428857|B.1|Gambia|2020-04-20	Africa|hCoV-19/Kenya/C253/2020|EPI ISL 457868|B.1|Kenya|2020-04-03	0.0001344127	Africa
Africa|hCoV-19/Gambia/GC19-0479/2020|EPI ISL 561015|B.1.1.293|Gambia|2020-04-29	Africa|hCoV-19/Kenya/C253/2020|EPI ISL 457868|B.1|Kenya|2020-04-03	0.0002107642	Africa
Africa|hCoV-19/Gambia/GC19-0544/2020|EPI ISL 561016|B.1.5|Gambia|2020-05-01	Africa|hCoV-19/Kenya/C253/2020|EPI ISL 457868|B.1|Kenya|2020-04-03	0.0000699371	Africa
Africa|hCoV-19/Gambia/GC19-1385/2020|EPI ISL 561018|B.1.5|Gambia|2020-05-12	Africa|hCoV-19/Kenya/C253/2020|EPI ISL 457868|B.1|Kenya|2020-04-03	0.0000707008	Africa
Africa|hCoV-19/Gambia/GC19-1503/2020|EPI ISL 561021|B.1.1|Gambia|2020-05-14	Africa|hCoV-19/Kenya/C253/2020|EPI ISL 457868|B.1|Kenya|2020-04-03	0.0002688590	Africa
Africa|hCoV-19/Gambia/GC19-1527/2020|EPI ISL 561022|B.1.1.293|Gambia|2020-05-16	Africa|hCoV-19/Kenya/C253/2020|EPI ISL 457868|B.1|Kenya|2020-04-03	0.0002016569	Africa
Africa|hCoV-19/Gambia/GC19-1533/2020|EPI ISL 561023|B.1.1.264|Gambia|2020-05-16	Africa|hCoV-19/Kenya/C253/2020|EPI ISL 457868|B.1|Kenya|2020-04-03	0.0002089521	Africa
Africa|hCoV-19/Gambia/GC19-1572/2020|EPI ISL 561014|B.1.1|Gambia|2020-05-20	Africa|hCoV-19/Kenya/C253/2020|EPI ISL 457868|B.1|Kenya|2020-04-03	0.0001743295	Africa
Africa|hCoV-19/Gambia/GC19-1575/2020|EPI ISL 561026|B.1.1|Gambia|2020-05-20	Africa|hCoV-19/Kenya/C253/2020|EPI ISL 457868|B.1|Kenya|2020-04-03	0.0001734964	Africa
Africa|hCoV-19/Gambia/GC19-1606/2020|EPI ISL 561027|B.1.1|Gambia|2020-05-20	Africa|hCoV-19/Kenya/C253/2020|EPI ISL 457868|B.1|Kenya|2020-04-03	0.0002089590	Africa
Africa|hCoV-19/Gambia/GC19-1706/2020|EPI ISL 561028|B.1.5|Gambia|2020-05-22	Africa|hCoV-19/Kenya/C253/2020|EPI ISL 457868|B.1|Kenya|2020-04-03	0.0000699761	Africa
Africa|hCoV-19/Gambia/GC19-1814/2020|EPI ISL 561032|B.1.5|Gambia|2020-05-28	Africa|hCoV-19/Kenya/C253/2020|EPI ISL 457868|B.1|Kenya|2020-04-03	0.0000706758	Africa
Africa|hCoV-19/Gambia/GC19-1818/2020|EPI ISL 561034|B.1.1|Gambia|2020-05-28	Africa|hCoV-19/Kenya/C253/2020|EPI ISL 457868|B.1|Kenya|2020-04-03	0.0002688770	Africa
Africa|hCoV-19/Gambia/GC19-1983/2020|EPI ISL 561038|B.1.1|Gambia|2020-06-07	Africa|hCoV-19/Kenya/C253/2020|EPI ISL 457868|B.1|Kenya|2020-04-03	0.0002688687	Africa
Africa|hCoV-19/Gambia/GC19-2197/2020|EPI ISL 561040|B.1.292|Gambia|2020-06-26	Africa|hCoV-19/Kenya/C253/2020|EPI ISL 457868|B.1|Kenya|2020-04-03	0.0001693776	Africa
Africa|hCoV-19/Gambia/GC19-2427/2020|EPI ISL 561105|B.1.1.293|Gambia|2020-07-21	Africa|hCoV-19/Kenya/C253/2020|EPI ISL 457868|B.1|Kenya|2020-04-03	0.0002016658	Africa
Africa|hCoV-19/Gambia/GC19-2443/2020|EPI ISL 561106|B.1.5|Gambia|2020-07-21	Africa|hCoV-19/Kenya/C253/2020|EPI ISL 457868|B.1|Kenya|2020-04-03	0.0000353484	Africa
Africa|hCoV-19/Gambia/GC19-2450/2020|EPI ISL 561107|B.1.5.12|Gambia|2020-07-21	Africa|hCoV-19/Kenya/C253/2020|EPI ISL 457868|B.1|Kenya|2020-04-03	0.0002352426	Africa
Africa|hCoV-19/Gambia/GC19-2459/2020|EPI ISL 561108|B.1.1.293|Gambia|2020-07-21	Africa|hCoV-19/Kenya/C253/2020|EPI ISL 457868|B.1|Kenya|2020-04-03	0.0001693988	Africa
Africa|hCoV-19/Gambia/GC19-2469/2020|EPI ISL 561109|B.1.5|Gambia|2020-07-21	Africa|hCoV-19/Kenya/C253/2020|EPI ISL 457868|B.1|Kenya|2020-04-03	0.0000344642	Africa
Africa|hCoV-19/Gambia/GC19-2473/2020|EPI ISL 561110|B.1.5.12|Gambia|2020-07-21	Africa|hCoV-19/Kenya/C253/2020|EPI ISL 457868|B.1|Kenya|2020-04-03	0.0002688660	Africa
Africa|hCoV-19/Gambia/GC19-2498/2020|EPI ISL 561111|B.1.292|Gambia|2020-07-21	Africa|hCoV-19/Kenya/C253/2020|EPI ISL 457868|B.1|Kenya|2020-04-03	0.0002016184	Africa
Africa|hCoV-19/Gambia/GC19-2525/2020|EPI ISL 561113|B.1.1.293|Gambia|2020-07-21	Africa|hCoV-19/Kenya/C253/2020|EPI ISL 457868|B.1|Kenya|2020-04-03	0.0002688660	Africa
Africa|hCoV-19/Gambia/GC19-2526/2020|EPI ISL 561114|B.1.5.12|Gambia|2020-07-21	Africa|hCoV-19/Kenya/C253/2020|EPI ISL 457868|B.1|Kenya|2020-04-03	0.0002688714	Africa
Africa|hCoV-19/Gambia/GC19-2629/2020|EPI ISL 561123|B.1.5.12|Gambia|2020-07-21	Africa|hCoV-19/Kenya/C253/2020|EPI ISL 457868|B.1|Kenya|2020-04-03	0.0002371552	Africa
Africa|hCoV-19/Gambia/GC19-2632/2020|EPI ISL 561124|B.1.5.12|Gambia|2020-07-21	Africa|hCoV-19/Kenya/C253/2020|EPI ISL 457868|B.1|Kenya|2020-04-03	0.0002369786	Africa
Africa|hCoV-19/Gambia/GC19-2638/2020|EPI ISL 561126|B.1.5.12|Gambia|2020-07-21	Africa|hCoV-19/Kenya/C253/2020|EPI ISL 457868|B.1|Kenya|2020-04-03	0.0002081094	Africa
Africa|hCoV-19/Gambia/GC19-2652/2020|EPI ISL 561128|B.1.5.12|Gambia|2020-07-21	Africa|hCoV-19/Kenya/C253/2020|EPI ISL 457868|B.1|Kenya|2020-04-03	0.0001344763	Africa
Africa|hCoV-19/Gambia/GC19-2654/2020|EPI ISL 561130|B.1.292|Gambia|2020-07-21	Africa|hCoV-19/Kenya/C253/2020|EPI ISL 457868|B.1|Kenya|2020-04-03	0.0002352498	Africa
Africa|hCoV-19/Gambia/GC19-2663/2020|EPI ISL 561133|B.1.1.293|Gambia|2020-07-21	Africa|hCoV-19/Kenya/C253/2020|EPI ISL 457868|B.1|Kenya|2020-04-03	0.0003024804	Africa
Africa|hCoV-19/Gambia/GC19-2707/2020|EPI ISL 561134|B.1.1.293|Gambia|2020-07-21	Africa|hCoV-19/Kenya/C253/2020|EPI ISL 457868|B.1|Kenya|2020-04-03	0.0002369914	Africa
Africa|hCoV-19/Gambia/GC19-2711/2020|EPI ISL 561135|B.1.5.12|Gambia|2020-07-21	Africa|hCoV-19/Kenya/C253/2020|EPI ISL 457868|B.1|Kenya|2020-04-03	0.0002016143	Africa
Africa|hCoV-19/Gambia/GC19-2730/2020|EPI ISL 561136|B.1.5.12|Gambia|2020-07-21	Africa|hCoV-19/Kenya/C253/2020|EPI ISL 457868|B.1|Kenya|2020-04-03	0.0003385899	Africa
Africa|hCoV-19/Gambia/GC19-2731/2020|EPI ISL 561137|B.1.1.293|Gambia|2020-07-21	Africa|hCoV-19/Kenya/C253/2020|EPI ISL 457868|B.1|Kenya|2020-04-03	0.0002688840	Africa
Africa|hCoV-19/Gambia/GC19-2828/2020|EPI ISL 561150|B.1.361|Gambia|2020-07-24	Africa|hCoV-19/Kenya/C253/2020|EPI ISL 457868|B.1|Kenya|2020-04-03	0.0002016407	Africa
Africa|hCoV-19/Gambia/GC19-2842/2020|EPI ISL 561151|B.1.1|Gambia|2020-07-24	Africa|hCoV-19/Kenya/C253/2020|EPI ISL 457868|B.1|Kenya|2020-04-03	0.0003361220	Africa
Africa|hCoV-19/Gambia/GC19-2898/2020|EPI ISL 561153|B.1.5.12|Gambia|2020-07-24	Africa|hCoV-19/Kenya/C253/2020|EPI ISL 457868|B.1|Kenya|2020-04-03	0.0002016278	Africa
Africa|hCoV-19/Gambia/GC19-2904/2020|EPI ISL 561154|B.1.1|Gambia|2020-07-24	Africa|hCoV-19/Kenya/C253/2020|EPI ISL 457868|B.1|Kenya|2020-04-03	0.0003361107	Africa
Africa|hCoV-19/Gambia/GC19-2947/2020|EPI ISL 561155|B.1.5.12|Gambia|2020-07-24	Africa|hCoV-19/Kenya/C253/2020|EPI ISL 457868|B.1|Kenya|2020-04-03	0.0002352317	Africa
Africa|hCoV-19/Gambia/GC19-2973/2020|EPI ISL 561156|B.1.1.293|Gambia|2020-07-24	Africa|hCoV-19/Kenya/C253/2020|EPI ISL 457868|B.1|Kenya|2020-04-03	0.0002352475	Africa
Africa|hCoV-19/Gambia/GC19-2977/2020|EPI ISL 561157|B.1.1.293|Gambia|2020-07-24	Africa|hCoV-19/Kenya/C253/2020|EPI ISL 457868|B.1|Kenya|2020-04-03	0.0002352554	Africa
Africa|hCoV-19/Gambia/GC19-2985/2020|EPI ISL 561158|B.1.5.12|Gambia|2020-07-24	Africa|hCoV-19/Kenya/C253/2020|EPI ISL 457868|B.1|Kenya|2020-04-03	0.0001344041	Africa
Africa|hCoV-19/Gambia/GC19-2991/2020|EPI ISL 561159|B.1.1|Gambia|2020-07-24	Africa|hCoV-19/Kenya/C253/2020|EPI ISL 457868|B.1|Kenya|2020-04-03	0.0002016590	Africa
Africa|hCoV-19/Gambia/GC19-3064/2020|EPI ISL 561160|B.1.1|Gambia|2020-07-25	Africa|hCoV-19/Kenya/C253/2020|EPI ISL 457868|B.1|Kenya|2020-04-03	0.0003361333	Africa
Africa|hCoV-19/Gambia/GC19-3065/2020|EPI ISL 561161|B.1.5.12|Gambia|2020-07-25	Africa|hCoV-19/Kenya/C253/2020|EPI ISL 457868|B.1|Kenya|2020-04-03	0.0002734323	Africa
Africa|hCoV-19/Gambia/GC19-3081/2020|EPI ISL 561162|B.1.1|Gambia|2020-07-25	Africa|hCoV-19/Kenya/C253/2020|EPI ISL 457868|B.1|Kenya|2020-04-03	0.0003361219	Africa
Africa|hCoV-19/Gambia/GC19-3085/2020|EPI ISL 561163|B.1.1.293|Gambia|2020-07-25	Africa|hCoV-19/Kenya/C253/2020|EPI ISL 457868|B.1|Kenya|2020-04-03	0.0001692875	Africa
Africa|hCoV-19/Gambia/GC19-3087/2020|EPI ISL 561041|B.1.292|Gambia|2020-07-25	Africa|hCoV-19/Kenya/C253/2020|EPI ISL 457868|B.1|Kenya|2020-04-03	0.0002352261	Africa
Africa|hCoV-19/Gambia/GC19-3099/2020|EPI ISL 561164|B.1.1.242|Gambia|2020-07-25	Africa|hCoV-19/Kenya/C253/2020|EPI ISL 457868|B.1|Kenya|2020-04-03	0.0003024845	Africa
Africa|hCoV-19/Gambia/GC19-3110/2020|EPI ISL 561165|B.1.1.293|Gambia|2020-07-25	Africa|hCoV-19/Kenya/C253/2020|EPI ISL 457868|B.1|Kenya|2020-04-03	0.0002688687	Africa
Africa|hCoV-19/Gambia/GC19-3112/2020|EPI ISL 561166|B.1|Gambia|2020-07-25	Africa|hCoV-19/Kenya/C253/2020|EPI ISL 457868|B.1|Kenya|2020-04-03	0.0003024571	Africa
Africa|hCoV-19/Gambia/GC19-3113/2020|EPI ISL 561167|B.1.1.293|Gambia|2020-07-25	Africa|hCoV-19/Kenya/C253/2020|EPI ISL 457868|B.1|Kenya|2020-04-03	0.0002352475	Africa
Africa|hCoV-19/Gambia/GC19-3114/2020|EPI ISL 561168|B.1.1|Gambia|2020-07-25	Africa|hCoV-19/Kenya/C253/2020|EPI ISL 457868|B.1|Kenya|2020-04-03	0.0003361107	Africa
Africa|hCoV-19/Gambia/GC19-3135/2020|EPI ISL 561169|B.1.5.12|Gambia|2020-07-27	Africa|hCoV-19/Kenya/C253/2020|EPI ISL 457868|B.1|Kenya|2020-04-03	0.0001354048	Africa
Africa|hCoV-19/Gambia/GC19-3140/2020|EPI ISL 561042|B.1.5.12|Gambia|2020-07-27	Africa|hCoV-19/Kenya/C253/2020|EPI ISL 457868|B.1|Kenya|2020-04-03	0.0003024935	Africa
Africa|hCoV-19/Gambia/GC19-3145/2020|EPI ISL 561170|B.1.1|Gambia|2020-07-27	Africa|hCoV-19/Kenya/C253/2020|EPI ISL 457868|B.1|Kenya|2020-04-03	0.0003361220	Africa
Africa|hCoV-19/Gambia/GC19-3146/2020|EPI ISL 561171|B.1.5.12|Gambia|2020-07-27	Africa|hCoV-19/Kenya/C253/2020|EPI ISL 457868|B.1|Kenya|2020-04-03	0.0001354475	Africa
Africa|hCoV-19/Gambia/GC19-3165/2020|EPI ISL 561043|B.1.1.293|Gambia|2020-07-27	Africa|hCoV-19/Kenya/C253/2020|EPI ISL 457868|B.1|Kenya|2020-04-03	0.0002352475	Africa
Africa|hCoV-19/Gambia/GC19-3166/2020|EPI ISL 561044|B.1.5.12|Gambia|2020-07-27	Africa|hCoV-19/Kenya/C253/2020|EPI ISL 457868|B.1|Kenya|2020-04-03	0.0001354003	Africa
Africa|hCoV-19/Gambia/GC19-3189/2020|EPI ISL 561045|B.1.5|Gambia|2020-07-27	Africa|hCoV-19/Kenya/C253/2020|EPI ISL 457868|B.1|Kenya|2020-04-03	0.0000683651	Africa
Africa|hCoV-19/Gambia/GC19-3192/2020|EPI ISL 561046|B.1.5|Gambia|2020-07-27	Africa|hCoV-19/Kenya/C253/2020|EPI ISL 457868|B.1|Kenya|2020-04-03	0.0001015753	Africa
Africa|hCoV-19/Gambia/GC19-3193/2020|EPI ISL 561047|B.1.5.12|Gambia|2020-07-27	Africa|hCoV-19/Kenya/C253/2020|EPI ISL 457868|B.1|Kenya|2020-04-03	0.0001353957	Africa
Africa|hCoV-19/Gambia/GC19-3208/2020|EPI ISL 561048|B.1.5.12|Gambia|2020-07-27	Africa|hCoV-19/Kenya/C253/2020|EPI ISL 457868|B.1|Kenya|2020-04-03	0.0002031362	Africa
Africa|hCoV-19/Gambia/GC19-3209/2020|EPI ISL 561049|B.1.5.12|Gambia|2020-07-27	Africa|hCoV-19/Kenya/C253/2020|EPI ISL 457868|B.1|Kenya|2020-04-03	0.0001015585	Africa
Africa|hCoV-19/Gambia/GC19-3210/2020|EPI ISL 561050|B.1.5.12|Gambia|2020-07-27	Africa|hCoV-19/Kenya/C253/2020|EPI ISL 457868|B.1|Kenya|2020-04-03	0.0001040503	Africa
Africa|hCoV-19/Gambia/GC19-3214/2020|EPI ISL 561051|B.1.1.293|Gambia|2020-07-27	Africa|hCoV-19/Kenya/C253/2020|EPI ISL 457868|B.1|Kenya|2020-04-03	0.0001354272	Africa
Africa|hCoV-19/Gambia/GC19-3219/2020|EPI ISL 561052|B.1.5.12|Gambia|2020-07-27	Africa|hCoV-19/Kenya/C253/2020|EPI ISL 457868|B.1|Kenya|2020-04-03	0.0001344222	Africa
Africa|hCoV-19/Gambia/GC19-3246/2020|EPI ISL 561053|B.1.5.12|Gambia|2020-07-27	Africa|hCoV-19/Kenya/C253/2020|EPI ISL 457868|B.1|Kenya|2020-04-03	0.0001354122	Africa
Africa|hCoV-19/Gambia/GC19-3255/2020|EPI ISL 561054|B.1.177|Gambia|2020-07-27	Africa|hCoV-19/Kenya/C253/2020|EPI ISL 457868|B.1|Kenya|2020-04-03	0.0000677141	Africa
Africa|hCoV-19/Gambia/GC19-3266/2020|EPI ISL 561055|B.1.5|Gambia|2020-07-27	Africa|hCoV-19/Kenya/C253/2020|EPI ISL 457868|B.1|Kenya|2020-04-03	0.0000338529	Africa
Africa|hCoV-19/Gambia/GC19-3267/2020|EPI ISL 561056|B.1.5.12|Gambia|2020-07-27	Africa|hCoV-19/Kenya/C253/2020|EPI ISL 457868|B.1|Kenya|2020-04-03	0.0000677049	Africa
Africa|hCoV-19/Gambia/GC19-3278/2020|EPI ISL 561058|B.1.5.12|Gambia|2020-07-27	Africa|hCoV-19/Kenya/C253/2020|EPI ISL 457868|B.1|Kenya|2020-04-03	0.0001015457	Africa
Africa|hCoV-19/Gambia/GC19-3301/2020|EPI ISL 561059|B.1.5.12|Gambia|2020-07-27	Africa|hCoV-19/Kenya/C253/2020|EPI ISL 457868|B.1|Kenya|2020-04-03	0.0001015561	Africa
Africa|hCoV-19/Gambia/GC19-3317/2020|EPI ISL 561060|B.1.5|Gambia|2020-07-27	Africa|hCoV-19/Kenya/C253/2020|EPI ISL 457868|B.1|Kenya|2020-04-03	0.0001008359	Africa
Africa|hCoV-19/Gambia/GC19-3323/2020|EPI ISL 561061|B.1.5|Gambia|2020-07-27	Africa|hCoV-19/Kenya/C253/2020|EPI ISL 457868|B.1|Kenya|2020-04-03	0.0000677171	Africa
Africa|hCoV-19/Gambia/GC19-3358/2020|EPI ISL 561062|B.1.1.293|Gambia|2020-07-27	Africa|hCoV-19/Kenya/C253/2020|EPI ISL 457868|B.1|Kenya|2020-04-03	0.0003361106	Africa
Africa|hCoV-19/Gambia/GC19-3365/2020|EPI ISL 561063|B.1.5.12|Gambia|2020-07-27	Africa|hCoV-19/Kenya/C253/2020|EPI ISL 457868|B.1|Kenya|2020-04-03	0.0001692669	Africa
Africa|hCoV-19/Gambia/GC19-3373/2020|EPI ISL 561064|B.1.5|Gambia|2020-07-27	Africa|hCoV-19/Kenya/C253/2020|EPI ISL 457868|B.1|Kenya|2020-04-03	0.0000338529	Africa
Africa|hCoV-19/Gambia/GC19-3374/2020|EPI ISL 561065|B.1.5.12|Gambia|2020-07-27	Africa|hCoV-19/Kenya/C253/2020|EPI ISL 457868|B.1|Kenya|2020-04-03	0.0001354003	Africa
Africa|hCoV-19/Gambia/GC19-3375/2020|EPI ISL 561066|B.1.5.12|Gambia|2020-07-27	Africa|hCoV-19/Kenya/C253/2020|EPI ISL 457868|B.1|Kenya|2020-04-03	0.0001015457	Africa
Africa|hCoV-19/Gambia/GC19-3380/2020|EPI ISL 561067|B.1.5.12|Gambia|2020-07-27	Africa|hCoV-19/Kenya/C253/2020|EPI ISL 457868|B.1|Kenya|2020-04-03	0.0001354094	Africa
Africa|hCoV-19/Gambia/GC19-3381/2020|EPI ISL 561068|B.1.5.12|Gambia|2020-07-27	Africa|hCoV-19/Kenya/C253/2020|EPI ISL 457868|B.1|Kenya|2020-04-03	0.0003024671	Africa
Africa|hCoV-19/Gambia/GC19-3396/2020|EPI ISL 561069|B.1.5.12|Gambia|2020-07-27	Africa|hCoV-19/Kenya/C253/2020|EPI ISL 457868|B.1|Kenya|2020-04-03	0.0002688543	Africa
Africa|hCoV-19/Gambia/GC19-3398/2020|EPI ISL 561070|B.1.1.242|Gambia|2020-07-27	Africa|hCoV-19/Kenya/C253/2020|EPI ISL 457868|B.1|Kenya|2020-04-03	0.0004033411	Africa
Africa|hCoV-19/Gambia/GC19-3399/2020|EPI ISL 561172|B.1.5|Gambia|2020-07-27	Africa|hCoV-19/Kenya/C253/2020|EPI ISL 457868|B.1|Kenya|2020-04-03	0.0001344398	Africa
Africa|hCoV-19/Gambia/GC19-3400/2020|EPI ISL 561173|B.1.5|Gambia|2020-07-27	Africa|hCoV-19/Kenya/C253/2020|EPI ISL 457868|B.1|Kenya|2020-04-03	0.0001344235	Africa
Africa|hCoV-19/Gambia/GC19-3407/2020|EPI ISL 561174|B.1.1.242|Gambia|2020-07-27	Africa|hCoV-19/Kenya/C253/2020|EPI ISL 457868|B.1|Kenya|2020-04-03	0.0001680407	Africa
Africa|hCoV-19/Gambia/GC19-3411/2020|EPI ISL 561175|B.1.5.12|Gambia|2020-07-27	Africa|hCoV-19/Kenya/C253/2020|EPI ISL 457868|B.1|Kenya|2020-04-03	0.0002048300	Africa
Africa|hCoV-19/Gambia/GC19-3418/2020|EPI ISL 561176|B.1.1.242|Gambia|2020-07-27	Africa|hCoV-19/Kenya/C253/2020|EPI ISL 457868|B.1|Kenya|2020-04-03	0.0002352531	Africa
Africa|hCoV-19/Gambia/GC19-3429/2020|EPI ISL 561178|B.1.5.12|Gambia|2020-07-27	Africa|hCoV-19/Kenya/C253/2020|EPI ISL 457868|B.1|Kenya|2020-04-03	0.0001344041	Africa
Africa|hCoV-19/Gambia/GC19-3432/2020|EPI ISL 561179|B.1.5.12|Gambia|2020-07-27	Africa|hCoV-19/Kenya/C253/2020|EPI ISL 457868|B.1|Kenya|2020-04-03	0.0003047496	Africa
Africa|hCoV-19/Gambia/GC19-3438/2020|EPI ISL 561180|B.1.5.12|Gambia|2020-07-27	Africa|hCoV-19/Kenya/C253/2020|EPI ISL 457868|B.1|Kenya|2020-04-03	0.0002688696	Africa
Africa|hCoV-19/Gambia/GC19-3445/2020|EPI ISL 561181|B.1.5.12|Gambia|2020-07-27	Africa|hCoV-19/Kenya/C253/2020|EPI ISL 457868|B.1|Kenya|2020-04-03	0.0003360814	Africa
Africa|hCoV-19/Gambia/GC19-3448/2020|EPI ISL 561183|B.1.5|Gambia|2020-07-27	Africa|hCoV-19/Kenya/C253/2020|EPI ISL 457868|B.1|Kenya|2020-04-03	0.0000683581	Africa
Africa|hCoV-19/Gambia/GC19-3497/2020|EPI ISL 561184|B.1.5.12|Gambia|2020-07-27	Africa|hCoV-19/Kenya/C253/2020|EPI ISL 457868|B.1|Kenya|2020-04-03	0.0002688363	Africa
Africa|hCoV-19/Gambia/GC19-3503/2020|EPI ISL 561186|B.1.5.12|Gambia|2020-07-27	Africa|hCoV-19/Kenya/C253/2020|EPI ISL 457868|B.1|Kenya|2020-04-03	0.0001706532	Africa
Africa|hCoV-19/Gambia/GC19-3504/2020|EPI ISL 561187|B.1.5.12|Gambia|2020-07-27	Africa|hCoV-19/Kenya/C253/2020|EPI ISL 457868|B.1|Kenya|2020-04-03	0.0002369866	Africa
Africa|hCoV-19/Gambia/GC19-3505/2020|EPI ISL 561188|B.1.5.12|Gambia|2020-07-27	Africa|hCoV-19/Kenya/C253/2020|EPI ISL 457868|B.1|Kenya|2020-04-03	0.0002016306	Africa
Africa|hCoV-19/Gambia/GC19-3529/2020|EPI ISL 561191|B.1.5.12|Gambia|2020-07-27	Africa|hCoV-19/Kenya/C253/2020|EPI ISL 457868|B.1|Kenya|2020-04-03	0.0002688606	Africa
Africa|hCoV-19/Gambia/GC19-3530/2020|EPI ISL 561192|B.1.5.12|Gambia|2020-07-27	Africa|hCoV-19/Kenya/C253/2020|EPI ISL 457868|B.1|Kenya|2020-04-03	0.0001378591	Africa
Africa|hCoV-19/Gambia/GC19-3533/2020|EPI ISL 561193|B.1.1.293|Gambia|2020-07-27	Africa|hCoV-19/Kenya/C253/2020|EPI ISL 457868|B.1|Kenya|2020-04-03	0.0002688931	Africa
Africa|hCoV-19/Gambia/GC19-3535/2020|EPI ISL 561194|B.1.1.242|Gambia|2020-07-27	Africa|hCoV-19/Kenya/C253/2020|EPI ISL 457868|B.1|Kenya|2020-04-03	0.0003361153	Africa
Africa|hCoV-19/Gambia/GC19-3550/2020|EPI ISL 561195|B.1.5.12|Gambia|2020-07-27	Africa|hCoV-19/Kenya/C253/2020|EPI ISL 457868|B.1|Kenya|2020-04-03	0.0002352451	Africa
Africa|hCoV-19/Gambia/GC19-3565/2020|EPI ISL 561196|B.1.5.12|Gambia|2020-07-27	Africa|hCoV-19/Kenya/C253/2020|EPI ISL 457868|B.1|Kenya|2020-04-03	0.0001680085	Africa
Africa|hCoV-19/Gambia/GC19-3578/2020|EPI ISL 561197|B.1.5.12|Gambia|2020-07-27	Africa|hCoV-19/Kenya/C253/2020|EPI ISL 457868|B.1|Kenya|2020-04-03	0.0002017092	Africa
Africa|hCoV-19/Gambia/GC19-3629/2020|EPI ISL 561199|B.1.5.12|Gambia|2020-07-27	Africa|hCoV-19/Kenya/C253/2020|EPI ISL 457868|B.1|Kenya|2020-04-03	0.0003024804	Africa
Africa|hCoV-19/Gambia/GC19-3656/2020|EPI ISL 561201|B.1.5.12|Gambia|2020-07-27	Africa|hCoV-19/Kenya/C253/2020|EPI ISL 457868|B.1|Kenya|2020-04-03	0.0002016346	Africa
Africa|hCoV-19/Gambia/GC19-3659/2020|EPI ISL 561202|B.1.1|Gambia|2020-07-27	Africa|hCoV-19/Kenya/C253/2020|EPI ISL 457868|B.1|Kenya|2020-04-03	0.0002016542	Africa
Africa|hCoV-19/Gambia/GC19-3666/2020|EPI ISL 561204|B.1.5.12|Gambia|2020-07-27	Africa|hCoV-19/Kenya/C253/2020|EPI ISL 457868|B.1|Kenya|2020-04-03	0.0002710492	Africa
Africa|hCoV-19/Gambia/GC19-3769/2020|EPI ISL 561072|B.1.292|Gambia|2020-07-27	Africa|hCoV-19/Kenya/C253/2020|EPI ISL 457868|B.1|Kenya|2020-04-03	0.0002047782	Africa
Africa|hCoV-19/Gambia/GC19-3773/2020|EPI ISL 561073|B.1.5.12|Gambia|2020-07-27	Africa|hCoV-19/Kenya/C253/2020|EPI ISL 457868|B.1|Kenya|2020-04-03	0.0002688543	Africa
Africa|hCoV-19/Gambia/GC19-3774/2020|EPI ISL 561074|B.1.5.12|Gambia|2020-07-27	Africa|hCoV-19/Kenya/C253/2020|EPI ISL 457868|B.1|Kenya|2020-04-03	0.0002352428	Africa
Africa|hCoV-19/Gambia/GC19-3794/2020|EPI ISL 561078|B.1.5.12|Gambia|2020-07-27	Africa|hCoV-19/Kenya/C253/2020|EPI ISL 457868|B.1|Kenya|2020-04-03	0.0002389194	Africa
Africa|hCoV-19/Gambia/GC19-3796/2020|EPI ISL 561079|B.1.5.12|Gambia|2020-07-27	Africa|hCoV-19/Kenya/C253/2020|EPI ISL 457868|B.1|Kenya|2020-04-03	0.0002688416	Africa
Africa|hCoV-19/Gambia/GC19-3798/2020|EPI ISL 561080|B.1.1.242|Gambia|2020-07-27	Africa|hCoV-19/Kenya/C253/2020|EPI ISL 457868|B.1|Kenya|2020-04-03	0.0003733315	Africa
Africa|hCoV-19/Gambia/GC19-3799/2020|EPI ISL 561081|B.1.1.242|Gambia|2020-07-27	Africa|hCoV-19/Kenya/C253/2020|EPI ISL 457868|B.1|Kenya|2020-04-03	0.0003697059	Africa
Africa|hCoV-19/Gambia/GC19-3802/2020|EPI ISL 561082|B.1.5.12|Gambia|2020-07-27	Africa|hCoV-19/Kenya/C253/2020|EPI ISL 457868|B.1|Kenya|2020-04-03	0.0003024631	Africa
Africa|hCoV-19/Gambia/GC19-3805/2020|EPI ISL 561083|B.1.5.12|Gambia|2020-07-27	Africa|hCoV-19/Kenya/C253/2020|EPI ISL 457868|B.1|Kenya|2020-04-03	0.0002688480	Africa
Africa|hCoV-19/Gambia/GC19-3806/2020|EPI ISL 561084|B.1.1.293|Gambia|2020-07-27	Africa|hCoV-19/Kenya/C253/2020|EPI ISL 457868|B.1|Kenya|2020-04-03	0.0002688714	Africa
Africa|hCoV-19/Gambia/GC19-3807/2020|EPI ISL 561085|B.1.1.293|Gambia|2020-07-27	Africa|hCoV-19/Kenya/C253/2020|EPI ISL 457868|B.1|Kenya|2020-04-03	0.0003025098	Africa
Africa|hCoV-19/Gambia/GC19-3812/2020|EPI ISL 561086|B.1.1.293|Gambia|2020-07-27	Africa|hCoV-19/Kenya/C253/2020|EPI ISL 457868|B.1|Kenya|2020-04-03	0.0003368191	Africa
Africa|hCoV-19/Gambia/GC19-3813/2020|EPI ISL 561087|B.1.1.293|Gambia|2020-07-27	Africa|hCoV-19/Kenya/C253/2020|EPI ISL 457868|B.1|Kenya|2020-04-03	0.0003024995	Africa
Africa|hCoV-19/Gambia/GC19-3814/2020|EPI ISL 561088|B.1|Gambia|2020-07-27	Africa|hCoV-19/Kenya/C253/2020|EPI ISL 457868|B.1|Kenya|2020-04-03	0.0003697441	Africa
Africa|hCoV-19/Gambia/GC19-3816/2020|EPI ISL 561089|B.1.1.293|Gambia|2020-07-27	Africa|hCoV-19/Kenya/C253/2020|EPI ISL 457868|B.1|Kenya|2020-04-03	0.0001692761	Africa
Africa|hCoV-19/Gambia/GC19-3818/2020|EPI ISL 561090|B.1.1.293|Gambia|2020-07-27	Africa|hCoV-19/Kenya/C253/2020|EPI ISL 457868|B.1|Kenya|2020-04-03	0.0003697292	Africa
Africa|hCoV-19/Gambia/GC19-3820/2020|EPI ISL 561091|B.1.1.293|Gambia|2020-07-27	Africa|hCoV-19/Kenya/C253/2020|EPI ISL 457868|B.1|Kenya|2020-04-03	0.0003024996	Africa
Africa|hCoV-19/Gambia/GC19-3821/2020|EPI ISL 561092|B.1.5.12|Gambia|2020-07-27	Africa|hCoV-19/Kenya/C253/2020|EPI ISL 457868|B.1|Kenya|2020-04-03	0.0001723156	Africa
Africa|hCoV-19/Gambia/GC19-3822/2020|EPI ISL 561093|B.1.5.12|Gambia|2020-07-27	Africa|hCoV-19/Kenya/C253/2020|EPI ISL 457868|B.1|Kenya|2020-04-03	0.0002688543	Africa
Africa|hCoV-19/Gambia/GC19-3823/2020|EPI ISL 561094|B.1.5.12|Gambia|2020-07-27	Africa|hCoV-19/Kenya/C253/2020|EPI ISL 457868|B.1|Kenya|2020-04-03	0.0002708647	Africa
Africa|hCoV-19/Gambia/GC19-3835/2020|EPI ISL 561096|B.1.1.293|Gambia|2020-07-27	Africa|hCoV-19/Kenya/C253/2020|EPI ISL 457868|B.1|Kenya|2020-04-03	0.0002688804	Africa
Africa|hCoV-19/Gambia/GC19-3836/2020|EPI ISL 561097|B.1.5.12|Gambia|2020-07-27	Africa|hCoV-19/Kenya/C253/2020|EPI ISL 457868|B.1|Kenya|2020-04-03	0.0002352270	Africa
Africa|hCoV-19/Gambia/GC19-3839/2020|EPI ISL 561098|B.1.5.12|Gambia|2020-07-27	Africa|hCoV-19/Kenya/C253/2020|EPI ISL 457868|B.1|Kenya|2020-04-03	0.0002688543	Africa
Africa|hCoV-19/Gambia/GC19-3842/2020|EPI ISL 561099|B.1.1.293|Gambia|2020-07-27	Africa|hCoV-19/Kenya/C253/2020|EPI ISL 457868|B.1|Kenya|2020-04-03	0.0003697366	Africa
Africa|hCoV-19/Gambia/GC19-3846/2020|EPI ISL 561100|B.1.1.293|Gambia|2020-07-27	Africa|hCoV-19/Kenya/C253/2020|EPI ISL 457868|B.1|Kenya|2020-04-03	0.0003361174	Africa
Africa|hCoV-19/Gambia/GC19-3852/2020|EPI ISL 561101|B.1.5.12|Gambia|2020-07-27	Africa|hCoV-19/Kenya/C253/2020|EPI ISL 457868|B.1|Kenya|2020-04-03	0.0002730778	Africa
Africa|hCoV-19/Gambia/GC19-3854/2020|EPI ISL 561102|B.1.1.293|Gambia|2020-07-27	Africa|hCoV-19/Kenya/C253/2020|EPI ISL 457868|B.1|Kenya|2020-04-03	0.0003697367	Africa
Africa|hCoV-19/Gambia/GC192573/2020|EPI ISL 561115|B.1.5.12|Gambia|2020-07-21	Africa|hCoV-19/Kenya/C253/2020|EPI ISL 457868|B.1|Kenya|2020-04-03	0.0002688660	Africa
Africa|hCoV-19/Gambia/GC192576/2020|EPI ISL 561117|B.1.5.12|Gambia|2020-07-21	Africa|hCoV-19/Kenya/C253/2020|EPI ISL 457868|B.1|Kenya|2020-04-03	0.0001693971	Africa
Africa|hCoV-19/Gambia/GC192579/2020|EPI ISL 561118|B.1.5.12|Gambia|2020-07-21	Africa|hCoV-19/Kenya/C253/2020|EPI ISL 457868|B.1|Kenya|2020-04-03	0.0001703899	Africa
Africa|hCoV-19/Gambia/GC192602/2020|EPI ISL 561120|B.1.1.293|Gambia|2020-07-21	Africa|hCoV-19/Kenya/C253/2020|EPI ISL 457868|B.1|Kenya|2020-04-03	0.0003697294	Africa
Africa|hCoV-19/Gambia/GC192610/2020|EPI ISL 561121|B.1.1.293|Gambia|2020-07-21	Africa|hCoV-19/Kenya/C253/2020|EPI ISL 457868|B.1|Kenya|2020-04-03	0.0003697293	Africa
Africa|hCoV-19/Gambia/GC192751/2020|EPI ISL 561138|B.1.5.12|Gambia|2020-07-21	Africa|hCoV-19/Kenya/C253/2020|EPI ISL 457868|B.1|Kenya|2020-04-03	0.0003024864	Africa
Africa|hCoV-19/Gambia/GC192756/2020|EPI ISL 561139|B.1.5.12|Gambia|2020-07-22	Africa|hCoV-19/Kenya/C253/2020|EPI ISL 457868|B.1|Kenya|2020-04-03	0.0002352428	Africa
Africa|hCoV-19/Gambia/GC192772/2020|EPI ISL 561140|B.1.1|Gambia|2020-07-22	Africa|hCoV-19/Kenya/C253/2020|EPI ISL 457868|B.1|Kenya|2020-04-03	0.0003361107	Africa
Africa|hCoV-19/Gambia/GC192778/2020|EPI ISL 561141|B.1.1|Gambia|2020-07-22	Africa|hCoV-19/Kenya/C253/2020|EPI ISL 457868|B.1|Kenya|2020-04-03	0.0002352656	Africa
Africa|hCoV-19/Gambia/GC192781/2020|EPI ISL 561142|B.1.5.12|Gambia|2020-07-22	Africa|hCoV-19/Kenya/C253/2020|EPI ISL 457868|B.1|Kenya|2020-04-03	0.0002688543	Africa
Africa|hCoV-19/Gambia/GC192782/2020|EPI ISL 561143|B.1.5.12|Gambia|2020-07-22	Africa|hCoV-19/Kenya/C253/2020|EPI ISL 457868|B.1|Kenya|2020-04-03	0.0002688606	Africa
Africa|hCoV-19/Gambia/GC192786/2020|EPI ISL 561144|B.1.1.293|Gambia|2020-07-22	Africa|hCoV-19/Kenya/C253/2020|EPI ISL 457868|B.1|Kenya|2020-04-03	0.0003024864	Africa
Africa|hCoV-19/Gambia/GC192789/2020|EPI ISL 561145|B.1|Gambia|2020-07-22	Africa|hCoV-19/Kenya/C253/2020|EPI ISL 457868|B.1|Kenya|2020-04-03	0.0002016231	Africa
Africa|hCoV-19/Gambia/GC192811/2020|EPI ISL 561147|B.1.5.12|Gambia|2020-07-22	Africa|hCoV-19/Kenya/C253/2020|EPI ISL 457868|B.1|Kenya|2020-04-03	0.0002390989	Africa
Africa|hCoV-19/Gambia/GC192812/2020|EPI ISL 561148|B.1.1.293|Gambia|2020-07-22	Africa|hCoV-19/Kenya/C253/2020|EPI ISL 457868|B.1|Kenya|2020-04-03	0.0002352475	Africa
Africa|hCoV-19/Gambia/NPHL-038/2020|EPI ISL 561205|B.1.1|Gambia|2020	Africa|hCoV-19/Kenya/C253/2020|EPI ISL 457868|B.1|Kenya|2020-04-03	0.0003697380	Africa
Africa|hCoV-19/Gambia/NPHL-061/2020|EPI ISL 561206|B.1.5.12|Gambia|2020	Africa|hCoV-19/Kenya/C253/2020|EPI ISL 457868|B.1|Kenya|2020-04-03	0.0003360894	Africa
Africa|hCoV-19/Gambia/NPHL-1168/2020|EPI ISL 561212|B.1.5.12|Gambia|2020-06-27	Africa|hCoV-19/Kenya/C253/2020|EPI ISL 457868|B.1|Kenya|2020-04-03	0.0003361095	Africa
Africa|hCoV-19/Gambia/NPHL-1208/2020|EPI ISL 561213|B.1.5.12|Gambia|2020-06-30	Africa|hCoV-19/Kenya/C253/2020|EPI ISL 457868|B.1|Kenya|2020-04-03	0.0001021587	Africa
Africa|hCoV-19/Gambia/NPHL-1209/2020|EPI ISL 561214|B.1.5.12|Gambia|2020-06-30	Africa|hCoV-19/Kenya/C253/2020|EPI ISL 457868|B.1|Kenya|2020-04-03	0.0000686577	Africa
Africa|hCoV-19/Gambia/NPHL-1212/2020|EPI ISL 561215|B.1.5.12|Gambia|2020-06-30	Africa|hCoV-19/Kenya/C253/2020|EPI ISL 457868|B.1|Kenya|2020-04-03	0.0002016143	Africa
Africa|hCoV-19/Gambia/NPHL-1224/2020|EPI ISL 561217|B.1.1.293|Gambia|2020-06-30	Africa|hCoV-19/Kenya/C253/2020|EPI ISL 457868|B.1|Kenya|2020-04-03	0.0002107420	Africa
Africa|hCoV-19/Gambia/NPHL-1230/2020|EPI ISL 561218|B.1.5|Gambia|2020-06-30	Africa|hCoV-19/Kenya/C253/2020|EPI ISL 457868|B.1|Kenya|2020-04-03	0.0000340476	Africa
Africa|hCoV-19/Gambia/NPHL-1248/2020|EPI ISL 561222|B.1.5|Gambia|2020-07-01	Africa|hCoV-19/Kenya/C253/2020|EPI ISL 457868|B.1|Kenya|2020-04-03	0.0000340454	Africa
Africa|hCoV-19/Gambia/NPHL-1258/2020|EPI ISL 561223|B.1.292|Gambia|2020-07-02	Africa|hCoV-19/Kenya/C253/2020|EPI ISL 457868|B.1|Kenya|2020-04-03	0.0001680119	Africa
Africa|hCoV-19/Gambia/NPHL-1422/2020|EPI ISL 561228|B.1.5|Gambia|2020-07-04	Africa|hCoV-19/Kenya/C253/2020|EPI ISL 457868|B.1|Kenya|2020-04-03	0.0000706708	Africa
Africa|hCoV-19/Gambia/NPHL-1424/2020|EPI ISL 561229|B.1.292|Gambia|2020-07-04	Africa|hCoV-19/Kenya/C253/2020|EPI ISL 457868|B.1|Kenya|2020-04-03	0.0001680623	Africa
Africa|hCoV-19/Gambia/NPHL-1446/2020|EPI ISL 561230|B.1.5|Gambia|2020-07-04	Africa|hCoV-19/Kenya/C253/2020|EPI ISL 457868|B.1|Kenya|2020-04-03	0.0000340454	Africa
Africa|hCoV-19/Gambia/NPHL-1477/2020|EPI ISL 561231|B.1.5|Gambia|2020	Africa|hCoV-19/Kenya/C253/2020|EPI ISL 457868|B.1|Kenya|2020-04-03	0.0000351583	Africa
Africa|hCoV-19/Gambia/NPHL-1514/2020|EPI ISL 561232|B.1.1|Gambia|2020	Africa|hCoV-19/Kenya/C253/2020|EPI ISL 457868|B.1|Kenya|2020-04-03	0.0002688596	Africa
Africa|hCoV-19/Gambia/NPHL-1641/2020|EPI ISL 561235|B.1.292|Gambia|2020-07-31	Africa|hCoV-19/Kenya/C253/2020|EPI ISL 457868|B.1|Kenya|2020-04-03	0.0002089107	Africa
Africa|hCoV-19/Gambia/NPHL-1645/2020|EPI ISL 561236|B.1.1.293|Gambia|2020-08-04	Africa|hCoV-19/Kenya/C253/2020|EPI ISL 457868|B.1|Kenya|2020-04-03	0.0002028176	Africa
Africa|hCoV-19/Gambia/NPHL-1711/2020|EPI ISL 561237|B.1.1.293|Gambia|2020-08-04	Africa|hCoV-19/Kenya/C253/2020|EPI ISL 457868|B.1|Kenya|2020-04-03	0.0002352475	Africa
Africa|hCoV-19/Gambia/NPHL-1746/2020|EPI ISL 561238|B.1.1|Gambia|2020-07-20	Africa|hCoV-19/Kenya/C253/2020|EPI ISL 457868|B.1|Kenya|2020-04-03	0.0001680497	Africa
Africa|hCoV-19/Gambia/NPHL-1921/2020|EPI ISL 561239|B.1.1|Gambia|2020	Africa|hCoV-19/Kenya/C253/2020|EPI ISL 457868|B.1|Kenya|2020-04-03	0.0003361107	Africa
Africa|hCoV-19/Gambia/NPHL-1968/2020|EPI ISL 561240|B.1.1|Gambia|2020-07-16	Africa|hCoV-19/Kenya/C253/2020|EPI ISL 457868|B.1|Kenya|2020-04-03	0.0003361107	Africa
Africa|hCoV-19/Gambia/NPHL-2037/2020|EPI ISL 561241|B.1.1|Gambia|2020-07-15	Africa|hCoV-19/Kenya/C253/2020|EPI ISL 457868|B.1|Kenya|2020-04-03	0.0003025037	Africa
Africa|hCoV-19/Gambia/NPHL-2268/2020|EPI ISL 561242|B.1.1|Gambia|2020	Africa|hCoV-19/Kenya/C253/2020|EPI ISL 457868|B.1|Kenya|2020-04-03	0.0001347436	Africa
Africa|hCoV-19/Gambia/NPHL-2344/2020|EPI ISL 561243|B.1.292|Gambia|2020	Africa|hCoV-19/Kenya/C253/2020|EPI ISL 457868|B.1|Kenya|2020-04-03	0.0002352466	Africa
Africa|hCoV-19/Gambia/NPHL-2374/2020|EPI ISL 561244|B.1.5.12|Gambia|2020	Africa|hCoV-19/Kenya/C253/2020|EPI ISL 457868|B.1|Kenya|2020-04-03	0.0002016211	Africa
Africa|hCoV-19/Gambia/NPHL-242/2020|EPI ISL 561245|B.1.5|Gambia|2020	Africa|hCoV-19/Kenya/C253/2020|EPI ISL 457868|B.1|Kenya|2020-04-03	0.0000336027	Africa
Africa|hCoV-19/Gambia/NPHL-243/2020|EPI ISL 561246|B.1.5|Gambia|2020	Africa|hCoV-19/Kenya/C253/2020|EPI ISL 457868|B.1|Kenya|2020-04-03	0.0001030074	Africa
Africa|hCoV-19/Gambia/NPHL-244/2020|EPI ISL 561247|B.1.1.293|Gambia|2020	Africa|hCoV-19/Kenya/C253/2020|EPI ISL 457868|B.1|Kenya|2020-04-03	0.0002712081	Africa
Africa|hCoV-19/Gambia/NPHL-2443/2020|EPI ISL 561248|B.1.5.12|Gambia|2020	Africa|hCoV-19/Kenya/C253/2020|EPI ISL 457868|B.1|Kenya|2020-04-03	0.0002016143	Africa
Africa|hCoV-19/Gambia/NPHL-2444/2020|EPI ISL 561249|B.1.292|Gambia|2020-07-21	Africa|hCoV-19/Kenya/C253/2020|EPI ISL 457868|B.1|Kenya|2020-04-03	0.0002016183	Africa
Africa|hCoV-19/Gambia/NPHL-2446/2020|EPI ISL 561250|B.1.1|Gambia|2020	Africa|hCoV-19/Kenya/C253/2020|EPI ISL 457868|B.1|Kenya|2020-04-03	0.0003447178	Africa
Africa|hCoV-19/Gambia/NPHL-245/2020|EPI ISL 561251|B.1.1|Gambia|2020	Africa|hCoV-19/Kenya/C253/2020|EPI ISL 457868|B.1|Kenya|2020-04-03	0.0001692841	Africa
Africa|hCoV-19/Gambia/NPHL-2457/2020|EPI ISL 561252|B.1.1|Gambia|2020-07-21	Africa|hCoV-19/Kenya/C253/2020|EPI ISL 457868|B.1|Kenya|2020-04-03	0.0003447059	Africa
Africa|hCoV-19/Gambia/NPHL-2458/2020|EPI ISL 561253|B.1.292|Gambia|2020-07-21	Africa|hCoV-19/Kenya/C253/2020|EPI ISL 457868|B.1|Kenya|2020-04-03	0.0002068442	Africa
Africa|hCoV-19/Gambia/NPHL-2463/2020|EPI ISL 561254|B.1.1|Gambia|2020	Africa|hCoV-19/Kenya/C253/2020|EPI ISL 457868|B.1|Kenya|2020-04-03	0.0003481738	Africa
Africa|hCoV-19/Gambia/NPHL-2465/2020|EPI ISL 561255|B.1.1|Gambia|2020-07-21	Africa|hCoV-19/Kenya/C253/2020|EPI ISL 457868|B.1|Kenya|2020-04-03	0.0003447298	Africa
Africa|hCoV-19/Gambia/NPHL-2469/2020|EPI ISL 561256|B.1.5.12|Gambia|2020-07-21	Africa|hCoV-19/Kenya/C253/2020|EPI ISL 457868|B.1|Kenya|2020-04-03	0.0002757438	Africa
Africa|hCoV-19/Gambia/NPHL-247/2020|EPI ISL 561257|B.1.1.293|Gambia|2020	Africa|hCoV-19/Kenya/C253/2020|EPI ISL 457868|B.1|Kenya|2020-04-03	0.0002688750	Africa
Africa|hCoV-19/Gambia/NPHL-2470/2020|EPI ISL 561258|B.1.1|Gambia|2020-07-21	Africa|hCoV-19/Kenya/C253/2020|EPI ISL 457868|B.1|Kenya|2020-04-03	0.0003447178	Africa
Africa|hCoV-19/Gambia/NPHL-2472/2020|EPI ISL 561259|B.1.5.12|Gambia|2020-07-21	Africa|hCoV-19/Kenya/C253/2020|EPI ISL 457868|B.1|Kenya|2020-04-03	0.0000689227	Africa
Africa|hCoV-19/Gambia/NPHL-2473/2020|EPI ISL 561260|B.1.5.12|Gambia|2020-07-21	Africa|hCoV-19/Kenya/C253/2020|EPI ISL 457868|B.1|Kenya|2020-04-03	0.0003361142	Africa
Africa|hCoV-19/Gambia/NPHL-2478/2020|EPI ISL 561261|B.1.5.12|Gambia|2020-07-21	Africa|hCoV-19/Kenya/C253/2020|EPI ISL 457868|B.1|Kenya|2020-04-03	0.0001740712	Africa
Africa|hCoV-19/Gambia/NPHL-2497/2020|EPI ISL 561262|B.1.1.242|Gambia|2020-07-21	Africa|hCoV-19/Kenya/C253/2020|EPI ISL 457868|B.1|Kenya|2020-04-03	0.0003133402	Africa
Africa|hCoV-19/Gambia/NPHL-2504/2020|EPI ISL 561264|B.1.5.12|Gambia|2020-07-23	Africa|hCoV-19/Kenya/C253/2020|EPI ISL 457868|B.1|Kenya|2020-04-03	0.0003418946	Africa
Africa|hCoV-19/Gambia/NPHL-2514/2020|EPI ISL 561265|B.1.5.12|Gambia|2020-07-21	Africa|hCoV-19/Kenya/C253/2020|EPI ISL 457868|B.1|Kenya|2020-04-03	0.0002757467	Africa
Africa|hCoV-19/Gambia/NPHL-2521/2020|EPI ISL 561266|B.1.5.12|Gambia|2020-07-23	Africa|hCoV-19/Kenya/C253/2020|EPI ISL 457868|B.1|Kenya|2020-04-03	0.0002757353	Africa
Africa|hCoV-19/Gambia/NPHL-2522/2020|EPI ISL 561267|B.1.1.293|Gambia|2020-07-22	Africa|hCoV-19/Kenya/C253/2020|EPI ISL 457868|B.1|Kenya|2020-04-03	0.0003104996	Africa
Africa|hCoV-19/Gambia/NPHL-2524/2020|EPI ISL 561268|B.1.1|Gambia|2020-07-24	Africa|hCoV-19/Kenya/C253/2020|EPI ISL 457868|B.1|Kenya|2020-04-03	0.0003025038	Africa
Africa|hCoV-19/Gambia/NPHL-2529/2020|EPI ISL 561269|B.1.1.293|Gambia|2020-07-21	Africa|hCoV-19/Kenya/C253/2020|EPI ISL 457868|B.1|Kenya|2020-04-03	0.0002757410	Africa
Africa|hCoV-19/Gambia/NPHL-253/2020|EPI ISL 561270|B.1.1.293|Gambia|2020	Africa|hCoV-19/Kenya/C253/2020|EPI ISL 457868|B.1|Kenya|2020-04-03	0.0003024804	Africa
Africa|hCoV-19/Gambia/NPHL-2537/2020|EPI ISL 561271|B.1.1|Gambia|2020	Africa|hCoV-19/Kenya/C253/2020|EPI ISL 457868|B.1|Kenya|2020-04-03	0.0003755178	Africa
Africa|hCoV-19/Gambia/NPHL-2538/2020|EPI ISL 561272|B.1.5.12|Gambia|2020-07-21	Africa|hCoV-19/Kenya/C253/2020|EPI ISL 457868|B.1|Kenya|2020-04-03	0.0002412576	Africa
Africa|hCoV-19/Gambia/NPHL-2550/2020|EPI ISL 561274|B.1.292|Gambia|2020-07-21	Africa|hCoV-19/Kenya/C253/2020|EPI ISL 457868|B.1|Kenya|2020-04-03	0.0001723191	Africa
Africa|hCoV-19/Gambia/NPHL-2554/2020|EPI ISL 561275|B.1.5.12|Gambia|2020	Africa|hCoV-19/Kenya/C253/2020|EPI ISL 457868|B.1|Kenya|2020-04-03	0.0001723274	Africa
Africa|hCoV-19/Gambia/NPHL-2555/2020|EPI ISL 561276|B.1.1|Gambia|2020-07-21	Africa|hCoV-19/Kenya/C253/2020|EPI ISL 457868|B.1|Kenya|2020-04-03	0.0003134404	Africa
Africa|hCoV-19/Gambia/NPHL-256/2020|EPI ISL 561277|B.1.1.293|Gambia|2020	Africa|hCoV-19/Kenya/C253/2020|EPI ISL 457868|B.1|Kenya|2020-04-03	0.0002016502	Africa
Africa|hCoV-19/Gambia/NPHL-2560/2020|EPI ISL 561278|B.1.1|Gambia|2020	Africa|hCoV-19/Kenya/C253/2020|EPI ISL 457868|B.1|Kenya|2020-04-03	0.0003447059	Africa
Africa|hCoV-19/Gambia/NPHL-2567/2020|EPI ISL 561279|B.1|Gambia|2020	Africa|hCoV-19/Kenya/C253/2020|EPI ISL 457868|B.1|Kenya|2020-04-03	0.0004033830	Africa
Africa|hCoV-19/Gambia/NPHL-2573/2020|EPI ISL 561280|B.1.1.293|Gambia|2020	Africa|hCoV-19/Kenya/C253/2020|EPI ISL 457868|B.1|Kenya|2020-04-03	0.0001723351	Africa
Africa|hCoV-19/Gambia/NPHL-2586/2020|EPI ISL 561281|B.1.5.12|Gambia|2020-07-23	Africa|hCoV-19/Kenya/C253/2020|EPI ISL 457868|B.1|Kenya|2020-04-03	0.0001740367	Africa
Africa|hCoV-19/Gambia/NPHL-2588/2020|EPI ISL 561282|B.1.1|Gambia|2020	Africa|hCoV-19/Kenya/C253/2020|EPI ISL 457868|B.1|Kenya|2020-04-03	0.0003697294	Africa
Africa|hCoV-19/Gambia/NPHL-2615/2020|EPI ISL 561283|B.1.1.293|Gambia|2020-08-18	Africa|hCoV-19/Kenya/C253/2020|EPI ISL 457868|B.1|Kenya|2020-04-03	0.0003024804	Africa
Africa|hCoV-19/Gambia/NPHL-2626/2020|EPI ISL 561284|B.1.1.293|Gambia|2020	Africa|hCoV-19/Kenya/C253/2020|EPI ISL 457868|B.1|Kenya|2020-04-03	0.0002016522	Africa
Africa|hCoV-19/Gambia/NPHL-2640/2020|EPI ISL 561285|B.1.5.12|Gambia|2020-06-17	Africa|hCoV-19/Kenya/C253/2020|EPI ISL 457868|B.1|Kenya|2020-04-03	0.0001680159	Africa
Africa|hCoV-19/Gambia/NPHL-266/2020|EPI ISL 561286|B.1.5.12|Gambia|2020	Africa|hCoV-19/Kenya/C253/2020|EPI ISL 457868|B.1|Kenya|2020-04-03	0.0002412709	Africa
Africa|hCoV-19/Gambia/NPHL-2706/2020|EPI ISL 561287|B.1.292|Gambia|2020	Africa|hCoV-19/Kenya/C253/2020|EPI ISL 457868|B.1|Kenya|2020-04-03	0.0002352262	Africa
Africa|hCoV-19/Gambia/NPHL-2712/2020|EPI ISL 561288|B.1.5.12|Gambia|2020-08-03	Africa|hCoV-19/Kenya/C253/2020|EPI ISL 457868|B.1|Kenya|2020-04-03	0.0002688660	Africa
Africa|hCoV-19/Gambia/NPHL-2727/2020|EPI ISL 561289|B.1.5.12|Gambia|2020-08-04	Africa|hCoV-19/Kenya/C253/2020|EPI ISL 457868|B.1|Kenya|2020-04-03	0.0002688543	Africa
Africa|hCoV-19/Gambia/NPHL-2729/2020|EPI ISL 561290|B.1.1|Gambia|2020-07-23	Africa|hCoV-19/Kenya/C253/2020|EPI ISL 457868|B.1|Kenya|2020-04-03	0.0003361107	Africa
Africa|hCoV-19/Gambia/NPHL-2736/2020|EPI ISL 561291|B.1.1.242|Gambia|2020-07-25	Africa|hCoV-19/Kenya/C253/2020|EPI ISL 457868|B.1|Kenya|2020-04-03	0.0003697219	Africa
Africa|hCoV-19/Gambia/NPHL-2759/2020|EPI ISL 561292|B.1.5.12|Gambia|2020-08-07	Africa|hCoV-19/Kenya/C253/2020|EPI ISL 457868|B.1|Kenya|2020-04-03	0.0002352633	Africa
Africa|hCoV-19/Gambia/NPHL-2762/2020|EPI ISL 561293|B.1.5.12|Gambia|2020-07-25	Africa|hCoV-19/Kenya/C253/2020|EPI ISL 457868|B.1|Kenya|2020-04-03	0.0003024732	Africa
Africa|hCoV-19/Gambia/NPHL-2767/2020|EPI ISL 561294|B.1.1.293|Gambia|2020-07-25	Africa|hCoV-19/Kenya/C253/2020|EPI ISL 457868|B.1|Kenya|2020-04-03	0.0003361040	Africa
Africa|hCoV-19/Gambia/NPHL-2768/2020|EPI ISL 561295|B.1.1.293|Gambia|2020-07-27	Africa|hCoV-19/Kenya/C253/2020|EPI ISL 457868|B.1|Kenya|2020-04-03	0.0002688660	Africa
Africa|hCoV-19/Gambia/NPHL-277/2020|EPI ISL 561296|B.1.5.12|Gambia|2020	Africa|hCoV-19/Kenya/C253/2020|EPI ISL 457868|B.1|Kenya|2020-04-03	0.0002688606	Africa
Africa|hCoV-19/Gambia/NPHL-2785/2020|EPI ISL 561297|B.1.1.242|Gambia|2020-07-27	Africa|hCoV-19/Kenya/C253/2020|EPI ISL 457868|B.1|Kenya|2020-04-03	0.0003024845	Africa
Africa|hCoV-19/Gambia/NPHL-2790/2020|EPI ISL 561298|B.1.1.293|Gambia|2020	Africa|hCoV-19/Kenya/C253/2020|EPI ISL 457868|B.1|Kenya|2020-04-03	0.0003361107	Africa
Africa|hCoV-19/Gambia/NPHL-2825/2020|EPI ISL 561299|B.1.5.12|Gambia|2020	Africa|hCoV-19/Kenya/C253/2020|EPI ISL 457868|B.1|Kenya|2020-04-03	0.0002688299	Africa
Africa|hCoV-19/Gambia/NPHL-287/2020|EPI ISL 561300|B.1.1.293|Gambia|2020	Africa|hCoV-19/Kenya/C253/2020|EPI ISL 457868|B.1|Kenya|2020-04-03	0.0003024966	Africa
Africa|hCoV-19/Gambia/NPHL-2889/2020|EPI ISL 561301|B.1.5.12|Gambia|2020	Africa|hCoV-19/Kenya/C253/2020|EPI ISL 457868|B.1|Kenya|2020-04-03	0.0003078839	Africa
Africa|hCoV-19/Gambia/NPHL-2892/2020|EPI ISL 561302|B.1.5.12|Gambia|2020-09-07	Africa|hCoV-19/Kenya/C253/2020|EPI ISL 457868|B.1|Kenya|2020-04-03	0.0003078839	Africa
Africa|hCoV-19/Gambia/NPHL-290/2020|EPI ISL 561303|B.1.1.293|Gambia|2020	Africa|hCoV-19/Kenya/C253/2020|EPI ISL 457868|B.1|Kenya|2020-04-03	0.0002688659	Africa
Africa|hCoV-19/Gambia/NPHL-2909/2020|EPI ISL 561304|B.1.1.293|Gambia|2020-07-26	Africa|hCoV-19/Kenya/C253/2020|EPI ISL 457868|B.1|Kenya|2020-04-03	0.0003024936	Africa
Africa|hCoV-19/Gambia/NPHL-2984/2020|EPI ISL 561307|B.1.1.293|Gambia|2020	Africa|hCoV-19/Kenya/C253/2020|EPI ISL 457868|B.1|Kenya|2020-04-03	0.0003361254	Africa
Africa|hCoV-19/Gambia/NPHL-299/2020|EPI ISL 561308|B.1.1.293|Gambia|2020	Africa|hCoV-19/Kenya/C253/2020|EPI ISL 457868|B.1|Kenya|2020-04-03	0.0003024864	Africa
Africa|hCoV-19/Gambia/NPHL-3047/2020|EPI ISL 561309|B.1.5.12|Gambia|2020-07-28	Africa|hCoV-19/Kenya/C253/2020|EPI ISL 457868|B.1|Kenya|2020-04-03	0.0003053771	Africa
Africa|hCoV-19/Gambia/NPHL-3055/2020|EPI ISL 561310|B.1.5.12|Gambia|2020-07-17	Africa|hCoV-19/Kenya/C253/2020|EPI ISL 457868|B.1|Kenya|2020-04-03	0.0003024732	Africa
Africa|hCoV-19/Gambia/NPHL-3062/2020|EPI ISL 561311|B.1.5.12|Gambia|2020	Africa|hCoV-19/Kenya/C253/2020|EPI ISL 457868|B.1|Kenya|2020-04-03	0.0003053771	Africa
Africa|hCoV-19/Gambia/NPHL-3079/2020|EPI ISL 561312|B.1.5.12|Gambia|2020-07-27	Africa|hCoV-19/Kenya/C253/2020|EPI ISL 457868|B.1|Kenya|2020-04-03	0.0003078839	Africa
Africa|hCoV-19/Gambia/NPHL-3206/2020|EPI ISL 561313|B.1.1.293|Gambia|2020	Africa|hCoV-19/Kenya/C253/2020|EPI ISL 457868|B.1|Kenya|2020-04-03	0.0003697379	Africa
Africa|hCoV-19/Gambia/NPHL-3254/2020|EPI ISL 561315|B.1.5.12|Gambia|2020-07-28	Africa|hCoV-19/Kenya/C253/2020|EPI ISL 457868|B.1|Kenya|2020-04-03	0.0003049324	Africa
Africa|hCoV-19/Gambia/NPHL-3281/2020|EPI ISL 561316|B.1.1|Gambia|2020-07-28	Africa|hCoV-19/Kenya/C253/2020|EPI ISL 457868|B.1|Kenya|2020-04-03	0.0004178005	Africa
Africa|hCoV-19/Gambia/NPHL-483B/2020|EPI ISL 561318|B.1.1|Gambia|2020	Africa|hCoV-19/Kenya/C253/2020|EPI ISL 457868|B.1|Kenya|2020-04-03	0.0004179723	Africa
Africa|hCoV-19/Gambia/NPHL-704/2020|EPI ISL 561320|B.1.1.293|Gambia|2020	Africa|hCoV-19/Kenya/C253/2020|EPI ISL 457868|B.1|Kenya|2020-04-03	0.0005172463	Africa
Africa|hCoV-19/Gambia/NPHL-737/2020|EPI ISL 561323|B.1.1.293|Gambia|2020	Africa|hCoV-19/Kenya/C253/2020|EPI ISL 457868|B.1|Kenya|2020-04-03	0.0002412625	Africa
Africa|hCoV-19/Gambia/NPHL-748/2020|EPI ISL 561324|B.1.1|Gambia|2020	Africa|hCoV-19/Kenya/C253/2020|EPI ISL 457868|B.1|Kenya|2020-04-03	0.0003025037	Africa
Africa|hCoV-19/Gambia/NPHL-758/2020|EPI ISL 561326|B.1.1.293|Gambia|2020	Africa|hCoV-19/Kenya/C253/2020|EPI ISL 457868|B.1|Kenya|2020-04-03	0.0001377290	Africa
Africa|hCoV-19/Gambia/NPHL-760/2020|EPI ISL 561327|B.1.5|Gambia|2020	Africa|hCoV-19/Kenya/C253/2020|EPI ISL 457868|B.1|Kenya|2020-04-03	0.0000677079	Africa
Africa|hCoV-19/Gambia/NPHL-790/2020|EPI ISL 561329|B.1.5|Gambia|2020	Africa|hCoV-19/Kenya/C253/2020|EPI ISL 457868|B.1|Kenya|2020-04-03	0.0000341302	Africa
Africa|hCoV-19/Gambia/NPHL-923/2020|EPI ISL 561330|B.1.5.12|Gambia|2020	Africa|hCoV-19/Kenya/C253/2020|EPI ISL 457868|B.1|Kenya|2020-04-03	0.0002016279	Africa
Africa|hCoV-19/Gambia/NPHL-930/2020|EPI ISL 561331|B.1.5|Gambia|2020	Africa|hCoV-19/Kenya/C253/2020|EPI ISL 457868|B.1|Kenya|2020-04-03	0.0000682624	Africa
Africa|hCoV-19/Gambia/NPHL-941/2020|EPI ISL 561332|B.1.5.12|Gambia|2020	Africa|hCoV-19/Kenya/C253/2020|EPI ISL 457868|B.1|Kenya|2020-04-03	0.0002352317	Africa
Africa|hCoV-19/Gambia/NPHL-956/2020|EPI ISL 561334|B.1.5.12|Gambia|2020	Africa|hCoV-19/Kenya/C253/2020|EPI ISL 457868|B.1|Kenya|2020-04-03	0.0002389194	Africa
Africa|hCoV-19/Ghana/1651 S3/2020|EPI ISL 422387|A.11|Ghana|2020-03-25	Africa|hCoV-19/Kenya/C253/2020|EPI ISL 457868|B.1|Kenya|2020-04-03	0.0003845265	Africa
Africa|hCoV-19/Ghana/1659 S14/2020|EPI ISL 422405|B.1.220|Ghana|2020-03-25	Africa|hCoV-19/Kenya/C253/2020|EPI ISL 457868|B.1|Kenya|2020-04-03	0.0001050364	Africa
Africa|hCoV-19/Ghana/2230 S4/2020|EPI ISL 422390|B.40|Ghana|2020-03-25	Africa|hCoV-19/Kenya/C253/2020|EPI ISL 457868|B.1|Kenya|2020-04-03	0.0003060490	Africa
Africa|hCoV-19/Ghana/2333 S5/2020|EPI ISL 422394|B.1.3|Ghana|2020-03-27	Africa|hCoV-19/Kenya/C253/2020|EPI ISL 457868|B.1|Kenya|2020-04-03	0.0002055596	Africa
Africa|hCoV-19/Ghana/2573 S27/2020|EPI ISL 515082|A|Ghana|2020-03-29	Africa|hCoV-19/Kenya/C253/2020|EPI ISL 457868|B.1|Kenya|2020-04-03	0.0005073732	Africa
Africa|hCoV-19/Ghana/2666 S32/2020|EPI ISL 515083|A|Ghana|2020-03-27	Africa|hCoV-19/Kenya/C253/2020|EPI ISL 457868|B.1|Kenya|2020-04-03	0.0000342682	Africa
Africa|hCoV-19/Ghana/2709 S25/2020|EPI ISL 515084|B.1|Ghana|2020-03-28	Africa|hCoV-19/Kenya/C253/2020|EPI ISL 457868|B.1|Kenya|2020-04-03	0.0002354736	Africa
Africa|hCoV-19/Ghana/2828 S6/2020|EPI ISL 422397|A.11|Ghana|2020-03-29	Africa|hCoV-19/Kenya/C253/2020|EPI ISL 457868|B.1|Kenya|2020-04-03	0.0005110773	Africa
Africa|hCoV-19/Ghana/2852 S30/2020|EPI ISL 515085|B.6|Ghana|2020-03-28	Africa|hCoV-19/Kenya/C253/2020|EPI ISL 457868|B.1|Kenya|2020-04-03	0.0001368031	Africa
Africa|hCoV-19/Ghana/2914 S8/2020|EPI ISL 422399|B.1.1|Ghana|2020-03-30	Africa|hCoV-19/Kenya/C253/2020|EPI ISL 457868|B.1|Kenya|2020-04-03	0.0001733771	Africa
Africa|hCoV-19/Ghana/34927 S20/2020|EPI ISL 515086|A.11|Ghana|2020-05-23	Africa|hCoV-19/Kenya/C253/2020|EPI ISL 457868|B.1|Kenya|2020-04-03	0.0004072690	Africa
Africa|hCoV-19/Ghana/34928 S21/2020|EPI ISL 515087|A.11|Ghana|2020-05-23	Africa|hCoV-19/Kenya/C253/2020|EPI ISL 457868|B.1|Kenya|2020-04-03	0.0005107885	Africa
Africa|hCoV-19/Ghana/34980 S22/2020|EPI ISL 515088|B.1.1|Ghana|2020-05-23	Africa|hCoV-19/Kenya/C253/2020|EPI ISL 457868|B.1|Kenya|2020-04-03	0.0001732588	Africa
Africa|hCoV-19/Ghana/34983 S40/2020|EPI ISL 515089|B.1.1|Ghana|2020-05-23	Africa|hCoV-19/Kenya/C253/2020|EPI ISL 457868|B.1|Kenya|2020-04-03	0.0002388893	Africa
Africa|hCoV-19/Ghana/35012 S17/2020|EPI ISL 515090|B.1.1|Ghana|2020-05-23	Africa|hCoV-19/Kenya/C253/2020|EPI ISL 457868|B.1|Kenya|2020-04-03	0.0002352609	Africa
Africa|hCoV-19/Ghana/35019 S18/2020|EPI ISL 515091|B.1.1|Ghana|2020-05-23	Africa|hCoV-19/Kenya/C253/2020|EPI ISL 457868|B.1|Kenya|2020-04-03	0.0001375321	Africa
Africa|hCoV-19/Ghana/35183 S24/2020|EPI ISL 515092|A|Ghana|2020-05-24	Africa|hCoV-19/Kenya/C253/2020|EPI ISL 457868|B.1|Kenya|2020-04-03	0.0000347697	Africa
Africa|hCoV-19/Ghana/35280 S41/2020|EPI ISL 515093|A|Ghana|2020-05-24	Africa|hCoV-19/Kenya/C253/2020|EPI ISL 457868|B.1|Kenya|2020-04-03	0.0004133663	Africa
Africa|hCoV-19/Ghana/35394 S49/2020|EPI ISL 515094|B.1.1.307|Ghana|2020-05-24	Africa|hCoV-19/Kenya/C253/2020|EPI ISL 457868|B.1|Kenya|2020-04-03	0.0001722876	Africa
Africa|hCoV-19/Ghana/35466 S19/2020|EPI ISL 515095|B.1.1|Ghana|2020-05-24	Africa|hCoV-19/Kenya/C253/2020|EPI ISL 457868|B.1|Kenya|2020-04-03	0.0002046931	Africa
Africa|hCoV-19/Ghana/35563 S37/2020|EPI ISL 515096|A.11|Ghana|2020-05-24	Africa|hCoV-19/Kenya/C253/2020|EPI ISL 457868|B.1|Kenya|2020-04-03	0.0005378135	Africa
Africa|hCoV-19/Ghana/36523 S23/2020|EPI ISL 515097|A|Ghana|2020-05-27	Africa|hCoV-19/Kenya/C253/2020|EPI ISL 457868|B.1|Kenya|2020-04-03	0.0000684643	Africa
Africa|hCoV-19/Ghana/81216 S36/2020|EPI ISL 515098|A|Ghana|2020-05-20	Africa|hCoV-19/Kenya/C253/2020|EPI ISL 457868|B.1|Kenya|2020-04-03	0.0005070523	Africa
Africa|hCoV-19/Ghana/81219 S34/2020|EPI ISL 515099|B.1.1|Ghana|2020-05-20	Africa|hCoV-19/Kenya/C253/2020|EPI ISL 457868|B.1|Kenya|2020-04-03	0.0001365324	Africa
Africa|hCoV-19/Ghana/82879 S48/2020|EPI ISL 515100|B.1|Ghana|2020-05-20	Africa|hCoV-19/Kenya/C253/2020|EPI ISL 457868|B.1|Kenya|2020-04-03	0.0002367270	Africa
Africa|hCoV-19/Ghana/83637 S29/2020|EPI ISL 515101|B.1.1|Ghana|2020-05-22	Africa|hCoV-19/Kenya/C253/2020|EPI ISL 457868|B.1|Kenya|2020-04-03	0.0001687723	Africa
Africa|hCoV-19/Ghana/84049 S31/2020|EPI ISL 515102|B.1|Ghana|2020-05-25	Africa|hCoV-19/Kenya/C253/2020|EPI ISL 457868|B.1|Kenya|2020-04-03	0.0002694717	Africa
Africa|hCoV-19/Ghana/84162 S45/2020|EPI ISL 515103|A|Ghana|2020-04-25	Africa|hCoV-19/Kenya/C253/2020|EPI ISL 457868|B.1|Kenya|2020-04-03	0.0003789205	Africa
Africa|hCoV-19/Ghana/84182 S43/2020|EPI ISL 515104|B.1.1|Ghana|2020-05-25	Africa|hCoV-19/Kenya/C253/2020|EPI ISL 457868|B.1|Kenya|2020-04-03	0.0003071442	Africa
Africa|hCoV-19/Ghana/84210 S44/2020|EPI ISL 515105|A|Ghana|2020-05-24	Africa|hCoV-19/Kenya/C253/2020|EPI ISL 457868|B.1|Kenya|2020-04-03	0.0004414569	Africa
Africa|hCoV-19/Ghana/84218 S47/2020|EPI ISL 515106|A|Ghana|2020-05-25	Africa|hCoV-19/Kenya/C253/2020|EPI ISL 457868|B.1|Kenya|2020-04-03	0.0005171929	Africa
Africa|hCoV-19/Ghana/84260 S28/2020|EPI ISL 515107|A|Ghana|2020-05-25	Africa|hCoV-19/Kenya/C253/2020|EPI ISL 457868|B.1|Kenya|2020-04-03	0.0004070301	Africa
Africa|hCoV-19/Ghana/84279 S42/2020|EPI ISL 515108|B.1|Ghana|2020-05-25	Africa|hCoV-19/Kenya/C253/2020|EPI ISL 457868|B.1|Kenya|2020-04-03	0.0002712439	Africa
Africa|hCoV-19/Ghana/84301 S35/2020|EPI ISL 515109|A.11|Ghana|2020-05-24	Africa|hCoV-19/Kenya/C253/2020|EPI ISL 457868|B.1|Kenya|2020-04-03	0.0003859737	Africa
Africa|hCoV-19/Ghana/84430 S51/2020|EPI ISL 515110|B.1.1.307|Ghana|2020-05-25	Africa|hCoV-19/Kenya/C253/2020|EPI ISL 457868|B.1|Kenya|2020-04-03	0.0001691581	Africa
Africa|hCoV-19/Ghana/84438 S50/2020|EPI ISL 515111|A|Ghana|2020-05-24	Africa|hCoV-19/Kenya/C253/2020|EPI ISL 457868|B.1|Kenya|2020-04-03	0.0004055174	Africa
Africa|hCoV-19/Ghana/84484 S16/2020|EPI ISL 515112|B.1.1|Ghana|2020-05-25	Africa|hCoV-19/Kenya/C253/2020|EPI ISL 457868|B.1|Kenya|2020-04-03	0.0002412957	Africa
Africa|hCoV-19/Ghana/KATH23/2020|EPI ISL 515181|A.11|Ghana|2020-03-22	Africa|hCoV-19/Kenya/C253/2020|EPI ISL 457868|B.1|Kenya|2020-04-03	0.0003697343	Africa
Africa|hCoV-19/Ghana/TTH10/2020|EPI ISL 515182|A|Ghana|2020-03-27	Africa|hCoV-19/Kenya/C253/2020|EPI ISL 457868|B.1|Kenya|2020-04-03	0.0003360815	Africa
Africa|hCoV-19/Ghana/TTH11/2020|EPI ISL 515183|A|Ghana|2020-03-27	Africa|hCoV-19/Kenya/C253/2020|EPI ISL 457868|B.1|Kenya|2020-04-03	0.0003371918	Africa
Africa|hCoV-19/Ghana/TTH6/2020|EPI ISL 515248|A|Ghana|2020-03-27	Africa|hCoV-19/Kenya/C253/2020|EPI ISL 457868|B.1|Kenya|2020-04-03	0.0003881842	Africa
Africa|hCoV-19/Kenya/C1092/2020|EPI ISL 457849|B.1.5|Kenya|2020-04-18	Africa|hCoV-19/Kenya/C253/2020|EPI ISL 457868|B.1|Kenya|2020-04-03	0.0000699548	Africa
Africa|hCoV-19/Kenya/C1102/2020|EPI ISL 568708|B.1.5|Kenya|2020-04-19	Africa|hCoV-19/Kenya/C253/2020|EPI ISL 457868|B.1|Kenya|2020-04-03	0.0001713001	Africa
Africa|hCoV-19/Kenya/C1162/2020|EPI ISL 457850|B.1.5|Kenya|2020-04-19	Africa|hCoV-19/Kenya/C253/2020|EPI ISL 457868|B.1|Kenya|2020-04-03	0.0000346085	Africa
Africa|hCoV-19/Kenya/C1216/2020|EPI ISL 457854|B.1.5|Kenya|2020-04-19	Africa|hCoV-19/Kenya/C253/2020|EPI ISL 457868|B.1|Kenya|2020-04-03	0.0000672022	Africa
Africa|hCoV-19/Kenya/C1292/2020|EPI ISL 457856|B|Kenya|2020-04-20	Africa|hCoV-19/Kenya/C253/2020|EPI ISL 457868|B.1|Kenya|2020-04-03	0.0000685431	Africa
Africa|hCoV-19/Kenya/C1357/2020|EPI ISL 457858|B.1.5|Kenya|2020-04-20	Africa|hCoV-19/Kenya/C253/2020|EPI ISL 457868|B.1|Kenya|2020-04-03	0.0000351151	Africa
Africa|hCoV-19/Kenya/C1422/2020|EPI ISL 457861|B.1|Kenya|2020-04-20	Africa|hCoV-19/Kenya/C253/2020|EPI ISL 457868|B.1|Kenya|2020-04-03	0.0000705562	Africa
Africa|hCoV-19/Kenya/C1499/2020|EPI ISL 457863|B.1.5|Kenya|2020-04-20	Africa|hCoV-19/Kenya/C253/2020|EPI ISL 457868|B.1|Kenya|2020-04-03	0.0000685370	Africa
Africa|hCoV-19/Kenya/C1646/2020|EPI ISL 457865|B.1.5|Kenya|2020-04-21	Africa|hCoV-19/Kenya/C253/2020|EPI ISL 457868|B.1|Kenya|2020-04-03	0.0000355230	Africa
Africa|hCoV-19/Kenya/C1739/2020|EPI ISL 457866|B|Kenya|2020-04-22	Africa|hCoV-19/Kenya/C253/2020|EPI ISL 457868|B.1|Kenya|2020-04-03	0.0000703520	Africa
Africa|hCoV-19/Kenya/C1751/2020|EPI ISL 457867|B.1.5|Kenya|2020-04-22	Africa|hCoV-19/Kenya/C253/2020|EPI ISL 457868|B.1|Kenya|2020-04-03	0.0000335982	Africa
Africa|hCoV-19/Kenya/C21582/2020|EPI ISL 568872|B.1|Kenya|2020-06-22	Africa|hCoV-19/Kenya/C253/2020|EPI ISL 457868|B.1|Kenya|2020-04-03	0.0003024733	Africa
Africa|hCoV-19/Kenya/C22/2020|EPI ISL 457845|B.1.5|Kenya|2020-03-17	Africa|hCoV-19/Kenya/C253/2020|EPI ISL 457868|B.1|Kenya|2020-04-03	0.0000351559	Africa
Africa|hCoV-19/Kenya/C2439/2020|EPI ISL 457877|B.1.5|Kenya|2020-04-24	Africa|hCoV-19/Kenya/C253/2020|EPI ISL 457868|B.1|Kenya|2020-04-03	0.0001018238	Africa
Africa|hCoV-19/Kenya/C2449/2020|EPI ISL 457878|B.1.5|Kenya|2020-04-24	Africa|hCoV-19/Kenya/C253/2020|EPI ISL 457868|B.1|Kenya|2020-04-03	0.0001042446	Africa
Africa|hCoV-19/Kenya/C2469/2020|EPI ISL 457879|B.1.5|Kenya|2020-04-24	Africa|hCoV-19/Kenya/C253/2020|EPI ISL 457868|B.1|Kenya|2020-04-03	0.0000340964	Africa
Africa|hCoV-19/Algeria/G0638 2264/2020|EPI ISL 418241|B.1|Algeria|2020-03-02	Africa|hCoV-19/Kenya/C256/2020|EPI ISL 568697|B.1.5|Kenya|2020-04-04	0.0003148477	Africa
Africa|hCoV-19/Algeria/G0640 2265/2020|EPI ISL 418242|B.1|Algeria|2020-03-08	Africa|hCoV-19/Kenya/C256/2020|EPI ISL 568697|B.1.5|Kenya|2020-04-04	0.0002094677	Africa
Africa|hCoV-19/Algeria/G0860 2262/2020|EPI ISL 420037|B.1|Algeria|2020-03-02	Africa|hCoV-19/Kenya/C256/2020|EPI ISL 568697|B.1.5|Kenya|2020-04-04	0.0002094677	Africa
Africa|hCoV-19/Benin/1022/2020|EPI ISL 476826|B.1|Benin|2020-03-25	Africa|hCoV-19/Kenya/C256/2020|EPI ISL 568697|B.1.5|Kenya|2020-04-04	0.0001745692	Africa
Africa|hCoV-19/Benin/1092/2020|EPI ISL 476827|B.1|Benin|2020-03-27	Africa|hCoV-19/Kenya/C256/2020|EPI ISL 568697|B.1.5|Kenya|2020-04-04	0.0002444916	Africa
Africa|hCoV-19/Benin/1408/2020|EPI ISL 476825|B.1.356|Benin|2020-04-04	Africa|hCoV-19/Kenya/C256/2020|EPI ISL 568697|B.1.5|Kenya|2020-04-04	0.0002094824	Africa
Africa|hCoV-19/Benin/1409/2020|EPI ISL 476828|B.1|Benin|2020-04-06	Africa|hCoV-19/Kenya/C256/2020|EPI ISL 568697|B.1.5|Kenya|2020-04-04	0.0002462172	Africa
Africa|hCoV-19/Benin/1950/2020|EPI ISL 476830|A|Benin|2020-04-15	Africa|hCoV-19/Kenya/C256/2020|EPI ISL 568697|B.1.5|Kenya|2020-04-04	0.0004191111	Africa
Africa|hCoV-19/Benin/197/2020|EPI ISL 476822|B.1.178|Benin|2020-03-15	Africa|hCoV-19/Kenya/C256/2020|EPI ISL 568697|B.1.5|Kenya|2020-04-04	0.0001745894	Africa
Africa|hCoV-19/Benin/2012/2020|EPI ISL 476831|A|Benin|2020-04-15	Africa|hCoV-19/Kenya/C256/2020|EPI ISL 568697|B.1.5|Kenya|2020-04-04	0.0004539786	Africa
Africa|hCoV-19/Benin/260/2020|EPI ISL 476823|B.1.292|Benin|2020-03-17	Africa|hCoV-19/Kenya/C256/2020|EPI ISL 568697|B.1.5|Kenya|2020-04-04	0.0002793273	Africa
Africa|hCoV-19/Benin/314/2020|EPI ISL 476834|B.1.5|Benin|2020-03-17	Africa|hCoV-19/Kenya/C256/2020|EPI ISL 568697|B.1.5|Kenya|2020-04-04	0.0002809564	Africa
Africa|hCoV-19/Benin/461/2020|EPI ISL 476833|A|Benin|2020-03-17	Africa|hCoV-19/Kenya/C256/2020|EPI ISL 568697|B.1.5|Kenya|2020-04-04	0.0004190292	Africa
Africa|hCoV-19/Benin/501/2020|EPI ISL 476824|B.1.356|Benin|2020-03-17	Africa|hCoV-19/Kenya/C256/2020|EPI ISL 568697|B.1.5|Kenya|2020-04-04	0.0002094677	Africa
Africa|hCoV-19/Benin/843/2020|EPI ISL 476829|A|Benin|2020-03-19	Africa|hCoV-19/Kenya/C256/2020|EPI ISL 568697|B.1.5|Kenya|2020-04-04	0.0003492253	Africa
Africa|hCoV-19/Botswana/BOT0455/2020|EPI ISL 560386|B.1|Botswana|2020-03-28	Africa|hCoV-19/Kenya/C256/2020|EPI ISL 568697|B.1.5|Kenya|2020-04-04	0.0001396393	Africa
Africa|hCoV-19/Botswana/BOT2254/2020|EPI ISL 560390|B.1.1|Botswana|2020-04-08	Africa|hCoV-19/Kenya/C256/2020|EPI ISL 568697|B.1.5|Kenya|2020-04-04	0.0002133887	Africa
Africa|hCoV-19/Botswana/BOT2283/2020|EPI ISL 560385|B.1|Botswana|2020-04-07	Africa|hCoV-19/Kenya/C256/2020|EPI ISL 568697|B.1.5|Kenya|2020-04-04	0.0002489437	Africa
Africa|hCoV-19/Botswana/BOT2624/2020|EPI ISL 560387|B.1.1|Botswana|2020-04-05	Africa|hCoV-19/Kenya/C256/2020|EPI ISL 568697|B.1.5|Kenya|2020-04-04	0.0002133962	Africa
Africa|hCoV-19/Botswana/BOT4161/2020|EPI ISL 560388|B.1.1.220|Botswana|2020-04-16	Africa|hCoV-19/Kenya/C256/2020|EPI ISL 568697|B.1.5|Kenya|2020-04-04	0.0002845405	Africa
Africa|hCoV-19/DRC/04186/2020|EPI ISL 471411|A|Democratic Republic of the Congo|2020-04-25	Africa|hCoV-19/Kenya/C256/2020|EPI ISL 568697|B.1.5|Kenya|2020-04-04	0.0004190293	Africa
Africa|hCoV-19/DRC/04188/2020|EPI ISL 471413|A|Democratic Republic of the Congo|2020-04-25	Africa|hCoV-19/Kenya/C256/2020|EPI ISL 568697|B.1.5|Kenya|2020-04-04	0.0004997277	Africa
Africa|hCoV-19/DRC/10041/2020|EPI ISL 527543|B.1.1.275|Democratic Republic of the Congo|2020-05-22	Africa|hCoV-19/Kenya/C256/2020|EPI ISL 568697|B.1.5|Kenya|2020-04-04	0.0002836253	Africa
Africa|hCoV-19/DRC/10057/2020|EPI ISL 527538|B.1.1.275|Democratic Republic of the Congo|2020-05-22	Africa|hCoV-19/Kenya/C256/2020|EPI ISL 568697|B.1.5|Kenya|2020-04-04	0.0003992704	Africa
Africa|hCoV-19/DRC/10061/2020|EPI ISL 527521|B.1.1.275|Democratic Republic of the Congo|2020-05-22	Africa|hCoV-19/Kenya/C256/2020|EPI ISL 568697|B.1.5|Kenya|2020-04-04	0.0002504459	Africa
Africa|hCoV-19/DRC/10070/2020|EPI ISL 527544|B.1.178|Democratic Republic of the Congo|2020-05-22	Africa|hCoV-19/Kenya/C256/2020|EPI ISL 568697|B.1.5|Kenya|2020-04-04	0.0002831668	Africa
Africa|hCoV-19/DRC/10120/2020|EPI ISL 513624|B.1.1.275|Democratic Republic of the Congo|2020-05-22	Africa|hCoV-19/Kenya/C256/2020|EPI ISL 568697|B.1.5|Kenya|2020-04-04	0.0003216166	Africa
Africa|hCoV-19/DRC/10127/2020|EPI ISL 513625|B.1.1.275|Democratic Republic of the Congo|2020-05-22	Africa|hCoV-19/Kenya/C256/2020|EPI ISL 568697|B.1.5|Kenya|2020-04-04	0.0003201636	Africa
Africa|hCoV-19/DRC/10242/2020|EPI ISL 513626|B.1.84|Democratic Republic of the Congo|2020-05-22	Africa|hCoV-19/Kenya/C256/2020|EPI ISL 568697|B.1.5|Kenya|2020-04-04	0.0002111905	Africa
Africa|hCoV-19/DRC/10251/2020|EPI ISL 513627|B.1.128|Democratic Republic of the Congo|2020-05-22	Africa|hCoV-19/Kenya/C256/2020|EPI ISL 568697|B.1.5|Kenya|2020-04-04	0.0003521379	Africa
Africa|hCoV-19/DRC/10324/2020|EPI ISL 527545|B.1.214|Democratic Republic of the Congo|2020-05-22	Africa|hCoV-19/Kenya/C256/2020|EPI ISL 568697|B.1.5|Kenya|2020-04-04	0.0002835280	Africa
Africa|hCoV-19/DRC/10346/2020|EPI ISL 527546|B.1.214|Democratic Republic of the Congo|2020-05-22	Africa|hCoV-19/Kenya/C256/2020|EPI ISL 568697|B.1.5|Kenya|2020-04-04	0.0002865943	Africa
Africa|hCoV-19/DRC/10364/2020|EPI ISL 527498|B.1|Democratic Republic of the Congo|2020-05-22	Africa|hCoV-19/Kenya/C256/2020|EPI ISL 568697|B.1.5|Kenya|2020-04-04	0.0001419714	Africa
Africa|hCoV-19/DRC/10371/2020|EPI ISL 527489|B.1.178|Democratic Republic of the Congo|2020-05-22	Africa|hCoV-19/Kenya/C256/2020|EPI ISL 568697|B.1.5|Kenya|2020-04-04	0.0003191371	Africa
Africa|hCoV-19/DRC/10373/2020|EPI ISL 527495|B.1.159|Democratic Republic of the Congo|2020-05-22	Africa|hCoV-19/Kenya/C256/2020|EPI ISL 568697|B.1.5|Kenya|2020-04-04	0.0002839666	Africa
Africa|hCoV-19/DRC/10374/2020|EPI ISL 527539|B.1.84|Democratic Republic of the Congo|2020-05-22	Africa|hCoV-19/Kenya/C256/2020|EPI ISL 568697|B.1.5|Kenya|2020-04-04	0.0004330536	Africa
Africa|hCoV-19/DRC/10375/2020|EPI ISL 527499|B.1.84|Democratic Republic of the Congo|2020-05-22	Africa|hCoV-19/Kenya/C256/2020|EPI ISL 568697|B.1.5|Kenya|2020-04-04	0.0003557160	Africa
Africa|hCoV-19/DRC/10399/2020|EPI ISL 527491|B.1.214|Democratic Republic of the Congo|2020-05-22	Africa|hCoV-19/Kenya/C256/2020|EPI ISL 568697|B.1.5|Kenya|2020-04-04	0.0002837404	Africa
Africa|hCoV-19/DRC/10502/2020|EPI ISL 527547|B.1.5|Democratic Republic of the Congo|2020-05-20	Africa|hCoV-19/Kenya/C256/2020|EPI ISL 568697|B.1.5|Kenya|2020-04-04	0.0001062278	Africa
Africa|hCoV-19/DRC/10506/2020|EPI ISL 527524|B.1.5|Democratic Republic of the Congo|2020-05-18	Africa|hCoV-19/Kenya/C256/2020|EPI ISL 568697|B.1.5|Kenya|2020-04-04	0.0001078080	Africa
Africa|hCoV-19/DRC/10507/2020|EPI ISL 527492|B.1.5|Democratic Republic of the Congo|2020-05-18	Africa|hCoV-19/Kenya/C256/2020|EPI ISL 568697|B.1.5|Kenya|2020-04-04	0.0001419230	Africa
Africa|hCoV-19/DRC/10508/2020|EPI ISL 527494|B.1.5|Democratic Republic of the Congo|2020-05-20	Africa|hCoV-19/Kenya/C256/2020|EPI ISL 568697|B.1.5|Kenya|2020-04-04	0.0001411319	Africa
Africa|hCoV-19/DRC/10532/2020|EPI ISL 527532|B.1.5|Democratic Republic of the Congo|2020-05-20	Africa|hCoV-19/Kenya/C256/2020|EPI ISL 568697|B.1.5|Kenya|2020-04-04	0.0001079282	Africa
Africa|hCoV-19/DRC/10533/2020|EPI ISL 527548|B.1.5|Democratic Republic of the Congo|2020-05-20	Africa|hCoV-19/Kenya/C256/2020|EPI ISL 568697|B.1.5|Kenya|2020-04-04	0.0001416853	Africa
Africa|hCoV-19/DRC/10621/2020|EPI ISL 527526|B.1.214|Democratic Republic of the Congo|2020-05-23	Africa|hCoV-19/Kenya/C256/2020|EPI ISL 568697|B.1.5|Kenya|2020-04-04	0.0002513000	Africa
Africa|hCoV-19/DRC/10640/2020|EPI ISL 527541|B.1|Democratic Republic of the Congo|2020-05-22	Africa|hCoV-19/Kenya/C256/2020|EPI ISL 568697|B.1.5|Kenya|2020-04-04	0.0004360301	Africa
Africa|hCoV-19/DRC/10644/2020|EPI ISL 527549|B.1|Democratic Republic of the Congo|2020-05-22	Africa|hCoV-19/Kenya/C256/2020|EPI ISL 568697|B.1.5|Kenya|2020-04-04	0.0004250963	Africa
Africa|hCoV-19/DRC/10728/2020|EPI ISL 513628|B.1.5|Democratic Republic of the Congo|2020-05-23	Africa|hCoV-19/Kenya/C256/2020|EPI ISL 568697|B.1.5|Kenya|2020-04-04	0.0001431094	Africa
Africa|hCoV-19/DRC/10731/2020|EPI ISL 513629|B.1.1.1|Democratic Republic of the Congo|2020-05-23	Africa|hCoV-19/Kenya/C256/2020|EPI ISL 568697|B.1.5|Kenya|2020-04-04	0.0003956965	Africa
Africa|hCoV-19/DRC/10733/2020|EPI ISL 513630|B.1|Democratic Republic of the Congo|2020-05-23	Africa|hCoV-19/Kenya/C256/2020|EPI ISL 568697|B.1.5|Kenya|2020-04-04	0.0002807915	Africa
Africa|hCoV-19/DRC/108/2020|EPI ISL 417948|B.1.128|Democratic Republic of the Congo|2020-03-19	Africa|hCoV-19/Kenya/C256/2020|EPI ISL 568697|B.1.5|Kenya|2020-04-04	0.0002447097	Africa
Africa|hCoV-19/DRC/10885/2020|EPI ISL 513631|B.1.84|Democratic Republic of the Congo|2020-05-23	Africa|hCoV-19/Kenya/C256/2020|EPI ISL 568697|B.1.5|Kenya|2020-04-04	0.0002475262	Africa
Africa|hCoV-19/DRC/10902/2020|EPI ISL 527490|B.1.178|Democratic Republic of the Congo|2020-05-23	Africa|hCoV-19/Kenya/C256/2020|EPI ISL 568697|B.1.5|Kenya|2020-04-04	0.0002480201	Africa
Africa|hCoV-19/DRC/10913/2020|EPI ISL 527507|B.1.84|Democratic Republic of the Congo|2020-05-24	Africa|hCoV-19/Kenya/C256/2020|EPI ISL 568697|B.1.5|Kenya|2020-04-04	0.0003545920	Africa
Africa|hCoV-19/DRC/11005/2020|EPI ISL 527550|B.1.159|Democratic Republic of the Congo|2020-05-24	Africa|hCoV-19/Kenya/C256/2020|EPI ISL 568697|B.1.5|Kenya|2020-04-04	0.0003897690	Africa
Africa|hCoV-19/DRC/11008/2020|EPI ISL 527503|B.1.159|Democratic Republic of the Congo|2020-05-24	Africa|hCoV-19/Kenya/C256/2020|EPI ISL 568697|B.1.5|Kenya|2020-04-04	0.0003218525	Africa
Africa|hCoV-19/DRC/11022/2020|EPI ISL 527551|B.1.214|Democratic Republic of the Congo|2020-05-24	Africa|hCoV-19/Kenya/C256/2020|EPI ISL 568697|B.1.5|Kenya|2020-04-04	0.0003544620	Africa
Africa|hCoV-19/DRC/11024/2020|EPI ISL 527552|B.1.149|Democratic Republic of the Congo|2020-05-24	Africa|hCoV-19/Kenya/C256/2020|EPI ISL 568697|B.1.5|Kenya|2020-04-04	0.0003936050	Africa
Africa|hCoV-19/DRC/11026/2020|EPI ISL 527553|B.1.149|Democratic Republic of the Congo|2020-05-24	Africa|hCoV-19/Kenya/C256/2020|EPI ISL 568697|B.1.5|Kenya|2020-04-04	0.0002480023	Africa
Africa|hCoV-19/DRC/11031/2020|EPI ISL 527554|B.1.214|Democratic Republic of the Congo|2020-05-24	Africa|hCoV-19/Kenya/C256/2020|EPI ISL 568697|B.1.5|Kenya|2020-04-04	0.0002836556	Africa
Africa|hCoV-19/DRC/11041/2020|EPI ISL 527555|B.1|Democratic Republic of the Congo|2020-05-24	Africa|hCoV-19/Kenya/C256/2020|EPI ISL 568697|B.1.5|Kenya|2020-04-04	0.0002481142	Africa
Africa|hCoV-19/DRC/11057/2020|EPI ISL 527528|B.1.5|Democratic Republic of the Congo|2020-05-24	Africa|hCoV-19/Kenya/C256/2020|EPI ISL 568697|B.1.5|Kenya|2020-04-04	0.0001796231	Africa
Africa|hCoV-19/DRC/11078/2020|EPI ISL 527514|B.1|Democratic Republic of the Congo|2020-05-24	Africa|hCoV-19/Kenya/C256/2020|EPI ISL 568697|B.1.5|Kenya|2020-04-04	0.0002848301	Africa
Africa|hCoV-19/DRC/11079/2020|EPI ISL 527500|B.1.214|Democratic Republic of the Congo|2020-05-24	Africa|hCoV-19/Kenya/C256/2020|EPI ISL 568697|B.1.5|Kenya|2020-04-04	0.0002138525	Africa
Africa|hCoV-19/DRC/11093/2020|EPI ISL 527527|B.1.5|Democratic Republic of the Congo|2020-05-24	Africa|hCoV-19/Kenya/C256/2020|EPI ISL 568697|B.1.5|Kenya|2020-04-04	0.0001801768	Africa
Africa|hCoV-19/DRC/11096/2020|EPI ISL 527522|B.1|Democratic Republic of the Congo|2020-05-24	Africa|hCoV-19/Kenya/C256/2020|EPI ISL 568697|B.1.5|Kenya|2020-04-04	0.0002507201	Africa
Africa|hCoV-19/DRC/11114/2020|EPI ISL 527534|B.1.214|Democratic Republic of the Congo|2020-05-25	Africa|hCoV-19/Kenya/C256/2020|EPI ISL 568697|B.1.5|Kenya|2020-04-04	0.0003241412	Africa
Africa|hCoV-19/DRC/11123/2020|EPI ISL 527496|B.1.84|Democratic Republic of the Congo|2020-05-24	Africa|hCoV-19/Kenya/C256/2020|EPI ISL 568697|B.1.5|Kenya|2020-04-04	0.0002485698	Africa
Africa|hCoV-19/DRC/11134/2020|EPI ISL 527518|B.1.5|Democratic Republic of the Congo|2020-05-24	Africa|hCoV-19/Kenya/C256/2020|EPI ISL 568697|B.1.5|Kenya|2020-04-04	0.0001427482	Africa
Africa|hCoV-19/DRC/11143/2020|EPI ISL 527556|B.1|Democratic Republic of the Congo|2020-05-24	Africa|hCoV-19/Kenya/C256/2020|EPI ISL 568697|B.1.5|Kenya|2020-04-04	0.0003898186	Africa
Africa|hCoV-19/DRC/11145/2020|EPI ISL 527501|B.1.214|Democratic Republic of the Congo|2020-05-24	Africa|hCoV-19/Kenya/C256/2020|EPI ISL 568697|B.1.5|Kenya|2020-04-04	0.0003555843	Africa
Africa|hCoV-19/DRC/11148/2020|EPI ISL 527525|B.1.178|Democratic Republic of the Congo|2020-05-24	Africa|hCoV-19/Kenya/C256/2020|EPI ISL 568697|B.1.5|Kenya|2020-04-04	0.0003600344	Africa
Africa|hCoV-19/DRC/11157/2020|EPI ISL 527530|B.1|Democratic Republic of the Congo|2020-05-25	Africa|hCoV-19/Kenya/C256/2020|EPI ISL 568697|B.1.5|Kenya|2020-04-04	0.0003223404	Africa
Africa|hCoV-19/DRC/11187/2020|EPI ISL 527523|B.1.1.275|Democratic Republic of the Congo|2020-05-23	Africa|hCoV-19/Kenya/C256/2020|EPI ISL 568697|B.1.5|Kenya|2020-04-04	0.0003584953	Africa
Africa|hCoV-19/DRC/11191/2020|EPI ISL 527506|B.1.1.275|Democratic Republic of the Congo|2020-05-23	Africa|hCoV-19/Kenya/C256/2020|EPI ISL 568697|B.1.5|Kenya|2020-04-04	0.0002475938	Africa
Africa|hCoV-19/DRC/11252/2020|EPI ISL 527557|B.1.1.275|Democratic Republic of the Congo|2020-05-21	Africa|hCoV-19/Kenya/C256/2020|EPI ISL 568697|B.1.5|Kenya|2020-04-04	0.0004250929	Africa
Africa|hCoV-19/DRC/11260/2020|EPI ISL 527558|B.1.1.275|Democratic Republic of the Congo|2020-05-23	Africa|hCoV-19/Kenya/C256/2020|EPI ISL 568697|B.1.5|Kenya|2020-04-04	0.0002834317	Africa
Africa|hCoV-19/DRC/1131/2020|EPI ISL 429255|B.1.5|Democratic Republic of the Congo|2020-04-05	Africa|hCoV-19/Kenya/C256/2020|EPI ISL 568697|B.1.5|Kenya|2020-04-04	0.0001408983	Africa
Africa|hCoV-19/DRC/11310/2020|EPI ISL 527529|B.1.149|Democratic Republic of the Congo|2020-05-25	Africa|hCoV-19/Kenya/C256/2020|EPI ISL 568697|B.1.5|Kenya|2020-04-04	0.0002517539	Africa
Africa|hCoV-19/DRC/11318/2020|EPI ISL 527559|B.1.149|Democratic Republic of the Congo|2020-05-25	Africa|hCoV-19/Kenya/C256/2020|EPI ISL 568697|B.1.5|Kenya|2020-04-04	0.0002466107	Africa
Africa|hCoV-19/DRC/11326/2020|EPI ISL 527508|B.1|Democratic Republic of the Congo|2020-05-25	Africa|hCoV-19/Kenya/C256/2020|EPI ISL 568697|B.1.5|Kenya|2020-04-04	0.0002481518	Africa
Africa|hCoV-19/DRC/11334/2020|EPI ISL 527504|B.1.178|Democratic Republic of the Congo|2020-05-25	Africa|hCoV-19/Kenya/C256/2020|EPI ISL 568697|B.1.5|Kenya|2020-04-04	0.0002480867	Africa
Africa|hCoV-19/DRC/11337/2020|EPI ISL 527510|B.1.84|Democratic Republic of the Congo|2020-05-25	Africa|hCoV-19/Kenya/C256/2020|EPI ISL 568697|B.1.5|Kenya|2020-04-04	0.0003194474	Africa
Africa|hCoV-19/DRC/11341/2020|EPI ISL 527509|B.1.1.275|Democratic Republic of the Congo|2020-05-25	Africa|hCoV-19/Kenya/C256/2020|EPI ISL 568697|B.1.5|Kenya|2020-04-04	0.0003547603	Africa
Africa|hCoV-19/DRC/11348/2020|EPI ISL 527560|B.1.149|Democratic Republic of the Congo|2020-05-25	Africa|hCoV-19/Kenya/C256/2020|EPI ISL 568697|B.1.5|Kenya|2020-04-04	0.0002468370	Africa
Africa|hCoV-19/DRC/11369/2020|EPI ISL 527537|B.1.214|Democratic Republic of the Congo|2020-05-25	Africa|hCoV-19/Kenya/C256/2020|EPI ISL 568697|B.1.5|Kenya|2020-04-04	0.0002890482	Africa
Africa|hCoV-19/DRC/11376/2020|EPI ISL 527513|B.1.214|Democratic Republic of the Congo|2020-05-25	Africa|hCoV-19/Kenya/C256/2020|EPI ISL 568697|B.1.5|Kenya|2020-04-04	0.0003205279	Africa
Africa|hCoV-19/DRC/11411/2020|EPI ISL 527561|B.1.5|Democratic Republic of the Congo|2020-05-25	Africa|hCoV-19/Kenya/C256/2020|EPI ISL 568697|B.1.5|Kenya|2020-04-04	0.0002124915	Africa
Africa|hCoV-19/DRC/11450/2020|EPI ISL 527516|B.1.5|Democratic Republic of the Congo|2020-05-25	Africa|hCoV-19/Kenya/C256/2020|EPI ISL 568697|B.1.5|Kenya|2020-04-04	0.0001441778	Africa
Africa|hCoV-19/DRC/11458/2020|EPI ISL 527497|B.1.5|Democratic Republic of the Congo|2020-05-25	Africa|hCoV-19/Kenya/C256/2020|EPI ISL 568697|B.1.5|Kenya|2020-04-04	0.0002862787	Africa
Africa|hCoV-19/DRC/11460/2020|EPI ISL 527562|B.1.214|Democratic Republic of the Congo|2020-05-25	Africa|hCoV-19/Kenya/C256/2020|EPI ISL 568697|B.1.5|Kenya|2020-04-04	0.0004299483	Africa
Africa|hCoV-19/DRC/11472/2020|EPI ISL 527502|B.1.214|Democratic Republic of the Congo|2020-05-25	Africa|hCoV-19/Kenya/C256/2020|EPI ISL 568697|B.1.5|Kenya|2020-04-04	0.0003563143	Africa
Africa|hCoV-19/DRC/11477/2020|EPI ISL 527563|B.1.84|Democratic Republic of the Congo|2020-05-25	Africa|hCoV-19/Kenya/C256/2020|EPI ISL 568697|B.1.5|Kenya|2020-04-04	0.0001768954	Africa
Africa|hCoV-19/DRC/11486/2020|EPI ISL 527564|B.1.214|Democratic Republic of the Congo|2020-05-25	Africa|hCoV-19/Kenya/C256/2020|EPI ISL 568697|B.1.5|Kenya|2020-04-04	0.0003543674	Africa
Africa|hCoV-19/DRC/11487/2020|EPI ISL 527505|B.1|Democratic Republic of the Congo|2020-05-25	Africa|hCoV-19/Kenya/C256/2020|EPI ISL 568697|B.1.5|Kenya|2020-04-04	0.0002865460	Africa
Africa|hCoV-19/DRC/11507/2020|EPI ISL 527512|B.1|Democratic Republic of the Congo|2020-05-25	Africa|hCoV-19/Kenya/C256/2020|EPI ISL 568697|B.1.5|Kenya|2020-04-04	0.0003197827	Africa
Africa|hCoV-19/DRC/1151/2020|EPI ISL 447596|B.38|Democratic Republic of the Congo|2020-04-05	Africa|hCoV-19/Kenya/C256/2020|EPI ISL 568697|B.1.5|Kenya|2020-04-04	0.0004943519	Africa
Africa|hCoV-19/DRC/11511/2020|EPI ISL 527511|B.1.214|Democratic Republic of the Congo|2020-05-25	Africa|hCoV-19/Kenya/C256/2020|EPI ISL 568697|B.1.5|Kenya|2020-04-04	0.0003551294	Africa
Africa|hCoV-19/DRC/11572/2020|EPI ISL 527565|B.1.214|Democratic Republic of the Congo|2020-05-25	Africa|hCoV-19/Kenya/C256/2020|EPI ISL 568697|B.1.5|Kenya|2020-04-04	0.0002477340	Africa
Africa|hCoV-19/DRC/11576/2020|EPI ISL 527517|B.1|Democratic Republic of the Congo|2020-05-25	Africa|hCoV-19/Kenya/C256/2020|EPI ISL 568697|B.1.5|Kenya|2020-04-04	0.0002142053	Africa
Africa|hCoV-19/DRC/11583/2020|EPI ISL 527542|B.1|Democratic Republic of the Congo|2020-05-25	Africa|hCoV-19/Kenya/C256/2020|EPI ISL 568697|B.1.5|Kenya|2020-04-04	0.0002912824	Africa
Africa|hCoV-19/DRC/11616/2020|EPI ISL 527519|B.1|Democratic Republic of the Congo|2020-05-25	Africa|hCoV-19/Kenya/C256/2020|EPI ISL 568697|B.1.5|Kenya|2020-04-04	0.0002495051	Africa
Africa|hCoV-19/DRC/11623/2020|EPI ISL 527566|B.1.5|Democratic Republic of the Congo|2020-05-25	Africa|hCoV-19/Kenya/C256/2020|EPI ISL 568697|B.1.5|Kenya|2020-04-04	0.0001772077	Africa
Africa|hCoV-19/DRC/11624/2020|EPI ISL 527567|B.1.149|Democratic Republic of the Congo|2020-05-25	Africa|hCoV-19/Kenya/C256/2020|EPI ISL 568697|B.1.5|Kenya|2020-04-04	0.0002479886	Africa
Africa|hCoV-19/DRC/11631/2020|EPI ISL 527568|B.1.149|Democratic Republic of the Congo|2020-05-25	Africa|hCoV-19/Kenya/C256/2020|EPI ISL 568697|B.1.5|Kenya|2020-04-04	0.0002482524	Africa
Africa|hCoV-19/DRC/11632/2020|EPI ISL 527493|B.1|Democratic Republic of the Congo|2020-05-25	Africa|hCoV-19/Kenya/C256/2020|EPI ISL 568697|B.1.5|Kenya|2020-04-04	0.0002839707	Africa
Africa|hCoV-19/DRC/11635/2020|EPI ISL 527540|B.1.214|Democratic Republic of the Congo|2020-05-25	Africa|hCoV-19/Kenya/C256/2020|EPI ISL 568697|B.1.5|Kenya|2020-04-04	0.0002898067	Africa
Africa|hCoV-19/DRC/11640/2020|EPI ISL 527535|B.1.178|Democratic Republic of the Congo|2020-05-25	Africa|hCoV-19/Kenya/C256/2020|EPI ISL 568697|B.1.5|Kenya|2020-04-04	0.0003591066	Africa
Africa|hCoV-19/DRC/11643/2020|EPI ISL 527520|B.1.5|Democratic Republic of the Congo|2020-05-25	Africa|hCoV-19/Kenya/C256/2020|EPI ISL 568697|B.1.5|Kenya|2020-04-04	0.0002143743	Africa
Africa|hCoV-19/DRC/11648/2020|EPI ISL 527569|B.1.6|Democratic Republic of the Congo|2020-05-25	Africa|hCoV-19/Kenya/C256/2020|EPI ISL 568697|B.1.5|Kenya|2020-04-04	0.0002823015	Africa
Africa|hCoV-19/DRC/11652/2020|EPI ISL 527570|B.1.149|Democratic Republic of the Congo|2020-05-25	Africa|hCoV-19/Kenya/C256/2020|EPI ISL 568697|B.1.5|Kenya|2020-04-04	0.0002479175	Africa
Africa|hCoV-19/DRC/11653/2020|EPI ISL 527533|B.1.84|Democratic Republic of the Congo|2020-05-25	Africa|hCoV-19/Kenya/C256/2020|EPI ISL 568697|B.1.5|Kenya|2020-04-04	0.0002157537	Africa
Africa|hCoV-19/DRC/11676/2020|EPI ISL 527531|B.1|Democratic Republic of the Congo|2020-05-26	Africa|hCoV-19/Kenya/C256/2020|EPI ISL 568697|B.1.5|Kenya|2020-04-04	0.0003973896	Africa
Africa|hCoV-19/DRC/11677/2020|EPI ISL 527515|B.1.214|Democratic Republic of the Congo|2020-05-26	Africa|hCoV-19/Kenya/C256/2020|EPI ISL 568697|B.1.5|Kenya|2020-04-04	0.0003566624	Africa
Africa|hCoV-19/DRC/11732/2020|EPI ISL 527536|B.1.214|Democratic Republic of the Congo|2020-05-26	Africa|hCoV-19/Kenya/C256/2020|EPI ISL 568697|B.1.5|Kenya|2020-04-04	0.0002157280	Africa
Africa|hCoV-19/DRC/11733/2020|EPI ISL 527571|B.1.149|Democratic Republic of the Congo|2020-05-26	Africa|hCoV-19/Kenya/C256/2020|EPI ISL 568697|B.1.5|Kenya|2020-04-04	0.0002465964	Africa
Africa|hCoV-19/DRC/11806/2020|EPI ISL 527572|B.1.214|Democratic Republic of the Congo|2020-05-26	Africa|hCoV-19/Kenya/C256/2020|EPI ISL 568697|B.1.5|Kenya|2020-04-04	0.0003187657	Africa
Africa|hCoV-19/DRC/1234/2020|EPI ISL 429258|B.1.5|Democratic Republic of the Congo|2020-04-06	Africa|hCoV-19/Kenya/C256/2020|EPI ISL 568697|B.1.5|Kenya|2020-04-04	0.0001472618	Africa
Africa|hCoV-19/DRC/1249/2020|EPI ISL 429259|B.1.5|Democratic Republic of the Congo|2020-04-06	Africa|hCoV-19/Kenya/C256/2020|EPI ISL 568697|B.1.5|Kenya|2020-04-04	0.0001415363	Africa
Africa|hCoV-19/DRC/1319/2020|EPI ISL 431011|B.1.128|Democratic Republic of the Congo|2020-04-07	Africa|hCoV-19/Kenya/C256/2020|EPI ISL 568697|B.1.5|Kenya|2020-04-04	0.0002474215	Africa
Africa|hCoV-19/DRC/1324/2020|EPI ISL 435033|B.1.128|Democratic Republic of the Congo|2020-04-07	Africa|hCoV-19/Kenya/C256/2020|EPI ISL 568697|B.1.5|Kenya|2020-04-04	0.0002456852	Africa
Africa|hCoV-19/DRC/1326/2020|EPI ISL 435116|B.1|Democratic Republic of the Congo|2020-04-07	Africa|hCoV-19/Kenya/C256/2020|EPI ISL 568697|B.1.5|Kenya|2020-04-04	0.0002139176	Africa
Africa|hCoV-19/DRC/1375/2020|EPI ISL 435117|B.1.1.1|Democratic Republic of the Congo|2020-04-07	Africa|hCoV-19/Kenya/C256/2020|EPI ISL 568697|B.1.5|Kenya|2020-04-04	0.0003909854	Africa
Africa|hCoV-19/DRC/1376/2020|EPI ISL 431012|B.1.1.1|Democratic Republic of the Congo|2020-04-07	Africa|hCoV-19/Kenya/C256/2020|EPI ISL 568697|B.1.5|Kenya|2020-04-04	0.0003523325	Africa
Africa|hCoV-19/DRC/1377/2020|EPI ISL 434678|B.1.1.1|Democratic Republic of the Congo|2020-04-07	Africa|hCoV-19/Kenya/C256/2020|EPI ISL 568697|B.1.5|Kenya|2020-04-04	0.0003172680	Africa
Africa|hCoV-19/DRC/1378/2020|EPI ISL 435118|B.1.1.1|Democratic Republic of the Congo|2020-04-07	Africa|hCoV-19/Kenya/C256/2020|EPI ISL 568697|B.1.5|Kenya|2020-04-04	0.0003544102	Africa
Africa|hCoV-19/DRC/1382/2020|EPI ISL 435113|B.1.1.1|Democratic Republic of the Congo|2020-04-07	Africa|hCoV-19/Kenya/C256/2020|EPI ISL 568697|B.1.5|Kenya|2020-04-04	0.0003581231	Africa
Africa|hCoV-19/DRC/1397/2020|EPI ISL 434679|B.1.1.1|Democratic Republic of the Congo|2020-04-07	Africa|hCoV-19/Kenya/C256/2020|EPI ISL 568697|B.1.5|Kenya|2020-04-04	0.0003515524	Africa
Africa|hCoV-19/DRC/1398/2020|EPI ISL 435114|B.1.1.1|Democratic Republic of the Congo|2020-04-07	Africa|hCoV-19/Kenya/C256/2020|EPI ISL 568697|B.1.5|Kenya|2020-04-04	0.0003152460	Africa
Africa|hCoV-19/DRC/1422/2020|EPI ISL 434680|B.1.149|Democratic Republic of the Congo|2020-04-08	Africa|hCoV-19/Kenya/C256/2020|EPI ISL 568697|B.1.5|Kenya|2020-04-04	0.0002485095	Africa
Africa|hCoV-19/DRC/1423/2020|EPI ISL 434710|B.1.149|Democratic Republic of the Congo|2020-04-08	Africa|hCoV-19/Kenya/C256/2020|EPI ISL 568697|B.1.5|Kenya|2020-04-04	0.0002100932	Africa
Africa|hCoV-19/DRC/1486/2020|EPI ISL 434711|B.1|Democratic Republic of the Congo|2020-04-08	Africa|hCoV-19/Kenya/C256/2020|EPI ISL 568697|B.1.5|Kenya|2020-04-04	0.0001798187	Africa
Africa|hCoV-19/DRC/1516/2020|EPI ISL 435032|B.1.5|Democratic Republic of the Congo|2020-04-09	Africa|hCoV-19/Kenya/C256/2020|EPI ISL 568697|B.1.5|Kenya|2020-04-04	0.0001396393	Africa
Africa|hCoV-19/DRC/1565/2020|EPI ISL 434681|B.1|Democratic Republic of the Congo|2020-04-09	Africa|hCoV-19/Kenya/C256/2020|EPI ISL 568697|B.1.5|Kenya|2020-04-04	0.0001765886	Africa
Africa|hCoV-19/DRC/158/2020|EPI ISL 417950|B.40|Democratic Republic of the Congo|2020-03-20	Africa|hCoV-19/Kenya/C256/2020|EPI ISL 568697|B.1.5|Kenya|2020-04-04	0.0004539972	Africa
Africa|hCoV-19/DRC/1715/2020|EPI ISL 435156|B.1.84|Democratic Republic of the Congo|2020-04-10	Africa|hCoV-19/Kenya/C256/2020|EPI ISL 568697|B.1.5|Kenya|2020-04-04	0.0002117824	Africa
Africa|hCoV-19/DRC/1767/2020|EPI ISL 435157|B.1.5|Democratic Republic of the Congo|2020-04-10	Africa|hCoV-19/Kenya/C256/2020|EPI ISL 568697|B.1.5|Kenya|2020-04-04	0.0001443535	Africa
Africa|hCoV-19/DRC/1779/2020|EPI ISL 435158|C.14|Democratic Republic of the Congo|2020-04-10	Africa|hCoV-19/Kenya/C256/2020|EPI ISL 568697|B.1.5|Kenya|2020-04-04	0.0004302936	Africa
Africa|hCoV-19/DRC/191/2020|EPI ISL 417955|B.1.128|Democratic Republic of the Congo|2020-03-21	Africa|hCoV-19/Kenya/C256/2020|EPI ISL 568697|B.1.5|Kenya|2020-04-04	0.0002447697	Africa
Africa|hCoV-19/DRC/1952/2020|EPI ISL 435159|B.1.5|Democratic Republic of the Congo|2020-04-11	Africa|hCoV-19/Kenya/C256/2020|EPI ISL 568697|B.1.5|Kenya|2020-04-04	0.0001426668	Africa
Africa|hCoV-19/DRC/1982/2020|EPI ISL 435160|B.1|Democratic Republic of the Congo|2020-04-12	Africa|hCoV-19/Kenya/C256/2020|EPI ISL 568697|B.1.5|Kenya|2020-04-04	0.0001777099	Africa
Africa|hCoV-19/DRC/2047/2020|EPI ISL 435161|B.1.1.1|Democratic Republic of the Congo|2020-04-12	Africa|hCoV-19/Kenya/C256/2020|EPI ISL 568697|B.1.5|Kenya|2020-04-04	0.0003175143	Africa
Africa|hCoV-19/DRC/2063/2020|EPI ISL 435162|B.1|Democratic Republic of the Congo|2020-04-12	Africa|hCoV-19/Kenya/C256/2020|EPI ISL 568697|B.1.5|Kenya|2020-04-04	0.0001421837	Africa
Africa|hCoV-19/DRC/2120/2020|EPI ISL 435163|B.1.149|Democratic Republic of the Congo|2020-04-12	Africa|hCoV-19/Kenya/C256/2020|EPI ISL 568697|B.1.5|Kenya|2020-04-04	0.0002116492	Africa
Africa|hCoV-19/DRC/2121/2020|EPI ISL 435164|B.1.149|Democratic Republic of the Congo|2020-04-12	Africa|hCoV-19/Kenya/C256/2020|EPI ISL 568697|B.1.5|Kenya|2020-04-04	0.0002129561	Africa
Africa|hCoV-19/DRC/2122/2020|EPI ISL 435165|B.1.149|Democratic Republic of the Congo|2020-04-13	Africa|hCoV-19/Kenya/C256/2020|EPI ISL 568697|B.1.5|Kenya|2020-04-04	0.0002890096	Africa
Africa|hCoV-19/DRC/2125/2020|EPI ISL 435166|B.1.149|Democratic Republic of the Congo|2020-04-13	Africa|hCoV-19/Kenya/C256/2020|EPI ISL 568697|B.1.5|Kenya|2020-04-04	0.0002136990	Africa
Africa|hCoV-19/DRC/2128/2020|EPI ISL 435167|B.1|Democratic Republic of the Congo|2020-04-13	Africa|hCoV-19/Kenya/C256/2020|EPI ISL 568697|B.1.5|Kenya|2020-04-04	0.0001453077	Africa
Africa|hCoV-19/DRC/2133/2020|EPI ISL 435168|B.1.128|Democratic Republic of the Congo|2020-04-13	Africa|hCoV-19/Kenya/C256/2020|EPI ISL 568697|B.1.5|Kenya|2020-04-04	0.0002521957	Africa
Africa|hCoV-19/DRC/214/2020|EPI ISL 420030|B.1.6|Democratic Republic of the Congo|2020-03-21	Africa|hCoV-19/Kenya/C256/2020|EPI ISL 568697|B.1.5|Kenya|2020-04-04	0.0001401611	Africa
Africa|hCoV-19/DRC/215/2020|EPI ISL 420031|B.1.1.1|Democratic Republic of the Congo|2020-03-21	Africa|hCoV-19/Kenya/C256/2020|EPI ISL 568697|B.1.5|Kenya|2020-04-04	0.0003546993	Africa
Africa|hCoV-19/DRC/2169/2020|EPI ISL 436194|B.1.5|Democratic Republic of the Congo|2020-04-13	Africa|hCoV-19/Kenya/C256/2020|EPI ISL 568697|B.1.5|Kenya|2020-04-04	0.0001800691	Africa
Africa|hCoV-19/DRC/2299/2020|EPI ISL 436412|B.1.5|Democratic Republic of the Congo|2020-04-14	Africa|hCoV-19/Kenya/C256/2020|EPI ISL 568697|B.1.5|Kenya|2020-04-04	0.0002113710	Africa
Africa|hCoV-19/DRC/236/2020|EPI ISL 420032|B.1.128|Democratic Republic of the Congo|2020-03-22	Africa|hCoV-19/Kenya/C256/2020|EPI ISL 568697|B.1.5|Kenya|2020-04-04	0.0002450807	Africa
Africa|hCoV-19/DRC/2363/2020|EPI ISL 437194|B.1.84|Democratic Republic of the Congo|2020-04-14	Africa|hCoV-19/Kenya/C256/2020|EPI ISL 568697|B.1.5|Kenya|2020-04-04	0.0001761230	Africa
Africa|hCoV-19/DRC/2384/2020|EPI ISL 437196|B.1.149|Democratic Republic of the Congo|2020-04-14	Africa|hCoV-19/Kenya/C256/2020|EPI ISL 568697|B.1.5|Kenya|2020-04-04	0.0002133649	Africa
Africa|hCoV-19/DRC/241/2020|EPI ISL 420033|B.1.1.75|Democratic Republic of the Congo|2020-03-22	Africa|hCoV-19/Kenya/C256/2020|EPI ISL 568697|B.1.5|Kenya|2020-04-04	0.0002801402	Africa
Africa|hCoV-19/DRC/243/2020|EPI ISL 420034|B.1|Democratic Republic of the Congo|2020-03-22	Africa|hCoV-19/Kenya/C256/2020|EPI ISL 568697|B.1.5|Kenya|2020-04-04	0.0001783454	Africa
Africa|hCoV-19/DRC/248/2020|EPI ISL 420035|B.1.5|Democratic Republic of the Congo|2020-03-22	Africa|hCoV-19/Kenya/C256/2020|EPI ISL 568697|B.1.5|Kenya|2020-04-04	0.0001050230	Africa
Africa|hCoV-19/DRC/2496/2020|EPI ISL 437337|B.1.149|Democratic Republic of the Congo|2020-04-15	Africa|hCoV-19/Kenya/C256/2020|EPI ISL 568697|B.1.5|Kenya|2020-04-04	0.0002443952	Africa
Africa|hCoV-19/DRC/2529/2020|EPI ISL 437338|B.1.178|Democratic Republic of the Congo|2020-04-15	Africa|hCoV-19/Kenya/C256/2020|EPI ISL 568697|B.1.5|Kenya|2020-04-04	0.0002094772	Africa
Africa|hCoV-19/DRC/253/2020|EPI ISL 420838|B.1.5|Democratic Republic of the Congo|2020-03-22	Africa|hCoV-19/Kenya/C256/2020|EPI ISL 568697|B.1.5|Kenya|2020-04-04	0.0001054217	Africa
Africa|hCoV-19/DRC/2536/2020|EPI ISL 437339|B.1|Democratic Republic of the Congo|2020-04-15	Africa|hCoV-19/Kenya/C256/2020|EPI ISL 568697|B.1.5|Kenya|2020-04-04	0.0002094773	Africa
Africa|hCoV-19/DRC/254/2020|EPI ISL 420839|B.1|Democratic Republic of the Congo|2020-03-22	Africa|hCoV-19/Kenya/C256/2020|EPI ISL 568697|B.1.5|Kenya|2020-04-04	0.0001769009	Africa
Africa|hCoV-19/DRC/2563/2020|EPI ISL 437340|B.1.9|Democratic Republic of the Congo|2020-04-15	Africa|hCoV-19/Kenya/C256/2020|EPI ISL 568697|B.1.5|Kenya|2020-04-04	0.0003142211	Africa
Africa|hCoV-19/DRC/2580/2020|EPI ISL 437341|B.1.5|Democratic Republic of the Congo|2020-04-15	Africa|hCoV-19/Kenya/C256/2020|EPI ISL 568697|B.1.5|Kenya|2020-04-04	0.0001404369	Africa
Africa|hCoV-19/DRC/2644/2020|EPI ISL 437342|B.1.84|Democratic Republic of the Congo|2020-04-15	Africa|hCoV-19/Kenya/C256/2020|EPI ISL 568697|B.1.5|Kenya|2020-04-04	0.0002474886	Africa
Africa|hCoV-19/DRC/2670/2020|EPI ISL 437343|B.1.9|Democratic Republic of the Congo|2020-04-15	Africa|hCoV-19/Kenya/C256/2020|EPI ISL 568697|B.1.5|Kenya|2020-04-04	0.0003491656	Africa
Africa|hCoV-19/DRC/2727/2020|EPI ISL 437344|B.1|Democratic Republic of the Congo|2020-04-16	Africa|hCoV-19/Kenya/C256/2020|EPI ISL 568697|B.1.5|Kenya|2020-04-04	0.0001408969	Africa
Africa|hCoV-19/DRC/2728/2020|EPI ISL 437345|B.1.84|Democratic Republic of the Congo|2020-04-16	Africa|hCoV-19/Kenya/C256/2020|EPI ISL 568697|B.1.5|Kenya|2020-04-04	0.0002125971	Africa
Africa|hCoV-19/DRC/2813/2020|EPI ISL 437346|C.14|Democratic Republic of the Congo|2020-04-16	Africa|hCoV-19/Kenya/C256/2020|EPI ISL 568697|B.1.5|Kenya|2020-04-04	0.0004542572	Africa
Africa|hCoV-19/DRC/2819/2020|EPI ISL 437347|B.1|Democratic Republic of the Congo|2020-04-16	Africa|hCoV-19/Kenya/C256/2020|EPI ISL 568697|B.1.5|Kenya|2020-04-04	0.0002475816	Africa
Africa|hCoV-19/DRC/2827/2020|EPI ISL 437348|B.1|Democratic Republic of the Congo|2020-04-16	Africa|hCoV-19/Kenya/C256/2020|EPI ISL 568697|B.1.5|Kenya|2020-04-04	0.0001396330	Africa
Africa|hCoV-19/DRC/2855/2020|EPI ISL 437350|B.1|Democratic Republic of the Congo|2020-04-16	Africa|hCoV-19/Kenya/C256/2020|EPI ISL 568697|B.1.5|Kenya|2020-04-04	0.0001396393	Africa
Africa|hCoV-19/DRC/2864/2020|EPI ISL 437351|B.1|Democratic Republic of the Congo|2020-04-16	Africa|hCoV-19/Kenya/C256/2020|EPI ISL 568697|B.1.5|Kenya|2020-04-04	0.0001749436	Africa
Africa|hCoV-19/DRC/2904/2020|EPI ISL 437352|B.1|Democratic Republic of the Congo|2020-04-17	Africa|hCoV-19/Kenya/C256/2020|EPI ISL 568697|B.1.5|Kenya|2020-04-04	0.0001745607	Africa
Africa|hCoV-19/DRC/2938/2020|EPI ISL 437353|B.1.275|Democratic Republic of the Congo|2020-04-17	Africa|hCoV-19/Kenya/C256/2020|EPI ISL 568697|B.1.5|Kenya|2020-04-04	0.0003581820	Africa
Africa|hCoV-19/DRC/2939/2020|EPI ISL 437354|B.1|Democratic Republic of the Congo|2020-04-17	Africa|hCoV-19/Kenya/C256/2020|EPI ISL 568697|B.1.5|Kenya|2020-04-04	0.0002799118	Africa
Africa|hCoV-19/DRC/2942/2020|EPI ISL 437355|B.1|Democratic Republic of the Congo|2020-04-17	Africa|hCoV-19/Kenya/C256/2020|EPI ISL 568697|B.1.5|Kenya|2020-04-04	0.0002848257	Africa
Africa|hCoV-19/DRC/299/2020|EPI ISL 420840|B.4|Democratic Republic of the Congo|2020-03-20	Africa|hCoV-19/Kenya/C256/2020|EPI ISL 568697|B.1.5|Kenya|2020-04-04	0.0006400462	Africa
Africa|hCoV-19/DRC/300/2020|EPI ISL 420841|A|Democratic Republic of the Congo|2020-03-22	Africa|hCoV-19/Kenya/C256/2020|EPI ISL 568697|B.1.5|Kenya|2020-04-04	0.0004225758	Africa
Africa|hCoV-19/DRC/3041/2020|EPI ISL 437356|B.1|Democratic Republic of the Congo|2020-04-18	Africa|hCoV-19/Kenya/C256/2020|EPI ISL 568697|B.1.5|Kenya|2020-04-04	0.0002454466	Africa
Africa|hCoV-19/DRC/307/2020|EPI ISL 420842|B.1.9|Democratic Republic of the Congo|2020-03	Africa|hCoV-19/Kenya/C256/2020|EPI ISL 568697|B.1.5|Kenya|2020-04-04	0.0002140574	Africa
Africa|hCoV-19/DRC/3070/2020|EPI ISL 437357|B.1.214|Democratic Republic of the Congo|2020-04-18	Africa|hCoV-19/Kenya/C256/2020|EPI ISL 568697|B.1.5|Kenya|2020-04-04	0.0002809110	Africa
Africa|hCoV-19/DRC/3089/2020|EPI ISL 437358|B.1.84|Democratic Republic of the Congo|2020-04-19	Africa|hCoV-19/Kenya/C256/2020|EPI ISL 568697|B.1.5|Kenya|2020-04-04	0.0001747871	Africa
Africa|hCoV-19/DRC/3440/2020|EPI ISL 447597|B.1.84|Democratic Republic of the Congo|2020-04-22	Africa|hCoV-19/Kenya/C256/2020|EPI ISL 568697|B.1.5|Kenya|2020-04-04	0.0001768328	Africa
Africa|hCoV-19/DRC/3451/2020|EPI ISL 447598|B.1.178|Democratic Republic of the Congo|2020-04-22	Africa|hCoV-19/Kenya/C256/2020|EPI ISL 568697|B.1.5|Kenya|2020-04-04	0.0002477832	Africa
Africa|hCoV-19/DRC/3453/2020|EPI ISL 447599|B.1.84|Democratic Republic of the Congo|2020-04-22	Africa|hCoV-19/Kenya/C256/2020|EPI ISL 568697|B.1.5|Kenya|2020-04-04	0.0001769392	Africa
Africa|hCoV-19/DRC/3481/2020|EPI ISL 447600|B.1|Democratic Republic of the Congo|2020-04-22	Africa|hCoV-19/Kenya/C256/2020|EPI ISL 568697|B.1.5|Kenya|2020-04-04	0.0001439211	Africa
Africa|hCoV-19/DRC/3482/2020|EPI ISL 447601|B.1|Democratic Republic of the Congo|2020-04-22	Africa|hCoV-19/Kenya/C256/2020|EPI ISL 568697|B.1.5|Kenya|2020-04-04	0.0001774117	Africa
Africa|hCoV-19/DRC/3483/2020|EPI ISL 447602|B.1|Democratic Republic of the Congo|2020-04-22	Africa|hCoV-19/Kenya/C256/2020|EPI ISL 568697|B.1.5|Kenya|2020-04-04	0.0001437298	Africa
Africa|hCoV-19/DRC/3490/2020|EPI ISL 447603|B.1|Democratic Republic of the Congo|2020-04-22	Africa|hCoV-19/Kenya/C256/2020|EPI ISL 568697|B.1.5|Kenya|2020-04-04	0.0001770061	Africa
Africa|hCoV-19/DRC/3504/2020|EPI ISL 447604|B.1.149|Democratic Republic of the Congo|2020-04-23	Africa|hCoV-19/Kenya/C256/2020|EPI ISL 568697|B.1.5|Kenya|2020-04-04	0.0002156985	Africa
Africa|hCoV-19/DRC/352/2020|EPI ISL 420850|B.1.5|Democratic Republic of the Congo|2020-03	Africa|hCoV-19/Kenya/C256/2020|EPI ISL 568697|B.1.5|Kenya|2020-04-04	0.0001767570	Africa
Africa|hCoV-19/DRC/353/2020|EPI ISL 420843|B.1.5|Democratic Republic of the Congo|2020-03	Africa|hCoV-19/Kenya/C256/2020|EPI ISL 568697|B.1.5|Kenya|2020-04-04	0.0001059764	Africa
Africa|hCoV-19/DRC/355/2020|EPI ISL 420844|B.1|Democratic Republic of the Congo|2020-03	Africa|hCoV-19/Kenya/C256/2020|EPI ISL 568697|B.1.5|Kenya|2020-04-04	0.0001401465	Africa
Africa|hCoV-19/DRC/3552/2020|EPI ISL 447605|B.1.84|Democratic Republic of the Congo|2020-04-23	Africa|hCoV-19/Kenya/C256/2020|EPI ISL 568697|B.1.5|Kenya|2020-04-04	0.0001773973	Africa
Africa|hCoV-19/DRC/3595/2020|EPI ISL 447606|B.1.5|Democratic Republic of the Congo|2020-04-23	Africa|hCoV-19/Kenya/C256/2020|EPI ISL 568697|B.1.5|Kenya|2020-04-04	0.0001764807	Africa
Africa|hCoV-19/DRC/3632/2020|EPI ISL 447607|B.1.5|Democratic Republic of the Congo|2020-04-23	Africa|hCoV-19/Kenya/C256/2020|EPI ISL 568697|B.1.5|Kenya|2020-04-04	0.0001770601	Africa
Africa|hCoV-19/DRC/3633/2020|EPI ISL 447230|B.1.5|Democratic Republic of the Congo|2020-04-23	Africa|hCoV-19/Kenya/C256/2020|EPI ISL 568697|B.1.5|Kenya|2020-04-04	0.0001771917	Africa
Africa|hCoV-19/DRC/3653/2020|EPI ISL 447231|B.1.128|Democratic Republic of the Congo|2020-04-23	Africa|hCoV-19/Kenya/C256/2020|EPI ISL 568697|B.1.5|Kenya|2020-04-04	0.0003158973	Africa
Africa|hCoV-19/DRC/3659/2020|EPI ISL 447232|B.1.128|Democratic Republic of the Congo|2020-04-23	Africa|hCoV-19/Kenya/C256/2020|EPI ISL 568697|B.1.5|Kenya|2020-04-04	0.0003161969	Africa
Africa|hCoV-19/DRC/3661/2020|EPI ISL 447233|B.1.128|Democratic Republic of the Congo|2020-04-23	Africa|hCoV-19/Kenya/C256/2020|EPI ISL 568697|B.1.5|Kenya|2020-04-04	0.0003189984	Africa
Africa|hCoV-19/DRC/3662/2020|EPI ISL 447234|B.1.128|Democratic Republic of the Congo|2020-04-23	Africa|hCoV-19/Kenya/C256/2020|EPI ISL 568697|B.1.5|Kenya|2020-04-04	0.0003187499	Africa
Africa|hCoV-19/DRC/3664/2020|EPI ISL 447235|B.1.128|Democratic Republic of the Congo|2020-04-23	Africa|hCoV-19/Kenya/C256/2020|EPI ISL 568697|B.1.5|Kenya|2020-04-04	0.0003188064	Africa
Africa|hCoV-19/DRC/3683/2020|EPI ISL 447236|B.1.5|Democratic Republic of the Congo|2020-04-24	Africa|hCoV-19/Kenya/C256/2020|EPI ISL 568697|B.1.5|Kenya|2020-04-04	0.0002124886	Africa
Africa|hCoV-19/DRC/3688/2020|EPI ISL 447237|B.1.128|Democratic Republic of the Congo|2020-04-24	Africa|hCoV-19/Kenya/C256/2020|EPI ISL 568697|B.1.5|Kenya|2020-04-04	0.0003177150	Africa
Africa|hCoV-19/DRC/376/2020|EPI ISL 420851|B.1.6|Democratic Republic of the Congo|2020-03-25	Africa|hCoV-19/Kenya/C256/2020|EPI ISL 568697|B.1.5|Kenya|2020-04-04	0.0002116748	Africa
Africa|hCoV-19/DRC/3764/2020|EPI ISL 447238|B.1.84|Democratic Republic of the Congo|2020-04-24	Africa|hCoV-19/Kenya/C256/2020|EPI ISL 568697|B.1.5|Kenya|2020-04-04	0.0002118893	Africa
Africa|hCoV-19/DRC/3768/2020|EPI ISL 447239|B.1.84|Democratic Republic of the Congo|2020-04-24	Africa|hCoV-19/Kenya/C256/2020|EPI ISL 568697|B.1.5|Kenya|2020-04-04	0.0002123488	Africa
Africa|hCoV-19/DRC/3778/2020|EPI ISL 447240|B.1.128|Democratic Republic of the Congo|2020-04-24	Africa|hCoV-19/Kenya/C256/2020|EPI ISL 568697|B.1.5|Kenya|2020-04-04	0.0003170770	Africa
Africa|hCoV-19/DRC/3787/2020|EPI ISL 447241|B.1|Democratic Republic of the Congo|2020-04-24	Africa|hCoV-19/Kenya/C256/2020|EPI ISL 568697|B.1.5|Kenya|2020-04-04	0.0001785029	Africa
Africa|hCoV-19/DRC/3791/2020|EPI ISL 447242|B.1|Democratic Republic of the Congo|2020-04-24	Africa|hCoV-19/Kenya/C256/2020|EPI ISL 568697|B.1.5|Kenya|2020-04-04	0.0001809490	Africa
Africa|hCoV-19/DRC/3803/2020|EPI ISL 447243|B.1|Democratic Republic of the Congo|2020-04-24	Africa|hCoV-19/Kenya/C256/2020|EPI ISL 568697|B.1.5|Kenya|2020-04-04	0.0001436835	Africa
Africa|hCoV-19/DRC/3806/2020|EPI ISL 447244|B.1|Democratic Republic of the Congo|2020-04-24	Africa|hCoV-19/Kenya/C256/2020|EPI ISL 568697|B.1.5|Kenya|2020-04-04	0.0001436163	Africa
Africa|hCoV-19/DRC/3827/2020|EPI ISL 447245|B.1|Democratic Republic of the Congo|2020-04-24	Africa|hCoV-19/Kenya/C256/2020|EPI ISL 568697|B.1.5|Kenya|2020-04-04	0.0002833099	Africa
Africa|hCoV-19/DRC/3829/2020|EPI ISL 447246|B.1|Democratic Republic of the Congo|2020-04-24	Africa|hCoV-19/Kenya/C256/2020|EPI ISL 568697|B.1.5|Kenya|2020-04-04	0.0002482426	Africa
Africa|hCoV-19/DRC/3834/2020|EPI ISL 447247|A|Democratic Republic of the Congo|2020-04-25	Africa|hCoV-19/Kenya/C256/2020|EPI ISL 568697|B.1.5|Kenya|2020-04-04	0.0004991100	Africa
Africa|hCoV-19/DRC/3837/2020|EPI ISL 447248|B.1.128|Democratic Republic of the Congo|2020-04-25	Africa|hCoV-19/Kenya/C256/2020|EPI ISL 568697|B.1.5|Kenya|2020-04-04	0.0003185919	Africa
Africa|hCoV-19/DRC/3841/2020|EPI ISL 447249|B.1.128|Democratic Republic of the Congo|2020-04-25	Africa|hCoV-19/Kenya/C256/2020|EPI ISL 568697|B.1.5|Kenya|2020-04-04	0.0003531524	Africa
Africa|hCoV-19/DRC/3842/2020|EPI ISL 471396|B.1.128|Democratic Republic of the Congo|2020-04-25	Africa|hCoV-19/Kenya/C256/2020|EPI ISL 568697|B.1.5|Kenya|2020-04-04	0.0003491825	Africa
Africa|hCoV-19/DRC/3846/2020|EPI ISL 471397|B.1.84|Democratic Republic of the Congo|2020-04-25	Africa|hCoV-19/Kenya/C256/2020|EPI ISL 568697|B.1.5|Kenya|2020-04-04	0.0002793089	Africa
Africa|hCoV-19/DRC/3937/2020|EPI ISL 471398|B.1|Democratic Republic of the Congo|2020-04-25	Africa|hCoV-19/Kenya/C256/2020|EPI ISL 568697|B.1.5|Kenya|2020-04-04	0.0002443901	Africa
Africa|hCoV-19/DRC/3941/2020|EPI ISL 471399|B.1.128|Democratic Republic of the Congo|2020-04-25	Africa|hCoV-19/Kenya/C256/2020|EPI ISL 568697|B.1.5|Kenya|2020-04-04	0.0002826238	Africa
Africa|hCoV-19/DRC/3947/2020|EPI ISL 471400|B.1.214|Democratic Republic of the Congo|2020-04-25	Africa|hCoV-19/Kenya/C256/2020|EPI ISL 568697|B.1.5|Kenya|2020-04-04	0.0002443791	Africa
Africa|hCoV-19/DRC/3949/2020|EPI ISL 471401|B.1.84|Democratic Republic of the Congo|2020-04-26	Africa|hCoV-19/Kenya/C256/2020|EPI ISL 568697|B.1.5|Kenya|2020-04-04	0.0001759990	Africa
Africa|hCoV-19/DRC/396/2020|EPI ISL 420852|B.1.6|Democratic Republic of the Congo|2020-03-26	Africa|hCoV-19/Kenya/C256/2020|EPI ISL 568697|B.1.5|Kenya|2020-04-04	0.0001762054	Africa
Africa|hCoV-19/DRC/397/2020|EPI ISL 420845|B.1.6|Democratic Republic of the Congo|2020-03-26	Africa|hCoV-19/Kenya/C256/2020|EPI ISL 568697|B.1.5|Kenya|2020-04-04	0.0001748256	Africa
Africa|hCoV-19/DRC/400/2020|EPI ISL 420846|B.1.5|Democratic Republic of the Congo|2020-03	Africa|hCoV-19/Kenya/C256/2020|EPI ISL 568697|B.1.5|Kenya|2020-04-04	0.0001402695	Africa
Africa|hCoV-19/DRC/4012/2020|EPI ISL 471402|B.1|Democratic Republic of the Congo|2020-04-26	Africa|hCoV-19/Kenya/C256/2020|EPI ISL 568697|B.1.5|Kenya|2020-04-04	0.0002793215	Africa
Africa|hCoV-19/DRC/402/2020|EPI ISL 420853|B.1|Democratic Republic of the Congo|2020-03-26	Africa|hCoV-19/Kenya/C256/2020|EPI ISL 568697|B.1.5|Kenya|2020-04-04	0.0001817044	Africa
Africa|hCoV-19/DRC/4020/2020|EPI ISL 471403|B.1.5|Democratic Republic of the Congo|2020-04-26	Africa|hCoV-19/Kenya/C256/2020|EPI ISL 568697|B.1.5|Kenya|2020-04-04	0.0002444003	Africa
Africa|hCoV-19/DRC/4026/2020|EPI ISL 471404|B.1.84|Democratic Republic of the Congo|2020-04-27	Africa|hCoV-19/Kenya/C256/2020|EPI ISL 568697|B.1.5|Kenya|2020-04-04	0.0002104572	Africa
Africa|hCoV-19/DRC/4060/2020|EPI ISL 471405|B.1|Democratic Republic of the Congo|2020-04-27	Africa|hCoV-19/Kenya/C256/2020|EPI ISL 568697|B.1.5|Kenya|2020-04-04	0.0002448885	Africa
Africa|hCoV-19/DRC/4075/2020|EPI ISL 471406|B.1.214|Democratic Republic of the Congo|2020-04-27	Africa|hCoV-19/Kenya/C256/2020|EPI ISL 568697|B.1.5|Kenya|2020-04-04	0.0002818402	Africa
Africa|hCoV-19/DRC/4084/2020|EPI ISL 471407|B.1.214|Democratic Republic of the Congo|2020-04-27	Africa|hCoV-19/Kenya/C256/2020|EPI ISL 568697|B.1.5|Kenya|2020-04-04	0.0002446353	Africa
Africa|hCoV-19/DRC/4132/2020|EPI ISL 471408|B.1|Democratic Republic of the Congo|2020-04-27	Africa|hCoV-19/Kenya/C256/2020|EPI ISL 568697|B.1.5|Kenya|2020-04-04	0.0002094583	Africa
Africa|hCoV-19/DRC/4141/2020|EPI ISL 471409|B.1.128|Democratic Republic of the Congo|2020-04-27	Africa|hCoV-19/Kenya/C256/2020|EPI ISL 568697|B.1.5|Kenya|2020-04-04	0.0003142433	Africa
Africa|hCoV-19/DRC/4145/2020|EPI ISL 471410|B.1|Democratic Republic of the Congo|2020-04-27	Africa|hCoV-19/Kenya/C256/2020|EPI ISL 568697|B.1.5|Kenya|2020-04-04	0.0002094729	Africa
Africa|hCoV-19/DRC/4194/2020|EPI ISL 471414|B.1.5|Democratic Republic of the Congo|2020-04-28	Africa|hCoV-19/Kenya/C256/2020|EPI ISL 568697|B.1.5|Kenya|2020-04-04	0.0002443841	Africa
Africa|hCoV-19/DRC/4250/2020|EPI ISL 471415|B.1.1.1|Democratic Republic of the Congo|2020-04-28	Africa|hCoV-19/Kenya/C256/2020|EPI ISL 568697|B.1.5|Kenya|2020-04-04	0.0004190482	Africa
Africa|hCoV-19/DRC/4279/2020|EPI ISL 514114|B.1|Democratic Republic of the Congo|2020-04-28	Africa|hCoV-19/Kenya/C256/2020|EPI ISL 568697|B.1.5|Kenya|2020-04-04	0.0002479086	Africa
Africa|hCoV-19/DRC/4282/2020|EPI ISL 514103|B.1.128|Democratic Republic of the Congo|2020-04-08	Africa|hCoV-19/Kenya/C256/2020|EPI ISL 568697|B.1.5|Kenya|2020-04-04	0.0002833474	Africa
Africa|hCoV-19/DRC/4284/2020|EPI ISL 514115|B.1.128|Democratic Republic of the Congo|2020-04-28	Africa|hCoV-19/Kenya/C256/2020|EPI ISL 568697|B.1.5|Kenya|2020-04-04	0.0002833373	Africa
Africa|hCoV-19/DRC/431/2020|EPI ISL 420847|B.1.147|Democratic Republic of the Congo|2020-03-26	Africa|hCoV-19/Kenya/C256/2020|EPI ISL 568697|B.1.5|Kenya|2020-04-04	0.0001748238	Africa
Africa|hCoV-19/DRC/4418/2020|EPI ISL 496506|B.1.128|Democratic Republic of the Congo|2020-04-29	Africa|hCoV-19/Kenya/C256/2020|EPI ISL 568697|B.1.5|Kenya|2020-04-04	0.0003187839	Africa
Africa|hCoV-19/DRC/4422/2020|EPI ISL 496507|B.1.128|Democratic Republic of the Congo|2020-04-29	Africa|hCoV-19/Kenya/C256/2020|EPI ISL 568697|B.1.5|Kenya|2020-04-04	0.0002850124	Africa
Africa|hCoV-19/DRC/4427/2020|EPI ISL 496508|B.1.128|Democratic Republic of the Congo|2020-04-29	Africa|hCoV-19/Kenya/C256/2020|EPI ISL 568697|B.1.5|Kenya|2020-04-04	0.0002866250	Africa
Africa|hCoV-19/DRC/4429/2020|EPI ISL 513589|B.1.128|Democratic Republic of the Congo|2020-04-29	Africa|hCoV-19/Kenya/C256/2020|EPI ISL 568697|B.1.5|Kenya|2020-04-04	0.0002865327	Africa
Africa|hCoV-19/DRC/4430/2020|EPI ISL 496509|B.1.128|Democratic Republic of the Congo|2020-04-29	Africa|hCoV-19/Kenya/C256/2020|EPI ISL 568697|B.1.5|Kenya|2020-04-04	0.0002836178	Africa
Africa|hCoV-19/DRC/4437/2020|EPI ISL 513590|B.1.128|Democratic Republic of the Congo|2020-05-02	Africa|hCoV-19/Kenya/C256/2020|EPI ISL 568697|B.1.5|Kenya|2020-04-04	0.0003223561	Africa
Africa|hCoV-19/DRC/4442/2020|EPI ISL 496510|B.1.128|Democratic Republic of the Congo|2020-04-29	Africa|hCoV-19/Kenya/C256/2020|EPI ISL 568697|B.1.5|Kenya|2020-04-04	0.0002850728	Africa
Africa|hCoV-19/DRC/4444/2020|EPI ISL 514104|B.1.128|Democratic Republic of the Congo|2020-04-29	Africa|hCoV-19/Kenya/C256/2020|EPI ISL 568697|B.1.5|Kenya|2020-04-04	0.0002824167	Africa
Africa|hCoV-19/DRC/445/2020|EPI ISL 420848|B.1|Democratic Republic of the Congo|2020-03	Africa|hCoV-19/Kenya/C256/2020|EPI ISL 568697|B.1.5|Kenya|2020-04-04	0.0001441938	Africa
Africa|hCoV-19/DRC/4501/2020|EPI ISL 513591|B.1.5|Democratic Republic of the Congo|2020-05-30	Africa|hCoV-19/Kenya/C256/2020|EPI ISL 568697|B.1.5|Kenya|2020-04-04	0.0001790792	Africa
Africa|hCoV-19/DRC/4516/2020|EPI ISL 487192|B.1.1.275|Democratic Republic of the Congo|2020-04-28	Africa|hCoV-19/Kenya/C256/2020|EPI ISL 568697|B.1.5|Kenya|2020-04-04	0.0002472698	Africa
Africa|hCoV-19/DRC/4524/2020|EPI ISL 513597|A|Democratic Republic of the Congo|2020-04-30	Africa|hCoV-19/Kenya/C256/2020|EPI ISL 568697|B.1.5|Kenya|2020-04-04	0.0004889101	Africa
Africa|hCoV-19/DRC/4541/2020|EPI ISL 513598|B.1|Democratic Republic of the Congo|2020-04-30	Africa|hCoV-19/Kenya/C256/2020|EPI ISL 568697|B.1.5|Kenya|2020-04-04	0.0002793524	Africa
Africa|hCoV-19/DRC/4551/2020|EPI ISL 513599|B.1.178|Democratic Republic of the Congo|2020-04-30	Africa|hCoV-19/Kenya/C256/2020|EPI ISL 568697|B.1.5|Kenya|2020-04-04	0.0003178685	Africa
Africa|hCoV-19/DRC/4561/2020|EPI ISL 513600|B.1|Democratic Republic of the Congo|2020-04-30	Africa|hCoV-19/Kenya/C256/2020|EPI ISL 568697|B.1.5|Kenya|2020-04-04	0.0002443842	Africa
Africa|hCoV-19/DRC/4562/2020|EPI ISL 513601|B.1.214|Democratic Republic of the Congo|2020-04-30	Africa|hCoV-19/Kenya/C256/2020|EPI ISL 568697|B.1.5|Kenya|2020-04-04	0.0002443901	Africa
Africa|hCoV-19/DRC/4568/2020|EPI ISL 513602|B.1|Democratic Republic of the Congo|2020-04-30	Africa|hCoV-19/Kenya/C256/2020|EPI ISL 568697|B.1.5|Kenya|2020-04-04	0.0002467961	Africa
Africa|hCoV-19/DRC/4578/2020|EPI ISL 513603|B.1|Democratic Republic of the Congo|2020-04-30	Africa|hCoV-19/Kenya/C256/2020|EPI ISL 568697|B.1.5|Kenya|2020-04-04	0.0002816219	Africa
Africa|hCoV-19/DRC/4613/2020|EPI ISL 513604|B.1.214|Democratic Republic of the Congo|2020-04-30	Africa|hCoV-19/Kenya/C256/2020|EPI ISL 568697|B.1.5|Kenya|2020-04-04	0.0002793086	Africa
Africa|hCoV-19/DRC/4614/2020|EPI ISL 513605|B.1|Democratic Republic of the Congo|2020-04-30	Africa|hCoV-19/Kenya/C256/2020|EPI ISL 568697|B.1.5|Kenya|2020-04-04	0.0003840988	Africa
Africa|hCoV-19/DRC/4631/2020|EPI ISL 513606|B.1.5|Democratic Republic of the Congo|2020-04-30	Africa|hCoV-19/Kenya/C256/2020|EPI ISL 568697|B.1.5|Kenya|2020-04-04	0.0003841259	Africa
Africa|hCoV-19/DRC/4633/2020|EPI ISL 513607|B.1.128|Democratic Republic of the Congo|2020-04-30	Africa|hCoV-19/Kenya/C256/2020|EPI ISL 568697|B.1.5|Kenya|2020-04-04	0.0003491823	Africa
Africa|hCoV-19/DRC/4642/2020|EPI ISL 513608|B.1.128|Democratic Republic of the Congo|2020-04-30	Africa|hCoV-19/Kenya/C256/2020|EPI ISL 568697|B.1.5|Kenya|2020-04-04	0.0003491666	Africa
Africa|hCoV-19/DRC/4647/2020|EPI ISL 513609|B.1.128|Democratic Republic of the Congo|2020-04-30	Africa|hCoV-19/Kenya/C256/2020|EPI ISL 568697|B.1.5|Kenya|2020-04-04	0.0003142433	Africa
Africa|hCoV-19/DRC/4653/2020|EPI ISL 513610|B.1.128|Democratic Republic of the Congo|2020-04-30	Africa|hCoV-19/Kenya/C256/2020|EPI ISL 568697|B.1.5|Kenya|2020-04-04	0.0003492031	Africa
Africa|hCoV-19/DRC/4681/2020|EPI ISL 514116|B.1.128|Democratic Republic of the Congo|2020-04-30	Africa|hCoV-19/Kenya/C256/2020|EPI ISL 568697|B.1.5|Kenya|2020-04-04	0.0002841623	Africa
Africa|hCoV-19/DRC/4683/2020|EPI ISL 514105|B.1.5|Democratic Republic of the Congo|2020-04-30	Africa|hCoV-19/Kenya/C256/2020|EPI ISL 568697|B.1.5|Kenya|2020-04-04	0.0003188739	Africa
Africa|hCoV-19/DRC/4685/2020|EPI ISL 514106|B.1.128|Democratic Republic of the Congo|2020-04-30	Africa|hCoV-19/Kenya/C256/2020|EPI ISL 568697|B.1.5|Kenya|2020-04-04	0.0003538195	Africa
Africa|hCoV-19/DRC/4690/2020|EPI ISL 514117|B.1.128|Democratic Republic of the Congo|2020-04-30	Africa|hCoV-19/Kenya/C256/2020|EPI ISL 568697|B.1.5|Kenya|2020-04-04	0.0003189645	Africa
Africa|hCoV-19/DRC/4693/2020|EPI ISL 514118|B.1.128|Democratic Republic of the Congo|2020-04-30	Africa|hCoV-19/Kenya/C256/2020|EPI ISL 568697|B.1.5|Kenya|2020-04-04	0.0003182879	Africa
Africa|hCoV-19/DRC/4694/2020|EPI ISL 514107|B.1.128|Democratic Republic of the Congo|2020-04-30	Africa|hCoV-19/Kenya/C256/2020|EPI ISL 568697|B.1.5|Kenya|2020-04-04	0.0003191226	Africa
Africa|hCoV-19/DRC/4720/2020|EPI ISL 514108|B.1.84|Democratic Republic of the Congo|2020-05-01	Africa|hCoV-19/Kenya/C256/2020|EPI ISL 568697|B.1.5|Kenya|2020-04-04	0.0002465441	Africa
Africa|hCoV-19/DRC/4785/2020|EPI ISL 514119|B.1.84|Democratic Republic of the Congo|2020-05-01	Africa|hCoV-19/Kenya/C256/2020|EPI ISL 568697|B.1.5|Kenya|2020-04-04	0.0003536820	Africa
Africa|hCoV-19/DRC/5019/2020|EPI ISL 496511|B.1|Democratic Republic of the Congo|2020-05-02	Africa|hCoV-19/Kenya/C256/2020|EPI ISL 568697|B.1.5|Kenya|2020-04-04	0.0002927420	Africa
Africa|hCoV-19/DRC/5094/2020|EPI ISL 496491|B.1.84|Democratic Republic of the Congo|2020-05-02	Africa|hCoV-19/Kenya/C256/2020|EPI ISL 568697|B.1.5|Kenya|2020-04-04	0.0002481791	Africa
Africa|hCoV-19/DRC/5186/2020|EPI ISL 496512|B.1|Democratic Republic of the Congo|2020-05-03	Africa|hCoV-19/Kenya/C256/2020|EPI ISL 568697|B.1.5|Kenya|2020-04-04	0.0002866411	Africa
Africa|hCoV-19/DRC/5187/2020|EPI ISL 513619|B.1|Democratic Republic of the Congo|2020-05-03	Africa|hCoV-19/Kenya/C256/2020|EPI ISL 568697|B.1.5|Kenya|2020-04-04	0.0002829918	Africa
Africa|hCoV-19/DRC/5205/2020|EPI ISL 487365|B.1.1.275|Democratic Republic of the Congo|2020-05-01	Africa|hCoV-19/Kenya/C256/2020|EPI ISL 568697|B.1.5|Kenya|2020-04-04	0.0002845429	Africa
Africa|hCoV-19/DRC/521/2020|EPI ISL 420854|B.1.5|Democratic Republic of the Congo|2020-03-25	Africa|hCoV-19/Kenya/C256/2020|EPI ISL 568697|B.1.5|Kenya|2020-04-04	0.0001053661	Africa
Africa|hCoV-19/DRC/5210/2020|EPI ISL 487369|B.1.1.275|Democratic Republic of the Congo|2020-05-01	Africa|hCoV-19/Kenya/C256/2020|EPI ISL 568697|B.1.5|Kenya|2020-04-04	0.0002835318	Africa
Africa|hCoV-19/DRC/523/2020|EPI ISL 420849|B.1.1.1|Democratic Republic of the Congo|2020-03-28	Africa|hCoV-19/Kenya/C256/2020|EPI ISL 568697|B.1.5|Kenya|2020-04-04	0.0003152015	Africa
Africa|hCoV-19/DRC/5240/2020|EPI ISL 496492|B.1|Democratic Republic of the Congo|2020-05-03	Africa|hCoV-19/Kenya/C256/2020|EPI ISL 568697|B.1.5|Kenya|2020-04-04	0.0001772188	Africa
Africa|hCoV-19/DRC/5377/2020|EPI ISL 496513|B.1|Democratic Republic of the Congo|2020-05-04	Africa|hCoV-19/Kenya/C256/2020|EPI ISL 568697|B.1.5|Kenya|2020-04-04	0.0002481080	Africa
Africa|hCoV-19/DRC/5538/2020|EPI ISL 514120|B.1|Democratic Republic of the Congo|2020-05-05	Africa|hCoV-19/Kenya/C256/2020|EPI ISL 568697|B.1.5|Kenya|2020-04-04	0.0002150217	Africa
Africa|hCoV-19/DRC/5651/2020|EPI ISL 496493|B.1.1.1|Democratic Republic of the Congo|2020-05-06	Africa|hCoV-19/Kenya/C256/2020|EPI ISL 568697|B.1.5|Kenya|2020-04-04	0.0003582340	Africa
Africa|hCoV-19/DRC/5705/2020|EPI ISL 496494|B.1.84|Democratic Republic of the Congo|2020-05-06	Africa|hCoV-19/Kenya/C256/2020|EPI ISL 568697|B.1.5|Kenya|2020-04-04	0.0002188853	Africa
Africa|hCoV-19/DRC/5735/2020|EPI ISL 496495|B.1.214|Democratic Republic of the Congo|2020-05-06	Africa|hCoV-19/Kenya/C256/2020|EPI ISL 568697|B.1.5|Kenya|2020-04-04	0.0002164050	Africa
Africa|hCoV-19/DRC/5815/2020|EPI ISL 495629|B.1.214|Democratic Republic of the Congo|2020-05-06	Africa|hCoV-19/Kenya/C256/2020|EPI ISL 568697|B.1.5|Kenya|2020-04-04	0.0002886700	Africa
Africa|hCoV-19/DRC/5907/2020|EPI ISL 496496|B.1.84|Democratic Republic of the Congo|2020-05-07	Africa|hCoV-19/Kenya/C256/2020|EPI ISL 568697|B.1.5|Kenya|2020-04-04	0.0003283223	Africa
Africa|hCoV-19/DRC/5913/2020|EPI ISL 496497|B.1|Democratic Republic of the Congo|2020-05-07	Africa|hCoV-19/Kenya/C256/2020|EPI ISL 568697|B.1.5|Kenya|2020-04-04	0.0003223715	Africa
Africa|hCoV-19/DRC/5927/2020|EPI ISL 496498|B.1.9|Democratic Republic of the Congo|2020-05-07	Africa|hCoV-19/Kenya/C256/2020|EPI ISL 568697|B.1.5|Kenya|2020-04-04	0.0003941443	Africa
Africa|hCoV-19/DRC/5957/2020|EPI ISL 496499|B.1.5|Democratic Republic of the Congo|2020-05-07	Africa|hCoV-19/Kenya/C256/2020|EPI ISL 568697|B.1.5|Kenya|2020-04-04	0.0001414460	Africa
Africa|hCoV-19/DRC/5964/2020|EPI ISL 496500|B.1.178|Democratic Republic of the Congo|2020-05-07	Africa|hCoV-19/Kenya/C256/2020|EPI ISL 568697|B.1.5|Kenya|2020-04-04	0.0001474159	Africa
Africa|hCoV-19/DRC/5996/2020|EPI ISL 496514|B.1.84|Democratic Republic of the Congo|2020-05-08	Africa|hCoV-19/Kenya/C256/2020|EPI ISL 568697|B.1.5|Kenya|2020-04-04	0.0002507121	Africa
Africa|hCoV-19/DRC/6026/2020|EPI ISL 513622|B.1.1.1|Democratic Republic of the Congo|2020-05-08	Africa|hCoV-19/Kenya/C256/2020|EPI ISL 568697|B.1.5|Kenya|2020-04-04	0.0004310934	Africa
Africa|hCoV-19/DRC/6143/2020|EPI ISL 496515|B.1|Democratic Republic of the Congo|2020-05-08	Africa|hCoV-19/Kenya/C256/2020|EPI ISL 568697|B.1.5|Kenya|2020-04-04	0.0002150181	Africa
Africa|hCoV-19/DRC/6151/2020|EPI ISL 513620|B.1.214|Democratic Republic of the Congo|2020-05-08	Africa|hCoV-19/Kenya/C256/2020|EPI ISL 568697|B.1.5|Kenya|2020-04-04	0.0002833735	Africa
Africa|hCoV-19/DRC/6163/2020|EPI ISL 513623|B.1.214|Democratic Republic of the Congo|2020-05-08	Africa|hCoV-19/Kenya/C256/2020|EPI ISL 568697|B.1.5|Kenya|2020-04-04	0.0002859368	Africa
Africa|hCoV-19/DRC/6203/2020|EPI ISL 514109|B.1|Democratic Republic of the Congo|2020-05-09	Africa|hCoV-19/Kenya/C256/2020|EPI ISL 568697|B.1.5|Kenya|2020-04-04	0.0003903036	Africa
Africa|hCoV-19/DRC/6209/2020|EPI ISL 514110|B.1.84|Democratic Republic of the Congo|2020-05-09	Africa|hCoV-19/Kenya/C256/2020|EPI ISL 568697|B.1.5|Kenya|2020-04-04	0.0002125068	Africa
Africa|hCoV-19/DRC/6227/2020|EPI ISL 514121|B.1.84|Democratic Republic of the Congo|2020-05-09	Africa|hCoV-19/Kenya/C256/2020|EPI ISL 568697|B.1.5|Kenya|2020-04-04	0.0002124841	Africa
Africa|hCoV-19/DRC/6313/2020|EPI ISL 496516|B.1.84|Democratic Republic of the Congo|2020-05-09	Africa|hCoV-19/Kenya/C256/2020|EPI ISL 568697|B.1.5|Kenya|2020-04-04	0.0003300108	Africa
Africa|hCoV-19/DRC/6338/2020|EPI ISL 495630|B.1|Democratic Republic of the Congo|2020-05-09	Africa|hCoV-19/Kenya/C256/2020|EPI ISL 568697|B.1.5|Kenya|2020-04-04	0.0002536537	Africa
Africa|hCoV-19/DRC/6341/2020|EPI ISL 495631|B.1|Democratic Republic of the Congo|2020-05-09	Africa|hCoV-19/Kenya/C256/2020|EPI ISL 568697|B.1.5|Kenya|2020-04-04	0.0003651429	Africa
Africa|hCoV-19/DRC/6342/2020|EPI ISL 495632|B.1|Democratic Republic of the Congo|2020-05-09	Africa|hCoV-19/Kenya/C256/2020|EPI ISL 568697|B.1.5|Kenya|2020-04-04	0.0003224530	Africa
Africa|hCoV-19/DRC/6361/2020|EPI ISL 495633|B.1|Democratic Republic of the Congo|2020-05-09	Africa|hCoV-19/Kenya/C256/2020|EPI ISL 568697|B.1.5|Kenya|2020-04-04	0.0002196487	Africa
Africa|hCoV-19/DRC/6380/2020|EPI ISL 513611|B.1.1.275|Democratic Republic of the Congo|2020-05-04	Africa|hCoV-19/Kenya/C256/2020|EPI ISL 568697|B.1.5|Kenya|2020-04-04	0.0002850495	Africa
Africa|hCoV-19/DRC/6384/2020|EPI ISL 513612|B.1.1.275|Democratic Republic of the Congo|2020-05-07	Africa|hCoV-19/Kenya/C256/2020|EPI ISL 568697|B.1.5|Kenya|2020-04-04	0.0002490648	Africa
Africa|hCoV-19/DRC/6386/2020|EPI ISL 513613|B.1.1.275|Democratic Republic of the Congo|2020-05-07	Africa|hCoV-19/Kenya/C256/2020|EPI ISL 568697|B.1.5|Kenya|2020-04-04	0.0002467735	Africa
Africa|hCoV-19/DRC/6389/2020|EPI ISL 513614|B.1.84|Democratic Republic of the Congo|2020-05-07	Africa|hCoV-19/Kenya/C256/2020|EPI ISL 568697|B.1.5|Kenya|2020-04-04	0.0003190739	Africa
Africa|hCoV-19/DRC/6390/2020|EPI ISL 513615|B.1.1.275|Democratic Republic of the Congo|2020-05-04	Africa|hCoV-19/Kenya/C256/2020|EPI ISL 568697|B.1.5|Kenya|2020-04-04	0.0003530587	Africa
Africa|hCoV-19/DRC/6392/2020|EPI ISL 513616|B.1|Democratic Republic of the Congo|2020-05-04	Africa|hCoV-19/Kenya/C256/2020|EPI ISL 568697|B.1.5|Kenya|2020-04-04	0.0001047895	Africa
Africa|hCoV-19/DRC/6395/2020|EPI ISL 513617|B.1.1.275|Democratic Republic of the Congo|2020-05-07	Africa|hCoV-19/Kenya/C256/2020|EPI ISL 568697|B.1.5|Kenya|2020-04-04	0.0003841445	Africa
Africa|hCoV-19/DRC/6398/2020|EPI ISL 513618|B.1.1.275|Democratic Republic of the Congo|2020-05-07	Africa|hCoV-19/Kenya/C256/2020|EPI ISL 568697|B.1.5|Kenya|2020-04-04	0.0002793352	Africa
Africa|hCoV-19/DRC/6724/2020|EPI ISL 495634|B.1|Democratic Republic of the Congo|2020-05-11	Africa|hCoV-19/Kenya/C256/2020|EPI ISL 568697|B.1.5|Kenya|2020-04-04	0.0002124962	Africa
Africa|hCoV-19/DRC/6743/2020|EPI ISL 495635|B.1.149|Democratic Republic of the Congo|2020-05-11	Africa|hCoV-19/Kenya/C256/2020|EPI ISL 568697|B.1.5|Kenya|2020-04-04	0.0002181581	Africa
Africa|hCoV-19/DRC/6783/2020|EPI ISL 496501|B.1.149|Democratic Republic of the Congo|2020-05-11	Africa|hCoV-19/Kenya/C256/2020|EPI ISL 568697|B.1.5|Kenya|2020-04-04	0.0002533326	Africa
Africa|hCoV-19/DRC/6784/2020|EPI ISL 495636|B.1|Democratic Republic of the Congo|2020-05-11	Africa|hCoV-19/Kenya/C256/2020|EPI ISL 568697|B.1.5|Kenya|2020-04-04	0.0001767638	Africa
Africa|hCoV-19/DRC/6786/2020|EPI ISL 495637|B.1.178|Democratic Republic of the Congo|2020-05-11	Africa|hCoV-19/Kenya/C256/2020|EPI ISL 568697|B.1.5|Kenya|2020-04-04	0.0002835640	Africa
Africa|hCoV-19/DRC/6791/2020|EPI ISL 495638|B.1.178|Democratic Republic of the Congo|2020-05-11	Africa|hCoV-19/Kenya/C256/2020|EPI ISL 568697|B.1.5|Kenya|2020-04-04	0.0002479286	Africa
Africa|hCoV-19/DRC/6792/2020|EPI ISL 495639|B.1|Democratic Republic of the Congo|2020-05-11	Africa|hCoV-19/Kenya/C256/2020|EPI ISL 568697|B.1.5|Kenya|2020-04-04	0.0002203644	Africa
Africa|hCoV-19/DRC/6801/2020|EPI ISL 514111|B.1|Democratic Republic of the Congo|2020-05-11	Africa|hCoV-19/Kenya/C256/2020|EPI ISL 568697|B.1.5|Kenya|2020-04-04	0.0003896820	Africa
Africa|hCoV-19/DRC/6853/2020|EPI ISL 496502|B.1.214|Democratic Republic of the Congo|2020-05-11	Africa|hCoV-19/Kenya/C256/2020|EPI ISL 568697|B.1.5|Kenya|2020-04-04	0.0002138214	Africa
Africa|hCoV-19/DRC/6854/2020|EPI ISL 496503|B.1|Democratic Republic of the Congo|2020-05-11	Africa|hCoV-19/Kenya/C256/2020|EPI ISL 568697|B.1.5|Kenya|2020-04-04	0.0003994134	Africa
Africa|hCoV-19/DRC/6875/2020|EPI ISL 496504|B.1|Democratic Republic of the Congo|2020-05-11	Africa|hCoV-19/Kenya/C256/2020|EPI ISL 568697|B.1.5|Kenya|2020-04-04	0.0002125141	Africa
Africa|hCoV-19/DRC/7042/2020|EPI ISL 513592|B.1.214|Democratic Republic of the Congo|2020-05-12	Africa|hCoV-19/Kenya/C256/2020|EPI ISL 568697|B.1.5|Kenya|2020-04-04	0.0002472355	Africa
Africa|hCoV-19/DRC/7061/2020|EPI ISL 513593|B.1|Democratic Republic of the Congo|2020-05-12	Africa|hCoV-19/Kenya/C256/2020|EPI ISL 568697|B.1.5|Kenya|2020-04-04	0.0001451078	Africa
Africa|hCoV-19/DRC/7140/2020|EPI ISL 513594|B.1.214|Democratic Republic of the Congo|2020-05-12	Africa|hCoV-19/Kenya/C256/2020|EPI ISL 568697|B.1.5|Kenya|2020-04-04	0.0003559007	Africa
Africa|hCoV-19/DRC/7200/2020|EPI ISL 514112|B.1|Democratic Republic of the Congo|2020-05-13	Africa|hCoV-19/Kenya/C256/2020|EPI ISL 568697|B.1.5|Kenya|2020-04-04	0.0003523345	Africa
Africa|hCoV-19/DRC/7211/2020|EPI ISL 514122|B.1.149|Democratic Republic of the Congo|2020-05-13	Africa|hCoV-19/Kenya/C256/2020|EPI ISL 568697|B.1.5|Kenya|2020-04-04	0.0003183248	Africa
Africa|hCoV-19/DRC/7248/2020|EPI ISL 514123|B.1|Democratic Republic of the Congo|2020-05-13	Africa|hCoV-19/Kenya/C256/2020|EPI ISL 568697|B.1.5|Kenya|2020-04-04	0.0002149594	Africa
Africa|hCoV-19/DRC/7255/2020|EPI ISL 514124|B.1.149|Democratic Republic of the Congo|2020-05-13	Africa|hCoV-19/Kenya/C256/2020|EPI ISL 568697|B.1.5|Kenya|2020-04-04	0.0003543472	Africa
Africa|hCoV-19/DRC/73/2020|EPI ISL 417941|B.1.178|Democratic Republic of the Congo|2020-03-18	Africa|hCoV-19/Kenya/C256/2020|EPI ISL 568697|B.1.5|Kenya|2020-04-04	0.0001412085	Africa
Africa|hCoV-19/DRC/7386/2020|EPI ISL 513595|B.1.5|Democratic Republic of the Congo|2020-05-14	Africa|hCoV-19/Kenya/C256/2020|EPI ISL 568697|B.1.5|Kenya|2020-04-04	0.0001441574	Africa
Africa|hCoV-19/DRC/7430/2020|EPI ISL 496517|B.1.1.1|Democratic Republic of the Congo|2020-05-14	Africa|hCoV-19/Kenya/C256/2020|EPI ISL 568697|B.1.5|Kenya|2020-04-04	0.0005544212	Africa
Africa|hCoV-19/DRC/7434/2020|EPI ISL 513621|B.1.1.1|Democratic Republic of the Congo|2020-05-14	Africa|hCoV-19/Kenya/C256/2020|EPI ISL 568697|B.1.5|Kenya|2020-04-04	0.0005400328	Africa
Africa|hCoV-19/DRC/7471/2020|EPI ISL 513596|B.1.214|Democratic Republic of the Congo|2020-05-14	Africa|hCoV-19/Kenya/C256/2020|EPI ISL 568697|B.1.5|Kenya|2020-04-04	0.0003547177	Africa
Africa|hCoV-19/DRC/7488/2020|EPI ISL 514113|B.1.1|Democratic Republic of the Congo|2020-05-14	Africa|hCoV-19/Kenya/C256/2020|EPI ISL 568697|B.1.5|Kenya|2020-04-04	0.0002123615	Africa
Africa|hCoV-19/DRC/7713/2020|EPI ISL 495640|B.1|Democratic Republic of the Congo|2020-05-14	Africa|hCoV-19/Kenya/C256/2020|EPI ISL 568697|B.1.5|Kenya|2020-04-04	0.0004316734	Africa
Africa|hCoV-19/DRC/7864/2020|EPI ISL 496505|B.1.214|Democratic Republic of the Congo|2020-05-15	Africa|hCoV-19/Kenya/C256/2020|EPI ISL 568697|B.1.5|Kenya|2020-04-04	0.0003217924	Africa
Africa|hCoV-19/DRC/7920/2020|EPI ISL 495641|B.1|Democratic Republic of the Congo|2020-05-15	Africa|hCoV-19/Kenya/C256/2020|EPI ISL 568697|B.1.5|Kenya|2020-04-04	0.0003545447	Africa
Africa|hCoV-19/DRC/80/2020|EPI ISL 417942|B.1.178|Democratic Republic of the Congo|2020-03-18	Africa|hCoV-19/Kenya/C256/2020|EPI ISL 568697|B.1.5|Kenya|2020-04-04	0.0001402729	Africa
Africa|hCoV-19/DRC/8018/2020|EPI ISL 514125|B.1.5|Democratic Republic of the Congo|2020-05-15	Africa|hCoV-19/Kenya/C256/2020|EPI ISL 568697|B.1.5|Kenya|2020-04-04	0.0003273311	Africa
Africa|hCoV-19/DRC/81/2020|EPI ISL 417944|B.1.9|Democratic Republic of the Congo|2020-03-18	Africa|hCoV-19/Kenya/C256/2020|EPI ISL 568697|B.1.5|Kenya|2020-04-04	0.0002111082	Africa
Africa|hCoV-19/DRC/82/2020|EPI ISL 417946|B.1.5|Democratic Republic of the Congo|2020-03-18	Africa|hCoV-19/Kenya/C256/2020|EPI ISL 568697|B.1.5|Kenya|2020-04-04	0.0001047226	Africa
Africa|hCoV-19/DRC/94/2020|EPI ISL 417947|B.1|Democratic Republic of the Congo|2020-03-19	Africa|hCoV-19/Kenya/C256/2020|EPI ISL 568697|B.1.5|Kenya|2020-04-04	0.0001396978	Africa
Africa|hCoV-19/DRC/998/2020|EPI ISL 429254|B.1|Democratic Republic of the Congo|2020-04-03	Africa|hCoV-19/Kenya/C256/2020|EPI ISL 568697|B.1.5|Kenya|2020-04-04	0.0002191754	Africa
Africa|hCoV-19/DRC/KN-0038/2020|EPI ISL 417434|B.1.128|Democratic Republic of the Congo|2020-03-14	Africa|hCoV-19/Kenya/C256/2020|EPI ISL 568697|B.1.5|Kenya|2020-04-04	0.0002542656	Africa
Africa|hCoV-19/DRC/KN-0054/2020|EPI ISL 417437|B.1.178|Democratic Republic of the Congo|2020-03-17	Africa|hCoV-19/Kenya/C256/2020|EPI ISL 568697|B.1.5|Kenya|2020-04-04	0.0001747645	Africa
Africa|hCoV-19/DRC/KN-0058/2020|EPI ISL 417438|B.1|Democratic Republic of the Congo|2020-03-17	Africa|hCoV-19/Kenya/C256/2020|EPI ISL 568697|B.1.5|Kenya|2020-04-04	0.0001409578	Africa
Africa|hCoV-19/DRC/KN-0060/2020|EPI ISL 417440|B.1|Democratic Republic of the Congo|2020-03-17	Africa|hCoV-19/Kenya/C256/2020|EPI ISL 568697|B.1.5|Kenya|2020-04-04	0.0001749087	Africa
Africa|hCoV-19/DRC/KN-0070/2020|EPI ISL 417441|B.1.178|Democratic Republic of the Congo|2020-03-17	Africa|hCoV-19/Kenya/C256/2020|EPI ISL 568697|B.1.5|Kenya|2020-04-04	0.0001431536	Africa
Africa|hCoV-19/DRC/KN-0072/2020|EPI ISL 417442|B.1.178|Democratic Republic of the Congo|2020-03-18	Africa|hCoV-19/Kenya/C256/2020|EPI ISL 568697|B.1.5|Kenya|2020-04-04	0.0001403809	Africa
Africa|hCoV-19/DRC/KN-13/2020|EPI ISL 414647|B.1|Democratic Republic of the Congo|2020-03-09	Africa|hCoV-19/Kenya/C256/2020|EPI ISL 568697|B.1.5|Kenya|2020-04-04	0.0001429777	Africa
Africa|hCoV-19/Egypt/Army-MCL001/2020|EPI ISL 510526|B.1|Egypt|2020-06-01	Africa|hCoV-19/Kenya/C256/2020|EPI ISL 568697|B.1.5|Kenya|2020-04-04	0.0002793210	Africa
Africa|hCoV-19/Egypt/C-CU001a-S1/2020|EPI ISL 529031|B.1.255|Egypt|2020-05-19	Africa|hCoV-19/Kenya/C256/2020|EPI ISL 568697|B.1.5|Kenya|2020-04-04	0.0003143102	Africa
Africa|hCoV-19/Egypt/C-CU002b-S3/2020|EPI ISL 529032|B.1.1.1|Egypt|2020-06-19	Africa|hCoV-19/Kenya/C256/2020|EPI ISL 568697|B.1.5|Kenya|2020-04-04	0.0005588141	Africa
Africa|hCoV-19/Egypt/C-VSVRI-SERVAC/2020|EPI ISL 528386|B.1.255|Egypt|2020-08-22	Africa|hCoV-19/Kenya/C256/2020|EPI ISL 568697|B.1.5|Kenya|2020-04-04	0.0001396539	Africa
Africa|hCoV-19/Egypt/CUNCI-7I028/2020|EPI ISL 524426|B.1.255|Egypt|2020-07-19	Africa|hCoV-19/Kenya/C256/2020|EPI ISL 568697|B.1.5|Kenya|2020-04-04	0.0001396539	Africa
Africa|hCoV-19/Egypt/CUNCI-HGC002/2020|EPI ISL 468045|B.1|Egypt|2020-05-02	Africa|hCoV-19/Kenya/C256/2020|EPI ISL 568697|B.1.5|Kenya|2020-04-04	0.0001397793	Africa
Africa|hCoV-19/Egypt/CUNCI-HGC004/2020|EPI ISL 468048|B.1|Egypt|2020-05-02	Africa|hCoV-19/Kenya/C256/2020|EPI ISL 568697|B.1.5|Kenya|2020-04-04	0.0001397452	Africa
Africa|hCoV-19/Egypt/CUNCI-HGC005/2020|EPI ISL 468052|B.1|Egypt|2020-05-02	Africa|hCoV-19/Kenya/C256/2020|EPI ISL 568697|B.1.5|Kenya|2020-04-04	0.0001746870	Africa
Africa|hCoV-19/Egypt/CUNCI-HGC006/2020|EPI ISL 468050|B.1|Egypt|2020-05-02	Africa|hCoV-19/Kenya/C256/2020|EPI ISL 568697|B.1.5|Kenya|2020-04-04	0.0002095972	Africa
Africa|hCoV-19/Egypt/CUNCI-HGC007-2/2020|EPI ISL 468054|B.1|Egypt|2020-05-02	Africa|hCoV-19/Kenya/C256/2020|EPI ISL 568697|B.1.5|Kenya|2020-04-04	0.0002444900	Africa
Africa|hCoV-19/Egypt/CUNCI-HGC007/2020|EPI ISL 468046|B.1|Egypt|2020-05-02	Africa|hCoV-19/Kenya/C256/2020|EPI ISL 568697|B.1.5|Kenya|2020-04-04	0.0002096338	Africa
Africa|hCoV-19/Egypt/CUNCI-HGC008/2020|EPI ISL 468044|B.1|Egypt|2020-05-02	Africa|hCoV-19/Kenya/C256/2020|EPI ISL 568697|B.1.5|Kenya|2020-04-04	0.0002096411	Africa
Africa|hCoV-19/Egypt/CUNCI-HGC009/2020|EPI ISL 468053|B.1|Egypt|2020-05-02	Africa|hCoV-19/Kenya/C256/2020|EPI ISL 568697|B.1.5|Kenya|2020-04-04	0.0001397940	Africa
Africa|hCoV-19/Egypt/CUNCI-HGC010/2020|EPI ISL 468055|B.1.247|Egypt|2020-05-02	Africa|hCoV-19/Kenya/C256/2020|EPI ISL 568697|B.1.5|Kenya|2020-04-04	0.0003843673	Africa
Africa|hCoV-19/Egypt/CUNCI-HGC011/2020|EPI ISL 468059|B.1|Egypt|2020-05-02	Africa|hCoV-19/Kenya/C256/2020|EPI ISL 568697|B.1.5|Kenya|2020-04-04	0.0002096536	Africa
Africa|hCoV-19/Egypt/CUNCI-HGC012/2020|EPI ISL 468051|B.1.255|Egypt|2020-05-02	Africa|hCoV-19/Kenya/C256/2020|EPI ISL 568697|B.1.5|Kenya|2020-04-04	0.0003144815	Africa
Africa|hCoV-19/Egypt/CUNCI-HGC013/2020|EPI ISL 468047|B.1.201|Egypt|2020-05-02	Africa|hCoV-19/Kenya/C256/2020|EPI ISL 568697|B.1.5|Kenya|2020-04-04	0.0002795361	Africa
Africa|hCoV-19/Egypt/CUNCI-HGC014/2020|EPI ISL 468060|B.1.5|Egypt|2020-05-02	Africa|hCoV-19/Kenya/C256/2020|EPI ISL 568697|B.1.5|Kenya|2020-04-04	0.0000698819	Africa
Africa|hCoV-19/Egypt/CUNCI-HGC015/2020|EPI ISL 468056|B.1|Egypt|2020-05-02	Africa|hCoV-19/Kenya/C256/2020|EPI ISL 568697|B.1.5|Kenya|2020-04-04	0.0000698794	Africa
Africa|hCoV-19/Egypt/CUNCI-HGC016/2020|EPI ISL 468058|B.1|Egypt|2020-05-02	Africa|hCoV-19/Kenya/C256/2020|EPI ISL 568697|B.1.5|Kenya|2020-04-04	0.0001750458	Africa
Africa|hCoV-19/Egypt/CUNCI-HGC021/2020|EPI ISL 468061|B.1|Egypt|2020-05-02	Africa|hCoV-19/Kenya/C256/2020|EPI ISL 568697|B.1.5|Kenya|2020-04-04	0.0002098558	Africa
Africa|hCoV-19/Egypt/CUNCI-HGC023/2020|EPI ISL 468057|B.1.5|Egypt|2020-05-02	Africa|hCoV-19/Kenya/C256/2020|EPI ISL 568697|B.1.5|Kenya|2020-04-04	0.0001048312	Africa
Africa|hCoV-19/Egypt/CUNCI-HGC028/2020|EPI ISL 468062|B.1|Egypt|2020-05-02	Africa|hCoV-19/Kenya/C256/2020|EPI ISL 568697|B.1.5|Kenya|2020-04-04	0.0002800250	Africa
Africa|hCoV-19/Egypt/CUNCI-HGC3I011/2020|EPI ISL 479697|B.1|Egypt|2020-06-02	Africa|hCoV-19/Kenya/C256/2020|EPI ISL 568697|B.1.5|Kenya|2020-04-04	0.0002094924	Africa
Africa|hCoV-19/Egypt/CUNCI-HGC3I012/2020|EPI ISL 479693|B.1.255|Egypt|2020-06-02	Africa|hCoV-19/Kenya/C256/2020|EPI ISL 568697|B.1.5|Kenya|2020-04-04	0.0003142400	Africa
Africa|hCoV-19/Egypt/CUNCI-HGC3I013/2020|EPI ISL 479694|B.1.201|Egypt|2020-06-02	Africa|hCoV-19/Kenya/C256/2020|EPI ISL 568697|B.1.5|Kenya|2020-04-04	0.0002793214	Africa
Africa|hCoV-19/Egypt/CUNCI-HGC3I014/2020|EPI ISL 479696|B.1.5|Egypt|2020-06-02	Africa|hCoV-19/Kenya/C256/2020|EPI ISL 568697|B.1.5|Kenya|2020-04-04	0.0000698258	Africa
Africa|hCoV-19/Egypt/CUNCI-HGC3I02/2020|EPI ISL 479686|B.1|Egypt|2020-06-02	Africa|hCoV-19/Kenya/C256/2020|EPI ISL 568697|B.1.5|Kenya|2020-04-04	0.0001745772	Africa
Africa|hCoV-19/Egypt/CUNCI-HGC3I023/2020|EPI ISL 479695|B.1.5|Egypt|2020-06-02	Africa|hCoV-19/Kenya/C256/2020|EPI ISL 568697|B.1.5|Kenya|2020-04-04	0.0001047507	Africa
Africa|hCoV-19/Egypt/CUNCI-HGC3I025/2020|EPI ISL 479691|B.1|Egypt|2020-06-02	Africa|hCoV-19/Kenya/C256/2020|EPI ISL 568697|B.1.5|Kenya|2020-04-04	0.0002095043	Africa
Africa|hCoV-19/Egypt/CUNCI-HGC3I03/2020|EPI ISL 479687|B.1|Egypt|2020-06-02	Africa|hCoV-19/Kenya/C256/2020|EPI ISL 568697|B.1.5|Kenya|2020-04-04	0.0002094728	Africa
Africa|hCoV-19/Egypt/CUNCI-HGC3I05/2020|EPI ISL 479690|B.1|Egypt|2020-06-02	Africa|hCoV-19/Kenya/C256/2020|EPI ISL 568697|B.1.5|Kenya|2020-04-04	0.0001745528	Africa
Africa|hCoV-19/Egypt/CUNCI-HGC3I06/2020|EPI ISL 479688|B.1|Egypt|2020-06-02	Africa|hCoV-19/Kenya/C256/2020|EPI ISL 568697|B.1.5|Kenya|2020-04-04	0.0002094801	Africa
Africa|hCoV-19/Egypt/CUNCI-HGC3I08/2020|EPI ISL 479698|B.1|Egypt|2020-06-02	Africa|hCoV-19/Kenya/C256/2020|EPI ISL 568697|B.1.5|Kenya|2020-04-04	0.0002094801	Africa
Africa|hCoV-19/Egypt/CUNCI-HGC3I09/2020|EPI ISL 479692|B.1|Egypt|2020-06-02	Africa|hCoV-19/Kenya/C256/2020|EPI ISL 568697|B.1.5|Kenya|2020-04-04	0.0001396866	Africa
Africa|hCoV-19/Egypt/CUNCI-HGC4I003/2020|EPI ISL 479699|B.1.1.247|Egypt|2020-06-02	Africa|hCoV-19/Kenya/C256/2020|EPI ISL 568697|B.1.5|Kenya|2020-04-04	0.0004191048	Africa
Africa|hCoV-19/Egypt/CUNCI-HGC4I004/2020|EPI ISL 479700|B.1.1.296|Egypt|2020-06-02	Africa|hCoV-19/Kenya/C256/2020|EPI ISL 568697|B.1.5|Kenya|2020-04-04	0.0003142762	Africa
Africa|hCoV-19/Egypt/CUNCI-HGC4I015/2020|EPI ISL 479728|B.1.1.123|Egypt|2020-06-02	Africa|hCoV-19/Kenya/C256/2020|EPI ISL 568697|B.1.5|Kenya|2020-04-04	0.0003492712	Africa
Africa|hCoV-19/Egypt/CUNCI-HGC4I022/2020|EPI ISL 479705|B.1.1|Egypt|2020-06-02	Africa|hCoV-19/Kenya/C256/2020|EPI ISL 568697|B.1.5|Kenya|2020-04-04	0.0004540398	Africa
Africa|hCoV-19/Egypt/CUNCI-HGC4I023/2020|EPI ISL 479729|B.1.1.247|Egypt|2020-06-02	Africa|hCoV-19/Kenya/C256/2020|EPI ISL 568697|B.1.5|Kenya|2020-04-04	0.0002794288	Africa
Africa|hCoV-19/Egypt/CUNCI-HGC4I025/2020|EPI ISL 479706|B.1.255|Egypt|2020-06-02	Africa|hCoV-19/Kenya/C256/2020|EPI ISL 568697|B.1.5|Kenya|2020-04-04	0.0002793243	Africa
Africa|hCoV-19/Egypt/CUNCI-HGC4I026/2020|EPI ISL 479702|B.1|Egypt|2020-06-02	Africa|hCoV-19/Kenya/C256/2020|EPI ISL 568697|B.1.5|Kenya|2020-04-04	0.0003495081	Africa
Africa|hCoV-19/Egypt/CUNCI-HGC4I029/2020|EPI ISL 479701|B.1.1.1|Egypt|2020-06-02	Africa|hCoV-19/Kenya/C256/2020|EPI ISL 568697|B.1.5|Kenya|2020-04-04	0.0004889712	Africa
Africa|hCoV-19/Egypt/CUNCI-HGC4I030/2020|EPI ISL 479703|B.1|Egypt|2020-06-02	Africa|hCoV-19/Kenya/C256/2020|EPI ISL 568697|B.1.5|Kenya|2020-04-04	0.0002793157	Africa
Africa|hCoV-19/Egypt/CUNCI-HGC4I031/2020|EPI ISL 479707|B.1.1.1|Egypt|2020-06-02	Africa|hCoV-19/Kenya/C256/2020|EPI ISL 568697|B.1.5|Kenya|2020-04-04	0.0005588339	Africa
Africa|hCoV-19/Egypt/CUNCI-HGC4I032/2020|EPI ISL 479709|B.1.1|Egypt|2020-06-02	Africa|hCoV-19/Kenya/C256/2020|EPI ISL 568697|B.1.5|Kenya|2020-04-04	0.0003145617	Africa
Africa|hCoV-19/Egypt/CUNCI-HGC4I033/2020|EPI ISL 479704|B.1|Egypt|2020-06-02	Africa|hCoV-19/Kenya/C256/2020|EPI ISL 568697|B.1.5|Kenya|2020-04-04	0.0001745955	Africa
Africa|hCoV-19/Egypt/CUNCI-HGC4I034/2020|EPI ISL 479708|B.1.255|Egypt|2020-06-02	Africa|hCoV-19/Kenya/C256/2020|EPI ISL 568697|B.1.5|Kenya|2020-04-04	0.0001396393	Africa
Africa|hCoV-19/Egypt/CUNCI-HGC5I001/2020|EPI ISL 479710|B.1.1|Egypt|2020-06-02	Africa|hCoV-19/Kenya/C256/2020|EPI ISL 568697|B.1.5|Kenya|2020-04-04	0.0001746467	Africa
Africa|hCoV-19/Egypt/CUNCI-HGC5I003/2020|EPI ISL 479711|B.1|Egypt|2020-06-02	Africa|hCoV-19/Kenya/C256/2020|EPI ISL 568697|B.1.5|Kenya|2020-04-04	0.0001745772	Africa
Africa|hCoV-19/Egypt/CUNCI-HGC5I010/2020|EPI ISL 479730|B.1.1|Egypt|2020-06-02	Africa|hCoV-19/Kenya/C256/2020|EPI ISL 568697|B.1.5|Kenya|2020-04-04	0.0002445157	Africa
Africa|hCoV-19/Egypt/CUNCI-HGC5I011/2020|EPI ISL 479712|B.1.1|Egypt|2020-06-02	Africa|hCoV-19/Kenya/C256/2020|EPI ISL 568697|B.1.5|Kenya|2020-04-04	0.0001746223	Africa
Africa|hCoV-19/Egypt/CUNCI-HGC5I012/2020|EPI ISL 479713|B.1.1|Egypt|2020-06-02	Africa|hCoV-19/Kenya/C256/2020|EPI ISL 568697|B.1.5|Kenya|2020-04-04	0.0002094926	Africa
Africa|hCoV-19/Egypt/CUNCI-HGC5I014/2020|EPI ISL 479714|B.1.255|Egypt|2020-06-02	Africa|hCoV-19/Kenya/C256/2020|EPI ISL 568697|B.1.5|Kenya|2020-04-04	0.0002793341	Africa
Africa|hCoV-19/Egypt/CUNCI-HGC5I015/2020|EPI ISL 475722|B.1.255|Egypt|2020-05-02	Africa|hCoV-19/Kenya/C256/2020|EPI ISL 568697|B.1.5|Kenya|2020-04-04	0.0003493529	Africa
Africa|hCoV-19/Egypt/CUNCI-HGC5I016/2020|EPI ISL 479731|B.1|Egypt|2020-06-02	Africa|hCoV-19/Kenya/C256/2020|EPI ISL 568697|B.1.5|Kenya|2020-04-04	0.0001745814	Africa
Africa|hCoV-19/Egypt/CUNCI-HGC5I022/2020|EPI ISL 479715|B.1.1|Egypt|2020-06-02	Africa|hCoV-19/Kenya/C256/2020|EPI ISL 568697|B.1.5|Kenya|2020-04-04	0.0002444216	Africa
Africa|hCoV-19/Egypt/CUNCI-HGC5I025/2020|EPI ISL 479716|A|Egypt|2020-06-02	Africa|hCoV-19/Kenya/C256/2020|EPI ISL 568697|B.1.5|Kenya|2020-04-04	0.0001049533	Africa
Africa|hCoV-19/Egypt/CUNCI-HGC5I026/2020|EPI ISL 479735|B.1.5|Egypt|2020-06-02	Africa|hCoV-19/Kenya/C256/2020|EPI ISL 568697|B.1.5|Kenya|2020-04-04	0.0002794637	Africa
Africa|hCoV-19/Egypt/CUNCI-HGC5I029/2020|EPI ISL 479734|B.1|Egypt|2020-06-02	Africa|hCoV-19/Kenya/C256/2020|EPI ISL 568697|B.1.5|Kenya|2020-04-04	0.0001746077	Africa
Africa|hCoV-19/Egypt/CUNCI-HGC5I030/2020|EPI ISL 479721|B.1.5|Egypt|2020-06-02	Africa|hCoV-19/Kenya/C256/2020|EPI ISL 568697|B.1.5|Kenya|2020-04-04	0.0000698355	Africa
Africa|hCoV-19/Egypt/CUNCI-HGC5I033/2020|EPI ISL 479717|B.1.5|Egypt|2020-06-02	Africa|hCoV-19/Kenya/C256/2020|EPI ISL 568697|B.1.5|Kenya|2020-04-04	0.0000698428	Africa
Africa|hCoV-19/Egypt/CUNCI-HGC5I034/2020|EPI ISL 479720|B.1.5|Egypt|2020-06-02	Africa|hCoV-19/Kenya/C256/2020|EPI ISL 568697|B.1.5|Kenya|2020-04-04	0.0001396490	Africa
Africa|hCoV-19/Egypt/CUNCI-HGC6I002/2020|EPI ISL 479719|B.1.1.1|Egypt|2020-06-02	Africa|hCoV-19/Kenya/C256/2020|EPI ISL 568697|B.1.5|Kenya|2020-04-04	0.0004540035	Africa
Africa|hCoV-19/Egypt/CUNCI-HGC6I003/2020|EPI ISL 479718|B.1.5|Egypt|2020-06-02	Africa|hCoV-19/Kenya/C256/2020|EPI ISL 568697|B.1.5|Kenya|2020-04-04	0.0001745790	Africa
Africa|hCoV-19/Egypt/CUNCI-HGC6I007/2020|EPI ISL 479722|B.1|Egypt|2020-06-02	Africa|hCoV-19/Kenya/C256/2020|EPI ISL 568697|B.1.5|Kenya|2020-04-04	0.0001396934	Africa
Africa|hCoV-19/Egypt/CUNCI-HGC6I010/2020|EPI ISL 478672|B.1|Egypt|2020-06-02	Africa|hCoV-19/Kenya/C256/2020|EPI ISL 568697|B.1.5|Kenya|2020-04-04	0.0002793020	Africa
Africa|hCoV-19/Egypt/CUNCI-HGC6I011/2020|EPI ISL 479727|A|Egypt|2020-06-02	Africa|hCoV-19/Kenya/C256/2020|EPI ISL 568697|B.1.5|Kenya|2020-04-04	0.0006287148	Africa
Africa|hCoV-19/Egypt/CUNCI-HGC6I015/2020|EPI ISL 479725|B.1.1|Egypt|2020-06-02	Africa|hCoV-19/Kenya/C256/2020|EPI ISL 568697|B.1.5|Kenya|2020-04-04	0.0003491799	Africa
Africa|hCoV-19/Egypt/CUNCI-HGC6I016/2020|EPI ISL 475723|B.1.247|Egypt|2020-06-02	Africa|hCoV-19/Kenya/C256/2020|EPI ISL 568697|B.1.5|Kenya|2020-04-04	0.0003844091	Africa
Africa|hCoV-19/Egypt/CUNCI-HGC6I024/2020|EPI ISL 479732|B.1.1.247|Egypt|2020-06-02	Africa|hCoV-19/Kenya/C256/2020|EPI ISL 568697|B.1.5|Kenya|2020-04-04	0.0003146463	Africa
Africa|hCoV-19/Egypt/CUNCI-HGC6I026/2020|EPI ISL 479724|B.1.1.1|Egypt|2020-06-02	Africa|hCoV-19/Kenya/C256/2020|EPI ISL 568697|B.1.5|Kenya|2020-04-04	0.0004889368	Africa
Africa|hCoV-19/Egypt/CUNCI-HGC6I029/2020|EPI ISL 477161|B.1.255|Egypt|2020-06-02	Africa|hCoV-19/Kenya/C256/2020|EPI ISL 568697|B.1.5|Kenya|2020-04-04	0.0002793146	Africa
Africa|hCoV-19/Egypt/CUNCI-HGC6I031/2020|EPI ISL 475724|B.1.1.1|Egypt|2020-06-02	Africa|hCoV-19/Kenya/C256/2020|EPI ISL 568697|B.1.5|Kenya|2020-04-04	0.0004542938	Africa
Africa|hCoV-19/Egypt/CUNCI-HGC6I032/2020|EPI ISL 479733|B.1.1.1|Egypt|2020-06-02	Africa|hCoV-19/Kenya/C256/2020|EPI ISL 568697|B.1.5|Kenya|2020-04-04	0.0004540669	Africa
Africa|hCoV-19/Egypt/CUNCI-HGC6I033/2020|EPI ISL 479723|B.1.1.1|Egypt|2020-06-02	Africa|hCoV-19/Kenya/C256/2020|EPI ISL 568697|B.1.5|Kenya|2020-04-04	0.0004540464	Africa
Africa|hCoV-19/Egypt/CUNCI-HGC7I01/2020|EPI ISL 529141|B.1|Egypt|2020-07-19	Africa|hCoV-19/Kenya/C256/2020|EPI ISL 568697|B.1.5|Kenya|2020-04-04	0.0003142826	Africa
Africa|hCoV-19/Egypt/CUNCI-HGC7I02/2020|EPI ISL 529142|A|Egypt|2020-07-19	Africa|hCoV-19/Kenya/C256/2020|EPI ISL 568697|B.1.5|Kenya|2020-04-04	0.0005938153	Africa
Africa|hCoV-19/Egypt/CUNCI-HGC7I07/2020|EPI ISL 529145|B.1|Egypt|2020-07-19	Africa|hCoV-19/Kenya/C256/2020|EPI ISL 568697|B.1.5|Kenya|2020-04-04	0.0002793633	Africa
Africa|hCoV-19/Egypt/EGY-020/2020|EPI ISL 526975|B.1|Egypt|2020-08-14	Africa|hCoV-19/Kenya/C256/2020|EPI ISL 568697|B.1.5|Kenya|2020-04-04	0.0002793215	Africa
Africa|hCoV-19/Egypt/EGY-041/2020|EPI ISL 526997|B.1|Egypt|2020-08-22	Africa|hCoV-19/Kenya/C256/2020|EPI ISL 568697|B.1.5|Kenya|2020-04-04	0.0002793216	Africa
Africa|hCoV-19/Egypt/EGY-S031/2020|EPI ISL 526986|B.1|Egypt|2020-08-17	Africa|hCoV-19/Kenya/C256/2020|EPI ISL 568697|B.1.5|Kenya|2020-04-04	0.0002793216	Africa
Africa|hCoV-19/Egypt/HCoV2-Egy-002/2020|EPI ISL 510532|B.1|Egypt|2020-06-02	Africa|hCoV-19/Kenya/C256/2020|EPI ISL 568697|B.1.5|Kenya|2020-04-04	0.0002793216	Africa
Africa|hCoV-19/Egypt/MASRI-005/2020|EPI ISL 482759|B.1|Egypt|2020-04-30	Africa|hCoV-19/Kenya/C256/2020|EPI ISL 568697|B.1.5|Kenya|2020-04-04	0.0001396364	Africa
Africa|hCoV-19/Egypt/MASRI-007/2020|EPI ISL 482760|B.1|Egypt|2020-04-28	Africa|hCoV-19/Kenya/C256/2020|EPI ISL 568697|B.1.5|Kenya|2020-04-04	0.0001746685	Africa
Africa|hCoV-19/Egypt/MASRI-008/2020|EPI ISL 482761|B.1|Egypt|2020-04-30	Africa|hCoV-19/Kenya/C256/2020|EPI ISL 568697|B.1.5|Kenya|2020-04-04	0.0001405058	Africa
Africa|hCoV-19/Egypt/MASRI-009/2020|EPI ISL 483035|A|Egypt|2020-04-30	Africa|hCoV-19/Kenya/C256/2020|EPI ISL 568697|B.1.5|Kenya|2020-04-04	0.0004539686	Africa
Africa|hCoV-19/Egypt/MASRI-011/2020|EPI ISL 482762|B.1|Egypt|2020-05-05	Africa|hCoV-19/Kenya/C256/2020|EPI ISL 568697|B.1.5|Kenya|2020-04-04	0.0001745893	Africa
Africa|hCoV-19/Egypt/MASRI-012/2020|EPI ISL 482763|B.1|Egypt|2020-05-05	Africa|hCoV-19/Kenya/C256/2020|EPI ISL 568697|B.1.5|Kenya|2020-04-04	0.0001047251	Africa
Africa|hCoV-19/Egypt/MASRI-014/2020|EPI ISL 482765|B.1|Egypt|2020-04-30	Africa|hCoV-19/Kenya/C256/2020|EPI ISL 568697|B.1.5|Kenya|2020-04-04	0.0003143013	Africa
Africa|hCoV-19/Egypt/MASRI-015/2020|EPI ISL 482766|B.1.36|Egypt|2020-05-11	Africa|hCoV-19/Kenya/C256/2020|EPI ISL 568697|B.1.5|Kenya|2020-04-04	0.0004190360	Africa
Africa|hCoV-19/Egypt/MASRI-016/2020|EPI ISL 482767|B.1|Egypt|2020-05-11	Africa|hCoV-19/Kenya/C256/2020|EPI ISL 568697|B.1.5|Kenya|2020-04-04	0.0003494750	Africa
Africa|hCoV-19/Egypt/MASRI-018/2020|EPI ISL 483036|A|Egypt|2020-05-10	Africa|hCoV-19/Kenya/C256/2020|EPI ISL 568697|B.1.5|Kenya|2020-04-04	0.0005980970	Africa
Africa|hCoV-19/Egypt/MASRI-020/2020|EPI ISL 483037|B.1|Egypt|2020-05-13	Africa|hCoV-19/Kenya/C256/2020|EPI ISL 568697|B.1.5|Kenya|2020-04-04	0.0004235224	Africa
Africa|hCoV-19/Egypt/MASRI-022/2020|EPI ISL 482768|B.1.255|Egypt|2020-05-13	Africa|hCoV-19/Kenya/C256/2020|EPI ISL 568697|B.1.5|Kenya|2020-04-04	0.0003497463	Africa
Africa|hCoV-19/Egypt/MASRI-023/2020|EPI ISL 482769|B.1|Egypt|2020-05-11	Africa|hCoV-19/Kenya/C256/2020|EPI ISL 568697|B.1.5|Kenya|2020-04-04	0.0001398017	Africa
Africa|hCoV-19/Egypt/MASRI-024/2020|EPI ISL 482770|B.1|Egypt|2020-05-11	Africa|hCoV-19/Kenya/C256/2020|EPI ISL 568697|B.1.5|Kenya|2020-04-04	0.0002094750	Africa
Africa|hCoV-19/Egypt/MASRI-025/2020|EPI ISL 482771|B.1|Egypt|2020-05-10	Africa|hCoV-19/Kenya/C256/2020|EPI ISL 568697|B.1.5|Kenya|2020-04-04	0.0003493321	Africa
Africa|hCoV-19/Egypt/MASRI-026/2020|EPI ISL 482772|B.1|Egypt|2020-05-10	Africa|hCoV-19/Kenya/C256/2020|EPI ISL 568697|B.1.5|Kenya|2020-04-04	0.0002793663	Africa
Africa|hCoV-19/Egypt/MASRI-027/2020|EPI ISL 482773|B.1.1.123|Egypt|2020-05-08	Africa|hCoV-19/Kenya/C256/2020|EPI ISL 568697|B.1.5|Kenya|2020-04-04	0.0002799440	Africa
Africa|hCoV-19/Egypt/MASRI-028/2020|EPI ISL 483038|B.1|Egypt|2020-05-13	Africa|hCoV-19/Kenya/C256/2020|EPI ISL 568697|B.1.5|Kenya|2020-04-04	0.0002443986	Africa
Africa|hCoV-19/Egypt/MASRI-029/2020|EPI ISL 482774|B.1|Egypt|2020-05-13	Africa|hCoV-19/Kenya/C256/2020|EPI ISL 568697|B.1.5|Kenya|2020-04-04	0.0002094823	Africa
Africa|hCoV-19/Egypt/MASRI-10/2020|EPI ISL 475752|B.1.255|Egypt|2020-05	Africa|hCoV-19/Kenya/C256/2020|EPI ISL 568697|B.1.5|Kenya|2020-04-04	0.0003143376	Africa
Africa|hCoV-19/Egypt/MASRI-11/2020|EPI ISL 475753|B.1.36|Egypt|2020-05	Africa|hCoV-19/Kenya/C256/2020|EPI ISL 568697|B.1.5|Kenya|2020-04-04	0.0004539605	Africa
Africa|hCoV-19/Egypt/MASRI-14/2020|EPI ISL 475749|B.1|Egypt|2020-05	Africa|hCoV-19/Kenya/C256/2020|EPI ISL 568697|B.1.5|Kenya|2020-04-04	0.0001745650	Africa
Africa|hCoV-19/Egypt/MASRI-15/2020|EPI ISL 475750|B.1.1|Egypt|2020-05	Africa|hCoV-19/Kenya/C256/2020|EPI ISL 568697|B.1.5|Kenya|2020-04-04	0.0004570324	Africa
Africa|hCoV-19/Egypt/MASRI-2/2020|EPI ISL 475745|B.1|Egypt|2020-05	Africa|hCoV-19/Kenya/C256/2020|EPI ISL 568697|B.1.5|Kenya|2020-04-04	0.0002094678	Africa
Africa|hCoV-19/Egypt/MASRI-3/2020|EPI ISL 475746|A|Egypt|2020-05	Africa|hCoV-19/Kenya/C256/2020|EPI ISL 568697|B.1.5|Kenya|2020-04-04	0.0004889324	Africa
Africa|hCoV-19/Egypt/MASRI-6/2020|EPI ISL 475747|B.1.255|Egypt|2020-05	Africa|hCoV-19/Kenya/C256/2020|EPI ISL 568697|B.1.5|Kenya|2020-04-04	0.0002094677	Africa
Africa|hCoV-19/Egypt/MASRI-9/2020|EPI ISL 475751|B.1.1.1|Egypt|2020-05	Africa|hCoV-19/Kenya/C256/2020|EPI ISL 568697|B.1.5|Kenya|2020-04-04	0.0005939333	Africa
Africa|hCoV-19/Egypt/NRC-01/2020|EPI ISL 430820|B.1|Egypt|2020-03-18	Africa|hCoV-19/Kenya/C256/2020|EPI ISL 568697|B.1.5|Kenya|2020-04-04	0.0001749339	Africa
Africa|hCoV-19/Egypt/NRC-03/2020|EPI ISL 430819|B.1.246|Egypt|2020-03-18	Africa|hCoV-19/Kenya/C256/2020|EPI ISL 568697|B.1.5|Kenya|2020-04-04	0.0002102036	Africa
Africa|hCoV-19/Gabon/ITM-K011/2020|EPI ISL 539573|A|Gabon|2020-03-22	Africa|hCoV-19/Kenya/C256/2020|EPI ISL 568697|B.1.5|Kenya|2020-04-04	0.0004190292	Africa
Africa|hCoV-19/Gabon/ITM-K023/2020|EPI ISL 539574|B.1.178|Gabon|2020-03-27	Africa|hCoV-19/Kenya/C256/2020|EPI ISL 568697|B.1.5|Kenya|2020-04-04	0.0001745492	Africa
Africa|hCoV-19/Gabon/ITM-K027/2020|EPI ISL 539575|A|Gabon|2020-03-27	Africa|hCoV-19/Kenya/C256/2020|EPI ISL 568697|B.1.5|Kenya|2020-04-04	0.0004190191	Africa
Africa|hCoV-19/Gabon/ITM-K028/2020|EPI ISL 539576|B.1.292|Gabon|2020-03-27	Africa|hCoV-19/Kenya/C256/2020|EPI ISL 568697|B.1.5|Kenya|2020-04-04	0.0001745528	Africa
Africa|hCoV-19/Gambia/0214/2020|EPI ISL 471158|B.1|Gambia|2020-03-29	Africa|hCoV-19/Kenya/C256/2020|EPI ISL 568697|B.1.5|Kenya|2020-04-04	0.0003498084	Africa
Africa|hCoV-19/Gambia/0268/2020|EPI ISL 471159|B.1.1|Gambia|2020-03-21	Africa|hCoV-19/Kenya/C256/2020|EPI ISL 568697|B.1.5|Kenya|2020-04-04	0.0002115924	Africa
Africa|hCoV-19/Gambia/0278/2020|EPI ISL 471160|B.1.1|Gambia|2020-03-20	Africa|hCoV-19/Kenya/C256/2020|EPI ISL 568697|B.1.5|Kenya|2020-04-04	0.0002119139	Africa
Africa|hCoV-19/Gambia/0528/2020|EPI ISL 471161|B.1.1.293|Gambia|2020-04-30	Africa|hCoV-19/Kenya/C256/2020|EPI ISL 568697|B.1.5|Kenya|2020-04-04	0.0002509063	Africa
Africa|hCoV-19/Gambia/0531/2020|EPI ISL 471162|B.1.1.293|Gambia|2020-04-30	Africa|hCoV-19/Kenya/C256/2020|EPI ISL 568697|B.1.5|Kenya|2020-04-04	0.0002509243	Africa
Africa|hCoV-19/Gambia/0536/2020|EPI ISL 471163|B.1.1.293|Gambia|2020-04-30	Africa|hCoV-19/Kenya/C256/2020|EPI ISL 568697|B.1.5|Kenya|2020-04-04	0.0002444073	Africa
Africa|hCoV-19/Gambia/0547/2020|EPI ISL 471164|B.1.1.293|Gambia|2020-04-30	Africa|hCoV-19/Kenya/C256/2020|EPI ISL 568697|B.1.5|Kenya|2020-04-04	0.0002448089	Africa
Africa|hCoV-19/Gambia/0548/2020|EPI ISL 471165|B.1.5|Gambia|2020-04-30	Africa|hCoV-19/Kenya/C256/2020|EPI ISL 568697|B.1.5|Kenya|2020-04-04	0.0001075423	Africa
Africa|hCoV-19/Gambia/1090/2020|EPI ISL 471166|B.1.1|Gambia|2020-05-04	Africa|hCoV-19/Kenya/C256/2020|EPI ISL 568697|B.1.5|Kenya|2020-04-04	0.0002816881	Africa
Africa|hCoV-19/Gambia/1094/2020|EPI ISL 471167|B.1.1.293|Gambia|2020-05-04	Africa|hCoV-19/Kenya/C256/2020|EPI ISL 568697|B.1.5|Kenya|2020-04-04	0.0002444072	Africa
Africa|hCoV-19/Gambia/1251/2020|EPI ISL 471168|B.1.1.293|Gambia|2020-05-07	Africa|hCoV-19/Kenya/C256/2020|EPI ISL 568697|B.1.5|Kenya|2020-04-04	0.0002509063	Africa
Africa|hCoV-19/Gambia/1264/2020|EPI ISL 471169|B.1.1|Gambia|2020-05-07	Africa|hCoV-19/Kenya/C256/2020|EPI ISL 568697|B.1.5|Kenya|2020-04-04	0.0002112947	Africa
Africa|hCoV-19/Gambia/1271/2020|EPI ISL 471170|B.1.1|Gambia|2020-05-07	Africa|hCoV-19/Kenya/C256/2020|EPI ISL 568697|B.1.5|Kenya|2020-04-04	0.0002115776	Africa
Africa|hCoV-19/Gambia/1277/2020|EPI ISL 471171|B.1.1.293|Gambia|2020-05-07	Africa|hCoV-19/Kenya/C256/2020|EPI ISL 568697|B.1.5|Kenya|2020-04-04	0.0002444071	Africa
Africa|hCoV-19/Gambia/3668/2020|EPI ISL 560992|B.1.5.12|Gambia|2020-07-30	Africa|hCoV-19/Kenya/C256/2020|EPI ISL 568697|B.1.5|Kenya|2020-04-04	0.0003166541	Africa
Africa|hCoV-19/Gambia/3670/2020|EPI ISL 560993|B.1.5.12|Gambia|2020-07-30	Africa|hCoV-19/Kenya/C256/2020|EPI ISL 568697|B.1.5|Kenya|2020-04-04	0.0003193503	Africa
Africa|hCoV-19/Gambia/3671/2020|EPI ISL 560994|B.1.1.293|Gambia|2020-07-30	Africa|hCoV-19/Kenya/C256/2020|EPI ISL 568697|B.1.5|Kenya|2020-04-04	0.0002110961	Africa
Africa|hCoV-19/Gambia/3673/2020|EPI ISL 560995|B.1.5|Gambia|2020-07-30	Africa|hCoV-19/Kenya/C256/2020|EPI ISL 568697|B.1.5|Kenya|2020-04-04	0.0002111301	Africa
Africa|hCoV-19/Gambia/3676/2020|EPI ISL 560996|B.1.5|Gambia|2020-07-30	Africa|hCoV-19/Kenya/C256/2020|EPI ISL 568697|B.1.5|Kenya|2020-04-04	0.0001075221	Africa
Africa|hCoV-19/Gambia/3678/2020|EPI ISL 560997|B.1.292|Gambia|2020-07-30	Africa|hCoV-19/Kenya/C256/2020|EPI ISL 568697|B.1.5|Kenya|2020-04-04	0.0002094751	Africa
Africa|hCoV-19/Gambia/3679/2020|EPI ISL 560998|B.1.5.12|Gambia|2020-07-30	Africa|hCoV-19/Kenya/C256/2020|EPI ISL 568697|B.1.5|Kenya|2020-04-04	0.0002483950	Africa
Africa|hCoV-19/Gambia/3680/2020|EPI ISL 560999|B.1.5|Gambia|2020-07-30	Africa|hCoV-19/Kenya/C256/2020|EPI ISL 568697|B.1.5|Kenya|2020-04-04	0.0001064312	Africa
Africa|hCoV-19/Gambia/3683/2020|EPI ISL 561000|B.1.292|Gambia|2020-07-30	Africa|hCoV-19/Kenya/C256/2020|EPI ISL 568697|B.1.5|Kenya|2020-04-04	0.0002443924	Africa
Africa|hCoV-19/Gambia/3703/2020|EPI ISL 561001|B.1.5.12|Gambia|2020-07-30	Africa|hCoV-19/Kenya/C256/2020|EPI ISL 568697|B.1.5|Kenya|2020-04-04	0.0002443926	Africa
Africa|hCoV-19/Gambia/3717/2020|EPI ISL 561002|B.1.5|Gambia|2020-07-30	Africa|hCoV-19/Kenya/C256/2020|EPI ISL 568697|B.1.5|Kenya|2020-04-04	0.0001064463	Africa
Africa|hCoV-19/Gambia/3724/2020|EPI ISL 561003|B.1.5.12|Gambia|2020-07-30	Africa|hCoV-19/Kenya/C256/2020|EPI ISL 568697|B.1.5|Kenya|2020-04-04	0.0002443926	Africa
Africa|hCoV-19/Gambia/3725/2020|EPI ISL 561004|B.1.1.293|Gambia|2020-07-30	Africa|hCoV-19/Kenya/C256/2020|EPI ISL 568697|B.1.5|Kenya|2020-04-04	0.0003841273	Africa
Africa|hCoV-19/Gambia/3728/2020|EPI ISL 561005|B.1.5|Gambia|2020-07-30	Africa|hCoV-19/Kenya/C256/2020|EPI ISL 568697|B.1.5|Kenya|2020-04-04	0.0000724456	Africa
Africa|hCoV-19/Gambia/3729/2020|EPI ISL 561006|B.1.5.12|Gambia|2020-07-30	Africa|hCoV-19/Kenya/C256/2020|EPI ISL 568697|B.1.5|Kenya|2020-04-04	0.0001745529	Africa
Africa|hCoV-19/Gambia/3732/2020|EPI ISL 561007|B.1.5|Gambia|2020-07-30	Africa|hCoV-19/Kenya/C256/2020|EPI ISL 568697|B.1.5|Kenya|2020-04-04	0.0001064576	Africa
Africa|hCoV-19/Gambia/3735/2020|EPI ISL 561008|B.1.5|Gambia|2020-07-30	Africa|hCoV-19/Kenya/C256/2020|EPI ISL 568697|B.1.5|Kenya|2020-04-04	0.0000716772	Africa
Africa|hCoV-19/Gambia/3737/2020|EPI ISL 561009|B.1.1.293|Gambia|2020-07-30	Africa|hCoV-19/Kenya/C256/2020|EPI ISL 568697|B.1.5|Kenya|2020-04-04	0.0002794678	Africa
Africa|hCoV-19/Gambia/3741/2020|EPI ISL 561010|B.1.5.12|Gambia|2020-07-30	Africa|hCoV-19/Kenya/C256/2020|EPI ISL 568697|B.1.5|Kenya|2020-04-04	0.0001773991	Africa
Africa|hCoV-19/Gambia/3743/2020|EPI ISL 561011|B.1.5.12|Gambia|2020-07-30	Africa|hCoV-19/Kenya/C256/2020|EPI ISL 568697|B.1.5|Kenya|2020-04-04	0.0003142443	Africa
Africa|hCoV-19/Gambia/3749/2020|EPI ISL 561012|B.1.5.12|Gambia|2020-07-30	Africa|hCoV-19/Kenya/C256/2020|EPI ISL 568697|B.1.5|Kenya|2020-04-04	0.0002443841	Africa
Africa|hCoV-19/Gambia/3761/2020|EPI ISL 561013|B.1.5.12|Gambia|2020-07-30	Africa|hCoV-19/Kenya/C256/2020|EPI ISL 568697|B.1.5|Kenya|2020-04-04	0.0002443841	Africa
Africa|hCoV-19/Gambia/3772/2020|EPI ISL 561025|B.1.5|Gambia|2020-07-30	Africa|hCoV-19/Kenya/C256/2020|EPI ISL 568697|B.1.5|Kenya|2020-04-04	0.0001075876	Africa
Africa|hCoV-19/Gambia/GC19-015/2020|EPI ISL 428855|B.1.1.8|Gambia|2020-03-17	Africa|hCoV-19/Kenya/C256/2020|EPI ISL 568697|B.1.5|Kenya|2020-04-04	0.0002443961	Africa
Africa|hCoV-19/Gambia/GC19-026/2020|EPI ISL 428856|B.6|Gambia|2020-03-21	Africa|hCoV-19/Kenya/C256/2020|EPI ISL 568697|B.1.5|Kenya|2020-04-04	0.0003840912	Africa
Africa|hCoV-19/Gambia/GC19-029/2020|EPI ISL 428857|B.1|Gambia|2020-04-20	Africa|hCoV-19/Kenya/C256/2020|EPI ISL 568697|B.1.5|Kenya|2020-04-04	0.0001745607	Africa
Africa|hCoV-19/Gambia/GC19-0479/2020|EPI ISL 561015|B.1.1.293|Gambia|2020-04-29	Africa|hCoV-19/Kenya/C256/2020|EPI ISL 568697|B.1.5|Kenya|2020-04-04	0.0002484840	Africa
Africa|hCoV-19/Gambia/GC19-0544/2020|EPI ISL 561016|B.1.5|Gambia|2020-05-01	Africa|hCoV-19/Kenya/C256/2020|EPI ISL 568697|B.1.5|Kenya|2020-04-04	0.0001091650	Africa
Africa|hCoV-19/Gambia/GC19-1385/2020|EPI ISL 561018|B.1.5|Gambia|2020-05-12	Africa|hCoV-19/Kenya/C256/2020|EPI ISL 568697|B.1.5|Kenya|2020-04-04	0.0001092123	Africa
Africa|hCoV-19/Gambia/GC19-1503/2020|EPI ISL 561021|B.1.1|Gambia|2020-05-14	Africa|hCoV-19/Kenya/C256/2020|EPI ISL 568697|B.1.5|Kenya|2020-04-04	0.0003142495	Africa
Africa|hCoV-19/Gambia/GC19-1527/2020|EPI ISL 561022|B.1.1.293|Gambia|2020-05-16	Africa|hCoV-19/Kenya/C256/2020|EPI ISL 568697|B.1.5|Kenya|2020-04-04	0.0002444327	Africa
Africa|hCoV-19/Gambia/GC19-1533/2020|EPI ISL 561023|B.1.1.264|Gambia|2020-05-16	Africa|hCoV-19/Kenya/C256/2020|EPI ISL 568697|B.1.5|Kenya|2020-04-04	0.0002536332	Africa
Africa|hCoV-19/Gambia/GC19-1572/2020|EPI ISL 561014|B.1.1|Gambia|2020-05-20	Africa|hCoV-19/Kenya/C256/2020|EPI ISL 568697|B.1.5|Kenya|2020-04-04	0.0002153435	Africa
Africa|hCoV-19/Gambia/GC19-1575/2020|EPI ISL 561026|B.1.1|Gambia|2020-05-20	Africa|hCoV-19/Kenya/C256/2020|EPI ISL 568697|B.1.5|Kenya|2020-04-04	0.0002142836	Africa
Africa|hCoV-19/Gambia/GC19-1606/2020|EPI ISL 561027|B.1.1|Gambia|2020-05-20	Africa|hCoV-19/Kenya/C256/2020|EPI ISL 568697|B.1.5|Kenya|2020-04-04	0.0002509409	Africa
Africa|hCoV-19/Gambia/GC19-1706/2020|EPI ISL 561028|B.1.5|Gambia|2020-05-22	Africa|hCoV-19/Kenya/C256/2020|EPI ISL 568697|B.1.5|Kenya|2020-04-04	0.0001080597	Africa
Africa|hCoV-19/Gambia/GC19-1814/2020|EPI ISL 561032|B.1.5|Gambia|2020-05-28	Africa|hCoV-19/Kenya/C256/2020|EPI ISL 568697|B.1.5|Kenya|2020-04-04	0.0001091723	Africa
Africa|hCoV-19/Gambia/GC19-1818/2020|EPI ISL 561034|B.1.1|Gambia|2020-05-28	Africa|hCoV-19/Kenya/C256/2020|EPI ISL 568697|B.1.5|Kenya|2020-04-04	0.0003142712	Africa
Africa|hCoV-19/Gambia/GC19-1983/2020|EPI ISL 561038|B.1.1|Gambia|2020-06-07	Africa|hCoV-19/Kenya/C256/2020|EPI ISL 568697|B.1.5|Kenya|2020-04-04	0.0003142618	Africa
Africa|hCoV-19/Gambia/GC19-2197/2020|EPI ISL 561040|B.1.292|Gambia|2020-06-26	Africa|hCoV-19/Kenya/C256/2020|EPI ISL 568697|B.1.5|Kenya|2020-04-04	0.0002112373	Africa
Africa|hCoV-19/Gambia/GC19-2427/2020|EPI ISL 561105|B.1.1.293|Gambia|2020-07-21	Africa|hCoV-19/Kenya/C256/2020|EPI ISL 568697|B.1.5|Kenya|2020-04-04	0.0002444438	Africa
Africa|hCoV-19/Gambia/GC19-2443/2020|EPI ISL 561106|B.1.5|Gambia|2020-07-21	Africa|hCoV-19/Kenya/C256/2020|EPI ISL 568697|B.1.5|Kenya|2020-04-04	0.0000721295	Africa
Africa|hCoV-19/Gambia/GC19-2450/2020|EPI ISL 561107|B.1.5.12|Gambia|2020-07-21	Africa|hCoV-19/Kenya/C256/2020|EPI ISL 568697|B.1.5|Kenya|2020-04-04	0.0002443961	Africa
Africa|hCoV-19/Gambia/GC19-2459/2020|EPI ISL 561108|B.1.1.293|Gambia|2020-07-21	Africa|hCoV-19/Kenya/C256/2020|EPI ISL 568697|B.1.5|Kenya|2020-04-04	0.0002112648	Africa
Africa|hCoV-19/Gambia/GC19-2469/2020|EPI ISL 561109|B.1.5|Gambia|2020-07-21	Africa|hCoV-19/Kenya/C256/2020|EPI ISL 568697|B.1.5|Kenya|2020-04-04	0.0000716824	Africa
Africa|hCoV-19/Gambia/GC19-2473/2020|EPI ISL 561110|B.1.5.12|Gambia|2020-07-21	Africa|hCoV-19/Kenya/C256/2020|EPI ISL 568697|B.1.5|Kenya|2020-04-04	0.0002793284	Africa
Africa|hCoV-19/Gambia/GC19-2498/2020|EPI ISL 561111|B.1.292|Gambia|2020-07-21	Africa|hCoV-19/Kenya/C256/2020|EPI ISL 568697|B.1.5|Kenya|2020-04-04	0.0002443841	Africa
Africa|hCoV-19/Gambia/GC19-2525/2020|EPI ISL 561113|B.1.1.293|Gambia|2020-07-21	Africa|hCoV-19/Kenya/C256/2020|EPI ISL 568697|B.1.5|Kenya|2020-04-04	0.0003142586	Africa
Africa|hCoV-19/Gambia/GC19-2526/2020|EPI ISL 561114|B.1.5.12|Gambia|2020-07-21	Africa|hCoV-19/Kenya/C256/2020|EPI ISL 568697|B.1.5|Kenya|2020-04-04	0.0002793342	Africa
Africa|hCoV-19/Gambia/GC19-2629/2020|EPI ISL 561123|B.1.5.12|Gambia|2020-07-21	Africa|hCoV-19/Kenya/C256/2020|EPI ISL 568697|B.1.5|Kenya|2020-04-04	0.0002464609	Africa
Africa|hCoV-19/Gambia/GC19-2632/2020|EPI ISL 561124|B.1.5.12|Gambia|2020-07-21	Africa|hCoV-19/Kenya/C256/2020|EPI ISL 568697|B.1.5|Kenya|2020-04-04	0.0002462701	Africa
Africa|hCoV-19/Gambia/GC19-2638/2020|EPI ISL 561126|B.1.5.12|Gambia|2020-07-21	Africa|hCoV-19/Kenya/C256/2020|EPI ISL 568697|B.1.5|Kenya|2020-04-04	0.0002141825	Africa
Africa|hCoV-19/Gambia/GC19-2652/2020|EPI ISL 561128|B.1.5.12|Gambia|2020-07-21	Africa|hCoV-19/Kenya/C256/2020|EPI ISL 568697|B.1.5|Kenya|2020-04-04	0.0001397108	Africa
Africa|hCoV-19/Gambia/GC19-2654/2020|EPI ISL 561130|B.1.292|Gambia|2020-07-21	Africa|hCoV-19/Kenya/C256/2020|EPI ISL 568697|B.1.5|Kenya|2020-04-04	0.0002793312	Africa
Africa|hCoV-19/Gambia/GC19-2663/2020|EPI ISL 561133|B.1.1.293|Gambia|2020-07-21	Africa|hCoV-19/Kenya/C256/2020|EPI ISL 568697|B.1.5|Kenya|2020-04-04	0.0003491835	Africa
Africa|hCoV-19/Gambia/GC19-2707/2020|EPI ISL 561134|B.1.1.293|Gambia|2020-07-21	Africa|hCoV-19/Kenya/C256/2020|EPI ISL 568697|B.1.5|Kenya|2020-04-04	0.0002814801	Africa
Africa|hCoV-19/Gambia/GC19-2711/2020|EPI ISL 561135|B.1.5.12|Gambia|2020-07-21	Africa|hCoV-19/Kenya/C256/2020|EPI ISL 568697|B.1.5|Kenya|2020-04-04	0.0002094582	Africa
Africa|hCoV-19/Gambia/GC19-2730/2020|EPI ISL 561136|B.1.5.12|Gambia|2020-07-21	Africa|hCoV-19/Kenya/C256/2020|EPI ISL 568697|B.1.5|Kenya|2020-04-04	0.0003166739	Africa
Africa|hCoV-19/Gambia/GC19-2731/2020|EPI ISL 561137|B.1.1.293|Gambia|2020-07-21	Africa|hCoV-19/Kenya/C256/2020|EPI ISL 568697|B.1.5|Kenya|2020-04-04	0.0003142804	Africa
Africa|hCoV-19/Gambia/GC19-2828/2020|EPI ISL 561150|B.1.361|Gambia|2020-07-24	Africa|hCoV-19/Kenya/C256/2020|EPI ISL 568697|B.1.5|Kenya|2020-04-04	0.0002444122	Africa
Africa|hCoV-19/Gambia/GC19-2842/2020|EPI ISL 561151|B.1.1|Gambia|2020-07-24	Africa|hCoV-19/Kenya/C256/2020|EPI ISL 568697|B.1.5|Kenya|2020-04-04	0.0003492115	Africa
Africa|hCoV-19/Gambia/GC19-2898/2020|EPI ISL 561153|B.1.5.12|Gambia|2020-07-24	Africa|hCoV-19/Kenya/C256/2020|EPI ISL 568697|B.1.5|Kenya|2020-04-04	0.0002094728	Africa
Africa|hCoV-19/Gambia/GC19-2904/2020|EPI ISL 561154|B.1.1|Gambia|2020-07-24	Africa|hCoV-19/Kenya/C256/2020|EPI ISL 568697|B.1.5|Kenya|2020-04-04	0.0003491993	Africa
Africa|hCoV-19/Gambia/GC19-2947/2020|EPI ISL 561155|B.1.5.12|Gambia|2020-07-24	Africa|hCoV-19/Kenya/C256/2020|EPI ISL 568697|B.1.5|Kenya|2020-04-04	0.0002443841	Africa
Africa|hCoV-19/Gambia/GC19-2973/2020|EPI ISL 561156|B.1.1.293|Gambia|2020-07-24	Africa|hCoV-19/Kenya/C256/2020|EPI ISL 568697|B.1.5|Kenya|2020-04-04	0.0002793283	Africa
Africa|hCoV-19/Gambia/GC19-2977/2020|EPI ISL 561157|B.1.1.293|Gambia|2020-07-24	Africa|hCoV-19/Kenya/C256/2020|EPI ISL 568697|B.1.5|Kenya|2020-04-04	0.0002793381	Africa
Africa|hCoV-19/Gambia/GC19-2985/2020|EPI ISL 561158|B.1.5.12|Gambia|2020-07-24	Africa|hCoV-19/Kenya/C256/2020|EPI ISL 568697|B.1.5|Kenya|2020-04-04	0.0001396330	Africa
Africa|hCoV-19/Gambia/GC19-2991/2020|EPI ISL 561159|B.1.1|Gambia|2020-07-24	Africa|hCoV-19/Kenya/C256/2020|EPI ISL 568697|B.1.5|Kenya|2020-04-04	0.0002095115	Africa
Africa|hCoV-19/Gambia/GC19-3064/2020|EPI ISL 561160|B.1.1|Gambia|2020-07-25	Africa|hCoV-19/Kenya/C256/2020|EPI ISL 568697|B.1.5|Kenya|2020-04-04	0.0003492237	Africa
Africa|hCoV-19/Gambia/GC19-3065/2020|EPI ISL 561161|B.1.5.12|Gambia|2020-07-25	Africa|hCoV-19/Kenya/C256/2020|EPI ISL 568697|B.1.5|Kenya|2020-04-04	0.0002842599	Africa
Africa|hCoV-19/Gambia/GC19-3081/2020|EPI ISL 561162|B.1.1|Gambia|2020-07-25	Africa|hCoV-19/Kenya/C256/2020|EPI ISL 568697|B.1.5|Kenya|2020-04-04	0.0003492111	Africa
Africa|hCoV-19/Gambia/GC19-3085/2020|EPI ISL 561163|B.1.1.293|Gambia|2020-07-25	Africa|hCoV-19/Kenya/C256/2020|EPI ISL 568697|B.1.5|Kenya|2020-04-04	0.0002111130	Africa
Africa|hCoV-19/Gambia/GC19-3087/2020|EPI ISL 561041|B.1.292|Gambia|2020-07-25	Africa|hCoV-19/Kenya/C256/2020|EPI ISL 568697|B.1.5|Kenya|2020-04-04	0.0002793018	Africa
Africa|hCoV-19/Gambia/GC19-3099/2020|EPI ISL 561164|B.1.1.242|Gambia|2020-07-25	Africa|hCoV-19/Kenya/C256/2020|EPI ISL 568697|B.1.5|Kenya|2020-04-04	0.0003142554	Africa
Africa|hCoV-19/Gambia/GC19-3110/2020|EPI ISL 561165|B.1.1.293|Gambia|2020-07-25	Africa|hCoV-19/Kenya/C256/2020|EPI ISL 568697|B.1.5|Kenya|2020-04-04	0.0003142619	Africa
Africa|hCoV-19/Gambia/GC19-3112/2020|EPI ISL 561166|B.1|Gambia|2020-07-25	Africa|hCoV-19/Kenya/C256/2020|EPI ISL 568697|B.1.5|Kenya|2020-04-04	0.0003491557	Africa
Africa|hCoV-19/Gambia/GC19-3113/2020|EPI ISL 561167|B.1.1.293|Gambia|2020-07-25	Africa|hCoV-19/Kenya/C256/2020|EPI ISL 568697|B.1.5|Kenya|2020-04-04	0.0002793283	Africa
Africa|hCoV-19/Gambia/GC19-3114/2020|EPI ISL 561168|B.1.1|Gambia|2020-07-25	Africa|hCoV-19/Kenya/C256/2020|EPI ISL 568697|B.1.5|Kenya|2020-04-04	0.0003491993	Africa
Africa|hCoV-19/Gambia/GC19-3135/2020|EPI ISL 561169|B.1.5.12|Gambia|2020-07-27	Africa|hCoV-19/Kenya/C256/2020|EPI ISL 568697|B.1.5|Kenya|2020-04-04	0.0001407134	Africa
Africa|hCoV-19/Gambia/GC19-3140/2020|EPI ISL 561042|B.1.5.12|Gambia|2020-07-27	Africa|hCoV-19/Kenya/C256/2020|EPI ISL 568697|B.1.5|Kenya|2020-04-04	0.0003142650	Africa
Africa|hCoV-19/Gambia/GC19-3145/2020|EPI ISL 561170|B.1.1|Gambia|2020-07-27	Africa|hCoV-19/Kenya/C256/2020|EPI ISL 568697|B.1.5|Kenya|2020-04-04	0.0003492115	Africa
Africa|hCoV-19/Gambia/GC19-3146/2020|EPI ISL 561171|B.1.5.12|Gambia|2020-07-27	Africa|hCoV-19/Kenya/C256/2020|EPI ISL 568697|B.1.5|Kenya|2020-04-04	0.0001759512	Africa
Africa|hCoV-19/Gambia/GC19-3165/2020|EPI ISL 561043|B.1.1.293|Gambia|2020-07-27	Africa|hCoV-19/Kenya/C256/2020|EPI ISL 568697|B.1.5|Kenya|2020-04-04	0.0002793283	Africa
Africa|hCoV-19/Gambia/GC19-3166/2020|EPI ISL 561044|B.1.5.12|Gambia|2020-07-27	Africa|hCoV-19/Kenya/C256/2020|EPI ISL 568697|B.1.5|Kenya|2020-04-04	0.0001407084	Africa
Africa|hCoV-19/Gambia/GC19-3189/2020|EPI ISL 561045|B.1.5|Gambia|2020-07-27	Africa|hCoV-19/Kenya/C256/2020|EPI ISL 568697|B.1.5|Kenya|2020-04-04	0.0001064814	Africa
Africa|hCoV-19/Gambia/GC19-3192/2020|EPI ISL 561046|B.1.5|Gambia|2020-07-27	Africa|hCoV-19/Kenya/C256/2020|EPI ISL 568697|B.1.5|Kenya|2020-04-04	0.0001407460	Africa
Africa|hCoV-19/Gambia/GC19-3193/2020|EPI ISL 561047|B.1.5.12|Gambia|2020-07-27	Africa|hCoV-19/Kenya/C256/2020|EPI ISL 568697|B.1.5|Kenya|2020-04-04	0.0001407035	Africa
Africa|hCoV-19/Gambia/GC19-3208/2020|EPI ISL 561048|B.1.5.12|Gambia|2020-07-27	Africa|hCoV-19/Kenya/C256/2020|EPI ISL 568697|B.1.5|Kenya|2020-04-04	0.0002111012	Africa
Africa|hCoV-19/Gambia/GC19-3209/2020|EPI ISL 561049|B.1.5.12|Gambia|2020-07-27	Africa|hCoV-19/Kenya/C256/2020|EPI ISL 568697|B.1.5|Kenya|2020-04-04	0.0001055402	Africa
Africa|hCoV-19/Gambia/GC19-3210/2020|EPI ISL 561050|B.1.5.12|Gambia|2020-07-27	Africa|hCoV-19/Kenya/C256/2020|EPI ISL 568697|B.1.5|Kenya|2020-04-04	0.0001427837	Africa
Africa|hCoV-19/Gambia/GC19-3214/2020|EPI ISL 561051|B.1.1.293|Gambia|2020-07-27	Africa|hCoV-19/Kenya/C256/2020|EPI ISL 568697|B.1.5|Kenya|2020-04-04	0.0001759298	Africa
Africa|hCoV-19/Gambia/GC19-3219/2020|EPI ISL 561052|B.1.5.12|Gambia|2020-07-27	Africa|hCoV-19/Kenya/C256/2020|EPI ISL 568697|B.1.5|Kenya|2020-04-04	0.0001396524	Africa
Africa|hCoV-19/Gambia/GC19-3246/2020|EPI ISL 561053|B.1.5.12|Gambia|2020-07-27	Africa|hCoV-19/Kenya/C256/2020|EPI ISL 568697|B.1.5|Kenya|2020-04-04	0.0001759034	Africa
Africa|hCoV-19/Gambia/GC19-3255/2020|EPI ISL 561054|B.1.177|Gambia|2020-07-27	Africa|hCoV-19/Kenya/C256/2020|EPI ISL 568697|B.1.5|Kenya|2020-04-04	0.0001055551	Africa
Africa|hCoV-19/Gambia/GC19-3266/2020|EPI ISL 561055|B.1.5|Gambia|2020-07-27	Africa|hCoV-19/Kenya/C256/2020|EPI ISL 568697|B.1.5|Kenya|2020-04-04	0.0000703636	Africa
Africa|hCoV-19/Gambia/GC19-3267/2020|EPI ISL 561056|B.1.5.12|Gambia|2020-07-27	Africa|hCoV-19/Kenya/C256/2020|EPI ISL 568697|B.1.5|Kenya|2020-04-04	0.0001055402	Africa
Africa|hCoV-19/Gambia/GC19-3278/2020|EPI ISL 561058|B.1.5.12|Gambia|2020-07-27	Africa|hCoV-19/Kenya/C256/2020|EPI ISL 568697|B.1.5|Kenya|2020-04-04	0.0001407035	Africa
Africa|hCoV-19/Gambia/GC19-3301/2020|EPI ISL 561059|B.1.5.12|Gambia|2020-07-27	Africa|hCoV-19/Kenya/C256/2020|EPI ISL 568697|B.1.5|Kenya|2020-04-04	0.0001407183	Africa
Africa|hCoV-19/Gambia/GC19-3317/2020|EPI ISL 561060|B.1.5|Gambia|2020-07-27	Africa|hCoV-19/Kenya/C256/2020|EPI ISL 568697|B.1.5|Kenya|2020-04-04	0.0001396866	Africa
Africa|hCoV-19/Gambia/GC19-3323/2020|EPI ISL 561061|B.1.5|Gambia|2020-07-27	Africa|hCoV-19/Kenya/C256/2020|EPI ISL 568697|B.1.5|Kenya|2020-04-04	0.0001055599	Africa
Africa|hCoV-19/Gambia/GC19-3358/2020|EPI ISL 561062|B.1.1.293|Gambia|2020-07-27	Africa|hCoV-19/Kenya/C256/2020|EPI ISL 568697|B.1.5|Kenya|2020-04-04	0.0003841271	Africa
Africa|hCoV-19/Gambia/GC19-3365/2020|EPI ISL 561063|B.1.5.12|Gambia|2020-07-27	Africa|hCoV-19/Kenya/C256/2020|EPI ISL 568697|B.1.5|Kenya|2020-04-04	0.0002110863	Africa
Africa|hCoV-19/Gambia/GC19-3373/2020|EPI ISL 561064|B.1.5|Gambia|2020-07-27	Africa|hCoV-19/Kenya/C256/2020|EPI ISL 568697|B.1.5|Kenya|2020-04-04	0.0000703636	Africa
Africa|hCoV-19/Gambia/GC19-3374/2020|EPI ISL 561065|B.1.5.12|Gambia|2020-07-27	Africa|hCoV-19/Kenya/C256/2020|EPI ISL 568697|B.1.5|Kenya|2020-04-04	0.0001407084	Africa
Africa|hCoV-19/Gambia/GC19-3375/2020|EPI ISL 561066|B.1.5.12|Gambia|2020-07-27	Africa|hCoV-19/Kenya/C256/2020|EPI ISL 568697|B.1.5|Kenya|2020-04-04	0.0001407035	Africa
Africa|hCoV-19/Gambia/GC19-3380/2020|EPI ISL 561067|B.1.5.12|Gambia|2020-07-27	Africa|hCoV-19/Kenya/C256/2020|EPI ISL 568697|B.1.5|Kenya|2020-04-04	0.0001407183	Africa
Africa|hCoV-19/Gambia/GC19-3381/2020|EPI ISL 561068|B.1.5.12|Gambia|2020-07-27	Africa|hCoV-19/Kenya/C256/2020|EPI ISL 568697|B.1.5|Kenya|2020-04-04	0.0003142365	Africa
Africa|hCoV-19/Gambia/GC19-3396/2020|EPI ISL 561069|B.1.5.12|Gambia|2020-07-27	Africa|hCoV-19/Kenya/C256/2020|EPI ISL 568697|B.1.5|Kenya|2020-04-04	0.0002793157	Africa
Africa|hCoV-19/Gambia/GC19-3398/2020|EPI ISL 561070|B.1.1.242|Gambia|2020-07-27	Africa|hCoV-19/Kenya/C256/2020|EPI ISL 568697|B.1.5|Kenya|2020-04-04	0.0004190378	Africa
Africa|hCoV-19/Gambia/GC19-3399/2020|EPI ISL 561172|B.1.5|Gambia|2020-07-27	Africa|hCoV-19/Kenya/C256/2020|EPI ISL 568697|B.1.5|Kenya|2020-04-04	0.0001745911	Africa
Africa|hCoV-19/Gambia/GC19-3400/2020|EPI ISL 561173|B.1.5|Gambia|2020-07-27	Africa|hCoV-19/Kenya/C256/2020|EPI ISL 568697|B.1.5|Kenya|2020-04-04	0.0001745753	Africa
Africa|hCoV-19/Gambia/GC19-3407/2020|EPI ISL 561174|B.1.1.242|Gambia|2020-07-27	Africa|hCoV-19/Kenya/C256/2020|EPI ISL 568697|B.1.5|Kenya|2020-04-04	0.0001745796	Africa
Africa|hCoV-19/Gambia/GC19-3411/2020|EPI ISL 561175|B.1.5.12|Gambia|2020-07-27	Africa|hCoV-19/Kenya/C256/2020|EPI ISL 568697|B.1.5|Kenya|2020-04-04	0.0002129311	Africa
Africa|hCoV-19/Gambia/GC19-3418/2020|EPI ISL 561176|B.1.1.242|Gambia|2020-07-27	Africa|hCoV-19/Kenya/C256/2020|EPI ISL 568697|B.1.5|Kenya|2020-04-04	0.0002793253	Africa
Africa|hCoV-19/Gambia/GC19-3429/2020|EPI ISL 561178|B.1.5.12|Gambia|2020-07-27	Africa|hCoV-19/Kenya/C256/2020|EPI ISL 568697|B.1.5|Kenya|2020-04-04	0.0001396330	Africa
Africa|hCoV-19/Gambia/GC19-3432/2020|EPI ISL 561179|B.1.5.12|Gambia|2020-07-27	Africa|hCoV-19/Kenya/C256/2020|EPI ISL 568697|B.1.5|Kenya|2020-04-04	0.0003167007	Africa
Africa|hCoV-19/Gambia/GC19-3438/2020|EPI ISL 561180|B.1.5.12|Gambia|2020-07-27	Africa|hCoV-19/Kenya/C256/2020|EPI ISL 568697|B.1.5|Kenya|2020-04-04	0.0002793321	Africa
Africa|hCoV-19/Gambia/GC19-3445/2020|EPI ISL 561181|B.1.5.12|Gambia|2020-07-27	Africa|hCoV-19/Kenya/C256/2020|EPI ISL 568697|B.1.5|Kenya|2020-04-04	0.0003491592	Africa
Africa|hCoV-19/Gambia/GC19-3448/2020|EPI ISL 561183|B.1.5|Gambia|2020-07-27	Africa|hCoV-19/Kenya/C256/2020|EPI ISL 568697|B.1.5|Kenya|2020-04-04	0.0001065988	Africa
Africa|hCoV-19/Gambia/GC19-3497/2020|EPI ISL 561184|B.1.5.12|Gambia|2020-07-27	Africa|hCoV-19/Kenya/C256/2020|EPI ISL 568697|B.1.5|Kenya|2020-04-04	0.0002792962	Africa
Africa|hCoV-19/Gambia/GC19-3503/2020|EPI ISL 561186|B.1.5.12|Gambia|2020-07-27	Africa|hCoV-19/Kenya/C256/2020|EPI ISL 568697|B.1.5|Kenya|2020-04-04	0.0001774011	Africa
Africa|hCoV-19/Gambia/GC19-3504/2020|EPI ISL 561187|B.1.5.12|Gambia|2020-07-27	Africa|hCoV-19/Kenya/C256/2020|EPI ISL 568697|B.1.5|Kenya|2020-04-04	0.0002462788	Africa
Africa|hCoV-19/Gambia/GC19-3505/2020|EPI ISL 561188|B.1.5.12|Gambia|2020-07-27	Africa|hCoV-19/Kenya/C256/2020|EPI ISL 568697|B.1.5|Kenya|2020-04-04	0.0002094758	Africa
Africa|hCoV-19/Gambia/GC19-3529/2020|EPI ISL 561191|B.1.5.12|Gambia|2020-07-27	Africa|hCoV-19/Kenya/C256/2020|EPI ISL 568697|B.1.5|Kenya|2020-04-04	0.0002793225	Africa
Africa|hCoV-19/Gambia/GC19-3530/2020|EPI ISL 561192|B.1.5.12|Gambia|2020-07-27	Africa|hCoV-19/Kenya/C256/2020|EPI ISL 568697|B.1.5|Kenya|2020-04-04	0.0001792092	Africa
Africa|hCoV-19/Gambia/GC19-3533/2020|EPI ISL 561193|B.1.1.293|Gambia|2020-07-27	Africa|hCoV-19/Kenya/C256/2020|EPI ISL 568697|B.1.5|Kenya|2020-04-04	0.0003142917	Africa
Africa|hCoV-19/Gambia/GC19-3535/2020|EPI ISL 561194|B.1.1.242|Gambia|2020-07-27	Africa|hCoV-19/Kenya/C256/2020|EPI ISL 568697|B.1.5|Kenya|2020-04-04	0.0003491958	Africa
Africa|hCoV-19/Gambia/GC19-3550/2020|EPI ISL 561195|B.1.5.12|Gambia|2020-07-27	Africa|hCoV-19/Kenya/C256/2020|EPI ISL 568697|B.1.5|Kenya|2020-04-04	0.0002443986	Africa
Africa|hCoV-19/Gambia/GC19-3565/2020|EPI ISL 561196|B.1.5.12|Gambia|2020-07-27	Africa|hCoV-19/Kenya/C256/2020|EPI ISL 568697|B.1.5|Kenya|2020-04-04	0.0001745449	Africa
Africa|hCoV-19/Gambia/GC19-3578/2020|EPI ISL 561197|B.1.5.12|Gambia|2020-07-27	Africa|hCoV-19/Kenya/C256/2020|EPI ISL 568697|B.1.5|Kenya|2020-04-04	0.0002095607	Africa
Africa|hCoV-19/Gambia/GC19-3629/2020|EPI ISL 561199|B.1.5.12|Gambia|2020-07-27	Africa|hCoV-19/Kenya/C256/2020|EPI ISL 568697|B.1.5|Kenya|2020-04-04	0.0002793157	Africa
Africa|hCoV-19/Gambia/GC19-3656/2020|EPI ISL 561201|B.1.5.12|Gambia|2020-07-27	Africa|hCoV-19/Kenya/C256/2020|EPI ISL 568697|B.1.5|Kenya|2020-04-04	0.0002094802	Africa
Africa|hCoV-19/Gambia/GC19-3659/2020|EPI ISL 561202|B.1.1|Gambia|2020-07-27	Africa|hCoV-19/Kenya/C256/2020|EPI ISL 568697|B.1.5|Kenya|2020-04-04	0.0002095064	Africa
Africa|hCoV-19/Gambia/GC19-3666/2020|EPI ISL 561204|B.1.5.12|Gambia|2020-07-27	Africa|hCoV-19/Kenya/C256/2020|EPI ISL 568697|B.1.5|Kenya|2020-04-04	0.0002816855	Africa
Africa|hCoV-19/Gambia/GC19-3769/2020|EPI ISL 561072|B.1.292|Gambia|2020-07-27	Africa|hCoV-19/Kenya/C256/2020|EPI ISL 568697|B.1.5|Kenya|2020-04-04	0.0002483658	Africa
Africa|hCoV-19/Gambia/GC19-3773/2020|EPI ISL 561073|B.1.5.12|Gambia|2020-07-27	Africa|hCoV-19/Kenya/C256/2020|EPI ISL 568697|B.1.5|Kenya|2020-04-04	0.0002793156	Africa
Africa|hCoV-19/Gambia/GC19-3774/2020|EPI ISL 561074|B.1.5.12|Gambia|2020-07-27	Africa|hCoV-19/Kenya/C256/2020|EPI ISL 568697|B.1.5|Kenya|2020-04-04	0.0002443961	Africa
Africa|hCoV-19/Gambia/GC19-3794/2020|EPI ISL 561078|B.1.5.12|Gambia|2020-07-27	Africa|hCoV-19/Kenya/C256/2020|EPI ISL 568697|B.1.5|Kenya|2020-04-04	0.0002483668	Africa
Africa|hCoV-19/Gambia/GC19-3796/2020|EPI ISL 561079|B.1.5.12|Gambia|2020-07-27	Africa|hCoV-19/Kenya/C256/2020|EPI ISL 568697|B.1.5|Kenya|2020-04-04	0.0002793019	Africa
Africa|hCoV-19/Gambia/GC19-3798/2020|EPI ISL 561080|B.1.1.242|Gambia|2020-07-27	Africa|hCoV-19/Kenya/C256/2020|EPI ISL 568697|B.1.5|Kenya|2020-04-04	0.0003880075	Africa
Africa|hCoV-19/Gambia/GC19-3799/2020|EPI ISL 561081|B.1.1.242|Gambia|2020-07-27	Africa|hCoV-19/Kenya/C256/2020|EPI ISL 568697|B.1.5|Kenya|2020-04-04	0.0003840928	Africa
Africa|hCoV-19/Gambia/GC19-3802/2020|EPI ISL 561082|B.1.5.12|Gambia|2020-07-27	Africa|hCoV-19/Kenya/C256/2020|EPI ISL 568697|B.1.5|Kenya|2020-04-04	0.0003142322	Africa
Africa|hCoV-19/Gambia/GC19-3805/2020|EPI ISL 561083|B.1.5.12|Gambia|2020-07-27	Africa|hCoV-19/Kenya/C256/2020|EPI ISL 568697|B.1.5|Kenya|2020-04-04	0.0002793088	Africa
Africa|hCoV-19/Gambia/GC19-3806/2020|EPI ISL 561084|B.1.1.293|Gambia|2020-07-27	Africa|hCoV-19/Kenya/C256/2020|EPI ISL 568697|B.1.5|Kenya|2020-04-04	0.0003142651	Africa
Africa|hCoV-19/Gambia/GC19-3807/2020|EPI ISL 561085|B.1.1.293|Gambia|2020-07-27	Africa|hCoV-19/Kenya/C256/2020|EPI ISL 568697|B.1.5|Kenya|2020-04-04	0.0003492188	Africa
Africa|hCoV-19/Gambia/GC19-3812/2020|EPI ISL 561086|B.1.1.293|Gambia|2020-07-27	Africa|hCoV-19/Kenya/C256/2020|EPI ISL 568697|B.1.5|Kenya|2020-04-04	0.0003849684	Africa
Africa|hCoV-19/Gambia/GC19-3813/2020|EPI ISL 561087|B.1.1.293|Gambia|2020-07-27	Africa|hCoV-19/Kenya/C256/2020|EPI ISL 568697|B.1.5|Kenya|2020-04-04	0.0003492065	Africa
Africa|hCoV-19/Gambia/GC19-3814/2020|EPI ISL 561088|B.1|Gambia|2020-07-27	Africa|hCoV-19/Kenya/C256/2020|EPI ISL 568697|B.1.5|Kenya|2020-04-04	0.0004190743	Africa
Africa|hCoV-19/Gambia/GC19-3816/2020|EPI ISL 561089|B.1.1.293|Gambia|2020-07-27	Africa|hCoV-19/Kenya/C256/2020|EPI ISL 568697|B.1.5|Kenya|2020-04-04	0.0002111056	Africa
Africa|hCoV-19/Gambia/GC19-3818/2020|EPI ISL 561090|B.1.1.293|Gambia|2020-07-27	Africa|hCoV-19/Kenya/C256/2020|EPI ISL 568697|B.1.5|Kenya|2020-04-04	0.0004190566	Africa
Africa|hCoV-19/Gambia/GC19-3820/2020|EPI ISL 561091|B.1.1.293|Gambia|2020-07-27	Africa|hCoV-19/Kenya/C256/2020|EPI ISL 568697|B.1.5|Kenya|2020-04-04	0.0003492066	Africa
Africa|hCoV-19/Gambia/GC19-3821/2020|EPI ISL 561092|B.1.5.12|Gambia|2020-07-27	Africa|hCoV-19/Kenya/C256/2020|EPI ISL 568697|B.1.5|Kenya|2020-04-04	0.0001791983	Africa
Africa|hCoV-19/Gambia/GC19-3822/2020|EPI ISL 561093|B.1.5.12|Gambia|2020-07-27	Africa|hCoV-19/Kenya/C256/2020|EPI ISL 568697|B.1.5|Kenya|2020-04-04	0.0002793158	Africa
Africa|hCoV-19/Gambia/GC19-3823/2020|EPI ISL 561094|B.1.5.12|Gambia|2020-07-27	Africa|hCoV-19/Kenya/C256/2020|EPI ISL 568697|B.1.5|Kenya|2020-04-04	0.0002814861	Africa
Africa|hCoV-19/Gambia/GC19-3835/2020|EPI ISL 561096|B.1.1.293|Gambia|2020-07-27	Africa|hCoV-19/Kenya/C256/2020|EPI ISL 568697|B.1.5|Kenya|2020-04-04	0.0003142760	Africa
Africa|hCoV-19/Gambia/GC19-3836/2020|EPI ISL 561097|B.1.5.12|Gambia|2020-07-27	Africa|hCoV-19/Kenya/C256/2020|EPI ISL 568697|B.1.5|Kenya|2020-04-04	0.0002094633	Africa
Africa|hCoV-19/Gambia/GC19-3839/2020|EPI ISL 561098|B.1.5.12|Gambia|2020-07-27	Africa|hCoV-19/Kenya/C256/2020|EPI ISL 568697|B.1.5|Kenya|2020-04-04	0.0002793157	Africa
Africa|hCoV-19/Gambia/GC19-3842/2020|EPI ISL 561099|B.1.1.293|Gambia|2020-07-27	Africa|hCoV-19/Kenya/C256/2020|EPI ISL 568697|B.1.5|Kenya|2020-04-04	0.0004190654	Africa
Africa|hCoV-19/Gambia/GC19-3846/2020|EPI ISL 561100|B.1.1.293|Gambia|2020-07-27	Africa|hCoV-19/Kenya/C256/2020|EPI ISL 568697|B.1.5|Kenya|2020-04-04	0.0003841353	Africa
Africa|hCoV-19/Gambia/GC19-3852/2020|EPI ISL 561101|B.1.5.12|Gambia|2020-07-27	Africa|hCoV-19/Kenya/C256/2020|EPI ISL 568697|B.1.5|Kenya|2020-04-04	0.0002838769	Africa
Africa|hCoV-19/Gambia/GC19-3854/2020|EPI ISL 561102|B.1.1.293|Gambia|2020-07-27	Africa|hCoV-19/Kenya/C256/2020|EPI ISL 568697|B.1.5|Kenya|2020-04-04	0.0004190654	Africa
Africa|hCoV-19/Gambia/GC192573/2020|EPI ISL 561115|B.1.5.12|Gambia|2020-07-21	Africa|hCoV-19/Kenya/C256/2020|EPI ISL 568697|B.1.5|Kenya|2020-04-04	0.0002793283	Africa
Africa|hCoV-19/Gambia/GC192576/2020|EPI ISL 561117|B.1.5.12|Gambia|2020-07-21	Africa|hCoV-19/Kenya/C256/2020|EPI ISL 568697|B.1.5|Kenya|2020-04-04	0.0001760441	Africa
Africa|hCoV-19/Gambia/GC192579/2020|EPI ISL 561118|B.1.5.12|Gambia|2020-07-21	Africa|hCoV-19/Kenya/C256/2020|EPI ISL 568697|B.1.5|Kenya|2020-04-04	0.0001771164	Africa
Africa|hCoV-19/Gambia/GC192602/2020|EPI ISL 561120|B.1.1.293|Gambia|2020-07-21	Africa|hCoV-19/Kenya/C256/2020|EPI ISL 568697|B.1.5|Kenya|2020-04-04	0.0004190567	Africa
Africa|hCoV-19/Gambia/GC192610/2020|EPI ISL 561121|B.1.1.293|Gambia|2020-07-21	Africa|hCoV-19/Kenya/C256/2020|EPI ISL 568697|B.1.5|Kenya|2020-04-04	0.0004190568	Africa
Africa|hCoV-19/Gambia/GC192751/2020|EPI ISL 561138|B.1.5.12|Gambia|2020-07-21	Africa|hCoV-19/Kenya/C256/2020|EPI ISL 568697|B.1.5|Kenya|2020-04-04	0.0003142575	Africa
Africa|hCoV-19/Gambia/GC192756/2020|EPI ISL 561139|B.1.5.12|Gambia|2020-07-22	Africa|hCoV-19/Kenya/C256/2020|EPI ISL 568697|B.1.5|Kenya|2020-04-04	0.0002443961	Africa
Africa|hCoV-19/Gambia/GC192772/2020|EPI ISL 561140|B.1.1|Gambia|2020-07-22	Africa|hCoV-19/Kenya/C256/2020|EPI ISL 568697|B.1.5|Kenya|2020-04-04	0.0003491993	Africa
Africa|hCoV-19/Gambia/GC192778/2020|EPI ISL 561141|B.1.1|Gambia|2020-07-22	Africa|hCoV-19/Kenya/C256/2020|EPI ISL 568697|B.1.5|Kenya|2020-04-04	0.0002444267	Africa
Africa|hCoV-19/Gambia/GC192781/2020|EPI ISL 561142|B.1.5.12|Gambia|2020-07-22	Africa|hCoV-19/Kenya/C256/2020|EPI ISL 568697|B.1.5|Kenya|2020-04-04	0.0002793157	Africa
Africa|hCoV-19/Gambia/GC192782/2020|EPI ISL 561143|B.1.5.12|Gambia|2020-07-22	Africa|hCoV-19/Kenya/C256/2020|EPI ISL 568697|B.1.5|Kenya|2020-04-04	0.0002793225	Africa
Africa|hCoV-19/Gambia/GC192786/2020|EPI ISL 561144|B.1.1.293|Gambia|2020-07-22	Africa|hCoV-19/Kenya/C256/2020|EPI ISL 568697|B.1.5|Kenya|2020-04-04	0.0003491908	Africa
Africa|hCoV-19/Gambia/GC192789/2020|EPI ISL 561145|B.1|Gambia|2020-07-22	Africa|hCoV-19/Kenya/C256/2020|EPI ISL 568697|B.1.5|Kenya|2020-04-04	0.0002443902	Africa
Africa|hCoV-19/Gambia/GC192811/2020|EPI ISL 561147|B.1.5.12|Gambia|2020-07-22	Africa|hCoV-19/Kenya/C256/2020|EPI ISL 568697|B.1.5|Kenya|2020-04-04	0.0002483668	Africa
Africa|hCoV-19/Gambia/GC192812/2020|EPI ISL 561148|B.1.1.293|Gambia|2020-07-22	Africa|hCoV-19/Kenya/C256/2020|EPI ISL 568697|B.1.5|Kenya|2020-04-04	0.0002793282	Africa
Africa|hCoV-19/Gambia/NPHL-038/2020|EPI ISL 561205|B.1.1|Gambia|2020	Africa|hCoV-19/Kenya/C256/2020|EPI ISL 568697|B.1.5|Kenya|2020-04-04	0.0003841367	Africa
Africa|hCoV-19/Gambia/NPHL-061/2020|EPI ISL 561206|B.1.5.12|Gambia|2020	Africa|hCoV-19/Kenya/C256/2020|EPI ISL 568697|B.1.5|Kenya|2020-04-04	0.0003491678	Africa
Africa|hCoV-19/Gambia/NPHL-1168/2020|EPI ISL 561212|B.1.5.12|Gambia|2020-06-27	Africa|hCoV-19/Kenya/C256/2020|EPI ISL 568697|B.1.5|Kenya|2020-04-04	0.0003142639	Africa
Africa|hCoV-19/Gambia/NPHL-1208/2020|EPI ISL 561213|B.1.5.12|Gambia|2020-06-30	Africa|hCoV-19/Kenya/C256/2020|EPI ISL 568697|B.1.5|Kenya|2020-04-04	0.0001415812	Africa
Africa|hCoV-19/Gambia/NPHL-1209/2020|EPI ISL 561214|B.1.5.12|Gambia|2020-06-30	Africa|hCoV-19/Kenya/C256/2020|EPI ISL 568697|B.1.5|Kenya|2020-04-04	0.0001070845	Africa
Africa|hCoV-19/Gambia/NPHL-1212/2020|EPI ISL 561215|B.1.5.12|Gambia|2020-06-30	Africa|hCoV-19/Kenya/C256/2020|EPI ISL 568697|B.1.5|Kenya|2020-04-04	0.0002094581	Africa
Africa|hCoV-19/Gambia/NPHL-1224/2020|EPI ISL 561217|B.1.1.293|Gambia|2020-06-30	Africa|hCoV-19/Kenya/C256/2020|EPI ISL 568697|B.1.5|Kenya|2020-04-04	0.0002484576	Africa
Africa|hCoV-19/Gambia/NPHL-1230/2020|EPI ISL 561218|B.1.5|Gambia|2020-06-30	Africa|hCoV-19/Kenya/C256/2020|EPI ISL 568697|B.1.5|Kenya|2020-04-04	0.0000707820	Africa
Africa|hCoV-19/Gambia/NPHL-1248/2020|EPI ISL 561222|B.1.5|Gambia|2020-07-01	Africa|hCoV-19/Kenya/C256/2020|EPI ISL 568697|B.1.5|Kenya|2020-04-04	0.0000707769	Africa
Africa|hCoV-19/Gambia/NPHL-1258/2020|EPI ISL 561223|B.1.292|Gambia|2020-07-02	Africa|hCoV-19/Kenya/C256/2020|EPI ISL 568697|B.1.5|Kenya|2020-04-04	0.0002094675	Africa
Africa|hCoV-19/Gambia/NPHL-1422/2020|EPI ISL 561228|B.1.5|Gambia|2020-07-04	Africa|hCoV-19/Kenya/C256/2020|EPI ISL 568697|B.1.5|Kenya|2020-04-04	0.0001091644	Africa
Africa|hCoV-19/Gambia/NPHL-1424/2020|EPI ISL 561229|B.1.292|Gambia|2020-07-04	Africa|hCoV-19/Kenya/C256/2020|EPI ISL 568697|B.1.5|Kenya|2020-04-04	0.0002095325	Africa
Africa|hCoV-19/Gambia/NPHL-1446/2020|EPI ISL 561230|B.1.5|Gambia|2020-07-04	Africa|hCoV-19/Kenya/C256/2020|EPI ISL 568697|B.1.5|Kenya|2020-04-04	0.0000707769	Africa
Africa|hCoV-19/Gambia/NPHL-1477/2020|EPI ISL 561231|B.1.5|Gambia|2020	Africa|hCoV-19/Kenya/C256/2020|EPI ISL 568697|B.1.5|Kenya|2020-04-04	0.0000723984	Africa
Africa|hCoV-19/Gambia/NPHL-1514/2020|EPI ISL 561232|B.1.1|Gambia|2020	Africa|hCoV-19/Kenya/C256/2020|EPI ISL 568697|B.1.5|Kenya|2020-04-04	0.0003142509	Africa
Africa|hCoV-19/Gambia/NPHL-1641/2020|EPI ISL 561235|B.1.292|Gambia|2020-07-31	Africa|hCoV-19/Kenya/C256/2020|EPI ISL 568697|B.1.5|Kenya|2020-04-04	0.0002535808	Africa
Africa|hCoV-19/Gambia/NPHL-1645/2020|EPI ISL 561236|B.1.1.293|Gambia|2020-08-04	Africa|hCoV-19/Kenya/C256/2020|EPI ISL 568697|B.1.5|Kenya|2020-04-04	0.0002458948	Africa
Africa|hCoV-19/Gambia/NPHL-1711/2020|EPI ISL 561237|B.1.1.293|Gambia|2020-08-04	Africa|hCoV-19/Kenya/C256/2020|EPI ISL 568697|B.1.5|Kenya|2020-04-04	0.0002793282	Africa
Africa|hCoV-19/Gambia/NPHL-1746/2020|EPI ISL 561238|B.1.1|Gambia|2020-07-20	Africa|hCoV-19/Kenya/C256/2020|EPI ISL 568697|B.1.5|Kenya|2020-04-04	0.0002095094	Africa
Africa|hCoV-19/Gambia/NPHL-1921/2020|EPI ISL 561239|B.1.1|Gambia|2020	Africa|hCoV-19/Kenya/C256/2020|EPI ISL 568697|B.1.5|Kenya|2020-04-04	0.0003491993	Africa
Africa|hCoV-19/Gambia/NPHL-1968/2020|EPI ISL 561240|B.1.1|Gambia|2020-07-16	Africa|hCoV-19/Kenya/C256/2020|EPI ISL 568697|B.1.5|Kenya|2020-04-04	0.0003491993	Africa
Africa|hCoV-19/Gambia/NPHL-2037/2020|EPI ISL 561241|B.1.1|Gambia|2020-07-15	Africa|hCoV-19/Kenya/C256/2020|EPI ISL 568697|B.1.5|Kenya|2020-04-04	0.0003491993	Africa
Africa|hCoV-19/Gambia/NPHL-2268/2020|EPI ISL 561242|B.1.1|Gambia|2020	Africa|hCoV-19/Kenya/C256/2020|EPI ISL 568697|B.1.5|Kenya|2020-04-04	0.0001750011	Africa
Africa|hCoV-19/Gambia/NPHL-2344/2020|EPI ISL 561243|B.1.292|Gambia|2020	Africa|hCoV-19/Kenya/C256/2020|EPI ISL 568697|B.1.5|Kenya|2020-04-04	0.0002793272	Africa
Africa|hCoV-19/Gambia/NPHL-2374/2020|EPI ISL 561244|B.1.5.12|Gambia|2020	Africa|hCoV-19/Kenya/C256/2020|EPI ISL 568697|B.1.5|Kenya|2020-04-04	0.0002094655	Africa
Africa|hCoV-19/Gambia/NPHL-242/2020|EPI ISL 561245|B.1.5|Gambia|2020	Africa|hCoV-19/Kenya/C256/2020|EPI ISL 568697|B.1.5|Kenya|2020-04-04	0.0000698209	Africa
Africa|hCoV-19/Gambia/NPHL-243/2020|EPI ISL 561246|B.1.5|Gambia|2020	Africa|hCoV-19/Kenya/C256/2020|EPI ISL 568697|B.1.5|Kenya|2020-04-04	0.0001428144	Africa
Africa|hCoV-19/Gambia/NPHL-244/2020|EPI ISL 561247|B.1.1.293|Gambia|2020	Africa|hCoV-19/Kenya/C256/2020|EPI ISL 568697|B.1.5|Kenya|2020-04-04	0.0003142587	Africa
Africa|hCoV-19/Gambia/NPHL-2443/2020|EPI ISL 561248|B.1.5.12|Gambia|2020	Africa|hCoV-19/Kenya/C256/2020|EPI ISL 568697|B.1.5|Kenya|2020-04-04	0.0002094584	Africa
Africa|hCoV-19/Gambia/NPHL-2444/2020|EPI ISL 561249|B.1.292|Gambia|2020-07-21	Africa|hCoV-19/Kenya/C256/2020|EPI ISL 568697|B.1.5|Kenya|2020-04-04	0.0002443841	Africa
Africa|hCoV-19/Gambia/NPHL-2446/2020|EPI ISL 561250|B.1.1|Gambia|2020	Africa|hCoV-19/Kenya/C256/2020|EPI ISL 568697|B.1.5|Kenya|2020-04-04	0.0003584992	Africa
Africa|hCoV-19/Gambia/NPHL-245/2020|EPI ISL 561251|B.1.1|Gambia|2020	Africa|hCoV-19/Kenya/C256/2020|EPI ISL 568697|B.1.5|Kenya|2020-04-04	0.0002111162	Africa
Africa|hCoV-19/Gambia/NPHL-2457/2020|EPI ISL 561252|B.1.1|Gambia|2020-07-21	Africa|hCoV-19/Kenya/C256/2020|EPI ISL 568697|B.1.5|Kenya|2020-04-04	0.0003584863	Africa
Africa|hCoV-19/Gambia/NPHL-2458/2020|EPI ISL 561253|B.1.292|Gambia|2020-07-21	Africa|hCoV-19/Kenya/C256/2020|EPI ISL 568697|B.1.5|Kenya|2020-04-04	0.0002509720	Africa
Africa|hCoV-19/Gambia/NPHL-2463/2020|EPI ISL 561254|B.1.1|Gambia|2020	Africa|hCoV-19/Kenya/C256/2020|EPI ISL 568697|B.1.5|Kenya|2020-04-04	0.0003622387	Africa
Africa|hCoV-19/Gambia/NPHL-2465/2020|EPI ISL 561255|B.1.1|Gambia|2020-07-21	Africa|hCoV-19/Kenya/C256/2020|EPI ISL 568697|B.1.5|Kenya|2020-04-04	0.0003585122	Africa
Africa|hCoV-19/Gambia/NPHL-2469/2020|EPI ISL 561256|B.1.5.12|Gambia|2020-07-21	Africa|hCoV-19/Kenya/C256/2020|EPI ISL 568697|B.1.5|Kenya|2020-04-04	0.0002867593	Africa
Africa|hCoV-19/Gambia/NPHL-247/2020|EPI ISL 561257|B.1.1.293|Gambia|2020	Africa|hCoV-19/Kenya/C256/2020|EPI ISL 568697|B.1.5|Kenya|2020-04-04	0.0003142697	Africa
Africa|hCoV-19/Gambia/NPHL-2470/2020|EPI ISL 561258|B.1.1|Gambia|2020-07-21	Africa|hCoV-19/Kenya/C256/2020|EPI ISL 568697|B.1.5|Kenya|2020-04-04	0.0003584992	Africa
Africa|hCoV-19/Gambia/NPHL-2472/2020|EPI ISL 561259|B.1.5.12|Gambia|2020-07-21	Africa|hCoV-19/Kenya/C256/2020|EPI ISL 568697|B.1.5|Kenya|2020-04-04	0.0001075143	Africa
Africa|hCoV-19/Gambia/NPHL-2473/2020|EPI ISL 561260|B.1.5.12|Gambia|2020-07-21	Africa|hCoV-19/Kenya/C256/2020|EPI ISL 568697|B.1.5|Kenya|2020-04-04	0.0003491946	Africa
Africa|hCoV-19/Gambia/NPHL-2478/2020|EPI ISL 561261|B.1.5.12|Gambia|2020-07-21	Africa|hCoV-19/Kenya/C256/2020|EPI ISL 568697|B.1.5|Kenya|2020-04-04	0.0001810978	Africa
Africa|hCoV-19/Gambia/NPHL-2497/2020|EPI ISL 561262|B.1.1.242|Gambia|2020-07-21	Africa|hCoV-19/Kenya/C256/2020|EPI ISL 568697|B.1.5|Kenya|2020-04-04	0.0003259890	Africa
Africa|hCoV-19/Gambia/NPHL-2504/2020|EPI ISL 561264|B.1.5.12|Gambia|2020-07-23	Africa|hCoV-19/Kenya/C256/2020|EPI ISL 568697|B.1.5|Kenya|2020-04-04	0.0003554380	Africa
Africa|hCoV-19/Gambia/NPHL-2514/2020|EPI ISL 561265|B.1.5.12|Gambia|2020-07-21	Africa|hCoV-19/Kenya/C256/2020|EPI ISL 568697|B.1.5|Kenya|2020-04-04	0.0002867624	Africa
Africa|hCoV-19/Gambia/NPHL-2521/2020|EPI ISL 561266|B.1.5.12|Gambia|2020-07-23	Africa|hCoV-19/Kenya/C256/2020|EPI ISL 568697|B.1.5|Kenya|2020-04-04	0.0002867501	Africa
Africa|hCoV-19/Gambia/NPHL-2522/2020|EPI ISL 561267|B.1.1.293|Gambia|2020-07-22	Africa|hCoV-19/Kenya/C256/2020|EPI ISL 568697|B.1.5|Kenya|2020-04-04	0.0003588117	Africa
Africa|hCoV-19/Gambia/NPHL-2524/2020|EPI ISL 561268|B.1.1|Gambia|2020-07-24	Africa|hCoV-19/Kenya/C256/2020|EPI ISL 568697|B.1.5|Kenya|2020-04-04	0.0003142839	Africa
Africa|hCoV-19/Gambia/NPHL-2529/2020|EPI ISL 561269|B.1.1.293|Gambia|2020-07-21	Africa|hCoV-19/Kenya/C256/2020|EPI ISL 568697|B.1.5|Kenya|2020-04-04	0.0003226158	Africa
Africa|hCoV-19/Gambia/NPHL-253/2020|EPI ISL 561270|B.1.1.293|Gambia|2020	Africa|hCoV-19/Kenya/C256/2020|EPI ISL 568697|B.1.5|Kenya|2020-04-04	0.0003491838	Africa
Africa|hCoV-19/Gambia/NPHL-2537/2020|EPI ISL 561271|B.1.1|Gambia|2020	Africa|hCoV-19/Kenya/C256/2020|EPI ISL 568697|B.1.5|Kenya|2020-04-04	0.0003903792	Africa
Africa|hCoV-19/Gambia/NPHL-2538/2020|EPI ISL 561272|B.1.5.12|Gambia|2020-07-21	Africa|hCoV-19/Kenya/C256/2020|EPI ISL 568697|B.1.5|Kenya|2020-04-04	0.0002508947	Africa
Africa|hCoV-19/Gambia/NPHL-2550/2020|EPI ISL 561274|B.1.292|Gambia|2020-07-21	Africa|hCoV-19/Kenya/C256/2020|EPI ISL 568697|B.1.5|Kenya|2020-04-04	0.0002150525	Africa
Africa|hCoV-19/Gambia/NPHL-2554/2020|EPI ISL 561275|B.1.5.12|Gambia|2020	Africa|hCoV-19/Kenya/C256/2020|EPI ISL 568697|B.1.5|Kenya|2020-04-04	0.0002150556	Africa
Africa|hCoV-19/Gambia/NPHL-2555/2020|EPI ISL 561276|B.1.1|Gambia|2020-07-21	Africa|hCoV-19/Kenya/C256/2020|EPI ISL 568697|B.1.5|Kenya|2020-04-04	0.0003261057	Africa
Africa|hCoV-19/Gambia/NPHL-256/2020|EPI ISL 561277|B.1.1.293|Gambia|2020	Africa|hCoV-19/Kenya/C256/2020|EPI ISL 568697|B.1.5|Kenya|2020-04-04	0.0002444244	Africa
Africa|hCoV-19/Gambia/NPHL-2560/2020|EPI ISL 561278|B.1.1|Gambia|2020	Africa|hCoV-19/Kenya/C256/2020|EPI ISL 568697|B.1.5|Kenya|2020-04-04	0.0003584863	Africa
Africa|hCoV-19/Gambia/NPHL-2567/2020|EPI ISL 561279|B.1|Gambia|2020	Africa|hCoV-19/Kenya/C256/2020|EPI ISL 568697|B.1.5|Kenya|2020-04-04	0.0004540274	Africa
Africa|hCoV-19/Gambia/NPHL-2573/2020|EPI ISL 561280|B.1.1.293|Gambia|2020	Africa|hCoV-19/Kenya/C256/2020|EPI ISL 568697|B.1.5|Kenya|2020-04-04	0.0002150733	Africa
Africa|hCoV-19/Gambia/NPHL-2586/2020|EPI ISL 561281|B.1.5.12|Gambia|2020-07-23	Africa|hCoV-19/Kenya/C256/2020|EPI ISL 568697|B.1.5|Kenya|2020-04-04	0.0001810604	Africa
Africa|hCoV-19/Gambia/NPHL-2588/2020|EPI ISL 561282|B.1.1|Gambia|2020	Africa|hCoV-19/Kenya/C256/2020|EPI ISL 568697|B.1.5|Kenya|2020-04-04	0.0003841277	Africa
Africa|hCoV-19/Gambia/NPHL-2615/2020|EPI ISL 561283|B.1.1.293|Gambia|2020-08-18	Africa|hCoV-19/Kenya/C256/2020|EPI ISL 568697|B.1.5|Kenya|2020-04-04	0.0003491835	Africa
Africa|hCoV-19/Gambia/NPHL-2626/2020|EPI ISL 561284|B.1.1.293|Gambia|2020	Africa|hCoV-19/Kenya/C256/2020|EPI ISL 568697|B.1.5|Kenya|2020-04-04	0.0002444267	Africa
Africa|hCoV-19/Gambia/NPHL-2640/2020|EPI ISL 561285|B.1.5.12|Gambia|2020-06-17	Africa|hCoV-19/Kenya/C256/2020|EPI ISL 568697|B.1.5|Kenya|2020-04-04	0.0001745528	Africa
Africa|hCoV-19/Gambia/NPHL-266/2020|EPI ISL 561286|B.1.5.12|Gambia|2020	Africa|hCoV-19/Kenya/C256/2020|EPI ISL 568697|B.1.5|Kenya|2020-04-04	0.0002509090	Africa
Africa|hCoV-19/Gambia/NPHL-2706/2020|EPI ISL 561287|B.1.292|Gambia|2020	Africa|hCoV-19/Kenya/C256/2020|EPI ISL 568697|B.1.5|Kenya|2020-04-04	0.0002793021	Africa
Africa|hCoV-19/Gambia/NPHL-2712/2020|EPI ISL 561288|B.1.5.12|Gambia|2020-08-03	Africa|hCoV-19/Kenya/C256/2020|EPI ISL 568697|B.1.5|Kenya|2020-04-04	0.0002793283	Africa
Africa|hCoV-19/Gambia/NPHL-2727/2020|EPI ISL 561289|B.1.5.12|Gambia|2020-08-04	Africa|hCoV-19/Kenya/C256/2020|EPI ISL 568697|B.1.5|Kenya|2020-04-04	0.0002793157	Africa
Africa|hCoV-19/Gambia/NPHL-2729/2020|EPI ISL 561290|B.1.1|Gambia|2020-07-23	Africa|hCoV-19/Kenya/C256/2020|EPI ISL 568697|B.1.5|Kenya|2020-04-04	0.0003491993	Africa
Africa|hCoV-19/Gambia/NPHL-2736/2020|EPI ISL 561291|B.1.1.242|Gambia|2020-07-25	Africa|hCoV-19/Kenya/C256/2020|EPI ISL 568697|B.1.5|Kenya|2020-04-04	0.0003841100	Africa
Africa|hCoV-19/Gambia/NPHL-2759/2020|EPI ISL 561292|B.1.5.12|Gambia|2020-08-07	Africa|hCoV-19/Kenya/C256/2020|EPI ISL 568697|B.1.5|Kenya|2020-04-04	0.0002444183	Africa
Africa|hCoV-19/Gambia/NPHL-2762/2020|EPI ISL 561293|B.1.5.12|Gambia|2020-07-25	Africa|hCoV-19/Kenya/C256/2020|EPI ISL 568697|B.1.5|Kenya|2020-04-04	0.0003142432	Africa
Africa|hCoV-19/Gambia/NPHL-2767/2020|EPI ISL 561294|B.1.1.293|Gambia|2020-07-25	Africa|hCoV-19/Kenya/C256/2020|EPI ISL 568697|B.1.5|Kenya|2020-04-04	0.0003841193	Africa
Africa|hCoV-19/Gambia/NPHL-2768/2020|EPI ISL 561295|B.1.1.293|Gambia|2020-07-27	Africa|hCoV-19/Kenya/C256/2020|EPI ISL 568697|B.1.5|Kenya|2020-04-04	0.0003142586	Africa
Africa|hCoV-19/Gambia/NPHL-277/2020|EPI ISL 561296|B.1.5.12|Gambia|2020	Africa|hCoV-19/Kenya/C256/2020|EPI ISL 568697|B.1.5|Kenya|2020-04-04	0.0002793225	Africa
Africa|hCoV-19/Gambia/NPHL-2785/2020|EPI ISL 561297|B.1.1.242|Gambia|2020-07-27	Africa|hCoV-19/Kenya/C256/2020|EPI ISL 568697|B.1.5|Kenya|2020-04-04	0.0003142554	Africa
Africa|hCoV-19/Gambia/NPHL-2790/2020|EPI ISL 561298|B.1.1.293|Gambia|2020	Africa|hCoV-19/Kenya/C256/2020|EPI ISL 568697|B.1.5|Kenya|2020-04-04	0.0003841273	Africa
Africa|hCoV-19/Gambia/NPHL-2825/2020|EPI ISL 561299|B.1.5.12|Gambia|2020	Africa|hCoV-19/Kenya/C256/2020|EPI ISL 568697|B.1.5|Kenya|2020-04-04	0.0002792893	Africa
Africa|hCoV-19/Gambia/NPHL-287/2020|EPI ISL 561300|B.1.1.293|Gambia|2020	Africa|hCoV-19/Kenya/C256/2020|EPI ISL 568697|B.1.5|Kenya|2020-04-04	0.0003492030	Africa
Africa|hCoV-19/Gambia/NPHL-2889/2020|EPI ISL 561301|B.1.5.12|Gambia|2020	Africa|hCoV-19/Kenya/C256/2020|EPI ISL 568697|B.1.5|Kenya|2020-04-04	0.0003200871	Africa
Africa|hCoV-19/Gambia/NPHL-2892/2020|EPI ISL 561302|B.1.5.12|Gambia|2020-09-07	Africa|hCoV-19/Kenya/C256/2020|EPI ISL 568697|B.1.5|Kenya|2020-04-04	0.0003200871	Africa
Africa|hCoV-19/Gambia/NPHL-290/2020|EPI ISL 561303|B.1.1.293|Gambia|2020	Africa|hCoV-19/Kenya/C256/2020|EPI ISL 568697|B.1.5|Kenya|2020-04-04	0.0003142584	Africa
Africa|hCoV-19/Gambia/NPHL-2909/2020|EPI ISL 561304|B.1.1.293|Gambia|2020-07-26	Africa|hCoV-19/Kenya/C256/2020|EPI ISL 568697|B.1.5|Kenya|2020-04-04	0.0003491994	Africa
Africa|hCoV-19/Gambia/NPHL-2984/2020|EPI ISL 561307|B.1.1.293|Gambia|2020	Africa|hCoV-19/Kenya/C256/2020|EPI ISL 568697|B.1.5|Kenya|2020-04-04	0.0003841447	Africa
Africa|hCoV-19/Gambia/NPHL-299/2020|EPI ISL 561308|B.1.1.293|Gambia|2020	Africa|hCoV-19/Kenya/C256/2020|EPI ISL 568697|B.1.5|Kenya|2020-04-04	0.0003491908	Africa
Africa|hCoV-19/Gambia/NPHL-3047/2020|EPI ISL 561309|B.1.5.12|Gambia|2020-07-28	Africa|hCoV-19/Kenya/C256/2020|EPI ISL 568697|B.1.5|Kenya|2020-04-04	0.0003173785	Africa
Africa|hCoV-19/Gambia/NPHL-3055/2020|EPI ISL 561310|B.1.5.12|Gambia|2020-07-17	Africa|hCoV-19/Kenya/C256/2020|EPI ISL 568697|B.1.5|Kenya|2020-04-04	0.0003142430	Africa
Africa|hCoV-19/Gambia/NPHL-3062/2020|EPI ISL 561311|B.1.5.12|Gambia|2020	Africa|hCoV-19/Kenya/C256/2020|EPI ISL 568697|B.1.5|Kenya|2020-04-04	0.0003173785	Africa
Africa|hCoV-19/Gambia/NPHL-3079/2020|EPI ISL 561312|B.1.5.12|Gambia|2020-07-27	Africa|hCoV-19/Kenya/C256/2020|EPI ISL 568697|B.1.5|Kenya|2020-04-04	0.0003200871	Africa
Africa|hCoV-19/Gambia/NPHL-3206/2020|EPI ISL 561313|B.1.1.293|Gambia|2020	Africa|hCoV-19/Kenya/C256/2020|EPI ISL 568697|B.1.5|Kenya|2020-04-04	0.0004190669	Africa
Africa|hCoV-19/Gambia/NPHL-3254/2020|EPI ISL 561315|B.1.5.12|Gambia|2020-07-28	Africa|hCoV-19/Kenya/C256/2020|EPI ISL 568697|B.1.5|Kenya|2020-04-04	0.0003168983	Africa
Africa|hCoV-19/Gambia/NPHL-3281/2020|EPI ISL 561316|B.1.1|Gambia|2020-07-28	Africa|hCoV-19/Kenya/C256/2020|EPI ISL 568697|B.1.5|Kenya|2020-04-04	0.0004615180	Africa
Africa|hCoV-19/Gambia/NPHL-483B/2020|EPI ISL 561318|B.1.1|Gambia|2020	Africa|hCoV-19/Kenya/C256/2020|EPI ISL 568697|B.1.5|Kenya|2020-04-04	0.0004617115	Africa
Africa|hCoV-19/Gambia/NPHL-704/2020|EPI ISL 561320|B.1.1.293|Gambia|2020	Africa|hCoV-19/Kenya/C256/2020|EPI ISL 568697|B.1.5|Kenya|2020-04-04	0.0005379199	Africa
Africa|hCoV-19/Gambia/NPHL-737/2020|EPI ISL 561323|B.1.1.293|Gambia|2020	Africa|hCoV-19/Kenya/C256/2020|EPI ISL 568697|B.1.5|Kenya|2020-04-04	0.0002867562	Africa
Africa|hCoV-19/Gambia/NPHL-748/2020|EPI ISL 561324|B.1.1|Gambia|2020	Africa|hCoV-19/Kenya/C256/2020|EPI ISL 568697|B.1.5|Kenya|2020-04-04	0.0003142839	Africa
Africa|hCoV-19/Gambia/NPHL-758/2020|EPI ISL 561326|B.1.1.293|Gambia|2020	Africa|hCoV-19/Kenya/C256/2020|EPI ISL 568697|B.1.5|Kenya|2020-04-04	0.0001774075	Africa
Africa|hCoV-19/Gambia/NPHL-760/2020|EPI ISL 561327|B.1.5|Gambia|2020	Africa|hCoV-19/Kenya/C256/2020|EPI ISL 568697|B.1.5|Kenya|2020-04-04	0.0001055488	Africa
Africa|hCoV-19/Gambia/NPHL-790/2020|EPI ISL 561329|B.1.5|Gambia|2020	Africa|hCoV-19/Kenya/C256/2020|EPI ISL 568697|B.1.5|Kenya|2020-04-04	0.0000709627	Africa
Africa|hCoV-19/Gambia/NPHL-923/2020|EPI ISL 561330|B.1.5.12|Gambia|2020	Africa|hCoV-19/Kenya/C256/2020|EPI ISL 568697|B.1.5|Kenya|2020-04-04	0.0002094728	Africa
Africa|hCoV-19/Gambia/NPHL-930/2020|EPI ISL 561331|B.1.5|Gambia|2020	Africa|hCoV-19/Kenya/C256/2020|EPI ISL 568697|B.1.5|Kenya|2020-04-04	0.0001064475	Africa
Africa|hCoV-19/Gambia/NPHL-941/2020|EPI ISL 561332|B.1.5.12|Gambia|2020	Africa|hCoV-19/Kenya/C256/2020|EPI ISL 568697|B.1.5|Kenya|2020-04-04	0.0002443840	Africa
Africa|hCoV-19/Gambia/NPHL-956/2020|EPI ISL 561334|B.1.5.12|Gambia|2020	Africa|hCoV-19/Kenya/C256/2020|EPI ISL 568697|B.1.5|Kenya|2020-04-04	0.0002483668	Africa
Africa|hCoV-19/Ghana/1651 S3/2020|EPI ISL 422387|A.11|Ghana|2020-03-25	Africa|hCoV-19/Kenya/C256/2020|EPI ISL 568697|B.1.5|Kenya|2020-04-04	0.0004333731	Africa
Africa|hCoV-19/Ghana/1659 S14/2020|EPI ISL 422405|B.1.220|Ghana|2020-03-25	Africa|hCoV-19/Kenya/C256/2020|EPI ISL 568697|B.1.5|Kenya|2020-04-04	0.0001436852	Africa
Africa|hCoV-19/Ghana/2230 S4/2020|EPI ISL 422390|B.40|Ghana|2020-03-25	Africa|hCoV-19/Kenya/C256/2020|EPI ISL 568697|B.1.5|Kenya|2020-04-04	0.0003534286	Africa
Africa|hCoV-19/Ghana/2333 S5/2020|EPI ISL 422394|B.1.3|Ghana|2020-03-27	Africa|hCoV-19/Kenya/C256/2020|EPI ISL 568697|B.1.5|Kenya|2020-04-04	0.0002489967	Africa
Africa|hCoV-19/Ghana/2573 S27/2020|EPI ISL 515082|A|Ghana|2020-03-29	Africa|hCoV-19/Kenya/C256/2020|EPI ISL 568697|B.1.5|Kenya|2020-04-04	0.0005272618	Africa
Africa|hCoV-19/Ghana/2666 S32/2020|EPI ISL 515083|A|Ghana|2020-03-27	Africa|hCoV-19/Kenya/C256/2020|EPI ISL 568697|B.1.5|Kenya|2020-04-04	0.0000708170	Africa
Africa|hCoV-19/Ghana/2709 S25/2020|EPI ISL 515084|B.1|Ghana|2020-03-28	Africa|hCoV-19/Kenya/C256/2020|EPI ISL 568697|B.1.5|Kenya|2020-04-04	0.0002446452	Africa
Africa|hCoV-19/Ghana/2828 S6/2020|EPI ISL 422397|A.11|Ghana|2020-03-29	Africa|hCoV-19/Kenya/C256/2020|EPI ISL 568697|B.1.5|Kenya|2020-04-04	0.0005664121	Africa
Africa|hCoV-19/Ghana/2852 S30/2020|EPI ISL 515085|B.6|Ghana|2020-03-28	Africa|hCoV-19/Kenya/C256/2020|EPI ISL 568697|B.1.5|Kenya|2020-04-04	0.0001766330	Africa
Africa|hCoV-19/Ghana/2914 S8/2020|EPI ISL 422399|B.1.1|Ghana|2020-03-30	Africa|hCoV-19/Kenya/C256/2020|EPI ISL 568697|B.1.5|Kenya|2020-04-04	0.0002158500	Africa
Africa|hCoV-19/Ghana/34927 S20/2020|EPI ISL 515086|A.11|Ghana|2020-05-23	Africa|hCoV-19/Kenya/C256/2020|EPI ISL 568697|B.1.5|Kenya|2020-04-04	0.0004232898	Africa
Africa|hCoV-19/Ghana/34928 S21/2020|EPI ISL 515087|A.11|Ghana|2020-05-23	Africa|hCoV-19/Kenya/C256/2020|EPI ISL 568697|B.1.5|Kenya|2020-04-04	0.0005663599	Africa
Africa|hCoV-19/Ghana/34980 S22/2020|EPI ISL 515088|B.1.1|Ghana|2020-05-23	Africa|hCoV-19/Kenya/C256/2020|EPI ISL 568697|B.1.5|Kenya|2020-04-04	0.0002162724	Africa
Africa|hCoV-19/Ghana/34983 S40/2020|EPI ISL 515089|B.1.1|Ghana|2020-05-23	Africa|hCoV-19/Kenya/C256/2020|EPI ISL 568697|B.1.5|Kenya|2020-04-04	0.0002837634	Africa
Africa|hCoV-19/Ghana/35012 S17/2020|EPI ISL 515090|B.1.1|Ghana|2020-05-23	Africa|hCoV-19/Kenya/C256/2020|EPI ISL 568697|B.1.5|Kenya|2020-04-04	0.0002793450	Africa
Africa|hCoV-19/Ghana/35019 S18/2020|EPI ISL 515091|B.1.1|Ghana|2020-05-23	Africa|hCoV-19/Kenya/C256/2020|EPI ISL 568697|B.1.5|Kenya|2020-04-04	0.0001787672	Africa
Africa|hCoV-19/Ghana/35183 S24/2020|EPI ISL 515092|A|Ghana|2020-05-24	Africa|hCoV-19/Kenya/C256/2020|EPI ISL 568697|B.1.5|Kenya|2020-04-04	0.0000716669	Africa
Africa|hCoV-19/Ghana/35280 S41/2020|EPI ISL 515093|A|Ghana|2020-05-24	Africa|hCoV-19/Kenya/C256/2020|EPI ISL 568697|B.1.5|Kenya|2020-04-04	0.0004657132	Africa
Africa|hCoV-19/Ghana/35394 S49/2020|EPI ISL 515094|B.1.1.307|Ghana|2020-05-24	Africa|hCoV-19/Kenya/C256/2020|EPI ISL 568697|B.1.5|Kenya|2020-04-04	0.0002150117	Africa
Africa|hCoV-19/Ghana/35466 S19/2020|EPI ISL 515095|B.1.1|Ghana|2020-05-24	Africa|hCoV-19/Kenya/C256/2020|EPI ISL 568697|B.1.5|Kenya|2020-04-04	0.0002482587	Africa
Africa|hCoV-19/Ghana/35563 S37/2020|EPI ISL 515096|A.11|Ghana|2020-05-24	Africa|hCoV-19/Kenya/C256/2020|EPI ISL 568697|B.1.5|Kenya|2020-04-04	0.0005936930	Africa
Africa|hCoV-19/Ghana/36523 S23/2020|EPI ISL 515097|A|Ghana|2020-05-27	Africa|hCoV-19/Kenya/C256/2020|EPI ISL 568697|B.1.5|Kenya|2020-04-04	0.0001065548	Africa
Africa|hCoV-19/Ghana/81216 S36/2020|EPI ISL 515098|A|Ghana|2020-05-20	Africa|hCoV-19/Kenya/C256/2020|EPI ISL 568697|B.1.5|Kenya|2020-04-04	0.0005620547	Africa
Africa|hCoV-19/Ghana/81219 S34/2020|EPI ISL 515099|B.1.1|Ghana|2020-05-20	Africa|hCoV-19/Kenya/C256/2020|EPI ISL 568697|B.1.5|Kenya|2020-04-04	0.0001774226	Africa
Africa|hCoV-19/Ghana/82879 S48/2020|EPI ISL 515100|B.1|Ghana|2020-05-20	Africa|hCoV-19/Kenya/C256/2020|EPI ISL 568697|B.1.5|Kenya|2020-04-04	0.0002811540	Africa
Africa|hCoV-19/Ghana/83637 S29/2020|EPI ISL 515101|B.1.1|Ghana|2020-05-22	Africa|hCoV-19/Kenya/C256/2020|EPI ISL 568697|B.1.5|Kenya|2020-04-04	0.0002104528	Africa
Africa|hCoV-19/Ghana/84049 S31/2020|EPI ISL 515102|B.1|Ghana|2020-05-25	Africa|hCoV-19/Kenya/C256/2020|EPI ISL 568697|B.1.5|Kenya|2020-04-04	0.0003149941	Africa
Africa|hCoV-19/Ghana/84162 S45/2020|EPI ISL 515103|A|Ghana|2020-04-25	Africa|hCoV-19/Kenya/C256/2020|EPI ISL 568697|B.1.5|Kenya|2020-04-04	0.0004294450	Africa
Africa|hCoV-19/Ghana/84182 S43/2020|EPI ISL 515104|B.1.1|Ghana|2020-05-25	Africa|hCoV-19/Kenya/C256/2020|EPI ISL 568697|B.1.5|Kenya|2020-04-04	0.0003516749	Africa
Africa|hCoV-19/Ghana/84210 S44/2020|EPI ISL 515105|A|Ghana|2020-05-24	Africa|hCoV-19/Kenya/C256/2020|EPI ISL 568697|B.1.5|Kenya|2020-04-04	0.0004941383	Africa
Africa|hCoV-19/Ghana/84218 S47/2020|EPI ISL 515106|A|Ghana|2020-05-25	Africa|hCoV-19/Kenya/C256/2020|EPI ISL 568697|B.1.5|Kenya|2020-04-04	0.0005737451	Africa
Africa|hCoV-19/Ghana/84260 S28/2020|EPI ISL 515107|A|Ghana|2020-05-25	Africa|hCoV-19/Kenya/C256/2020|EPI ISL 568697|B.1.5|Kenya|2020-04-04	0.0004578262	Africa
Africa|hCoV-19/Ghana/84279 S42/2020|EPI ISL 515108|B.1|Ghana|2020-05-25	Africa|hCoV-19/Kenya/C256/2020|EPI ISL 568697|B.1.5|Kenya|2020-04-04	0.0003171360	Africa
Africa|hCoV-19/Ghana/84301 S35/2020|EPI ISL 515109|A.11|Ghana|2020-05-24	Africa|hCoV-19/Kenya/C256/2020|EPI ISL 568697|B.1.5|Kenya|2020-04-04	0.0004337061	Africa
Africa|hCoV-19/Ghana/84430 S51/2020|EPI ISL 515110|B.1.1.307|Ghana|2020-05-25	Africa|hCoV-19/Kenya/C256/2020|EPI ISL 568697|B.1.5|Kenya|2020-04-04	0.0002109529	Africa
Africa|hCoV-19/Ghana/84438 S50/2020|EPI ISL 515111|A|Ghana|2020-05-24	Africa|hCoV-19/Kenya/C256/2020|EPI ISL 568697|B.1.5|Kenya|2020-04-04	0.0004560597	Africa
Africa|hCoV-19/Ghana/84484 S16/2020|EPI ISL 515112|B.1.1|Ghana|2020-05-25	Africa|hCoV-19/Kenya/C256/2020|EPI ISL 568697|B.1.5|Kenya|2020-04-04	0.0002867973	Africa
Africa|hCoV-19/Ghana/KATH23/2020|EPI ISL 515181|A.11|Ghana|2020-03-22	Africa|hCoV-19/Kenya/C256/2020|EPI ISL 568697|B.1.5|Kenya|2020-04-04	0.0004190629	Africa
Africa|hCoV-19/Ghana/TTH10/2020|EPI ISL 515182|A|Ghana|2020-03-27	Africa|hCoV-19/Kenya/C256/2020|EPI ISL 568697|B.1.5|Kenya|2020-04-04	0.0003840927	Africa
Africa|hCoV-19/Ghana/TTH11/2020|EPI ISL 515183|A|Ghana|2020-03-27	Africa|hCoV-19/Kenya/C256/2020|EPI ISL 568697|B.1.5|Kenya|2020-04-04	0.0003854115	Africa
Africa|hCoV-19/Ghana/TTH6/2020|EPI ISL 515248|A|Ghana|2020-03-27	Africa|hCoV-19/Kenya/C256/2020|EPI ISL 568697|B.1.5|Kenya|2020-04-04	0.0004408159	Africa
Africa|hCoV-19/Kenya/C1092/2020|EPI ISL 457849|B.1.5|Kenya|2020-04-18	Africa|hCoV-19/Kenya/C256/2020|EPI ISL 568697|B.1.5|Kenya|2020-04-04	0.0001060337	Africa
Africa|hCoV-19/Kenya/C1102/2020|EPI ISL 568708|B.1.5|Kenya|2020-04-19	Africa|hCoV-19/Kenya/C256/2020|EPI ISL 568697|B.1.5|Kenya|2020-04-04	0.0001781006	Africa
Africa|hCoV-19/Kenya/C1162/2020|EPI ISL 457850|B.1.5|Kenya|2020-04-19	Africa|hCoV-19/Kenya/C256/2020|EPI ISL 568697|B.1.5|Kenya|2020-04-04	0.0000712356	Africa
Africa|hCoV-19/Kenya/C1216/2020|EPI ISL 457854|B.1.5|Kenya|2020-04-19	Africa|hCoV-19/Kenya/C256/2020|EPI ISL 568697|B.1.5|Kenya|2020-04-04	0.0001047297	Africa
Africa|hCoV-19/Kenya/C1292/2020|EPI ISL 457856|B|Kenya|2020-04-20	Africa|hCoV-19/Kenya/C256/2020|EPI ISL 568697|B.1.5|Kenya|2020-04-04	0.0001057832	Africa
Africa|hCoV-19/Kenya/C1357/2020|EPI ISL 457858|B.1.5|Kenya|2020-04-20	Africa|hCoV-19/Kenya/C256/2020|EPI ISL 568697|B.1.5|Kenya|2020-04-04	0.0000709703	Africa
Africa|hCoV-19/Kenya/C1422/2020|EPI ISL 457861|B.1|Kenya|2020-04-20	Africa|hCoV-19/Kenya/C256/2020|EPI ISL 568697|B.1.5|Kenya|2020-04-04	0.0001069547	Africa
Africa|hCoV-19/Kenya/C1499/2020|EPI ISL 457863|B.1.5|Kenya|2020-04-20	Africa|hCoV-19/Kenya/C256/2020|EPI ISL 568697|B.1.5|Kenya|2020-04-04	0.0001057735	Africa
Africa|hCoV-19/Kenya/C1646/2020|EPI ISL 457865|B.1.5|Kenya|2020-04-21	Africa|hCoV-19/Kenya/C256/2020|EPI ISL 568697|B.1.5|Kenya|2020-04-04	0.0000718032	Africa
Africa|hCoV-19/Kenya/C1739/2020|EPI ISL 457866|B|Kenya|2020-04-22	Africa|hCoV-19/Kenya/C256/2020|EPI ISL 568697|B.1.5|Kenya|2020-04-04	0.0001076249	Africa
Africa|hCoV-19/Kenya/C1751/2020|EPI ISL 457867|B.1.5|Kenya|2020-04-22	Africa|hCoV-19/Kenya/C256/2020|EPI ISL 568697|B.1.5|Kenya|2020-04-04	0.0000698134	Africa
Africa|hCoV-19/Kenya/C21582/2020|EPI ISL 568872|B.1|Kenya|2020-06-22	Africa|hCoV-19/Kenya/C256/2020|EPI ISL 568697|B.1.5|Kenya|2020-04-04	0.0003491750	Africa
Africa|hCoV-19/Kenya/C22/2020|EPI ISL 457845|B.1.5|Kenya|2020-03-17	Africa|hCoV-19/Kenya/C256/2020|EPI ISL 568697|B.1.5|Kenya|2020-04-04	0.0000731824	Africa
Africa|hCoV-19/Kenya/C2439/2020|EPI ISL 457877|B.1.5|Kenya|2020-04-24	Africa|hCoV-19/Kenya/C256/2020|EPI ISL 568697|B.1.5|Kenya|2020-04-04	0.0001396459	Africa
Africa|hCoV-19/Kenya/C2449/2020|EPI ISL 457878|B.1.5|Kenya|2020-04-24	Africa|hCoV-19/Kenya/C256/2020|EPI ISL 568697|B.1.5|Kenya|2020-04-04	0.0001445990	Africa
Africa|hCoV-19/Kenya/C2469/2020|EPI ISL 457879|B.1.5|Kenya|2020-04-24	Africa|hCoV-19/Kenya/C256/2020|EPI ISL 568697|B.1.5|Kenya|2020-04-04	0.0000701441	Africa
Africa|hCoV-19/Kenya/C253/2020|EPI ISL 457868|B.1|Kenya|2020-04-03	Africa|hCoV-19/Kenya/C256/2020|EPI ISL 568697|B.1.5|Kenya|2020-04-04	0.0001047273	Africa
Africa|hCoV-19/Algeria/G0638 2264/2020|EPI ISL 418241|B.1|Algeria|2020-03-02	Africa|hCoV-19/Kenya/C2582/2020|EPI ISL 457883|B.1.5|Kenya|2020-04-25	0.0003119491	Africa
Africa|hCoV-19/Algeria/G0640 2265/2020|EPI ISL 418242|B.1|Algeria|2020-03-08	Africa|hCoV-19/Kenya/C2582/2020|EPI ISL 457883|B.1.5|Kenya|2020-04-25	0.0002075432	Africa
Africa|hCoV-19/Algeria/G0860 2262/2020|EPI ISL 420037|B.1|Algeria|2020-03-02	Africa|hCoV-19/Kenya/C2582/2020|EPI ISL 457883|B.1.5|Kenya|2020-04-25	0.0002075432	Africa
Africa|hCoV-19/Benin/1022/2020|EPI ISL 476826|B.1|Benin|2020-03-25	Africa|hCoV-19/Kenya/C2582/2020|EPI ISL 457883|B.1.5|Kenya|2020-04-25	0.0001729652	Africa
Africa|hCoV-19/Benin/1092/2020|EPI ISL 476827|B.1|Benin|2020-03-27	Africa|hCoV-19/Kenya/C2582/2020|EPI ISL 457883|B.1.5|Kenya|2020-04-25	0.0002422275	Africa
Africa|hCoV-19/Benin/1408/2020|EPI ISL 476825|B.1.356|Benin|2020-04-04	Africa|hCoV-19/Kenya/C2582/2020|EPI ISL 457883|B.1.5|Kenya|2020-04-25	0.0002075575	Africa
Africa|hCoV-19/Benin/1409/2020|EPI ISL 476828|B.1|Benin|2020-04-06	Africa|hCoV-19/Kenya/C2582/2020|EPI ISL 457883|B.1.5|Kenya|2020-04-25	0.0002435818	Africa
Africa|hCoV-19/Benin/1950/2020|EPI ISL 476830|A|Benin|2020-04-15	Africa|hCoV-19/Kenya/C2582/2020|EPI ISL 457883|B.1.5|Kenya|2020-04-25	0.0003806460	Africa
Africa|hCoV-19/Benin/197/2020|EPI ISL 476822|B.1.178|Benin|2020-03-15	Africa|hCoV-19/Kenya/C2582/2020|EPI ISL 457883|B.1.5|Kenya|2020-04-25	0.0001729491	Africa
Africa|hCoV-19/Benin/2012/2020|EPI ISL 476831|A|Benin|2020-04-15	Africa|hCoV-19/Kenya/C2582/2020|EPI ISL 457883|B.1.5|Kenya|2020-04-25	0.0004151971	Africa
Africa|hCoV-19/Benin/260/2020|EPI ISL 476823|B.1.292|Benin|2020-03-17	Africa|hCoV-19/Kenya/C2582/2020|EPI ISL 457883|B.1.5|Kenya|2020-04-25	0.0002767605	Africa
Africa|hCoV-19/Benin/314/2020|EPI ISL 476834|B.1.5|Benin|2020-03-17	Africa|hCoV-19/Kenya/C2582/2020|EPI ISL 457883|B.1.5|Kenya|2020-04-25	0.0002783599	Africa
Africa|hCoV-19/Benin/461/2020|EPI ISL 476833|A|Benin|2020-03-17	Africa|hCoV-19/Kenya/C2582/2020|EPI ISL 457883|B.1.5|Kenya|2020-04-25	0.0003805724	Africa
Africa|hCoV-19/Benin/501/2020|EPI ISL 476824|B.1.356|Benin|2020-03-17	Africa|hCoV-19/Kenya/C2582/2020|EPI ISL 457883|B.1.5|Kenya|2020-04-25	0.0002075432	Africa
Africa|hCoV-19/Benin/843/2020|EPI ISL 476829|A|Benin|2020-03-19	Africa|hCoV-19/Kenya/C2582/2020|EPI ISL 457883|B.1.5|Kenya|2020-04-25	0.0003113752	Africa
Africa|hCoV-19/Botswana/BOT0455/2020|EPI ISL 560386|B.1|Botswana|2020-03-28	Africa|hCoV-19/Kenya/C2582/2020|EPI ISL 457883|B.1.5|Kenya|2020-04-25	0.0001383564	Africa
Africa|hCoV-19/Botswana/BOT2254/2020|EPI ISL 560390|B.1.1|Botswana|2020-04-08	Africa|hCoV-19/Kenya/C2582/2020|EPI ISL 457883|B.1.5|Kenya|2020-04-25	0.0001761559	Africa
Africa|hCoV-19/Botswana/BOT2283/2020|EPI ISL 560385|B.1|Botswana|2020-04-07	Africa|hCoV-19/Kenya/C2582/2020|EPI ISL 457883|B.1.5|Kenya|2020-04-25	0.0002466138	Africa
Africa|hCoV-19/Botswana/BOT2624/2020|EPI ISL 560387|B.1.1|Botswana|2020-04-05	Africa|hCoV-19/Kenya/C2582/2020|EPI ISL 457883|B.1.5|Kenya|2020-04-25	0.0001761620	Africa
Africa|hCoV-19/Botswana/BOT4161/2020|EPI ISL 560388|B.1.1.220|Botswana|2020-04-16	Africa|hCoV-19/Kenya/C2582/2020|EPI ISL 457883|B.1.5|Kenya|2020-04-25	0.0002818771	Africa
Africa|hCoV-19/DRC/04186/2020|EPI ISL 471411|A|Democratic Republic of the Congo|2020-04-25	Africa|hCoV-19/Kenya/C2582/2020|EPI ISL 457883|B.1.5|Kenya|2020-04-25	0.0003805720	Africa
Africa|hCoV-19/DRC/04188/2020|EPI ISL 471413|A|Democratic Republic of the Congo|2020-04-25	Africa|hCoV-19/Kenya/C2582/2020|EPI ISL 457883|B.1.5|Kenya|2020-04-25	0.0004596646	Africa
Africa|hCoV-19/DRC/10041/2020|EPI ISL 527543|B.1.1.275|Democratic Republic of the Congo|2020-05-22	Africa|hCoV-19/Kenya/C2582/2020|EPI ISL 457883|B.1.5|Kenya|2020-04-25	0.0002809792	Africa
Africa|hCoV-19/DRC/10057/2020|EPI ISL 527538|B.1.1.275|Democratic Republic of the Congo|2020-05-22	Africa|hCoV-19/Kenya/C2582/2020|EPI ISL 457883|B.1.5|Kenya|2020-04-25	0.0003594860	Africa
Africa|hCoV-19/DRC/10061/2020|EPI ISL 527521|B.1.1.275|Democratic Republic of the Congo|2020-05-22	Africa|hCoV-19/Kenya/C2582/2020|EPI ISL 457883|B.1.5|Kenya|2020-04-25	0.0002480878	Africa
Africa|hCoV-19/DRC/10070/2020|EPI ISL 527544|B.1.178|Democratic Republic of the Congo|2020-05-22	Africa|hCoV-19/Kenya/C2582/2020|EPI ISL 457883|B.1.5|Kenya|2020-04-25	0.0003156018	Africa
Africa|hCoV-19/DRC/10120/2020|EPI ISL 513624|B.1.1.275|Democratic Republic of the Congo|2020-05-22	Africa|hCoV-19/Kenya/C2582/2020|EPI ISL 457883|B.1.5|Kenya|2020-04-25	0.0003240750	Africa
Africa|hCoV-19/DRC/10127/2020|EPI ISL 513625|B.1.1.275|Democratic Republic of the Congo|2020-05-22	Africa|hCoV-19/Kenya/C2582/2020|EPI ISL 457883|B.1.5|Kenya|2020-04-25	0.0002842132	Africa
Africa|hCoV-19/DRC/10242/2020|EPI ISL 513626|B.1.84|Democratic Republic of the Congo|2020-05-22	Africa|hCoV-19/Kenya/C2582/2020|EPI ISL 457883|B.1.5|Kenya|2020-04-25	0.0002092344	Africa
Africa|hCoV-19/DRC/10251/2020|EPI ISL 513627|B.1.128|Democratic Republic of the Congo|2020-05-22	Africa|hCoV-19/Kenya/C2582/2020|EPI ISL 457883|B.1.5|Kenya|2020-04-25	0.0003491306	Africa
Africa|hCoV-19/DRC/10324/2020|EPI ISL 527545|B.1.214|Democratic Republic of the Congo|2020-05-22	Africa|hCoV-19/Kenya/C2582/2020|EPI ISL 457883|B.1.5|Kenya|2020-04-25	0.0002808839	Africa
Africa|hCoV-19/DRC/10346/2020|EPI ISL 527546|B.1.214|Democratic Republic of the Congo|2020-05-22	Africa|hCoV-19/Kenya/C2582/2020|EPI ISL 457883|B.1.5|Kenya|2020-04-25	0.0002838832	Africa
Africa|hCoV-19/DRC/10364/2020|EPI ISL 527498|B.1|Democratic Republic of the Congo|2020-05-22	Africa|hCoV-19/Kenya/C2582/2020|EPI ISL 457883|B.1.5|Kenya|2020-04-25	0.0001758107	Africa
Africa|hCoV-19/DRC/10371/2020|EPI ISL 527489|B.1.178|Democratic Republic of the Congo|2020-05-22	Africa|hCoV-19/Kenya/C2582/2020|EPI ISL 457883|B.1.5|Kenya|2020-04-25	0.0003161483	Africa
Africa|hCoV-19/DRC/10373/2020|EPI ISL 527495|B.1.159|Democratic Republic of the Congo|2020-05-22	Africa|hCoV-19/Kenya/C2582/2020|EPI ISL 457883|B.1.5|Kenya|2020-04-25	0.0002813144	Africa
Africa|hCoV-19/DRC/10374/2020|EPI ISL 527539|B.1.84|Democratic Republic of the Congo|2020-05-22	Africa|hCoV-19/Kenya/C2582/2020|EPI ISL 457883|B.1.5|Kenya|2020-04-25	0.0004289413	Africa
Africa|hCoV-19/DRC/10375/2020|EPI ISL 527499|B.1.84|Democratic Republic of the Congo|2020-05-22	Africa|hCoV-19/Kenya/C2582/2020|EPI ISL 457883|B.1.5|Kenya|2020-04-25	0.0003523859	Africa
Africa|hCoV-19/DRC/10399/2020|EPI ISL 527491|B.1.214|Democratic Republic of the Congo|2020-05-22	Africa|hCoV-19/Kenya/C2582/2020|EPI ISL 457883|B.1.5|Kenya|2020-04-25	0.0002810920	Africa
Africa|hCoV-19/DRC/10502/2020|EPI ISL 527547|B.1.5|Democratic Republic of the Congo|2020-05-20	Africa|hCoV-19/Kenya/C2582/2020|EPI ISL 457883|B.1.5|Kenya|2020-04-25	0.0001052380	Africa
Africa|hCoV-19/DRC/10506/2020|EPI ISL 527524|B.1.5|Democratic Republic of the Congo|2020-05-18	Africa|hCoV-19/Kenya/C2582/2020|EPI ISL 457883|B.1.5|Kenya|2020-04-25	0.0001067884	Africa
Africa|hCoV-19/DRC/10507/2020|EPI ISL 527492|B.1.5|Democratic Republic of the Congo|2020-05-18	Africa|hCoV-19/Kenya/C2582/2020|EPI ISL 457883|B.1.5|Kenya|2020-04-25	0.0001405977	Africa
Africa|hCoV-19/DRC/10508/2020|EPI ISL 527494|B.1.5|Democratic Republic of the Congo|2020-05-20	Africa|hCoV-19/Kenya/C2582/2020|EPI ISL 457883|B.1.5|Kenya|2020-04-25	0.0001398215	Africa
Africa|hCoV-19/DRC/10532/2020|EPI ISL 527532|B.1.5|Democratic Republic of the Congo|2020-05-20	Africa|hCoV-19/Kenya/C2582/2020|EPI ISL 457883|B.1.5|Kenya|2020-04-25	0.0001069063	Africa
Africa|hCoV-19/DRC/10533/2020|EPI ISL 527548|B.1.5|Democratic Republic of the Congo|2020-05-20	Africa|hCoV-19/Kenya/C2582/2020|EPI ISL 457883|B.1.5|Kenya|2020-04-25	0.0001403644	Africa
Africa|hCoV-19/DRC/10621/2020|EPI ISL 527526|B.1.214|Democratic Republic of the Congo|2020-05-23	Africa|hCoV-19/Kenya/C2582/2020|EPI ISL 457883|B.1.5|Kenya|2020-04-25	0.0002133605	Africa
Africa|hCoV-19/DRC/10640/2020|EPI ISL 527541|B.1|Democratic Republic of the Congo|2020-05-22	Africa|hCoV-19/Kenya/C2582/2020|EPI ISL 457883|B.1.5|Kenya|2020-04-25	0.0003958643	Africa
Africa|hCoV-19/DRC/10644/2020|EPI ISL 527549|B.1|Democratic Republic of the Congo|2020-05-22	Africa|hCoV-19/Kenya/C2582/2020|EPI ISL 457883|B.1.5|Kenya|2020-04-25	0.0004211329	Africa
Africa|hCoV-19/DRC/10728/2020|EPI ISL 513628|B.1.5|Democratic Republic of the Congo|2020-05-23	Africa|hCoV-19/Kenya/C2582/2020|EPI ISL 457883|B.1.5|Kenya|2020-04-25	0.0001442150	Africa
Africa|hCoV-19/DRC/10731/2020|EPI ISL 513629|B.1.1.1|Democratic Republic of the Congo|2020-05-23	Africa|hCoV-19/Kenya/C2582/2020|EPI ISL 457883|B.1.5|Kenya|2020-04-25	0.0003966997	Africa
Africa|hCoV-19/DRC/10733/2020|EPI ISL 513630|B.1|Democratic Republic of the Congo|2020-05-23	Africa|hCoV-19/Kenya/C2582/2020|EPI ISL 457883|B.1.5|Kenya|2020-04-25	0.0002781978	Africa
Africa|hCoV-19/DRC/108/2020|EPI ISL 417948|B.1.128|Democratic Republic of the Congo|2020-03-19	Africa|hCoV-19/Kenya/C2582/2020|EPI ISL 457883|B.1.5|Kenya|2020-04-25	0.0002424584	Africa
Africa|hCoV-19/DRC/10885/2020|EPI ISL 513631|B.1.84|Democratic Republic of the Congo|2020-05-23	Africa|hCoV-19/Kenya/C2582/2020|EPI ISL 457883|B.1.5|Kenya|2020-04-25	0.0002452232	Africa
Africa|hCoV-19/DRC/10902/2020|EPI ISL 527490|B.1.178|Democratic Republic of the Congo|2020-05-23	Africa|hCoV-19/Kenya/C2582/2020|EPI ISL 457883|B.1.5|Kenya|2020-04-25	0.0002457078	Africa
Africa|hCoV-19/DRC/10913/2020|EPI ISL 527507|B.1.84|Democratic Republic of the Congo|2020-05-24	Africa|hCoV-19/Kenya/C2582/2020|EPI ISL 457883|B.1.5|Kenya|2020-04-25	0.0003512833	Africa
Africa|hCoV-19/DRC/11005/2020|EPI ISL 527550|B.1.159|Democratic Republic of the Congo|2020-05-24	Africa|hCoV-19/Kenya/C2582/2020|EPI ISL 457883|B.1.5|Kenya|2020-04-25	0.0003861349	Africa
Africa|hCoV-19/DRC/11008/2020|EPI ISL 527503|B.1.159|Democratic Republic of the Congo|2020-05-24	Africa|hCoV-19/Kenya/C2582/2020|EPI ISL 457883|B.1.5|Kenya|2020-04-25	0.0003188244	Africa
Africa|hCoV-19/DRC/11022/2020|EPI ISL 527551|B.1.214|Democratic Republic of the Congo|2020-05-24	Africa|hCoV-19/Kenya/C2582/2020|EPI ISL 457883|B.1.5|Kenya|2020-04-25	0.0003511562	Africa
Africa|hCoV-19/DRC/11024/2020|EPI ISL 527552|B.1.149|Democratic Republic of the Congo|2020-05-24	Africa|hCoV-19/Kenya/C2582/2020|EPI ISL 457883|B.1.5|Kenya|2020-04-25	0.0003544378	Africa
Africa|hCoV-19/DRC/11026/2020|EPI ISL 527553|B.1.149|Democratic Republic of the Congo|2020-05-24	Africa|hCoV-19/Kenya/C2582/2020|EPI ISL 457883|B.1.5|Kenya|2020-04-25	0.0002456904	Africa
Africa|hCoV-19/DRC/11031/2020|EPI ISL 527554|B.1.214|Democratic Republic of the Congo|2020-05-24	Africa|hCoV-19/Kenya/C2582/2020|EPI ISL 457883|B.1.5|Kenya|2020-04-25	0.0002810092	Africa
Africa|hCoV-19/DRC/11041/2020|EPI ISL 527555|B.1|Democratic Republic of the Congo|2020-05-24	Africa|hCoV-19/Kenya/C2582/2020|EPI ISL 457883|B.1.5|Kenya|2020-04-25	0.0002458002	Africa
Africa|hCoV-19/DRC/11057/2020|EPI ISL 527528|B.1.5|Democratic Republic of the Congo|2020-05-24	Africa|hCoV-19/Kenya/C2582/2020|EPI ISL 457883|B.1.5|Kenya|2020-04-25	0.0001779251	Africa
Africa|hCoV-19/DRC/11078/2020|EPI ISL 527514|B.1|Democratic Republic of the Congo|2020-05-24	Africa|hCoV-19/Kenya/C2582/2020|EPI ISL 457883|B.1.5|Kenya|2020-04-25	0.0002821613	Africa
Africa|hCoV-19/DRC/11079/2020|EPI ISL 527500|B.1.214|Democratic Republic of the Congo|2020-05-24	Africa|hCoV-19/Kenya/C2582/2020|EPI ISL 457883|B.1.5|Kenya|2020-04-25	0.0002118466	Africa
Africa|hCoV-19/DRC/11093/2020|EPI ISL 527527|B.1.5|Democratic Republic of the Congo|2020-05-24	Africa|hCoV-19/Kenya/C2582/2020|EPI ISL 457883|B.1.5|Kenya|2020-04-25	0.0002498693	Africa
Africa|hCoV-19/DRC/11096/2020|EPI ISL 527522|B.1|Democratic Republic of the Congo|2020-05-24	Africa|hCoV-19/Kenya/C2582/2020|EPI ISL 457883|B.1.5|Kenya|2020-04-25	0.0002483572	Africa
Africa|hCoV-19/DRC/11114/2020|EPI ISL 527534|B.1.214|Democratic Republic of the Congo|2020-05-25	Africa|hCoV-19/Kenya/C2582/2020|EPI ISL 457883|B.1.5|Kenya|2020-04-25	0.0003210691	Africa
Africa|hCoV-19/DRC/11123/2020|EPI ISL 527496|B.1.84|Democratic Republic of the Congo|2020-05-24	Africa|hCoV-19/Kenya/C2582/2020|EPI ISL 457883|B.1.5|Kenya|2020-04-25	0.0002462466	Africa
Africa|hCoV-19/DRC/11134/2020|EPI ISL 527518|B.1.5|Democratic Republic of the Congo|2020-05-24	Africa|hCoV-19/Kenya/C2582/2020|EPI ISL 457883|B.1.5|Kenya|2020-04-25	0.0001414077	Africa
Africa|hCoV-19/DRC/11143/2020|EPI ISL 527556|B.1|Democratic Republic of the Congo|2020-05-24	Africa|hCoV-19/Kenya/C2582/2020|EPI ISL 457883|B.1.5|Kenya|2020-04-25	0.0003861834	Africa
Africa|hCoV-19/DRC/11145/2020|EPI ISL 527501|B.1.214|Democratic Republic of the Congo|2020-05-24	Africa|hCoV-19/Kenya/C2582/2020|EPI ISL 457883|B.1.5|Kenya|2020-04-25	0.0003522570	Africa
Africa|hCoV-19/DRC/11148/2020|EPI ISL 527525|B.1.178|Democratic Republic of the Congo|2020-05-24	Africa|hCoV-19/Kenya/C2582/2020|EPI ISL 457883|B.1.5|Kenya|2020-04-25	0.0003531735	Africa
Africa|hCoV-19/DRC/11157/2020|EPI ISL 527530|B.1|Democratic Republic of the Congo|2020-05-25	Africa|hCoV-19/Kenya/C2582/2020|EPI ISL 457883|B.1.5|Kenya|2020-04-25	0.0003192914	Africa
Africa|hCoV-19/DRC/11187/2020|EPI ISL 527523|B.1.1.275|Democratic Republic of the Congo|2020-05-23	Africa|hCoV-19/Kenya/C2582/2020|EPI ISL 457883|B.1.5|Kenya|2020-04-25	0.0003551136	Africa
Africa|hCoV-19/DRC/11191/2020|EPI ISL 527506|B.1.1.275|Democratic Republic of the Congo|2020-05-23	Africa|hCoV-19/Kenya/C2582/2020|EPI ISL 457883|B.1.5|Kenya|2020-04-25	0.0002452893	Africa
Africa|hCoV-19/DRC/11252/2020|EPI ISL 527557|B.1.1.275|Democratic Republic of the Congo|2020-05-21	Africa|hCoV-19/Kenya/C2582/2020|EPI ISL 457883|B.1.5|Kenya|2020-04-25	0.0004211304	Africa
Africa|hCoV-19/DRC/11260/2020|EPI ISL 527558|B.1.1.275|Democratic Republic of the Congo|2020-05-23	Africa|hCoV-19/Kenya/C2582/2020|EPI ISL 457883|B.1.5|Kenya|2020-04-25	0.0002807893	Africa
Africa|hCoV-19/DRC/1131/2020|EPI ISL 429255|B.1.5|Democratic Republic of the Congo|2020-04-05	Africa|hCoV-19/Kenya/C2582/2020|EPI ISL 457883|B.1.5|Kenya|2020-04-25	0.0001395923	Africa
Africa|hCoV-19/DRC/11310/2020|EPI ISL 527529|B.1.149|Democratic Republic of the Congo|2020-05-25	Africa|hCoV-19/Kenya/C2582/2020|EPI ISL 457883|B.1.5|Kenya|2020-04-25	0.0002490702	Africa
Africa|hCoV-19/DRC/11318/2020|EPI ISL 527559|B.1.149|Democratic Republic of the Congo|2020-05-25	Africa|hCoV-19/Kenya/C2582/2020|EPI ISL 457883|B.1.5|Kenya|2020-04-25	0.0002443245	Africa
Africa|hCoV-19/DRC/11326/2020|EPI ISL 527508|B.1|Democratic Republic of the Congo|2020-05-25	Africa|hCoV-19/Kenya/C2582/2020|EPI ISL 457883|B.1.5|Kenya|2020-04-25	0.0002107078	Africa
Africa|hCoV-19/DRC/11334/2020|EPI ISL 527504|B.1.178|Democratic Republic of the Congo|2020-05-25	Africa|hCoV-19/Kenya/C2582/2020|EPI ISL 457883|B.1.5|Kenya|2020-04-25	0.0002457731	Africa
Africa|hCoV-19/DRC/11337/2020|EPI ISL 527510|B.1.84|Democratic Republic of the Congo|2020-05-25	Africa|hCoV-19/Kenya/C2582/2020|EPI ISL 457883|B.1.5|Kenya|2020-04-25	0.0003164639	Africa
Africa|hCoV-19/DRC/11341/2020|EPI ISL 527509|B.1.1.275|Democratic Republic of the Congo|2020-05-25	Africa|hCoV-19/Kenya/C2582/2020|EPI ISL 457883|B.1.5|Kenya|2020-04-25	0.0003162972	Africa
Africa|hCoV-19/DRC/11348/2020|EPI ISL 527560|B.1.149|Democratic Republic of the Congo|2020-05-25	Africa|hCoV-19/Kenya/C2582/2020|EPI ISL 457883|B.1.5|Kenya|2020-04-25	0.0002445465	Africa
Africa|hCoV-19/DRC/11369/2020|EPI ISL 527537|B.1.214|Democratic Republic of the Congo|2020-05-25	Africa|hCoV-19/Kenya/C2582/2020|EPI ISL 457883|B.1.5|Kenya|2020-04-25	0.0002862902	Africa
Africa|hCoV-19/DRC/11376/2020|EPI ISL 527513|B.1.214|Democratic Republic of the Congo|2020-05-25	Africa|hCoV-19/Kenya/C2582/2020|EPI ISL 457883|B.1.5|Kenya|2020-04-25	0.0003175242	Africa
Africa|hCoV-19/DRC/11411/2020|EPI ISL 527561|B.1.5|Democratic Republic of the Congo|2020-05-25	Africa|hCoV-19/Kenya/C2582/2020|EPI ISL 457883|B.1.5|Kenya|2020-04-25	0.0002105113	Africa
Africa|hCoV-19/DRC/11450/2020|EPI ISL 527516|B.1.5|Democratic Republic of the Congo|2020-05-25	Africa|hCoV-19/Kenya/C2582/2020|EPI ISL 457883|B.1.5|Kenya|2020-04-25	0.0001428056	Africa
Africa|hCoV-19/DRC/11458/2020|EPI ISL 527497|B.1.5|Democratic Republic of the Congo|2020-05-25	Africa|hCoV-19/Kenya/C2582/2020|EPI ISL 457883|B.1.5|Kenya|2020-04-25	0.0002835736	Africa
Africa|hCoV-19/DRC/11460/2020|EPI ISL 527562|B.1.214|Democratic Republic of the Congo|2020-05-25	Africa|hCoV-19/Kenya/C2582/2020|EPI ISL 457883|B.1.5|Kenya|2020-04-25	0.0004258806	Africa
Africa|hCoV-19/DRC/11472/2020|EPI ISL 527502|B.1.214|Democratic Republic of the Congo|2020-05-25	Africa|hCoV-19/Kenya/C2582/2020|EPI ISL 457883|B.1.5|Kenya|2020-04-25	0.0003529741	Africa
Africa|hCoV-19/DRC/11477/2020|EPI ISL 527563|B.1.84|Democratic Republic of the Congo|2020-05-25	Africa|hCoV-19/Kenya/C2582/2020|EPI ISL 457883|B.1.5|Kenya|2020-04-25	0.0001752485	Africa
Africa|hCoV-19/DRC/11486/2020|EPI ISL 527564|B.1.214|Democratic Republic of the Congo|2020-05-25	Africa|hCoV-19/Kenya/C2582/2020|EPI ISL 457883|B.1.5|Kenya|2020-04-25	0.0003510630	Africa
Africa|hCoV-19/DRC/11487/2020|EPI ISL 527505|B.1|Democratic Republic of the Congo|2020-05-25	Africa|hCoV-19/Kenya/C2582/2020|EPI ISL 457883|B.1.5|Kenya|2020-04-25	0.0002838358	Africa
Africa|hCoV-19/DRC/11507/2020|EPI ISL 527512|B.1|Democratic Republic of the Congo|2020-05-25	Africa|hCoV-19/Kenya/C2582/2020|EPI ISL 457883|B.1.5|Kenya|2020-04-25	0.0002815782	Africa
Africa|hCoV-19/DRC/1151/2020|EPI ISL 447596|B.38|Democratic Republic of the Congo|2020-04-05	Africa|hCoV-19/Kenya/C2582/2020|EPI ISL 457883|B.1.5|Kenya|2020-04-25	0.0004547662	Africa
Africa|hCoV-19/DRC/11511/2020|EPI ISL 527511|B.1.214|Democratic Republic of the Congo|2020-05-25	Africa|hCoV-19/Kenya/C2582/2020|EPI ISL 457883|B.1.5|Kenya|2020-04-25	0.0003518109	Africa
Africa|hCoV-19/DRC/11572/2020|EPI ISL 527565|B.1.214|Democratic Republic of the Congo|2020-05-25	Africa|hCoV-19/Kenya/C2582/2020|EPI ISL 457883|B.1.5|Kenya|2020-04-25	0.0002454269	Africa
Africa|hCoV-19/DRC/11576/2020|EPI ISL 527517|B.1|Democratic Republic of the Congo|2020-05-25	Africa|hCoV-19/Kenya/C2582/2020|EPI ISL 457883|B.1.5|Kenya|2020-04-25	0.0002475667	Africa
Africa|hCoV-19/DRC/11583/2020|EPI ISL 527542|B.1|Democratic Republic of the Congo|2020-05-25	Africa|hCoV-19/Kenya/C2582/2020|EPI ISL 457883|B.1.5|Kenya|2020-04-25	0.0002524134	Africa
Africa|hCoV-19/DRC/11616/2020|EPI ISL 527519|B.1|Democratic Republic of the Congo|2020-05-25	Africa|hCoV-19/Kenya/C2582/2020|EPI ISL 457883|B.1.5|Kenya|2020-04-25	0.0002471561	Africa
Africa|hCoV-19/DRC/11623/2020|EPI ISL 527566|B.1.5|Democratic Republic of the Congo|2020-05-25	Africa|hCoV-19/Kenya/C2582/2020|EPI ISL 457883|B.1.5|Kenya|2020-04-25	0.0002457988	Africa
Africa|hCoV-19/DRC/11624/2020|EPI ISL 527567|B.1.149|Democratic Republic of the Congo|2020-05-25	Africa|hCoV-19/Kenya/C2582/2020|EPI ISL 457883|B.1.5|Kenya|2020-04-25	0.0002456768	Africa
Africa|hCoV-19/DRC/11631/2020|EPI ISL 527568|B.1.149|Democratic Republic of the Congo|2020-05-25	Africa|hCoV-19/Kenya/C2582/2020|EPI ISL 457883|B.1.5|Kenya|2020-04-25	0.0002459357	Africa
Africa|hCoV-19/DRC/11632/2020|EPI ISL 527493|B.1|Democratic Republic of the Congo|2020-05-25	Africa|hCoV-19/Kenya/C2582/2020|EPI ISL 457883|B.1.5|Kenya|2020-04-25	0.0002813185	Africa
Africa|hCoV-19/DRC/11635/2020|EPI ISL 527540|B.1.214|Democratic Republic of the Congo|2020-05-25	Africa|hCoV-19/Kenya/C2582/2020|EPI ISL 457883|B.1.5|Kenya|2020-04-25	0.0002870339	Africa
Africa|hCoV-19/DRC/11640/2020|EPI ISL 527535|B.1.178|Democratic Republic of the Congo|2020-05-25	Africa|hCoV-19/Kenya/C2582/2020|EPI ISL 457883|B.1.5|Kenya|2020-04-25	0.0003557130	Africa
Africa|hCoV-19/DRC/11643/2020|EPI ISL 527520|B.1.5|Democratic Republic of the Congo|2020-05-25	Africa|hCoV-19/Kenya/C2582/2020|EPI ISL 457883|B.1.5|Kenya|2020-04-25	0.0002477569	Africa
Africa|hCoV-19/DRC/11648/2020|EPI ISL 527569|B.1.6|Democratic Republic of the Congo|2020-05-25	Africa|hCoV-19/Kenya/C2582/2020|EPI ISL 457883|B.1.5|Kenya|2020-04-25	0.0002796801	Africa
Africa|hCoV-19/DRC/11652/2020|EPI ISL 527570|B.1.149|Democratic Republic of the Congo|2020-05-25	Africa|hCoV-19/Kenya/C2582/2020|EPI ISL 457883|B.1.5|Kenya|2020-04-25	0.0002456071	Africa
Africa|hCoV-19/DRC/11653/2020|EPI ISL 527533|B.1.84|Democratic Republic of the Congo|2020-05-25	Africa|hCoV-19/Kenya/C2582/2020|EPI ISL 457883|B.1.5|Kenya|2020-04-25	0.0002137048	Africa
Africa|hCoV-19/DRC/11676/2020|EPI ISL 527531|B.1|Democratic Republic of the Congo|2020-05-26	Africa|hCoV-19/Kenya/C2582/2020|EPI ISL 457883|B.1.5|Kenya|2020-04-25	0.0004294092	Africa
Africa|hCoV-19/DRC/11677/2020|EPI ISL 527515|B.1.214|Democratic Republic of the Congo|2020-05-26	Africa|hCoV-19/Kenya/C2582/2020|EPI ISL 457883|B.1.5|Kenya|2020-04-25	0.0003533031	Africa
Africa|hCoV-19/DRC/11732/2020|EPI ISL 527536|B.1.214|Democratic Republic of the Congo|2020-05-26	Africa|hCoV-19/Kenya/C2582/2020|EPI ISL 457883|B.1.5|Kenya|2020-04-25	0.0002136871	Africa
Africa|hCoV-19/DRC/11733/2020|EPI ISL 527571|B.1.149|Democratic Republic of the Congo|2020-05-26	Africa|hCoV-19/Kenya/C2582/2020|EPI ISL 457883|B.1.5|Kenya|2020-04-25	0.0002443100	Africa
Africa|hCoV-19/DRC/11806/2020|EPI ISL 527572|B.1.214|Democratic Republic of the Congo|2020-05-26	Africa|hCoV-19/Kenya/C2582/2020|EPI ISL 457883|B.1.5|Kenya|2020-04-25	0.0003508906	Africa
Africa|hCoV-19/DRC/1234/2020|EPI ISL 429258|B.1.5|Democratic Republic of the Congo|2020-04-06	Africa|hCoV-19/Kenya/C2582/2020|EPI ISL 457883|B.1.5|Kenya|2020-04-25	0.0001458303	Africa
Africa|hCoV-19/DRC/1249/2020|EPI ISL 429259|B.1.5|Democratic Republic of the Congo|2020-04-06	Africa|hCoV-19/Kenya/C2582/2020|EPI ISL 457883|B.1.5|Kenya|2020-04-25	0.0001402134	Africa
Africa|hCoV-19/DRC/1319/2020|EPI ISL 431011|B.1.128|Democratic Republic of the Congo|2020-04-07	Africa|hCoV-19/Kenya/C2582/2020|EPI ISL 457883|B.1.5|Kenya|2020-04-25	0.0002451116	Africa
Africa|hCoV-19/DRC/1324/2020|EPI ISL 435033|B.1.128|Democratic Republic of the Congo|2020-04-07	Africa|hCoV-19/Kenya/C2582/2020|EPI ISL 457883|B.1.5|Kenya|2020-04-25	0.0002434158	Africa
Africa|hCoV-19/DRC/1326/2020|EPI ISL 435116|B.1|Democratic Republic of the Congo|2020-04-07	Africa|hCoV-19/Kenya/C2582/2020|EPI ISL 457883|B.1.5|Kenya|2020-04-25	0.0002119034	Africa
Africa|hCoV-19/DRC/1375/2020|EPI ISL 435117|B.1.1.1|Democratic Republic of the Congo|2020-04-07	Africa|hCoV-19/Kenya/C2582/2020|EPI ISL 457883|B.1.5|Kenya|2020-04-25	0.0003521008	Africa
Africa|hCoV-19/DRC/1376/2020|EPI ISL 431012|B.1.1.1|Democratic Republic of the Congo|2020-04-07	Africa|hCoV-19/Kenya/C2582/2020|EPI ISL 457883|B.1.5|Kenya|2020-04-25	0.0003490657	Africa
Africa|hCoV-19/DRC/1377/2020|EPI ISL 434678|B.1.1.1|Democratic Republic of the Congo|2020-04-07	Africa|hCoV-19/Kenya/C2582/2020|EPI ISL 457883|B.1.5|Kenya|2020-04-25	0.0003143246	Africa
Africa|hCoV-19/DRC/1378/2020|EPI ISL 435118|B.1.1.1|Democratic Republic of the Congo|2020-04-07	Africa|hCoV-19/Kenya/C2582/2020|EPI ISL 457883|B.1.5|Kenya|2020-04-25	0.0003159800	Africa
Africa|hCoV-19/DRC/1382/2020|EPI ISL 435113|B.1.1.1|Democratic Republic of the Congo|2020-04-07	Africa|hCoV-19/Kenya/C2582/2020|EPI ISL 457883|B.1.5|Kenya|2020-04-25	0.0003547486	Africa
Africa|hCoV-19/DRC/1397/2020|EPI ISL 434679|B.1.1.1|Democratic Republic of the Congo|2020-04-07	Africa|hCoV-19/Kenya/C2582/2020|EPI ISL 457883|B.1.5|Kenya|2020-04-25	0.0003482999	Africa
Africa|hCoV-19/DRC/1398/2020|EPI ISL 435114|B.1.1.1|Democratic Republic of the Congo|2020-04-07	Africa|hCoV-19/Kenya/C2582/2020|EPI ISL 457883|B.1.5|Kenya|2020-04-25	0.0003123397	Africa
Africa|hCoV-19/DRC/1422/2020|EPI ISL 434680|B.1.149|Democratic Republic of the Congo|2020-04-08	Africa|hCoV-19/Kenya/C2582/2020|EPI ISL 457883|B.1.5|Kenya|2020-04-25	0.0002461879	Africa
Africa|hCoV-19/DRC/1423/2020|EPI ISL 434710|B.1.149|Democratic Republic of the Congo|2020-04-08	Africa|hCoV-19/Kenya/C2582/2020|EPI ISL 457883|B.1.5|Kenya|2020-04-25	0.0002081570	Africa
Africa|hCoV-19/DRC/1486/2020|EPI ISL 434711|B.1|Democratic Republic of the Congo|2020-04-08	Africa|hCoV-19/Kenya/C2582/2020|EPI ISL 457883|B.1.5|Kenya|2020-04-25	0.0001781552	Africa
Africa|hCoV-19/DRC/1516/2020|EPI ISL 435032|B.1.5|Democratic Republic of the Congo|2020-04-09	Africa|hCoV-19/Kenya/C2582/2020|EPI ISL 457883|B.1.5|Kenya|2020-04-25	0.0001383563	Africa
Africa|hCoV-19/DRC/1565/2020|EPI ISL 434681|B.1|Democratic Republic of the Congo|2020-04-09	Africa|hCoV-19/Kenya/C2582/2020|EPI ISL 457883|B.1.5|Kenya|2020-04-25	0.0001749473	Africa
Africa|hCoV-19/DRC/158/2020|EPI ISL 417950|B.40|Democratic Republic of the Congo|2020-03-20	Africa|hCoV-19/Kenya/C2582/2020|EPI ISL 457883|B.1.5|Kenya|2020-04-25	0.0004152138	Africa
Africa|hCoV-19/DRC/1715/2020|EPI ISL 435156|B.1.84|Democratic Republic of the Congo|2020-04-10	Africa|hCoV-19/Kenya/C2582/2020|EPI ISL 457883|B.1.5|Kenya|2020-04-25	0.0002098151	Africa
Africa|hCoV-19/DRC/1767/2020|EPI ISL 435157|B.1.5|Democratic Republic of the Congo|2020-04-10	Africa|hCoV-19/Kenya/C2582/2020|EPI ISL 457883|B.1.5|Kenya|2020-04-25	0.0001429779	Africa
Africa|hCoV-19/DRC/1779/2020|EPI ISL 435158|C.14|Democratic Republic of the Congo|2020-04-10	Africa|hCoV-19/Kenya/C2582/2020|EPI ISL 457883|B.1.5|Kenya|2020-04-25	0.0004262194	Africa
Africa|hCoV-19/DRC/191/2020|EPI ISL 417955|B.1.128|Democratic Republic of the Congo|2020-03-21	Africa|hCoV-19/Kenya/C2582/2020|EPI ISL 457883|B.1.5|Kenya|2020-04-25	0.0002425170	Africa
Africa|hCoV-19/DRC/1952/2020|EPI ISL 435159|B.1.5|Democratic Republic of the Congo|2020-04-11	Africa|hCoV-19/Kenya/C2582/2020|EPI ISL 457883|B.1.5|Kenya|2020-04-25	0.0001413228	Africa
Africa|hCoV-19/DRC/1982/2020|EPI ISL 435160|B.1|Democratic Republic of the Congo|2020-04-12	Africa|hCoV-19/Kenya/C2582/2020|EPI ISL 457883|B.1.5|Kenya|2020-04-25	0.0001760416	Africa
Africa|hCoV-19/DRC/2047/2020|EPI ISL 435161|B.1.1.1|Democratic Republic of the Congo|2020-04-12	Africa|hCoV-19/Kenya/C2582/2020|EPI ISL 457883|B.1.5|Kenya|2020-04-25	0.0003145553	Africa
Africa|hCoV-19/DRC/2063/2020|EPI ISL 435162|B.1|Democratic Republic of the Congo|2020-04-12	Africa|hCoV-19/Kenya/C2582/2020|EPI ISL 457883|B.1.5|Kenya|2020-04-25	0.0001408537	Africa
Africa|hCoV-19/DRC/2120/2020|EPI ISL 435163|B.1.149|Democratic Republic of the Congo|2020-04-12	Africa|hCoV-19/Kenya/C2582/2020|EPI ISL 457883|B.1.5|Kenya|2020-04-25	0.0002096844	Africa
Africa|hCoV-19/DRC/2121/2020|EPI ISL 435164|B.1.149|Democratic Republic of the Congo|2020-04-12	Africa|hCoV-19/Kenya/C2582/2020|EPI ISL 457883|B.1.5|Kenya|2020-04-25	0.0002109670	Africa
Africa|hCoV-19/DRC/2122/2020|EPI ISL 435165|B.1.149|Democratic Republic of the Congo|2020-04-13	Africa|hCoV-19/Kenya/C2582/2020|EPI ISL 457883|B.1.5|Kenya|2020-04-25	0.0002862526	Africa
Africa|hCoV-19/DRC/2125/2020|EPI ISL 435166|B.1.149|Democratic Republic of the Congo|2020-04-13	Africa|hCoV-19/Kenya/C2582/2020|EPI ISL 457883|B.1.5|Kenya|2020-04-25	0.0002116890	Africa
Africa|hCoV-19/DRC/2128/2020|EPI ISL 435167|B.1|Democratic Republic of the Congo|2020-04-13	Africa|hCoV-19/Kenya/C2582/2020|EPI ISL 457883|B.1.5|Kenya|2020-04-25	0.0001439139	Africa
Africa|hCoV-19/DRC/2133/2020|EPI ISL 435168|B.1.128|Democratic Republic of the Congo|2020-04-13	Africa|hCoV-19/Kenya/C2582/2020|EPI ISL 457883|B.1.5|Kenya|2020-04-25	0.0002497963	Africa
Africa|hCoV-19/DRC/214/2020|EPI ISL 420030|B.1.6|Democratic Republic of the Congo|2020-03-21	Africa|hCoV-19/Kenya/C2582/2020|EPI ISL 457883|B.1.5|Kenya|2020-04-25	0.0001388687	Africa
Africa|hCoV-19/DRC/215/2020|EPI ISL 420031|B.1.1.1|Democratic Republic of the Congo|2020-03-21	Africa|hCoV-19/Kenya/C2582/2020|EPI ISL 457883|B.1.5|Kenya|2020-04-25	0.0003513886	Africa
Africa|hCoV-19/DRC/2169/2020|EPI ISL 436194|B.1.5|Democratic Republic of the Congo|2020-04-13	Africa|hCoV-19/Kenya/C2582/2020|EPI ISL 457883|B.1.5|Kenya|2020-04-25	0.0001783567	Africa
Africa|hCoV-19/DRC/2299/2020|EPI ISL 436412|B.1.5|Democratic Republic of the Congo|2020-04-14	Africa|hCoV-19/Kenya/C2582/2020|EPI ISL 457883|B.1.5|Kenya|2020-04-25	0.0002094115	Africa
Africa|hCoV-19/DRC/236/2020|EPI ISL 420032|B.1.128|Democratic Republic of the Congo|2020-03-22	Africa|hCoV-19/Kenya/C2582/2020|EPI ISL 457883|B.1.5|Kenya|2020-04-25	0.0002428224	Africa
Africa|hCoV-19/DRC/2363/2020|EPI ISL 437194|B.1.84|Democratic Republic of the Congo|2020-04-14	Africa|hCoV-19/Kenya/C2582/2020|EPI ISL 457883|B.1.5|Kenya|2020-04-25	0.0001744903	Africa
Africa|hCoV-19/DRC/2384/2020|EPI ISL 437196|B.1.149|Democratic Republic of the Congo|2020-04-14	Africa|hCoV-19/Kenya/C2582/2020|EPI ISL 457883|B.1.5|Kenya|2020-04-25	0.0002113608	Africa
Africa|hCoV-19/DRC/241/2020|EPI ISL 420033|B.1.1.75|Democratic Republic of the Congo|2020-03-22	Africa|hCoV-19/Kenya/C2582/2020|EPI ISL 457883|B.1.5|Kenya|2020-04-25	0.0002775583	Africa
Africa|hCoV-19/DRC/243/2020|EPI ISL 420034|B.1|Democratic Republic of the Congo|2020-03-22	Africa|hCoV-19/Kenya/C2582/2020|EPI ISL 457883|B.1.5|Kenya|2020-04-25	0.0001766716	Africa
Africa|hCoV-19/DRC/248/2020|EPI ISL 420035|B.1.5|Democratic Republic of the Congo|2020-03-22	Africa|hCoV-19/Kenya/C2582/2020|EPI ISL 457883|B.1.5|Kenya|2020-04-25	0.0001040555	Africa
Africa|hCoV-19/DRC/2496/2020|EPI ISL 437337|B.1.149|Democratic Republic of the Congo|2020-04-15	Africa|hCoV-19/Kenya/C2582/2020|EPI ISL 457883|B.1.5|Kenya|2020-04-25	0.0002421496	Africa
Africa|hCoV-19/DRC/2529/2020|EPI ISL 437338|B.1.178|Democratic Republic of the Congo|2020-04-15	Africa|hCoV-19/Kenya/C2582/2020|EPI ISL 457883|B.1.5|Kenya|2020-04-25	0.0002075525	Africa
Africa|hCoV-19/DRC/253/2020|EPI ISL 420838|B.1.5|Democratic Republic of the Congo|2020-03-22	Africa|hCoV-19/Kenya/C2582/2020|EPI ISL 457883|B.1.5|Kenya|2020-04-25	0.0001044468	Africa
Africa|hCoV-19/DRC/2536/2020|EPI ISL 437339|B.1|Democratic Republic of the Congo|2020-04-15	Africa|hCoV-19/Kenya/C2582/2020|EPI ISL 457883|B.1.5|Kenya|2020-04-25	0.0002075526	Africa
Africa|hCoV-19/DRC/254/2020|EPI ISL 420839|B.1|Democratic Republic of the Congo|2020-03-22	Africa|hCoV-19/Kenya/C2582/2020|EPI ISL 457883|B.1.5|Kenya|2020-04-25	0.0001752478	Africa
Africa|hCoV-19/DRC/2563/2020|EPI ISL 437340|B.1.9|Democratic Republic of the Congo|2020-04-15	Africa|hCoV-19/Kenya/C2582/2020|EPI ISL 457883|B.1.5|Kenya|2020-04-25	0.0003805351	Africa
Africa|hCoV-19/DRC/2580/2020|EPI ISL 437341|B.1.5|Democratic Republic of the Congo|2020-04-15	Africa|hCoV-19/Kenya/C2582/2020|EPI ISL 457883|B.1.5|Kenya|2020-04-25	0.0001391392	Africa
Africa|hCoV-19/DRC/2644/2020|EPI ISL 437342|B.1.84|Democratic Republic of the Congo|2020-04-15	Africa|hCoV-19/Kenya/C2582/2020|EPI ISL 457883|B.1.5|Kenya|2020-04-25	0.0002451775	Africa
Africa|hCoV-19/DRC/2670/2020|EPI ISL 437343|B.1.9|Democratic Republic of the Congo|2020-04-15	Africa|hCoV-19/Kenya/C2582/2020|EPI ISL 457883|B.1.5|Kenya|2020-04-25	0.0004151661	Africa
Africa|hCoV-19/DRC/2727/2020|EPI ISL 437344|B.1|Democratic Republic of the Congo|2020-04-16	Africa|hCoV-19/Kenya/C2582/2020|EPI ISL 457883|B.1.5|Kenya|2020-04-25	0.0001395906	Africa
Africa|hCoV-19/DRC/2728/2020|EPI ISL 437345|B.1.84|Democratic Republic of the Congo|2020-04-16	Africa|hCoV-19/Kenya/C2582/2020|EPI ISL 457883|B.1.5|Kenya|2020-04-25	0.0002106144	Africa
Africa|hCoV-19/DRC/2813/2020|EPI ISL 437346|C.14|Democratic Republic of the Congo|2020-04-16	Africa|hCoV-19/Kenya/C2582/2020|EPI ISL 457883|B.1.5|Kenya|2020-04-25	0.0004500796	Africa
Africa|hCoV-19/DRC/2819/2020|EPI ISL 437347|B.1|Democratic Republic of the Congo|2020-04-16	Africa|hCoV-19/Kenya/C2582/2020|EPI ISL 457883|B.1.5|Kenya|2020-04-25	0.0002452772	Africa
Africa|hCoV-19/DRC/2827/2020|EPI ISL 437348|B.1|Democratic Republic of the Congo|2020-04-16	Africa|hCoV-19/Kenya/C2582/2020|EPI ISL 457883|B.1.5|Kenya|2020-04-25	0.0001383500	Africa
Africa|hCoV-19/DRC/2855/2020|EPI ISL 437350|B.1|Democratic Republic of the Congo|2020-04-16	Africa|hCoV-19/Kenya/C2582/2020|EPI ISL 457883|B.1.5|Kenya|2020-04-25	0.0001729568	Africa
Africa|hCoV-19/DRC/2864/2020|EPI ISL 437351|B.1|Democratic Republic of the Congo|2020-04-16	Africa|hCoV-19/Kenya/C2582/2020|EPI ISL 457883|B.1.5|Kenya|2020-04-25	0.0001733327	Africa
Africa|hCoV-19/DRC/2904/2020|EPI ISL 437352|B.1|Democratic Republic of the Congo|2020-04-17	Africa|hCoV-19/Kenya/C2582/2020|EPI ISL 457883|B.1.5|Kenya|2020-04-25	0.0001729568	Africa
Africa|hCoV-19/DRC/2938/2020|EPI ISL 437353|B.1.275|Democratic Republic of the Congo|2020-04-17	Africa|hCoV-19/Kenya/C2582/2020|EPI ISL 457883|B.1.5|Kenya|2020-04-25	0.0003548061	Africa
Africa|hCoV-19/DRC/2939/2020|EPI ISL 437354|B.1|Democratic Republic of the Congo|2020-04-17	Africa|hCoV-19/Kenya/C2582/2020|EPI ISL 457883|B.1.5|Kenya|2020-04-25	0.0002773340	Africa
Africa|hCoV-19/DRC/2942/2020|EPI ISL 437355|B.1|Democratic Republic of the Congo|2020-04-17	Africa|hCoV-19/Kenya/C2582/2020|EPI ISL 457883|B.1.5|Kenya|2020-04-25	0.0002821573	Africa
Africa|hCoV-19/DRC/299/2020|EPI ISL 420840|B.4|Democratic Republic of the Congo|2020-03-20	Africa|hCoV-19/Kenya/C2582/2020|EPI ISL 457883|B.1.5|Kenya|2020-04-25	0.0005987989	Africa
Africa|hCoV-19/DRC/300/2020|EPI ISL 420841|A|Democratic Republic of the Congo|2020-03-22	Africa|hCoV-19/Kenya/C2582/2020|EPI ISL 457883|B.1.5|Kenya|2020-04-25	0.0003837637	Africa
Africa|hCoV-19/DRC/3041/2020|EPI ISL 437356|B.1|Democratic Republic of the Congo|2020-04-18	Africa|hCoV-19/Kenya/C2582/2020|EPI ISL 457883|B.1.5|Kenya|2020-04-25	0.0002431816	Africa
Africa|hCoV-19/DRC/307/2020|EPI ISL 420842|B.1.9|Democratic Republic of the Congo|2020-03	Africa|hCoV-19/Kenya/C2582/2020|EPI ISL 457883|B.1.5|Kenya|2020-04-25	0.0002473945	Africa
Africa|hCoV-19/DRC/3070/2020|EPI ISL 437357|B.1.214|Democratic Republic of the Congo|2020-04-18	Africa|hCoV-19/Kenya/C2582/2020|EPI ISL 457883|B.1.5|Kenya|2020-04-25	0.0002783152	Africa
Africa|hCoV-19/DRC/3089/2020|EPI ISL 437358|B.1.84|Democratic Republic of the Congo|2020-04-19	Africa|hCoV-19/Kenya/C2582/2020|EPI ISL 457883|B.1.5|Kenya|2020-04-25	0.0002078191	Africa
Africa|hCoV-19/DRC/3440/2020|EPI ISL 447597|B.1.84|Democratic Republic of the Congo|2020-04-22	Africa|hCoV-19/Kenya/C2582/2020|EPI ISL 457883|B.1.5|Kenya|2020-04-25	0.0002102290	Africa
Africa|hCoV-19/DRC/3451/2020|EPI ISL 447598|B.1.178|Democratic Republic of the Congo|2020-04-22	Africa|hCoV-19/Kenya/C2582/2020|EPI ISL 457883|B.1.5|Kenya|2020-04-25	0.0002454666	Africa
Africa|hCoV-19/DRC/3453/2020|EPI ISL 447599|B.1.84|Democratic Republic of the Congo|2020-04-22	Africa|hCoV-19/Kenya/C2582/2020|EPI ISL 457883|B.1.5|Kenya|2020-04-25	0.0002103543	Africa
Africa|hCoV-19/DRC/3481/2020|EPI ISL 447600|B.1|Democratic Republic of the Congo|2020-04-22	Africa|hCoV-19/Kenya/C2582/2020|EPI ISL 457883|B.1.5|Kenya|2020-04-25	0.0001425536	Africa
Africa|hCoV-19/DRC/3482/2020|EPI ISL 447601|B.1|Democratic Republic of the Congo|2020-04-22	Africa|hCoV-19/Kenya/C2582/2020|EPI ISL 457883|B.1.5|Kenya|2020-04-25	0.0001757491	Africa
Africa|hCoV-19/DRC/3483/2020|EPI ISL 447602|B.1|Democratic Republic of the Congo|2020-04-22	Africa|hCoV-19/Kenya/C2582/2020|EPI ISL 457883|B.1.5|Kenya|2020-04-25	0.0001423710	Africa
Africa|hCoV-19/DRC/3490/2020|EPI ISL 447603|B.1|Democratic Republic of the Congo|2020-04-22	Africa|hCoV-19/Kenya/C2582/2020|EPI ISL 457883|B.1.5|Kenya|2020-04-25	0.0001753571	Africa
Africa|hCoV-19/DRC/3504/2020|EPI ISL 447604|B.1.149|Democratic Republic of the Congo|2020-04-23	Africa|hCoV-19/Kenya/C2582/2020|EPI ISL 457883|B.1.5|Kenya|2020-04-25	0.0002136582	Africa
Africa|hCoV-19/DRC/352/2020|EPI ISL 420850|B.1.5|Democratic Republic of the Congo|2020-03	Africa|hCoV-19/Kenya/C2582/2020|EPI ISL 457883|B.1.5|Kenya|2020-04-25	0.0001400809	Africa
Africa|hCoV-19/DRC/353/2020|EPI ISL 420843|B.1.5|Democratic Republic of the Congo|2020-03	Africa|hCoV-19/Kenya/C2582/2020|EPI ISL 457883|B.1.5|Kenya|2020-04-25	0.0001049912	Africa
Africa|hCoV-19/DRC/355/2020|EPI ISL 420844|B.1|Democratic Republic of the Congo|2020-03	Africa|hCoV-19/Kenya/C2582/2020|EPI ISL 457883|B.1.5|Kenya|2020-04-25	0.0001388543	Africa
Africa|hCoV-19/DRC/3552/2020|EPI ISL 447605|B.1.84|Democratic Republic of the Congo|2020-04-23	Africa|hCoV-19/Kenya/C2582/2020|EPI ISL 457883|B.1.5|Kenya|2020-04-25	0.0002108989	Africa
Africa|hCoV-19/DRC/3595/2020|EPI ISL 447606|B.1.5|Democratic Republic of the Congo|2020-04-23	Africa|hCoV-19/Kenya/C2582/2020|EPI ISL 457883|B.1.5|Kenya|2020-04-25	0.0001748415	Africa
Africa|hCoV-19/DRC/3632/2020|EPI ISL 447607|B.1.5|Democratic Republic of the Congo|2020-04-23	Africa|hCoV-19/Kenya/C2582/2020|EPI ISL 457883|B.1.5|Kenya|2020-04-25	0.0001754102	Africa
Africa|hCoV-19/DRC/3633/2020|EPI ISL 447230|B.1.5|Democratic Republic of the Congo|2020-04-23	Africa|hCoV-19/Kenya/C2582/2020|EPI ISL 457883|B.1.5|Kenya|2020-04-25	0.0001755393	Africa
Africa|hCoV-19/DRC/3653/2020|EPI ISL 447231|B.1.128|Democratic Republic of the Congo|2020-04-23	Africa|hCoV-19/Kenya/C2582/2020|EPI ISL 457883|B.1.5|Kenya|2020-04-25	0.0003129793	Africa
Africa|hCoV-19/DRC/3659/2020|EPI ISL 447232|B.1.128|Democratic Republic of the Congo|2020-04-23	Africa|hCoV-19/Kenya/C2582/2020|EPI ISL 457883|B.1.5|Kenya|2020-04-25	0.0003132737	Africa
Africa|hCoV-19/DRC/3661/2020|EPI ISL 447233|B.1.128|Democratic Republic of the Congo|2020-04-23	Africa|hCoV-19/Kenya/C2582/2020|EPI ISL 457883|B.1.5|Kenya|2020-04-25	0.0003160232	Africa
Africa|hCoV-19/DRC/3662/2020|EPI ISL 447234|B.1.128|Democratic Republic of the Congo|2020-04-23	Africa|hCoV-19/Kenya/C2582/2020|EPI ISL 457883|B.1.5|Kenya|2020-04-25	0.0003157793	Africa
Africa|hCoV-19/DRC/3664/2020|EPI ISL 447235|B.1.128|Democratic Republic of the Congo|2020-04-23	Africa|hCoV-19/Kenya/C2582/2020|EPI ISL 457883|B.1.5|Kenya|2020-04-25	0.0003158348	Africa
Africa|hCoV-19/DRC/3683/2020|EPI ISL 447236|B.1.5|Democratic Republic of the Congo|2020-04-24	Africa|hCoV-19/Kenya/C2582/2020|EPI ISL 457883|B.1.5|Kenya|2020-04-25	0.0002105085	Africa
Africa|hCoV-19/DRC/3688/2020|EPI ISL 447237|B.1.128|Democratic Republic of the Congo|2020-04-24	Africa|hCoV-19/Kenya/C2582/2020|EPI ISL 457883|B.1.5|Kenya|2020-04-25	0.0003147635	Africa
Africa|hCoV-19/DRC/376/2020|EPI ISL 420851|B.1.6|Democratic Republic of the Congo|2020-03-25	Africa|hCoV-19/Kenya/C2582/2020|EPI ISL 457883|B.1.5|Kenya|2020-04-25	0.0002097096	Africa
Africa|hCoV-19/DRC/3764/2020|EPI ISL 447238|B.1.84|Democratic Republic of the Congo|2020-04-24	Africa|hCoV-19/Kenya/C2582/2020|EPI ISL 457883|B.1.5|Kenya|2020-04-25	0.0002449179	Africa
Africa|hCoV-19/DRC/3768/2020|EPI ISL 447239|B.1.84|Democratic Republic of the Congo|2020-04-24	Africa|hCoV-19/Kenya/C2582/2020|EPI ISL 457883|B.1.5|Kenya|2020-04-25	0.0002103712	Africa
Africa|hCoV-19/DRC/3778/2020|EPI ISL 447240|B.1.128|Democratic Republic of the Congo|2020-04-24	Africa|hCoV-19/Kenya/C2582/2020|EPI ISL 457883|B.1.5|Kenya|2020-04-25	0.0003141374	Africa
Africa|hCoV-19/DRC/3787/2020|EPI ISL 447241|B.1|Democratic Republic of the Congo|2020-04-24	Africa|hCoV-19/Kenya/C2582/2020|EPI ISL 457883|B.1.5|Kenya|2020-04-25	0.0001768260	Africa
Africa|hCoV-19/DRC/3791/2020|EPI ISL 447242|B.1|Democratic Republic of the Congo|2020-04-24	Africa|hCoV-19/Kenya/C2582/2020|EPI ISL 457883|B.1.5|Kenya|2020-04-25	0.0002150857	Africa
Africa|hCoV-19/DRC/3803/2020|EPI ISL 447243|B.1|Democratic Republic of the Congo|2020-04-24	Africa|hCoV-19/Kenya/C2582/2020|EPI ISL 457883|B.1.5|Kenya|2020-04-25	0.0001423254	Africa
Africa|hCoV-19/DRC/3806/2020|EPI ISL 447244|B.1|Democratic Republic of the Congo|2020-04-24	Africa|hCoV-19/Kenya/C2582/2020|EPI ISL 457883|B.1.5|Kenya|2020-04-25	0.0001422596	Africa
Africa|hCoV-19/DRC/3827/2020|EPI ISL 447245|B.1|Democratic Republic of the Congo|2020-04-24	Africa|hCoV-19/Kenya/C2582/2020|EPI ISL 457883|B.1.5|Kenya|2020-04-25	0.0002806698	Africa
Africa|hCoV-19/DRC/3829/2020|EPI ISL 447246|B.1|Democratic Republic of the Congo|2020-04-24	Africa|hCoV-19/Kenya/C2582/2020|EPI ISL 457883|B.1.5|Kenya|2020-04-25	0.0002459262	Africa
Africa|hCoV-19/DRC/3834/2020|EPI ISL 447247|A|Democratic Republic of the Congo|2020-04-25	Africa|hCoV-19/Kenya/C2582/2020|EPI ISL 457883|B.1.5|Kenya|2020-04-25	0.0004591019	Africa
Africa|hCoV-19/DRC/3837/2020|EPI ISL 447248|B.1.128|Democratic Republic of the Congo|2020-04-25	Africa|hCoV-19/Kenya/C2582/2020|EPI ISL 457883|B.1.5|Kenya|2020-04-25	0.0003156242	Africa
Africa|hCoV-19/DRC/3841/2020|EPI ISL 447249|B.1.128|Democratic Republic of the Congo|2020-04-25	Africa|hCoV-19/Kenya/C2582/2020|EPI ISL 457883|B.1.5|Kenya|2020-04-25	0.0003498705	Africa
Africa|hCoV-19/DRC/3842/2020|EPI ISL 471396|B.1.128|Democratic Republic of the Congo|2020-04-25	Africa|hCoV-19/Kenya/C2582/2020|EPI ISL 457883|B.1.5|Kenya|2020-04-25	0.0003459735	Africa
Africa|hCoV-19/DRC/3846/2020|EPI ISL 471397|B.1.84|Democratic Republic of the Congo|2020-04-25	Africa|hCoV-19/Kenya/C2582/2020|EPI ISL 457883|B.1.5|Kenya|2020-04-25	0.0002767424	Africa
Africa|hCoV-19/DRC/3937/2020|EPI ISL 471398|B.1|Democratic Republic of the Congo|2020-04-25	Africa|hCoV-19/Kenya/C2582/2020|EPI ISL 457883|B.1.5|Kenya|2020-04-25	0.0002421446	Africa
Africa|hCoV-19/DRC/3941/2020|EPI ISL 471399|B.1.128|Democratic Republic of the Congo|2020-04-25	Africa|hCoV-19/Kenya/C2582/2020|EPI ISL 457883|B.1.5|Kenya|2020-04-25	0.0002799962	Africa
Africa|hCoV-19/DRC/3947/2020|EPI ISL 471400|B.1.214|Democratic Republic of the Congo|2020-04-25	Africa|hCoV-19/Kenya/C2582/2020|EPI ISL 457883|B.1.5|Kenya|2020-04-25	0.0002421336	Africa
Africa|hCoV-19/DRC/3949/2020|EPI ISL 471401|B.1.84|Democratic Republic of the Congo|2020-04-26	Africa|hCoV-19/Kenya/C2582/2020|EPI ISL 457883|B.1.5|Kenya|2020-04-25	0.0001743686	Africa
Africa|hCoV-19/DRC/396/2020|EPI ISL 420852|B.1.6|Democratic Republic of the Congo|2020-03-26	Africa|hCoV-19/Kenya/C2582/2020|EPI ISL 457883|B.1.5|Kenya|2020-04-25	0.0001745713	Africa
Africa|hCoV-19/DRC/397/2020|EPI ISL 420845|B.1.6|Democratic Republic of the Congo|2020-03-26	Africa|hCoV-19/Kenya/C2582/2020|EPI ISL 457883|B.1.5|Kenya|2020-04-25	0.0001732168	Africa
Africa|hCoV-19/DRC/400/2020|EPI ISL 420846|B.1.5|Democratic Republic of the Congo|2020-03	Africa|hCoV-19/Kenya/C2582/2020|EPI ISL 457883|B.1.5|Kenya|2020-04-25	0.0001389750	Africa
Africa|hCoV-19/DRC/4012/2020|EPI ISL 471402|B.1|Democratic Republic of the Congo|2020-04-26	Africa|hCoV-19/Kenya/C2582/2020|EPI ISL 457883|B.1.5|Kenya|2020-04-25	0.0002767549	Africa
Africa|hCoV-19/DRC/402/2020|EPI ISL 420853|B.1|Democratic Republic of the Congo|2020-03-26	Africa|hCoV-19/Kenya/C2582/2020|EPI ISL 457883|B.1.5|Kenya|2020-04-25	0.0001799610	Africa
Africa|hCoV-19/DRC/4020/2020|EPI ISL 471403|B.1.5|Democratic Republic of the Congo|2020-04-26	Africa|hCoV-19/Kenya/C2582/2020|EPI ISL 457883|B.1.5|Kenya|2020-04-25	0.0002421550	Africa
Africa|hCoV-19/DRC/4026/2020|EPI ISL 471404|B.1.84|Democratic Republic of the Congo|2020-04-27	Africa|hCoV-19/Kenya/C2582/2020|EPI ISL 457883|B.1.5|Kenya|2020-04-25	0.0002085145	Africa
Africa|hCoV-19/DRC/4060/2020|EPI ISL 471405|B.1|Democratic Republic of the Congo|2020-04-27	Africa|hCoV-19/Kenya/C2582/2020|EPI ISL 457883|B.1.5|Kenya|2020-04-25	0.0002426337	Africa
Africa|hCoV-19/DRC/4075/2020|EPI ISL 471406|B.1.214|Democratic Republic of the Congo|2020-04-27	Africa|hCoV-19/Kenya/C2582/2020|EPI ISL 457883|B.1.5|Kenya|2020-04-25	0.0002792272	Africa
Africa|hCoV-19/DRC/4084/2020|EPI ISL 471407|B.1.214|Democratic Republic of the Congo|2020-04-27	Africa|hCoV-19/Kenya/C2582/2020|EPI ISL 457883|B.1.5|Kenya|2020-04-25	0.0002423852	Africa
Africa|hCoV-19/DRC/4132/2020|EPI ISL 471408|B.1|Democratic Republic of the Congo|2020-04-27	Africa|hCoV-19/Kenya/C2582/2020|EPI ISL 457883|B.1.5|Kenya|2020-04-25	0.0002767357	Africa
Africa|hCoV-19/DRC/4141/2020|EPI ISL 471409|B.1.128|Democratic Republic of the Congo|2020-04-27	Africa|hCoV-19/Kenya/C2582/2020|EPI ISL 457883|B.1.5|Kenya|2020-04-25	0.0003113557	Africa
Africa|hCoV-19/DRC/4145/2020|EPI ISL 471410|B.1|Democratic Republic of the Congo|2020-04-27	Africa|hCoV-19/Kenya/C2582/2020|EPI ISL 457883|B.1.5|Kenya|2020-04-25	0.0002075482	Africa
Africa|hCoV-19/DRC/4194/2020|EPI ISL 471414|B.1.5|Democratic Republic of the Congo|2020-04-28	Africa|hCoV-19/Kenya/C2582/2020|EPI ISL 457883|B.1.5|Kenya|2020-04-25	0.0002421387	Africa
Africa|hCoV-19/DRC/4250/2020|EPI ISL 471415|B.1.1.1|Democratic Republic of the Congo|2020-04-28	Africa|hCoV-19/Kenya/C2582/2020|EPI ISL 457883|B.1.5|Kenya|2020-04-25	0.0004151970	Africa
Africa|hCoV-19/DRC/4279/2020|EPI ISL 514114|B.1|Democratic Republic of the Congo|2020-04-28	Africa|hCoV-19/Kenya/C2582/2020|EPI ISL 457883|B.1.5|Kenya|2020-04-25	0.0002455984	Africa
Africa|hCoV-19/DRC/4282/2020|EPI ISL 514103|B.1.128|Democratic Republic of the Congo|2020-04-08	Africa|hCoV-19/Kenya/C2582/2020|EPI ISL 457883|B.1.5|Kenya|2020-04-25	0.0002807066	Africa
Africa|hCoV-19/DRC/4284/2020|EPI ISL 514115|B.1.128|Democratic Republic of the Congo|2020-04-28	Africa|hCoV-19/Kenya/C2582/2020|EPI ISL 457883|B.1.5|Kenya|2020-04-25	0.0002806967	Africa
Africa|hCoV-19/DRC/431/2020|EPI ISL 420847|B.1.147|Democratic Republic of the Congo|2020-03-26	Africa|hCoV-19/Kenya/C2582/2020|EPI ISL 457883|B.1.5|Kenya|2020-04-25	0.0001732151	Africa
Africa|hCoV-19/DRC/4418/2020|EPI ISL 496506|B.1.128|Democratic Republic of the Congo|2020-04-29	Africa|hCoV-19/Kenya/C2582/2020|EPI ISL 457883|B.1.5|Kenya|2020-04-25	0.0003158126	Africa
Africa|hCoV-19/DRC/4422/2020|EPI ISL 496507|B.1.128|Democratic Republic of the Congo|2020-04-29	Africa|hCoV-19/Kenya/C2582/2020|EPI ISL 457883|B.1.5|Kenya|2020-04-25	0.0002823307	Africa
Africa|hCoV-19/DRC/4427/2020|EPI ISL 496508|B.1.128|Democratic Republic of the Congo|2020-04-29	Africa|hCoV-19/Kenya/C2582/2020|EPI ISL 457883|B.1.5|Kenya|2020-04-25	0.0002839132	Africa
Africa|hCoV-19/DRC/4429/2020|EPI ISL 513589|B.1.128|Democratic Republic of the Congo|2020-04-29	Africa|hCoV-19/Kenya/C2582/2020|EPI ISL 457883|B.1.5|Kenya|2020-04-25	0.0002838225	Africa
Africa|hCoV-19/DRC/4430/2020|EPI ISL 496509|B.1.128|Democratic Republic of the Congo|2020-04-29	Africa|hCoV-19/Kenya/C2582/2020|EPI ISL 457883|B.1.5|Kenya|2020-04-25	0.0002809721	Africa
Africa|hCoV-19/DRC/4437/2020|EPI ISL 513590|B.1.128|Democratic Republic of the Congo|2020-05-02	Africa|hCoV-19/Kenya/C2582/2020|EPI ISL 457883|B.1.5|Kenya|2020-04-25	0.0003193071	Africa
Africa|hCoV-19/DRC/4442/2020|EPI ISL 496510|B.1.128|Democratic Republic of the Congo|2020-04-29	Africa|hCoV-19/Kenya/C2582/2020|EPI ISL 457883|B.1.5|Kenya|2020-04-25	0.0002823901	Africa
Africa|hCoV-19/DRC/4444/2020|EPI ISL 514104|B.1.128|Democratic Republic of the Congo|2020-04-29	Africa|hCoV-19/Kenya/C2582/2020|EPI ISL 457883|B.1.5|Kenya|2020-04-25	0.0002797933	Africa
Africa|hCoV-19/DRC/445/2020|EPI ISL 420848|B.1|Democratic Republic of the Congo|2020-03	Africa|hCoV-19/Kenya/C2582/2020|EPI ISL 457883|B.1.5|Kenya|2020-04-25	0.0001428263	Africa
Africa|hCoV-19/DRC/4501/2020|EPI ISL 513591|B.1.5|Democratic Republic of the Congo|2020-05-30	Africa|hCoV-19/Kenya/C2582/2020|EPI ISL 457883|B.1.5|Kenya|2020-04-25	0.0001773856	Africa
Africa|hCoV-19/DRC/4516/2020|EPI ISL 487192|B.1.1.275|Democratic Republic of the Congo|2020-04-28	Africa|hCoV-19/Kenya/C2582/2020|EPI ISL 457883|B.1.5|Kenya|2020-04-25	0.0002449715	Africa
Africa|hCoV-19/DRC/4524/2020|EPI ISL 513597|A|Democratic Republic of the Congo|2020-04-30	Africa|hCoV-19/Kenya/C2582/2020|EPI ISL 457883|B.1.5|Kenya|2020-04-25	0.0004498057	Africa
Africa|hCoV-19/DRC/4541/2020|EPI ISL 513598|B.1|Democratic Republic of the Congo|2020-04-30	Africa|hCoV-19/Kenya/C2582/2020|EPI ISL 457883|B.1.5|Kenya|2020-04-25	0.0002767852	Africa
Africa|hCoV-19/DRC/4551/2020|EPI ISL 513599|B.1.178|Democratic Republic of the Congo|2020-04-30	Africa|hCoV-19/Kenya/C2582/2020|EPI ISL 457883|B.1.5|Kenya|2020-04-25	0.0003149139	Africa
Africa|hCoV-19/DRC/4561/2020|EPI ISL 513600|B.1|Democratic Republic of the Congo|2020-04-30	Africa|hCoV-19/Kenya/C2582/2020|EPI ISL 457883|B.1.5|Kenya|2020-04-25	0.0002421385	Africa
Africa|hCoV-19/DRC/4562/2020|EPI ISL 513601|B.1.214|Democratic Republic of the Congo|2020-04-30	Africa|hCoV-19/Kenya/C2582/2020|EPI ISL 457883|B.1.5|Kenya|2020-04-25	0.0002421446	Africa
Africa|hCoV-19/DRC/4568/2020|EPI ISL 513602|B.1|Democratic Republic of the Congo|2020-04-30	Africa|hCoV-19/Kenya/C2582/2020|EPI ISL 457883|B.1.5|Kenya|2020-04-25	0.0002445065	Africa
Africa|hCoV-19/DRC/4578/2020|EPI ISL 513603|B.1|Democratic Republic of the Congo|2020-04-30	Africa|hCoV-19/Kenya/C2582/2020|EPI ISL 457883|B.1.5|Kenya|2020-04-25	0.0002790129	Africa
Africa|hCoV-19/DRC/4613/2020|EPI ISL 513604|B.1.214|Democratic Republic of the Congo|2020-04-30	Africa|hCoV-19/Kenya/C2582/2020|EPI ISL 457883|B.1.5|Kenya|2020-04-25	0.0002767423	Africa
Africa|hCoV-19/DRC/4614/2020|EPI ISL 513605|B.1|Democratic Republic of the Congo|2020-04-30	Africa|hCoV-19/Kenya/C2582/2020|EPI ISL 457883|B.1.5|Kenya|2020-04-25	0.0003805691	Africa
Africa|hCoV-19/DRC/4631/2020|EPI ISL 513606|B.1.5|Democratic Republic of the Congo|2020-04-30	Africa|hCoV-19/Kenya/C2582/2020|EPI ISL 457883|B.1.5|Kenya|2020-04-25	0.0003805958	Africa
Africa|hCoV-19/DRC/4633/2020|EPI ISL 513607|B.1.128|Democratic Republic of the Congo|2020-04-30	Africa|hCoV-19/Kenya/C2582/2020|EPI ISL 457883|B.1.5|Kenya|2020-04-25	0.0003459734	Africa
Africa|hCoV-19/DRC/4642/2020|EPI ISL 513608|B.1.128|Democratic Republic of the Congo|2020-04-30	Africa|hCoV-19/Kenya/C2582/2020|EPI ISL 457883|B.1.5|Kenya|2020-04-25	0.0003459579	Africa
Africa|hCoV-19/DRC/4647/2020|EPI ISL 513609|B.1.128|Democratic Republic of the Congo|2020-04-30	Africa|hCoV-19/Kenya/C2582/2020|EPI ISL 457883|B.1.5|Kenya|2020-04-25	0.0003113557	Africa
Africa|hCoV-19/DRC/4653/2020|EPI ISL 513610|B.1.128|Democratic Republic of the Congo|2020-04-30	Africa|hCoV-19/Kenya/C2582/2020|EPI ISL 457883|B.1.5|Kenya|2020-04-25	0.0003113880	Africa
Africa|hCoV-19/DRC/4681/2020|EPI ISL 514116|B.1.128|Democratic Republic of the Congo|2020-04-30	Africa|hCoV-19/Kenya/C2582/2020|EPI ISL 457883|B.1.5|Kenya|2020-04-25	0.0002815061	Africa
Africa|hCoV-19/DRC/4683/2020|EPI ISL 514105|B.1.5|Democratic Republic of the Congo|2020-04-30	Africa|hCoV-19/Kenya/C2582/2020|EPI ISL 457883|B.1.5|Kenya|2020-04-25	0.0003159009	Africa
Africa|hCoV-19/DRC/4685/2020|EPI ISL 514106|B.1.128|Democratic Republic of the Congo|2020-04-30	Africa|hCoV-19/Kenya/C2582/2020|EPI ISL 457883|B.1.5|Kenya|2020-04-25	0.0003505251	Africa
Africa|hCoV-19/DRC/4690/2020|EPI ISL 514117|B.1.128|Democratic Republic of the Congo|2020-04-30	Africa|hCoV-19/Kenya/C2582/2020|EPI ISL 457883|B.1.5|Kenya|2020-04-25	0.0003159900	Africa
Africa|hCoV-19/DRC/4693/2020|EPI ISL 514118|B.1.128|Democratic Republic of the Congo|2020-04-30	Africa|hCoV-19/Kenya/C2582/2020|EPI ISL 457883|B.1.5|Kenya|2020-04-25	0.0003153258	Africa
Africa|hCoV-19/DRC/4694/2020|EPI ISL 514107|B.1.128|Democratic Republic of the Congo|2020-04-30	Africa|hCoV-19/Kenya/C2582/2020|EPI ISL 457883|B.1.5|Kenya|2020-04-25	0.0003161450	Africa
Africa|hCoV-19/DRC/4720/2020|EPI ISL 514108|B.1.84|Democratic Republic of the Congo|2020-05-01	Africa|hCoV-19/Kenya/C2582/2020|EPI ISL 457883|B.1.5|Kenya|2020-04-25	0.0002442589	Africa
Africa|hCoV-19/DRC/4785/2020|EPI ISL 514119|B.1.84|Democratic Republic of the Congo|2020-05-01	Africa|hCoV-19/Kenya/C2582/2020|EPI ISL 457883|B.1.5|Kenya|2020-04-25	0.0003503903	Africa
Africa|hCoV-19/DRC/5019/2020|EPI ISL 496511|B.1|Democratic Republic of the Congo|2020-05-02	Africa|hCoV-19/Kenya/C2582/2020|EPI ISL 457883|B.1.5|Kenya|2020-04-25	0.0002899137	Africa
Africa|hCoV-19/DRC/5094/2020|EPI ISL 496491|B.1.84|Democratic Republic of the Congo|2020-05-02	Africa|hCoV-19/Kenya/C2582/2020|EPI ISL 457883|B.1.5|Kenya|2020-04-25	0.0002458638	Africa
Africa|hCoV-19/DRC/5186/2020|EPI ISL 496512|B.1|Democratic Republic of the Congo|2020-05-03	Africa|hCoV-19/Kenya/C2582/2020|EPI ISL 457883|B.1.5|Kenya|2020-04-25	0.0002839291	Africa
Africa|hCoV-19/DRC/5187/2020|EPI ISL 513619|B.1|Democratic Republic of the Congo|2020-05-03	Africa|hCoV-19/Kenya/C2582/2020|EPI ISL 457883|B.1.5|Kenya|2020-04-25	0.0002803580	Africa
Africa|hCoV-19/DRC/5205/2020|EPI ISL 487365|B.1.1.275|Democratic Republic of the Congo|2020-05-01	Africa|hCoV-19/Kenya/C2582/2020|EPI ISL 457883|B.1.5|Kenya|2020-04-25	0.0002818799	Africa
Africa|hCoV-19/DRC/521/2020|EPI ISL 420854|B.1.5|Democratic Republic of the Congo|2020-03-25	Africa|hCoV-19/Kenya/C2582/2020|EPI ISL 457883|B.1.5|Kenya|2020-04-25	0.0001043921	Africa
Africa|hCoV-19/DRC/5210/2020|EPI ISL 487369|B.1.1.275|Democratic Republic of the Congo|2020-05-01	Africa|hCoV-19/Kenya/C2582/2020|EPI ISL 457883|B.1.5|Kenya|2020-04-25	0.0002808876	Africa
Africa|hCoV-19/DRC/523/2020|EPI ISL 420849|B.1.1.1|Democratic Republic of the Congo|2020-03-28	Africa|hCoV-19/Kenya/C2582/2020|EPI ISL 457883|B.1.5|Kenya|2020-04-25	0.0003122964	Africa
Africa|hCoV-19/DRC/5240/2020|EPI ISL 496492|B.1|Democratic Republic of the Congo|2020-05-03	Africa|hCoV-19/Kenya/C2582/2020|EPI ISL 457883|B.1.5|Kenya|2020-04-25	0.0001755660	Africa
Africa|hCoV-19/DRC/5377/2020|EPI ISL 496513|B.1|Democratic Republic of the Congo|2020-05-04	Africa|hCoV-19/Kenya/C2582/2020|EPI ISL 457883|B.1.5|Kenya|2020-04-25	0.0002457940	Africa
Africa|hCoV-19/DRC/5538/2020|EPI ISL 514120|B.1|Democratic Republic of the Congo|2020-05-05	Africa|hCoV-19/Kenya/C2582/2020|EPI ISL 457883|B.1.5|Kenya|2020-04-25	0.0002129865	Africa
Africa|hCoV-19/DRC/5651/2020|EPI ISL 496493|B.1.1.1|Democratic Republic of the Congo|2020-05-06	Africa|hCoV-19/Kenya/C2582/2020|EPI ISL 457883|B.1.5|Kenya|2020-04-25	0.0003548451	Africa
Africa|hCoV-19/DRC/5705/2020|EPI ISL 496494|B.1.84|Democratic Republic of the Congo|2020-05-06	Africa|hCoV-19/Kenya/C2582/2020|EPI ISL 457883|B.1.5|Kenya|2020-04-25	0.0002167770	Africa
Africa|hCoV-19/DRC/5735/2020|EPI ISL 496495|B.1.214|Democratic Republic of the Congo|2020-05-06	Africa|hCoV-19/Kenya/C2582/2020|EPI ISL 457883|B.1.5|Kenya|2020-04-25	0.0002143513	Africa
Africa|hCoV-19/DRC/5815/2020|EPI ISL 495629|B.1.214|Democratic Republic of the Congo|2020-05-06	Africa|hCoV-19/Kenya/C2582/2020|EPI ISL 457883|B.1.5|Kenya|2020-04-25	0.0002859192	Africa
Africa|hCoV-19/DRC/5907/2020|EPI ISL 496496|B.1.84|Democratic Republic of the Congo|2020-05-07	Africa|hCoV-19/Kenya/C2582/2020|EPI ISL 457883|B.1.5|Kenya|2020-04-25	0.0003251595	Africa
Africa|hCoV-19/DRC/5913/2020|EPI ISL 496497|B.1|Democratic Republic of the Congo|2020-05-07	Africa|hCoV-19/Kenya/C2582/2020|EPI ISL 457883|B.1.5|Kenya|2020-04-25	0.0003193219	Africa
Africa|hCoV-19/DRC/5927/2020|EPI ISL 496498|B.1.9|Democratic Republic of the Congo|2020-05-07	Africa|hCoV-19/Kenya/C2582/2020|EPI ISL 457883|B.1.5|Kenya|2020-04-25	0.0004614196	Africa
Africa|hCoV-19/DRC/5957/2020|EPI ISL 496499|B.1.5|Democratic Republic of the Congo|2020-05-07	Africa|hCoV-19/Kenya/C2582/2020|EPI ISL 457883|B.1.5|Kenya|2020-04-25	0.0001401300	Africa
Africa|hCoV-19/DRC/5964/2020|EPI ISL 496500|B.1.178|Democratic Republic of the Congo|2020-05-07	Africa|hCoV-19/Kenya/C2582/2020|EPI ISL 457883|B.1.5|Kenya|2020-04-25	0.0001459814	Africa
Africa|hCoV-19/DRC/5996/2020|EPI ISL 496514|B.1.84|Democratic Republic of the Congo|2020-05-08	Africa|hCoV-19/Kenya/C2582/2020|EPI ISL 457883|B.1.5|Kenya|2020-04-25	0.0002483405	Africa
Africa|hCoV-19/DRC/6026/2020|EPI ISL 513622|B.1.1.1|Democratic Republic of the Congo|2020-05-08	Africa|hCoV-19/Kenya/C2582/2020|EPI ISL 457883|B.1.5|Kenya|2020-04-25	0.0004270193	Africa
Africa|hCoV-19/DRC/6143/2020|EPI ISL 496515|B.1|Democratic Republic of the Congo|2020-05-08	Africa|hCoV-19/Kenya/C2582/2020|EPI ISL 457883|B.1.5|Kenya|2020-04-25	0.0002129834	Africa
Africa|hCoV-19/DRC/6151/2020|EPI ISL 513620|B.1.214|Democratic Republic of the Congo|2020-05-08	Africa|hCoV-19/Kenya/C2582/2020|EPI ISL 457883|B.1.5|Kenya|2020-04-25	0.0002818997	Africa
Africa|hCoV-19/DRC/6163/2020|EPI ISL 513623|B.1.214|Democratic Republic of the Congo|2020-05-08	Africa|hCoV-19/Kenya/C2582/2020|EPI ISL 457883|B.1.5|Kenya|2020-04-25	0.0002853384	Africa
Africa|hCoV-19/DRC/6203/2020|EPI ISL 514109|B.1|Democratic Republic of the Congo|2020-05-09	Africa|hCoV-19/Kenya/C2582/2020|EPI ISL 457883|B.1.5|Kenya|2020-04-25	0.0003866593	Africa
Africa|hCoV-19/DRC/6209/2020|EPI ISL 514110|B.1.84|Democratic Republic of the Congo|2020-05-09	Africa|hCoV-19/Kenya/C2582/2020|EPI ISL 457883|B.1.5|Kenya|2020-04-25	0.0002105262	Africa
Africa|hCoV-19/DRC/6227/2020|EPI ISL 514121|B.1.84|Democratic Republic of the Congo|2020-05-09	Africa|hCoV-19/Kenya/C2582/2020|EPI ISL 457883|B.1.5|Kenya|2020-04-25	0.0002105040	Africa
Africa|hCoV-19/DRC/6313/2020|EPI ISL 496516|B.1.84|Democratic Republic of the Congo|2020-05-09	Africa|hCoV-19/Kenya/C2582/2020|EPI ISL 457883|B.1.5|Kenya|2020-04-25	0.0003268159	Africa
Africa|hCoV-19/DRC/6338/2020|EPI ISL 495630|B.1|Democratic Republic of the Congo|2020-05-09	Africa|hCoV-19/Kenya/C2582/2020|EPI ISL 457883|B.1.5|Kenya|2020-04-25	0.0002512267	Africa
Africa|hCoV-19/DRC/6341/2020|EPI ISL 495631|B.1|Democratic Republic of the Congo|2020-05-09	Africa|hCoV-19/Kenya/C2582/2020|EPI ISL 457883|B.1.5|Kenya|2020-04-25	0.0003616228	Africa
Africa|hCoV-19/DRC/6342/2020|EPI ISL 495632|B.1|Democratic Republic of the Congo|2020-05-09	Africa|hCoV-19/Kenya/C2582/2020|EPI ISL 457883|B.1.5|Kenya|2020-04-25	0.0003194023	Africa
Africa|hCoV-19/DRC/6361/2020|EPI ISL 495633|B.1|Democratic Republic of the Congo|2020-05-09	Africa|hCoV-19/Kenya/C2582/2020|EPI ISL 457883|B.1.5|Kenya|2020-04-25	0.0002175257	Africa
Africa|hCoV-19/DRC/6380/2020|EPI ISL 513611|B.1.1.275|Democratic Republic of the Congo|2020-05-04	Africa|hCoV-19/Kenya/C2582/2020|EPI ISL 457883|B.1.5|Kenya|2020-04-25	0.0002823773	Africa
Africa|hCoV-19/DRC/6384/2020|EPI ISL 513612|B.1.1.275|Democratic Republic of the Congo|2020-05-07	Africa|hCoV-19/Kenya/C2582/2020|EPI ISL 457883|B.1.5|Kenya|2020-04-25	0.0002467242	Africa
Africa|hCoV-19/DRC/6386/2020|EPI ISL 513613|B.1.1.275|Democratic Republic of the Congo|2020-05-07	Africa|hCoV-19/Kenya/C2582/2020|EPI ISL 457883|B.1.5|Kenya|2020-04-25	0.0002444841	Africa
Africa|hCoV-19/DRC/6389/2020|EPI ISL 513614|B.1.84|Democratic Republic of the Congo|2020-05-07	Africa|hCoV-19/Kenya/C2582/2020|EPI ISL 457883|B.1.5|Kenya|2020-04-25	0.0003160973	Africa
Africa|hCoV-19/DRC/6390/2020|EPI ISL 513615|B.1.1.275|Democratic Republic of the Congo|2020-05-04	Africa|hCoV-19/Kenya/C2582/2020|EPI ISL 457883|B.1.5|Kenya|2020-04-25	0.0003497785	Africa
Africa|hCoV-19/DRC/6392/2020|EPI ISL 513616|B.1|Democratic Republic of the Congo|2020-05-04	Africa|hCoV-19/Kenya/C2582/2020|EPI ISL 457883|B.1.5|Kenya|2020-04-25	0.0001038261	Africa
Africa|hCoV-19/DRC/6395/2020|EPI ISL 513617|B.1.1.275|Democratic Republic of the Congo|2020-05-07	Africa|hCoV-19/Kenya/C2582/2020|EPI ISL 457883|B.1.5|Kenya|2020-04-25	0.0003460055	Africa
Africa|hCoV-19/DRC/6398/2020|EPI ISL 513618|B.1.1.275|Democratic Republic of the Congo|2020-05-07	Africa|hCoV-19/Kenya/C2582/2020|EPI ISL 457883|B.1.5|Kenya|2020-04-25	0.0002767683	Africa
Africa|hCoV-19/DRC/6724/2020|EPI ISL 495634|B.1|Democratic Republic of the Congo|2020-05-11	Africa|hCoV-19/Kenya/C2582/2020|EPI ISL 457883|B.1.5|Kenya|2020-04-25	0.0002105159	Africa
Africa|hCoV-19/DRC/6743/2020|EPI ISL 495635|B.1.149|Democratic Republic of the Congo|2020-05-11	Africa|hCoV-19/Kenya/C2582/2020|EPI ISL 457883|B.1.5|Kenya|2020-04-25	0.0002160636	Africa
Africa|hCoV-19/DRC/6783/2020|EPI ISL 496501|B.1.149|Democratic Republic of the Congo|2020-05-11	Africa|hCoV-19/Kenya/C2582/2020|EPI ISL 457883|B.1.5|Kenya|2020-04-25	0.0002509117	Africa
Africa|hCoV-19/DRC/6784/2020|EPI ISL 495636|B.1|Democratic Republic of the Congo|2020-05-11	Africa|hCoV-19/Kenya/C2582/2020|EPI ISL 457883|B.1.5|Kenya|2020-04-25	0.0001751195	Africa
Africa|hCoV-19/DRC/6786/2020|EPI ISL 495637|B.1.178|Democratic Republic of the Congo|2020-05-11	Africa|hCoV-19/Kenya/C2582/2020|EPI ISL 457883|B.1.5|Kenya|2020-04-25	0.0002809193	Africa
Africa|hCoV-19/DRC/6791/2020|EPI ISL 495638|B.1.178|Democratic Republic of the Congo|2020-05-11	Africa|hCoV-19/Kenya/C2582/2020|EPI ISL 457883|B.1.5|Kenya|2020-04-25	0.0002456180	Africa
Africa|hCoV-19/DRC/6792/2020|EPI ISL 495639|B.1|Democratic Republic of the Congo|2020-05-11	Africa|hCoV-19/Kenya/C2582/2020|EPI ISL 457883|B.1.5|Kenya|2020-04-25	0.0002182276	Africa
Africa|hCoV-19/DRC/6801/2020|EPI ISL 514111|B.1|Democratic Republic of the Congo|2020-05-11	Africa|hCoV-19/Kenya/C2582/2020|EPI ISL 457883|B.1.5|Kenya|2020-04-25	0.0004211730	Africa
Africa|hCoV-19/DRC/6853/2020|EPI ISL 496502|B.1.214|Democratic Republic of the Congo|2020-05-11	Africa|hCoV-19/Kenya/C2582/2020|EPI ISL 457883|B.1.5|Kenya|2020-04-25	0.0002118091	Africa
Africa|hCoV-19/DRC/6854/2020|EPI ISL 496503|B.1|Democratic Republic of the Congo|2020-05-11	Africa|hCoV-19/Kenya/C2582/2020|EPI ISL 457883|B.1.5|Kenya|2020-04-25	0.0003955842	Africa
Africa|hCoV-19/DRC/6875/2020|EPI ISL 496504|B.1|Democratic Republic of the Congo|2020-05-11	Africa|hCoV-19/Kenya/C2582/2020|EPI ISL 457883|B.1.5|Kenya|2020-04-25	0.0002105335	Africa
Africa|hCoV-19/DRC/7042/2020|EPI ISL 513592|B.1.214|Democratic Republic of the Congo|2020-05-12	Africa|hCoV-19/Kenya/C2582/2020|EPI ISL 457883|B.1.5|Kenya|2020-04-25	0.0002449377	Africa
Africa|hCoV-19/DRC/7061/2020|EPI ISL 513593|B.1|Democratic Republic of the Congo|2020-05-12	Africa|hCoV-19/Kenya/C2582/2020|EPI ISL 457883|B.1.5|Kenya|2020-04-25	0.0001796657	Africa
Africa|hCoV-19/DRC/7140/2020|EPI ISL 513594|B.1.214|Democratic Republic of the Congo|2020-05-12	Africa|hCoV-19/Kenya/C2582/2020|EPI ISL 457883|B.1.5|Kenya|2020-04-25	0.0003525675	Africa
Africa|hCoV-19/DRC/7200/2020|EPI ISL 514112|B.1|Democratic Republic of the Congo|2020-05-13	Africa|hCoV-19/Kenya/C2582/2020|EPI ISL 457883|B.1.5|Kenya|2020-04-25	0.0003490679	Africa
Africa|hCoV-19/DRC/7211/2020|EPI ISL 514122|B.1.149|Democratic Republic of the Congo|2020-05-13	Africa|hCoV-19/Kenya/C2582/2020|EPI ISL 457883|B.1.5|Kenya|2020-04-25	0.0003153622	Africa
Africa|hCoV-19/DRC/7248/2020|EPI ISL 514123|B.1|Democratic Republic of the Congo|2020-05-13	Africa|hCoV-19/Kenya/C2582/2020|EPI ISL 457883|B.1.5|Kenya|2020-04-25	0.0002129258	Africa
Africa|hCoV-19/DRC/7255/2020|EPI ISL 514124|B.1.149|Democratic Republic of the Congo|2020-05-13	Africa|hCoV-19/Kenya/C2582/2020|EPI ISL 457883|B.1.5|Kenya|2020-04-25	0.0003510435	Africa
Africa|hCoV-19/DRC/73/2020|EPI ISL 417941|B.1.178|Democratic Republic of the Congo|2020-03-18	Africa|hCoV-19/Kenya/C2582/2020|EPI ISL 457883|B.1.5|Kenya|2020-04-25	0.0001398968	Africa
Africa|hCoV-19/DRC/7386/2020|EPI ISL 513595|B.1.5|Democratic Republic of the Congo|2020-05-14	Africa|hCoV-19/Kenya/C2582/2020|EPI ISL 457883|B.1.5|Kenya|2020-04-25	0.0001427855	Africa
Africa|hCoV-19/DRC/7430/2020|EPI ISL 496517|B.1.1.1|Democratic Republic of the Congo|2020-05-14	Africa|hCoV-19/Kenya/C2582/2020|EPI ISL 457883|B.1.5|Kenya|2020-04-25	0.0005490107	Africa
Africa|hCoV-19/DRC/7434/2020|EPI ISL 513621|B.1.1.1|Democratic Republic of the Congo|2020-05-14	Africa|hCoV-19/Kenya/C2582/2020|EPI ISL 457883|B.1.5|Kenya|2020-04-25	0.0005379087	Africa
Africa|hCoV-19/DRC/7471/2020|EPI ISL 513596|B.1.214|Democratic Republic of the Congo|2020-05-14	Africa|hCoV-19/Kenya/C2582/2020|EPI ISL 457883|B.1.5|Kenya|2020-04-25	0.0003514070	Africa
Africa|hCoV-19/DRC/7488/2020|EPI ISL 514113|B.1.1|Democratic Republic of the Congo|2020-05-14	Africa|hCoV-19/Kenya/C2582/2020|EPI ISL 457883|B.1.5|Kenya|2020-04-25	0.0001753160	Africa
Africa|hCoV-19/DRC/7713/2020|EPI ISL 495640|B.1|Democratic Republic of the Congo|2020-05-14	Africa|hCoV-19/Kenya/C2582/2020|EPI ISL 457883|B.1.5|Kenya|2020-04-25	0.0004275730	Africa
Africa|hCoV-19/DRC/7864/2020|EPI ISL 496505|B.1.214|Democratic Republic of the Congo|2020-05-15	Africa|hCoV-19/Kenya/C2582/2020|EPI ISL 457883|B.1.5|Kenya|2020-04-25	0.0003187540	Africa
Africa|hCoV-19/DRC/7920/2020|EPI ISL 495641|B.1|Democratic Republic of the Congo|2020-05-15	Africa|hCoV-19/Kenya/C2582/2020|EPI ISL 457883|B.1.5|Kenya|2020-04-25	0.0003512372	Africa
Africa|hCoV-19/DRC/80/2020|EPI ISL 417942|B.1.178|Democratic Republic of the Congo|2020-03-18	Africa|hCoV-19/Kenya/C2582/2020|EPI ISL 457883|B.1.5|Kenya|2020-04-25	0.0001389783	Africa
Africa|hCoV-19/DRC/8018/2020|EPI ISL 514125|B.1.5|Democratic Republic of the Congo|2020-05-15	Africa|hCoV-19/Kenya/C2582/2020|EPI ISL 457883|B.1.5|Kenya|2020-04-25	0.0003241878	Africa
Africa|hCoV-19/DRC/81/2020|EPI ISL 417944|B.1.9|Democratic Republic of the Congo|2020-03-18	Africa|hCoV-19/Kenya/C2582/2020|EPI ISL 457883|B.1.5|Kenya|2020-04-25	0.0002440179	Africa
Africa|hCoV-19/DRC/82/2020|EPI ISL 417946|B.1.5|Democratic Republic of the Congo|2020-03-18	Africa|hCoV-19/Kenya/C2582/2020|EPI ISL 457883|B.1.5|Kenya|2020-04-25	0.0001037605	Africa
Africa|hCoV-19/DRC/94/2020|EPI ISL 417947|B.1|Democratic Republic of the Congo|2020-03-19	Africa|hCoV-19/Kenya/C2582/2020|EPI ISL 457883|B.1.5|Kenya|2020-04-25	0.0001384138	Africa
Africa|hCoV-19/DRC/998/2020|EPI ISL 429254|B.1|Democratic Republic of the Congo|2020-04-03	Africa|hCoV-19/Kenya/C2582/2020|EPI ISL 457883|B.1.5|Kenya|2020-04-25	0.0002170616	Africa
Africa|hCoV-19/DRC/KN-0038/2020|EPI ISL 417434|B.1.128|Democratic Republic of the Congo|2020-03-14	Africa|hCoV-19/Kenya/C2582/2020|EPI ISL 457883|B.1.5|Kenya|2020-04-25	0.0002518271	Africa
Africa|hCoV-19/DRC/KN-0054/2020|EPI ISL 417437|B.1.178|Democratic Republic of the Congo|2020-03-17	Africa|hCoV-19/Kenya/C2582/2020|EPI ISL 457883|B.1.5|Kenya|2020-04-25	0.0001731568	Africa
Africa|hCoV-19/DRC/KN-0058/2020|EPI ISL 417438|B.1|Democratic Republic of the Congo|2020-03-17	Africa|hCoV-19/Kenya/C2582/2020|EPI ISL 457883|B.1.5|Kenya|2020-04-25	0.0001396507	Africa
Africa|hCoV-19/DRC/KN-0060/2020|EPI ISL 417440|B.1|Democratic Republic of the Congo|2020-03-17	Africa|hCoV-19/Kenya/C2582/2020|EPI ISL 457883|B.1.5|Kenya|2020-04-25	0.0001732985	Africa
Africa|hCoV-19/DRC/KN-0070/2020|EPI ISL 417441|B.1.178|Democratic Republic of the Congo|2020-03-17	Africa|hCoV-19/Kenya/C2582/2020|EPI ISL 457883|B.1.5|Kenya|2020-04-25	0.0001418058	Africa
Africa|hCoV-19/DRC/KN-0072/2020|EPI ISL 417442|B.1.178|Democratic Republic of the Congo|2020-03-18	Africa|hCoV-19/Kenya/C2582/2020|EPI ISL 457883|B.1.5|Kenya|2020-04-25	0.0001390845	Africa
Africa|hCoV-19/DRC/KN-13/2020|EPI ISL 414647|B.1|Democratic Republic of the Congo|2020-03-09	Africa|hCoV-19/Kenya/C2582/2020|EPI ISL 457883|B.1.5|Kenya|2020-04-25	0.0001416280	Africa
Africa|hCoV-19/Egypt/Army-MCL001/2020|EPI ISL 510526|B.1|Egypt|2020-06-01	Africa|hCoV-19/Kenya/C2582/2020|EPI ISL 457883|B.1.5|Kenya|2020-04-25	0.0002767545	Africa
Africa|hCoV-19/Egypt/C-CU001a-S1/2020|EPI ISL 529031|B.1.255|Egypt|2020-05-19	Africa|hCoV-19/Kenya/C2582/2020|EPI ISL 457883|B.1.5|Kenya|2020-04-25	0.0003114213	Africa
Africa|hCoV-19/Egypt/C-CU002b-S3/2020|EPI ISL 529032|B.1.1.1|Egypt|2020-06-19	Africa|hCoV-19/Kenya/C2582/2020|EPI ISL 457883|B.1.5|Kenya|2020-04-25	0.0005536780	Africa
Africa|hCoV-19/Egypt/C-VSVRI-SERVAC/2020|EPI ISL 528386|B.1.255|Egypt|2020-08-22	Africa|hCoV-19/Kenya/C2582/2020|EPI ISL 457883|B.1.5|Kenya|2020-04-25	0.0001383707	Africa
Africa|hCoV-19/Egypt/CUNCI-7I028/2020|EPI ISL 524426|B.1.255|Egypt|2020-07-19	Africa|hCoV-19/Kenya/C2582/2020|EPI ISL 457883|B.1.5|Kenya|2020-04-25	0.0001383707	Africa
Africa|hCoV-19/Egypt/CUNCI-HGC002/2020|EPI ISL 468045|B.1|Egypt|2020-05-02	Africa|hCoV-19/Kenya/C2582/2020|EPI ISL 457883|B.1.5|Kenya|2020-04-25	0.0001384699	Africa
Africa|hCoV-19/Egypt/CUNCI-HGC004/2020|EPI ISL 468048|B.1|Egypt|2020-05-02	Africa|hCoV-19/Kenya/C2582/2020|EPI ISL 457883|B.1.5|Kenya|2020-04-25	0.0001384315	Africa
Africa|hCoV-19/Egypt/CUNCI-HGC005/2020|EPI ISL 468052|B.1|Egypt|2020-05-02	Africa|hCoV-19/Kenya/C2582/2020|EPI ISL 457883|B.1.5|Kenya|2020-04-25	0.0002076674	Africa
Africa|hCoV-19/Egypt/CUNCI-HGC006/2020|EPI ISL 468050|B.1|Egypt|2020-05-02	Africa|hCoV-19/Kenya/C2582/2020|EPI ISL 457883|B.1.5|Kenya|2020-04-25	0.0002076703	Africa
Africa|hCoV-19/Egypt/CUNCI-HGC007-2/2020|EPI ISL 468054|B.1|Egypt|2020-05-02	Africa|hCoV-19/Kenya/C2582/2020|EPI ISL 457883|B.1.5|Kenya|2020-04-25	0.0002422426	Africa
Africa|hCoV-19/Egypt/CUNCI-HGC007/2020|EPI ISL 468046|B.1|Egypt|2020-05-02	Africa|hCoV-19/Kenya/C2582/2020|EPI ISL 457883|B.1.5|Kenya|2020-04-25	0.0002076631	Africa
Africa|hCoV-19/Egypt/CUNCI-HGC008/2020|EPI ISL 468044|B.1|Egypt|2020-05-02	Africa|hCoV-19/Kenya/C2582/2020|EPI ISL 457883|B.1.5|Kenya|2020-04-25	0.0002076703	Africa
Africa|hCoV-19/Egypt/CUNCI-HGC009/2020|EPI ISL 468053|B.1|Egypt|2020-05-02	Africa|hCoV-19/Kenya/C2582/2020|EPI ISL 457883|B.1.5|Kenya|2020-04-25	0.0001384842	Africa
Africa|hCoV-19/Egypt/CUNCI-HGC010/2020|EPI ISL 468055|B.1.247|Egypt|2020-05-02	Africa|hCoV-19/Kenya/C2582/2020|EPI ISL 457883|B.1.5|Kenya|2020-04-25	0.0003808327	Africa
Africa|hCoV-19/Egypt/CUNCI-HGC011/2020|EPI ISL 468059|B.1|Egypt|2020-05-02	Africa|hCoV-19/Kenya/C2582/2020|EPI ISL 457883|B.1.5|Kenya|2020-04-25	0.0002076825	Africa
Africa|hCoV-19/Egypt/CUNCI-HGC012/2020|EPI ISL 468051|B.1.255|Egypt|2020-05-02	Africa|hCoV-19/Kenya/C2582/2020|EPI ISL 457883|B.1.5|Kenya|2020-04-25	0.0003115248	Africa
Africa|hCoV-19/Egypt/CUNCI-HGC013/2020|EPI ISL 468047|B.1.201|Egypt|2020-05-02	Africa|hCoV-19/Kenya/C2582/2020|EPI ISL 457883|B.1.5|Kenya|2020-04-25	0.0002769081	Africa
Africa|hCoV-19/Egypt/CUNCI-HGC014/2020|EPI ISL 468060|B.1.5|Egypt|2020-05-02	Africa|hCoV-19/Kenya/C2582/2020|EPI ISL 457883|B.1.5|Kenya|2020-04-25	0.0000692249	Africa
Africa|hCoV-19/Egypt/CUNCI-HGC015/2020|EPI ISL 468056|B.1|Egypt|2020-05-02	Africa|hCoV-19/Kenya/C2582/2020|EPI ISL 457883|B.1.5|Kenya|2020-04-25	0.0000692225	Africa
Africa|hCoV-19/Egypt/CUNCI-HGC016/2020|EPI ISL 468058|B.1|Egypt|2020-05-02	Africa|hCoV-19/Kenya/C2582/2020|EPI ISL 457883|B.1.5|Kenya|2020-04-25	0.0001733969	Africa
Africa|hCoV-19/Egypt/CUNCI-HGC021/2020|EPI ISL 468061|B.1|Egypt|2020-05-02	Africa|hCoV-19/Kenya/C2582/2020|EPI ISL 457883|B.1.5|Kenya|2020-04-25	0.0002079602	Africa
Africa|hCoV-19/Egypt/CUNCI-HGC023/2020|EPI ISL 468057|B.1.5|Egypt|2020-05-02	Africa|hCoV-19/Kenya/C2582/2020|EPI ISL 457883|B.1.5|Kenya|2020-04-25	0.0001038491	Africa
Africa|hCoV-19/Egypt/CUNCI-HGC028/2020|EPI ISL 468062|B.1|Egypt|2020-05-02	Africa|hCoV-19/Kenya/C2582/2020|EPI ISL 457883|B.1.5|Kenya|2020-04-25	0.0002773878	Africa
Africa|hCoV-19/Egypt/CUNCI-HGC3I011/2020|EPI ISL 479697|B.1|Egypt|2020-06-02	Africa|hCoV-19/Kenya/C2582/2020|EPI ISL 457883|B.1.5|Kenya|2020-04-25	0.0002075674	Africa
Africa|hCoV-19/Egypt/CUNCI-HGC3I012/2020|EPI ISL 479693|B.1.255|Egypt|2020-06-02	Africa|hCoV-19/Kenya/C2582/2020|EPI ISL 457883|B.1.5|Kenya|2020-04-25	0.0003113524	Africa
Africa|hCoV-19/Egypt/CUNCI-HGC3I013/2020|EPI ISL 479694|B.1.201|Egypt|2020-06-02	Africa|hCoV-19/Kenya/C2582/2020|EPI ISL 457883|B.1.5|Kenya|2020-04-25	0.0002767548	Africa
Africa|hCoV-19/Egypt/CUNCI-HGC3I014/2020|EPI ISL 479696|B.1.5|Egypt|2020-06-02	Africa|hCoV-19/Kenya/C2582/2020|EPI ISL 457883|B.1.5|Kenya|2020-04-25	0.0000691842	Africa
Africa|hCoV-19/Egypt/CUNCI-HGC3I02/2020|EPI ISL 479686|B.1|Egypt|2020-06-02	Africa|hCoV-19/Kenya/C2582/2020|EPI ISL 457883|B.1.5|Kenya|2020-04-25	0.0001383803	Africa
Africa|hCoV-19/Egypt/CUNCI-HGC3I023/2020|EPI ISL 479695|B.1.5|Egypt|2020-06-02	Africa|hCoV-19/Kenya/C2582/2020|EPI ISL 457883|B.1.5|Kenya|2020-04-25	0.0001037917	Africa
Africa|hCoV-19/Egypt/CUNCI-HGC3I025/2020|EPI ISL 479691|B.1|Egypt|2020-06-02	Africa|hCoV-19/Kenya/C2582/2020|EPI ISL 457883|B.1.5|Kenya|2020-04-25	0.0002421831	Africa
Africa|hCoV-19/Egypt/CUNCI-HGC3I03/2020|EPI ISL 479687|B.1|Egypt|2020-06-02	Africa|hCoV-19/Kenya/C2582/2020|EPI ISL 457883|B.1.5|Kenya|2020-04-25	0.0002075482	Africa
Africa|hCoV-19/Egypt/CUNCI-HGC3I05/2020|EPI ISL 479690|B.1|Egypt|2020-06-02	Africa|hCoV-19/Kenya/C2582/2020|EPI ISL 457883|B.1.5|Kenya|2020-04-25	0.0002075525	Africa
Africa|hCoV-19/Egypt/CUNCI-HGC3I06/2020|EPI ISL 479688|B.1|Egypt|2020-06-02	Africa|hCoV-19/Kenya/C2582/2020|EPI ISL 457883|B.1.5|Kenya|2020-04-25	0.0002075554	Africa
Africa|hCoV-19/Egypt/CUNCI-HGC3I08/2020|EPI ISL 479698|B.1|Egypt|2020-06-02	Africa|hCoV-19/Kenya/C2582/2020|EPI ISL 457883|B.1.5|Kenya|2020-04-25	0.0002075554	Africa
Africa|hCoV-19/Egypt/CUNCI-HGC3I09/2020|EPI ISL 479692|B.1|Egypt|2020-06-02	Africa|hCoV-19/Kenya/C2582/2020|EPI ISL 457883|B.1.5|Kenya|2020-04-25	0.0001384076	Africa
Africa|hCoV-19/Egypt/CUNCI-HGC4I003/2020|EPI ISL 479699|B.1.1.247|Egypt|2020-06-02	Africa|hCoV-19/Kenya/C2582/2020|EPI ISL 457883|B.1.5|Kenya|2020-04-25	0.0004152528	Africa
Africa|hCoV-19/Egypt/CUNCI-HGC4I004/2020|EPI ISL 479700|B.1.1.296|Egypt|2020-06-02	Africa|hCoV-19/Kenya/C2582/2020|EPI ISL 457883|B.1.5|Kenya|2020-04-25	0.0003113880	Africa
Africa|hCoV-19/Egypt/CUNCI-HGC4I015/2020|EPI ISL 479728|B.1.1.123|Egypt|2020-06-02	Africa|hCoV-19/Kenya/C2582/2020|EPI ISL 457883|B.1.5|Kenya|2020-04-25	0.0003460607	Africa
Africa|hCoV-19/Egypt/CUNCI-HGC4I022/2020|EPI ISL 479705|B.1.1|Egypt|2020-06-02	Africa|hCoV-19/Kenya/C2582/2020|EPI ISL 457883|B.1.5|Kenya|2020-04-25	0.0004152528	Africa
Africa|hCoV-19/Egypt/CUNCI-HGC4I023/2020|EPI ISL 479729|B.1.1.247|Egypt|2020-06-02	Africa|hCoV-19/Kenya/C2582/2020|EPI ISL 457883|B.1.5|Kenya|2020-04-25	0.0002768601	Africa
Africa|hCoV-19/Egypt/CUNCI-HGC4I025/2020|EPI ISL 479706|B.1.255|Egypt|2020-06-02	Africa|hCoV-19/Kenya/C2582/2020|EPI ISL 457883|B.1.5|Kenya|2020-04-25	0.0002767576	Africa
Africa|hCoV-19/Egypt/CUNCI-HGC4I026/2020|EPI ISL 479702|B.1|Egypt|2020-06-02	Africa|hCoV-19/Kenya/C2582/2020|EPI ISL 457883|B.1.5|Kenya|2020-04-25	0.0003116575	Africa
Africa|hCoV-19/Egypt/CUNCI-HGC4I029/2020|EPI ISL 479701|B.1.1.1|Egypt|2020-06-02	Africa|hCoV-19/Kenya/C2582/2020|EPI ISL 457883|B.1.5|Kenya|2020-04-25	0.0004844769	Africa
Africa|hCoV-19/Egypt/CUNCI-HGC4I030/2020|EPI ISL 479703|B.1|Egypt|2020-06-02	Africa|hCoV-19/Kenya/C2582/2020|EPI ISL 457883|B.1.5|Kenya|2020-04-25	0.0002767491	Africa
Africa|hCoV-19/Egypt/CUNCI-HGC4I031/2020|EPI ISL 479707|B.1.1.1|Egypt|2020-06-02	Africa|hCoV-19/Kenya/C2582/2020|EPI ISL 457883|B.1.5|Kenya|2020-04-25	0.0005536974	Africa
Africa|hCoV-19/Egypt/CUNCI-HGC4I032/2020|EPI ISL 479709|B.1.1|Egypt|2020-06-02	Africa|hCoV-19/Kenya/C2582/2020|EPI ISL 457883|B.1.5|Kenya|2020-04-25	0.0003116683	Africa
Africa|hCoV-19/Egypt/CUNCI-HGC4I033/2020|EPI ISL 479704|B.1|Egypt|2020-06-02	Africa|hCoV-19/Kenya/C2582/2020|EPI ISL 457883|B.1.5|Kenya|2020-04-25	0.0001383851	Africa
Africa|hCoV-19/Egypt/CUNCI-HGC4I034/2020|EPI ISL 479708|B.1.255|Egypt|2020-06-02	Africa|hCoV-19/Kenya/C2582/2020|EPI ISL 457883|B.1.5|Kenya|2020-04-25	0.0001383564	Africa
Africa|hCoV-19/Egypt/CUNCI-HGC5I001/2020|EPI ISL 479710|B.1.1|Egypt|2020-06-02	Africa|hCoV-19/Kenya/C2582/2020|EPI ISL 457883|B.1.5|Kenya|2020-04-25	0.0001730412	Africa
Africa|hCoV-19/Egypt/CUNCI-HGC5I003/2020|EPI ISL 479711|B.1|Egypt|2020-06-02	Africa|hCoV-19/Kenya/C2582/2020|EPI ISL 457883|B.1.5|Kenya|2020-04-25	0.0001729730	Africa
Africa|hCoV-19/Egypt/CUNCI-HGC5I010/2020|EPI ISL 479730|B.1.1|Egypt|2020-06-02	Africa|hCoV-19/Kenya/C2582/2020|EPI ISL 457883|B.1.5|Kenya|2020-04-25	0.0002076538	Africa
Africa|hCoV-19/Egypt/CUNCI-HGC5I011/2020|EPI ISL 479712|B.1.1|Egypt|2020-06-02	Africa|hCoV-19/Kenya/C2582/2020|EPI ISL 457883|B.1.5|Kenya|2020-04-25	0.0001730173	Africa
Africa|hCoV-19/Egypt/CUNCI-HGC5I012/2020|EPI ISL 479713|B.1.1|Egypt|2020-06-02	Africa|hCoV-19/Kenya/C2582/2020|EPI ISL 457883|B.1.5|Kenya|2020-04-25	0.0002075676	Africa
Africa|hCoV-19/Egypt/CUNCI-HGC5I014/2020|EPI ISL 479714|B.1.255|Egypt|2020-06-02	Africa|hCoV-19/Kenya/C2582/2020|EPI ISL 457883|B.1.5|Kenya|2020-04-25	0.0002767672	Africa
Africa|hCoV-19/Egypt/CUNCI-HGC5I015/2020|EPI ISL 475722|B.1.255|Egypt|2020-05-02	Africa|hCoV-19/Kenya/C2582/2020|EPI ISL 457883|B.1.5|Kenya|2020-04-25	0.0003461410	Africa
Africa|hCoV-19/Egypt/CUNCI-HGC5I016/2020|EPI ISL 479731|B.1|Egypt|2020-06-02	Africa|hCoV-19/Kenya/C2582/2020|EPI ISL 457883|B.1.5|Kenya|2020-04-25	0.0001729771	Africa
Africa|hCoV-19/Egypt/CUNCI-HGC5I022/2020|EPI ISL 479715|B.1.1|Egypt|2020-06-02	Africa|hCoV-19/Kenya/C2582/2020|EPI ISL 457883|B.1.5|Kenya|2020-04-25	0.0002421756	Africa
Africa|hCoV-19/Egypt/CUNCI-HGC5I025/2020|EPI ISL 479716|A|Egypt|2020-06-02	Africa|hCoV-19/Kenya/C2582/2020|EPI ISL 457883|B.1.5|Kenya|2020-04-25	0.0001039870	Africa
Africa|hCoV-19/Egypt/CUNCI-HGC5I026/2020|EPI ISL 479735|B.1.5|Egypt|2020-06-02	Africa|hCoV-19/Kenya/C2582/2020|EPI ISL 457883|B.1.5|Kenya|2020-04-25	0.0002422609	Africa
Africa|hCoV-19/Egypt/CUNCI-HGC5I029/2020|EPI ISL 479734|B.1|Egypt|2020-06-02	Africa|hCoV-19/Kenya/C2582/2020|EPI ISL 457883|B.1.5|Kenya|2020-04-25	0.0001730029	Africa
Africa|hCoV-19/Egypt/CUNCI-HGC5I030/2020|EPI ISL 479721|B.1.5|Egypt|2020-06-02	Africa|hCoV-19/Kenya/C2582/2020|EPI ISL 457883|B.1.5|Kenya|2020-04-25	0.0000691913	Africa
Africa|hCoV-19/Egypt/CUNCI-HGC5I033/2020|EPI ISL 479717|B.1.5|Egypt|2020-06-02	Africa|hCoV-19/Kenya/C2582/2020|EPI ISL 457883|B.1.5|Kenya|2020-04-25	0.0000692009	Africa
Africa|hCoV-19/Egypt/CUNCI-HGC5I034/2020|EPI ISL 479720|B.1.5|Egypt|2020-06-02	Africa|hCoV-19/Kenya/C2582/2020|EPI ISL 457883|B.1.5|Kenya|2020-04-25	0.0001037723	Africa
Africa|hCoV-19/Egypt/CUNCI-HGC6I002/2020|EPI ISL 479719|B.1.1.1|Egypt|2020-06-02	Africa|hCoV-19/Kenya/C2582/2020|EPI ISL 457883|B.1.5|Kenya|2020-04-25	0.0004498309	Africa
Africa|hCoV-19/Egypt/CUNCI-HGC6I003/2020|EPI ISL 479718|B.1.5|Egypt|2020-06-02	Africa|hCoV-19/Kenya/C2582/2020|EPI ISL 457883|B.1.5|Kenya|2020-04-25	0.0001383769	Africa
Africa|hCoV-19/Egypt/CUNCI-HGC6I007/2020|EPI ISL 479722|B.1|Egypt|2020-06-02	Africa|hCoV-19/Kenya/C2582/2020|EPI ISL 457883|B.1.5|Kenya|2020-04-25	0.0001384095	Africa
Africa|hCoV-19/Egypt/CUNCI-HGC6I010/2020|EPI ISL 478672|B.1|Egypt|2020-06-02	Africa|hCoV-19/Kenya/C2582/2020|EPI ISL 457883|B.1.5|Kenya|2020-04-25	0.0002767357	Africa
Africa|hCoV-19/Egypt/CUNCI-HGC6I011/2020|EPI ISL 479727|A|Egypt|2020-06-02	Africa|hCoV-19/Kenya/C2582/2020|EPI ISL 457883|B.1.5|Kenya|2020-04-25	0.0005883158	Africa
Africa|hCoV-19/Egypt/CUNCI-HGC6I015/2020|EPI ISL 479725|B.1.1|Egypt|2020-06-02	Africa|hCoV-19/Kenya/C2582/2020|EPI ISL 457883|B.1.5|Kenya|2020-04-25	0.0003113676	Africa
Africa|hCoV-19/Egypt/CUNCI-HGC6I016/2020|EPI ISL 475723|B.1.247|Egypt|2020-06-02	Africa|hCoV-19/Kenya/C2582/2020|EPI ISL 457883|B.1.5|Kenya|2020-04-25	0.0003808737	Africa
Africa|hCoV-19/Egypt/CUNCI-HGC6I024/2020|EPI ISL 479732|B.1.1.247|Egypt|2020-06-02	Africa|hCoV-19/Kenya/C2582/2020|EPI ISL 457883|B.1.5|Kenya|2020-04-25	0.0003117514	Africa
Africa|hCoV-19/Egypt/CUNCI-HGC6I026/2020|EPI ISL 479724|B.1.1.1|Egypt|2020-06-02	Africa|hCoV-19/Kenya/C2582/2020|EPI ISL 457883|B.1.5|Kenya|2020-04-25	0.0004844433	Africa
Africa|hCoV-19/Egypt/CUNCI-HGC6I029/2020|EPI ISL 477161|B.1.255|Egypt|2020-06-02	Africa|hCoV-19/Kenya/C2582/2020|EPI ISL 457883|B.1.5|Kenya|2020-04-25	0.0002421496	Africa
Africa|hCoV-19/Egypt/CUNCI-HGC6I031/2020|EPI ISL 475724|B.1.1.1|Egypt|2020-06-02	Africa|hCoV-19/Kenya/C2582/2020|EPI ISL 457883|B.1.5|Kenya|2020-04-25	0.0004501158	Africa
Africa|hCoV-19/Egypt/CUNCI-HGC6I032/2020|EPI ISL 479733|B.1.1.1|Egypt|2020-06-02	Africa|hCoV-19/Kenya/C2582/2020|EPI ISL 457883|B.1.5|Kenya|2020-04-25	0.0004498931	Africa
Africa|hCoV-19/Egypt/CUNCI-HGC6I033/2020|EPI ISL 479723|B.1.1.1|Egypt|2020-06-02	Africa|hCoV-19/Kenya/C2582/2020|EPI ISL 457883|B.1.5|Kenya|2020-04-25	0.0004152587	Africa
Africa|hCoV-19/Egypt/CUNCI-HGC7I01/2020|EPI ISL 529141|B.1|Egypt|2020-07-19	Africa|hCoV-19/Kenya/C2582/2020|EPI ISL 457883|B.1.5|Kenya|2020-04-25	0.0003113944	Africa
Africa|hCoV-19/Egypt/CUNCI-HGC7I02/2020|EPI ISL 529142|A|Egypt|2020-07-19	Africa|hCoV-19/Kenya/C2582/2020|EPI ISL 457883|B.1.5|Kenya|2020-04-25	0.0005537357	Africa
Africa|hCoV-19/Egypt/CUNCI-HGC7I07/2020|EPI ISL 529145|B.1|Egypt|2020-07-19	Africa|hCoV-19/Kenya/C2582/2020|EPI ISL 457883|B.1.5|Kenya|2020-04-25	0.0002767960	Africa
Africa|hCoV-19/Egypt/EGY-020/2020|EPI ISL 526975|B.1|Egypt|2020-08-14	Africa|hCoV-19/Kenya/C2582/2020|EPI ISL 457883|B.1.5|Kenya|2020-04-25	0.0002767548	Africa
Africa|hCoV-19/Egypt/EGY-041/2020|EPI ISL 526997|B.1|Egypt|2020-08-22	Africa|hCoV-19/Kenya/C2582/2020|EPI ISL 457883|B.1.5|Kenya|2020-04-25	0.0002767549	Africa
Africa|hCoV-19/Egypt/EGY-S031/2020|EPI ISL 526986|B.1|Egypt|2020-08-17	Africa|hCoV-19/Kenya/C2582/2020|EPI ISL 457883|B.1.5|Kenya|2020-04-25	0.0002767549	Africa
Africa|hCoV-19/Egypt/HCoV2-Egy-002/2020|EPI ISL 510532|B.1|Egypt|2020-06-02	Africa|hCoV-19/Kenya/C2582/2020|EPI ISL 457883|B.1.5|Kenya|2020-04-25	0.0002767549	Africa
Africa|hCoV-19/Egypt/MASRI-005/2020|EPI ISL 482759|B.1|Egypt|2020-04-30	Africa|hCoV-19/Kenya/C2582/2020|EPI ISL 457883|B.1.5|Kenya|2020-04-25	0.0001383535	Africa
Africa|hCoV-19/Egypt/MASRI-007/2020|EPI ISL 482760|B.1|Egypt|2020-04-28	Africa|hCoV-19/Kenya/C2582/2020|EPI ISL 457883|B.1.5|Kenya|2020-04-25	0.0001730627	Africa
Africa|hCoV-19/Egypt/MASRI-008/2020|EPI ISL 482761|B.1|Egypt|2020-04-30	Africa|hCoV-19/Kenya/C2582/2020|EPI ISL 457883|B.1.5|Kenya|2020-04-25	0.0001392070	Africa
Africa|hCoV-19/Egypt/MASRI-009/2020|EPI ISL 483035|A|Egypt|2020-04-30	Africa|hCoV-19/Kenya/C2582/2020|EPI ISL 457883|B.1.5|Kenya|2020-04-25	0.0004151883	Africa
Africa|hCoV-19/Egypt/MASRI-011/2020|EPI ISL 482762|B.1|Egypt|2020-05-05	Africa|hCoV-19/Kenya/C2582/2020|EPI ISL 457883|B.1.5|Kenya|2020-04-25	0.0001729849	Africa
Africa|hCoV-19/Egypt/MASRI-012/2020|EPI ISL 482763|B.1|Egypt|2020-05-05	Africa|hCoV-19/Kenya/C2582/2020|EPI ISL 457883|B.1.5|Kenya|2020-04-25	0.0001037630	Africa
Africa|hCoV-19/Egypt/MASRI-014/2020|EPI ISL 482765|B.1|Egypt|2020-04-30	Africa|hCoV-19/Kenya/C2582/2020|EPI ISL 457883|B.1.5|Kenya|2020-04-25	0.0003114127	Africa
Africa|hCoV-19/Egypt/MASRI-015/2020|EPI ISL 482766|B.1.36|Egypt|2020-05-11	Africa|hCoV-19/Kenya/C2582/2020|EPI ISL 457883|B.1.5|Kenya|2020-04-25	0.0004151853	Africa
Africa|hCoV-19/Egypt/MASRI-016/2020|EPI ISL 482767|B.1|Egypt|2020-05-11	Africa|hCoV-19/Kenya/C2582/2020|EPI ISL 457883|B.1.5|Kenya|2020-04-25	0.0003462608	Africa
Africa|hCoV-19/Egypt/MASRI-018/2020|EPI ISL 483036|A|Egypt|2020-05-10	Africa|hCoV-19/Kenya/C2582/2020|EPI ISL 457883|B.1.5|Kenya|2020-04-25	0.0005576909	Africa
Africa|hCoV-19/Egypt/MASRI-020/2020|EPI ISL 483037|B.1|Egypt|2020-05-13	Africa|hCoV-19/Kenya/C2582/2020|EPI ISL 457883|B.1.5|Kenya|2020-04-25	0.0004195883	Africa
Africa|hCoV-19/Egypt/MASRI-022/2020|EPI ISL 482768|B.1.255|Egypt|2020-05-13	Africa|hCoV-19/Kenya/C2582/2020|EPI ISL 457883|B.1.5|Kenya|2020-04-25	0.0003465267	Africa
Africa|hCoV-19/Egypt/MASRI-023/2020|EPI ISL 482769|B.1|Egypt|2020-05-11	Africa|hCoV-19/Kenya/C2582/2020|EPI ISL 457883|B.1.5|Kenya|2020-04-25	0.0001038847	Africa
Africa|hCoV-19/Egypt/MASRI-024/2020|EPI ISL 482770|B.1|Egypt|2020-05-11	Africa|hCoV-19/Kenya/C2582/2020|EPI ISL 457883|B.1.5|Kenya|2020-04-25	0.0002075504	Africa
Africa|hCoV-19/Egypt/MASRI-025/2020|EPI ISL 482771|B.1|Egypt|2020-05-10	Africa|hCoV-19/Kenya/C2582/2020|EPI ISL 457883|B.1.5|Kenya|2020-04-25	0.0003461206	Africa
Africa|hCoV-19/Egypt/MASRI-026/2020|EPI ISL 482772|B.1|Egypt|2020-05-10	Africa|hCoV-19/Kenya/C2582/2020|EPI ISL 457883|B.1.5|Kenya|2020-04-25	0.0002421939	Africa
Africa|hCoV-19/Egypt/MASRI-027/2020|EPI ISL 482773|B.1.1.123|Egypt|2020-05-08	Africa|hCoV-19/Kenya/C2582/2020|EPI ISL 457883|B.1.5|Kenya|2020-04-25	0.0002773660	Africa
Africa|hCoV-19/Egypt/MASRI-028/2020|EPI ISL 483038|B.1|Egypt|2020-05-13	Africa|hCoV-19/Kenya/C2582/2020|EPI ISL 457883|B.1.5|Kenya|2020-04-25	0.0002421530	Africa
Africa|hCoV-19/Egypt/MASRI-029/2020|EPI ISL 482774|B.1|Egypt|2020-05-13	Africa|hCoV-19/Kenya/C2582/2020|EPI ISL 457883|B.1.5|Kenya|2020-04-25	0.0002075575	Africa
Africa|hCoV-19/Egypt/MASRI-10/2020|EPI ISL 475752|B.1.255|Egypt|2020-05	Africa|hCoV-19/Kenya/C2582/2020|EPI ISL 457883|B.1.5|Kenya|2020-04-25	0.0003114483	Africa
Africa|hCoV-19/Egypt/MASRI-11/2020|EPI ISL 475753|B.1.36|Egypt|2020-05	Africa|hCoV-19/Kenya/C2582/2020|EPI ISL 457883|B.1.5|Kenya|2020-04-25	0.0004497887	Africa
Africa|hCoV-19/Egypt/MASRI-14/2020|EPI ISL 475749|B.1|Egypt|2020-05	Africa|hCoV-19/Kenya/C2582/2020|EPI ISL 457883|B.1.5|Kenya|2020-04-25	0.0001729610	Africa
Africa|hCoV-19/Egypt/MASRI-15/2020|EPI ISL 475750|B.1.1|Egypt|2020-05	Africa|hCoV-19/Kenya/C2582/2020|EPI ISL 457883|B.1.5|Kenya|2020-04-25	0.0004528039	Africa
Africa|hCoV-19/Egypt/MASRI-2/2020|EPI ISL 475745|B.1|Egypt|2020-05	Africa|hCoV-19/Kenya/C2582/2020|EPI ISL 457883|B.1.5|Kenya|2020-04-25	0.0002075431	Africa
Africa|hCoV-19/Egypt/MASRI-3/2020|EPI ISL 475746|A|Egypt|2020-05	Africa|hCoV-19/Kenya/C2582/2020|EPI ISL 457883|B.1.5|Kenya|2020-04-25	0.0004498263	Africa
Africa|hCoV-19/Egypt/MASRI-6/2020|EPI ISL 475747|B.1.255|Egypt|2020-05	Africa|hCoV-19/Kenya/C2582/2020|EPI ISL 457883|B.1.5|Kenya|2020-04-25	0.0002075432	Africa
Africa|hCoV-19/Egypt/MASRI-9/2020|EPI ISL 475751|B.1.1.1|Egypt|2020-05	Africa|hCoV-19/Kenya/C2582/2020|EPI ISL 457883|B.1.5|Kenya|2020-04-25	0.0005884725	Africa
Africa|hCoV-19/Egypt/NRC-01/2020|EPI ISL 430820|B.1|Egypt|2020-03-18	Africa|hCoV-19/Kenya/C2582/2020|EPI ISL 457883|B.1.5|Kenya|2020-04-25	0.0001733171	Africa
Africa|hCoV-19/Egypt/NRC-03/2020|EPI ISL 430819|B.1.246|Egypt|2020-03-18	Africa|hCoV-19/Kenya/C2582/2020|EPI ISL 457883|B.1.5|Kenya|2020-04-25	0.0002075525	Africa
Africa|hCoV-19/Gabon/ITM-K011/2020|EPI ISL 539573|A|Gabon|2020-03-22	Africa|hCoV-19/Kenya/C2582/2020|EPI ISL 457883|B.1.5|Kenya|2020-04-25	0.0003805722	Africa
Africa|hCoV-19/Gabon/ITM-K023/2020|EPI ISL 539574|B.1.178|Gabon|2020-03-27	Africa|hCoV-19/Kenya/C2582/2020|EPI ISL 457883|B.1.5|Kenya|2020-04-25	0.0001729455	Africa
Africa|hCoV-19/Gabon/ITM-K027/2020|EPI ISL 539575|A|Gabon|2020-03-27	Africa|hCoV-19/Kenya/C2582/2020|EPI ISL 457883|B.1.5|Kenya|2020-04-25	0.0003805631	Africa
Africa|hCoV-19/Gabon/ITM-K028/2020|EPI ISL 539576|B.1.292|Gabon|2020-03-27	Africa|hCoV-19/Kenya/C2582/2020|EPI ISL 457883|B.1.5|Kenya|2020-04-25	0.0001729490	Africa
Africa|hCoV-19/Gambia/0214/2020|EPI ISL 471158|B.1|Gambia|2020-03-29	Africa|hCoV-19/Kenya/C2582/2020|EPI ISL 457883|B.1.5|Kenya|2020-04-25	0.0003465882	Africa
Africa|hCoV-19/Gambia/0268/2020|EPI ISL 471159|B.1.1|Gambia|2020-03-21	Africa|hCoV-19/Kenya/C2582/2020|EPI ISL 457883|B.1.5|Kenya|2020-04-25	0.0002096289	Africa
Africa|hCoV-19/Gambia/0278/2020|EPI ISL 471160|B.1.1|Gambia|2020-03-20	Africa|hCoV-19/Kenya/C2582/2020|EPI ISL 457883|B.1.5|Kenya|2020-04-25	0.0002099442	Africa
Africa|hCoV-19/Gambia/0528/2020|EPI ISL 471161|B.1.1.293|Gambia|2020-04-30	Africa|hCoV-19/Kenya/C2582/2020|EPI ISL 457883|B.1.5|Kenya|2020-04-25	0.0002485398	Africa
Africa|hCoV-19/Gambia/0531/2020|EPI ISL 471162|B.1.1.293|Gambia|2020-04-30	Africa|hCoV-19/Kenya/C2582/2020|EPI ISL 457883|B.1.5|Kenya|2020-04-25	0.0002485576	Africa
Africa|hCoV-19/Gambia/0536/2020|EPI ISL 471163|B.1.1.293|Gambia|2020-04-30	Africa|hCoV-19/Kenya/C2582/2020|EPI ISL 457883|B.1.5|Kenya|2020-04-25	0.0002421614	Africa
Africa|hCoV-19/Gambia/0547/2020|EPI ISL 471164|B.1.1.293|Gambia|2020-04-30	Africa|hCoV-19/Kenya/C2582/2020|EPI ISL 457883|B.1.5|Kenya|2020-04-25	0.0002425557	Africa
Africa|hCoV-19/Gambia/0548/2020|EPI ISL 471165|B.1.5|Gambia|2020-04-30	Africa|hCoV-19/Kenya/C2582/2020|EPI ISL 457883|B.1.5|Kenya|2020-04-25	0.0001075090	Africa
Africa|hCoV-19/Gambia/1090/2020|EPI ISL 471166|B.1.1|Gambia|2020-05-04	Africa|hCoV-19/Kenya/C2582/2020|EPI ISL 457883|B.1.5|Kenya|2020-04-25	0.0002790781	Africa
Africa|hCoV-19/Gambia/1094/2020|EPI ISL 471167|B.1.1.293|Gambia|2020-05-04	Africa|hCoV-19/Kenya/C2582/2020|EPI ISL 457883|B.1.5|Kenya|2020-04-25	0.0002421614	Africa
Africa|hCoV-19/Gambia/1251/2020|EPI ISL 471168|B.1.1.293|Gambia|2020-05-07	Africa|hCoV-19/Kenya/C2582/2020|EPI ISL 457883|B.1.5|Kenya|2020-04-25	0.0002485399	Africa
Africa|hCoV-19/Gambia/1264/2020|EPI ISL 471169|B.1.1|Gambia|2020-05-07	Africa|hCoV-19/Kenya/C2582/2020|EPI ISL 457883|B.1.5|Kenya|2020-04-25	0.0002093365	Africa
Africa|hCoV-19/Gambia/1271/2020|EPI ISL 471170|B.1.1|Gambia|2020-05-07	Africa|hCoV-19/Kenya/C2582/2020|EPI ISL 457883|B.1.5|Kenya|2020-04-25	0.0002096143	Africa
Africa|hCoV-19/Gambia/1277/2020|EPI ISL 471171|B.1.1.293|Gambia|2020-05-07	Africa|hCoV-19/Kenya/C2582/2020|EPI ISL 457883|B.1.5|Kenya|2020-04-25	0.0002421613	Africa
Africa|hCoV-19/Gambia/3668/2020|EPI ISL 560992|B.1.5.12|Gambia|2020-07-30	Africa|hCoV-19/Kenya/C2582/2020|EPI ISL 457883|B.1.5|Kenya|2020-04-25	0.0003137223	Africa
Africa|hCoV-19/Gambia/3670/2020|EPI ISL 560993|B.1.5.12|Gambia|2020-07-30	Africa|hCoV-19/Kenya/C2582/2020|EPI ISL 457883|B.1.5|Kenya|2020-04-25	0.0003163685	Africa
Africa|hCoV-19/Gambia/3671/2020|EPI ISL 560994|B.1.1.293|Gambia|2020-07-30	Africa|hCoV-19/Kenya/C2582/2020|EPI ISL 457883|B.1.5|Kenya|2020-04-25	0.0002091416	Africa
Africa|hCoV-19/Gambia/3673/2020|EPI ISL 560995|B.1.5|Gambia|2020-07-30	Africa|hCoV-19/Kenya/C2582/2020|EPI ISL 457883|B.1.5|Kenya|2020-04-25	0.0002091751	Africa
Africa|hCoV-19/Gambia/3676/2020|EPI ISL 560996|B.1.5|Gambia|2020-07-30	Africa|hCoV-19/Kenya/C2582/2020|EPI ISL 457883|B.1.5|Kenya|2020-04-25	0.0001065081	Africa
Africa|hCoV-19/Gambia/3678/2020|EPI ISL 560997|B.1.292|Gambia|2020-07-30	Africa|hCoV-19/Kenya/C2582/2020|EPI ISL 457883|B.1.5|Kenya|2020-04-25	0.0002075504	Africa
Africa|hCoV-19/Gambia/3679/2020|EPI ISL 560998|B.1.5.12|Gambia|2020-07-30	Africa|hCoV-19/Kenya/C2582/2020|EPI ISL 457883|B.1.5|Kenya|2020-04-25	0.0002460756	Africa
Africa|hCoV-19/Gambia/3680/2020|EPI ISL 560999|B.1.5|Gambia|2020-07-30	Africa|hCoV-19/Kenya/C2582/2020|EPI ISL 457883|B.1.5|Kenya|2020-04-25	0.0001054376	Africa
Africa|hCoV-19/Gambia/3683/2020|EPI ISL 561000|B.1.292|Gambia|2020-07-30	Africa|hCoV-19/Kenya/C2582/2020|EPI ISL 457883|B.1.5|Kenya|2020-04-25	0.0002421468	Africa
Africa|hCoV-19/Gambia/3703/2020|EPI ISL 561001|B.1.5.12|Gambia|2020-07-30	Africa|hCoV-19/Kenya/C2582/2020|EPI ISL 457883|B.1.5|Kenya|2020-04-25	0.0002421471	Africa
Africa|hCoV-19/Gambia/3717/2020|EPI ISL 561002|B.1.5|Gambia|2020-07-30	Africa|hCoV-19/Kenya/C2582/2020|EPI ISL 457883|B.1.5|Kenya|2020-04-25	0.0001054525	Africa
Africa|hCoV-19/Gambia/3724/2020|EPI ISL 561003|B.1.5.12|Gambia|2020-07-30	Africa|hCoV-19/Kenya/C2582/2020|EPI ISL 457883|B.1.5|Kenya|2020-04-25	0.0002421471	Africa
Africa|hCoV-19/Gambia/3725/2020|EPI ISL 561004|B.1.1.293|Gambia|2020-07-30	Africa|hCoV-19/Kenya/C2582/2020|EPI ISL 457883|B.1.5|Kenya|2020-04-25	0.0003805971	Africa
Africa|hCoV-19/Gambia/3728/2020|EPI ISL 561005|B.1.5|Gambia|2020-07-30	Africa|hCoV-19/Kenya/C2582/2020|EPI ISL 457883|B.1.5|Kenya|2020-04-25	0.0000717551	Africa
Africa|hCoV-19/Gambia/3729/2020|EPI ISL 561006|B.1.5.12|Gambia|2020-07-30	Africa|hCoV-19/Kenya/C2582/2020|EPI ISL 457883|B.1.5|Kenya|2020-04-25	0.0001729489	Africa
Africa|hCoV-19/Gambia/3732/2020|EPI ISL 561007|B.1.5|Gambia|2020-07-30	Africa|hCoV-19/Kenya/C2582/2020|EPI ISL 457883|B.1.5|Kenya|2020-04-25	0.0001054636	Africa
Africa|hCoV-19/Gambia/3735/2020|EPI ISL 561008|B.1.5|Gambia|2020-07-30	Africa|hCoV-19/Kenya/C2582/2020|EPI ISL 457883|B.1.5|Kenya|2020-04-25	0.0000710013	Africa
Africa|hCoV-19/Gambia/3737/2020|EPI ISL 561009|B.1.1.293|Gambia|2020-07-30	Africa|hCoV-19/Kenya/C2582/2020|EPI ISL 457883|B.1.5|Kenya|2020-04-25	0.0002768985	Africa
Africa|hCoV-19/Gambia/3741/2020|EPI ISL 561010|B.1.5.12|Gambia|2020-07-30	Africa|hCoV-19/Kenya/C2582/2020|EPI ISL 457883|B.1.5|Kenya|2020-04-25	0.0001757430	Africa
Africa|hCoV-19/Gambia/3743/2020|EPI ISL 561011|B.1.5.12|Gambia|2020-07-30	Africa|hCoV-19/Kenya/C2582/2020|EPI ISL 457883|B.1.5|Kenya|2020-04-25	0.0003113567	Africa
Africa|hCoV-19/Gambia/3749/2020|EPI ISL 561012|B.1.5.12|Gambia|2020-07-30	Africa|hCoV-19/Kenya/C2582/2020|EPI ISL 457883|B.1.5|Kenya|2020-04-25	0.0002421387	Africa
Africa|hCoV-19/Gambia/3761/2020|EPI ISL 561013|B.1.5.12|Gambia|2020-07-30	Africa|hCoV-19/Kenya/C2582/2020|EPI ISL 457883|B.1.5|Kenya|2020-04-25	0.0002421387	Africa
Africa|hCoV-19/Gambia/3772/2020|EPI ISL 561025|B.1.5|Gambia|2020-07-30	Africa|hCoV-19/Kenya/C2582/2020|EPI ISL 457883|B.1.5|Kenya|2020-04-25	0.0001065760	Africa
Africa|hCoV-19/Gambia/GC19-015/2020|EPI ISL 428855|B.1.1.8|Gambia|2020-03-17	Africa|hCoV-19/Kenya/C2582/2020|EPI ISL 457883|B.1.5|Kenya|2020-04-25	0.0002421502	Africa
Africa|hCoV-19/Gambia/GC19-026/2020|EPI ISL 428856|B.6|Gambia|2020-03-21	Africa|hCoV-19/Kenya/C2582/2020|EPI ISL 457883|B.1.5|Kenya|2020-04-25	0.0003459579	Africa
Africa|hCoV-19/Gambia/GC19-029/2020|EPI ISL 428857|B.1|Gambia|2020-04-20	Africa|hCoV-19/Kenya/C2582/2020|EPI ISL 457883|B.1.5|Kenya|2020-04-25	0.0001729568	Africa
Africa|hCoV-19/Gambia/GC19-0479/2020|EPI ISL 561015|B.1.1.293|Gambia|2020-04-29	Africa|hCoV-19/Kenya/C2582/2020|EPI ISL 457883|B.1.5|Kenya|2020-04-25	0.0002484068	Africa
Africa|hCoV-19/Gambia/GC19-0544/2020|EPI ISL 561016|B.1.5|Gambia|2020-05-01	Africa|hCoV-19/Kenya/C2582/2020|EPI ISL 457883|B.1.5|Kenya|2020-04-25	0.0001081199	Africa
Africa|hCoV-19/Gambia/GC19-1385/2020|EPI ISL 561018|B.1.5|Gambia|2020-05-12	Africa|hCoV-19/Kenya/C2582/2020|EPI ISL 457883|B.1.5|Kenya|2020-04-25	0.0001081665	Africa
Africa|hCoV-19/Gambia/GC19-1503/2020|EPI ISL 561021|B.1.1|Gambia|2020-05-14	Africa|hCoV-19/Kenya/C2582/2020|EPI ISL 457883|B.1.5|Kenya|2020-04-25	0.0003113622	Africa
Africa|hCoV-19/Gambia/GC19-1527/2020|EPI ISL 561022|B.1.1.293|Gambia|2020-05-16	Africa|hCoV-19/Kenya/C2582/2020|EPI ISL 457883|B.1.5|Kenya|2020-04-25	0.0002421864	Africa
Africa|hCoV-19/Gambia/GC19-1533/2020|EPI ISL 561023|B.1.1.264|Gambia|2020-05-16	Africa|hCoV-19/Kenya/C2582/2020|EPI ISL 457883|B.1.5|Kenya|2020-04-25	0.0002512151	Africa
Africa|hCoV-19/Gambia/GC19-1572/2020|EPI ISL 561014|B.1.1|Gambia|2020-05-20	Africa|hCoV-19/Kenya/C2582/2020|EPI ISL 457883|B.1.5|Kenya|2020-04-25	0.0002133096	Africa
Africa|hCoV-19/Gambia/GC19-1575/2020|EPI ISL 561026|B.1.1|Gambia|2020-05-20	Africa|hCoV-19/Kenya/C2582/2020|EPI ISL 457883|B.1.5|Kenya|2020-04-25	0.0002122703	Africa
Africa|hCoV-19/Gambia/GC19-1606/2020|EPI ISL 561027|B.1.1|Gambia|2020-05-20	Africa|hCoV-19/Kenya/C2582/2020|EPI ISL 457883|B.1.5|Kenya|2020-04-25	0.0002485745	Africa
Africa|hCoV-19/Gambia/GC19-1706/2020|EPI ISL 561028|B.1.5|Gambia|2020-05-22	Africa|hCoV-19/Kenya/C2582/2020|EPI ISL 457883|B.1.5|Kenya|2020-04-25	0.0001070359	Africa
Africa|hCoV-19/Gambia/GC19-1814/2020|EPI ISL 561032|B.1.5|Gambia|2020-05-28	Africa|hCoV-19/Kenya/C2582/2020|EPI ISL 457883|B.1.5|Kenya|2020-04-25	0.0001081274	Africa
Africa|hCoV-19/Gambia/GC19-1818/2020|EPI ISL 561034|B.1.1|Gambia|2020-05-28	Africa|hCoV-19/Kenya/C2582/2020|EPI ISL 457883|B.1.5|Kenya|2020-04-25	0.0003113838	Africa
Africa|hCoV-19/Gambia/GC19-1983/2020|EPI ISL 561038|B.1.1|Gambia|2020-06-07	Africa|hCoV-19/Kenya/C2582/2020|EPI ISL 457883|B.1.5|Kenya|2020-04-25	0.0003113739	Africa
Africa|hCoV-19/Gambia/GC19-2197/2020|EPI ISL 561040|B.1.292|Gambia|2020-06-26	Africa|hCoV-19/Kenya/C2582/2020|EPI ISL 457883|B.1.5|Kenya|2020-04-25	0.0002092802	Africa
Africa|hCoV-19/Gambia/GC19-2427/2020|EPI ISL 561105|B.1.1.293|Gambia|2020-07-21	Africa|hCoV-19/Kenya/C2582/2020|EPI ISL 457883|B.1.5|Kenya|2020-04-25	0.0002421973	Africa
Africa|hCoV-19/Gambia/GC19-2443/2020|EPI ISL 561106|B.1.5|Gambia|2020-07-21	Africa|hCoV-19/Kenya/C2582/2020|EPI ISL 457883|B.1.5|Kenya|2020-04-25	0.0000721069	Africa
Africa|hCoV-19/Gambia/GC19-2450/2020|EPI ISL 561107|B.1.5.12|Gambia|2020-07-21	Africa|hCoV-19/Kenya/C2582/2020|EPI ISL 457883|B.1.5|Kenya|2020-04-25	0.0002421503	Africa
Africa|hCoV-19/Gambia/GC19-2459/2020|EPI ISL 561108|B.1.1.293|Gambia|2020-07-21	Africa|hCoV-19/Kenya/C2582/2020|EPI ISL 457883|B.1.5|Kenya|2020-04-25	0.0002093073	Africa
Africa|hCoV-19/Gambia/GC19-2469/2020|EPI ISL 561109|B.1.5|Gambia|2020-07-21	Africa|hCoV-19/Kenya/C2582/2020|EPI ISL 457883|B.1.5|Kenya|2020-04-25	0.0000710064	Africa
Africa|hCoV-19/Gambia/GC19-2473/2020|EPI ISL 561110|B.1.5.12|Gambia|2020-07-21	Africa|hCoV-19/Kenya/C2582/2020|EPI ISL 457883|B.1.5|Kenya|2020-04-25	0.0002767616	Africa
Africa|hCoV-19/Gambia/GC19-2498/2020|EPI ISL 561111|B.1.292|Gambia|2020-07-21	Africa|hCoV-19/Kenya/C2582/2020|EPI ISL 457883|B.1.5|Kenya|2020-04-25	0.0002421387	Africa
Africa|hCoV-19/Gambia/GC19-2525/2020|EPI ISL 561113|B.1.1.293|Gambia|2020-07-21	Africa|hCoV-19/Kenya/C2582/2020|EPI ISL 457883|B.1.5|Kenya|2020-04-25	0.0003113707	Africa
Africa|hCoV-19/Gambia/GC19-2526/2020|EPI ISL 561114|B.1.5.12|Gambia|2020-07-21	Africa|hCoV-19/Kenya/C2582/2020|EPI ISL 457883|B.1.5|Kenya|2020-04-25	0.0002767673	Africa
Africa|hCoV-19/Gambia/GC19-2629/2020|EPI ISL 561123|B.1.5.12|Gambia|2020-07-21	Africa|hCoV-19/Kenya/C2582/2020|EPI ISL 457883|B.1.5|Kenya|2020-04-25	0.0002441773	Africa
Africa|hCoV-19/Gambia/GC19-2632/2020|EPI ISL 561124|B.1.5.12|Gambia|2020-07-21	Africa|hCoV-19/Kenya/C2582/2020|EPI ISL 457883|B.1.5|Kenya|2020-04-25	0.0002439901	Africa
Africa|hCoV-19/Gambia/GC19-2638/2020|EPI ISL 561126|B.1.5.12|Gambia|2020-07-21	Africa|hCoV-19/Kenya/C2582/2020|EPI ISL 457883|B.1.5|Kenya|2020-04-25	0.0002121709	Africa
Africa|hCoV-19/Gambia/GC19-2652/2020|EPI ISL 561128|B.1.5.12|Gambia|2020-07-21	Africa|hCoV-19/Kenya/C2582/2020|EPI ISL 457883|B.1.5|Kenya|2020-04-25	0.0001384266	Africa
Africa|hCoV-19/Gambia/GC19-2654/2020|EPI ISL 561130|B.1.292|Gambia|2020-07-21	Africa|hCoV-19/Kenya/C2582/2020|EPI ISL 457883|B.1.5|Kenya|2020-04-25	0.0002767644	Africa
Africa|hCoV-19/Gambia/GC19-2663/2020|EPI ISL 561133|B.1.1.293|Gambia|2020-07-21	Africa|hCoV-19/Kenya/C2582/2020|EPI ISL 457883|B.1.5|Kenya|2020-04-25	0.0003459747	Africa
Africa|hCoV-19/Gambia/GC19-2707/2020|EPI ISL 561134|B.1.1.293|Gambia|2020-07-21	Africa|hCoV-19/Kenya/C2582/2020|EPI ISL 457883|B.1.5|Kenya|2020-04-25	0.0002788739	Africa
Africa|hCoV-19/Gambia/GC19-2711/2020|EPI ISL 561135|B.1.5.12|Gambia|2020-07-21	Africa|hCoV-19/Kenya/C2582/2020|EPI ISL 457883|B.1.5|Kenya|2020-04-25	0.0002075338	Africa
Africa|hCoV-19/Gambia/GC19-2730/2020|EPI ISL 561136|B.1.5.12|Gambia|2020-07-21	Africa|hCoV-19/Kenya/C2582/2020|EPI ISL 457883|B.1.5|Kenya|2020-04-25	0.0003137417	Africa
Africa|hCoV-19/Gambia/GC19-2731/2020|EPI ISL 561137|B.1.1.293|Gambia|2020-07-21	Africa|hCoV-19/Kenya/C2582/2020|EPI ISL 457883|B.1.5|Kenya|2020-04-25	0.0003113922	Africa
Africa|hCoV-19/Gambia/GC19-2828/2020|EPI ISL 561150|B.1.361|Gambia|2020-07-24	Africa|hCoV-19/Kenya/C2582/2020|EPI ISL 457883|B.1.5|Kenya|2020-04-25	0.0002421663	Africa
Africa|hCoV-19/Gambia/GC19-2842/2020|EPI ISL 561151|B.1.1|Gambia|2020-07-24	Africa|hCoV-19/Kenya/C2582/2020|EPI ISL 457883|B.1.5|Kenya|2020-04-25	0.0003460021	Africa
Africa|hCoV-19/Gambia/GC19-2898/2020|EPI ISL 561153|B.1.5.12|Gambia|2020-07-24	Africa|hCoV-19/Kenya/C2582/2020|EPI ISL 457883|B.1.5|Kenya|2020-04-25	0.0002075482	Africa
Africa|hCoV-19/Gambia/GC19-2904/2020|EPI ISL 561154|B.1.1|Gambia|2020-07-24	Africa|hCoV-19/Kenya/C2582/2020|EPI ISL 457883|B.1.5|Kenya|2020-04-25	0.0003459901	Africa
Africa|hCoV-19/Gambia/GC19-2947/2020|EPI ISL 561155|B.1.5.12|Gambia|2020-07-24	Africa|hCoV-19/Kenya/C2582/2020|EPI ISL 457883|B.1.5|Kenya|2020-04-25	0.0002421387	Africa
Africa|hCoV-19/Gambia/GC19-2973/2020|EPI ISL 561156|B.1.1.293|Gambia|2020-07-24	Africa|hCoV-19/Kenya/C2582/2020|EPI ISL 457883|B.1.5|Kenya|2020-04-25	0.0002767615	Africa
Africa|hCoV-19/Gambia/GC19-2977/2020|EPI ISL 561157|B.1.1.293|Gambia|2020-07-24	Africa|hCoV-19/Kenya/C2582/2020|EPI ISL 457883|B.1.5|Kenya|2020-04-25	0.0002767711	Africa
Africa|hCoV-19/Gambia/GC19-2985/2020|EPI ISL 561158|B.1.5.12|Gambia|2020-07-24	Africa|hCoV-19/Kenya/C2582/2020|EPI ISL 457883|B.1.5|Kenya|2020-04-25	0.0001383502	Africa
Africa|hCoV-19/Gambia/GC19-2991/2020|EPI ISL 561159|B.1.1|Gambia|2020-07-24	Africa|hCoV-19/Kenya/C2582/2020|EPI ISL 457883|B.1.5|Kenya|2020-04-25	0.0002075862	Africa
Africa|hCoV-19/Gambia/GC19-3064/2020|EPI ISL 561160|B.1.1|Gambia|2020-07-25	Africa|hCoV-19/Kenya/C2582/2020|EPI ISL 457883|B.1.5|Kenya|2020-04-25	0.0003460141	Africa
Africa|hCoV-19/Gambia/GC19-3065/2020|EPI ISL 561161|B.1.5.12|Gambia|2020-07-25	Africa|hCoV-19/Kenya/C2582/2020|EPI ISL 457883|B.1.5|Kenya|2020-04-25	0.0002816023	Africa
Africa|hCoV-19/Gambia/GC19-3081/2020|EPI ISL 561162|B.1.1|Gambia|2020-07-25	Africa|hCoV-19/Kenya/C2582/2020|EPI ISL 457883|B.1.5|Kenya|2020-04-25	0.0003460020	Africa
Africa|hCoV-19/Gambia/GC19-3085/2020|EPI ISL 561163|B.1.1.293|Gambia|2020-07-25	Africa|hCoV-19/Kenya/C2582/2020|EPI ISL 457883|B.1.5|Kenya|2020-04-25	0.0002091656	Africa
Africa|hCoV-19/Gambia/GC19-3087/2020|EPI ISL 561041|B.1.292|Gambia|2020-07-25	Africa|hCoV-19/Kenya/C2582/2020|EPI ISL 457883|B.1.5|Kenya|2020-04-25	0.0002767356	Africa
Africa|hCoV-19/Gambia/GC19-3099/2020|EPI ISL 561164|B.1.1.242|Gambia|2020-07-25	Africa|hCoV-19/Kenya/C2582/2020|EPI ISL 457883|B.1.5|Kenya|2020-04-25	0.0003113676	Africa
Africa|hCoV-19/Gambia/GC19-3110/2020|EPI ISL 561165|B.1.1.293|Gambia|2020-07-25	Africa|hCoV-19/Kenya/C2582/2020|EPI ISL 457883|B.1.5|Kenya|2020-04-25	0.0003113739	Africa
Africa|hCoV-19/Gambia/GC19-3112/2020|EPI ISL 561166|B.1|Gambia|2020-07-25	Africa|hCoV-19/Kenya/C2582/2020|EPI ISL 457883|B.1.5|Kenya|2020-04-25	0.0003459473	Africa
Africa|hCoV-19/Gambia/GC19-3113/2020|EPI ISL 561167|B.1.1.293|Gambia|2020-07-25	Africa|hCoV-19/Kenya/C2582/2020|EPI ISL 457883|B.1.5|Kenya|2020-04-25	0.0002767616	Africa
Africa|hCoV-19/Gambia/GC19-3114/2020|EPI ISL 561168|B.1.1|Gambia|2020-07-25	Africa|hCoV-19/Kenya/C2582/2020|EPI ISL 457883|B.1.5|Kenya|2020-04-25	0.0003459902	Africa
Africa|hCoV-19/Gambia/GC19-3135/2020|EPI ISL 561169|B.1.5.12|Gambia|2020-07-27	Africa|hCoV-19/Kenya/C2582/2020|EPI ISL 457883|B.1.5|Kenya|2020-04-25	0.0001394107	Africa
Africa|hCoV-19/Gambia/GC19-3140/2020|EPI ISL 561042|B.1.5.12|Gambia|2020-07-27	Africa|hCoV-19/Kenya/C2582/2020|EPI ISL 457883|B.1.5|Kenya|2020-04-25	0.0003113770	Africa
Africa|hCoV-19/Gambia/GC19-3145/2020|EPI ISL 561170|B.1.1|Gambia|2020-07-27	Africa|hCoV-19/Kenya/C2582/2020|EPI ISL 457883|B.1.5|Kenya|2020-04-25	0.0003460021	Africa
Africa|hCoV-19/Gambia/GC19-3146/2020|EPI ISL 561171|B.1.5.12|Gambia|2020-07-27	Africa|hCoV-19/Kenya/C2582/2020|EPI ISL 457883|B.1.5|Kenya|2020-04-25	0.0001743218	Africa
Africa|hCoV-19/Gambia/GC19-3165/2020|EPI ISL 561043|B.1.1.293|Gambia|2020-07-27	Africa|hCoV-19/Kenya/C2582/2020|EPI ISL 457883|B.1.5|Kenya|2020-04-25	0.0002767615	Africa
Africa|hCoV-19/Gambia/GC19-3166/2020|EPI ISL 561044|B.1.5.12|Gambia|2020-07-27	Africa|hCoV-19/Kenya/C2582/2020|EPI ISL 457883|B.1.5|Kenya|2020-04-25	0.0001394059	Africa
Africa|hCoV-19/Gambia/GC19-3189/2020|EPI ISL 561045|B.1.5|Gambia|2020-07-27	Africa|hCoV-19/Kenya/C2582/2020|EPI ISL 457883|B.1.5|Kenya|2020-04-25	0.0001054869	Africa
Africa|hCoV-19/Gambia/GC19-3192/2020|EPI ISL 561046|B.1.5|Gambia|2020-07-27	Africa|hCoV-19/Kenya/C2582/2020|EPI ISL 457883|B.1.5|Kenya|2020-04-25	0.0001394428	Africa
Africa|hCoV-19/Gambia/GC19-3193/2020|EPI ISL 561047|B.1.5.12|Gambia|2020-07-27	Africa|hCoV-19/Kenya/C2582/2020|EPI ISL 457883|B.1.5|Kenya|2020-04-25	0.0001394010	Africa
Africa|hCoV-19/Gambia/GC19-3208/2020|EPI ISL 561048|B.1.5.12|Gambia|2020-07-27	Africa|hCoV-19/Kenya/C2582/2020|EPI ISL 457883|B.1.5|Kenya|2020-04-25	0.0002091467	Africa
Africa|hCoV-19/Gambia/GC19-3209/2020|EPI ISL 561049|B.1.5.12|Gambia|2020-07-27	Africa|hCoV-19/Kenya/C2582/2020|EPI ISL 457883|B.1.5|Kenya|2020-04-25	0.0001045632	Africa
Africa|hCoV-19/Gambia/GC19-3210/2020|EPI ISL 561050|B.1.5.12|Gambia|2020-07-27	Africa|hCoV-19/Kenya/C2582/2020|EPI ISL 457883|B.1.5|Kenya|2020-04-25	0.0001414427	Africa
Africa|hCoV-19/Gambia/GC19-3214/2020|EPI ISL 561051|B.1.1.293|Gambia|2020-07-27	Africa|hCoV-19/Kenya/C2582/2020|EPI ISL 457883|B.1.5|Kenya|2020-04-25	0.0001743009	Africa
Africa|hCoV-19/Gambia/GC19-3219/2020|EPI ISL 561052|B.1.5.12|Gambia|2020-07-27	Africa|hCoV-19/Kenya/C2582/2020|EPI ISL 457883|B.1.5|Kenya|2020-04-25	0.0001383692	Africa
Africa|hCoV-19/Gambia/GC19-3246/2020|EPI ISL 561053|B.1.5.12|Gambia|2020-07-27	Africa|hCoV-19/Kenya/C2582/2020|EPI ISL 457883|B.1.5|Kenya|2020-04-25	0.0001742749	Africa
Africa|hCoV-19/Gambia/GC19-3255/2020|EPI ISL 561054|B.1.177|Gambia|2020-07-27	Africa|hCoV-19/Kenya/C2582/2020|EPI ISL 457883|B.1.5|Kenya|2020-04-25	0.0001045777	Africa
Africa|hCoV-19/Gambia/GC19-3266/2020|EPI ISL 561055|B.1.5|Gambia|2020-07-27	Africa|hCoV-19/Kenya/C2582/2020|EPI ISL 457883|B.1.5|Kenya|2020-04-25	0.0000697122	Africa
Africa|hCoV-19/Gambia/GC19-3267/2020|EPI ISL 561056|B.1.5.12|Gambia|2020-07-27	Africa|hCoV-19/Kenya/C2582/2020|EPI ISL 457883|B.1.5|Kenya|2020-04-25	0.0001045632	Africa
Africa|hCoV-19/Gambia/GC19-3278/2020|EPI ISL 561058|B.1.5.12|Gambia|2020-07-27	Africa|hCoV-19/Kenya/C2582/2020|EPI ISL 457883|B.1.5|Kenya|2020-04-25	0.0001394010	Africa
Africa|hCoV-19/Gambia/GC19-3301/2020|EPI ISL 561059|B.1.5.12|Gambia|2020-07-27	Africa|hCoV-19/Kenya/C2582/2020|EPI ISL 457883|B.1.5|Kenya|2020-04-25	0.0001394156	Africa
Africa|hCoV-19/Gambia/GC19-3317/2020|EPI ISL 561060|B.1.5|Gambia|2020-07-27	Africa|hCoV-19/Kenya/C2582/2020|EPI ISL 457883|B.1.5|Kenya|2020-04-25	0.0001384028	Africa
Africa|hCoV-19/Gambia/GC19-3323/2020|EPI ISL 561061|B.1.5|Gambia|2020-07-27	Africa|hCoV-19/Kenya/C2582/2020|EPI ISL 457883|B.1.5|Kenya|2020-04-25	0.0001045825	Africa
Africa|hCoV-19/Gambia/GC19-3358/2020|EPI ISL 561062|B.1.1.293|Gambia|2020-07-27	Africa|hCoV-19/Kenya/C2582/2020|EPI ISL 457883|B.1.5|Kenya|2020-04-25	0.0003805970	Africa
Africa|hCoV-19/Gambia/GC19-3365/2020|EPI ISL 561063|B.1.5.12|Gambia|2020-07-27	Africa|hCoV-19/Kenya/C2582/2020|EPI ISL 457883|B.1.5|Kenya|2020-04-25	0.0002091248	Africa
Africa|hCoV-19/Gambia/GC19-3373/2020|EPI ISL 561064|B.1.5|Gambia|2020-07-27	Africa|hCoV-19/Kenya/C2582/2020|EPI ISL 457883|B.1.5|Kenya|2020-04-25	0.0000697122	Africa
Africa|hCoV-19/Gambia/GC19-3374/2020|EPI ISL 561065|B.1.5.12|Gambia|2020-07-27	Africa|hCoV-19/Kenya/C2582/2020|EPI ISL 457883|B.1.5|Kenya|2020-04-25	0.0001394058	Africa
Africa|hCoV-19/Gambia/GC19-3375/2020|EPI ISL 561066|B.1.5.12|Gambia|2020-07-27	Africa|hCoV-19/Kenya/C2582/2020|EPI ISL 457883|B.1.5|Kenya|2020-04-25	0.0001394010	Africa
Africa|hCoV-19/Gambia/GC19-3380/2020|EPI ISL 561067|B.1.5.12|Gambia|2020-07-27	Africa|hCoV-19/Kenya/C2582/2020|EPI ISL 457883|B.1.5|Kenya|2020-04-25	0.0001394156	Africa
Africa|hCoV-19/Gambia/GC19-3381/2020|EPI ISL 561068|B.1.5.12|Gambia|2020-07-27	Africa|hCoV-19/Kenya/C2582/2020|EPI ISL 457883|B.1.5|Kenya|2020-04-25	0.0003113491	Africa
Africa|hCoV-19/Gambia/GC19-3396/2020|EPI ISL 561069|B.1.5.12|Gambia|2020-07-27	Africa|hCoV-19/Kenya/C2582/2020|EPI ISL 457883|B.1.5|Kenya|2020-04-25	0.0002767491	Africa
Africa|hCoV-19/Gambia/GC19-3398/2020|EPI ISL 561070|B.1.1.242|Gambia|2020-07-27	Africa|hCoV-19/Kenya/C2582/2020|EPI ISL 457883|B.1.5|Kenya|2020-04-25	0.0004151869	Africa
Africa|hCoV-19/Gambia/GC19-3399/2020|EPI ISL 561172|B.1.5|Gambia|2020-07-27	Africa|hCoV-19/Kenya/C2582/2020|EPI ISL 457883|B.1.5|Kenya|2020-04-25	0.0001729867	Africa
Africa|hCoV-19/Gambia/GC19-3400/2020|EPI ISL 561173|B.1.5|Gambia|2020-07-27	Africa|hCoV-19/Kenya/C2582/2020|EPI ISL 457883|B.1.5|Kenya|2020-04-25	0.0001729712	Africa
Africa|hCoV-19/Gambia/GC19-3407/2020|EPI ISL 561174|B.1.1.242|Gambia|2020-07-27	Africa|hCoV-19/Kenya/C2582/2020|EPI ISL 457883|B.1.5|Kenya|2020-04-25	0.0001729754	Africa
Africa|hCoV-19/Gambia/GC19-3411/2020|EPI ISL 561175|B.1.5.12|Gambia|2020-07-27	Africa|hCoV-19/Kenya/C2582/2020|EPI ISL 457883|B.1.5|Kenya|2020-04-25	0.0002109427	Africa
Africa|hCoV-19/Gambia/GC19-3418/2020|EPI ISL 561176|B.1.1.242|Gambia|2020-07-27	Africa|hCoV-19/Kenya/C2582/2020|EPI ISL 457883|B.1.5|Kenya|2020-04-25	0.0002767587	Africa
Africa|hCoV-19/Gambia/GC19-3429/2020|EPI ISL 561178|B.1.5.12|Gambia|2020-07-27	Africa|hCoV-19/Kenya/C2582/2020|EPI ISL 457883|B.1.5|Kenya|2020-04-25	0.0001383502	Africa
Africa|hCoV-19/Gambia/GC19-3432/2020|EPI ISL 561179|B.1.5.12|Gambia|2020-07-27	Africa|hCoV-19/Kenya/C2582/2020|EPI ISL 457883|B.1.5|Kenya|2020-04-25	0.0003137681	Africa
Africa|hCoV-19/Gambia/GC19-3438/2020|EPI ISL 561180|B.1.5.12|Gambia|2020-07-27	Africa|hCoV-19/Kenya/C2582/2020|EPI ISL 457883|B.1.5|Kenya|2020-04-25	0.0002767653	Africa
Africa|hCoV-19/Gambia/GC19-3445/2020|EPI ISL 561181|B.1.5.12|Gambia|2020-07-27	Africa|hCoV-19/Kenya/C2582/2020|EPI ISL 457883|B.1.5|Kenya|2020-04-25	0.0003459507	Africa
Africa|hCoV-19/Gambia/GC19-3448/2020|EPI ISL 561183|B.1.5|Gambia|2020-07-27	Africa|hCoV-19/Kenya/C2582/2020|EPI ISL 457883|B.1.5|Kenya|2020-04-25	0.0001056020	Africa
Africa|hCoV-19/Gambia/GC19-3497/2020|EPI ISL 561184|B.1.5.12|Gambia|2020-07-27	Africa|hCoV-19/Kenya/C2582/2020|EPI ISL 457883|B.1.5|Kenya|2020-04-25	0.0002767300	Africa
Africa|hCoV-19/Gambia/GC19-3503/2020|EPI ISL 561186|B.1.5.12|Gambia|2020-07-27	Africa|hCoV-19/Kenya/C2582/2020|EPI ISL 457883|B.1.5|Kenya|2020-04-25	0.0001757448	Africa
Africa|hCoV-19/Gambia/GC19-3504/2020|EPI ISL 561187|B.1.5.12|Gambia|2020-07-27	Africa|hCoV-19/Kenya/C2582/2020|EPI ISL 457883|B.1.5|Kenya|2020-04-25	0.0002439986	Africa
Africa|hCoV-19/Gambia/GC19-3505/2020|EPI ISL 561188|B.1.5.12|Gambia|2020-07-27	Africa|hCoV-19/Kenya/C2582/2020|EPI ISL 457883|B.1.5|Kenya|2020-04-25	0.0002075510	Africa
Africa|hCoV-19/Gambia/GC19-3529/2020|EPI ISL 561191|B.1.5.12|Gambia|2020-07-27	Africa|hCoV-19/Kenya/C2582/2020|EPI ISL 457883|B.1.5|Kenya|2020-04-25	0.0002767558	Africa
Africa|hCoV-19/Gambia/GC19-3530/2020|EPI ISL 561192|B.1.5.12|Gambia|2020-07-27	Africa|hCoV-19/Kenya/C2582/2020|EPI ISL 457883|B.1.5|Kenya|2020-04-25	0.0001775191	Africa
Africa|hCoV-19/Gambia/GC19-3533/2020|EPI ISL 561193|B.1.1.293|Gambia|2020-07-27	Africa|hCoV-19/Kenya/C2582/2020|EPI ISL 457883|B.1.5|Kenya|2020-04-25	0.0003114031	Africa
Africa|hCoV-19/Gambia/GC19-3535/2020|EPI ISL 561194|B.1.1.242|Gambia|2020-07-27	Africa|hCoV-19/Kenya/C2582/2020|EPI ISL 457883|B.1.5|Kenya|2020-04-25	0.0003459867	Africa
Africa|hCoV-19/Gambia/GC19-3550/2020|EPI ISL 561195|B.1.5.12|Gambia|2020-07-27	Africa|hCoV-19/Kenya/C2582/2020|EPI ISL 457883|B.1.5|Kenya|2020-04-25	0.0002421530	Africa
Africa|hCoV-19/Gambia/GC19-3565/2020|EPI ISL 561196|B.1.5.12|Gambia|2020-07-27	Africa|hCoV-19/Kenya/C2582/2020|EPI ISL 457883|B.1.5|Kenya|2020-04-25	0.0001729413	Africa
Africa|hCoV-19/Gambia/GC19-3578/2020|EPI ISL 561197|B.1.5.12|Gambia|2020-07-27	Africa|hCoV-19/Kenya/C2582/2020|EPI ISL 457883|B.1.5|Kenya|2020-04-25	0.0002076344	Africa
Africa|hCoV-19/Gambia/GC19-3629/2020|EPI ISL 561199|B.1.5.12|Gambia|2020-07-27	Africa|hCoV-19/Kenya/C2582/2020|EPI ISL 457883|B.1.5|Kenya|2020-04-25	0.0002767492	Africa
Africa|hCoV-19/Gambia/GC19-3656/2020|EPI ISL 561201|B.1.5.12|Gambia|2020-07-27	Africa|hCoV-19/Kenya/C2582/2020|EPI ISL 457883|B.1.5|Kenya|2020-04-25	0.0002075554	Africa
Africa|hCoV-19/Gambia/GC19-3659/2020|EPI ISL 561202|B.1.1|Gambia|2020-07-27	Africa|hCoV-19/Kenya/C2582/2020|EPI ISL 457883|B.1.5|Kenya|2020-04-25	0.0002075812	Africa
Africa|hCoV-19/Gambia/GC19-3666/2020|EPI ISL 561204|B.1.5.12|Gambia|2020-07-27	Africa|hCoV-19/Kenya/C2582/2020|EPI ISL 457883|B.1.5|Kenya|2020-04-25	0.0002790754	Africa
Africa|hCoV-19/Gambia/GC19-3769/2020|EPI ISL 561072|B.1.292|Gambia|2020-07-27	Africa|hCoV-19/Kenya/C2582/2020|EPI ISL 457883|B.1.5|Kenya|2020-04-25	0.0002460471	Africa
Africa|hCoV-19/Gambia/GC19-3773/2020|EPI ISL 561073|B.1.5.12|Gambia|2020-07-27	Africa|hCoV-19/Kenya/C2582/2020|EPI ISL 457883|B.1.5|Kenya|2020-04-25	0.0002767491	Africa
Africa|hCoV-19/Gambia/GC19-3774/2020|EPI ISL 561074|B.1.5.12|Gambia|2020-07-27	Africa|hCoV-19/Kenya/C2582/2020|EPI ISL 457883|B.1.5|Kenya|2020-04-25	0.0002421505	Africa
Africa|hCoV-19/Gambia/GC19-3794/2020|EPI ISL 561078|B.1.5.12|Gambia|2020-07-27	Africa|hCoV-19/Kenya/C2582/2020|EPI ISL 457883|B.1.5|Kenya|2020-04-25	0.0002460480	Africa
Africa|hCoV-19/Gambia/GC19-3796/2020|EPI ISL 561079|B.1.5.12|Gambia|2020-07-27	Africa|hCoV-19/Kenya/C2582/2020|EPI ISL 457883|B.1.5|Kenya|2020-04-25	0.0002767356	Africa
Africa|hCoV-19/Gambia/GC19-3798/2020|EPI ISL 561080|B.1.1.242|Gambia|2020-07-27	Africa|hCoV-19/Kenya/C2582/2020|EPI ISL 457883|B.1.5|Kenya|2020-04-25	0.0003844059	Africa
Africa|hCoV-19/Gambia/GC19-3799/2020|EPI ISL 561081|B.1.1.242|Gambia|2020-07-27	Africa|hCoV-19/Kenya/C2582/2020|EPI ISL 457883|B.1.5|Kenya|2020-04-25	0.0003805632	Africa
Africa|hCoV-19/Gambia/GC19-3802/2020|EPI ISL 561082|B.1.5.12|Gambia|2020-07-27	Africa|hCoV-19/Kenya/C2582/2020|EPI ISL 457883|B.1.5|Kenya|2020-04-25	0.0002767452	Africa
Africa|hCoV-19/Gambia/GC19-3805/2020|EPI ISL 561083|B.1.5.12|Gambia|2020-07-27	Africa|hCoV-19/Kenya/C2582/2020|EPI ISL 457883|B.1.5|Kenya|2020-04-25	0.0002767424	Africa
Africa|hCoV-19/Gambia/GC19-3806/2020|EPI ISL 561084|B.1.1.293|Gambia|2020-07-27	Africa|hCoV-19/Kenya/C2582/2020|EPI ISL 457883|B.1.5|Kenya|2020-04-25	0.0003113772	Africa
Africa|hCoV-19/Gambia/GC19-3807/2020|EPI ISL 561085|B.1.1.293|Gambia|2020-07-27	Africa|hCoV-19/Kenya/C2582/2020|EPI ISL 457883|B.1.5|Kenya|2020-04-25	0.0003460093	Africa
Africa|hCoV-19/Gambia/GC19-3812/2020|EPI ISL 561086|B.1.1.293|Gambia|2020-07-27	Africa|hCoV-19/Kenya/C2582/2020|EPI ISL 457883|B.1.5|Kenya|2020-04-25	0.0003814230	Africa
Africa|hCoV-19/Gambia/GC19-3813/2020|EPI ISL 561087|B.1.1.293|Gambia|2020-07-27	Africa|hCoV-19/Kenya/C2582/2020|EPI ISL 457883|B.1.5|Kenya|2020-04-25	0.0003459973	Africa
Africa|hCoV-19/Gambia/GC19-3814/2020|EPI ISL 561088|B.1|Gambia|2020-07-27	Africa|hCoV-19/Kenya/C2582/2020|EPI ISL 457883|B.1.5|Kenya|2020-04-25	0.0004152227	Africa
Africa|hCoV-19/Gambia/GC19-3816/2020|EPI ISL 561089|B.1.1.293|Gambia|2020-07-27	Africa|hCoV-19/Kenya/C2582/2020|EPI ISL 457883|B.1.5|Kenya|2020-04-25	0.0002091511	Africa
Africa|hCoV-19/Gambia/GC19-3818/2020|EPI ISL 561090|B.1.1.293|Gambia|2020-07-27	Africa|hCoV-19/Kenya/C2582/2020|EPI ISL 457883|B.1.5|Kenya|2020-04-25	0.0004152054	Africa
Africa|hCoV-19/Gambia/GC19-3820/2020|EPI ISL 561091|B.1.1.293|Gambia|2020-07-27	Africa|hCoV-19/Kenya/C2582/2020|EPI ISL 457883|B.1.5|Kenya|2020-04-25	0.0003459973	Africa
Africa|hCoV-19/Gambia/GC19-3821/2020|EPI ISL 561092|B.1.5.12|Gambia|2020-07-27	Africa|hCoV-19/Kenya/C2582/2020|EPI ISL 457883|B.1.5|Kenya|2020-04-25	0.0001775084	Africa
Africa|hCoV-19/Gambia/GC19-3822/2020|EPI ISL 561093|B.1.5.12|Gambia|2020-07-27	Africa|hCoV-19/Kenya/C2582/2020|EPI ISL 457883|B.1.5|Kenya|2020-04-25	0.0002767492	Africa
Africa|hCoV-19/Gambia/GC19-3823/2020|EPI ISL 561094|B.1.5.12|Gambia|2020-07-27	Africa|hCoV-19/Kenya/C2582/2020|EPI ISL 457883|B.1.5|Kenya|2020-04-25	0.0002788797	Africa
Africa|hCoV-19/Gambia/GC19-3835/2020|EPI ISL 561096|B.1.1.293|Gambia|2020-07-27	Africa|hCoV-19/Kenya/C2582/2020|EPI ISL 457883|B.1.5|Kenya|2020-04-25	0.0003113878	Africa
Africa|hCoV-19/Gambia/GC19-3836/2020|EPI ISL 561097|B.1.5.12|Gambia|2020-07-27	Africa|hCoV-19/Kenya/C2582/2020|EPI ISL 457883|B.1.5|Kenya|2020-04-25	0.0002075389	Africa
Africa|hCoV-19/Gambia/GC19-3839/2020|EPI ISL 561098|B.1.5.12|Gambia|2020-07-27	Africa|hCoV-19/Kenya/C2582/2020|EPI ISL 457883|B.1.5|Kenya|2020-04-25	0.0002767491	Africa
Africa|hCoV-19/Gambia/GC19-3842/2020|EPI ISL 561099|B.1.1.293|Gambia|2020-07-27	Africa|hCoV-19/Kenya/C2582/2020|EPI ISL 457883|B.1.5|Kenya|2020-04-25	0.0004152140	Africa
Africa|hCoV-19/Gambia/GC19-3846/2020|EPI ISL 561100|B.1.1.293|Gambia|2020-07-27	Africa|hCoV-19/Kenya/C2582/2020|EPI ISL 457883|B.1.5|Kenya|2020-04-25	0.0003806050	Africa
Africa|hCoV-19/Gambia/GC19-3852/2020|EPI ISL 561101|B.1.5.12|Gambia|2020-07-27	Africa|hCoV-19/Kenya/C2582/2020|EPI ISL 457883|B.1.5|Kenya|2020-04-25	0.0002812263	Africa
Africa|hCoV-19/Gambia/GC19-3854/2020|EPI ISL 561102|B.1.1.293|Gambia|2020-07-27	Africa|hCoV-19/Kenya/C2582/2020|EPI ISL 457883|B.1.5|Kenya|2020-04-25	0.0004152140	Africa
Africa|hCoV-19/Gambia/GC192573/2020|EPI ISL 561115|B.1.5.12|Gambia|2020-07-21	Africa|hCoV-19/Kenya/C2582/2020|EPI ISL 457883|B.1.5|Kenya|2020-04-25	0.0002767615	Africa
Africa|hCoV-19/Gambia/GC192576/2020|EPI ISL 561117|B.1.5.12|Gambia|2020-07-21	Africa|hCoV-19/Kenya/C2582/2020|EPI ISL 457883|B.1.5|Kenya|2020-04-25	0.0001744130	Africa
Africa|hCoV-19/Gambia/GC192579/2020|EPI ISL 561118|B.1.5.12|Gambia|2020-07-21	Africa|hCoV-19/Kenya/C2582/2020|EPI ISL 457883|B.1.5|Kenya|2020-04-25	0.0001754656	Africa
Africa|hCoV-19/Gambia/GC192602/2020|EPI ISL 561120|B.1.1.293|Gambia|2020-07-21	Africa|hCoV-19/Kenya/C2582/2020|EPI ISL 457883|B.1.5|Kenya|2020-04-25	0.0004152056	Africa
Africa|hCoV-19/Gambia/GC192610/2020|EPI ISL 561121|B.1.1.293|Gambia|2020-07-21	Africa|hCoV-19/Kenya/C2582/2020|EPI ISL 457883|B.1.5|Kenya|2020-04-25	0.0004152055	Africa
Africa|hCoV-19/Gambia/GC192751/2020|EPI ISL 561138|B.1.5.12|Gambia|2020-07-21	Africa|hCoV-19/Kenya/C2582/2020|EPI ISL 457883|B.1.5|Kenya|2020-04-25	0.0003113696	Africa
Africa|hCoV-19/Gambia/GC192756/2020|EPI ISL 561139|B.1.5.12|Gambia|2020-07-22	Africa|hCoV-19/Kenya/C2582/2020|EPI ISL 457883|B.1.5|Kenya|2020-04-25	0.0002421505	Africa
Africa|hCoV-19/Gambia/GC192772/2020|EPI ISL 561140|B.1.1|Gambia|2020-07-22	Africa|hCoV-19/Kenya/C2582/2020|EPI ISL 457883|B.1.5|Kenya|2020-04-25	0.0003459902	Africa
Africa|hCoV-19/Gambia/GC192778/2020|EPI ISL 561141|B.1.1|Gambia|2020-07-22	Africa|hCoV-19/Kenya/C2582/2020|EPI ISL 457883|B.1.5|Kenya|2020-04-25	0.0002421806	Africa
Africa|hCoV-19/Gambia/GC192781/2020|EPI ISL 561142|B.1.5.12|Gambia|2020-07-22	Africa|hCoV-19/Kenya/C2582/2020|EPI ISL 457883|B.1.5|Kenya|2020-04-25	0.0002767491	Africa
Africa|hCoV-19/Gambia/GC192782/2020|EPI ISL 561143|B.1.5.12|Gambia|2020-07-22	Africa|hCoV-19/Kenya/C2582/2020|EPI ISL 457883|B.1.5|Kenya|2020-04-25	0.0002767558	Africa
Africa|hCoV-19/Gambia/GC192786/2020|EPI ISL 561144|B.1.1.293|Gambia|2020-07-22	Africa|hCoV-19/Kenya/C2582/2020|EPI ISL 457883|B.1.5|Kenya|2020-04-25	0.0003459818	Africa
Africa|hCoV-19/Gambia/GC192789/2020|EPI ISL 561145|B.1|Gambia|2020-07-22	Africa|hCoV-19/Kenya/C2582/2020|EPI ISL 457883|B.1.5|Kenya|2020-04-25	0.0002421447	Africa
Africa|hCoV-19/Gambia/GC192811/2020|EPI ISL 561147|B.1.5.12|Gambia|2020-07-22	Africa|hCoV-19/Kenya/C2582/2020|EPI ISL 457883|B.1.5|Kenya|2020-04-25	0.0002460480	Africa
Africa|hCoV-19/Gambia/GC192812/2020|EPI ISL 561148|B.1.1.293|Gambia|2020-07-22	Africa|hCoV-19/Kenya/C2582/2020|EPI ISL 457883|B.1.5|Kenya|2020-04-25	0.0002767615	Africa
Africa|hCoV-19/Gambia/NPHL-038/2020|EPI ISL 561205|B.1.1|Gambia|2020	Africa|hCoV-19/Kenya/C2582/2020|EPI ISL 457883|B.1.5|Kenya|2020-04-25	0.0003806063	Africa
Africa|hCoV-19/Gambia/NPHL-061/2020|EPI ISL 561206|B.1.5.12|Gambia|2020	Africa|hCoV-19/Kenya/C2582/2020|EPI ISL 457883|B.1.5|Kenya|2020-04-25	0.0003459592	Africa
Africa|hCoV-19/Gambia/NPHL-1168/2020|EPI ISL 561212|B.1.5.12|Gambia|2020-06-27	Africa|hCoV-19/Kenya/C2582/2020|EPI ISL 457883|B.1.5|Kenya|2020-04-25	0.0003113760	Africa
Africa|hCoV-19/Gambia/NPHL-1208/2020|EPI ISL 561213|B.1.5.12|Gambia|2020-06-30	Africa|hCoV-19/Kenya/C2582/2020|EPI ISL 457883|B.1.5|Kenya|2020-04-25	0.0001402626	Africa
Africa|hCoV-19/Gambia/NPHL-1209/2020|EPI ISL 561214|B.1.5.12|Gambia|2020-06-30	Africa|hCoV-19/Kenya/C2582/2020|EPI ISL 457883|B.1.5|Kenya|2020-04-25	0.0001060788	Africa
Africa|hCoV-19/Gambia/NPHL-1212/2020|EPI ISL 561215|B.1.5.12|Gambia|2020-06-30	Africa|hCoV-19/Kenya/C2582/2020|EPI ISL 457883|B.1.5|Kenya|2020-04-25	0.0002075339	Africa
Africa|hCoV-19/Gambia/NPHL-1224/2020|EPI ISL 561217|B.1.1.293|Gambia|2020-06-30	Africa|hCoV-19/Kenya/C2582/2020|EPI ISL 457883|B.1.5|Kenya|2020-04-25	0.0002483803	Africa
Africa|hCoV-19/Gambia/NPHL-1230/2020|EPI ISL 561218|B.1.5|Gambia|2020-06-30	Africa|hCoV-19/Kenya/C2582/2020|EPI ISL 457883|B.1.5|Kenya|2020-04-25	0.0000701226	Africa
Africa|hCoV-19/Gambia/NPHL-1248/2020|EPI ISL 561222|B.1.5|Gambia|2020-07-01	Africa|hCoV-19/Kenya/C2582/2020|EPI ISL 457883|B.1.5|Kenya|2020-04-25	0.0000701178	Africa
Africa|hCoV-19/Gambia/NPHL-1258/2020|EPI ISL 561223|B.1.292|Gambia|2020-07-02	Africa|hCoV-19/Kenya/C2582/2020|EPI ISL 457883|B.1.5|Kenya|2020-04-25	0.0002075431	Africa
Africa|hCoV-19/Gambia/NPHL-1422/2020|EPI ISL 561228|B.1.5|Gambia|2020-07-04	Africa|hCoV-19/Kenya/C2582/2020|EPI ISL 457883|B.1.5|Kenya|2020-04-25	0.0001081197	Africa
Africa|hCoV-19/Gambia/NPHL-1424/2020|EPI ISL 561229|B.1.292|Gambia|2020-07-04	Africa|hCoV-19/Kenya/C2582/2020|EPI ISL 457883|B.1.5|Kenya|2020-04-25	0.0002076072	Africa
Africa|hCoV-19/Gambia/NPHL-1446/2020|EPI ISL 561230|B.1.5|Gambia|2020-07-04	Africa|hCoV-19/Kenya/C2582/2020|EPI ISL 457883|B.1.5|Kenya|2020-04-25	0.0000701178	Africa
Africa|hCoV-19/Gambia/NPHL-1477/2020|EPI ISL 561231|B.1.5|Gambia|2020	Africa|hCoV-19/Kenya/C2582/2020|EPI ISL 457883|B.1.5|Kenya|2020-04-25	0.0000717089	Africa
Africa|hCoV-19/Gambia/NPHL-1514/2020|EPI ISL 561232|B.1.1|Gambia|2020	Africa|hCoV-19/Kenya/C2582/2020|EPI ISL 457883|B.1.5|Kenya|2020-04-25	0.0003113631	Africa
Africa|hCoV-19/Gambia/NPHL-1641/2020|EPI ISL 561235|B.1.292|Gambia|2020-07-31	Africa|hCoV-19/Kenya/C2582/2020|EPI ISL 457883|B.1.5|Kenya|2020-04-25	0.0002511638	Africa
Africa|hCoV-19/Gambia/NPHL-1645/2020|EPI ISL 561236|B.1.1.293|Gambia|2020-08-04	Africa|hCoV-19/Kenya/C2582/2020|EPI ISL 457883|B.1.5|Kenya|2020-04-25	0.0002436216	Africa
Africa|hCoV-19/Gambia/NPHL-1711/2020|EPI ISL 561237|B.1.1.293|Gambia|2020-08-04	Africa|hCoV-19/Kenya/C2582/2020|EPI ISL 457883|B.1.5|Kenya|2020-04-25	0.0002767616	Africa
Africa|hCoV-19/Gambia/NPHL-1746/2020|EPI ISL 561238|B.1.1|Gambia|2020-07-20	Africa|hCoV-19/Kenya/C2582/2020|EPI ISL 457883|B.1.5|Kenya|2020-04-25	0.0002075840	Africa
Africa|hCoV-19/Gambia/NPHL-1921/2020|EPI ISL 561239|B.1.1|Gambia|2020	Africa|hCoV-19/Kenya/C2582/2020|EPI ISL 457883|B.1.5|Kenya|2020-04-25	0.0003459901	Africa
Africa|hCoV-19/Gambia/NPHL-1968/2020|EPI ISL 561240|B.1.1|Gambia|2020-07-16	Africa|hCoV-19/Kenya/C2582/2020|EPI ISL 457883|B.1.5|Kenya|2020-04-25	0.0003459902	Africa
Africa|hCoV-19/Gambia/NPHL-2037/2020|EPI ISL 561241|B.1.1|Gambia|2020-07-15	Africa|hCoV-19/Kenya/C2582/2020|EPI ISL 457883|B.1.5|Kenya|2020-04-25	0.0003459902	Africa
Africa|hCoV-19/Gambia/NPHL-2268/2020|EPI ISL 561242|B.1.1|Gambia|2020	Africa|hCoV-19/Kenya/C2582/2020|EPI ISL 457883|B.1.5|Kenya|2020-04-25	0.0001733892	Africa
Africa|hCoV-19/Gambia/NPHL-2344/2020|EPI ISL 561243|B.1.292|Gambia|2020	Africa|hCoV-19/Kenya/C2582/2020|EPI ISL 457883|B.1.5|Kenya|2020-04-25	0.0002767605	Africa
Africa|hCoV-19/Gambia/NPHL-2374/2020|EPI ISL 561244|B.1.5.12|Gambia|2020	Africa|hCoV-19/Kenya/C2582/2020|EPI ISL 457883|B.1.5|Kenya|2020-04-25	0.0002075410	Africa
Africa|hCoV-19/Gambia/NPHL-242/2020|EPI ISL 561245|B.1.5|Gambia|2020	Africa|hCoV-19/Kenya/C2582/2020|EPI ISL 457883|B.1.5|Kenya|2020-04-25	0.0000691794	Africa
Africa|hCoV-19/Gambia/NPHL-243/2020|EPI ISL 561246|B.1.5|Gambia|2020	Africa|hCoV-19/Kenya/C2582/2020|EPI ISL 457883|B.1.5|Kenya|2020-04-25	0.0001414729	Africa
Africa|hCoV-19/Gambia/NPHL-244/2020|EPI ISL 561247|B.1.1.293|Gambia|2020	Africa|hCoV-19/Kenya/C2582/2020|EPI ISL 457883|B.1.5|Kenya|2020-04-25	0.0003141637	Africa
Africa|hCoV-19/Gambia/NPHL-2443/2020|EPI ISL 561248|B.1.5.12|Gambia|2020	Africa|hCoV-19/Kenya/C2582/2020|EPI ISL 457883|B.1.5|Kenya|2020-04-25	0.0002075339	Africa
Africa|hCoV-19/Gambia/NPHL-2444/2020|EPI ISL 561249|B.1.292|Gambia|2020-07-21	Africa|hCoV-19/Kenya/C2582/2020|EPI ISL 457883|B.1.5|Kenya|2020-04-25	0.0002421387	Africa
Africa|hCoV-19/Gambia/NPHL-2446/2020|EPI ISL 561250|B.1.1|Gambia|2020	Africa|hCoV-19/Kenya/C2582/2020|EPI ISL 457883|B.1.5|Kenya|2020-04-25	0.0003551175	Africa
Africa|hCoV-19/Gambia/NPHL-245/2020|EPI ISL 561251|B.1.1|Gambia|2020	Africa|hCoV-19/Kenya/C2582/2020|EPI ISL 457883|B.1.5|Kenya|2020-04-25	0.0002091613	Africa
Africa|hCoV-19/Gambia/NPHL-2457/2020|EPI ISL 561252|B.1.1|Gambia|2020-07-21	Africa|hCoV-19/Kenya/C2582/2020|EPI ISL 457883|B.1.5|Kenya|2020-04-25	0.0003551049	Africa
Africa|hCoV-19/Gambia/NPHL-2458/2020|EPI ISL 561253|B.1.292|Gambia|2020-07-21	Africa|hCoV-19/Kenya/C2582/2020|EPI ISL 457883|B.1.5|Kenya|2020-04-25	0.0002486044	Africa
Africa|hCoV-19/Gambia/NPHL-2463/2020|EPI ISL 561254|B.1.1|Gambia|2020	Africa|hCoV-19/Kenya/C2582/2020|EPI ISL 457883|B.1.5|Kenya|2020-04-25	0.0003587864	Africa
Africa|hCoV-19/Gambia/NPHL-2465/2020|EPI ISL 561255|B.1.1|Gambia|2020-07-21	Africa|hCoV-19/Kenya/C2582/2020|EPI ISL 457883|B.1.5|Kenya|2020-04-25	0.0003551303	Africa
Africa|hCoV-19/Gambia/NPHL-2469/2020|EPI ISL 561256|B.1.5.12|Gambia|2020-07-21	Africa|hCoV-19/Kenya/C2582/2020|EPI ISL 457883|B.1.5|Kenya|2020-04-25	0.0002840547	Africa
Africa|hCoV-19/Gambia/NPHL-247/2020|EPI ISL 561257|B.1.1.293|Gambia|2020	Africa|hCoV-19/Kenya/C2582/2020|EPI ISL 457883|B.1.5|Kenya|2020-04-25	0.0003113815	Africa
Africa|hCoV-19/Gambia/NPHL-2470/2020|EPI ISL 561258|B.1.1|Gambia|2020-07-21	Africa|hCoV-19/Kenya/C2582/2020|EPI ISL 457883|B.1.5|Kenya|2020-04-25	0.0003551175	Africa
Africa|hCoV-19/Gambia/NPHL-2472/2020|EPI ISL 561259|B.1.5.12|Gambia|2020-07-21	Africa|hCoV-19/Kenya/C2582/2020|EPI ISL 457883|B.1.5|Kenya|2020-04-25	0.0001065005	Africa
Africa|hCoV-19/Gambia/NPHL-2473/2020|EPI ISL 561260|B.1.5.12|Gambia|2020-07-21	Africa|hCoV-19/Kenya/C2582/2020|EPI ISL 457883|B.1.5|Kenya|2020-04-25	0.0003459855	Africa
Africa|hCoV-19/Gambia/NPHL-2478/2020|EPI ISL 561261|B.1.5.12|Gambia|2020-07-21	Africa|hCoV-19/Kenya/C2582/2020|EPI ISL 457883|B.1.5|Kenya|2020-04-25	0.0001793720	Africa
Africa|hCoV-19/Gambia/NPHL-2497/2020|EPI ISL 561262|B.1.1.242|Gambia|2020-07-21	Africa|hCoV-19/Kenya/C2582/2020|EPI ISL 457883|B.1.5|Kenya|2020-04-25	0.0003228824	Africa
Africa|hCoV-19/Gambia/NPHL-2504/2020|EPI ISL 561264|B.1.5.12|Gambia|2020-07-23	Africa|hCoV-19/Kenya/C2582/2020|EPI ISL 457883|B.1.5|Kenya|2020-04-25	0.0003521135	Africa
Africa|hCoV-19/Gambia/NPHL-2514/2020|EPI ISL 561265|B.1.5.12|Gambia|2020-07-21	Africa|hCoV-19/Kenya/C2582/2020|EPI ISL 457883|B.1.5|Kenya|2020-04-25	0.0002840577	Africa
Africa|hCoV-19/Gambia/NPHL-2521/2020|EPI ISL 561266|B.1.5.12|Gambia|2020-07-23	Africa|hCoV-19/Kenya/C2582/2020|EPI ISL 457883|B.1.5|Kenya|2020-04-25	0.0002840457	Africa
Africa|hCoV-19/Gambia/NPHL-2522/2020|EPI ISL 561267|B.1.1.293|Gambia|2020-07-22	Africa|hCoV-19/Kenya/C2582/2020|EPI ISL 457883|B.1.5|Kenya|2020-04-25	0.0003554243	Africa
Africa|hCoV-19/Gambia/NPHL-2524/2020|EPI ISL 561268|B.1.1|Gambia|2020-07-24	Africa|hCoV-19/Kenya/C2582/2020|EPI ISL 457883|B.1.5|Kenya|2020-04-25	0.0003113956	Africa
Africa|hCoV-19/Gambia/NPHL-2529/2020|EPI ISL 561269|B.1.1.293|Gambia|2020-07-21	Africa|hCoV-19/Kenya/C2582/2020|EPI ISL 457883|B.1.5|Kenya|2020-04-25	0.0003195729	Africa
Africa|hCoV-19/Gambia/NPHL-253/2020|EPI ISL 561270|B.1.1.293|Gambia|2020	Africa|hCoV-19/Kenya/C2582/2020|EPI ISL 457883|B.1.5|Kenya|2020-04-25	0.0003459747	Africa
Africa|hCoV-19/Gambia/NPHL-2537/2020|EPI ISL 561271|B.1.1|Gambia|2020	Africa|hCoV-19/Kenya/C2582/2020|EPI ISL 457883|B.1.5|Kenya|2020-04-25	0.0003867338	Africa
Africa|hCoV-19/Gambia/NPHL-2538/2020|EPI ISL 561272|B.1.5.12|Gambia|2020-07-21	Africa|hCoV-19/Kenya/C2582/2020|EPI ISL 457883|B.1.5|Kenya|2020-04-25	0.0002485285	Africa
Africa|hCoV-19/Gambia/NPHL-2550/2020|EPI ISL 561274|B.1.292|Gambia|2020-07-21	Africa|hCoV-19/Kenya/C2582/2020|EPI ISL 457883|B.1.5|Kenya|2020-04-25	0.0002130244	Africa
Africa|hCoV-19/Gambia/NPHL-2554/2020|EPI ISL 561275|B.1.5.12|Gambia|2020	Africa|hCoV-19/Kenya/C2582/2020|EPI ISL 457883|B.1.5|Kenya|2020-04-25	0.0002130275	Africa
Africa|hCoV-19/Gambia/NPHL-2555/2020|EPI ISL 561276|B.1.1|Gambia|2020-07-21	Africa|hCoV-19/Kenya/C2582/2020|EPI ISL 457883|B.1.5|Kenya|2020-04-25	0.0003229969	Africa
Africa|hCoV-19/Gambia/NPHL-256/2020|EPI ISL 561277|B.1.1.293|Gambia|2020	Africa|hCoV-19/Kenya/C2582/2020|EPI ISL 457883|B.1.5|Kenya|2020-04-25	0.0002421781	Africa
Africa|hCoV-19/Gambia/NPHL-2560/2020|EPI ISL 561278|B.1.1|Gambia|2020	Africa|hCoV-19/Kenya/C2582/2020|EPI ISL 457883|B.1.5|Kenya|2020-04-25	0.0003551049	Africa
Africa|hCoV-19/Gambia/NPHL-2567/2020|EPI ISL 561279|B.1|Gambia|2020	Africa|hCoV-19/Kenya/C2582/2020|EPI ISL 457883|B.1.5|Kenya|2020-04-25	0.0004498542	Africa
Africa|hCoV-19/Gambia/NPHL-2573/2020|EPI ISL 561280|B.1.1.293|Gambia|2020	Africa|hCoV-19/Kenya/C2582/2020|EPI ISL 457883|B.1.5|Kenya|2020-04-25	0.0002130448	Africa
Africa|hCoV-19/Gambia/NPHL-2586/2020|EPI ISL 561281|B.1.5.12|Gambia|2020-07-23	Africa|hCoV-19/Kenya/C2582/2020|EPI ISL 457883|B.1.5|Kenya|2020-04-25	0.0001793354	Africa
Africa|hCoV-19/Gambia/NPHL-2588/2020|EPI ISL 561282|B.1.1|Gambia|2020	Africa|hCoV-19/Kenya/C2582/2020|EPI ISL 457883|B.1.5|Kenya|2020-04-25	0.0003805973	Africa
Africa|hCoV-19/Gambia/NPHL-2615/2020|EPI ISL 561283|B.1.1.293|Gambia|2020-08-18	Africa|hCoV-19/Kenya/C2582/2020|EPI ISL 457883|B.1.5|Kenya|2020-04-25	0.0003459747	Africa
Africa|hCoV-19/Gambia/NPHL-2626/2020|EPI ISL 561284|B.1.1.293|Gambia|2020	Africa|hCoV-19/Kenya/C2582/2020|EPI ISL 457883|B.1.5|Kenya|2020-04-25	0.0002421806	Africa
Africa|hCoV-19/Gambia/NPHL-2640/2020|EPI ISL 561285|B.1.5.12|Gambia|2020-06-17	Africa|hCoV-19/Kenya/C2582/2020|EPI ISL 457883|B.1.5|Kenya|2020-04-25	0.0001729491	Africa
Africa|hCoV-19/Gambia/NPHL-266/2020|EPI ISL 561286|B.1.5.12|Gambia|2020	Africa|hCoV-19/Kenya/C2582/2020|EPI ISL 457883|B.1.5|Kenya|2020-04-25	0.0002485426	Africa
Africa|hCoV-19/Gambia/NPHL-2706/2020|EPI ISL 561287|B.1.292|Gambia|2020	Africa|hCoV-19/Kenya/C2582/2020|EPI ISL 457883|B.1.5|Kenya|2020-04-25	0.0002767357	Africa
Africa|hCoV-19/Gambia/NPHL-2712/2020|EPI ISL 561288|B.1.5.12|Gambia|2020-08-03	Africa|hCoV-19/Kenya/C2582/2020|EPI ISL 457883|B.1.5|Kenya|2020-04-25	0.0002767615	Africa
Africa|hCoV-19/Gambia/NPHL-2727/2020|EPI ISL 561289|B.1.5.12|Gambia|2020-08-04	Africa|hCoV-19/Kenya/C2582/2020|EPI ISL 457883|B.1.5|Kenya|2020-04-25	0.0002075532	Africa
Africa|hCoV-19/Gambia/NPHL-2729/2020|EPI ISL 561290|B.1.1|Gambia|2020-07-23	Africa|hCoV-19/Kenya/C2582/2020|EPI ISL 457883|B.1.5|Kenya|2020-04-25	0.0003459902	Africa
Africa|hCoV-19/Gambia/NPHL-2736/2020|EPI ISL 561291|B.1.1.242|Gambia|2020-07-25	Africa|hCoV-19/Kenya/C2582/2020|EPI ISL 457883|B.1.5|Kenya|2020-04-25	0.0003805801	Africa
Africa|hCoV-19/Gambia/NPHL-2759/2020|EPI ISL 561292|B.1.5.12|Gambia|2020-08-07	Africa|hCoV-19/Kenya/C2582/2020|EPI ISL 457883|B.1.5|Kenya|2020-04-25	0.0002421722	Africa
Africa|hCoV-19/Gambia/NPHL-2762/2020|EPI ISL 561293|B.1.5.12|Gambia|2020-07-25	Africa|hCoV-19/Kenya/C2582/2020|EPI ISL 457883|B.1.5|Kenya|2020-04-25	0.0003113556	Africa
Africa|hCoV-19/Gambia/NPHL-2767/2020|EPI ISL 561294|B.1.1.293|Gambia|2020-07-25	Africa|hCoV-19/Kenya/C2582/2020|EPI ISL 457883|B.1.5|Kenya|2020-04-25	0.0003805892	Africa
Africa|hCoV-19/Gambia/NPHL-2768/2020|EPI ISL 561295|B.1.1.293|Gambia|2020-07-27	Africa|hCoV-19/Kenya/C2582/2020|EPI ISL 457883|B.1.5|Kenya|2020-04-25	0.0003113707	Africa
Africa|hCoV-19/Gambia/NPHL-277/2020|EPI ISL 561296|B.1.5.12|Gambia|2020	Africa|hCoV-19/Kenya/C2582/2020|EPI ISL 457883|B.1.5|Kenya|2020-04-25	0.0002767558	Africa
Africa|hCoV-19/Gambia/NPHL-2785/2020|EPI ISL 561297|B.1.1.242|Gambia|2020-07-27	Africa|hCoV-19/Kenya/C2582/2020|EPI ISL 457883|B.1.5|Kenya|2020-04-25	0.0003113676	Africa
Africa|hCoV-19/Gambia/NPHL-2790/2020|EPI ISL 561298|B.1.1.293|Gambia|2020	Africa|hCoV-19/Kenya/C2582/2020|EPI ISL 457883|B.1.5|Kenya|2020-04-25	0.0003805971	Africa
Africa|hCoV-19/Gambia/NPHL-2825/2020|EPI ISL 561299|B.1.5.12|Gambia|2020	Africa|hCoV-19/Kenya/C2582/2020|EPI ISL 457883|B.1.5|Kenya|2020-04-25	0.0002767233	Africa
Africa|hCoV-19/Gambia/NPHL-287/2020|EPI ISL 561300|B.1.1.293|Gambia|2020	Africa|hCoV-19/Kenya/C2582/2020|EPI ISL 457883|B.1.5|Kenya|2020-04-25	0.0003459938	Africa
Africa|hCoV-19/Gambia/NPHL-2889/2020|EPI ISL 561301|B.1.5.12|Gambia|2020	Africa|hCoV-19/Kenya/C2582/2020|EPI ISL 457883|B.1.5|Kenya|2020-04-25	0.0003170918	Africa
Africa|hCoV-19/Gambia/NPHL-2892/2020|EPI ISL 561302|B.1.5.12|Gambia|2020-09-07	Africa|hCoV-19/Kenya/C2582/2020|EPI ISL 457883|B.1.5|Kenya|2020-04-25	0.0003170918	Africa
Africa|hCoV-19/Gambia/NPHL-290/2020|EPI ISL 561303|B.1.1.293|Gambia|2020	Africa|hCoV-19/Kenya/C2582/2020|EPI ISL 457883|B.1.5|Kenya|2020-04-25	0.0003113707	Africa
Africa|hCoV-19/Gambia/NPHL-2909/2020|EPI ISL 561304|B.1.1.293|Gambia|2020-07-26	Africa|hCoV-19/Kenya/C2582/2020|EPI ISL 457883|B.1.5|Kenya|2020-04-25	0.0003459902	Africa
Africa|hCoV-19/Gambia/NPHL-2984/2020|EPI ISL 561307|B.1.1.293|Gambia|2020	Africa|hCoV-19/Kenya/C2582/2020|EPI ISL 457883|B.1.5|Kenya|2020-04-25	0.0003806142	Africa
Africa|hCoV-19/Gambia/NPHL-299/2020|EPI ISL 561308|B.1.1.293|Gambia|2020	Africa|hCoV-19/Kenya/C2582/2020|EPI ISL 457883|B.1.5|Kenya|2020-04-25	0.0003459818	Africa
Africa|hCoV-19/Gambia/NPHL-3047/2020|EPI ISL 561309|B.1.5.12|Gambia|2020-07-28	Africa|hCoV-19/Kenya/C2582/2020|EPI ISL 457883|B.1.5|Kenya|2020-04-25	0.0003144335	Africa
Africa|hCoV-19/Gambia/NPHL-3055/2020|EPI ISL 561310|B.1.5.12|Gambia|2020-07-17	Africa|hCoV-19/Kenya/C2582/2020|EPI ISL 457883|B.1.5|Kenya|2020-04-25	0.0003113556	Africa
Africa|hCoV-19/Gambia/NPHL-3062/2020|EPI ISL 561311|B.1.5.12|Gambia|2020	Africa|hCoV-19/Kenya/C2582/2020|EPI ISL 457883|B.1.5|Kenya|2020-04-25	0.0003144335	Africa
Africa|hCoV-19/Gambia/NPHL-3079/2020|EPI ISL 561312|B.1.5.12|Gambia|2020-07-27	Africa|hCoV-19/Kenya/C2582/2020|EPI ISL 457883|B.1.5|Kenya|2020-04-25	0.0003170918	Africa
Africa|hCoV-19/Gambia/NPHL-3206/2020|EPI ISL 561313|B.1.1.293|Gambia|2020	Africa|hCoV-19/Kenya/C2582/2020|EPI ISL 457883|B.1.5|Kenya|2020-04-25	0.0004152156	Africa
Africa|hCoV-19/Gambia/NPHL-3254/2020|EPI ISL 561315|B.1.5.12|Gambia|2020-07-28	Africa|hCoV-19/Kenya/C2582/2020|EPI ISL 457883|B.1.5|Kenya|2020-04-25	0.0003139620	Africa
Africa|hCoV-19/Gambia/NPHL-3281/2020|EPI ISL 561316|B.1.1|Gambia|2020-07-28	Africa|hCoV-19/Kenya/C2582/2020|EPI ISL 457883|B.1.5|Kenya|2020-04-25	0.0004572056	Africa
Africa|hCoV-19/Gambia/NPHL-483B/2020|EPI ISL 561318|B.1.1|Gambia|2020	Africa|hCoV-19/Kenya/C2582/2020|EPI ISL 457883|B.1.5|Kenya|2020-04-25	0.0004222023	Africa
Africa|hCoV-19/Gambia/NPHL-704/2020|EPI ISL 561320|B.1.1.293|Gambia|2020	Africa|hCoV-19/Kenya/C2582/2020|EPI ISL 457883|B.1.5|Kenya|2020-04-25	0.0005683920	Africa
Africa|hCoV-19/Gambia/NPHL-737/2020|EPI ISL 561323|B.1.1.293|Gambia|2020	Africa|hCoV-19/Kenya/C2582/2020|EPI ISL 457883|B.1.5|Kenya|2020-04-25	0.0002840517	Africa
Africa|hCoV-19/Gambia/NPHL-748/2020|EPI ISL 561324|B.1.1|Gambia|2020	Africa|hCoV-19/Kenya/C2582/2020|EPI ISL 457883|B.1.5|Kenya|2020-04-25	0.0003113955	Africa
Africa|hCoV-19/Gambia/NPHL-758/2020|EPI ISL 561326|B.1.1.293|Gambia|2020	Africa|hCoV-19/Kenya/C2582/2020|EPI ISL 457883|B.1.5|Kenya|2020-04-25	0.0001773529	Africa
Africa|hCoV-19/Gambia/NPHL-760/2020|EPI ISL 561327|B.1.5|Gambia|2020	Africa|hCoV-19/Kenya/C2582/2020|EPI ISL 457883|B.1.5|Kenya|2020-04-25	0.0001045715	Africa
Africa|hCoV-19/Gambia/NPHL-790/2020|EPI ISL 561329|B.1.5|Gambia|2020	Africa|hCoV-19/Kenya/C2582/2020|EPI ISL 457883|B.1.5|Kenya|2020-04-25	0.0000703002	Africa
Africa|hCoV-19/Gambia/NPHL-923/2020|EPI ISL 561330|B.1.5.12|Gambia|2020	Africa|hCoV-19/Kenya/C2582/2020|EPI ISL 457883|B.1.5|Kenya|2020-04-25	0.0002075482	Africa
Africa|hCoV-19/Gambia/NPHL-930/2020|EPI ISL 561331|B.1.5|Gambia|2020	Africa|hCoV-19/Kenya/C2582/2020|EPI ISL 457883|B.1.5|Kenya|2020-04-25	0.0001054536	Africa
Africa|hCoV-19/Gambia/NPHL-941/2020|EPI ISL 561332|B.1.5.12|Gambia|2020	Africa|hCoV-19/Kenya/C2582/2020|EPI ISL 457883|B.1.5|Kenya|2020-04-25	0.0002421387	Africa
Africa|hCoV-19/Gambia/NPHL-956/2020|EPI ISL 561334|B.1.5.12|Gambia|2020	Africa|hCoV-19/Kenya/C2582/2020|EPI ISL 457883|B.1.5|Kenya|2020-04-25	0.0002460480	Africa
Africa|hCoV-19/Ghana/1651 S3/2020|EPI ISL 422387|A.11|Ghana|2020-03-25	Africa|hCoV-19/Kenya/C2582/2020|EPI ISL 457883|B.1.5|Kenya|2020-04-25	0.0003934751	Africa
Africa|hCoV-19/Ghana/1659 S14/2020|EPI ISL 422405|B.1.220|Ghana|2020-03-25	Africa|hCoV-19/Kenya/C2582/2020|EPI ISL 457883|B.1.5|Kenya|2020-04-25	0.0001423269	Africa
Africa|hCoV-19/Ghana/2230 S4/2020|EPI ISL 422390|B.40|Ghana|2020-03-25	Africa|hCoV-19/Kenya/C2582/2020|EPI ISL 457883|B.1.5|Kenya|2020-04-25	0.0003151205	Africa
Africa|hCoV-19/Ghana/2333 S5/2020|EPI ISL 422394|B.1.3|Ghana|2020-03-27	Africa|hCoV-19/Kenya/C2582/2020|EPI ISL 457883|B.1.5|Kenya|2020-04-25	0.0002466660	Africa
Africa|hCoV-19/Ghana/2573 S27/2020|EPI ISL 515082|A|Ghana|2020-03-29	Africa|hCoV-19/Kenya/C2582/2020|EPI ISL 457883|B.1.5|Kenya|2020-04-25	0.0004875484	Africa
Africa|hCoV-19/Ghana/2666 S32/2020|EPI ISL 515083|A|Ghana|2020-03-27	Africa|hCoV-19/Kenya/C2582/2020|EPI ISL 457883|B.1.5|Kenya|2020-04-25	0.0000701547	Africa
Africa|hCoV-19/Ghana/2709 S25/2020|EPI ISL 515084|B.1|Ghana|2020-03-28	Africa|hCoV-19/Kenya/C2582/2020|EPI ISL 457883|B.1.5|Kenya|2020-04-25	0.0002423950	Africa
Africa|hCoV-19/Ghana/2828 S6/2020|EPI ISL 422397|A.11|Ghana|2020-03-29	Africa|hCoV-19/Kenya/C2582/2020|EPI ISL 457883|B.1.5|Kenya|2020-04-25	0.0005260534	Africa
Africa|hCoV-19/Ghana/2852 S30/2020|EPI ISL 515085|B.6|Ghana|2020-03-28	Africa|hCoV-19/Kenya/C2582/2020|EPI ISL 457883|B.1.5|Kenya|2020-04-25	0.0001749848	Africa
Africa|hCoV-19/Ghana/2914 S8/2020|EPI ISL 422399|B.1.1|Ghana|2020-03-30	Africa|hCoV-19/Kenya/C2582/2020|EPI ISL 457883|B.1.5|Kenya|2020-04-25	0.0002138067	Africa
Africa|hCoV-19/Ghana/34927 S20/2020|EPI ISL 515086|A.11|Ghana|2020-05-23	Africa|hCoV-19/Kenya/C2582/2020|EPI ISL 457883|B.1.5|Kenya|2020-04-25	0.0003844055	Africa
Africa|hCoV-19/Ghana/34928 S21/2020|EPI ISL 515087|A.11|Ghana|2020-05-23	Africa|hCoV-19/Kenya/C2582/2020|EPI ISL 457883|B.1.5|Kenya|2020-04-25	0.0004909160	Africa
Africa|hCoV-19/Ghana/34980 S22/2020|EPI ISL 515088|B.1.1|Ghana|2020-05-23	Africa|hCoV-19/Kenya/C2582/2020|EPI ISL 457883|B.1.5|Kenya|2020-04-25	0.0002142137	Africa
Africa|hCoV-19/Ghana/34983 S40/2020|EPI ISL 515089|B.1.1|Ghana|2020-05-23	Africa|hCoV-19/Kenya/C2582/2020|EPI ISL 457883|B.1.5|Kenya|2020-04-25	0.0002811147	Africa
Africa|hCoV-19/Ghana/35012 S17/2020|EPI ISL 515090|B.1.1|Ghana|2020-05-23	Africa|hCoV-19/Kenya/C2582/2020|EPI ISL 457883|B.1.5|Kenya|2020-04-25	0.0002767778	Africa
Africa|hCoV-19/Ghana/35019 S18/2020|EPI ISL 515091|B.1.1|Ghana|2020-05-23	Africa|hCoV-19/Kenya/C2582/2020|EPI ISL 457883|B.1.5|Kenya|2020-04-25	0.0001770854	Africa
Africa|hCoV-19/Ghana/35183 S24/2020|EPI ISL 515092|A|Ghana|2020-05-24	Africa|hCoV-19/Kenya/C2582/2020|EPI ISL 457883|B.1.5|Kenya|2020-04-25	0.0000709887	Africa
Africa|hCoV-19/Ghana/35280 S41/2020|EPI ISL 515093|A|Ghana|2020-05-24	Africa|hCoV-19/Kenya/C2582/2020|EPI ISL 457883|B.1.5|Kenya|2020-04-25	0.0004258277	Africa
Africa|hCoV-19/Ghana/35394 S49/2020|EPI ISL 515094|B.1.1.307|Ghana|2020-05-24	Africa|hCoV-19/Kenya/C2582/2020|EPI ISL 457883|B.1.5|Kenya|2020-04-25	0.0002129842	Africa
Africa|hCoV-19/Ghana/35466 S19/2020|EPI ISL 515095|B.1.1|Ghana|2020-05-24	Africa|hCoV-19/Kenya/C2582/2020|EPI ISL 457883|B.1.5|Kenya|2020-04-25	0.0002459416	Africa
Africa|hCoV-19/Ghana/35563 S37/2020|EPI ISL 515096|A.11|Ghana|2020-05-24	Africa|hCoV-19/Kenya/C2582/2020|EPI ISL 457883|B.1.5|Kenya|2020-04-25	0.0005536227	Africa
Africa|hCoV-19/Ghana/36523 S23/2020|EPI ISL 515097|A|Ghana|2020-05-27	Africa|hCoV-19/Kenya/C2582/2020|EPI ISL 457883|B.1.5|Kenya|2020-04-25	0.0001055552	Africa
Africa|hCoV-19/Ghana/81216 S36/2020|EPI ISL 515098|A|Ghana|2020-05-20	Africa|hCoV-19/Kenya/C2582/2020|EPI ISL 457883|B.1.5|Kenya|2020-04-25	0.0005220440	Africa
Africa|hCoV-19/Ghana/81219 S34/2020|EPI ISL 515099|B.1.1|Ghana|2020-05-20	Africa|hCoV-19/Kenya/C2582/2020|EPI ISL 457883|B.1.5|Kenya|2020-04-25	0.0001757659	Africa
Africa|hCoV-19/Ghana/82879 S48/2020|EPI ISL 515100|B.1|Ghana|2020-05-20	Africa|hCoV-19/Kenya/C2582/2020|EPI ISL 457883|B.1.5|Kenya|2020-04-25	0.0002785536	Africa
Africa|hCoV-19/Ghana/83637 S29/2020|EPI ISL 515101|B.1.1|Ghana|2020-05-22	Africa|hCoV-19/Kenya/C2582/2020|EPI ISL 457883|B.1.5|Kenya|2020-04-25	0.0002085102	Africa
Africa|hCoV-19/Ghana/84049 S31/2020|EPI ISL 515102|B.1|Ghana|2020-05-25	Africa|hCoV-19/Kenya/C2582/2020|EPI ISL 457883|B.1.5|Kenya|2020-04-25	0.0003120929	Africa
Africa|hCoV-19/Ghana/84162 S45/2020|EPI ISL 515103|A|Ghana|2020-04-25	Africa|hCoV-19/Kenya/C2582/2020|EPI ISL 457883|B.1.5|Kenya|2020-04-25	0.0003899425	Africa
Africa|hCoV-19/Ghana/84182 S43/2020|EPI ISL 515104|B.1.1|Ghana|2020-05-25	Africa|hCoV-19/Kenya/C2582/2020|EPI ISL 457883|B.1.5|Kenya|2020-04-25	0.0003135714	Africa
Africa|hCoV-19/Ghana/84210 S44/2020|EPI ISL 515105|A|Ghana|2020-05-24	Africa|hCoV-19/Kenya/C2582/2020|EPI ISL 457883|B.1.5|Kenya|2020-04-25	0.0004545710	Africa
Africa|hCoV-19/Ghana/84218 S47/2020|EPI ISL 515106|A|Ghana|2020-05-25	Africa|hCoV-19/Kenya/C2582/2020|EPI ISL 457883|B.1.5|Kenya|2020-04-25	0.0005327996	Africa
Africa|hCoV-19/Ghana/84260 S28/2020|EPI ISL 515107|A|Ghana|2020-05-25	Africa|hCoV-19/Kenya/C2582/2020|EPI ISL 457883|B.1.5|Kenya|2020-04-25	0.0004186830	Africa
Africa|hCoV-19/Ghana/84279 S42/2020|EPI ISL 515108|B.1|Ghana|2020-05-25	Africa|hCoV-19/Kenya/C2582/2020|EPI ISL 457883|B.1.5|Kenya|2020-04-25	0.0003142062	Africa
Africa|hCoV-19/Ghana/84301 S35/2020|EPI ISL 515109|A.11|Ghana|2020-05-24	Africa|hCoV-19/Kenya/C2582/2020|EPI ISL 457883|B.1.5|Kenya|2020-04-25	0.0003937746	Africa
Africa|hCoV-19/Ghana/84430 S51/2020|EPI ISL 515110|B.1.1.307|Ghana|2020-05-25	Africa|hCoV-19/Kenya/C2582/2020|EPI ISL 457883|B.1.5|Kenya|2020-04-25	0.0002090008	Africa
Africa|hCoV-19/Ghana/84438 S50/2020|EPI ISL 515111|A|Ghana|2020-05-24	Africa|hCoV-19/Kenya/C2582/2020|EPI ISL 457883|B.1.5|Kenya|2020-04-25	0.0004170827	Africa
Africa|hCoV-19/Ghana/84484 S16/2020|EPI ISL 515112|B.1.1|Ghana|2020-05-25	Africa|hCoV-19/Kenya/C2582/2020|EPI ISL 457883|B.1.5|Kenya|2020-04-25	0.0002840918	Africa
Africa|hCoV-19/Ghana/KATH23/2020|EPI ISL 515181|A.11|Ghana|2020-03-22	Africa|hCoV-19/Kenya/C2582/2020|EPI ISL 457883|B.1.5|Kenya|2020-04-25	0.0003805891	Africa
Africa|hCoV-19/Ghana/TTH10/2020|EPI ISL 515182|A|Ghana|2020-03-27	Africa|hCoV-19/Kenya/C2582/2020|EPI ISL 457883|B.1.5|Kenya|2020-04-25	0.0003459592	Africa
Africa|hCoV-19/Ghana/TTH11/2020|EPI ISL 515183|A|Ghana|2020-03-27	Africa|hCoV-19/Kenya/C2582/2020|EPI ISL 457883|B.1.5|Kenya|2020-04-25	0.0003470998	Africa
Africa|hCoV-19/Ghana/TTH6/2020|EPI ISL 515248|A|Ghana|2020-03-27	Africa|hCoV-19/Kenya/C2582/2020|EPI ISL 457883|B.1.5|Kenya|2020-04-25	0.0004001818	Africa
Africa|hCoV-19/Kenya/C1092/2020|EPI ISL 457849|B.1.5|Kenya|2020-04-18	Africa|hCoV-19/Kenya/C2582/2020|EPI ISL 457883|B.1.5|Kenya|2020-04-25	0.0001059823	Africa
Africa|hCoV-19/Kenya/C1102/2020|EPI ISL 568708|B.1.5|Kenya|2020-04-19	Africa|hCoV-19/Kenya/C2582/2020|EPI ISL 457883|B.1.5|Kenya|2020-04-25	0.0001764310	Africa
Africa|hCoV-19/Kenya/C1162/2020|EPI ISL 457850|B.1.5|Kenya|2020-04-19	Africa|hCoV-19/Kenya/C2582/2020|EPI ISL 457883|B.1.5|Kenya|2020-04-25	0.0000698582	Africa
Africa|hCoV-19/Kenya/C1216/2020|EPI ISL 457854|B.1.5|Kenya|2020-04-19	Africa|hCoV-19/Kenya/C2582/2020|EPI ISL 457883|B.1.5|Kenya|2020-04-25	0.0001037676	Africa
Africa|hCoV-19/Kenya/C1292/2020|EPI ISL 457856|B|Kenya|2020-04-20	Africa|hCoV-19/Kenya/C2582/2020|EPI ISL 457883|B.1.5|Kenya|2020-04-25	0.0001048016	Africa
Africa|hCoV-19/Kenya/C1357/2020|EPI ISL 457858|B.1.5|Kenya|2020-04-20	Africa|hCoV-19/Kenya/C2582/2020|EPI ISL 457883|B.1.5|Kenya|2020-04-25	0.0000709459	Africa
Africa|hCoV-19/Kenya/C1422/2020|EPI ISL 457861|B.1|Kenya|2020-04-20	Africa|hCoV-19/Kenya/C2582/2020|EPI ISL 457883|B.1.5|Kenya|2020-04-25	0.0001058318	Africa
Africa|hCoV-19/Kenya/C1499/2020|EPI ISL 457863|B.1.5|Kenya|2020-04-20	Africa|hCoV-19/Kenya/C2582/2020|EPI ISL 457883|B.1.5|Kenya|2020-04-25	0.0001047921	Africa
Africa|hCoV-19/Kenya/C1646/2020|EPI ISL 457865|B.1.5|Kenya|2020-04-21	Africa|hCoV-19/Kenya/C2582/2020|EPI ISL 457883|B.1.5|Kenya|2020-04-25	0.0000710442	Africa
Africa|hCoV-19/Kenya/C1739/2020|EPI ISL 457866|B|Kenya|2020-04-22	Africa|hCoV-19/Kenya/C2582/2020|EPI ISL 457883|B.1.5|Kenya|2020-04-25	0.0001055255	Africa
Africa|hCoV-19/Kenya/C1751/2020|EPI ISL 457867|B.1.5|Kenya|2020-04-22	Africa|hCoV-19/Kenya/C2582/2020|EPI ISL 457883|B.1.5|Kenya|2020-04-25	0.0000691722	Africa
Africa|hCoV-19/Kenya/C21582/2020|EPI ISL 568872|B.1|Kenya|2020-06-22	Africa|hCoV-19/Kenya/C2582/2020|EPI ISL 457883|B.1.5|Kenya|2020-04-25	0.0003459663	Africa
Africa|hCoV-19/Kenya/C22/2020|EPI ISL 457845|B.1.5|Kenya|2020-03-17	Africa|hCoV-19/Kenya/C2582/2020|EPI ISL 457883|B.1.5|Kenya|2020-04-25	0.0000724780	Africa
Africa|hCoV-19/Kenya/C2439/2020|EPI ISL 457877|B.1.5|Kenya|2020-04-24	Africa|hCoV-19/Kenya/C2582/2020|EPI ISL 457883|B.1.5|Kenya|2020-04-25	0.0001383630	Africa
Africa|hCoV-19/Kenya/C2449/2020|EPI ISL 457878|B.1.5|Kenya|2020-04-24	Africa|hCoV-19/Kenya/C2582/2020|EPI ISL 457883|B.1.5|Kenya|2020-04-25	0.0001432237	Africa
Africa|hCoV-19/Kenya/C2469/2020|EPI ISL 457879|B.1.5|Kenya|2020-04-24	Africa|hCoV-19/Kenya/C2582/2020|EPI ISL 457883|B.1.5|Kenya|2020-04-25	0.0000694966	Africa
Africa|hCoV-19/Kenya/C253/2020|EPI ISL 457868|B.1|Kenya|2020-04-03	Africa|hCoV-19/Kenya/C2582/2020|EPI ISL 457883|B.1.5|Kenya|2020-04-25	0.0001037651	Africa
Africa|hCoV-19/Kenya/C256/2020|EPI ISL 568697|B.1.5|Kenya|2020-04-04	Africa|hCoV-19/Kenya/C2582/2020|EPI ISL 457883|B.1.5|Kenya|2020-04-25	0.0001410558	Africa
Africa|hCoV-19/Algeria/G0638 2264/2020|EPI ISL 418241|B.1|Algeria|2020-03-02	Africa|hCoV-19/Kenya/C2685/2020|EPI ISL 457884|B.1.5|Kenya|2020-04-25	0.0003035678	Africa
Africa|hCoV-19/Algeria/G0640 2265/2020|EPI ISL 418242|B.1|Algeria|2020-03-08	Africa|hCoV-19/Kenya/C2685/2020|EPI ISL 457884|B.1.5|Kenya|2020-04-25	0.0002019780	Africa
Africa|hCoV-19/Algeria/G0860 2262/2020|EPI ISL 420037|B.1|Algeria|2020-03-02	Africa|hCoV-19/Kenya/C2685/2020|EPI ISL 457884|B.1.5|Kenya|2020-04-25	0.0002019780	Africa
Africa|hCoV-19/Benin/1022/2020|EPI ISL 476826|B.1|Benin|2020-03-25	Africa|hCoV-19/Kenya/C2685/2020|EPI ISL 457884|B.1.5|Kenya|2020-04-25	0.0001683269	Africa
Africa|hCoV-19/Benin/1092/2020|EPI ISL 476827|B.1|Benin|2020-03-27	Africa|hCoV-19/Kenya/C2685/2020|EPI ISL 457884|B.1.5|Kenya|2020-04-25	0.0002357457	Africa
Africa|hCoV-19/Benin/1408/2020|EPI ISL 476825|B.1.356|Benin|2020-04-04	Africa|hCoV-19/Kenya/C2685/2020|EPI ISL 457884|B.1.5|Kenya|2020-04-25	0.0002019916	Africa
Africa|hCoV-19/Benin/1409/2020|EPI ISL 476828|B.1|Benin|2020-04-06	Africa|hCoV-19/Kenya/C2685/2020|EPI ISL 457884|B.1.5|Kenya|2020-04-25	0.0002373497	Africa
Africa|hCoV-19/Benin/1950/2020|EPI ISL 476830|A|Benin|2020-04-15	Africa|hCoV-19/Kenya/C2685/2020|EPI ISL 457884|B.1.5|Kenya|2020-04-25	0.0004041193	Africa
Africa|hCoV-19/Benin/197/2020|EPI ISL 476822|B.1.178|Benin|2020-03-15	Africa|hCoV-19/Kenya/C2685/2020|EPI ISL 457884|B.1.5|Kenya|2020-04-25	0.0001683456	Africa
Africa|hCoV-19/Benin/2012/2020|EPI ISL 476831|A|Benin|2020-04-15	Africa|hCoV-19/Kenya/C2685/2020|EPI ISL 457884|B.1.5|Kenya|2020-04-25	0.0004377414	Africa
Africa|hCoV-19/Benin/260/2020|EPI ISL 476823|B.1.292|Benin|2020-03-17	Africa|hCoV-19/Kenya/C2685/2020|EPI ISL 457884|B.1.5|Kenya|2020-04-25	0.0002693384	Africa
Africa|hCoV-19/Benin/314/2020|EPI ISL 476834|B.1.5|Benin|2020-03-17	Africa|hCoV-19/Kenya/C2685/2020|EPI ISL 457884|B.1.5|Kenya|2020-04-25	0.0002708529	Africa
Africa|hCoV-19/Benin/461/2020|EPI ISL 476833|A|Benin|2020-03-17	Africa|hCoV-19/Kenya/C2685/2020|EPI ISL 457884|B.1.5|Kenya|2020-04-25	0.0004040434	Africa
Africa|hCoV-19/Benin/501/2020|EPI ISL 476824|B.1.356|Benin|2020-03-17	Africa|hCoV-19/Kenya/C2685/2020|EPI ISL 457884|B.1.5|Kenya|2020-04-25	0.0002019780	Africa
Africa|hCoV-19/Benin/843/2020|EPI ISL 476829|A|Benin|2020-03-19	Africa|hCoV-19/Kenya/C2685/2020|EPI ISL 457884|B.1.5|Kenya|2020-04-25	0.0003367343	Africa
Africa|hCoV-19/Botswana/BOT0455/2020|EPI ISL 560386|B.1|Botswana|2020-03-28	Africa|hCoV-19/Kenya/C2685/2020|EPI ISL 457884|B.1.5|Kenya|2020-04-25	0.0001346465	Africa
Africa|hCoV-19/Botswana/BOT2254/2020|EPI ISL 560390|B.1.1|Botswana|2020-04-08	Africa|hCoV-19/Kenya/C2685/2020|EPI ISL 457884|B.1.5|Kenya|2020-04-25	0.0002056209	Africa
Africa|hCoV-19/Botswana/BOT2283/2020|EPI ISL 560385|B.1|Botswana|2020-04-07	Africa|hCoV-19/Kenya/C2685/2020|EPI ISL 457884|B.1.5|Kenya|2020-04-25	0.0002441395	Africa
Africa|hCoV-19/Botswana/BOT2624/2020|EPI ISL 560387|B.1.1|Botswana|2020-04-05	Africa|hCoV-19/Kenya/C2685/2020|EPI ISL 457884|B.1.5|Kenya|2020-04-25	0.0002092777	Africa
Africa|hCoV-19/Botswana/BOT4161/2020|EPI ISL 560388|B.1.1.220|Botswana|2020-04-16	Africa|hCoV-19/Kenya/C2685/2020|EPI ISL 457884|B.1.5|Kenya|2020-04-25	0.0002770007	Africa
Africa|hCoV-19/DRC/04186/2020|EPI ISL 471411|A|Democratic Republic of the Congo|2020-04-25	Africa|hCoV-19/Kenya/C2685/2020|EPI ISL 457884|B.1.5|Kenya|2020-04-25	0.0004040427	Africa
Africa|hCoV-19/DRC/04188/2020|EPI ISL 471413|A|Democratic Republic of the Congo|2020-04-25	Africa|hCoV-19/Kenya/C2685/2020|EPI ISL 457884|B.1.5|Kenya|2020-04-25	0.0004861701	Africa
Africa|hCoV-19/DRC/10041/2020|EPI ISL 527543|B.1.1.275|Democratic Republic of the Congo|2020-05-22	Africa|hCoV-19/Kenya/C2685/2020|EPI ISL 457884|B.1.5|Kenya|2020-04-25	0.0002733323	Africa
Africa|hCoV-19/DRC/10057/2020|EPI ISL 527538|B.1.1.275|Democratic Republic of the Congo|2020-05-22	Africa|hCoV-19/Kenya/C2685/2020|EPI ISL 457884|B.1.5|Kenya|2020-04-25	0.0003881919	Africa
Africa|hCoV-19/DRC/10061/2020|EPI ISL 527521|B.1.1.275|Democratic Republic of the Congo|2020-05-22	Africa|hCoV-19/Kenya/C2685/2020|EPI ISL 457884|B.1.5|Kenya|2020-04-25	0.0002436355	Africa
Africa|hCoV-19/DRC/10070/2020|EPI ISL 527544|B.1.178|Democratic Republic of the Congo|2020-05-22	Africa|hCoV-19/Kenya/C2685/2020|EPI ISL 457884|B.1.5|Kenya|2020-04-25	0.0003070256	Africa
Africa|hCoV-19/DRC/10120/2020|EPI ISL 513624|B.1.1.275|Democratic Republic of the Congo|2020-05-22	Africa|hCoV-19/Kenya/C2685/2020|EPI ISL 457884|B.1.5|Kenya|2020-04-25	0.0003150387	Africa
Africa|hCoV-19/DRC/10127/2020|EPI ISL 513625|B.1.1.275|Democratic Republic of the Congo|2020-05-22	Africa|hCoV-19/Kenya/C2685/2020|EPI ISL 457884|B.1.5|Kenya|2020-04-25	0.0003109470	Africa
Africa|hCoV-19/DRC/10242/2020|EPI ISL 513626|B.1.84|Democratic Republic of the Congo|2020-05-22	Africa|hCoV-19/Kenya/C2685/2020|EPI ISL 457884|B.1.5|Kenya|2020-04-25	0.0002035794	Africa
Africa|hCoV-19/DRC/10251/2020|EPI ISL 513627|B.1.128|Democratic Republic of the Congo|2020-05-22	Africa|hCoV-19/Kenya/C2685/2020|EPI ISL 457884|B.1.5|Kenya|2020-04-25	0.0003396839	Africa
Africa|hCoV-19/DRC/10324/2020|EPI ISL 527545|B.1.214|Democratic Republic of the Congo|2020-05-22	Africa|hCoV-19/Kenya/C2685/2020|EPI ISL 457884|B.1.5|Kenya|2020-04-25	0.0002732419	Africa
Africa|hCoV-19/DRC/10346/2020|EPI ISL 527546|B.1.214|Democratic Republic of the Congo|2020-05-22	Africa|hCoV-19/Kenya/C2685/2020|EPI ISL 457884|B.1.5|Kenya|2020-04-25	0.0002760892	Africa
Africa|hCoV-19/DRC/10364/2020|EPI ISL 527498|B.1|Democratic Republic of the Congo|2020-05-22	Africa|hCoV-19/Kenya/C2685/2020|EPI ISL 457884|B.1.5|Kenya|2020-04-25	0.0001718022	Africa
Africa|hCoV-19/DRC/10371/2020|EPI ISL 527489|B.1.178|Democratic Republic of the Congo|2020-05-22	Africa|hCoV-19/Kenya/C2685/2020|EPI ISL 457884|B.1.5|Kenya|2020-04-25	0.0003075535	Africa
Africa|hCoV-19/DRC/10373/2020|EPI ISL 527495|B.1.159|Democratic Republic of the Congo|2020-05-22	Africa|hCoV-19/Kenya/C2685/2020|EPI ISL 457884|B.1.5|Kenya|2020-04-25	0.0002737430	Africa
Africa|hCoV-19/DRC/10374/2020|EPI ISL 527539|B.1.84|Democratic Republic of the Congo|2020-05-22	Africa|hCoV-19/Kenya/C2685/2020|EPI ISL 457884|B.1.5|Kenya|2020-04-25	0.0004562864	Africa
Africa|hCoV-19/DRC/10375/2020|EPI ISL 527499|B.1.84|Democratic Republic of the Congo|2020-05-22	Africa|hCoV-19/Kenya/C2685/2020|EPI ISL 457884|B.1.5|Kenya|2020-04-25	0.0003427644	Africa
Africa|hCoV-19/DRC/10399/2020|EPI ISL 527491|B.1.214|Democratic Republic of the Congo|2020-05-22	Africa|hCoV-19/Kenya/C2685/2020|EPI ISL 457884|B.1.5|Kenya|2020-04-25	0.0002734388	Africa
Africa|hCoV-19/DRC/10502/2020|EPI ISL 527547|B.1.5|Democratic Republic of the Congo|2020-05-20	Africa|hCoV-19/Kenya/C2685/2020|EPI ISL 457884|B.1.5|Kenya|2020-04-25	0.0001023773	Africa
Africa|hCoV-19/DRC/10506/2020|EPI ISL 527524|B.1.5|Democratic Republic of the Congo|2020-05-18	Africa|hCoV-19/Kenya/C2685/2020|EPI ISL 457884|B.1.5|Kenya|2020-04-25	0.0001048637	Africa
Africa|hCoV-19/DRC/10507/2020|EPI ISL 527492|B.1.5|Democratic Republic of the Congo|2020-05-18	Africa|hCoV-19/Kenya/C2685/2020|EPI ISL 457884|B.1.5|Kenya|2020-04-25	0.0001367682	Africa
Africa|hCoV-19/DRC/10508/2020|EPI ISL 527494|B.1.5|Democratic Republic of the Congo|2020-05-20	Africa|hCoV-19/Kenya/C2685/2020|EPI ISL 457884|B.1.5|Kenya|2020-04-25	0.0001360338	Africa
Africa|hCoV-19/DRC/10532/2020|EPI ISL 527532|B.1.5|Democratic Republic of the Congo|2020-05-20	Africa|hCoV-19/Kenya/C2685/2020|EPI ISL 457884|B.1.5|Kenya|2020-04-25	0.0001049590	Africa
Africa|hCoV-19/DRC/10533/2020|EPI ISL 527548|B.1.5|Democratic Republic of the Congo|2020-05-20	Africa|hCoV-19/Kenya/C2685/2020|EPI ISL 457884|B.1.5|Kenya|2020-04-25	0.0001365475	Africa
Africa|hCoV-19/DRC/10621/2020|EPI ISL 527526|B.1.214|Democratic Republic of the Congo|2020-05-23	Africa|hCoV-19/Kenya/C2685/2020|EPI ISL 457884|B.1.5|Kenya|2020-04-25	0.0002444010	Africa
Africa|hCoV-19/DRC/10640/2020|EPI ISL 527541|B.1|Democratic Republic of the Congo|2020-05-22	Africa|hCoV-19/Kenya/C2685/2020|EPI ISL 457884|B.1.5|Kenya|2020-04-25	0.0004239933	Africa
Africa|hCoV-19/DRC/10644/2020|EPI ISL 527549|B.1|Democratic Republic of the Congo|2020-05-22	Africa|hCoV-19/Kenya/C2685/2020|EPI ISL 457884|B.1.5|Kenya|2020-04-25	0.0004096801	Africa
Africa|hCoV-19/DRC/10728/2020|EPI ISL 513628|B.1.5|Democratic Republic of the Congo|2020-05-23	Africa|hCoV-19/Kenya/C2685/2020|EPI ISL 457884|B.1.5|Kenya|2020-04-25	0.0001402921	Africa
Africa|hCoV-19/DRC/10731/2020|EPI ISL 513629|B.1.1.1|Democratic Republic of the Congo|2020-05-23	Africa|hCoV-19/Kenya/C2685/2020|EPI ISL 457884|B.1.5|Kenya|2020-04-25	0.0003887284	Africa
Africa|hCoV-19/DRC/10733/2020|EPI ISL 513630|B.1|Democratic Republic of the Congo|2020-05-23	Africa|hCoV-19/Kenya/C2685/2020|EPI ISL 457884|B.1.5|Kenya|2020-04-25	0.0002706994	Africa
Africa|hCoV-19/DRC/108/2020|EPI ISL 417948|B.1.128|Democratic Republic of the Congo|2020-03-19	Africa|hCoV-19/Kenya/C2685/2020|EPI ISL 457884|B.1.5|Kenya|2020-04-25	0.0002359485	Africa
Africa|hCoV-19/DRC/10885/2020|EPI ISL 513631|B.1.84|Democratic Republic of the Congo|2020-05-23	Africa|hCoV-19/Kenya/C2685/2020|EPI ISL 457884|B.1.5|Kenya|2020-04-25	0.0002726526	Africa
Africa|hCoV-19/DRC/10902/2020|EPI ISL 527490|B.1.178|Democratic Republic of the Congo|2020-05-23	Africa|hCoV-19/Kenya/C2685/2020|EPI ISL 457884|B.1.5|Kenya|2020-04-25	0.0002390247	Africa
Africa|hCoV-19/DRC/10913/2020|EPI ISL 527507|B.1.84|Democratic Republic of the Congo|2020-05-24	Africa|hCoV-19/Kenya/C2685/2020|EPI ISL 457884|B.1.5|Kenya|2020-04-25	0.0003448792	Africa
Africa|hCoV-19/DRC/11005/2020|EPI ISL 527550|B.1.159|Democratic Republic of the Congo|2020-05-24	Africa|hCoV-19/Kenya/C2685/2020|EPI ISL 457884|B.1.5|Kenya|2020-04-25	0.0003756317	Africa
Africa|hCoV-19/DRC/11008/2020|EPI ISL 527503|B.1.159|Democratic Republic of the Congo|2020-05-24	Africa|hCoV-19/Kenya/C2685/2020|EPI ISL 457884|B.1.5|Kenya|2020-04-25	0.0003100750	Africa
Africa|hCoV-19/DRC/11022/2020|EPI ISL 527551|B.1.214|Democratic Republic of the Congo|2020-05-24	Africa|hCoV-19/Kenya/C2685/2020|EPI ISL 457884|B.1.5|Kenya|2020-04-25	0.0003416013	Africa
Africa|hCoV-19/DRC/11024/2020|EPI ISL 527552|B.1.149|Democratic Republic of the Congo|2020-05-24	Africa|hCoV-19/Kenya/C2685/2020|EPI ISL 457884|B.1.5|Kenya|2020-04-25	0.0003791936	Africa
Africa|hCoV-19/DRC/11026/2020|EPI ISL 527553|B.1.149|Democratic Republic of the Congo|2020-05-24	Africa|hCoV-19/Kenya/C2685/2020|EPI ISL 457884|B.1.5|Kenya|2020-04-25	0.0002390083	Africa
Africa|hCoV-19/DRC/11031/2020|EPI ISL 527554|B.1.214|Democratic Republic of the Congo|2020-05-24	Africa|hCoV-19/Kenya/C2685/2020|EPI ISL 457884|B.1.5|Kenya|2020-04-25	0.0002733606	Africa
Africa|hCoV-19/DRC/11041/2020|EPI ISL 527555|B.1|Democratic Republic of the Congo|2020-05-24	Africa|hCoV-19/Kenya/C2685/2020|EPI ISL 457884|B.1.5|Kenya|2020-04-25	0.0002391121	Africa
Africa|hCoV-19/DRC/11057/2020|EPI ISL 527528|B.1.5|Democratic Republic of the Congo|2020-05-24	Africa|hCoV-19/Kenya/C2685/2020|EPI ISL 457884|B.1.5|Kenya|2020-04-25	0.0001747193	Africa
Africa|hCoV-19/DRC/11078/2020|EPI ISL 527514|B.1|Democratic Republic of the Congo|2020-05-24	Africa|hCoV-19/Kenya/C2685/2020|EPI ISL 457884|B.1.5|Kenya|2020-04-25	0.0002767190	Africa
Africa|hCoV-19/DRC/11079/2020|EPI ISL 527500|B.1.214|Democratic Republic of the Congo|2020-05-24	Africa|hCoV-19/Kenya/C2685/2020|EPI ISL 457884|B.1.5|Kenya|2020-04-25	0.0002060514	Africa
Africa|hCoV-19/DRC/11093/2020|EPI ISL 527527|B.1.5|Democratic Republic of the Congo|2020-05-24	Africa|hCoV-19/Kenya/C2685/2020|EPI ISL 457884|B.1.5|Kenya|2020-04-25	0.0002453106	Africa
Africa|hCoV-19/DRC/11096/2020|EPI ISL 527522|B.1|Democratic Republic of the Congo|2020-05-24	Africa|hCoV-19/Kenya/C2685/2020|EPI ISL 457884|B.1.5|Kenya|2020-04-25	0.0002437256	Africa
Africa|hCoV-19/DRC/11114/2020|EPI ISL 527534|B.1.214|Democratic Republic of the Congo|2020-05-25	Africa|hCoV-19/Kenya/C2685/2020|EPI ISL 457884|B.1.5|Kenya|2020-04-25	0.0003151595	Africa
Africa|hCoV-19/DRC/11123/2020|EPI ISL 527496|B.1.84|Democratic Republic of the Congo|2020-05-24	Africa|hCoV-19/Kenya/C2685/2020|EPI ISL 457884|B.1.5|Kenya|2020-04-25	0.0002395342	Africa
Africa|hCoV-19/DRC/11134/2020|EPI ISL 527518|B.1.5|Democratic Republic of the Congo|2020-05-24	Africa|hCoV-19/Kenya/C2685/2020|EPI ISL 457884|B.1.5|Kenya|2020-04-25	0.0001388522	Africa
Africa|hCoV-19/DRC/11143/2020|EPI ISL 527556|B.1|Democratic Republic of the Congo|2020-05-24	Africa|hCoV-19/Kenya/C2685/2020|EPI ISL 457884|B.1.5|Kenya|2020-04-25	0.0003756776	Africa
Africa|hCoV-19/DRC/11145/2020|EPI ISL 527501|B.1.214|Democratic Republic of the Congo|2020-05-24	Africa|hCoV-19/Kenya/C2685/2020|EPI ISL 457884|B.1.5|Kenya|2020-04-25	0.0003436905	Africa
Africa|hCoV-19/DRC/11148/2020|EPI ISL 527525|B.1.178|Democratic Republic of the Congo|2020-05-24	Africa|hCoV-19/Kenya/C2685/2020|EPI ISL 457884|B.1.5|Kenya|2020-04-25	0.0003504672	Africa
Africa|hCoV-19/DRC/11157/2020|EPI ISL 527530|B.1|Democratic Republic of the Congo|2020-05-25	Africa|hCoV-19/Kenya/C2685/2020|EPI ISL 457884|B.1.5|Kenya|2020-04-25	0.0003135667	Africa
Africa|hCoV-19/DRC/11187/2020|EPI ISL 527523|B.1.1.275|Democratic Republic of the Congo|2020-05-23	Africa|hCoV-19/Kenya/C2685/2020|EPI ISL 457884|B.1.5|Kenya|2020-04-25	0.0003487283	Africa
Africa|hCoV-19/DRC/11191/2020|EPI ISL 527506|B.1.1.275|Democratic Republic of the Congo|2020-05-23	Africa|hCoV-19/Kenya/C2685/2020|EPI ISL 457884|B.1.5|Kenya|2020-04-25	0.0002408615	Africa
Africa|hCoV-19/DRC/11252/2020|EPI ISL 527557|B.1.1.275|Democratic Republic of the Congo|2020-05-21	Africa|hCoV-19/Kenya/C2685/2020|EPI ISL 457884|B.1.5|Kenya|2020-04-25	0.0004096781	Africa
Africa|hCoV-19/DRC/11260/2020|EPI ISL 527558|B.1.1.275|Democratic Republic of the Congo|2020-05-23	Africa|hCoV-19/Kenya/C2685/2020|EPI ISL 457884|B.1.5|Kenya|2020-04-25	0.0002732084	Africa
Africa|hCoV-19/DRC/1131/2020|EPI ISL 429255|B.1.5|Democratic Republic of the Congo|2020-04-05	Africa|hCoV-19/Kenya/C2685/2020|EPI ISL 457884|B.1.5|Kenya|2020-04-25	0.0001358168	Africa
Africa|hCoV-19/DRC/11310/2020|EPI ISL 527529|B.1.149|Democratic Republic of the Congo|2020-05-25	Africa|hCoV-19/Kenya/C2685/2020|EPI ISL 457884|B.1.5|Kenya|2020-04-25	0.0002448997	Africa
Africa|hCoV-19/DRC/11318/2020|EPI ISL 527559|B.1.149|Democratic Republic of the Congo|2020-05-25	Africa|hCoV-19/Kenya/C2685/2020|EPI ISL 457884|B.1.5|Kenya|2020-04-25	0.0002377155	Africa
Africa|hCoV-19/DRC/11326/2020|EPI ISL 527508|B.1|Democratic Republic of the Congo|2020-05-25	Africa|hCoV-19/Kenya/C2685/2020|EPI ISL 457884|B.1.5|Kenya|2020-04-25	0.0002414063	Africa
Africa|hCoV-19/DRC/11334/2020|EPI ISL 527504|B.1.178|Democratic Republic of the Congo|2020-05-25	Africa|hCoV-19/Kenya/C2685/2020|EPI ISL 457884|B.1.5|Kenya|2020-04-25	0.0002410622	Africa
Africa|hCoV-19/DRC/11337/2020|EPI ISL 527510|B.1.84|Democratic Republic of the Congo|2020-05-25	Africa|hCoV-19/Kenya/C2685/2020|EPI ISL 457884|B.1.5|Kenya|2020-04-25	0.0003108287	Africa
Africa|hCoV-19/DRC/11341/2020|EPI ISL 527509|B.1.1.275|Democratic Republic of the Congo|2020-05-25	Africa|hCoV-19/Kenya/C2685/2020|EPI ISL 457884|B.1.5|Kenya|2020-04-25	0.0003451102	Africa
Africa|hCoV-19/DRC/11348/2020|EPI ISL 527560|B.1.149|Democratic Republic of the Congo|2020-05-25	Africa|hCoV-19/Kenya/C2685/2020|EPI ISL 457884|B.1.5|Kenya|2020-04-25	0.0002379255	Africa
Africa|hCoV-19/DRC/11369/2020|EPI ISL 527537|B.1.214|Democratic Republic of the Congo|2020-05-25	Africa|hCoV-19/Kenya/C2685/2020|EPI ISL 457884|B.1.5|Kenya|2020-04-25	0.0002811133	Africa
Africa|hCoV-19/DRC/11376/2020|EPI ISL 527513|B.1.214|Democratic Republic of the Congo|2020-05-25	Africa|hCoV-19/Kenya/C2685/2020|EPI ISL 457884|B.1.5|Kenya|2020-04-25	0.0003111077	Africa
Africa|hCoV-19/DRC/11411/2020|EPI ISL 527561|B.1.5|Democratic Republic of the Congo|2020-05-25	Africa|hCoV-19/Kenya/C2685/2020|EPI ISL 457884|B.1.5|Kenya|2020-04-25	0.0002047880	Africa
Africa|hCoV-19/DRC/11450/2020|EPI ISL 527516|B.1.5|Democratic Republic of the Congo|2020-05-25	Africa|hCoV-19/Kenya/C2685/2020|EPI ISL 457884|B.1.5|Kenya|2020-04-25	0.0001402491	Africa
Africa|hCoV-19/DRC/11458/2020|EPI ISL 527497|B.1.5|Democratic Republic of the Congo|2020-05-25	Africa|hCoV-19/Kenya/C2685/2020|EPI ISL 457884|B.1.5|Kenya|2020-04-25	0.0002757965	Africa
Africa|hCoV-19/DRC/11460/2020|EPI ISL 527562|B.1.214|Democratic Republic of the Congo|2020-05-25	Africa|hCoV-19/Kenya/C2685/2020|EPI ISL 457884|B.1.5|Kenya|2020-04-25	0.0004141867	Africa
Africa|hCoV-19/DRC/11472/2020|EPI ISL 527502|B.1.214|Democratic Republic of the Congo|2020-05-25	Africa|hCoV-19/Kenya/C2685/2020|EPI ISL 457884|B.1.5|Kenya|2020-04-25	0.0003433214	Africa
Africa|hCoV-19/DRC/11477/2020|EPI ISL 527563|B.1.84|Democratic Republic of the Congo|2020-05-25	Africa|hCoV-19/Kenya/C2685/2020|EPI ISL 457884|B.1.5|Kenya|2020-04-25	0.0001704886	Africa
Africa|hCoV-19/DRC/11486/2020|EPI ISL 527564|B.1.214|Democratic Republic of the Congo|2020-05-25	Africa|hCoV-19/Kenya/C2685/2020|EPI ISL 457884|B.1.5|Kenya|2020-04-25	0.0003415129	Africa
Africa|hCoV-19/DRC/11487/2020|EPI ISL 527505|B.1|Democratic Republic of the Congo|2020-05-25	Africa|hCoV-19/Kenya/C2685/2020|EPI ISL 457884|B.1.5|Kenya|2020-04-25	0.0002760444	Africa
Africa|hCoV-19/DRC/11507/2020|EPI ISL 527512|B.1|Democratic Republic of the Congo|2020-05-25	Africa|hCoV-19/Kenya/C2685/2020|EPI ISL 457884|B.1.5|Kenya|2020-04-25	0.0003104277	Africa
Africa|hCoV-19/DRC/1151/2020|EPI ISL 447596|B.38|Democratic Republic of the Congo|2020-04-05	Africa|hCoV-19/Kenya/C2685/2020|EPI ISL 457884|B.1.5|Kenya|2020-04-25	0.0004764811	Africa
Africa|hCoV-19/DRC/11511/2020|EPI ISL 527511|B.1.214|Democratic Republic of the Congo|2020-05-25	Africa|hCoV-19/Kenya/C2685/2020|EPI ISL 457884|B.1.5|Kenya|2020-04-25	0.0003454355	Africa
Africa|hCoV-19/DRC/11572/2020|EPI ISL 527565|B.1.214|Democratic Republic of the Congo|2020-05-25	Africa|hCoV-19/Kenya/C2685/2020|EPI ISL 457884|B.1.5|Kenya|2020-04-25	0.0002387588	Africa
Africa|hCoV-19/DRC/11576/2020|EPI ISL 527517|B.1|Democratic Republic of the Congo|2020-05-25	Africa|hCoV-19/Kenya/C2685/2020|EPI ISL 457884|B.1.5|Kenya|2020-04-25	0.0002431670	Africa
Africa|hCoV-19/DRC/11583/2020|EPI ISL 527542|B.1|Democratic Republic of the Congo|2020-05-25	Africa|hCoV-19/Kenya/C2685/2020|EPI ISL 457884|B.1.5|Kenya|2020-04-25	0.0002832259	Africa
Africa|hCoV-19/DRC/11616/2020|EPI ISL 527519|B.1|Democratic Republic of the Congo|2020-05-25	Africa|hCoV-19/Kenya/C2685/2020|EPI ISL 457884|B.1.5|Kenya|2020-04-25	0.0002427455	Africa
Africa|hCoV-19/DRC/11623/2020|EPI ISL 527566|B.1.5|Democratic Republic of the Congo|2020-05-25	Africa|hCoV-19/Kenya/C2685/2020|EPI ISL 457884|B.1.5|Kenya|2020-04-25	0.0002391109	Africa
Africa|hCoV-19/DRC/11624/2020|EPI ISL 527567|B.1.149|Democratic Republic of the Congo|2020-05-25	Africa|hCoV-19/Kenya/C2685/2020|EPI ISL 457884|B.1.5|Kenya|2020-04-25	0.0002389953	Africa
Africa|hCoV-19/DRC/11631/2020|EPI ISL 527568|B.1.149|Democratic Republic of the Congo|2020-05-25	Africa|hCoV-19/Kenya/C2685/2020|EPI ISL 457884|B.1.5|Kenya|2020-04-25	0.0002392403	Africa
Africa|hCoV-19/DRC/11632/2020|EPI ISL 527493|B.1|Democratic Republic of the Congo|2020-05-25	Africa|hCoV-19/Kenya/C2685/2020|EPI ISL 457884|B.1.5|Kenya|2020-04-25	0.0002736532	Africa
Africa|hCoV-19/DRC/11635/2020|EPI ISL 527540|B.1.214|Democratic Republic of the Congo|2020-05-25	Africa|hCoV-19/Kenya/C2685/2020|EPI ISL 457884|B.1.5|Kenya|2020-04-25	0.0002818300	Africa
Africa|hCoV-19/DRC/11640/2020|EPI ISL 527535|B.1.178|Democratic Republic of the Congo|2020-05-25	Africa|hCoV-19/Kenya/C2685/2020|EPI ISL 457884|B.1.5|Kenya|2020-04-25	0.0003493062	Africa
Africa|hCoV-19/DRC/11643/2020|EPI ISL 527520|B.1.5|Democratic Republic of the Congo|2020-05-25	Africa|hCoV-19/Kenya/C2685/2020|EPI ISL 457884|B.1.5|Kenya|2020-04-25	0.0002433164	Africa
Africa|hCoV-19/DRC/11648/2020|EPI ISL 527569|B.1.6|Democratic Republic of the Congo|2020-05-25	Africa|hCoV-19/Kenya/C2685/2020|EPI ISL 457884|B.1.5|Kenya|2020-04-25	0.0002721027	Africa
Africa|hCoV-19/DRC/11652/2020|EPI ISL 527570|B.1.149|Democratic Republic of the Congo|2020-05-25	Africa|hCoV-19/Kenya/C2685/2020|EPI ISL 457884|B.1.5|Kenya|2020-04-25	0.0002389293	Africa
Africa|hCoV-19/DRC/11653/2020|EPI ISL 527533|B.1.84|Democratic Republic of the Congo|2020-05-25	Africa|hCoV-19/Kenya/C2685/2020|EPI ISL 457884|B.1.5|Kenya|2020-04-25	0.0002098582	Africa
Africa|hCoV-19/DRC/11676/2020|EPI ISL 527531|B.1|Democratic Republic of the Congo|2020-05-26	Africa|hCoV-19/Kenya/C2685/2020|EPI ISL 457884|B.1.5|Kenya|2020-04-25	0.0004216448	Africa
Africa|hCoV-19/DRC/11677/2020|EPI ISL 527515|B.1.214|Democratic Republic of the Congo|2020-05-26	Africa|hCoV-19/Kenya/C2685/2020|EPI ISL 457884|B.1.5|Kenya|2020-04-25	0.0003469946	Africa
Africa|hCoV-19/DRC/11732/2020|EPI ISL 527536|B.1.214|Democratic Republic of the Congo|2020-05-26	Africa|hCoV-19/Kenya/C2685/2020|EPI ISL 457884|B.1.5|Kenya|2020-04-25	0.0002097973	Africa
Africa|hCoV-19/DRC/11733/2020|EPI ISL 527571|B.1.149|Democratic Republic of the Congo|2020-05-26	Africa|hCoV-19/Kenya/C2685/2020|EPI ISL 457884|B.1.5|Kenya|2020-04-25	0.0002377015	Africa
Africa|hCoV-19/DRC/11806/2020|EPI ISL 527572|B.1.214|Democratic Republic of the Congo|2020-05-26	Africa|hCoV-19/Kenya/C2685/2020|EPI ISL 457884|B.1.5|Kenya|2020-04-25	0.0003413497	Africa
Africa|hCoV-19/DRC/1234/2020|EPI ISL 429258|B.1.5|Democratic Republic of the Congo|2020-04-06	Africa|hCoV-19/Kenya/C2685/2020|EPI ISL 457884|B.1.5|Kenya|2020-04-25	0.0001430577	Africa
Africa|hCoV-19/DRC/1249/2020|EPI ISL 429259|B.1.5|Democratic Republic of the Congo|2020-04-06	Africa|hCoV-19/Kenya/C2685/2020|EPI ISL 457884|B.1.5|Kenya|2020-04-25	0.0001364094	Africa
Africa|hCoV-19/DRC/1319/2020|EPI ISL 431011|B.1.128|Democratic Republic of the Congo|2020-04-07	Africa|hCoV-19/Kenya/C2685/2020|EPI ISL 457884|B.1.5|Kenya|2020-04-25	0.0002384686	Africa
Africa|hCoV-19/DRC/1324/2020|EPI ISL 435033|B.1.128|Democratic Republic of the Congo|2020-04-07	Africa|hCoV-19/Kenya/C2685/2020|EPI ISL 457884|B.1.5|Kenya|2020-04-25	0.0002368550	Africa
Africa|hCoV-19/DRC/1326/2020|EPI ISL 435116|B.1|Democratic Republic of the Congo|2020-04-07	Africa|hCoV-19/Kenya/C2685/2020|EPI ISL 457884|B.1.5|Kenya|2020-04-25	0.0002079983	Africa
Africa|hCoV-19/DRC/1375/2020|EPI ISL 435117|B.1.1.1|Democratic Republic of the Congo|2020-04-07	Africa|hCoV-19/Kenya/C2685/2020|EPI ISL 457884|B.1.5|Kenya|2020-04-25	0.0003801985	Africa
Africa|hCoV-19/DRC/1376/2020|EPI ISL 431012|B.1.1.1|Democratic Republic of the Congo|2020-04-07	Africa|hCoV-19/Kenya/C2685/2020|EPI ISL 457884|B.1.5|Kenya|2020-04-25	0.0003426710	Africa
Africa|hCoV-19/DRC/1377/2020|EPI ISL 434678|B.1.1.1|Democratic Republic of the Congo|2020-04-07	Africa|hCoV-19/Kenya/C2685/2020|EPI ISL 457884|B.1.5|Kenya|2020-04-25	0.0003058169	Africa
Africa|hCoV-19/DRC/1378/2020|EPI ISL 435118|B.1.1.1|Democratic Republic of the Congo|2020-04-07	Africa|hCoV-19/Kenya/C2685/2020|EPI ISL 457884|B.1.5|Kenya|2020-04-25	0.0003416341	Africa
Africa|hCoV-19/DRC/1382/2020|EPI ISL 435113|B.1.1.1|Democratic Republic of the Congo|2020-04-07	Africa|hCoV-19/Kenya/C2685/2020|EPI ISL 457884|B.1.5|Kenya|2020-04-25	0.0003481823	Africa
Africa|hCoV-19/DRC/1397/2020|EPI ISL 434679|B.1.1.1|Democratic Republic of the Congo|2020-04-07	Africa|hCoV-19/Kenya/C2685/2020|EPI ISL 457884|B.1.5|Kenya|2020-04-25	0.0003419563	Africa
Africa|hCoV-19/DRC/1398/2020|EPI ISL 435114|B.1.1.1|Democratic Republic of the Congo|2020-04-07	Africa|hCoV-19/Kenya/C2685/2020|EPI ISL 457884|B.1.5|Kenya|2020-04-25	0.0003039376	Africa
Africa|hCoV-19/DRC/1422/2020|EPI ISL 434680|B.1.149|Democratic Republic of the Congo|2020-04-08	Africa|hCoV-19/Kenya/C2685/2020|EPI ISL 457884|B.1.5|Kenya|2020-04-25	0.0002416611	Africa
Africa|hCoV-19/DRC/1423/2020|EPI ISL 434710|B.1.149|Democratic Republic of the Congo|2020-04-08	Africa|hCoV-19/Kenya/C2685/2020|EPI ISL 457884|B.1.5|Kenya|2020-04-25	0.0002025593	Africa
Africa|hCoV-19/DRC/1486/2020|EPI ISL 434711|B.1|Democratic Republic of the Congo|2020-04-08	Africa|hCoV-19/Kenya/C2685/2020|EPI ISL 457884|B.1.5|Kenya|2020-04-25	0.0001749106	Africa
Africa|hCoV-19/DRC/1516/2020|EPI ISL 435032|B.1.5|Democratic Republic of the Congo|2020-04-09	Africa|hCoV-19/Kenya/C2685/2020|EPI ISL 457884|B.1.5|Kenya|2020-04-25	0.0001346465	Africa
Africa|hCoV-19/DRC/1565/2020|EPI ISL 434681|B.1|Democratic Republic of the Congo|2020-04-09	Africa|hCoV-19/Kenya/C2685/2020|EPI ISL 457884|B.1.5|Kenya|2020-04-25	0.0001717467	Africa
Africa|hCoV-19/DRC/158/2020|EPI ISL 417950|B.40|Democratic Republic of the Congo|2020-03-20	Africa|hCoV-19/Kenya/C2685/2020|EPI ISL 457884|B.1.5|Kenya|2020-04-25	0.0004377586	Africa
Africa|hCoV-19/DRC/1715/2020|EPI ISL 435156|B.1.84|Democratic Republic of the Congo|2020-04-10	Africa|hCoV-19/Kenya/C2685/2020|EPI ISL 457884|B.1.5|Kenya|2020-04-25	0.0002041290	Africa
Africa|hCoV-19/DRC/1767/2020|EPI ISL 435157|B.1.5|Democratic Republic of the Congo|2020-04-10	Africa|hCoV-19/Kenya/C2685/2020|EPI ISL 457884|B.1.5|Kenya|2020-04-25	0.0001403955	Africa
Africa|hCoV-19/DRC/1779/2020|EPI ISL 435158|C.14|Democratic Republic of the Congo|2020-04-10	Africa|hCoV-19/Kenya/C2685/2020|EPI ISL 457884|B.1.5|Kenya|2020-04-25	0.0004184961	Africa
Africa|hCoV-19/DRC/191/2020|EPI ISL 417955|B.1.128|Democratic Republic of the Congo|2020-03-21	Africa|hCoV-19/Kenya/C2685/2020|EPI ISL 457884|B.1.5|Kenya|2020-04-25	0.0002360039	Africa
Africa|hCoV-19/DRC/1952/2020|EPI ISL 435159|B.1.5|Democratic Republic of the Congo|2020-04-11	Africa|hCoV-19/Kenya/C2685/2020|EPI ISL 457884|B.1.5|Kenya|2020-04-25	0.0001387848	Africa
Africa|hCoV-19/DRC/1982/2020|EPI ISL 435160|B.1|Democratic Republic of the Congo|2020-04-12	Africa|hCoV-19/Kenya/C2685/2020|EPI ISL 457884|B.1.5|Kenya|2020-04-25	0.0001728131	Africa
Africa|hCoV-19/DRC/2047/2020|EPI ISL 435161|B.1.1.1|Democratic Republic of the Congo|2020-04-12	Africa|hCoV-19/Kenya/C2685/2020|EPI ISL 457884|B.1.5|Kenya|2020-04-25	0.0003089552	Africa
Africa|hCoV-19/DRC/2063/2020|EPI ISL 435162|B.1|Democratic Republic of the Congo|2020-04-12	Africa|hCoV-19/Kenya/C2685/2020|EPI ISL 457884|B.1.5|Kenya|2020-04-25	0.0001383370	Africa
Africa|hCoV-19/DRC/2120/2020|EPI ISL 435163|B.1.149|Democratic Republic of the Congo|2020-04-12	Africa|hCoV-19/Kenya/C2685/2020|EPI ISL 457884|B.1.5|Kenya|2020-04-25	0.0002040053	Africa
Africa|hCoV-19/DRC/2121/2020|EPI ISL 435164|B.1.149|Democratic Republic of the Congo|2020-04-12	Africa|hCoV-19/Kenya/C2685/2020|EPI ISL 457884|B.1.5|Kenya|2020-04-25	0.0002070888	Africa
Africa|hCoV-19/DRC/2122/2020|EPI ISL 435165|B.1.149|Democratic Republic of the Congo|2020-04-13	Africa|hCoV-19/Kenya/C2685/2020|EPI ISL 457884|B.1.5|Kenya|2020-04-25	0.0002810277	Africa
Africa|hCoV-19/DRC/2125/2020|EPI ISL 435166|B.1.149|Democratic Republic of the Congo|2020-04-13	Africa|hCoV-19/Kenya/C2685/2020|EPI ISL 457884|B.1.5|Kenya|2020-04-25	0.0002077989	Africa
Africa|hCoV-19/DRC/2128/2020|EPI ISL 435167|B.1|Democratic Republic of the Congo|2020-04-13	Africa|hCoV-19/Kenya/C2685/2020|EPI ISL 457884|B.1.5|Kenya|2020-04-25	0.0001412729	Africa
Africa|hCoV-19/DRC/2133/2020|EPI ISL 435168|B.1.128|Democratic Republic of the Congo|2020-04-13	Africa|hCoV-19/Kenya/C2685/2020|EPI ISL 457884|B.1.5|Kenya|2020-04-25	0.0002452489	Africa
Africa|hCoV-19/DRC/214/2020|EPI ISL 420030|B.1.6|Democratic Republic of the Congo|2020-03-21	Africa|hCoV-19/Kenya/C2685/2020|EPI ISL 457884|B.1.5|Kenya|2020-04-25	0.0001351318	Africa
Africa|hCoV-19/DRC/215/2020|EPI ISL 420031|B.1.1.1|Democratic Republic of the Congo|2020-03-21	Africa|hCoV-19/Kenya/C2685/2020|EPI ISL 457884|B.1.5|Kenya|2020-04-25	0.0003434171	Africa
Africa|hCoV-19/DRC/2169/2020|EPI ISL 436194|B.1.5|Democratic Republic of the Congo|2020-04-13	Africa|hCoV-19/Kenya/C2685/2020|EPI ISL 457884|B.1.5|Kenya|2020-04-25	0.0001751417	Africa
Africa|hCoV-19/DRC/2299/2020|EPI ISL 436412|B.1.5|Democratic Republic of the Congo|2020-04-14	Africa|hCoV-19/Kenya/C2685/2020|EPI ISL 457884|B.1.5|Kenya|2020-04-25	0.0002037471	Africa
Africa|hCoV-19/DRC/236/2020|EPI ISL 420032|B.1.128|Democratic Republic of the Congo|2020-03-22	Africa|hCoV-19/Kenya/C2685/2020|EPI ISL 457884|B.1.5|Kenya|2020-04-25	0.0002362931	Africa
Africa|hCoV-19/DRC/2363/2020|EPI ISL 437194|B.1.84|Democratic Republic of the Congo|2020-04-14	Africa|hCoV-19/Kenya/C2685/2020|EPI ISL 457884|B.1.5|Kenya|2020-04-25	0.0001697709	Africa
Africa|hCoV-19/DRC/2384/2020|EPI ISL 437196|B.1.149|Democratic Republic of the Congo|2020-04-14	Africa|hCoV-19/Kenya/C2685/2020|EPI ISL 457884|B.1.5|Kenya|2020-04-25	0.0002074970	Africa
Africa|hCoV-19/DRC/241/2020|EPI ISL 420033|B.1.1.75|Democratic Republic of the Congo|2020-03-22	Africa|hCoV-19/Kenya/C2685/2020|EPI ISL 457884|B.1.5|Kenya|2020-04-25	0.0002700938	Africa
Africa|hCoV-19/DRC/243/2020|EPI ISL 420034|B.1|Democratic Republic of the Congo|2020-03-22	Africa|hCoV-19/Kenya/C2685/2020|EPI ISL 457884|B.1.5|Kenya|2020-04-25	0.0001725586	Africa
Africa|hCoV-19/DRC/248/2020|EPI ISL 420035|B.1.5|Democratic Republic of the Congo|2020-03-22	Africa|hCoV-19/Kenya/C2685/2020|EPI ISL 457884|B.1.5|Kenya|2020-04-25	0.0001012579	Africa
Africa|hCoV-19/DRC/2496/2020|EPI ISL 437337|B.1.149|Democratic Republic of the Congo|2020-04-15	Africa|hCoV-19/Kenya/C2685/2020|EPI ISL 457884|B.1.5|Kenya|2020-04-25	0.0002356561	Africa
Africa|hCoV-19/DRC/2529/2020|EPI ISL 437338|B.1.178|Democratic Republic of the Congo|2020-04-15	Africa|hCoV-19/Kenya/C2685/2020|EPI ISL 457884|B.1.5|Kenya|2020-04-25	0.0002019868	Africa
Africa|hCoV-19/DRC/253/2020|EPI ISL 420838|B.1.5|Democratic Republic of the Congo|2020-03-22	Africa|hCoV-19/Kenya/C2685/2020|EPI ISL 457884|B.1.5|Kenya|2020-04-25	0.0001016283	Africa
Africa|hCoV-19/DRC/2536/2020|EPI ISL 437339|B.1|Democratic Republic of the Congo|2020-04-15	Africa|hCoV-19/Kenya/C2685/2020|EPI ISL 457884|B.1.5|Kenya|2020-04-25	0.0002019868	Africa
Africa|hCoV-19/DRC/254/2020|EPI ISL 420839|B.1|Democratic Republic of the Congo|2020-03-22	Africa|hCoV-19/Kenya/C2685/2020|EPI ISL 457884|B.1.5|Kenya|2020-04-25	0.0001707149	Africa
Africa|hCoV-19/DRC/2563/2020|EPI ISL 437340|B.1.9|Democratic Republic of the Congo|2020-04-15	Africa|hCoV-19/Kenya/C2685/2020|EPI ISL 457884|B.1.5|Kenya|2020-04-25	0.0004040225	Africa
Africa|hCoV-19/DRC/2580/2020|EPI ISL 437341|B.1.5|Democratic Republic of the Congo|2020-04-15	Africa|hCoV-19/Kenya/C2685/2020|EPI ISL 457884|B.1.5|Kenya|2020-04-25	0.0001354108	Africa
Africa|hCoV-19/DRC/2644/2020|EPI ISL 437342|B.1.84|Democratic Republic of the Congo|2020-04-15	Africa|hCoV-19/Kenya/C2685/2020|EPI ISL 457884|B.1.5|Kenya|2020-04-25	0.0002391421	Africa
Africa|hCoV-19/DRC/2670/2020|EPI ISL 437343|B.1.9|Democratic Republic of the Congo|2020-04-15	Africa|hCoV-19/Kenya/C2685/2020|EPI ISL 457884|B.1.5|Kenya|2020-04-25	0.0004377291	Africa
Africa|hCoV-19/DRC/2727/2020|EPI ISL 437344|B.1|Democratic Republic of the Congo|2020-04-16	Africa|hCoV-19/Kenya/C2685/2020|EPI ISL 457884|B.1.5|Kenya|2020-04-25	0.0001370762	Africa
Africa|hCoV-19/DRC/2728/2020|EPI ISL 437345|B.1.84|Democratic Republic of the Congo|2020-04-16	Africa|hCoV-19/Kenya/C2685/2020|EPI ISL 457884|B.1.5|Kenya|2020-04-25	0.0002068629	Africa
Africa|hCoV-19/DRC/2813/2020|EPI ISL 437346|C.14|Democratic Republic of the Congo|2020-04-16	Africa|hCoV-19/Kenya/C2685/2020|EPI ISL 457884|B.1.5|Kenya|2020-04-25	0.0004380005	Africa
Africa|hCoV-19/DRC/2819/2020|EPI ISL 437347|B.1|Democratic Republic of the Congo|2020-04-16	Africa|hCoV-19/Kenya/C2685/2020|EPI ISL 457884|B.1.5|Kenya|2020-04-25	0.0002407836	Africa
Africa|hCoV-19/DRC/2827/2020|EPI ISL 437348|B.1|Democratic Republic of the Congo|2020-04-16	Africa|hCoV-19/Kenya/C2685/2020|EPI ISL 457884|B.1.5|Kenya|2020-04-25	0.0001346405	Africa
Africa|hCoV-19/DRC/2855/2020|EPI ISL 437350|B.1|Democratic Republic of the Congo|2020-04-16	Africa|hCoV-19/Kenya/C2685/2020|EPI ISL 457884|B.1.5|Kenya|2020-04-25	0.0001683189	Africa
Africa|hCoV-19/DRC/2864/2020|EPI ISL 437351|B.1|Democratic Republic of the Congo|2020-04-16	Africa|hCoV-19/Kenya/C2685/2020|EPI ISL 457884|B.1.5|Kenya|2020-04-25	0.0001686749	Africa
Africa|hCoV-19/DRC/2904/2020|EPI ISL 437352|B.1|Democratic Republic of the Congo|2020-04-17	Africa|hCoV-19/Kenya/C2685/2020|EPI ISL 457884|B.1.5|Kenya|2020-04-25	0.0001683189	Africa
Africa|hCoV-19/DRC/2938/2020|EPI ISL 437353|B.1.275|Democratic Republic of the Congo|2020-04-17	Africa|hCoV-19/Kenya/C2685/2020|EPI ISL 457884|B.1.5|Kenya|2020-04-25	0.0003482255	Africa
Africa|hCoV-19/DRC/2939/2020|EPI ISL 437354|B.1|Democratic Republic of the Congo|2020-04-17	Africa|hCoV-19/Kenya/C2685/2020|EPI ISL 457884|B.1.5|Kenya|2020-04-25	0.0002698814	Africa
Africa|hCoV-19/DRC/2942/2020|EPI ISL 437355|B.1|Democratic Republic of the Congo|2020-04-17	Africa|hCoV-19/Kenya/C2685/2020|EPI ISL 457884|B.1.5|Kenya|2020-04-25	0.0002769548	Africa
Africa|hCoV-19/DRC/299/2020|EPI ISL 420840|B.4|Democratic Republic of the Congo|2020-03-20	Africa|hCoV-19/Kenya/C2685/2020|EPI ISL 457884|B.1.5|Kenya|2020-04-25	0.0006167530	Africa
Africa|hCoV-19/DRC/300/2020|EPI ISL 420841|A|Democratic Republic of the Congo|2020-03-22	Africa|hCoV-19/Kenya/C2685/2020|EPI ISL 457884|B.1.5|Kenya|2020-04-25	0.0004073399	Africa
Africa|hCoV-19/DRC/3041/2020|EPI ISL 437356|B.1|Democratic Republic of the Congo|2020-04-18	Africa|hCoV-19/Kenya/C2685/2020|EPI ISL 457884|B.1.5|Kenya|2020-04-25	0.0002366333	Africa
Africa|hCoV-19/DRC/307/2020|EPI ISL 420842|B.1.9|Democratic Republic of the Congo|2020-03	Africa|hCoV-19/Kenya/C2685/2020|EPI ISL 457884|B.1.5|Kenya|2020-04-25	0.0002428154	Africa
Africa|hCoV-19/DRC/3070/2020|EPI ISL 437357|B.1.214|Democratic Republic of the Congo|2020-04-18	Africa|hCoV-19/Kenya/C2685/2020|EPI ISL 457884|B.1.5|Kenya|2020-04-25	0.0002708106	Africa
Africa|hCoV-19/DRC/3089/2020|EPI ISL 437358|B.1.84|Democratic Republic of the Congo|2020-04-19	Africa|hCoV-19/Kenya/C2685/2020|EPI ISL 457884|B.1.5|Kenya|2020-04-25	0.0002022393	Africa
Africa|hCoV-19/DRC/3440/2020|EPI ISL 447597|B.1.84|Democratic Republic of the Congo|2020-04-22	Africa|hCoV-19/Kenya/C2685/2020|EPI ISL 457884|B.1.5|Kenya|2020-04-25	0.0002045208	Africa
Africa|hCoV-19/DRC/3451/2020|EPI ISL 447598|B.1.178|Democratic Republic of the Congo|2020-04-22	Africa|hCoV-19/Kenya/C2685/2020|EPI ISL 457884|B.1.5|Kenya|2020-04-25	0.0002388046	Africa
Africa|hCoV-19/DRC/3453/2020|EPI ISL 447599|B.1.84|Democratic Republic of the Congo|2020-04-22	Africa|hCoV-19/Kenya/C2685/2020|EPI ISL 457884|B.1.5|Kenya|2020-04-25	0.0002046464	Africa
Africa|hCoV-19/DRC/3481/2020|EPI ISL 447600|B.1|Democratic Republic of the Congo|2020-04-22	Africa|hCoV-19/Kenya/C2685/2020|EPI ISL 457884|B.1.5|Kenya|2020-04-25	0.0001399863	Africa
Africa|hCoV-19/DRC/3482/2020|EPI ISL 447601|B.1|Democratic Republic of the Congo|2020-04-22	Africa|hCoV-19/Kenya/C2685/2020|EPI ISL 457884|B.1.5|Kenya|2020-04-25	0.0001719676	Africa
Africa|hCoV-19/DRC/3483/2020|EPI ISL 447602|B.1|Democratic Republic of the Congo|2020-04-22	Africa|hCoV-19/Kenya/C2685/2020|EPI ISL 457884|B.1.5|Kenya|2020-04-25	0.0001397662	Africa
Africa|hCoV-19/DRC/3490/2020|EPI ISL 447603|B.1|Democratic Republic of the Congo|2020-04-22	Africa|hCoV-19/Kenya/C2685/2020|EPI ISL 457884|B.1.5|Kenya|2020-04-25	0.0001707779	Africa
Africa|hCoV-19/DRC/3504/2020|EPI ISL 447604|B.1.149|Democratic Republic of the Congo|2020-04-23	Africa|hCoV-19/Kenya/C2685/2020|EPI ISL 457884|B.1.5|Kenya|2020-04-25	0.0002098647	Africa
Africa|hCoV-19/DRC/352/2020|EPI ISL 420850|B.1.5|Democratic Republic of the Congo|2020-03	Africa|hCoV-19/Kenya/C2685/2020|EPI ISL 457884|B.1.5|Kenya|2020-04-25	0.0001705984	Africa
Africa|hCoV-19/DRC/353/2020|EPI ISL 420843|B.1.5|Democratic Republic of the Congo|2020-03	Africa|hCoV-19/Kenya/C2685/2020|EPI ISL 457884|B.1.5|Kenya|2020-04-25	0.0001023598	Africa
Africa|hCoV-19/DRC/355/2020|EPI ISL 420844|B.1|Democratic Republic of the Congo|2020-03	Africa|hCoV-19/Kenya/C2685/2020|EPI ISL 457884|B.1.5|Kenya|2020-04-25	0.0001351181	Africa
Africa|hCoV-19/DRC/3552/2020|EPI ISL 447605|B.1.84|Democratic Republic of the Congo|2020-04-23	Africa|hCoV-19/Kenya/C2685/2020|EPI ISL 457884|B.1.5|Kenya|2020-04-25	0.0002071018	Africa
Africa|hCoV-19/DRC/3595/2020|EPI ISL 447606|B.1.5|Democratic Republic of the Congo|2020-04-23	Africa|hCoV-19/Kenya/C2685/2020|EPI ISL 457884|B.1.5|Kenya|2020-04-25	0.0001701034	Africa
Africa|hCoV-19/DRC/3632/2020|EPI ISL 447607|B.1.5|Democratic Republic of the Congo|2020-04-23	Africa|hCoV-19/Kenya/C2685/2020|EPI ISL 457884|B.1.5|Kenya|2020-04-25	0.0001706416	Africa
Africa|hCoV-19/DRC/3633/2020|EPI ISL 447230|B.1.5|Democratic Republic of the Congo|2020-04-23	Africa|hCoV-19/Kenya/C2685/2020|EPI ISL 457884|B.1.5|Kenya|2020-04-25	0.0001722698	Africa
Africa|hCoV-19/DRC/3653/2020|EPI ISL 447231|B.1.128|Democratic Republic of the Congo|2020-04-23	Africa|hCoV-19/Kenya/C2685/2020|EPI ISL 457884|B.1.5|Kenya|2020-04-25	0.0003045433	Africa
Africa|hCoV-19/DRC/3659/2020|EPI ISL 447232|B.1.128|Democratic Republic of the Congo|2020-04-23	Africa|hCoV-19/Kenya/C2685/2020|EPI ISL 457884|B.1.5|Kenya|2020-04-25	0.0003048220	Africa
Africa|hCoV-19/DRC/3661/2020|EPI ISL 447233|B.1.128|Democratic Republic of the Congo|2020-04-23	Africa|hCoV-19/Kenya/C2685/2020|EPI ISL 457884|B.1.5|Kenya|2020-04-25	0.0003074245	Africa
Africa|hCoV-19/DRC/3662/2020|EPI ISL 447234|B.1.128|Democratic Republic of the Congo|2020-04-23	Africa|hCoV-19/Kenya/C2685/2020|EPI ISL 457884|B.1.5|Kenya|2020-04-25	0.0003071937	Africa
Africa|hCoV-19/DRC/3664/2020|EPI ISL 447235|B.1.128|Democratic Republic of the Congo|2020-04-23	Africa|hCoV-19/Kenya/C2685/2020|EPI ISL 457884|B.1.5|Kenya|2020-04-25	0.0003072462	Africa
Africa|hCoV-19/DRC/3683/2020|EPI ISL 447236|B.1.5|Democratic Republic of the Congo|2020-04-24	Africa|hCoV-19/Kenya/C2685/2020|EPI ISL 457884|B.1.5|Kenya|2020-04-25	0.0002047853	Africa
Africa|hCoV-19/DRC/3688/2020|EPI ISL 447237|B.1.128|Democratic Republic of the Congo|2020-04-24	Africa|hCoV-19/Kenya/C2685/2020|EPI ISL 457884|B.1.5|Kenya|2020-04-25	0.0003062323	Africa
Africa|hCoV-19/DRC/376/2020|EPI ISL 420851|B.1.6|Democratic Republic of the Congo|2020-03-25	Africa|hCoV-19/Kenya/C2685/2020|EPI ISL 457884|B.1.5|Kenya|2020-04-25	0.0002040291	Africa
Africa|hCoV-19/DRC/3764/2020|EPI ISL 447238|B.1.84|Democratic Republic of the Congo|2020-04-24	Africa|hCoV-19/Kenya/C2685/2020|EPI ISL 457884|B.1.5|Kenya|2020-04-25	0.0002385855	Africa
Africa|hCoV-19/DRC/3768/2020|EPI ISL 447239|B.1.84|Democratic Republic of the Congo|2020-04-24	Africa|hCoV-19/Kenya/C2685/2020|EPI ISL 457884|B.1.5|Kenya|2020-04-25	0.0002046554	Africa
Africa|hCoV-19/DRC/3778/2020|EPI ISL 447240|B.1.128|Democratic Republic of the Congo|2020-04-24	Africa|hCoV-19/Kenya/C2685/2020|EPI ISL 457884|B.1.5|Kenya|2020-04-25	0.0003056396	Africa
Africa|hCoV-19/DRC/3787/2020|EPI ISL 447241|B.1|Democratic Republic of the Congo|2020-04-24	Africa|hCoV-19/Kenya/C2685/2020|EPI ISL 457884|B.1.5|Kenya|2020-04-25	0.0001736594	Africa
Africa|hCoV-19/DRC/3791/2020|EPI ISL 447242|B.1|Democratic Republic of the Congo|2020-04-24	Africa|hCoV-19/Kenya/C2685/2020|EPI ISL 457884|B.1.5|Kenya|2020-04-25	0.0002111822	Africa
Africa|hCoV-19/DRC/3803/2020|EPI ISL 447243|B.1|Democratic Republic of the Congo|2020-04-24	Africa|hCoV-19/Kenya/C2685/2020|EPI ISL 457884|B.1.5|Kenya|2020-04-25	0.0001397026	Africa
Africa|hCoV-19/DRC/3806/2020|EPI ISL 447244|B.1|Democratic Republic of the Congo|2020-04-24	Africa|hCoV-19/Kenya/C2685/2020|EPI ISL 457884|B.1.5|Kenya|2020-04-25	0.0001396930	Africa
Africa|hCoV-19/DRC/3827/2020|EPI ISL 447245|B.1|Democratic Republic of the Congo|2020-04-24	Africa|hCoV-19/Kenya/C2685/2020|EPI ISL 457884|B.1.5|Kenya|2020-04-25	0.0002730394	Africa
Africa|hCoV-19/DRC/3829/2020|EPI ISL 447246|B.1|Democratic Republic of the Congo|2020-04-24	Africa|hCoV-19/Kenya/C2685/2020|EPI ISL 457884|B.1.5|Kenya|2020-04-25	0.0002392313	Africa
Africa|hCoV-19/DRC/3834/2020|EPI ISL 447247|A|Democratic Republic of the Congo|2020-04-25	Africa|hCoV-19/Kenya/C2685/2020|EPI ISL 457884|B.1.5|Kenya|2020-04-25	0.0004809325	Africa
Africa|hCoV-19/DRC/3837/2020|EPI ISL 447248|B.1.128|Democratic Republic of the Congo|2020-04-25	Africa|hCoV-19/Kenya/C2685/2020|EPI ISL 457884|B.1.5|Kenya|2020-04-25	0.0003070468	Africa
Africa|hCoV-19/DRC/3841/2020|EPI ISL 447249|B.1.128|Democratic Republic of the Congo|2020-04-25	Africa|hCoV-19/Kenya/C2685/2020|EPI ISL 457884|B.1.5|Kenya|2020-04-25	0.0003403843	Africa
Africa|hCoV-19/DRC/3842/2020|EPI ISL 471396|B.1.128|Democratic Republic of the Congo|2020-04-25	Africa|hCoV-19/Kenya/C2685/2020|EPI ISL 457884|B.1.5|Kenya|2020-04-25	0.0003366944	Africa
Africa|hCoV-19/DRC/3846/2020|EPI ISL 471397|B.1.84|Democratic Republic of the Congo|2020-04-25	Africa|hCoV-19/Kenya/C2685/2020|EPI ISL 457884|B.1.5|Kenya|2020-04-25	0.0002693212	Africa
Africa|hCoV-19/DRC/3937/2020|EPI ISL 471398|B.1|Democratic Republic of the Congo|2020-04-25	Africa|hCoV-19/Kenya/C2685/2020|EPI ISL 457884|B.1.5|Kenya|2020-04-25	0.0002356513	Africa
Africa|hCoV-19/DRC/3941/2020|EPI ISL 471399|B.1.128|Democratic Republic of the Congo|2020-04-25	Africa|hCoV-19/Kenya/C2685/2020|EPI ISL 457884|B.1.5|Kenya|2020-04-25	0.0003064791	Africa
Africa|hCoV-19/DRC/3947/2020|EPI ISL 471400|B.1.214|Democratic Republic of the Congo|2020-04-25	Africa|hCoV-19/Kenya/C2685/2020|EPI ISL 457884|B.1.5|Kenya|2020-04-25	0.0003366729	Africa
Africa|hCoV-19/DRC/3949/2020|EPI ISL 471401|B.1.84|Democratic Republic of the Congo|2020-04-26	Africa|hCoV-19/Kenya/C2685/2020|EPI ISL 457884|B.1.5|Kenya|2020-04-25	0.0001696557	Africa
Africa|hCoV-19/DRC/396/2020|EPI ISL 420852|B.1.6|Democratic Republic of the Congo|2020-03-26	Africa|hCoV-19/Kenya/C2685/2020|EPI ISL 457884|B.1.5|Kenya|2020-04-25	0.0001698533	Africa
Africa|hCoV-19/DRC/397/2020|EPI ISL 420845|B.1.6|Democratic Republic of the Congo|2020-03-26	Africa|hCoV-19/Kenya/C2685/2020|EPI ISL 457884|B.1.5|Kenya|2020-04-25	0.0001685651	Africa
Africa|hCoV-19/DRC/400/2020|EPI ISL 420846|B.1.5|Democratic Republic of the Congo|2020-03	Africa|hCoV-19/Kenya/C2685/2020|EPI ISL 457884|B.1.5|Kenya|2020-04-25	0.0001352323	Africa
Africa|hCoV-19/DRC/4012/2020|EPI ISL 471402|B.1|Democratic Republic of the Congo|2020-04-26	Africa|hCoV-19/Kenya/C2685/2020|EPI ISL 457884|B.1.5|Kenya|2020-04-25	0.0003030058	Africa
Africa|hCoV-19/DRC/402/2020|EPI ISL 420853|B.1|Democratic Republic of the Congo|2020-03-26	Africa|hCoV-19/Kenya/C2685/2020|EPI ISL 457884|B.1.5|Kenya|2020-04-25	0.0001765762	Africa
Africa|hCoV-19/DRC/4020/2020|EPI ISL 471403|B.1.5|Democratic Republic of the Congo|2020-04-26	Africa|hCoV-19/Kenya/C2685/2020|EPI ISL 457884|B.1.5|Kenya|2020-04-25	0.0002356614	Africa
Africa|hCoV-19/DRC/4026/2020|EPI ISL 471404|B.1.84|Democratic Republic of the Congo|2020-04-27	Africa|hCoV-19/Kenya/C2685/2020|EPI ISL 457884|B.1.5|Kenya|2020-04-25	0.0002028978	Africa
Africa|hCoV-19/DRC/4060/2020|EPI ISL 471405|B.1|Democratic Republic of the Congo|2020-04-27	Africa|hCoV-19/Kenya/C2685/2020|EPI ISL 457884|B.1.5|Kenya|2020-04-25	0.0002361145	Africa
Africa|hCoV-19/DRC/4075/2020|EPI ISL 471406|B.1.214|Democratic Republic of the Congo|2020-04-27	Africa|hCoV-19/Kenya/C2685/2020|EPI ISL 457884|B.1.5|Kenya|2020-04-25	0.0003056528	Africa
Africa|hCoV-19/DRC/4084/2020|EPI ISL 471407|B.1.214|Democratic Republic of the Congo|2020-04-27	Africa|hCoV-19/Kenya/C2685/2020|EPI ISL 457884|B.1.5|Kenya|2020-04-25	0.0003370133	Africa
Africa|hCoV-19/DRC/4132/2020|EPI ISL 471408|B.1|Democratic Republic of the Congo|2020-04-27	Africa|hCoV-19/Kenya/C2685/2020|EPI ISL 457884|B.1.5|Kenya|2020-04-25	0.0002693148	Africa
Africa|hCoV-19/DRC/4141/2020|EPI ISL 471409|B.1.128|Democratic Republic of the Congo|2020-04-27	Africa|hCoV-19/Kenya/C2685/2020|EPI ISL 457884|B.1.5|Kenya|2020-04-25	0.0003030057	Africa
Africa|hCoV-19/DRC/4145/2020|EPI ISL 471410|B.1|Democratic Republic of the Congo|2020-04-27	Africa|hCoV-19/Kenya/C2685/2020|EPI ISL 457884|B.1.5|Kenya|2020-04-25	0.0002019827	Africa
Africa|hCoV-19/DRC/4194/2020|EPI ISL 471414|B.1.5|Democratic Republic of the Congo|2020-04-28	Africa|hCoV-19/Kenya/C2685/2020|EPI ISL 457884|B.1.5|Kenya|2020-04-25	0.0002356457	Africa
Africa|hCoV-19/DRC/4250/2020|EPI ISL 471415|B.1.1.1|Democratic Republic of the Congo|2020-04-28	Africa|hCoV-19/Kenya/C2685/2020|EPI ISL 457884|B.1.5|Kenya|2020-04-25	0.0004040608	Africa
Africa|hCoV-19/DRC/4279/2020|EPI ISL 514114|B.1|Democratic Republic of the Congo|2020-04-28	Africa|hCoV-19/Kenya/C2685/2020|EPI ISL 457884|B.1.5|Kenya|2020-04-25	0.0002389211	Africa
Africa|hCoV-19/DRC/4282/2020|EPI ISL 514103|B.1.128|Democratic Republic of the Congo|2020-04-08	Africa|hCoV-19/Kenya/C2685/2020|EPI ISL 457884|B.1.5|Kenya|2020-04-25	0.0002730928	Africa
Africa|hCoV-19/DRC/4284/2020|EPI ISL 514115|B.1.128|Democratic Republic of the Congo|2020-04-28	Africa|hCoV-19/Kenya/C2685/2020|EPI ISL 457884|B.1.5|Kenya|2020-04-25	0.0002730648	Africa
Africa|hCoV-19/DRC/431/2020|EPI ISL 420847|B.1.147|Democratic Republic of the Congo|2020-03-26	Africa|hCoV-19/Kenya/C2685/2020|EPI ISL 457884|B.1.5|Kenya|2020-04-25	0.0001685636	Africa
Africa|hCoV-19/DRC/4418/2020|EPI ISL 496506|B.1.128|Democratic Republic of the Congo|2020-04-29	Africa|hCoV-19/Kenya/C2685/2020|EPI ISL 457884|B.1.5|Kenya|2020-04-25	0.0003072252	Africa
Africa|hCoV-19/DRC/4422/2020|EPI ISL 496507|B.1.128|Democratic Republic of the Congo|2020-04-29	Africa|hCoV-19/Kenya/C2685/2020|EPI ISL 457884|B.1.5|Kenya|2020-04-25	0.0002761845	Africa
Africa|hCoV-19/DRC/4427/2020|EPI ISL 496508|B.1.128|Democratic Republic of the Congo|2020-04-29	Africa|hCoV-19/Kenya/C2685/2020|EPI ISL 457884|B.1.5|Kenya|2020-04-25	0.0002786659	Africa
Africa|hCoV-19/DRC/4429/2020|EPI ISL 513589|B.1.128|Democratic Republic of the Congo|2020-04-29	Africa|hCoV-19/Kenya/C2685/2020|EPI ISL 457884|B.1.5|Kenya|2020-04-25	0.0002786853	Africa
Africa|hCoV-19/DRC/4430/2020|EPI ISL 496509|B.1.128|Democratic Republic of the Congo|2020-04-29	Africa|hCoV-19/Kenya/C2685/2020|EPI ISL 457884|B.1.5|Kenya|2020-04-25	0.0002733257	Africa
Africa|hCoV-19/DRC/4437/2020|EPI ISL 513590|B.1.128|Democratic Republic of the Congo|2020-05-02	Africa|hCoV-19/Kenya/C2685/2020|EPI ISL 457884|B.1.5|Kenya|2020-04-25	0.0003135820	Africa
Africa|hCoV-19/DRC/4442/2020|EPI ISL 496510|B.1.128|Democratic Republic of the Congo|2020-04-29	Africa|hCoV-19/Kenya/C2685/2020|EPI ISL 457884|B.1.5|Kenya|2020-04-25	0.0002764419	Africa
Africa|hCoV-19/DRC/4444/2020|EPI ISL 514104|B.1.128|Democratic Republic of the Congo|2020-04-29	Africa|hCoV-19/Kenya/C2685/2020|EPI ISL 457884|B.1.5|Kenya|2020-04-25	0.0002722100	Africa
Africa|hCoV-19/DRC/445/2020|EPI ISL 420848|B.1|Democratic Republic of the Congo|2020-03	Africa|hCoV-19/Kenya/C2685/2020|EPI ISL 457884|B.1.5|Kenya|2020-04-25	0.0001400971	Africa
Africa|hCoV-19/DRC/4501/2020|EPI ISL 513591|B.1.5|Democratic Republic of the Congo|2020-05-30	Africa|hCoV-19/Kenya/C2685/2020|EPI ISL 457884|B.1.5|Kenya|2020-04-25	0.0001742054	Africa
Africa|hCoV-19/DRC/4516/2020|EPI ISL 487192|B.1.1.275|Democratic Republic of the Congo|2020-04-28	Africa|hCoV-19/Kenya/C2685/2020|EPI ISL 457884|B.1.5|Kenya|2020-04-25	0.0002383280	Africa
Africa|hCoV-19/DRC/4524/2020|EPI ISL 513597|A|Democratic Republic of the Congo|2020-04-30	Africa|hCoV-19/Kenya/C2685/2020|EPI ISL 457884|B.1.5|Kenya|2020-04-25	0.0004758443	Africa
Africa|hCoV-19/DRC/4541/2020|EPI ISL 513598|B.1|Democratic Republic of the Congo|2020-04-30	Africa|hCoV-19/Kenya/C2685/2020|EPI ISL 457884|B.1.5|Kenya|2020-04-25	0.0002693617	Africa
Africa|hCoV-19/DRC/4551/2020|EPI ISL 513599|B.1.178|Democratic Republic of the Congo|2020-04-30	Africa|hCoV-19/Kenya/C2685/2020|EPI ISL 457884|B.1.5|Kenya|2020-04-25	0.0003091525	Africa
Africa|hCoV-19/DRC/4561/2020|EPI ISL 513600|B.1|Democratic Republic of the Congo|2020-04-30	Africa|hCoV-19/Kenya/C2685/2020|EPI ISL 457884|B.1.5|Kenya|2020-04-25	0.0002356455	Africa
Africa|hCoV-19/DRC/4562/2020|EPI ISL 513601|B.1.214|Democratic Republic of the Congo|2020-04-30	Africa|hCoV-19/Kenya/C2685/2020|EPI ISL 457884|B.1.5|Kenya|2020-04-25	0.0002356513	Africa
Africa|hCoV-19/DRC/4568/2020|EPI ISL 513602|B.1|Democratic Republic of the Congo|2020-04-30	Africa|hCoV-19/Kenya/C2685/2020|EPI ISL 457884|B.1.5|Kenya|2020-04-25	0.0002381385	Africa
Africa|hCoV-19/DRC/4578/2020|EPI ISL 513603|B.1|Democratic Republic of the Congo|2020-04-30	Africa|hCoV-19/Kenya/C2685/2020|EPI ISL 457884|B.1.5|Kenya|2020-04-25	0.0002739059	Africa
Africa|hCoV-19/DRC/4613/2020|EPI ISL 513604|B.1.214|Democratic Republic of the Congo|2020-04-30	Africa|hCoV-19/Kenya/C2685/2020|EPI ISL 457884|B.1.5|Kenya|2020-04-25	0.0002717358	Africa
Africa|hCoV-19/DRC/4614/2020|EPI ISL 513605|B.1|Democratic Republic of the Congo|2020-04-30	Africa|hCoV-19/Kenya/C2685/2020|EPI ISL 457884|B.1.5|Kenya|2020-04-25	0.0003703625	Africa
Africa|hCoV-19/DRC/4631/2020|EPI ISL 513606|B.1.5|Democratic Republic of the Congo|2020-04-30	Africa|hCoV-19/Kenya/C2685/2020|EPI ISL 457884|B.1.5|Kenya|2020-04-25	0.0003703877	Africa
Africa|hCoV-19/DRC/4633/2020|EPI ISL 513607|B.1.128|Democratic Republic of the Congo|2020-04-30	Africa|hCoV-19/Kenya/C2685/2020|EPI ISL 457884|B.1.5|Kenya|2020-04-25	0.0003366945	Africa
Africa|hCoV-19/DRC/4642/2020|EPI ISL 513608|B.1.128|Democratic Republic of the Congo|2020-04-30	Africa|hCoV-19/Kenya/C2685/2020|EPI ISL 457884|B.1.5|Kenya|2020-04-25	0.0003366798	Africa
Africa|hCoV-19/DRC/4647/2020|EPI ISL 513609|B.1.128|Democratic Republic of the Congo|2020-04-30	Africa|hCoV-19/Kenya/C2685/2020|EPI ISL 457884|B.1.5|Kenya|2020-04-25	0.0003030057	Africa
Africa|hCoV-19/DRC/4653/2020|EPI ISL 513610|B.1.128|Democratic Republic of the Congo|2020-04-30	Africa|hCoV-19/Kenya/C2685/2020|EPI ISL 457884|B.1.5|Kenya|2020-04-25	0.0003367138	Africa
Africa|hCoV-19/DRC/4681/2020|EPI ISL 514116|B.1.128|Democratic Republic of the Congo|2020-04-30	Africa|hCoV-19/Kenya/C2685/2020|EPI ISL 457884|B.1.5|Kenya|2020-04-25	0.0002764418	Africa
Africa|hCoV-19/DRC/4683/2020|EPI ISL 514105|B.1.5|Democratic Republic of the Congo|2020-04-30	Africa|hCoV-19/Kenya/C2685/2020|EPI ISL 457884|B.1.5|Kenya|2020-04-25	0.0003101571	Africa
Africa|hCoV-19/DRC/4685/2020|EPI ISL 514106|B.1.128|Democratic Republic of the Congo|2020-04-30	Africa|hCoV-19/Kenya/C2685/2020|EPI ISL 457884|B.1.5|Kenya|2020-04-25	0.0003410503	Africa
Africa|hCoV-19/DRC/4690/2020|EPI ISL 514117|B.1.128|Democratic Republic of the Congo|2020-04-30	Africa|hCoV-19/Kenya/C2685/2020|EPI ISL 457884|B.1.5|Kenya|2020-04-25	0.0003073930	Africa
Africa|hCoV-19/DRC/4693/2020|EPI ISL 514118|B.1.128|Democratic Republic of the Congo|2020-04-30	Africa|hCoV-19/Kenya/C2685/2020|EPI ISL 457884|B.1.5|Kenya|2020-04-25	0.0003067645	Africa
Africa|hCoV-19/DRC/4694/2020|EPI ISL 514107|B.1.128|Democratic Republic of the Congo|2020-04-30	Africa|hCoV-19/Kenya/C2685/2020|EPI ISL 457884|B.1.5|Kenya|2020-04-25	0.0003103924	Africa
Africa|hCoV-19/DRC/4720/2020|EPI ISL 514108|B.1.84|Democratic Republic of the Congo|2020-05-01	Africa|hCoV-19/Kenya/C2685/2020|EPI ISL 457884|B.1.5|Kenya|2020-04-25	0.0002376533	Africa
Africa|hCoV-19/DRC/4785/2020|EPI ISL 514119|B.1.84|Democratic Republic of the Congo|2020-05-01	Africa|hCoV-19/Kenya/C2685/2020|EPI ISL 457884|B.1.5|Kenya|2020-04-25	0.0003749881	Africa
Africa|hCoV-19/DRC/5019/2020|EPI ISL 496511|B.1|Democratic Republic of the Congo|2020-05-02	Africa|hCoV-19/Kenya/C2685/2020|EPI ISL 457884|B.1.5|Kenya|2020-04-25	0.0002846062	Africa
Africa|hCoV-19/DRC/5094/2020|EPI ISL 496491|B.1.84|Democratic Republic of the Congo|2020-05-02	Africa|hCoV-19/Kenya/C2685/2020|EPI ISL 457884|B.1.5|Kenya|2020-04-25	0.0002414905	Africa
Africa|hCoV-19/DRC/5186/2020|EPI ISL 496512|B.1|Democratic Republic of the Congo|2020-05-03	Africa|hCoV-19/Kenya/C2685/2020|EPI ISL 457884|B.1.5|Kenya|2020-04-25	0.0002762090	Africa
Africa|hCoV-19/DRC/5187/2020|EPI ISL 513619|B.1|Democratic Republic of the Congo|2020-05-03	Africa|hCoV-19/Kenya/C2685/2020|EPI ISL 457884|B.1.5|Kenya|2020-04-25	0.0002727445	Africa
Africa|hCoV-19/DRC/5205/2020|EPI ISL 487365|B.1.1.275|Democratic Republic of the Congo|2020-05-01	Africa|hCoV-19/Kenya/C2685/2020|EPI ISL 457884|B.1.5|Kenya|2020-04-25	0.0002768503	Africa
Africa|hCoV-19/DRC/521/2020|EPI ISL 420854|B.1.5|Democratic Republic of the Congo|2020-03-25	Africa|hCoV-19/Kenya/C2685/2020|EPI ISL 457884|B.1.5|Kenya|2020-04-25	0.0001015766	Africa
Africa|hCoV-19/DRC/5210/2020|EPI ISL 487369|B.1.1.275|Democratic Republic of the Congo|2020-05-01	Africa|hCoV-19/Kenya/C2685/2020|EPI ISL 457884|B.1.5|Kenya|2020-04-25	0.0002758930	Africa
Africa|hCoV-19/DRC/523/2020|EPI ISL 420849|B.1.1.1|Democratic Republic of the Congo|2020-03-28	Africa|hCoV-19/Kenya/C2685/2020|EPI ISL 457884|B.1.5|Kenya|2020-04-25	0.0003038967	Africa
Africa|hCoV-19/DRC/5240/2020|EPI ISL 496492|B.1|Democratic Republic of the Congo|2020-05-03	Africa|hCoV-19/Kenya/C2685/2020|EPI ISL 457884|B.1.5|Kenya|2020-04-25	0.0001707891	Africa
Africa|hCoV-19/DRC/5377/2020|EPI ISL 496513|B.1|Democratic Republic of the Congo|2020-05-04	Africa|hCoV-19/Kenya/C2685/2020|EPI ISL 457884|B.1.5|Kenya|2020-04-25	0.0002391063	Africa
Africa|hCoV-19/DRC/5538/2020|EPI ISL 514120|B.1|Democratic Republic of the Congo|2020-05-05	Africa|hCoV-19/Kenya/C2685/2020|EPI ISL 457884|B.1.5|Kenya|2020-04-25	0.0002101176	Africa
Africa|hCoV-19/DRC/5651/2020|EPI ISL 496493|B.1.1.1|Democratic Republic of the Congo|2020-05-06	Africa|hCoV-19/Kenya/C2685/2020|EPI ISL 457884|B.1.5|Kenya|2020-04-25	0.0003484818	Africa
Africa|hCoV-19/DRC/5705/2020|EPI ISL 496494|B.1.84|Democratic Republic of the Congo|2020-05-06	Africa|hCoV-19/Kenya/C2685/2020|EPI ISL 457884|B.1.5|Kenya|2020-04-25	0.0002128203	Africa
Africa|hCoV-19/DRC/5735/2020|EPI ISL 496495|B.1.214|Democratic Republic of the Congo|2020-05-06	Africa|hCoV-19/Kenya/C2685/2020|EPI ISL 457884|B.1.5|Kenya|2020-04-25	0.0002104300	Africa
Africa|hCoV-19/DRC/5815/2020|EPI ISL 495629|B.1.214|Democratic Republic of the Congo|2020-05-06	Africa|hCoV-19/Kenya/C2685/2020|EPI ISL 457884|B.1.5|Kenya|2020-04-25	0.0002807555	Africa
Africa|hCoV-19/DRC/5907/2020|EPI ISL 496496|B.1.84|Democratic Republic of the Congo|2020-05-07	Africa|hCoV-19/Kenya/C2685/2020|EPI ISL 457884|B.1.5|Kenya|2020-04-25	0.0003192246	Africa
Africa|hCoV-19/DRC/5913/2020|EPI ISL 496497|B.1|Democratic Republic of the Congo|2020-05-07	Africa|hCoV-19/Kenya/C2685/2020|EPI ISL 457884|B.1.5|Kenya|2020-04-25	0.0003105561	Africa
Africa|hCoV-19/DRC/5927/2020|EPI ISL 496498|B.1.9|Democratic Republic of the Congo|2020-05-07	Africa|hCoV-19/Kenya/C2685/2020|EPI ISL 457884|B.1.5|Kenya|2020-04-25	0.0004833828	Africa
Africa|hCoV-19/DRC/5957/2020|EPI ISL 496499|B.1.5|Democratic Republic of the Congo|2020-05-07	Africa|hCoV-19/Kenya/C2685/2020|EPI ISL 457884|B.1.5|Kenya|2020-04-25	0.0001363258	Africa
Africa|hCoV-19/DRC/5964/2020|EPI ISL 496500|B.1.178|Democratic Republic of the Congo|2020-05-07	Africa|hCoV-19/Kenya/C2685/2020|EPI ISL 457884|B.1.5|Kenya|2020-04-25	0.0001432954	Africa
Africa|hCoV-19/DRC/5996/2020|EPI ISL 496514|B.1.84|Democratic Republic of the Congo|2020-05-08	Africa|hCoV-19/Kenya/C2685/2020|EPI ISL 457884|B.1.5|Kenya|2020-04-25	0.0002416237	Africa
Africa|hCoV-19/DRC/6026/2020|EPI ISL 513622|B.1.1.1|Democratic Republic of the Congo|2020-05-08	Africa|hCoV-19/Kenya/C2685/2020|EPI ISL 457884|B.1.5|Kenya|2020-04-25	0.0004152491	Africa
Africa|hCoV-19/DRC/6143/2020|EPI ISL 496515|B.1|Democratic Republic of the Congo|2020-05-08	Africa|hCoV-19/Kenya/C2685/2020|EPI ISL 457884|B.1.5|Kenya|2020-04-25	0.0002091262	Africa
Africa|hCoV-19/DRC/6151/2020|EPI ISL 513620|B.1.214|Democratic Republic of the Congo|2020-05-08	Africa|hCoV-19/Kenya/C2685/2020|EPI ISL 457884|B.1.5|Kenya|2020-04-25	0.0002742034	Africa
Africa|hCoV-19/DRC/6163/2020|EPI ISL 513623|B.1.214|Democratic Republic of the Congo|2020-05-08	Africa|hCoV-19/Kenya/C2685/2020|EPI ISL 457884|B.1.5|Kenya|2020-04-25	0.0002774553	Africa
Africa|hCoV-19/DRC/6203/2020|EPI ISL 514109|B.1|Democratic Republic of the Congo|2020-05-09	Africa|hCoV-19/Kenya/C2685/2020|EPI ISL 457884|B.1.5|Kenya|2020-04-25	0.0003761275	Africa
Africa|hCoV-19/DRC/6209/2020|EPI ISL 514110|B.1.84|Democratic Republic of the Congo|2020-05-09	Africa|hCoV-19/Kenya/C2685/2020|EPI ISL 457884|B.1.5|Kenya|2020-04-25	0.0002048021	Africa
Africa|hCoV-19/DRC/6227/2020|EPI ISL 514121|B.1.84|Democratic Republic of the Congo|2020-05-09	Africa|hCoV-19/Kenya/C2685/2020|EPI ISL 457884|B.1.5|Kenya|2020-04-25	0.0002050750	Africa
Africa|hCoV-19/DRC/6313/2020|EPI ISL 496516|B.1.84|Democratic Republic of the Congo|2020-05-09	Africa|hCoV-19/Kenya/C2685/2020|EPI ISL 457884|B.1.5|Kenya|2020-04-25	0.0003208552	Africa
Africa|hCoV-19/DRC/6338/2020|EPI ISL 495630|B.1|Democratic Republic of the Congo|2020-05-09	Africa|hCoV-19/Kenya/C2685/2020|EPI ISL 457884|B.1.5|Kenya|2020-04-25	0.0002466711	Africa
Africa|hCoV-19/DRC/6341/2020|EPI ISL 495631|B.1|Democratic Republic of the Congo|2020-05-09	Africa|hCoV-19/Kenya/C2685/2020|EPI ISL 457884|B.1.5|Kenya|2020-04-25	0.0003550164	Africa
Africa|hCoV-19/DRC/6342/2020|EPI ISL 495632|B.1|Democratic Republic of the Congo|2020-05-09	Africa|hCoV-19/Kenya/C2685/2020|EPI ISL 457884|B.1.5|Kenya|2020-04-25	0.0003137068	Africa
Africa|hCoV-19/DRC/6361/2020|EPI ISL 495633|B.1|Democratic Republic of the Congo|2020-05-09	Africa|hCoV-19/Kenya/C2685/2020|EPI ISL 457884|B.1.5|Kenya|2020-04-25	0.0002135419	Africa
Africa|hCoV-19/DRC/6380/2020|EPI ISL 513611|B.1.1.275|Democratic Republic of the Congo|2020-05-04	Africa|hCoV-19/Kenya/C2685/2020|EPI ISL 457884|B.1.5|Kenya|2020-04-25	0.0002772821	Africa
Africa|hCoV-19/DRC/6384/2020|EPI ISL 513612|B.1.1.275|Democratic Republic of the Congo|2020-05-07	Africa|hCoV-19/Kenya/C2685/2020|EPI ISL 457884|B.1.5|Kenya|2020-04-25	0.0002423288	Africa
Africa|hCoV-19/DRC/6386/2020|EPI ISL 513613|B.1.1.275|Democratic Republic of the Congo|2020-05-07	Africa|hCoV-19/Kenya/C2685/2020|EPI ISL 457884|B.1.5|Kenya|2020-04-25	0.0002378665	Africa
Africa|hCoV-19/DRC/6389/2020|EPI ISL 513614|B.1.84|Democratic Republic of the Congo|2020-05-07	Africa|hCoV-19/Kenya/C2685/2020|EPI ISL 457884|B.1.5|Kenya|2020-04-25	0.0003103036	Africa
Africa|hCoV-19/DRC/6390/2020|EPI ISL 513615|B.1.1.275|Democratic Republic of the Congo|2020-05-04	Africa|hCoV-19/Kenya/C2685/2020|EPI ISL 457884|B.1.5|Kenya|2020-04-25	0.0003402972	Africa
Africa|hCoV-19/DRC/6392/2020|EPI ISL 513616|B.1|Democratic Republic of the Congo|2020-05-04	Africa|hCoV-19/Kenya/C2685/2020|EPI ISL 457884|B.1.5|Kenya|2020-04-25	0.0001019469	Africa
Africa|hCoV-19/DRC/6395/2020|EPI ISL 513617|B.1.1.275|Democratic Republic of the Congo|2020-05-07	Africa|hCoV-19/Kenya/C2685/2020|EPI ISL 457884|B.1.5|Kenya|2020-04-25	0.0003704050	Africa
Africa|hCoV-19/DRC/6398/2020|EPI ISL 513618|B.1.1.275|Democratic Republic of the Congo|2020-05-07	Africa|hCoV-19/Kenya/C2685/2020|EPI ISL 457884|B.1.5|Kenya|2020-04-25	0.0002693457	Africa
Africa|hCoV-19/DRC/6724/2020|EPI ISL 495634|B.1|Democratic Republic of the Congo|2020-05-11	Africa|hCoV-19/Kenya/C2685/2020|EPI ISL 457884|B.1.5|Kenya|2020-04-25	0.0002047993	Africa
Africa|hCoV-19/DRC/6743/2020|EPI ISL 495635|B.1.149|Democratic Republic of the Congo|2020-05-11	Africa|hCoV-19/Kenya/C2685/2020|EPI ISL 457884|B.1.5|Kenya|2020-04-25	0.0002124254	Africa
Africa|hCoV-19/DRC/6783/2020|EPI ISL 496501|B.1.149|Democratic Republic of the Congo|2020-05-11	Africa|hCoV-19/Kenya/C2685/2020|EPI ISL 457884|B.1.5|Kenya|2020-04-25	0.0002463673	Africa
Africa|hCoV-19/DRC/6784/2020|EPI ISL 495636|B.1|Democratic Republic of the Congo|2020-05-11	Africa|hCoV-19/Kenya/C2685/2020|EPI ISL 457884|B.1.5|Kenya|2020-04-25	0.0001703666	Africa
Africa|hCoV-19/DRC/6786/2020|EPI ISL 495637|B.1.178|Democratic Republic of the Congo|2020-05-11	Africa|hCoV-19/Kenya/C2685/2020|EPI ISL 457884|B.1.5|Kenya|2020-04-25	0.0002732755	Africa
Africa|hCoV-19/DRC/6791/2020|EPI ISL 495638|B.1.178|Democratic Republic of the Congo|2020-05-11	Africa|hCoV-19/Kenya/C2685/2020|EPI ISL 457884|B.1.5|Kenya|2020-04-25	0.0002400127	Africa
Africa|hCoV-19/DRC/6792/2020|EPI ISL 495639|B.1|Democratic Republic of the Congo|2020-05-11	Africa|hCoV-19/Kenya/C2685/2020|EPI ISL 457884|B.1.5|Kenya|2020-04-25	0.0002142181	Africa
Africa|hCoV-19/DRC/6801/2020|EPI ISL 514111|B.1|Democratic Republic of the Congo|2020-05-11	Africa|hCoV-19/Kenya/C2685/2020|EPI ISL 457884|B.1.5|Kenya|2020-04-25	0.0004134018	Africa
Africa|hCoV-19/DRC/6853/2020|EPI ISL 496502|B.1.214|Democratic Republic of the Congo|2020-05-11	Africa|hCoV-19/Kenya/C2685/2020|EPI ISL 457884|B.1.5|Kenya|2020-04-25	0.0002080300	Africa
Africa|hCoV-19/DRC/6854/2020|EPI ISL 496503|B.1|Democratic Republic of the Congo|2020-05-11	Africa|hCoV-19/Kenya/C2685/2020|EPI ISL 457884|B.1.5|Kenya|2020-04-25	0.0003883965	Africa
