## Supplementary material for "Epidemiology and genetic diversity of SARS-CoV-2 lineages circulating in Africa": Pairwise distance: ContinentsPairwiseDistance.csv (part 65 of 1021)

Species 1	Species 2	Dist	Continent
Africa|hCoV-19/DRC/6875/2020|EPI ISL 496504|B.1|Democratic Republic of the Congo|2020-05-11	Africa|hCoV-19/Kenya/C2685/2020|EPI ISL 457884|B.1.5|Kenya|2020-04-25	0.0002048091	Africa
Africa|hCoV-19/DRC/7042/2020|EPI ISL 513592|B.1.214|Democratic Republic of the Congo|2020-05-12	Africa|hCoV-19/Kenya/C2685/2020|EPI ISL 457884|B.1.5|Kenya|2020-04-25	0.0002382958	Africa
Africa|hCoV-19/DRC/7061/2020|EPI ISL 513593|B.1|Democratic Republic of the Congo|2020-05-12	Africa|hCoV-19/Kenya/C2685/2020|EPI ISL 457884|B.1.5|Kenya|2020-04-25	0.0001764099	Africa
Africa|hCoV-19/DRC/7140/2020|EPI ISL 513594|B.1.214|Democratic Republic of the Congo|2020-05-12	Africa|hCoV-19/Kenya/C2685/2020|EPI ISL 457884|B.1.5|Kenya|2020-04-25	0.0003460808	Africa
Africa|hCoV-19/DRC/7200/2020|EPI ISL 514112|B.1|Democratic Republic of the Congo|2020-05-13	Africa|hCoV-19/Kenya/C2685/2020|EPI ISL 457884|B.1.5|Kenya|2020-04-25	0.0003396247	Africa
Africa|hCoV-19/DRC/7211/2020|EPI ISL 514122|B.1.149|Democratic Republic of the Congo|2020-05-13	Africa|hCoV-19/Kenya/C2685/2020|EPI ISL 457884|B.1.5|Kenya|2020-04-25	0.0003067989	Africa
Africa|hCoV-19/DRC/7248/2020|EPI ISL 514123|B.1|Democratic Republic of the Congo|2020-05-13	Africa|hCoV-19/Kenya/C2685/2020|EPI ISL 457884|B.1.5|Kenya|2020-04-25	0.0002091072	Africa
Africa|hCoV-19/DRC/7255/2020|EPI ISL 514124|B.1.149|Democratic Republic of the Congo|2020-05-13	Africa|hCoV-19/Kenya/C2685/2020|EPI ISL 457884|B.1.5|Kenya|2020-04-25	0.0003437718	Africa
Africa|hCoV-19/DRC/73/2020|EPI ISL 417941|B.1.178|Democratic Republic of the Congo|2020-03-18	Africa|hCoV-19/Kenya/C2685/2020|EPI ISL 457884|B.1.5|Kenya|2020-04-25	0.0001361050	Africa
Africa|hCoV-19/DRC/7386/2020|EPI ISL 513595|B.1.5|Democratic Republic of the Congo|2020-05-14	Africa|hCoV-19/Kenya/C2685/2020|EPI ISL 457884|B.1.5|Kenya|2020-04-25	0.0001402099	Africa
Africa|hCoV-19/DRC/7430/2020|EPI ISL 496517|B.1.1.1|Democratic Republic of the Congo|2020-05-14	Africa|hCoV-19/Kenya/C2685/2020|EPI ISL 457884|B.1.5|Kenya|2020-04-25	0.0005388612	Africa
Africa|hCoV-19/DRC/7434/2020|EPI ISL 513621|B.1.1.1|Democratic Republic of the Congo|2020-05-14	Africa|hCoV-19/Kenya/C2685/2020|EPI ISL 457884|B.1.5|Kenya|2020-04-25	0.0005236452	Africa
Africa|hCoV-19/DRC/7471/2020|EPI ISL 513596|B.1.214|Democratic Republic of the Congo|2020-05-14	Africa|hCoV-19/Kenya/C2685/2020|EPI ISL 457884|B.1.5|Kenya|2020-04-25	0.0003428462	Africa
Africa|hCoV-19/DRC/7488/2020|EPI ISL 514113|B.1.1|Democratic Republic of the Congo|2020-05-14	Africa|hCoV-19/Kenya/C2685/2020|EPI ISL 457884|B.1.5|Kenya|2020-04-25	0.0002047650	Africa
Africa|hCoV-19/DRC/7713/2020|EPI ISL 495640|B.1|Democratic Republic of the Congo|2020-05-14	Africa|hCoV-19/Kenya/C2685/2020|EPI ISL 457884|B.1.5|Kenya|2020-04-25	0.0004198746	Africa
Africa|hCoV-19/DRC/7864/2020|EPI ISL 496505|B.1.214|Democratic Republic of the Congo|2020-05-15	Africa|hCoV-19/Kenya/C2685/2020|EPI ISL 457884|B.1.5|Kenya|2020-04-25	0.0003128855	Africa
Africa|hCoV-19/DRC/7920/2020|EPI ISL 495641|B.1|Democratic Republic of the Congo|2020-05-15	Africa|hCoV-19/Kenya/C2685/2020|EPI ISL 457884|B.1.5|Kenya|2020-04-25	0.0003416780	Africa
Africa|hCoV-19/DRC/80/2020|EPI ISL 417942|B.1.178|Democratic Republic of the Congo|2020-03-18	Africa|hCoV-19/Kenya/C2685/2020|EPI ISL 457884|B.1.5|Kenya|2020-04-25	0.0001352355	Africa
Africa|hCoV-19/DRC/8018/2020|EPI ISL 514125|B.1.5|Democratic Republic of the Congo|2020-05-15	Africa|hCoV-19/Kenya/C2685/2020|EPI ISL 457884|B.1.5|Kenya|2020-04-25	0.0003182543	Africa
Africa|hCoV-19/DRC/81/2020|EPI ISL 417944|B.1.9|Democratic Republic of the Congo|2020-03-18	Africa|hCoV-19/Kenya/C2685/2020|EPI ISL 457884|B.1.5|Kenya|2020-04-25	0.0002374253	Africa
Africa|hCoV-19/DRC/82/2020|EPI ISL 417946|B.1.5|Democratic Republic of the Congo|2020-03-18	Africa|hCoV-19/Kenya/C2685/2020|EPI ISL 457884|B.1.5|Kenya|2020-04-25	0.0001009785	Africa
Africa|hCoV-19/DRC/94/2020|EPI ISL 417947|B.1|Democratic Republic of the Congo|2020-03-19	Africa|hCoV-19/Kenya/C2685/2020|EPI ISL 457884|B.1.5|Kenya|2020-04-25	0.0001347009	Africa
Africa|hCoV-19/DRC/998/2020|EPI ISL 429254|B.1|Democratic Republic of the Congo|2020-04-03	Africa|hCoV-19/Kenya/C2685/2020|EPI ISL 457884|B.1.5|Kenya|2020-04-25	0.0002129962	Africa
Africa|hCoV-19/DRC/KN-0038/2020|EPI ISL 417434|B.1.128|Democratic Republic of the Congo|2020-03-14	Africa|hCoV-19/Kenya/C2685/2020|EPI ISL 457884|B.1.5|Kenya|2020-04-25	0.0002473896	Africa
Africa|hCoV-19/DRC/KN-0054/2020|EPI ISL 417437|B.1.178|Democratic Republic of the Congo|2020-03-17	Africa|hCoV-19/Kenya/C2685/2020|EPI ISL 457884|B.1.5|Kenya|2020-04-25	0.0001685082	Africa
Africa|hCoV-19/DRC/KN-0058/2020|EPI ISL 417438|B.1|Democratic Republic of the Congo|2020-03-17	Africa|hCoV-19/Kenya/C2685/2020|EPI ISL 457884|B.1.5|Kenya|2020-04-25	0.0001358721	Africa
Africa|hCoV-19/DRC/KN-0060/2020|EPI ISL 417440|B.1|Democratic Republic of the Congo|2020-03-17	Africa|hCoV-19/Kenya/C2685/2020|EPI ISL 457884|B.1.5|Kenya|2020-04-25	0.0001686425	Africa
Africa|hCoV-19/DRC/KN-0070/2020|EPI ISL 417441|B.1.178|Democratic Republic of the Congo|2020-03-17	Africa|hCoV-19/Kenya/C2685/2020|EPI ISL 457884|B.1.5|Kenya|2020-04-25	0.0001379114	Africa
Africa|hCoV-19/DRC/KN-0072/2020|EPI ISL 417442|B.1.178|Democratic Republic of the Congo|2020-03-18	Africa|hCoV-19/Kenya/C2685/2020|EPI ISL 457884|B.1.5|Kenya|2020-04-25	0.0001353362	Africa
Africa|hCoV-19/DRC/KN-13/2020|EPI ISL 414647|B.1|Democratic Republic of the Congo|2020-03-09	Africa|hCoV-19/Kenya/C2685/2020|EPI ISL 457884|B.1.5|Kenya|2020-04-25	0.0001390115	Africa
Africa|hCoV-19/Egypt/Army-MCL001/2020|EPI ISL 510526|B.1|Egypt|2020-06-01	Africa|hCoV-19/Kenya/C2685/2020|EPI ISL 457884|B.1.5|Kenya|2020-04-25	0.0002693328	Africa
Africa|hCoV-19/Egypt/C-CU001a-S1/2020|EPI ISL 529031|B.1.255|Egypt|2020-05-19	Africa|hCoV-19/Kenya/C2685/2020|EPI ISL 457884|B.1.5|Kenya|2020-04-25	0.0003030680	Africa
Africa|hCoV-19/Egypt/C-CU002b-S3/2020|EPI ISL 529032|B.1.1.1|Egypt|2020-06-19	Africa|hCoV-19/Kenya/C2685/2020|EPI ISL 457884|B.1.5|Kenya|2020-04-25	0.0005388256	Africa
Africa|hCoV-19/Egypt/C-VSVRI-SERVAC/2020|EPI ISL 528386|B.1.255|Egypt|2020-08-22	Africa|hCoV-19/Kenya/C2685/2020|EPI ISL 457884|B.1.5|Kenya|2020-04-25	0.0001346601	Africa
Africa|hCoV-19/Egypt/CUNCI-7I028/2020|EPI ISL 524426|B.1.255|Egypt|2020-07-19	Africa|hCoV-19/Kenya/C2685/2020|EPI ISL 457884|B.1.5|Kenya|2020-04-25	0.0001346601	Africa
Africa|hCoV-19/Egypt/CUNCI-HGC002/2020|EPI ISL 468045|B.1|Egypt|2020-05-02	Africa|hCoV-19/Kenya/C2685/2020|EPI ISL 457884|B.1.5|Kenya|2020-04-25	0.0001347813	Africa
Africa|hCoV-19/Egypt/CUNCI-HGC004/2020|EPI ISL 468048|B.1|Egypt|2020-05-02	Africa|hCoV-19/Kenya/C2685/2020|EPI ISL 457884|B.1.5|Kenya|2020-04-25	0.0001347449	Africa
Africa|hCoV-19/Egypt/CUNCI-HGC005/2020|EPI ISL 468052|B.1|Egypt|2020-05-02	Africa|hCoV-19/Kenya/C2685/2020|EPI ISL 457884|B.1.5|Kenya|2020-04-25	0.0002021364	Africa
Africa|hCoV-19/Egypt/CUNCI-HGC006/2020|EPI ISL 468050|B.1|Egypt|2020-05-02	Africa|hCoV-19/Kenya/C2685/2020|EPI ISL 457884|B.1.5|Kenya|2020-04-25	0.0002020984	Africa
Africa|hCoV-19/Egypt/CUNCI-HGC007-2/2020|EPI ISL 468054|B.1|Egypt|2020-05-02	Africa|hCoV-19/Kenya/C2685/2020|EPI ISL 457884|B.1.5|Kenya|2020-04-25	0.0002357441	Africa
Africa|hCoV-19/Egypt/CUNCI-HGC007/2020|EPI ISL 468046|B.1|Egypt|2020-05-02	Africa|hCoV-19/Kenya/C2685/2020|EPI ISL 457884|B.1.5|Kenya|2020-04-25	0.0002021324	Africa
Africa|hCoV-19/Egypt/CUNCI-HGC008/2020|EPI ISL 468044|B.1|Egypt|2020-05-02	Africa|hCoV-19/Kenya/C2685/2020|EPI ISL 457884|B.1.5|Kenya|2020-04-25	0.0002021392	Africa
Africa|hCoV-19/Egypt/CUNCI-HGC009/2020|EPI ISL 468053|B.1|Egypt|2020-05-02	Africa|hCoV-19/Kenya/C2685/2020|EPI ISL 457884|B.1.5|Kenya|2020-04-25	0.0001347994	Africa
Africa|hCoV-19/Egypt/CUNCI-HGC010/2020|EPI ISL 468055|B.1.247|Egypt|2020-05-02	Africa|hCoV-19/Kenya/C2685/2020|EPI ISL 457884|B.1.5|Kenya|2020-04-25	0.0003706122	Africa
Africa|hCoV-19/Egypt/CUNCI-HGC011/2020|EPI ISL 468059|B.1|Egypt|2020-05-02	Africa|hCoV-19/Kenya/C2685/2020|EPI ISL 457884|B.1.5|Kenya|2020-04-25	0.0002021508	Africa
Africa|hCoV-19/Egypt/CUNCI-HGC012/2020|EPI ISL 468051|B.1.255|Egypt|2020-05-02	Africa|hCoV-19/Kenya/C2685/2020|EPI ISL 457884|B.1.5|Kenya|2020-04-25	0.0003369259	Africa
Africa|hCoV-19/Egypt/CUNCI-HGC013/2020|EPI ISL 468047|B.1.201|Egypt|2020-05-02	Africa|hCoV-19/Kenya/C2685/2020|EPI ISL 457884|B.1.5|Kenya|2020-04-25	0.0002695326	Africa
Africa|hCoV-19/Egypt/CUNCI-HGC014/2020|EPI ISL 468060|B.1.5|Egypt|2020-05-02	Africa|hCoV-19/Kenya/C2685/2020|EPI ISL 457884|B.1.5|Kenya|2020-04-25	0.0000673811	Africa
Africa|hCoV-19/Egypt/CUNCI-HGC015/2020|EPI ISL 468056|B.1|Egypt|2020-05-02	Africa|hCoV-19/Kenya/C2685/2020|EPI ISL 457884|B.1.5|Kenya|2020-04-25	0.0000673788	Africa
Africa|hCoV-19/Egypt/CUNCI-HGC016/2020|EPI ISL 468058|B.1|Egypt|2020-05-02	Africa|hCoV-19/Kenya/C2685/2020|EPI ISL 457884|B.1.5|Kenya|2020-04-25	0.0002025349	Africa
Africa|hCoV-19/Egypt/CUNCI-HGC021/2020|EPI ISL 468061|B.1|Egypt|2020-05-02	Africa|hCoV-19/Kenya/C2685/2020|EPI ISL 457884|B.1.5|Kenya|2020-04-25	0.0002024276	Africa
Africa|hCoV-19/Egypt/CUNCI-HGC023/2020|EPI ISL 468057|B.1.5|Egypt|2020-05-02	Africa|hCoV-19/Kenya/C2685/2020|EPI ISL 457884|B.1.5|Kenya|2020-04-25	0.0001010829	Africa
Africa|hCoV-19/Egypt/CUNCI-HGC028/2020|EPI ISL 468062|B.1|Egypt|2020-05-02	Africa|hCoV-19/Kenya/C2685/2020|EPI ISL 457884|B.1.5|Kenya|2020-04-25	0.0002700054	Africa
Africa|hCoV-19/Egypt/CUNCI-HGC3I011/2020|EPI ISL 479697|B.1|Egypt|2020-06-02	Africa|hCoV-19/Kenya/C2685/2020|EPI ISL 457884|B.1.5|Kenya|2020-04-25	0.0002020011	Africa
Africa|hCoV-19/Egypt/CUNCI-HGC3I012/2020|EPI ISL 479693|B.1.255|Egypt|2020-06-02	Africa|hCoV-19/Kenya/C2685/2020|EPI ISL 457884|B.1.5|Kenya|2020-04-25	0.0003366765	Africa
Africa|hCoV-19/Egypt/CUNCI-HGC3I013/2020|EPI ISL 479694|B.1.201|Egypt|2020-06-02	Africa|hCoV-19/Kenya/C2685/2020|EPI ISL 457884|B.1.5|Kenya|2020-04-25	0.0002693330	Africa
Africa|hCoV-19/Egypt/CUNCI-HGC3I014/2020|EPI ISL 479696|B.1.5|Egypt|2020-06-02	Africa|hCoV-19/Kenya/C2685/2020|EPI ISL 457884|B.1.5|Kenya|2020-04-25	0.0000673289	Africa
Africa|hCoV-19/Egypt/CUNCI-HGC3I02/2020|EPI ISL 479686|B.1|Egypt|2020-06-02	Africa|hCoV-19/Kenya/C2685/2020|EPI ISL 457884|B.1.5|Kenya|2020-04-25	0.0001683399	Africa
Africa|hCoV-19/Egypt/CUNCI-HGC3I023/2020|EPI ISL 479695|B.1.5|Egypt|2020-06-02	Africa|hCoV-19/Kenya/C2685/2020|EPI ISL 457884|B.1.5|Kenya|2020-04-25	0.0001010080	Africa
Africa|hCoV-19/Egypt/CUNCI-HGC3I025/2020|EPI ISL 479691|B.1|Egypt|2020-06-02	Africa|hCoV-19/Kenya/C2685/2020|EPI ISL 457884|B.1.5|Kenya|2020-04-25	0.0002356957	Africa
Africa|hCoV-19/Egypt/CUNCI-HGC3I03/2020|EPI ISL 479687|B.1|Egypt|2020-06-02	Africa|hCoV-19/Kenya/C2685/2020|EPI ISL 457884|B.1.5|Kenya|2020-04-25	0.0002019827	Africa
Africa|hCoV-19/Egypt/CUNCI-HGC3I05/2020|EPI ISL 479690|B.1|Egypt|2020-06-02	Africa|hCoV-19/Kenya/C2685/2020|EPI ISL 457884|B.1.5|Kenya|2020-04-25	0.0002019868	Africa
Africa|hCoV-19/Egypt/CUNCI-HGC3I06/2020|EPI ISL 479688|B.1|Egypt|2020-06-02	Africa|hCoV-19/Kenya/C2685/2020|EPI ISL 457884|B.1.5|Kenya|2020-04-25	0.0002019895	Africa
Africa|hCoV-19/Egypt/CUNCI-HGC3I08/2020|EPI ISL 479698|B.1|Egypt|2020-06-02	Africa|hCoV-19/Kenya/C2685/2020|EPI ISL 457884|B.1.5|Kenya|2020-04-25	0.0002019895	Africa
Africa|hCoV-19/Egypt/CUNCI-HGC3I09/2020|EPI ISL 479692|B.1|Egypt|2020-06-02	Africa|hCoV-19/Kenya/C2685/2020|EPI ISL 457884|B.1.5|Kenya|2020-04-25	0.0001346996	Africa
Africa|hCoV-19/Egypt/CUNCI-HGC4I003/2020|EPI ISL 479699|B.1.1.247|Egypt|2020-06-02	Africa|hCoV-19/Kenya/C2685/2020|EPI ISL 457884|B.1.5|Kenya|2020-04-25	0.0004041137	Africa
Africa|hCoV-19/Egypt/CUNCI-HGC4I004/2020|EPI ISL 479700|B.1.1.296|Egypt|2020-06-02	Africa|hCoV-19/Kenya/C2685/2020|EPI ISL 457884|B.1.5|Kenya|2020-04-25	0.0003030363	Africa
Africa|hCoV-19/Egypt/CUNCI-HGC4I015/2020|EPI ISL 479728|B.1.1.123|Egypt|2020-06-02	Africa|hCoV-19/Kenya/C2685/2020|EPI ISL 457884|B.1.5|Kenya|2020-04-25	0.0003367772	Africa
Africa|hCoV-19/Egypt/CUNCI-HGC4I022/2020|EPI ISL 479705|B.1.1|Egypt|2020-06-02	Africa|hCoV-19/Kenya/C2685/2020|EPI ISL 457884|B.1.5|Kenya|2020-04-25	0.0004377988	Africa
Africa|hCoV-19/Egypt/CUNCI-HGC4I023/2020|EPI ISL 479729|B.1.1.247|Egypt|2020-06-02	Africa|hCoV-19/Kenya/C2685/2020|EPI ISL 457884|B.1.5|Kenya|2020-04-25	0.0002694327	Africa
Africa|hCoV-19/Egypt/CUNCI-HGC4I025/2020|EPI ISL 479706|B.1.255|Egypt|2020-06-02	Africa|hCoV-19/Kenya/C2685/2020|EPI ISL 457884|B.1.5|Kenya|2020-04-25	0.0002693357	Africa
Africa|hCoV-19/Egypt/CUNCI-HGC4I026/2020|EPI ISL 479702|B.1|Egypt|2020-06-02	Africa|hCoV-19/Kenya/C2685/2020|EPI ISL 457884|B.1.5|Kenya|2020-04-25	0.0003369975	Africa
Africa|hCoV-19/Egypt/CUNCI-HGC4I029/2020|EPI ISL 479701|B.1.1.1|Egypt|2020-06-02	Africa|hCoV-19/Kenya/C2685/2020|EPI ISL 457884|B.1.5|Kenya|2020-04-25	0.0004714805	Africa
Africa|hCoV-19/Egypt/CUNCI-HGC4I030/2020|EPI ISL 479703|B.1|Egypt|2020-06-02	Africa|hCoV-19/Kenya/C2685/2020|EPI ISL 457884|B.1.5|Kenya|2020-04-25	0.0002693276	Africa
Africa|hCoV-19/Egypt/CUNCI-HGC4I031/2020|EPI ISL 479707|B.1.1.1|Egypt|2020-06-02	Africa|hCoV-19/Kenya/C2685/2020|EPI ISL 457884|B.1.5|Kenya|2020-04-25	0.0005388439	Africa
Africa|hCoV-19/Egypt/CUNCI-HGC4I032/2020|EPI ISL 479709|B.1.1|Egypt|2020-06-02	Africa|hCoV-19/Kenya/C2685/2020|EPI ISL 457884|B.1.5|Kenya|2020-04-25	0.0003033018	Africa
Africa|hCoV-19/Egypt/CUNCI-HGC4I033/2020|EPI ISL 479704|B.1|Egypt|2020-06-02	Africa|hCoV-19/Kenya/C2685/2020|EPI ISL 457884|B.1.5|Kenya|2020-04-25	0.0001683512	Africa
Africa|hCoV-19/Egypt/CUNCI-HGC4I034/2020|EPI ISL 479708|B.1.255|Egypt|2020-06-02	Africa|hCoV-19/Kenya/C2685/2020|EPI ISL 457884|B.1.5|Kenya|2020-04-25	0.0001346465	Africa
Africa|hCoV-19/Egypt/CUNCI-HGC5I001/2020|EPI ISL 479710|B.1.1|Egypt|2020-06-02	Africa|hCoV-19/Kenya/C2685/2020|EPI ISL 457884|B.1.5|Kenya|2020-04-25	0.0001683989	Africa
Africa|hCoV-19/Egypt/CUNCI-HGC5I003/2020|EPI ISL 479711|B.1|Egypt|2020-06-02	Africa|hCoV-19/Kenya/C2685/2020|EPI ISL 457884|B.1.5|Kenya|2020-04-25	0.0001683342	Africa
Africa|hCoV-19/Egypt/CUNCI-HGC5I010/2020|EPI ISL 479730|B.1.1|Egypt|2020-06-02	Africa|hCoV-19/Kenya/C2685/2020|EPI ISL 457884|B.1.5|Kenya|2020-04-25	0.0002357679	Africa
Africa|hCoV-19/Egypt/CUNCI-HGC5I011/2020|EPI ISL 479712|B.1.1|Egypt|2020-06-02	Africa|hCoV-19/Kenya/C2685/2020|EPI ISL 457884|B.1.5|Kenya|2020-04-25	0.0001683762	Africa
Africa|hCoV-19/Egypt/CUNCI-HGC5I012/2020|EPI ISL 479713|B.1.1|Egypt|2020-06-02	Africa|hCoV-19/Kenya/C2685/2020|EPI ISL 457884|B.1.5|Kenya|2020-04-25	0.0002020011	Africa
Africa|hCoV-19/Egypt/CUNCI-HGC5I014/2020|EPI ISL 479714|B.1.255|Egypt|2020-06-02	Africa|hCoV-19/Kenya/C2685/2020|EPI ISL 457884|B.1.5|Kenya|2020-04-25	0.0002693447	Africa
Africa|hCoV-19/Egypt/CUNCI-HGC5I015/2020|EPI ISL 475722|B.1.255|Egypt|2020-05-02	Africa|hCoV-19/Kenya/C2685/2020|EPI ISL 457884|B.1.5|Kenya|2020-04-25	0.0003368532	Africa
Africa|hCoV-19/Egypt/CUNCI-HGC5I016/2020|EPI ISL 479731|B.1|Egypt|2020-06-02	Africa|hCoV-19/Kenya/C2685/2020|EPI ISL 457884|B.1.5|Kenya|2020-04-25	0.0001683382	Africa
Africa|hCoV-19/Egypt/CUNCI-HGC5I022/2020|EPI ISL 479715|B.1.1|Egypt|2020-06-02	Africa|hCoV-19/Kenya/C2685/2020|EPI ISL 457884|B.1.5|Kenya|2020-04-25	0.0002356807	Africa
Africa|hCoV-19/Egypt/CUNCI-HGC5I025/2020|EPI ISL 479716|A|Egypt|2020-06-02	Africa|hCoV-19/Kenya/C2685/2020|EPI ISL 457884|B.1.5|Kenya|2020-04-25	0.0001011930	Africa
Africa|hCoV-19/Egypt/CUNCI-HGC5I026/2020|EPI ISL 479735|B.1.5|Egypt|2020-06-02	Africa|hCoV-19/Kenya/C2685/2020|EPI ISL 457884|B.1.5|Kenya|2020-04-25	0.0002694653	Africa
Africa|hCoV-19/Egypt/CUNCI-HGC5I029/2020|EPI ISL 479734|B.1|Egypt|2020-06-02	Africa|hCoV-19/Kenya/C2685/2020|EPI ISL 457884|B.1.5|Kenya|2020-04-25	0.0001683626	Africa
Africa|hCoV-19/Egypt/CUNCI-HGC5I030/2020|EPI ISL 479721|B.1.5|Egypt|2020-06-02	Africa|hCoV-19/Kenya/C2685/2020|EPI ISL 457884|B.1.5|Kenya|2020-04-25	0.0000673380	Africa
Africa|hCoV-19/Egypt/CUNCI-HGC5I033/2020|EPI ISL 479717|B.1.5|Egypt|2020-06-02	Africa|hCoV-19/Kenya/C2685/2020|EPI ISL 457884|B.1.5|Kenya|2020-04-25	0.0000673471	Africa
Africa|hCoV-19/Egypt/CUNCI-HGC5I034/2020|EPI ISL 479720|B.1.5|Egypt|2020-06-02	Africa|hCoV-19/Kenya/C2685/2020|EPI ISL 457884|B.1.5|Kenya|2020-04-25	0.0001346556	Africa
Africa|hCoV-19/Egypt/CUNCI-HGC6I002/2020|EPI ISL 479719|B.1.1.1|Egypt|2020-06-02	Africa|hCoV-19/Kenya/C2685/2020|EPI ISL 457884|B.1.5|Kenya|2020-04-25	0.0004377649	Africa
Africa|hCoV-19/Egypt/CUNCI-HGC6I003/2020|EPI ISL 479718|B.1.5|Egypt|2020-06-02	Africa|hCoV-19/Kenya/C2685/2020|EPI ISL 457884|B.1.5|Kenya|2020-04-25	0.0001683359	Africa
Africa|hCoV-19/Egypt/CUNCI-HGC6I007/2020|EPI ISL 479722|B.1|Egypt|2020-06-02	Africa|hCoV-19/Kenya/C2685/2020|EPI ISL 457884|B.1.5|Kenya|2020-04-25	0.0001346969	Africa
Africa|hCoV-19/Egypt/CUNCI-HGC6I010/2020|EPI ISL 478672|B.1|Egypt|2020-06-02	Africa|hCoV-19/Kenya/C2685/2020|EPI ISL 457884|B.1.5|Kenya|2020-04-25	0.0002693149	Africa
Africa|hCoV-19/Egypt/CUNCI-HGC6I011/2020|EPI ISL 479727|A|Egypt|2020-06-02	Africa|hCoV-19/Kenya/C2685/2020|EPI ISL 457884|B.1.5|Kenya|2020-04-25	0.0006062238	Africa
Africa|hCoV-19/Egypt/CUNCI-HGC6I015/2020|EPI ISL 479725|B.1.1|Egypt|2020-06-02	Africa|hCoV-19/Kenya/C2685/2020|EPI ISL 457884|B.1.5|Kenya|2020-04-25	0.0003366924	Africa
Africa|hCoV-19/Egypt/CUNCI-HGC6I016/2020|EPI ISL 475723|B.1.247|Egypt|2020-06-02	Africa|hCoV-19/Kenya/C2685/2020|EPI ISL 457884|B.1.5|Kenya|2020-04-25	0.0003706635	Africa
Africa|hCoV-19/Egypt/CUNCI-HGC6I024/2020|EPI ISL 479732|B.1.1.247|Egypt|2020-06-02	Africa|hCoV-19/Kenya/C2685/2020|EPI ISL 457884|B.1.5|Kenya|2020-04-25	0.0003033805	Africa
Africa|hCoV-19/Egypt/CUNCI-HGC6I026/2020|EPI ISL 479724|B.1.1.1|Egypt|2020-06-02	Africa|hCoV-19/Kenya/C2685/2020|EPI ISL 457884|B.1.5|Kenya|2020-04-25	0.0004714487	Africa
Africa|hCoV-19/Egypt/CUNCI-HGC6I029/2020|EPI ISL 477161|B.1.255|Egypt|2020-06-02	Africa|hCoV-19/Kenya/C2685/2020|EPI ISL 457884|B.1.5|Kenya|2020-04-25	0.0002693266	Africa
Africa|hCoV-19/Egypt/CUNCI-HGC6I031/2020|EPI ISL 475724|B.1.1.1|Egypt|2020-06-02	Africa|hCoV-19/Kenya/C2685/2020|EPI ISL 457884|B.1.5|Kenya|2020-04-25	0.0004380347	Africa
Africa|hCoV-19/Egypt/CUNCI-HGC6I032/2020|EPI ISL 479733|B.1.1.1|Egypt|2020-06-02	Africa|hCoV-19/Kenya/C2685/2020|EPI ISL 457884|B.1.5|Kenya|2020-04-25	0.0004378238	Africa
Africa|hCoV-19/Egypt/CUNCI-HGC6I033/2020|EPI ISL 479723|B.1.1.1|Egypt|2020-06-02	Africa|hCoV-19/Kenya/C2685/2020|EPI ISL 457884|B.1.5|Kenya|2020-04-25	0.0004378047	Africa
Africa|hCoV-19/Egypt/CUNCI-HGC7I01/2020|EPI ISL 529141|B.1|Egypt|2020-07-19	Africa|hCoV-19/Kenya/C2685/2020|EPI ISL 457884|B.1.5|Kenya|2020-04-25	0.0003030424	Africa
Africa|hCoV-19/Egypt/CUNCI-HGC7I02/2020|EPI ISL 529142|A|Egypt|2020-07-19	Africa|hCoV-19/Kenya/C2685/2020|EPI ISL 457884|B.1.5|Kenya|2020-04-25	0.0005725716	Africa
Africa|hCoV-19/Egypt/CUNCI-HGC7I07/2020|EPI ISL 529145|B.1|Egypt|2020-07-19	Africa|hCoV-19/Kenya/C2685/2020|EPI ISL 457884|B.1.5|Kenya|2020-04-25	0.0002693719	Africa
Africa|hCoV-19/Egypt/EGY-020/2020|EPI ISL 526975|B.1|Egypt|2020-08-14	Africa|hCoV-19/Kenya/C2685/2020|EPI ISL 457884|B.1.5|Kenya|2020-04-25	0.0002693330	Africa
Africa|hCoV-19/Egypt/EGY-041/2020|EPI ISL 526997|B.1|Egypt|2020-08-22	Africa|hCoV-19/Kenya/C2685/2020|EPI ISL 457884|B.1.5|Kenya|2020-04-25	0.0002693330	Africa
Africa|hCoV-19/Egypt/EGY-S031/2020|EPI ISL 526986|B.1|Egypt|2020-08-17	Africa|hCoV-19/Kenya/C2685/2020|EPI ISL 457884|B.1.5|Kenya|2020-04-25	0.0002693330	Africa
Africa|hCoV-19/Egypt/HCoV2-Egy-002/2020|EPI ISL 510532|B.1|Egypt|2020-06-02	Africa|hCoV-19/Kenya/C2685/2020|EPI ISL 457884|B.1.5|Kenya|2020-04-25	0.0002693330	Africa
Africa|hCoV-19/Egypt/MASRI-005/2020|EPI ISL 482759|B.1|Egypt|2020-04-30	Africa|hCoV-19/Kenya/C2685/2020|EPI ISL 457884|B.1.5|Kenya|2020-04-25	0.0001346438	Africa
Africa|hCoV-19/Egypt/MASRI-007/2020|EPI ISL 482760|B.1|Egypt|2020-04-28	Africa|hCoV-19/Kenya/C2685/2020|EPI ISL 457884|B.1.5|Kenya|2020-04-25	0.0002021072	Africa
Africa|hCoV-19/Egypt/MASRI-008/2020|EPI ISL 482761|B.1|Egypt|2020-04-30	Africa|hCoV-19/Kenya/C2685/2020|EPI ISL 457884|B.1.5|Kenya|2020-04-25	0.0001354521	Africa
Africa|hCoV-19/Egypt/MASRI-009/2020|EPI ISL 483035|A|Egypt|2020-04-30	Africa|hCoV-19/Kenya/C2685/2020|EPI ISL 457884|B.1.5|Kenya|2020-04-25	0.0004377325	Africa
Africa|hCoV-19/Egypt/MASRI-011/2020|EPI ISL 482762|B.1|Egypt|2020-05-05	Africa|hCoV-19/Kenya/C2685/2020|EPI ISL 457884|B.1.5|Kenya|2020-04-25	0.0002020188	Africa
Africa|hCoV-19/Egypt/MASRI-012/2020|EPI ISL 482763|B.1|Egypt|2020-05-05	Africa|hCoV-19/Kenya/C2685/2020|EPI ISL 457884|B.1.5|Kenya|2020-04-25	0.0001009808	Africa
Africa|hCoV-19/Egypt/MASRI-014/2020|EPI ISL 482765|B.1|Egypt|2020-04-30	Africa|hCoV-19/Kenya/C2685/2020|EPI ISL 457884|B.1.5|Kenya|2020-04-25	0.0003367399	Africa
Africa|hCoV-19/Egypt/MASRI-015/2020|EPI ISL 482766|B.1.36|Egypt|2020-05-11	Africa|hCoV-19/Kenya/C2685/2020|EPI ISL 457884|B.1.5|Kenya|2020-04-25	0.0004040498	Africa
Africa|hCoV-19/Egypt/MASRI-016/2020|EPI ISL 482767|B.1|Egypt|2020-05-11	Africa|hCoV-19/Kenya/C2685/2020|EPI ISL 457884|B.1.5|Kenya|2020-04-25	0.0003369668	Africa
Africa|hCoV-19/Egypt/MASRI-018/2020|EPI ISL 483036|A|Egypt|2020-05-10	Africa|hCoV-19/Kenya/C2685/2020|EPI ISL 457884|B.1.5|Kenya|2020-04-25	0.0005765508	Africa
Africa|hCoV-19/Egypt/MASRI-020/2020|EPI ISL 483037|B.1|Egypt|2020-05-13	Africa|hCoV-19/Kenya/C2685/2020|EPI ISL 457884|B.1.5|Kenya|2020-04-25	0.0004082183	Africa
Africa|hCoV-19/Egypt/MASRI-022/2020|EPI ISL 482768|B.1.255|Egypt|2020-05-13	Africa|hCoV-19/Kenya/C2685/2020|EPI ISL 457884|B.1.5|Kenya|2020-04-25	0.0003372184	Africa
Africa|hCoV-19/Egypt/MASRI-023/2020|EPI ISL 482769|B.1|Egypt|2020-05-11	Africa|hCoV-19/Kenya/C2685/2020|EPI ISL 457884|B.1.5|Kenya|2020-04-25	0.0001347976	Africa
Africa|hCoV-19/Egypt/MASRI-024/2020|EPI ISL 482770|B.1|Egypt|2020-05-11	Africa|hCoV-19/Kenya/C2685/2020|EPI ISL 457884|B.1.5|Kenya|2020-04-25	0.0002019848	Africa
Africa|hCoV-19/Egypt/MASRI-025/2020|EPI ISL 482771|B.1|Egypt|2020-05-10	Africa|hCoV-19/Kenya/C2685/2020|EPI ISL 457884|B.1.5|Kenya|2020-04-25	0.0003368339	Africa
Africa|hCoV-19/Egypt/MASRI-026/2020|EPI ISL 482772|B.1|Egypt|2020-05-10	Africa|hCoV-19/Kenya/C2685/2020|EPI ISL 457884|B.1.5|Kenya|2020-04-25	0.0002693746	Africa
Africa|hCoV-19/Egypt/MASRI-027/2020|EPI ISL 482773|B.1.1.123|Egypt|2020-05-08	Africa|hCoV-19/Kenya/C2685/2020|EPI ISL 457884|B.1.5|Kenya|2020-04-25	0.0002699118	Africa
Africa|hCoV-19/Egypt/MASRI-028/2020|EPI ISL 483038|B.1|Egypt|2020-05-13	Africa|hCoV-19/Kenya/C2685/2020|EPI ISL 457884|B.1.5|Kenya|2020-04-25	0.0002693304	Africa
Africa|hCoV-19/Egypt/MASRI-029/2020|EPI ISL 482774|B.1|Egypt|2020-05-13	Africa|hCoV-19/Kenya/C2685/2020|EPI ISL 457884|B.1.5|Kenya|2020-04-25	0.0002019916	Africa
Africa|hCoV-19/Egypt/MASRI-10/2020|EPI ISL 475752|B.1.255|Egypt|2020-05	Africa|hCoV-19/Kenya/C2685/2020|EPI ISL 457884|B.1.5|Kenya|2020-04-25	0.0003030934	Africa
Africa|hCoV-19/Egypt/MASRI-11/2020|EPI ISL 475753|B.1.36|Egypt|2020-05	Africa|hCoV-19/Kenya/C2685/2020|EPI ISL 457884|B.1.5|Kenya|2020-04-25	0.0004377251	Africa
Africa|hCoV-19/Egypt/MASRI-14/2020|EPI ISL 475749|B.1|Egypt|2020-05	Africa|hCoV-19/Kenya/C2685/2020|EPI ISL 457884|B.1.5|Kenya|2020-04-25	0.0001683229	Africa
Africa|hCoV-19/Egypt/MASRI-15/2020|EPI ISL 475750|B.1.1|Egypt|2020-05	Africa|hCoV-19/Kenya/C2685/2020|EPI ISL 457884|B.1.5|Kenya|2020-04-25	0.0005083822	Africa
Africa|hCoV-19/Egypt/MASRI-2/2020|EPI ISL 475745|B.1|Egypt|2020-05	Africa|hCoV-19/Kenya/C2685/2020|EPI ISL 457884|B.1.5|Kenya|2020-04-25	0.0002019778	Africa
Africa|hCoV-19/Egypt/MASRI-3/2020|EPI ISL 475746|A|Egypt|2020-05	Africa|hCoV-19/Kenya/C2685/2020|EPI ISL 457884|B.1.5|Kenya|2020-04-25	0.0004714438	Africa
Africa|hCoV-19/Egypt/MASRI-6/2020|EPI ISL 475747|B.1.255|Egypt|2020-05	Africa|hCoV-19/Kenya/C2685/2020|EPI ISL 457884|B.1.5|Kenya|2020-04-25	0.0002019780	Africa
Africa|hCoV-19/Egypt/MASRI-9/2020|EPI ISL 475751|B.1.1.1|Egypt|2020-05	Africa|hCoV-19/Kenya/C2685/2020|EPI ISL 457884|B.1.5|Kenya|2020-04-25	0.0005726817	Africa
Africa|hCoV-19/Egypt/NRC-01/2020|EPI ISL 430820|B.1|Egypt|2020-03-18	Africa|hCoV-19/Kenya/C2685/2020|EPI ISL 457884|B.1.5|Kenya|2020-04-25	0.0001689964	Africa
Africa|hCoV-19/Egypt/NRC-03/2020|EPI ISL 430819|B.1.246|Egypt|2020-03-18	Africa|hCoV-19/Kenya/C2685/2020|EPI ISL 457884|B.1.5|Kenya|2020-04-25	0.0002026621	Africa
Africa|hCoV-19/Gabon/ITM-K011/2020|EPI ISL 539573|A|Gabon|2020-03-22	Africa|hCoV-19/Kenya/C2685/2020|EPI ISL 457884|B.1.5|Kenya|2020-04-25	0.0004040430	Africa
Africa|hCoV-19/Gabon/ITM-K023/2020|EPI ISL 539574|B.1.178|Gabon|2020-03-27	Africa|hCoV-19/Kenya/C2685/2020|EPI ISL 457884|B.1.5|Kenya|2020-04-25	0.0001683082	Africa
Africa|hCoV-19/Gabon/ITM-K027/2020|EPI ISL 539575|A|Gabon|2020-03-27	Africa|hCoV-19/Kenya/C2685/2020|EPI ISL 457884|B.1.5|Kenya|2020-04-25	0.0004040336	Africa
Africa|hCoV-19/Gabon/ITM-K028/2020|EPI ISL 539576|B.1.292|Gabon|2020-03-27	Africa|hCoV-19/Kenya/C2685/2020|EPI ISL 457884|B.1.5|Kenya|2020-04-25	0.0001683116	Africa
Africa|hCoV-19/Gambia/0214/2020|EPI ISL 471158|B.1|Gambia|2020-03-29	Africa|hCoV-19/Kenya/C2685/2020|EPI ISL 457884|B.1.5|Kenya|2020-04-25	0.0003372769	Africa
Africa|hCoV-19/Gambia/0268/2020|EPI ISL 471159|B.1.1|Gambia|2020-03-21	Africa|hCoV-19/Kenya/C2685/2020|EPI ISL 457884|B.1.5|Kenya|2020-04-25	0.0002039528	Africa
Africa|hCoV-19/Gambia/0278/2020|EPI ISL 471160|B.1.1|Gambia|2020-03-20	Africa|hCoV-19/Kenya/C2685/2020|EPI ISL 457884|B.1.5|Kenya|2020-04-25	0.0002042512	Africa
Africa|hCoV-19/Gambia/0528/2020|EPI ISL 471161|B.1.1.293|Gambia|2020-04-30	Africa|hCoV-19/Kenya/C2685/2020|EPI ISL 457884|B.1.5|Kenya|2020-04-25	0.0002417037	Africa
Africa|hCoV-19/Gambia/0531/2020|EPI ISL 471162|B.1.1.293|Gambia|2020-04-30	Africa|hCoV-19/Kenya/C2685/2020|EPI ISL 457884|B.1.5|Kenya|2020-04-25	0.0002417206	Africa
Africa|hCoV-19/Gambia/0536/2020|EPI ISL 471163|B.1.1.293|Gambia|2020-04-30	Africa|hCoV-19/Kenya/C2685/2020|EPI ISL 457884|B.1.5|Kenya|2020-04-25	0.0002356671	Africa
Africa|hCoV-19/Gambia/0547/2020|EPI ISL 471164|B.1.1.293|Gambia|2020-04-30	Africa|hCoV-19/Kenya/C2685/2020|EPI ISL 457884|B.1.5|Kenya|2020-04-25	0.0002360406	Africa
Africa|hCoV-19/Gambia/0548/2020|EPI ISL 471165|B.1.5|Gambia|2020-04-30	Africa|hCoV-19/Kenya/C2685/2020|EPI ISL 457884|B.1.5|Kenya|2020-04-25	0.0001045252	Africa
Africa|hCoV-19/Gambia/1090/2020|EPI ISL 471166|B.1.1|Gambia|2020-05-04	Africa|hCoV-19/Kenya/C2685/2020|EPI ISL 457884|B.1.5|Kenya|2020-04-25	0.0002715329	Africa
Africa|hCoV-19/Gambia/1094/2020|EPI ISL 471167|B.1.1.293|Gambia|2020-05-04	Africa|hCoV-19/Kenya/C2685/2020|EPI ISL 457884|B.1.5|Kenya|2020-04-25	0.0002356671	Africa
Africa|hCoV-19/Gambia/1251/2020|EPI ISL 471168|B.1.1.293|Gambia|2020-05-07	Africa|hCoV-19/Kenya/C2685/2020|EPI ISL 457884|B.1.5|Kenya|2020-04-25	0.0002417039	Africa
Africa|hCoV-19/Gambia/1264/2020|EPI ISL 471169|B.1.1|Gambia|2020-05-07	Africa|hCoV-19/Kenya/C2685/2020|EPI ISL 457884|B.1.5|Kenya|2020-04-25	0.0002036759	Africa
Africa|hCoV-19/Gambia/1271/2020|EPI ISL 471170|B.1.1|Gambia|2020-05-07	Africa|hCoV-19/Kenya/C2685/2020|EPI ISL 457884|B.1.5|Kenya|2020-04-25	0.0002039390	Africa
Africa|hCoV-19/Gambia/1277/2020|EPI ISL 471171|B.1.1.293|Gambia|2020-05-07	Africa|hCoV-19/Kenya/C2685/2020|EPI ISL 457884|B.1.5|Kenya|2020-04-25	0.0002356671	Africa
Africa|hCoV-19/Gambia/3668/2020|EPI ISL 560992|B.1.5.12|Gambia|2020-07-30	Africa|hCoV-19/Kenya/C2685/2020|EPI ISL 457884|B.1.5|Kenya|2020-04-25	0.0003052467	Africa
Africa|hCoV-19/Gambia/3670/2020|EPI ISL 560993|B.1.5.12|Gambia|2020-07-30	Africa|hCoV-19/Kenya/C2685/2020|EPI ISL 457884|B.1.5|Kenya|2020-04-25	0.0003077513	Africa
Africa|hCoV-19/Gambia/3671/2020|EPI ISL 560994|B.1.1.293|Gambia|2020-07-30	Africa|hCoV-19/Kenya/C2685/2020|EPI ISL 457884|B.1.5|Kenya|2020-04-25	0.0002034916	Africa
Africa|hCoV-19/Gambia/3673/2020|EPI ISL 560995|B.1.5|Gambia|2020-07-30	Africa|hCoV-19/Kenya/C2685/2020|EPI ISL 457884|B.1.5|Kenya|2020-04-25	0.0002035302	Africa
Africa|hCoV-19/Gambia/3676/2020|EPI ISL 560996|B.1.5|Gambia|2020-07-30	Africa|hCoV-19/Kenya/C2685/2020|EPI ISL 457884|B.1.5|Kenya|2020-04-25	0.0001035788	Africa
Africa|hCoV-19/Gambia/3678/2020|EPI ISL 560997|B.1.292|Gambia|2020-07-30	Africa|hCoV-19/Kenya/C2685/2020|EPI ISL 457884|B.1.5|Kenya|2020-04-25	0.0002019847	Africa
Africa|hCoV-19/Gambia/3679/2020|EPI ISL 560998|B.1.5.12|Gambia|2020-07-30	Africa|hCoV-19/Kenya/C2685/2020|EPI ISL 457884|B.1.5|Kenya|2020-04-25	0.0002393727	Africa
Africa|hCoV-19/Gambia/3680/2020|EPI ISL 560999|B.1.5|Gambia|2020-07-30	Africa|hCoV-19/Kenya/C2685/2020|EPI ISL 457884|B.1.5|Kenya|2020-04-25	0.0001036181	Africa
Africa|hCoV-19/Gambia/3683/2020|EPI ISL 561000|B.1.292|Gambia|2020-07-30	Africa|hCoV-19/Kenya/C2685/2020|EPI ISL 457884|B.1.5|Kenya|2020-04-25	0.0002356535	Africa
Africa|hCoV-19/Gambia/3703/2020|EPI ISL 561001|B.1.5.12|Gambia|2020-07-30	Africa|hCoV-19/Kenya/C2685/2020|EPI ISL 457884|B.1.5|Kenya|2020-04-25	0.0002356537	Africa
Africa|hCoV-19/Gambia/3717/2020|EPI ISL 561002|B.1.5|Gambia|2020-07-30	Africa|hCoV-19/Kenya/C2685/2020|EPI ISL 457884|B.1.5|Kenya|2020-04-25	0.0001025803	Africa
Africa|hCoV-19/Gambia/3724/2020|EPI ISL 561003|B.1.5.12|Gambia|2020-07-30	Africa|hCoV-19/Kenya/C2685/2020|EPI ISL 457884|B.1.5|Kenya|2020-04-25	0.0002356537	Africa
Africa|hCoV-19/Gambia/3725/2020|EPI ISL 561004|B.1.1.293|Gambia|2020-07-30	Africa|hCoV-19/Kenya/C2685/2020|EPI ISL 457884|B.1.5|Kenya|2020-04-25	0.0003703890	Africa
Africa|hCoV-19/Gambia/3728/2020|EPI ISL 561005|B.1.5|Gambia|2020-07-30	Africa|hCoV-19/Kenya/C2685/2020|EPI ISL 457884|B.1.5|Kenya|2020-04-25	0.0000704915	Africa
Africa|hCoV-19/Gambia/3729/2020|EPI ISL 561006|B.1.5.12|Gambia|2020-07-30	Africa|hCoV-19/Kenya/C2685/2020|EPI ISL 457884|B.1.5|Kenya|2020-04-25	0.0001683114	Africa
Africa|hCoV-19/Gambia/3732/2020|EPI ISL 561007|B.1.5|Gambia|2020-07-30	Africa|hCoV-19/Kenya/C2685/2020|EPI ISL 457884|B.1.5|Kenya|2020-04-25	0.0001026539	Africa
Africa|hCoV-19/Gambia/3735/2020|EPI ISL 561008|B.1.5|Gambia|2020-07-30	Africa|hCoV-19/Kenya/C2685/2020|EPI ISL 457884|B.1.5|Kenya|2020-04-25	0.0000690487	Africa
Africa|hCoV-19/Gambia/3737/2020|EPI ISL 561009|B.1.1.293|Gambia|2020-07-30	Africa|hCoV-19/Kenya/C2685/2020|EPI ISL 457884|B.1.5|Kenya|2020-04-25	0.0002694690	Africa
Africa|hCoV-19/Gambia/3741/2020|EPI ISL 561010|B.1.5.12|Gambia|2020-07-30	Africa|hCoV-19/Kenya/C2685/2020|EPI ISL 457884|B.1.5|Kenya|2020-04-25	0.0001709566	Africa
Africa|hCoV-19/Gambia/3743/2020|EPI ISL 561011|B.1.5.12|Gambia|2020-07-30	Africa|hCoV-19/Kenya/C2685/2020|EPI ISL 457884|B.1.5|Kenya|2020-04-25	0.0003030068	Africa
Africa|hCoV-19/Gambia/3749/2020|EPI ISL 561012|B.1.5.12|Gambia|2020-07-30	Africa|hCoV-19/Kenya/C2685/2020|EPI ISL 457884|B.1.5|Kenya|2020-04-25	0.0002356457	Africa
Africa|hCoV-19/Gambia/3761/2020|EPI ISL 561013|B.1.5.12|Gambia|2020-07-30	Africa|hCoV-19/Kenya/C2685/2020|EPI ISL 457884|B.1.5|Kenya|2020-04-25	0.0002356457	Africa
Africa|hCoV-19/Gambia/3772/2020|EPI ISL 561025|B.1.5|Gambia|2020-07-30	Africa|hCoV-19/Kenya/C2685/2020|EPI ISL 457884|B.1.5|Kenya|2020-04-25	0.0001047174	Africa
Africa|hCoV-19/Gambia/GC19-015/2020|EPI ISL 428855|B.1.1.8|Gambia|2020-03-17	Africa|hCoV-19/Kenya/C2685/2020|EPI ISL 457884|B.1.5|Kenya|2020-04-25	0.0002356566	Africa
Africa|hCoV-19/Gambia/GC19-026/2020|EPI ISL 428856|B.6|Gambia|2020-03-21	Africa|hCoV-19/Kenya/C2685/2020|EPI ISL 457884|B.1.5|Kenya|2020-04-25	0.0003703553	Africa
Africa|hCoV-19/Gambia/GC19-029/2020|EPI ISL 428857|B.1|Gambia|2020-04-20	Africa|hCoV-19/Kenya/C2685/2020|EPI ISL 457884|B.1.5|Kenya|2020-04-25	0.0001683189	Africa
Africa|hCoV-19/Gambia/GC19-0479/2020|EPI ISL 561015|B.1.1.293|Gambia|2020-04-29	Africa|hCoV-19/Kenya/C2685/2020|EPI ISL 457884|B.1.5|Kenya|2020-04-25	0.0002458964	Africa
Africa|hCoV-19/Gambia/GC19-0544/2020|EPI ISL 561016|B.1.5|Gambia|2020-05-01	Africa|hCoV-19/Kenya/C2685/2020|EPI ISL 457884|B.1.5|Kenya|2020-04-25	0.0001051025	Africa
Africa|hCoV-19/Gambia/GC19-1385/2020|EPI ISL 561018|B.1.5|Gambia|2020-05-12	Africa|hCoV-19/Kenya/C2685/2020|EPI ISL 457884|B.1.5|Kenya|2020-04-25	0.0001062526	Africa
Africa|hCoV-19/Gambia/GC19-1503/2020|EPI ISL 561021|B.1.1|Gambia|2020-05-14	Africa|hCoV-19/Kenya/C2685/2020|EPI ISL 457884|B.1.5|Kenya|2020-04-25	0.0003030124	Africa
Africa|hCoV-19/Gambia/GC19-1527/2020|EPI ISL 561022|B.1.1.293|Gambia|2020-05-16	Africa|hCoV-19/Kenya/C2685/2020|EPI ISL 457884|B.1.5|Kenya|2020-04-25	0.0002356909	Africa
Africa|hCoV-19/Gambia/GC19-1533/2020|EPI ISL 561023|B.1.1.264|Gambia|2020-05-16	Africa|hCoV-19/Kenya/C2685/2020|EPI ISL 457884|B.1.5|Kenya|2020-04-25	0.0002442331	Africa
Africa|hCoV-19/Gambia/GC19-1572/2020|EPI ISL 561014|B.1.1|Gambia|2020-05-20	Africa|hCoV-19/Kenya/C2685/2020|EPI ISL 457884|B.1.5|Kenya|2020-04-25	0.0002095868	Africa
Africa|hCoV-19/Gambia/GC19-1575/2020|EPI ISL 561026|B.1.1|Gambia|2020-05-20	Africa|hCoV-19/Kenya/C2685/2020|EPI ISL 457884|B.1.5|Kenya|2020-04-25	0.0002085838	Africa
Africa|hCoV-19/Gambia/GC19-1606/2020|EPI ISL 561027|B.1.1|Gambia|2020-05-20	Africa|hCoV-19/Kenya/C2685/2020|EPI ISL 457884|B.1.5|Kenya|2020-04-25	0.0002442416	Africa
Africa|hCoV-19/Gambia/GC19-1706/2020|EPI ISL 561028|B.1.5|Gambia|2020-05-22	Africa|hCoV-19/Kenya/C2685/2020|EPI ISL 457884|B.1.5|Kenya|2020-04-25	0.0001051614	Africa
Africa|hCoV-19/Gambia/GC19-1814/2020|EPI ISL 561032|B.1.5|Gambia|2020-05-28	Africa|hCoV-19/Kenya/C2685/2020|EPI ISL 457884|B.1.5|Kenya|2020-04-25	0.0001062149	Africa
Africa|hCoV-19/Gambia/GC19-1818/2020|EPI ISL 561034|B.1.1|Gambia|2020-05-28	Africa|hCoV-19/Kenya/C2685/2020|EPI ISL 457884|B.1.5|Kenya|2020-04-25	0.0003030328	Africa
Africa|hCoV-19/Gambia/GC19-1983/2020|EPI ISL 561038|B.1.1|Gambia|2020-06-07	Africa|hCoV-19/Kenya/C2685/2020|EPI ISL 457884|B.1.5|Kenya|2020-04-25	0.0003030231	Africa
Africa|hCoV-19/Gambia/GC19-2197/2020|EPI ISL 561040|B.1.292|Gambia|2020-06-26	Africa|hCoV-19/Kenya/C2685/2020|EPI ISL 457884|B.1.5|Kenya|2020-04-25	0.0002036228	Africa
Africa|hCoV-19/Gambia/GC19-2427/2020|EPI ISL 561105|B.1.1.293|Gambia|2020-07-21	Africa|hCoV-19/Kenya/C2685/2020|EPI ISL 457884|B.1.5|Kenya|2020-04-25	0.0002357013	Africa
Africa|hCoV-19/Gambia/GC19-2443/2020|EPI ISL 561106|B.1.5|Gambia|2020-07-21	Africa|hCoV-19/Kenya/C2685/2020|EPI ISL 457884|B.1.5|Kenya|2020-04-25	0.0000708311	Africa
Africa|hCoV-19/Gambia/GC19-2450/2020|EPI ISL 561107|B.1.5.12|Gambia|2020-07-21	Africa|hCoV-19/Kenya/C2685/2020|EPI ISL 457884|B.1.5|Kenya|2020-04-25	0.0002356567	Africa
Africa|hCoV-19/Gambia/GC19-2459/2020|EPI ISL 561108|B.1.1.293|Gambia|2020-07-21	Africa|hCoV-19/Kenya/C2685/2020|EPI ISL 457884|B.1.5|Kenya|2020-04-25	0.0002036484	Africa
Africa|hCoV-19/Gambia/GC19-2469/2020|EPI ISL 561109|B.1.5|Gambia|2020-07-21	Africa|hCoV-19/Kenya/C2685/2020|EPI ISL 457884|B.1.5|Kenya|2020-04-25	0.0000690535	Africa
Africa|hCoV-19/Gambia/GC19-2473/2020|EPI ISL 561110|B.1.5.12|Gambia|2020-07-21	Africa|hCoV-19/Kenya/C2685/2020|EPI ISL 457884|B.1.5|Kenya|2020-04-25	0.0002693393	Africa
Africa|hCoV-19/Gambia/GC19-2498/2020|EPI ISL 561111|B.1.292|Gambia|2020-07-21	Africa|hCoV-19/Kenya/C2685/2020|EPI ISL 457884|B.1.5|Kenya|2020-04-25	0.0002356457	Africa
Africa|hCoV-19/Gambia/GC19-2525/2020|EPI ISL 561113|B.1.1.293|Gambia|2020-07-21	Africa|hCoV-19/Kenya/C2685/2020|EPI ISL 457884|B.1.5|Kenya|2020-04-25	0.0003030200	Africa
Africa|hCoV-19/Gambia/GC19-2526/2020|EPI ISL 561114|B.1.5.12|Gambia|2020-07-21	Africa|hCoV-19/Kenya/C2685/2020|EPI ISL 457884|B.1.5|Kenya|2020-04-25	0.0002693447	Africa
Africa|hCoV-19/Gambia/GC19-2629/2020|EPI ISL 561123|B.1.5.12|Gambia|2020-07-21	Africa|hCoV-19/Kenya/C2685/2020|EPI ISL 457884|B.1.5|Kenya|2020-04-25	0.0002375760	Africa
Africa|hCoV-19/Gambia/GC19-2632/2020|EPI ISL 561124|B.1.5.12|Gambia|2020-07-21	Africa|hCoV-19/Kenya/C2685/2020|EPI ISL 457884|B.1.5|Kenya|2020-04-25	0.0002373988	Africa
Africa|hCoV-19/Gambia/GC19-2638/2020|EPI ISL 561126|B.1.5.12|Gambia|2020-07-21	Africa|hCoV-19/Kenya/C2685/2020|EPI ISL 457884|B.1.5|Kenya|2020-04-25	0.0002084876	Africa
Africa|hCoV-19/Gambia/GC19-2652/2020|EPI ISL 561128|B.1.5.12|Gambia|2020-07-21	Africa|hCoV-19/Kenya/C2685/2020|EPI ISL 457884|B.1.5|Kenya|2020-04-25	0.0001347131	Africa
Africa|hCoV-19/Gambia/GC19-2654/2020|EPI ISL 561130|B.1.292|Gambia|2020-07-21	Africa|hCoV-19/Kenya/C2685/2020|EPI ISL 457884|B.1.5|Kenya|2020-04-25	0.0002693420	Africa
Africa|hCoV-19/Gambia/GC19-2663/2020|EPI ISL 561133|B.1.1.293|Gambia|2020-07-21	Africa|hCoV-19/Kenya/C2685/2020|EPI ISL 457884|B.1.5|Kenya|2020-04-25	0.0003366957	Africa
Africa|hCoV-19/Gambia/GC19-2707/2020|EPI ISL 561134|B.1.1.293|Gambia|2020-07-21	Africa|hCoV-19/Kenya/C2685/2020|EPI ISL 457884|B.1.5|Kenya|2020-04-25	0.0002713396	Africa
Africa|hCoV-19/Gambia/GC19-2711/2020|EPI ISL 561135|B.1.5.12|Gambia|2020-07-21	Africa|hCoV-19/Kenya/C2685/2020|EPI ISL 457884|B.1.5|Kenya|2020-04-25	0.0002019692	Africa
Africa|hCoV-19/Gambia/GC19-2730/2020|EPI ISL 561136|B.1.5.12|Gambia|2020-07-21	Africa|hCoV-19/Kenya/C2685/2020|EPI ISL 457884|B.1.5|Kenya|2020-04-25	0.0003391905	Africa
Africa|hCoV-19/Gambia/GC19-2731/2020|EPI ISL 561137|B.1.1.293|Gambia|2020-07-21	Africa|hCoV-19/Kenya/C2685/2020|EPI ISL 457884|B.1.5|Kenya|2020-04-25	0.0003030404	Africa
Africa|hCoV-19/Gambia/GC19-2828/2020|EPI ISL 561150|B.1.361|Gambia|2020-07-24	Africa|hCoV-19/Kenya/C2685/2020|EPI ISL 457884|B.1.5|Kenya|2020-04-25	0.0002356718	Africa
Africa|hCoV-19/Gambia/GC19-2842/2020|EPI ISL 561151|B.1.1|Gambia|2020-07-24	Africa|hCoV-19/Kenya/C2685/2020|EPI ISL 457884|B.1.5|Kenya|2020-04-25	0.0003704014	Africa
Africa|hCoV-19/Gambia/GC19-2898/2020|EPI ISL 561153|B.1.5.12|Gambia|2020-07-24	Africa|hCoV-19/Kenya/C2685/2020|EPI ISL 457884|B.1.5|Kenya|2020-04-25	0.0002019827	Africa
Africa|hCoV-19/Gambia/GC19-2904/2020|EPI ISL 561154|B.1.1|Gambia|2020-07-24	Africa|hCoV-19/Kenya/C2685/2020|EPI ISL 457884|B.1.5|Kenya|2020-04-25	0.0003703889	Africa
Africa|hCoV-19/Gambia/GC19-2947/2020|EPI ISL 561155|B.1.5.12|Gambia|2020-07-24	Africa|hCoV-19/Kenya/C2685/2020|EPI ISL 457884|B.1.5|Kenya|2020-04-25	0.0002356457	Africa
Africa|hCoV-19/Gambia/GC19-2973/2020|EPI ISL 561156|B.1.1.293|Gambia|2020-07-24	Africa|hCoV-19/Kenya/C2685/2020|EPI ISL 457884|B.1.5|Kenya|2020-04-25	0.0002693393	Africa
Africa|hCoV-19/Gambia/GC19-2977/2020|EPI ISL 561157|B.1.1.293|Gambia|2020-07-24	Africa|hCoV-19/Kenya/C2685/2020|EPI ISL 457884|B.1.5|Kenya|2020-04-25	0.0002693484	Africa
Africa|hCoV-19/Gambia/GC19-2985/2020|EPI ISL 561158|B.1.5.12|Gambia|2020-07-24	Africa|hCoV-19/Kenya/C2685/2020|EPI ISL 457884|B.1.5|Kenya|2020-04-25	0.0001346407	Africa
Africa|hCoV-19/Gambia/GC19-2991/2020|EPI ISL 561159|B.1.1|Gambia|2020-07-24	Africa|hCoV-19/Kenya/C2685/2020|EPI ISL 457884|B.1.5|Kenya|2020-04-25	0.0002356933	Africa
Africa|hCoV-19/Gambia/GC19-3064/2020|EPI ISL 561160|B.1.1|Gambia|2020-07-25	Africa|hCoV-19/Kenya/C2685/2020|EPI ISL 457884|B.1.5|Kenya|2020-04-25	0.0003704139	Africa
Africa|hCoV-19/Gambia/GC19-3065/2020|EPI ISL 561161|B.1.5.12|Gambia|2020-07-25	Africa|hCoV-19/Kenya/C2685/2020|EPI ISL 457884|B.1.5|Kenya|2020-04-25	0.0002739220	Africa
Africa|hCoV-19/Gambia/GC19-3081/2020|EPI ISL 561162|B.1.1|Gambia|2020-07-25	Africa|hCoV-19/Kenya/C2685/2020|EPI ISL 457884|B.1.5|Kenya|2020-04-25	0.0003704014	Africa
Africa|hCoV-19/Gambia/GC19-3085/2020|EPI ISL 561163|B.1.1.293|Gambia|2020-07-25	Africa|hCoV-19/Kenya/C2685/2020|EPI ISL 457884|B.1.5|Kenya|2020-04-25	0.0002035143	Africa
Africa|hCoV-19/Gambia/GC19-3087/2020|EPI ISL 561041|B.1.292|Gambia|2020-07-25	Africa|hCoV-19/Kenya/C2685/2020|EPI ISL 457884|B.1.5|Kenya|2020-04-25	0.0002693149	Africa
Africa|hCoV-19/Gambia/GC19-3099/2020|EPI ISL 561164|B.1.1.242|Gambia|2020-07-25	Africa|hCoV-19/Kenya/C2685/2020|EPI ISL 457884|B.1.5|Kenya|2020-04-25	0.0003367003	Africa
Africa|hCoV-19/Gambia/GC19-3110/2020|EPI ISL 561165|B.1.1.293|Gambia|2020-07-25	Africa|hCoV-19/Kenya/C2685/2020|EPI ISL 457884|B.1.5|Kenya|2020-04-25	0.0003030231	Africa
Africa|hCoV-19/Gambia/GC19-3112/2020|EPI ISL 561166|B.1|Gambia|2020-07-25	Africa|hCoV-19/Kenya/C2685/2020|EPI ISL 457884|B.1.5|Kenya|2020-04-25	0.0003366697	Africa
Africa|hCoV-19/Gambia/GC19-3113/2020|EPI ISL 561167|B.1.1.293|Gambia|2020-07-25	Africa|hCoV-19/Kenya/C2685/2020|EPI ISL 457884|B.1.5|Kenya|2020-04-25	0.0002693393	Africa
Africa|hCoV-19/Gambia/GC19-3114/2020|EPI ISL 561168|B.1.1|Gambia|2020-07-25	Africa|hCoV-19/Kenya/C2685/2020|EPI ISL 457884|B.1.5|Kenya|2020-04-25	0.0003703890	Africa
Africa|hCoV-19/Gambia/GC19-3135/2020|EPI ISL 561169|B.1.5.12|Gambia|2020-07-27	Africa|hCoV-19/Kenya/C2685/2020|EPI ISL 457884|B.1.5|Kenya|2020-04-25	0.0001356449	Africa
Africa|hCoV-19/Gambia/GC19-3140/2020|EPI ISL 561042|B.1.5.12|Gambia|2020-07-27	Africa|hCoV-19/Kenya/C2685/2020|EPI ISL 457884|B.1.5|Kenya|2020-04-25	0.0003030261	Africa
Africa|hCoV-19/Gambia/GC19-3145/2020|EPI ISL 561170|B.1.1|Gambia|2020-07-27	Africa|hCoV-19/Kenya/C2685/2020|EPI ISL 457884|B.1.5|Kenya|2020-04-25	0.0003704014	Africa
Africa|hCoV-19/Gambia/GC19-3146/2020|EPI ISL 561171|B.1.5.12|Gambia|2020-07-27	Africa|hCoV-19/Kenya/C2685/2020|EPI ISL 457884|B.1.5|Kenya|2020-04-25	0.0001696114	Africa
Africa|hCoV-19/Gambia/GC19-3165/2020|EPI ISL 561043|B.1.1.293|Gambia|2020-07-27	Africa|hCoV-19/Kenya/C2685/2020|EPI ISL 457884|B.1.5|Kenya|2020-04-25	0.0002693393	Africa
Africa|hCoV-19/Gambia/GC19-3166/2020|EPI ISL 561044|B.1.5.12|Gambia|2020-07-27	Africa|hCoV-19/Kenya/C2685/2020|EPI ISL 457884|B.1.5|Kenya|2020-04-25	0.0001356403	Africa
Africa|hCoV-19/Gambia/GC19-3189/2020|EPI ISL 561045|B.1.5|Gambia|2020-07-27	Africa|hCoV-19/Kenya/C2685/2020|EPI ISL 457884|B.1.5|Kenya|2020-04-25	0.0001027358	Africa
Africa|hCoV-19/Gambia/GC19-3192/2020|EPI ISL 561046|B.1.5|Gambia|2020-07-27	Africa|hCoV-19/Kenya/C2685/2020|EPI ISL 457884|B.1.5|Kenya|2020-04-25	0.0001356799	Africa
Africa|hCoV-19/Gambia/GC19-3193/2020|EPI ISL 561047|B.1.5.12|Gambia|2020-07-27	Africa|hCoV-19/Kenya/C2685/2020|EPI ISL 457884|B.1.5|Kenya|2020-04-25	0.0001356357	Africa
Africa|hCoV-19/Gambia/GC19-3208/2020|EPI ISL 561048|B.1.5.12|Gambia|2020-07-27	Africa|hCoV-19/Kenya/C2685/2020|EPI ISL 457884|B.1.5|Kenya|2020-04-25	0.0002034964	Africa
Africa|hCoV-19/Gambia/GC19-3209/2020|EPI ISL 561049|B.1.5.12|Gambia|2020-07-27	Africa|hCoV-19/Kenya/C2685/2020|EPI ISL 457884|B.1.5|Kenya|2020-04-25	0.0001017385	Africa
Africa|hCoV-19/Gambia/GC19-3210/2020|EPI ISL 561050|B.1.5.12|Gambia|2020-07-27	Africa|hCoV-19/Kenya/C2685/2020|EPI ISL 457884|B.1.5|Kenya|2020-04-25	0.0001389874	Africa
Africa|hCoV-19/Gambia/GC19-3214/2020|EPI ISL 561051|B.1.1.293|Gambia|2020-07-27	Africa|hCoV-19/Kenya/C2685/2020|EPI ISL 457884|B.1.5|Kenya|2020-04-25	0.0001695917	Africa
Africa|hCoV-19/Gambia/GC19-3219/2020|EPI ISL 561052|B.1.5.12|Gambia|2020-07-27	Africa|hCoV-19/Kenya/C2685/2020|EPI ISL 457884|B.1.5|Kenya|2020-04-25	0.0001346588	Africa
Africa|hCoV-19/Gambia/GC19-3246/2020|EPI ISL 561053|B.1.5.12|Gambia|2020-07-27	Africa|hCoV-19/Kenya/C2685/2020|EPI ISL 457884|B.1.5|Kenya|2020-04-25	0.0001695671	Africa
Africa|hCoV-19/Gambia/GC19-3255/2020|EPI ISL 561054|B.1.177|Gambia|2020-07-27	Africa|hCoV-19/Kenya/C2685/2020|EPI ISL 457884|B.1.5|Kenya|2020-04-25	0.0001017558	Africa
Africa|hCoV-19/Gambia/GC19-3266/2020|EPI ISL 561055|B.1.5|Gambia|2020-07-27	Africa|hCoV-19/Kenya/C2685/2020|EPI ISL 457884|B.1.5|Kenya|2020-04-25	0.0000678289	Africa
Africa|hCoV-19/Gambia/GC19-3267/2020|EPI ISL 561056|B.1.5.12|Gambia|2020-07-27	Africa|hCoV-19/Kenya/C2685/2020|EPI ISL 457884|B.1.5|Kenya|2020-04-25	0.0001017385	Africa
Africa|hCoV-19/Gambia/GC19-3278/2020|EPI ISL 561058|B.1.5.12|Gambia|2020-07-27	Africa|hCoV-19/Kenya/C2685/2020|EPI ISL 457884|B.1.5|Kenya|2020-04-25	0.0001356358	Africa
Africa|hCoV-19/Gambia/GC19-3301/2020|EPI ISL 561059|B.1.5.12|Gambia|2020-07-27	Africa|hCoV-19/Kenya/C2685/2020|EPI ISL 457884|B.1.5|Kenya|2020-04-25	0.0001356496	Africa
Africa|hCoV-19/Gambia/GC19-3317/2020|EPI ISL 561060|B.1.5|Gambia|2020-07-27	Africa|hCoV-19/Kenya/C2685/2020|EPI ISL 457884|B.1.5|Kenya|2020-04-25	0.0001346905	Africa
Africa|hCoV-19/Gambia/GC19-3323/2020|EPI ISL 561061|B.1.5|Gambia|2020-07-27	Africa|hCoV-19/Kenya/C2685/2020|EPI ISL 457884|B.1.5|Kenya|2020-04-25	0.0001017603	Africa
Africa|hCoV-19/Gambia/GC19-3358/2020|EPI ISL 561062|B.1.1.293|Gambia|2020-07-27	Africa|hCoV-19/Kenya/C2685/2020|EPI ISL 457884|B.1.5|Kenya|2020-04-25	0.0003703889	Africa
Africa|hCoV-19/Gambia/GC19-3365/2020|EPI ISL 561063|B.1.5.12|Gambia|2020-07-27	Africa|hCoV-19/Kenya/C2685/2020|EPI ISL 457884|B.1.5|Kenya|2020-04-25	0.0002034826	Africa
Africa|hCoV-19/Gambia/GC19-3373/2020|EPI ISL 561064|B.1.5|Gambia|2020-07-27	Africa|hCoV-19/Kenya/C2685/2020|EPI ISL 457884|B.1.5|Kenya|2020-04-25	0.0000678289	Africa
Africa|hCoV-19/Gambia/GC19-3374/2020|EPI ISL 561065|B.1.5.12|Gambia|2020-07-27	Africa|hCoV-19/Kenya/C2685/2020|EPI ISL 457884|B.1.5|Kenya|2020-04-25	0.0001356403	Africa
Africa|hCoV-19/Gambia/GC19-3375/2020|EPI ISL 561066|B.1.5.12|Gambia|2020-07-27	Africa|hCoV-19/Kenya/C2685/2020|EPI ISL 457884|B.1.5|Kenya|2020-04-25	0.0001356403	Africa
Africa|hCoV-19/Gambia/GC19-3380/2020|EPI ISL 561067|B.1.5.12|Gambia|2020-07-27	Africa|hCoV-19/Kenya/C2685/2020|EPI ISL 457884|B.1.5|Kenya|2020-04-25	0.0001356495	Africa
Africa|hCoV-19/Gambia/GC19-3381/2020|EPI ISL 561068|B.1.5.12|Gambia|2020-07-27	Africa|hCoV-19/Kenya/C2685/2020|EPI ISL 457884|B.1.5|Kenya|2020-04-25	0.0003029996	Africa
Africa|hCoV-19/Gambia/GC19-3396/2020|EPI ISL 561069|B.1.5.12|Gambia|2020-07-27	Africa|hCoV-19/Kenya/C2685/2020|EPI ISL 457884|B.1.5|Kenya|2020-04-25	0.0002693276	Africa
Africa|hCoV-19/Gambia/GC19-3398/2020|EPI ISL 561070|B.1.1.242|Gambia|2020-07-27	Africa|hCoV-19/Kenya/C2685/2020|EPI ISL 457884|B.1.5|Kenya|2020-04-25	0.0004377414	Africa
Africa|hCoV-19/Gambia/GC19-3399/2020|EPI ISL 561172|B.1.5|Gambia|2020-07-27	Africa|hCoV-19/Kenya/C2685/2020|EPI ISL 457884|B.1.5|Kenya|2020-04-25	0.0001683529	Africa
Africa|hCoV-19/Gambia/GC19-3400/2020|EPI ISL 561173|B.1.5|Gambia|2020-07-27	Africa|hCoV-19/Kenya/C2685/2020|EPI ISL 457884|B.1.5|Kenya|2020-04-25	0.0001683326	Africa
Africa|hCoV-19/Gambia/GC19-3407/2020|EPI ISL 561174|B.1.1.242|Gambia|2020-07-27	Africa|hCoV-19/Kenya/C2685/2020|EPI ISL 457884|B.1.5|Kenya|2020-04-25	0.0002020127	Africa
Africa|hCoV-19/Gambia/GC19-3411/2020|EPI ISL 561175|B.1.5.12|Gambia|2020-07-27	Africa|hCoV-19/Kenya/C2685/2020|EPI ISL 457884|B.1.5|Kenya|2020-04-25	0.0002051963	Africa
Africa|hCoV-19/Gambia/GC19-3418/2020|EPI ISL 561176|B.1.1.242|Gambia|2020-07-27	Africa|hCoV-19/Kenya/C2685/2020|EPI ISL 457884|B.1.5|Kenya|2020-04-25	0.0002693458	Africa
Africa|hCoV-19/Gambia/GC19-3429/2020|EPI ISL 561178|B.1.5.12|Gambia|2020-07-27	Africa|hCoV-19/Kenya/C2685/2020|EPI ISL 457884|B.1.5|Kenya|2020-04-25	0.0001346407	Africa
Africa|hCoV-19/Gambia/GC19-3432/2020|EPI ISL 561179|B.1.5.12|Gambia|2020-07-27	Africa|hCoV-19/Kenya/C2685/2020|EPI ISL 457884|B.1.5|Kenya|2020-04-25	0.0003052901	Africa
Africa|hCoV-19/Gambia/GC19-3438/2020|EPI ISL 561180|B.1.5.12|Gambia|2020-07-27	Africa|hCoV-19/Kenya/C2685/2020|EPI ISL 457884|B.1.5|Kenya|2020-04-25	0.0002693430	Africa
Africa|hCoV-19/Gambia/GC19-3445/2020|EPI ISL 561181|B.1.5.12|Gambia|2020-07-27	Africa|hCoV-19/Kenya/C2685/2020|EPI ISL 457884|B.1.5|Kenya|2020-04-25	0.0003366731	Africa
Africa|hCoV-19/Gambia/GC19-3448/2020|EPI ISL 561183|B.1.5|Gambia|2020-07-27	Africa|hCoV-19/Kenya/C2685/2020|EPI ISL 457884|B.1.5|Kenya|2020-04-25	0.0001027217	Africa
Africa|hCoV-19/Gambia/GC19-3497/2020|EPI ISL 561184|B.1.5.12|Gambia|2020-07-27	Africa|hCoV-19/Kenya/C2685/2020|EPI ISL 457884|B.1.5|Kenya|2020-04-25	0.0002693094	Africa
Africa|hCoV-19/Gambia/GC19-3503/2020|EPI ISL 561186|B.1.5.12|Gambia|2020-07-27	Africa|hCoV-19/Kenya/C2685/2020|EPI ISL 457884|B.1.5|Kenya|2020-04-25	0.0001709583	Africa
Africa|hCoV-19/Gambia/GC19-3504/2020|EPI ISL 561187|B.1.5.12|Gambia|2020-07-27	Africa|hCoV-19/Kenya/C2685/2020|EPI ISL 457884|B.1.5|Kenya|2020-04-25	0.0002374069	Africa
Africa|hCoV-19/Gambia/GC19-3505/2020|EPI ISL 561188|B.1.5.12|Gambia|2020-07-27	Africa|hCoV-19/Kenya/C2685/2020|EPI ISL 457884|B.1.5|Kenya|2020-04-25	0.0002019855	Africa
Africa|hCoV-19/Gambia/GC19-3529/2020|EPI ISL 561191|B.1.5.12|Gambia|2020-07-27	Africa|hCoV-19/Kenya/C2685/2020|EPI ISL 457884|B.1.5|Kenya|2020-04-25	0.0002693339	Africa
Africa|hCoV-19/Gambia/GC19-3530/2020|EPI ISL 561192|B.1.5.12|Gambia|2020-07-27	Africa|hCoV-19/Kenya/C2685/2020|EPI ISL 457884|B.1.5|Kenya|2020-04-25	0.0001726367	Africa
Africa|hCoV-19/Gambia/GC19-3533/2020|EPI ISL 561193|B.1.1.293|Gambia|2020-07-27	Africa|hCoV-19/Kenya/C2685/2020|EPI ISL 457884|B.1.5|Kenya|2020-04-25	0.0003030506	Africa
Africa|hCoV-19/Gambia/GC19-3535/2020|EPI ISL 561194|B.1.1.242|Gambia|2020-07-27	Africa|hCoV-19/Kenya/C2685/2020|EPI ISL 457884|B.1.5|Kenya|2020-04-25	0.0003703940	Africa
Africa|hCoV-19/Gambia/GC19-3550/2020|EPI ISL 561195|B.1.5.12|Gambia|2020-07-27	Africa|hCoV-19/Kenya/C2685/2020|EPI ISL 457884|B.1.5|Kenya|2020-04-25	0.0002356592	Africa
Africa|hCoV-19/Gambia/GC19-3565/2020|EPI ISL 561196|B.1.5.12|Gambia|2020-07-27	Africa|hCoV-19/Kenya/C2685/2020|EPI ISL 457884|B.1.5|Kenya|2020-04-25	0.0001683042	Africa
Africa|hCoV-19/Gambia/GC19-3578/2020|EPI ISL 561197|B.1.5.12|Gambia|2020-07-27	Africa|hCoV-19/Kenya/C2685/2020|EPI ISL 457884|B.1.5|Kenya|2020-04-25	0.0002020643	Africa
Africa|hCoV-19/Gambia/GC19-3629/2020|EPI ISL 561199|B.1.5.12|Gambia|2020-07-27	Africa|hCoV-19/Kenya/C2685/2020|EPI ISL 457884|B.1.5|Kenya|2020-04-25	0.0003030129	Africa
Africa|hCoV-19/Gambia/GC19-3656/2020|EPI ISL 561201|B.1.5.12|Gambia|2020-07-27	Africa|hCoV-19/Kenya/C2685/2020|EPI ISL 457884|B.1.5|Kenya|2020-04-25	0.0002019895	Africa
Africa|hCoV-19/Gambia/GC19-3659/2020|EPI ISL 561202|B.1.1|Gambia|2020-07-27	Africa|hCoV-19/Kenya/C2685/2020|EPI ISL 457884|B.1.5|Kenya|2020-04-25	0.0002356878	Africa
Africa|hCoV-19/Gambia/GC19-3666/2020|EPI ISL 561204|B.1.5.12|Gambia|2020-07-27	Africa|hCoV-19/Kenya/C2685/2020|EPI ISL 457884|B.1.5|Kenya|2020-04-25	0.0002715303	Africa
Africa|hCoV-19/Gambia/GC19-3769/2020|EPI ISL 561072|B.1.292|Gambia|2020-07-27	Africa|hCoV-19/Kenya/C2685/2020|EPI ISL 457884|B.1.5|Kenya|2020-04-25	0.0002393457	Africa
Africa|hCoV-19/Gambia/GC19-3773/2020|EPI ISL 561073|B.1.5.12|Gambia|2020-07-27	Africa|hCoV-19/Kenya/C2685/2020|EPI ISL 457884|B.1.5|Kenya|2020-04-25	0.0002693276	Africa
Africa|hCoV-19/Gambia/GC19-3774/2020|EPI ISL 561074|B.1.5.12|Gambia|2020-07-27	Africa|hCoV-19/Kenya/C2685/2020|EPI ISL 457884|B.1.5|Kenya|2020-04-25	0.0002356569	Africa
Africa|hCoV-19/Gambia/GC19-3794/2020|EPI ISL 561078|B.1.5.12|Gambia|2020-07-27	Africa|hCoV-19/Kenya/C2685/2020|EPI ISL 457884|B.1.5|Kenya|2020-04-25	0.0002393466	Africa
Africa|hCoV-19/Gambia/GC19-3796/2020|EPI ISL 561079|B.1.5.12|Gambia|2020-07-27	Africa|hCoV-19/Kenya/C2685/2020|EPI ISL 457884|B.1.5|Kenya|2020-04-25	0.0002693149	Africa
Africa|hCoV-19/Gambia/GC19-3798/2020|EPI ISL 561080|B.1.1.242|Gambia|2020-07-27	Africa|hCoV-19/Kenya/C2685/2020|EPI ISL 457884|B.1.5|Kenya|2020-04-25	0.0003740041	Africa
Africa|hCoV-19/Gambia/GC19-3799/2020|EPI ISL 561081|B.1.1.242|Gambia|2020-07-27	Africa|hCoV-19/Kenya/C2685/2020|EPI ISL 457884|B.1.5|Kenya|2020-04-25	0.0004040433	Africa
Africa|hCoV-19/Gambia/GC19-3802/2020|EPI ISL 561082|B.1.5.12|Gambia|2020-07-27	Africa|hCoV-19/Kenya/C2685/2020|EPI ISL 457884|B.1.5|Kenya|2020-04-25	0.0003029955	Africa
Africa|hCoV-19/Gambia/GC19-3805/2020|EPI ISL 561083|B.1.5.12|Gambia|2020-07-27	Africa|hCoV-19/Kenya/C2685/2020|EPI ISL 457884|B.1.5|Kenya|2020-04-25	0.0002693212	Africa
Africa|hCoV-19/Gambia/GC19-3806/2020|EPI ISL 561084|B.1.1.293|Gambia|2020-07-27	Africa|hCoV-19/Kenya/C2685/2020|EPI ISL 457884|B.1.5|Kenya|2020-04-25	0.0003030261	Africa
Africa|hCoV-19/Gambia/GC19-3807/2020|EPI ISL 561085|B.1.1.293|Gambia|2020-07-27	Africa|hCoV-19/Kenya/C2685/2020|EPI ISL 457884|B.1.5|Kenya|2020-04-25	0.0003367285	Africa
Africa|hCoV-19/Gambia/GC19-3812/2020|EPI ISL 561086|B.1.1.293|Gambia|2020-07-27	Africa|hCoV-19/Kenya/C2685/2020|EPI ISL 457884|B.1.5|Kenya|2020-04-25	0.0003711711	Africa
Africa|hCoV-19/Gambia/GC19-3813/2020|EPI ISL 561087|B.1.1.293|Gambia|2020-07-27	Africa|hCoV-19/Kenya/C2685/2020|EPI ISL 457884|B.1.5|Kenya|2020-04-25	0.0003367172	Africa
Africa|hCoV-19/Gambia/GC19-3814/2020|EPI ISL 561088|B.1|Gambia|2020-07-27	Africa|hCoV-19/Kenya/C2685/2020|EPI ISL 457884|B.1.5|Kenya|2020-04-25	0.0004040851	Africa
Africa|hCoV-19/Gambia/GC19-3816/2020|EPI ISL 561089|B.1.1.293|Gambia|2020-07-27	Africa|hCoV-19/Kenya/C2685/2020|EPI ISL 457884|B.1.5|Kenya|2020-04-25	0.0002035005	Africa
Africa|hCoV-19/Gambia/GC19-3818/2020|EPI ISL 561090|B.1.1.293|Gambia|2020-07-27	Africa|hCoV-19/Kenya/C2685/2020|EPI ISL 457884|B.1.5|Kenya|2020-04-25	0.0004040688	Africa
Africa|hCoV-19/Gambia/GC19-3820/2020|EPI ISL 561091|B.1.1.293|Gambia|2020-07-27	Africa|hCoV-19/Kenya/C2685/2020|EPI ISL 457884|B.1.5|Kenya|2020-04-25	0.0003367172	Africa
Africa|hCoV-19/Gambia/GC19-3821/2020|EPI ISL 561092|B.1.5.12|Gambia|2020-07-27	Africa|hCoV-19/Kenya/C2685/2020|EPI ISL 457884|B.1.5|Kenya|2020-04-25	0.0001726266	Africa
Africa|hCoV-19/Gambia/GC19-3822/2020|EPI ISL 561093|B.1.5.12|Gambia|2020-07-27	Africa|hCoV-19/Kenya/C2685/2020|EPI ISL 457884|B.1.5|Kenya|2020-04-25	0.0002693275	Africa
Africa|hCoV-19/Gambia/GC19-3823/2020|EPI ISL 561094|B.1.5.12|Gambia|2020-07-27	Africa|hCoV-19/Kenya/C2685/2020|EPI ISL 457884|B.1.5|Kenya|2020-04-25	0.0002713450	Africa
Africa|hCoV-19/Gambia/GC19-3835/2020|EPI ISL 561096|B.1.1.293|Gambia|2020-07-27	Africa|hCoV-19/Kenya/C2685/2020|EPI ISL 457884|B.1.5|Kenya|2020-04-25	0.0003030363	Africa
Africa|hCoV-19/Gambia/GC19-3836/2020|EPI ISL 561097|B.1.5.12|Gambia|2020-07-27	Africa|hCoV-19/Kenya/C2685/2020|EPI ISL 457884|B.1.5|Kenya|2020-04-25	0.0002356410	Africa
Africa|hCoV-19/Gambia/GC19-3839/2020|EPI ISL 561098|B.1.5.12|Gambia|2020-07-27	Africa|hCoV-19/Kenya/C2685/2020|EPI ISL 457884|B.1.5|Kenya|2020-04-25	0.0002693276	Africa
Africa|hCoV-19/Gambia/GC19-3842/2020|EPI ISL 561099|B.1.1.293|Gambia|2020-07-27	Africa|hCoV-19/Kenya/C2685/2020|EPI ISL 457884|B.1.5|Kenya|2020-04-25	0.0004040770	Africa
Africa|hCoV-19/Gambia/GC19-3846/2020|EPI ISL 561100|B.1.1.293|Gambia|2020-07-27	Africa|hCoV-19/Kenya/C2685/2020|EPI ISL 457884|B.1.5|Kenya|2020-04-25	0.0003703964	Africa
Africa|hCoV-19/Gambia/GC19-3852/2020|EPI ISL 561101|B.1.5.12|Gambia|2020-07-27	Africa|hCoV-19/Kenya/C2685/2020|EPI ISL 457884|B.1.5|Kenya|2020-04-25	0.0002735661	Africa
Africa|hCoV-19/Gambia/GC19-3854/2020|EPI ISL 561102|B.1.1.293|Gambia|2020-07-27	Africa|hCoV-19/Kenya/C2685/2020|EPI ISL 457884|B.1.5|Kenya|2020-04-25	0.0004040770	Africa
Africa|hCoV-19/Gambia/GC192573/2020|EPI ISL 561115|B.1.5.12|Gambia|2020-07-21	Africa|hCoV-19/Kenya/C2685/2020|EPI ISL 457884|B.1.5|Kenya|2020-04-25	0.0002693393	Africa
Africa|hCoV-19/Gambia/GC192576/2020|EPI ISL 561117|B.1.5.12|Gambia|2020-07-21	Africa|hCoV-19/Kenya/C2685/2020|EPI ISL 457884|B.1.5|Kenya|2020-04-25	0.0001696977	Africa
Africa|hCoV-19/Gambia/GC192579/2020|EPI ISL 561118|B.1.5.12|Gambia|2020-07-21	Africa|hCoV-19/Kenya/C2685/2020|EPI ISL 457884|B.1.5|Kenya|2020-04-25	0.0001706941	Africa
Africa|hCoV-19/Gambia/GC192602/2020|EPI ISL 561120|B.1.1.293|Gambia|2020-07-21	Africa|hCoV-19/Kenya/C2685/2020|EPI ISL 457884|B.1.5|Kenya|2020-04-25	0.0004040691	Africa
Africa|hCoV-19/Gambia/GC192610/2020|EPI ISL 561121|B.1.1.293|Gambia|2020-07-21	Africa|hCoV-19/Kenya/C2685/2020|EPI ISL 457884|B.1.5|Kenya|2020-04-25	0.0004040688	Africa
Africa|hCoV-19/Gambia/GC192751/2020|EPI ISL 561138|B.1.5.12|Gambia|2020-07-21	Africa|hCoV-19/Kenya/C2685/2020|EPI ISL 457884|B.1.5|Kenya|2020-04-25	0.0003030190	Africa
Africa|hCoV-19/Gambia/GC192756/2020|EPI ISL 561139|B.1.5.12|Gambia|2020-07-22	Africa|hCoV-19/Kenya/C2685/2020|EPI ISL 457884|B.1.5|Kenya|2020-04-25	0.0002356569	Africa
Africa|hCoV-19/Gambia/GC192772/2020|EPI ISL 561140|B.1.1|Gambia|2020-07-22	Africa|hCoV-19/Kenya/C2685/2020|EPI ISL 457884|B.1.5|Kenya|2020-04-25	0.0003703890	Africa
Africa|hCoV-19/Gambia/GC192778/2020|EPI ISL 561141|B.1.1|Gambia|2020-07-22	Africa|hCoV-19/Kenya/C2685/2020|EPI ISL 457884|B.1.5|Kenya|2020-04-25	0.0002693602	Africa
Africa|hCoV-19/Gambia/GC192781/2020|EPI ISL 561142|B.1.5.12|Gambia|2020-07-22	Africa|hCoV-19/Kenya/C2685/2020|EPI ISL 457884|B.1.5|Kenya|2020-04-25	0.0002693276	Africa
Africa|hCoV-19/Gambia/GC192782/2020|EPI ISL 561143|B.1.5.12|Gambia|2020-07-22	Africa|hCoV-19/Kenya/C2685/2020|EPI ISL 457884|B.1.5|Kenya|2020-04-25	0.0002693339	Africa
Africa|hCoV-19/Gambia/GC192786/2020|EPI ISL 561144|B.1.1.293|Gambia|2020-07-22	Africa|hCoV-19/Kenya/C2685/2020|EPI ISL 457884|B.1.5|Kenya|2020-04-25	0.0003367025	Africa
Africa|hCoV-19/Gambia/GC192789/2020|EPI ISL 561145|B.1|Gambia|2020-07-22	Africa|hCoV-19/Kenya/C2685/2020|EPI ISL 457884|B.1.5|Kenya|2020-04-25	0.0002356513	Africa
Africa|hCoV-19/Gambia/GC192811/2020|EPI ISL 561147|B.1.5.12|Gambia|2020-07-22	Africa|hCoV-19/Kenya/C2685/2020|EPI ISL 457884|B.1.5|Kenya|2020-04-25	0.0002395267	Africa
Africa|hCoV-19/Gambia/GC192812/2020|EPI ISL 561148|B.1.1.293|Gambia|2020-07-22	Africa|hCoV-19/Kenya/C2685/2020|EPI ISL 457884|B.1.5|Kenya|2020-04-25	0.0002693393	Africa
Africa|hCoV-19/Gambia/NPHL-038/2020|EPI ISL 561205|B.1.1|Gambia|2020	Africa|hCoV-19/Kenya/C2685/2020|EPI ISL 457884|B.1.5|Kenya|2020-04-25	0.0004040784	Africa
Africa|hCoV-19/Gambia/NPHL-061/2020|EPI ISL 561206|B.1.5.12|Gambia|2020	Africa|hCoV-19/Kenya/C2685/2020|EPI ISL 457884|B.1.5|Kenya|2020-04-25	0.0003366810	Africa
Africa|hCoV-19/Gambia/NPHL-1168/2020|EPI ISL 561212|B.1.5.12|Gambia|2020-06-27	Africa|hCoV-19/Kenya/C2685/2020|EPI ISL 457884|B.1.5|Kenya|2020-04-25	0.0003367013	Africa
Africa|hCoV-19/Gambia/NPHL-1208/2020|EPI ISL 561213|B.1.5.12|Gambia|2020-06-30	Africa|hCoV-19/Kenya/C2685/2020|EPI ISL 457884|B.1.5|Kenya|2020-04-25	0.0001364560	Africa
Africa|hCoV-19/Gambia/NPHL-1209/2020|EPI ISL 561214|B.1.5.12|Gambia|2020-06-30	Africa|hCoV-19/Kenya/C2685/2020|EPI ISL 457884|B.1.5|Kenya|2020-04-25	0.0001031729	Africa
Africa|hCoV-19/Gambia/NPHL-1212/2020|EPI ISL 561215|B.1.5.12|Gambia|2020-06-30	Africa|hCoV-19/Kenya/C2685/2020|EPI ISL 457884|B.1.5|Kenya|2020-04-25	0.0002019692	Africa
Africa|hCoV-19/Gambia/NPHL-1224/2020|EPI ISL 561217|B.1.1.293|Gambia|2020-06-30	Africa|hCoV-19/Kenya/C2685/2020|EPI ISL 457884|B.1.5|Kenya|2020-04-25	0.0002458704	Africa
Africa|hCoV-19/Gambia/NPHL-1230/2020|EPI ISL 561218|B.1.5|Gambia|2020-06-30	Africa|hCoV-19/Kenya/C2685/2020|EPI ISL 457884|B.1.5|Kenya|2020-04-25	0.0000682173	Africa
Africa|hCoV-19/Gambia/NPHL-1248/2020|EPI ISL 561222|B.1.5|Gambia|2020-07-01	Africa|hCoV-19/Kenya/C2685/2020|EPI ISL 457884|B.1.5|Kenya|2020-04-25	0.0000682129	Africa
Africa|hCoV-19/Gambia/NPHL-1258/2020|EPI ISL 561223|B.1.292|Gambia|2020-07-02	Africa|hCoV-19/Kenya/C2685/2020|EPI ISL 457884|B.1.5|Kenya|2020-04-25	0.0002019780	Africa
Africa|hCoV-19/Gambia/NPHL-1422/2020|EPI ISL 561228|B.1.5|Gambia|2020-07-04	Africa|hCoV-19/Kenya/C2685/2020|EPI ISL 457884|B.1.5|Kenya|2020-04-25	0.0001062074	Africa
Africa|hCoV-19/Gambia/NPHL-1424/2020|EPI ISL 561229|B.1.292|Gambia|2020-07-04	Africa|hCoV-19/Kenya/C2685/2020|EPI ISL 457884|B.1.5|Kenya|2020-04-25	0.0002020389	Africa
Africa|hCoV-19/Gambia/NPHL-1446/2020|EPI ISL 561230|B.1.5|Gambia|2020-07-04	Africa|hCoV-19/Kenya/C2685/2020|EPI ISL 457884|B.1.5|Kenya|2020-04-25	0.0000682129	Africa
Africa|hCoV-19/Gambia/NPHL-1477/2020|EPI ISL 561231|B.1.5|Gambia|2020	Africa|hCoV-19/Kenya/C2685/2020|EPI ISL 457884|B.1.5|Kenya|2020-04-25	0.0000704469	Africa
Africa|hCoV-19/Gambia/NPHL-1514/2020|EPI ISL 561232|B.1.1|Gambia|2020	Africa|hCoV-19/Kenya/C2685/2020|EPI ISL 457884|B.1.5|Kenya|2020-04-25	0.0003030128	Africa
Africa|hCoV-19/Gambia/NPHL-1641/2020|EPI ISL 561235|B.1.292|Gambia|2020-07-31	Africa|hCoV-19/Kenya/C2685/2020|EPI ISL 457884|B.1.5|Kenya|2020-04-25	0.0002441846	Africa
Africa|hCoV-19/Gambia/NPHL-1645/2020|EPI ISL 561236|B.1.1.293|Gambia|2020-08-04	Africa|hCoV-19/Kenya/C2685/2020|EPI ISL 457884|B.1.5|Kenya|2020-04-25	0.0002370498	Africa
Africa|hCoV-19/Gambia/NPHL-1711/2020|EPI ISL 561237|B.1.1.293|Gambia|2020-08-04	Africa|hCoV-19/Kenya/C2685/2020|EPI ISL 457884|B.1.5|Kenya|2020-04-25	0.0002693395	Africa
Africa|hCoV-19/Gambia/NPHL-1746/2020|EPI ISL 561238|B.1.1|Gambia|2020-07-20	Africa|hCoV-19/Kenya/C2685/2020|EPI ISL 457884|B.1.5|Kenya|2020-04-25	0.0002020235	Africa
Africa|hCoV-19/Gambia/NPHL-1921/2020|EPI ISL 561239|B.1.1|Gambia|2020	Africa|hCoV-19/Kenya/C2685/2020|EPI ISL 457884|B.1.5|Kenya|2020-04-25	0.0003703889	Africa
Africa|hCoV-19/Gambia/NPHL-1968/2020|EPI ISL 561240|B.1.1|Gambia|2020-07-16	Africa|hCoV-19/Kenya/C2685/2020|EPI ISL 457884|B.1.5|Kenya|2020-04-25	0.0003703890	Africa
Africa|hCoV-19/Gambia/NPHL-2037/2020|EPI ISL 561241|B.1.1|Gambia|2020-07-15	Africa|hCoV-19/Kenya/C2685/2020|EPI ISL 457884|B.1.5|Kenya|2020-04-25	0.0003367218	Africa
Africa|hCoV-19/Gambia/NPHL-2268/2020|EPI ISL 561242|B.1.1|Gambia|2020	Africa|hCoV-19/Kenya/C2685/2020|EPI ISL 457884|B.1.5|Kenya|2020-04-25	0.0001687341	Africa
Africa|hCoV-19/Gambia/NPHL-2344/2020|EPI ISL 561243|B.1.292|Gambia|2020	Africa|hCoV-19/Kenya/C2685/2020|EPI ISL 457884|B.1.5|Kenya|2020-04-25	0.0002693384	Africa
Africa|hCoV-19/Gambia/NPHL-2374/2020|EPI ISL 561244|B.1.5.12|Gambia|2020	Africa|hCoV-19/Kenya/C2685/2020|EPI ISL 457884|B.1.5|Kenya|2020-04-25	0.0002019760	Africa
Africa|hCoV-19/Gambia/NPHL-242/2020|EPI ISL 561245|B.1.5|Gambia|2020	Africa|hCoV-19/Kenya/C2685/2020|EPI ISL 457884|B.1.5|Kenya|2020-04-25	0.0000673244	Africa
Africa|hCoV-19/Gambia/NPHL-243/2020|EPI ISL 561246|B.1.5|Gambia|2020	Africa|hCoV-19/Kenya/C2685/2020|EPI ISL 457884|B.1.5|Kenya|2020-04-25	0.0001375964	Africa
Africa|hCoV-19/Gambia/NPHL-244/2020|EPI ISL 561247|B.1.1.293|Gambia|2020	Africa|hCoV-19/Kenya/C2685/2020|EPI ISL 457884|B.1.5|Kenya|2020-04-25	0.0003056645	Africa
Africa|hCoV-19/Gambia/NPHL-2443/2020|EPI ISL 561248|B.1.5.12|Gambia|2020	Africa|hCoV-19/Kenya/C2685/2020|EPI ISL 457884|B.1.5|Kenya|2020-04-25	0.0002019691	Africa
Africa|hCoV-19/Gambia/NPHL-2444/2020|EPI ISL 561249|B.1.292|Gambia|2020-07-21	Africa|hCoV-19/Kenya/C2685/2020|EPI ISL 457884|B.1.5|Kenya|2020-04-25	0.0002356457	Africa
Africa|hCoV-19/Gambia/NPHL-2446/2020|EPI ISL 561250|B.1.1|Gambia|2020	Africa|hCoV-19/Kenya/C2685/2020|EPI ISL 457884|B.1.5|Kenya|2020-04-25	0.0003798913	Africa
Africa|hCoV-19/Gambia/NPHL-245/2020|EPI ISL 561251|B.1.1|Gambia|2020	Africa|hCoV-19/Kenya/C2685/2020|EPI ISL 457884|B.1.5|Kenya|2020-04-25	0.0002035101	Africa
Africa|hCoV-19/Gambia/NPHL-2457/2020|EPI ISL 561252|B.1.1|Gambia|2020-07-21	Africa|hCoV-19/Kenya/C2685/2020|EPI ISL 457884|B.1.5|Kenya|2020-04-25	0.0003798782	Africa
Africa|hCoV-19/Gambia/NPHL-2458/2020|EPI ISL 561253|B.1.292|Gambia|2020-07-21	Africa|hCoV-19/Kenya/C2685/2020|EPI ISL 457884|B.1.5|Kenya|2020-04-25	0.0002417649	Africa
Africa|hCoV-19/Gambia/NPHL-2463/2020|EPI ISL 561254|B.1.1|Gambia|2020	Africa|hCoV-19/Kenya/C2685/2020|EPI ISL 457884|B.1.5|Kenya|2020-04-25	0.0003488173	Africa
Africa|hCoV-19/Gambia/NPHL-2465/2020|EPI ISL 561255|B.1.1|Gambia|2020-07-21	Africa|hCoV-19/Kenya/C2685/2020|EPI ISL 457884|B.1.5|Kenya|2020-04-25	0.0003799045	Africa
Africa|hCoV-19/Gambia/NPHL-2469/2020|EPI ISL 561256|B.1.5.12|Gambia|2020-07-21	Africa|hCoV-19/Kenya/C2685/2020|EPI ISL 457884|B.1.5|Kenya|2020-04-25	0.0002762416	Africa
Africa|hCoV-19/Gambia/NPHL-247/2020|EPI ISL 561257|B.1.1.293|Gambia|2020	Africa|hCoV-19/Kenya/C2685/2020|EPI ISL 457884|B.1.5|Kenya|2020-04-25	0.0003030302	Africa
Africa|hCoV-19/Gambia/NPHL-2470/2020|EPI ISL 561258|B.1.1|Gambia|2020-07-21	Africa|hCoV-19/Kenya/C2685/2020|EPI ISL 457884|B.1.5|Kenya|2020-04-25	0.0003798913	Africa
Africa|hCoV-19/Gambia/NPHL-2472/2020|EPI ISL 561259|B.1.5.12|Gambia|2020-07-21	Africa|hCoV-19/Kenya/C2685/2020|EPI ISL 457884|B.1.5|Kenya|2020-04-25	0.0001035717	Africa
Africa|hCoV-19/Gambia/NPHL-2473/2020|EPI ISL 561260|B.1.5.12|Gambia|2020-07-21	Africa|hCoV-19/Kenya/C2685/2020|EPI ISL 457884|B.1.5|Kenya|2020-04-25	0.0003367059	Africa
Africa|hCoV-19/Gambia/NPHL-2478/2020|EPI ISL 561261|B.1.5.12|Gambia|2020-07-21	Africa|hCoV-19/Kenya/C2685/2020|EPI ISL 457884|B.1.5|Kenya|2020-04-25	0.0001395080	Africa
Africa|hCoV-19/Gambia/NPHL-2497/2020|EPI ISL 561262|B.1.1.242|Gambia|2020-07-21	Africa|hCoV-19/Kenya/C2685/2020|EPI ISL 457884|B.1.5|Kenya|2020-04-25	0.0003139193	Africa
Africa|hCoV-19/Gambia/NPHL-2504/2020|EPI ISL 561264|B.1.5.12|Gambia|2020-07-23	Africa|hCoV-19/Kenya/C2685/2020|EPI ISL 457884|B.1.5|Kenya|2020-04-25	0.0003425068	Africa
Africa|hCoV-19/Gambia/NPHL-2514/2020|EPI ISL 561265|B.1.5.12|Gambia|2020-07-21	Africa|hCoV-19/Kenya/C2685/2020|EPI ISL 457884|B.1.5|Kenya|2020-04-25	0.0002762444	Africa
Africa|hCoV-19/Gambia/NPHL-2521/2020|EPI ISL 561266|B.1.5.12|Gambia|2020-07-23	Africa|hCoV-19/Kenya/C2685/2020|EPI ISL 457884|B.1.5|Kenya|2020-04-25	0.0002762331	Africa
Africa|hCoV-19/Gambia/NPHL-2522/2020|EPI ISL 561267|B.1.1.293|Gambia|2020-07-22	Africa|hCoV-19/Kenya/C2685/2020|EPI ISL 457884|B.1.5|Kenya|2020-04-25	0.0003456386	Africa
Africa|hCoV-19/Gambia/NPHL-2524/2020|EPI ISL 561268|B.1.1|Gambia|2020-07-24	Africa|hCoV-19/Kenya/C2685/2020|EPI ISL 457884|B.1.5|Kenya|2020-04-25	0.0003367219	Africa
Africa|hCoV-19/Gambia/NPHL-2529/2020|EPI ISL 561269|B.1.1.293|Gambia|2020-07-21	Africa|hCoV-19/Kenya/C2685/2020|EPI ISL 457884|B.1.5|Kenya|2020-04-25	0.0003107826	Africa
Africa|hCoV-19/Gambia/NPHL-253/2020|EPI ISL 561270|B.1.1.293|Gambia|2020	Africa|hCoV-19/Kenya/C2685/2020|EPI ISL 457884|B.1.5|Kenya|2020-04-25	0.0003366956	Africa
Africa|hCoV-19/Gambia/NPHL-2537/2020|EPI ISL 561271|B.1.1|Gambia|2020	Africa|hCoV-19/Kenya/C2685/2020|EPI ISL 457884|B.1.5|Kenya|2020-04-25	0.0004104066	Africa
Africa|hCoV-19/Gambia/NPHL-2538/2020|EPI ISL 561272|B.1.5.12|Gambia|2020-07-21	Africa|hCoV-19/Kenya/C2685/2020|EPI ISL 457884|B.1.5|Kenya|2020-04-25	0.0002416931	Africa
Africa|hCoV-19/Gambia/NPHL-2550/2020|EPI ISL 561274|B.1.292|Gambia|2020-07-21	Africa|hCoV-19/Kenya/C2685/2020|EPI ISL 457884|B.1.5|Kenya|2020-04-25	0.0002071655	Africa
Africa|hCoV-19/Gambia/NPHL-2554/2020|EPI ISL 561275|B.1.5.12|Gambia|2020	Africa|hCoV-19/Kenya/C2685/2020|EPI ISL 457884|B.1.5|Kenya|2020-04-25	0.0002071684	Africa
Africa|hCoV-19/Gambia/NPHL-2555/2020|EPI ISL 561276|B.1.1|Gambia|2020-07-21	Africa|hCoV-19/Kenya/C2685/2020|EPI ISL 457884|B.1.5|Kenya|2020-04-25	0.0003140199	Africa
Africa|hCoV-19/Gambia/NPHL-256/2020|EPI ISL 561277|B.1.1.293|Gambia|2020	Africa|hCoV-19/Kenya/C2685/2020|EPI ISL 457884|B.1.5|Kenya|2020-04-25	0.0002356830	Africa
Africa|hCoV-19/Gambia/NPHL-2560/2020|EPI ISL 561278|B.1.1|Gambia|2020	Africa|hCoV-19/Kenya/C2685/2020|EPI ISL 457884|B.1.5|Kenya|2020-04-25	0.0003798781	Africa
Africa|hCoV-19/Gambia/NPHL-2567/2020|EPI ISL 561279|B.1|Gambia|2020	Africa|hCoV-19/Kenya/C2685/2020|EPI ISL 457884|B.1.5|Kenya|2020-04-25	0.0004377868	Africa
Africa|hCoV-19/Gambia/NPHL-2573/2020|EPI ISL 561280|B.1.1.293|Gambia|2020	Africa|hCoV-19/Kenya/C2685/2020|EPI ISL 457884|B.1.5|Kenya|2020-04-25	0.0002071848	Africa
Africa|hCoV-19/Gambia/NPHL-2586/2020|EPI ISL 561281|B.1.5.12|Gambia|2020-07-23	Africa|hCoV-19/Kenya/C2685/2020|EPI ISL 457884|B.1.5|Kenya|2020-04-25	0.0001394802	Africa
Africa|hCoV-19/Gambia/NPHL-2588/2020|EPI ISL 561282|B.1.1|Gambia|2020	Africa|hCoV-19/Kenya/C2685/2020|EPI ISL 457884|B.1.5|Kenya|2020-04-25	0.0004040689	Africa
Africa|hCoV-19/Gambia/NPHL-2615/2020|EPI ISL 561283|B.1.1.293|Gambia|2020-08-18	Africa|hCoV-19/Kenya/C2685/2020|EPI ISL 457884|B.1.5|Kenya|2020-04-25	0.0003366957	Africa
Africa|hCoV-19/Gambia/NPHL-2626/2020|EPI ISL 561284|B.1.1.293|Gambia|2020	Africa|hCoV-19/Kenya/C2685/2020|EPI ISL 457884|B.1.5|Kenya|2020-04-25	0.0002356854	Africa
Africa|hCoV-19/Gambia/NPHL-2640/2020|EPI ISL 561285|B.1.5.12|Gambia|2020-06-17	Africa|hCoV-19/Kenya/C2685/2020|EPI ISL 457884|B.1.5|Kenya|2020-04-25	0.0001683116	Africa
Africa|hCoV-19/Gambia/NPHL-266/2020|EPI ISL 561286|B.1.5.12|Gambia|2020	Africa|hCoV-19/Kenya/C2685/2020|EPI ISL 457884|B.1.5|Kenya|2020-04-25	0.0002417064	Africa
Africa|hCoV-19/Gambia/NPHL-2706/2020|EPI ISL 561287|B.1.292|Gambia|2020	Africa|hCoV-19/Kenya/C2685/2020|EPI ISL 457884|B.1.5|Kenya|2020-04-25	0.0002693149	Africa
Africa|hCoV-19/Gambia/NPHL-2712/2020|EPI ISL 561288|B.1.5.12|Gambia|2020-08-03	Africa|hCoV-19/Kenya/C2685/2020|EPI ISL 457884|B.1.5|Kenya|2020-04-25	0.0002693393	Africa
Africa|hCoV-19/Gambia/NPHL-2727/2020|EPI ISL 561289|B.1.5.12|Gambia|2020-08-04	Africa|hCoV-19/Kenya/C2685/2020|EPI ISL 457884|B.1.5|Kenya|2020-04-25	0.0002693276	Africa
Africa|hCoV-19/Gambia/NPHL-2729/2020|EPI ISL 561290|B.1.1|Gambia|2020-07-23	Africa|hCoV-19/Kenya/C2685/2020|EPI ISL 457884|B.1.5|Kenya|2020-04-25	0.0003703890	Africa
Africa|hCoV-19/Gambia/NPHL-2736/2020|EPI ISL 561291|B.1.1.242|Gambia|2020-07-25	Africa|hCoV-19/Kenya/C2685/2020|EPI ISL 457884|B.1.5|Kenya|2020-04-25	0.0004040608	Africa
Africa|hCoV-19/Gambia/NPHL-2759/2020|EPI ISL 561292|B.1.5.12|Gambia|2020-08-07	Africa|hCoV-19/Kenya/C2685/2020|EPI ISL 457884|B.1.5|Kenya|2020-04-25	0.0002356774	Africa
Africa|hCoV-19/Gambia/NPHL-2762/2020|EPI ISL 561293|B.1.5.12|Gambia|2020-07-25	Africa|hCoV-19/Kenya/C2685/2020|EPI ISL 457884|B.1.5|Kenya|2020-04-25	0.0003030057	Africa
Africa|hCoV-19/Gambia/NPHL-2767/2020|EPI ISL 561294|B.1.1.293|Gambia|2020-07-25	Africa|hCoV-19/Kenya/C2685/2020|EPI ISL 457884|B.1.5|Kenya|2020-04-25	0.0003703815	Africa
Africa|hCoV-19/Gambia/NPHL-2768/2020|EPI ISL 561295|B.1.1.293|Gambia|2020-07-27	Africa|hCoV-19/Kenya/C2685/2020|EPI ISL 457884|B.1.5|Kenya|2020-04-25	0.0003030200	Africa
Africa|hCoV-19/Gambia/NPHL-277/2020|EPI ISL 561296|B.1.5.12|Gambia|2020	Africa|hCoV-19/Kenya/C2685/2020|EPI ISL 457884|B.1.5|Kenya|2020-04-25	0.0002693339	Africa
Africa|hCoV-19/Gambia/NPHL-2785/2020|EPI ISL 561297|B.1.1.242|Gambia|2020-07-27	Africa|hCoV-19/Kenya/C2685/2020|EPI ISL 457884|B.1.5|Kenya|2020-04-25	0.0003367003	Africa
Africa|hCoV-19/Gambia/NPHL-2790/2020|EPI ISL 561298|B.1.1.293|Gambia|2020	Africa|hCoV-19/Kenya/C2685/2020|EPI ISL 457884|B.1.5|Kenya|2020-04-25	0.0003703890	Africa
Africa|hCoV-19/Gambia/NPHL-2825/2020|EPI ISL 561299|B.1.5.12|Gambia|2020	Africa|hCoV-19/Kenya/C2685/2020|EPI ISL 457884|B.1.5|Kenya|2020-04-25	0.0002693031	Africa
Africa|hCoV-19/Gambia/NPHL-287/2020|EPI ISL 561300|B.1.1.293|Gambia|2020	Africa|hCoV-19/Kenya/C2685/2020|EPI ISL 457884|B.1.5|Kenya|2020-04-25	0.0003367138	Africa
Africa|hCoV-19/Gambia/NPHL-2889/2020|EPI ISL 561301|B.1.5.12|Gambia|2020	Africa|hCoV-19/Kenya/C2685/2020|EPI ISL 457884|B.1.5|Kenya|2020-04-25	0.0003084357	Africa
Africa|hCoV-19/Gambia/NPHL-2892/2020|EPI ISL 561302|B.1.5.12|Gambia|2020-09-07	Africa|hCoV-19/Kenya/C2685/2020|EPI ISL 457884|B.1.5|Kenya|2020-04-25	0.0003084357	Africa
Africa|hCoV-19/Gambia/NPHL-290/2020|EPI ISL 561303|B.1.1.293|Gambia|2020	Africa|hCoV-19/Kenya/C2685/2020|EPI ISL 457884|B.1.5|Kenya|2020-04-25	0.0003030201	Africa
Africa|hCoV-19/Gambia/NPHL-2909/2020|EPI ISL 561304|B.1.1.293|Gambia|2020-07-26	Africa|hCoV-19/Kenya/C2685/2020|EPI ISL 457884|B.1.5|Kenya|2020-04-25	0.0003367104	Africa
Africa|hCoV-19/Gambia/NPHL-2984/2020|EPI ISL 561307|B.1.1.293|Gambia|2020	Africa|hCoV-19/Kenya/C2685/2020|EPI ISL 457884|B.1.5|Kenya|2020-04-25	0.0003704051	Africa
Africa|hCoV-19/Gambia/NPHL-299/2020|EPI ISL 561308|B.1.1.293|Gambia|2020	Africa|hCoV-19/Kenya/C2685/2020|EPI ISL 457884|B.1.5|Kenya|2020-04-25	0.0003367025	Africa
Africa|hCoV-19/Gambia/NPHL-3047/2020|EPI ISL 561309|B.1.5.12|Gambia|2020-07-28	Africa|hCoV-19/Kenya/C2685/2020|EPI ISL 457884|B.1.5|Kenya|2020-04-25	0.0003059200	Africa
Africa|hCoV-19/Gambia/NPHL-3055/2020|EPI ISL 561310|B.1.5.12|Gambia|2020-07-17	Africa|hCoV-19/Kenya/C2685/2020|EPI ISL 457884|B.1.5|Kenya|2020-04-25	0.0003030058	Africa
Africa|hCoV-19/Gambia/NPHL-3062/2020|EPI ISL 561311|B.1.5.12|Gambia|2020	Africa|hCoV-19/Kenya/C2685/2020|EPI ISL 457884|B.1.5|Kenya|2020-04-25	0.0003059200	Africa
Africa|hCoV-19/Gambia/NPHL-3079/2020|EPI ISL 561312|B.1.5.12|Gambia|2020-07-27	Africa|hCoV-19/Kenya/C2685/2020|EPI ISL 457884|B.1.5|Kenya|2020-04-25	0.0003084357	Africa
Africa|hCoV-19/Gambia/NPHL-3206/2020|EPI ISL 561313|B.1.1.293|Gambia|2020	Africa|hCoV-19/Kenya/C2685/2020|EPI ISL 457884|B.1.5|Kenya|2020-04-25	0.0004040784	Africa
Africa|hCoV-19/Gambia/NPHL-3254/2020|EPI ISL 561315|B.1.5.12|Gambia|2020-07-28	Africa|hCoV-19/Kenya/C2685/2020|EPI ISL 457884|B.1.5|Kenya|2020-04-25	0.0003054736	Africa
Africa|hCoV-19/Gambia/NPHL-3281/2020|EPI ISL 561316|B.1.1|Gambia|2020-07-28	Africa|hCoV-19/Kenya/C2685/2020|EPI ISL 457884|B.1.5|Kenya|2020-04-25	0.0004526262	Africa
Africa|hCoV-19/Gambia/NPHL-483B/2020|EPI ISL 561318|B.1.1|Gambia|2020	Africa|hCoV-19/Kenya/C2685/2020|EPI ISL 457884|B.1.5|Kenya|2020-04-25	0.0004528123	Africa
Africa|hCoV-19/Gambia/NPHL-704/2020|EPI ISL 561320|B.1.1.293|Gambia|2020	Africa|hCoV-19/Kenya/C2685/2020|EPI ISL 457884|B.1.5|Kenya|2020-04-25	0.0005527500	Africa
Africa|hCoV-19/Gambia/NPHL-737/2020|EPI ISL 561323|B.1.1.293|Gambia|2020	Africa|hCoV-19/Kenya/C2685/2020|EPI ISL 457884|B.1.5|Kenya|2020-04-25	0.0002762387	Africa
Africa|hCoV-19/Gambia/NPHL-748/2020|EPI ISL 561324|B.1.1|Gambia|2020	Africa|hCoV-19/Kenya/C2685/2020|EPI ISL 457884|B.1.5|Kenya|2020-04-25	0.0003367217	Africa
Africa|hCoV-19/Gambia/NPHL-758/2020|EPI ISL 561326|B.1.1.293|Gambia|2020	Africa|hCoV-19/Kenya/C2685/2020|EPI ISL 457884|B.1.5|Kenya|2020-04-25	0.0001724795	Africa
Africa|hCoV-19/Gambia/NPHL-760/2020|EPI ISL 561327|B.1.5|Gambia|2020	Africa|hCoV-19/Kenya/C2685/2020|EPI ISL 457884|B.1.5|Kenya|2020-04-25	0.0001017464	Africa
Africa|hCoV-19/Gambia/NPHL-790/2020|EPI ISL 561329|B.1.5|Gambia|2020	Africa|hCoV-19/Kenya/C2685/2020|EPI ISL 457884|B.1.5|Kenya|2020-04-25	0.0000683854	Africa
Africa|hCoV-19/Gambia/NPHL-923/2020|EPI ISL 561330|B.1.5.12|Gambia|2020	Africa|hCoV-19/Kenya/C2685/2020|EPI ISL 457884|B.1.5|Kenya|2020-04-25	0.0002019828	Africa
Africa|hCoV-19/Gambia/NPHL-930/2020|EPI ISL 561331|B.1.5|Gambia|2020	Africa|hCoV-19/Kenya/C2685/2020|EPI ISL 457884|B.1.5|Kenya|2020-04-25	0.0001025813	Africa
Africa|hCoV-19/Gambia/NPHL-941/2020|EPI ISL 561332|B.1.5.12|Gambia|2020	Africa|hCoV-19/Kenya/C2685/2020|EPI ISL 457884|B.1.5|Kenya|2020-04-25	0.0002356458	Africa
Africa|hCoV-19/Gambia/NPHL-956/2020|EPI ISL 561334|B.1.5.12|Gambia|2020	Africa|hCoV-19/Kenya/C2685/2020|EPI ISL 457884|B.1.5|Kenya|2020-04-25	0.0002393466	Africa
Africa|hCoV-19/Ghana/1651 S3/2020|EPI ISL 422387|A.11|Ghana|2020-03-25	Africa|hCoV-19/Kenya/C2685/2020|EPI ISL 457884|B.1.5|Kenya|2020-04-25	0.0003847413	Africa
Africa|hCoV-19/Ghana/1659 S14/2020|EPI ISL 422405|B.1.220|Ghana|2020-03-25	Africa|hCoV-19/Kenya/C2685/2020|EPI ISL 457884|B.1.5|Kenya|2020-04-25	0.0001051430	Africa
Africa|hCoV-19/Ghana/2230 S4/2020|EPI ISL 422390|B.40|Ghana|2020-03-25	Africa|hCoV-19/Kenya/C2685/2020|EPI ISL 457884|B.1.5|Kenya|2020-04-25	0.0003066012	Africa
Africa|hCoV-19/Ghana/2333 S5/2020|EPI ISL 422394|B.1.3|Ghana|2020-03-27	Africa|hCoV-19/Kenya/C2685/2020|EPI ISL 457884|B.1.5|Kenya|2020-04-25	0.0002059334	Africa
Africa|hCoV-19/Ghana/2573 S27/2020|EPI ISL 515082|A|Ghana|2020-03-29	Africa|hCoV-19/Kenya/C2685/2020|EPI ISL 457884|B.1.5|Kenya|2020-04-25	0.0005421807	Africa
Africa|hCoV-19/Ghana/2666 S32/2020|EPI ISL 515083|A|Ghana|2020-03-27	Africa|hCoV-19/Kenya/C2685/2020|EPI ISL 457884|B.1.5|Kenya|2020-04-25	0.0000686624	Africa
Africa|hCoV-19/Ghana/2709 S25/2020|EPI ISL 515084|B.1|Ghana|2020-03-28	Africa|hCoV-19/Kenya/C2685/2020|EPI ISL 457884|B.1.5|Kenya|2020-04-25	0.0002358885	Africa
Africa|hCoV-19/Ghana/2828 S6/2020|EPI ISL 422397|A.11|Ghana|2020-03-29	Africa|hCoV-19/Kenya/C2685/2020|EPI ISL 457884|B.1.5|Kenya|2020-04-25	0.0005119841	Africa
Africa|hCoV-19/Ghana/2852 S30/2020|EPI ISL 515085|B.6|Ghana|2020-03-28	Africa|hCoV-19/Kenya/C2685/2020|EPI ISL 457884|B.1.5|Kenya|2020-04-25	0.0001713178	Africa
Africa|hCoV-19/Ghana/2914 S8/2020|EPI ISL 422399|B.1.1|Ghana|2020-03-30	Africa|hCoV-19/Kenya/C2685/2020|EPI ISL 457884|B.1.5|Kenya|2020-04-25	0.0001736660	Africa
Africa|hCoV-19/Ghana/34927 S20/2020|EPI ISL 515086|A.11|Ghana|2020-05-23	Africa|hCoV-19/Kenya/C2685/2020|EPI ISL 457884|B.1.5|Kenya|2020-04-25	0.0004420118	Africa
Africa|hCoV-19/Ghana/34928 S21/2020|EPI ISL 515087|A.11|Ghana|2020-05-23	Africa|hCoV-19/Kenya/C2685/2020|EPI ISL 457884|B.1.5|Kenya|2020-04-25	0.0005458371	Africa
Africa|hCoV-19/Ghana/34980 S22/2020|EPI ISL 515088|B.1.1|Ghana|2020-05-23	Africa|hCoV-19/Kenya/C2685/2020|EPI ISL 457884|B.1.5|Kenya|2020-04-25	0.0001735775	Africa
Africa|hCoV-19/Ghana/34983 S40/2020|EPI ISL 515089|B.1.1|Ghana|2020-05-23	Africa|hCoV-19/Kenya/C2685/2020|EPI ISL 457884|B.1.5|Kenya|2020-04-25	0.0002735071	Africa
Africa|hCoV-19/Ghana/35012 S17/2020|EPI ISL 515090|B.1.1|Ghana|2020-05-23	Africa|hCoV-19/Kenya/C2685/2020|EPI ISL 457884|B.1.5|Kenya|2020-04-25	0.0002693547	Africa
Africa|hCoV-19/Ghana/35019 S18/2020|EPI ISL 515091|B.1.1|Ghana|2020-05-23	Africa|hCoV-19/Kenya/C2685/2020|EPI ISL 457884|B.1.5|Kenya|2020-04-25	0.0001722324	Africa
Africa|hCoV-19/Ghana/35183 S24/2020|EPI ISL 515092|A|Ghana|2020-05-24	Africa|hCoV-19/Kenya/C2685/2020|EPI ISL 457884|B.1.5|Kenya|2020-04-25	0.0000696667	Africa
Africa|hCoV-19/Ghana/35280 S41/2020|EPI ISL 515093|A|Ghana|2020-05-24	Africa|hCoV-19/Kenya/C2685/2020|EPI ISL 457884|B.1.5|Kenya|2020-04-25	0.0004486416	Africa
Africa|hCoV-19/Ghana/35394 S49/2020|EPI ISL 515094|B.1.1.307|Ghana|2020-05-24	Africa|hCoV-19/Kenya/C2685/2020|EPI ISL 457884|B.1.5|Kenya|2020-04-25	0.0002071274	Africa
Africa|hCoV-19/Ghana/35466 S19/2020|EPI ISL 515095|B.1.1|Ghana|2020-05-24	Africa|hCoV-19/Kenya/C2685/2020|EPI ISL 457884|B.1.5|Kenya|2020-04-25	0.0002392458	Africa
Africa|hCoV-19/Ghana/35563 S37/2020|EPI ISL 515096|A.11|Ghana|2020-05-24	Africa|hCoV-19/Kenya/C2685/2020|EPI ISL 457884|B.1.5|Kenya|2020-04-25	0.0005724579	Africa
Africa|hCoV-19/Ghana/36523 S23/2020|EPI ISL 515097|A|Ghana|2020-05-27	Africa|hCoV-19/Kenya/C2685/2020|EPI ISL 457884|B.1.5|Kenya|2020-04-25	0.0001028816	Africa
Africa|hCoV-19/Ghana/81216 S36/2020|EPI ISL 515098|A|Ghana|2020-05-20	Africa|hCoV-19/Kenya/C2685/2020|EPI ISL 457884|B.1.5|Kenya|2020-04-25	0.0005418373	Africa
Africa|hCoV-19/Ghana/81219 S34/2020|EPI ISL 515099|B.1.1|Ghana|2020-05-20	Africa|hCoV-19/Kenya/C2685/2020|EPI ISL 457884|B.1.5|Kenya|2020-04-25	0.0001709782	Africa
Africa|hCoV-19/Ghana/82879 S48/2020|EPI ISL 515100|B.1|Ghana|2020-05-20	Africa|hCoV-19/Kenya/C2685/2020|EPI ISL 457884|B.1.5|Kenya|2020-04-25	0.0002710362	Africa
Africa|hCoV-19/Ghana/83637 S29/2020|EPI ISL 515101|B.1.1|Ghana|2020-05-22	Africa|hCoV-19/Kenya/C2685/2020|EPI ISL 457884|B.1.5|Kenya|2020-04-25	0.0002028937	Africa
Africa|hCoV-19/Ghana/84049 S31/2020|EPI ISL 515102|B.1|Ghana|2020-05-25	Africa|hCoV-19/Kenya/C2685/2020|EPI ISL 457884|B.1.5|Kenya|2020-04-25	0.0003037040	Africa
Africa|hCoV-19/Ghana/84162 S45/2020|EPI ISL 515103|A|Ghana|2020-04-25	Africa|hCoV-19/Kenya/C2685/2020|EPI ISL 457884|B.1.5|Kenya|2020-04-25	0.0004141321	Africa
Africa|hCoV-19/Ghana/84182 S43/2020|EPI ISL 515104|B.1.1|Ghana|2020-05-25	Africa|hCoV-19/Kenya/C2685/2020|EPI ISL 457884|B.1.5|Kenya|2020-04-25	0.0003413364	Africa
Africa|hCoV-19/Ghana/84210 S44/2020|EPI ISL 515105|A|Ghana|2020-05-24	Africa|hCoV-19/Kenya/C2685/2020|EPI ISL 457884|B.1.5|Kenya|2020-04-25	0.0004762816	Africa
Africa|hCoV-19/Ghana/84218 S47/2020|EPI ISL 515106|A|Ghana|2020-05-25	Africa|hCoV-19/Kenya/C2685/2020|EPI ISL 457884|B.1.5|Kenya|2020-04-25	0.0005526935	Africa
Africa|hCoV-19/Ghana/84260 S28/2020|EPI ISL 515107|A|Ghana|2020-05-25	Africa|hCoV-19/Kenya/C2685/2020|EPI ISL 457884|B.1.5|Kenya|2020-04-25	0.0004417519	Africa
Africa|hCoV-19/Ghana/84279 S42/2020|EPI ISL 515108|B.1|Ghana|2020-05-25	Africa|hCoV-19/Kenya/C2685/2020|EPI ISL 457884|B.1.5|Kenya|2020-04-25	0.0003057048	Africa
Africa|hCoV-19/Ghana/84301 S35/2020|EPI ISL 515109|A.11|Ghana|2020-05-24	Africa|hCoV-19/Kenya/C2685/2020|EPI ISL 457884|B.1.5|Kenya|2020-04-25	0.0004218552	Africa
Africa|hCoV-19/Ghana/84430 S51/2020|EPI ISL 515110|B.1.1.307|Ghana|2020-05-25	Africa|hCoV-19/Kenya/C2685/2020|EPI ISL 457884|B.1.5|Kenya|2020-04-25	0.0002033582	Africa
Africa|hCoV-19/Ghana/84438 S50/2020|EPI ISL 515111|A|Ghana|2020-05-24	Africa|hCoV-19/Kenya/C2685/2020|EPI ISL 457884|B.1.5|Kenya|2020-04-25	0.0004401074	Africa
Africa|hCoV-19/Ghana/84484 S16/2020|EPI ISL 515112|B.1.1|Ghana|2020-05-25	Africa|hCoV-19/Kenya/C2685/2020|EPI ISL 457884|B.1.5|Kenya|2020-04-25	0.0002762767	Africa
Africa|hCoV-19/Ghana/KATH23/2020|EPI ISL 515181|A.11|Ghana|2020-03-22	Africa|hCoV-19/Kenya/C2685/2020|EPI ISL 457884|B.1.5|Kenya|2020-04-25	0.0004040741	Africa
Africa|hCoV-19/Ghana/TTH10/2020|EPI ISL 515182|A|Ghana|2020-03-27	Africa|hCoV-19/Kenya/C2685/2020|EPI ISL 457884|B.1.5|Kenya|2020-04-25	0.0003703566	Africa
Africa|hCoV-19/Ghana/TTH11/2020|EPI ISL 515183|A|Ghana|2020-03-27	Africa|hCoV-19/Kenya/C2685/2020|EPI ISL 457884|B.1.5|Kenya|2020-04-25	0.0003715823	Africa
Africa|hCoV-19/Ghana/TTH6/2020|EPI ISL 515248|A|Ghana|2020-03-27	Africa|hCoV-19/Kenya/C2685/2020|EPI ISL 457884|B.1.5|Kenya|2020-04-25	0.0004242756	Africa
Africa|hCoV-19/Kenya/C1092/2020|EPI ISL 457849|B.1.5|Kenya|2020-04-18	Africa|hCoV-19/Kenya/C2685/2020|EPI ISL 457884|B.1.5|Kenya|2020-04-25	0.0000699515	Africa
Africa|hCoV-19/Kenya/C1102/2020|EPI ISL 568708|B.1.5|Kenya|2020-04-19	Africa|hCoV-19/Kenya/C2685/2020|EPI ISL 457884|B.1.5|Kenya|2020-04-25	0.0001716073	Africa
Africa|hCoV-19/Kenya/C1162/2020|EPI ISL 457850|B.1.5|Kenya|2020-04-19	Africa|hCoV-19/Kenya/C2685/2020|EPI ISL 457884|B.1.5|Kenya|2020-04-25	0.0000693455	Africa
Africa|hCoV-19/Kenya/C1216/2020|EPI ISL 457854|B.1.5|Kenya|2020-04-19	Africa|hCoV-19/Kenya/C2685/2020|EPI ISL 457884|B.1.5|Kenya|2020-04-25	0.0001009852	Africa
Africa|hCoV-19/Kenya/C1292/2020|EPI ISL 457856|B|Kenya|2020-04-20	Africa|hCoV-19/Kenya/C2685/2020|EPI ISL 457884|B.1.5|Kenya|2020-04-25	0.0001030038	Africa
Africa|hCoV-19/Kenya/C1357/2020|EPI ISL 457858|B.1.5|Kenya|2020-04-20	Africa|hCoV-19/Kenya/C2685/2020|EPI ISL 457884|B.1.5|Kenya|2020-04-25	0.0000702317	Africa
Africa|hCoV-19/Kenya/C1422/2020|EPI ISL 457861|B.1|Kenya|2020-04-20	Africa|hCoV-19/Kenya/C2685/2020|EPI ISL 457884|B.1.5|Kenya|2020-04-25	0.0001058366	Africa
Africa|hCoV-19/Kenya/C1499/2020|EPI ISL 457863|B.1.5|Kenya|2020-04-20	Africa|hCoV-19/Kenya/C2685/2020|EPI ISL 457884|B.1.5|Kenya|2020-04-25	0.0001029946	Africa
Africa|hCoV-19/Kenya/C1646/2020|EPI ISL 457865|B.1.5|Kenya|2020-04-21	Africa|hCoV-19/Kenya/C2685/2020|EPI ISL 457884|B.1.5|Kenya|2020-04-25	0.0000710474	Africa
Africa|hCoV-19/Kenya/C1739/2020|EPI ISL 457866|B|Kenya|2020-04-22	Africa|hCoV-19/Kenya/C2685/2020|EPI ISL 457884|B.1.5|Kenya|2020-04-25	0.0001055303	Africa
Africa|hCoV-19/Kenya/C1751/2020|EPI ISL 457867|B.1.5|Kenya|2020-04-22	Africa|hCoV-19/Kenya/C2685/2020|EPI ISL 457884|B.1.5|Kenya|2020-04-25	0.0000673176	Africa
Africa|hCoV-19/Kenya/C21582/2020|EPI ISL 568872|B.1|Kenya|2020-06-22	Africa|hCoV-19/Kenya/C2685/2020|EPI ISL 457884|B.1.5|Kenya|2020-04-25	0.0003366878	Africa
Africa|hCoV-19/Kenya/C22/2020|EPI ISL 457845|B.1.5|Kenya|2020-03-17	Africa|hCoV-19/Kenya/C2685/2020|EPI ISL 457884|B.1.5|Kenya|2020-04-25	0.0000704446	Africa
Africa|hCoV-19/Kenya/C2439/2020|EPI ISL 457877|B.1.5|Kenya|2020-04-24	Africa|hCoV-19/Kenya/C2685/2020|EPI ISL 457884|B.1.5|Kenya|2020-04-25	0.0001360125	Africa
Africa|hCoV-19/Kenya/C2449/2020|EPI ISL 457878|B.1.5|Kenya|2020-04-24	Africa|hCoV-19/Kenya/C2685/2020|EPI ISL 457884|B.1.5|Kenya|2020-04-25	0.0001044368	Africa
Africa|hCoV-19/Kenya/C2469/2020|EPI ISL 457879|B.1.5|Kenya|2020-04-24	Africa|hCoV-19/Kenya/C2685/2020|EPI ISL 457884|B.1.5|Kenya|2020-04-25	0.0000683107	Africa
Africa|hCoV-19/Kenya/C253/2020|EPI ISL 457868|B.1|Kenya|2020-04-03	Africa|hCoV-19/Kenya/C2685/2020|EPI ISL 457884|B.1.5|Kenya|2020-04-25	0.0001009828	Africa
Africa|hCoV-19/Kenya/C256/2020|EPI ISL 568697|B.1.5|Kenya|2020-04-04	Africa|hCoV-19/Kenya/C2685/2020|EPI ISL 457884|B.1.5|Kenya|2020-04-25	0.0001396391	Africa
Africa|hCoV-19/Kenya/C2582/2020|EPI ISL 457883|B.1.5|Kenya|2020-04-25	Africa|hCoV-19/Kenya/C2685/2020|EPI ISL 457884|B.1.5|Kenya|2020-04-25	0.0001383563	Africa
Africa|hCoV-19/Algeria/G0638 2264/2020|EPI ISL 418241|B.1|Algeria|2020-03-02	Africa|hCoV-19/Kenya/C2777/2020|EPI ISL 457887|B.1|Kenya|2020-04-26	0.0002491882	Africa
Africa|hCoV-19/Algeria/G0640 2265/2020|EPI ISL 418242|B.1|Algeria|2020-03-08	Africa|hCoV-19/Kenya/C2777/2020|EPI ISL 457887|B.1|Kenya|2020-04-26	0.0001420959	Africa
Africa|hCoV-19/Algeria/G0860 2262/2020|EPI ISL 420037|B.1|Algeria|2020-03-02	Africa|hCoV-19/Kenya/C2777/2020|EPI ISL 457887|B.1|Kenya|2020-04-26	0.0001420959	Africa
Africa|hCoV-19/Benin/1022/2020|EPI ISL 476826|B.1|Benin|2020-03-25	Africa|hCoV-19/Kenya/C2777/2020|EPI ISL 457887|B.1|Kenya|2020-04-26	0.0001065799	Africa
Africa|hCoV-19/Benin/1092/2020|EPI ISL 476827|B.1|Benin|2020-03-27	Africa|hCoV-19/Kenya/C2777/2020|EPI ISL 457887|B.1|Kenya|2020-04-26	0.0001776905	Africa
Africa|hCoV-19/Benin/1408/2020|EPI ISL 476825|B.1.356|Benin|2020-04-04	Africa|hCoV-19/Kenya/C2777/2020|EPI ISL 457887|B.1|Kenya|2020-04-26	0.0001421060	Africa
Africa|hCoV-19/Benin/1409/2020|EPI ISL 476828|B.1|Benin|2020-04-06	Africa|hCoV-19/Kenya/C2777/2020|EPI ISL 457887|B.1|Kenya|2020-04-26	0.0001787110	Africa
Africa|hCoV-19/Benin/1950/2020|EPI ISL 476830|A|Benin|2020-04-15	Africa|hCoV-19/Kenya/C2777/2020|EPI ISL 457887|B.1|Kenya|2020-04-26	0.0003198454	Africa
Africa|hCoV-19/Benin/197/2020|EPI ISL 476822|B.1.178|Benin|2020-03-15	Africa|hCoV-19/Kenya/C2777/2020|EPI ISL 457887|B.1|Kenya|2020-04-26	0.0001065697	Africa
Africa|hCoV-19/Benin/2012/2020|EPI ISL 476831|A|Benin|2020-04-15	Africa|hCoV-19/Kenya/C2777/2020|EPI ISL 457887|B.1|Kenya|2020-04-26	0.0003553371	Africa
Africa|hCoV-19/Benin/260/2020|EPI ISL 476823|B.1.292|Benin|2020-03-17	Africa|hCoV-19/Kenya/C2777/2020|EPI ISL 457887|B.1|Kenya|2020-04-26	0.0002131726	Africa
Africa|hCoV-19/Benin/314/2020|EPI ISL 476834|B.1.5|Benin|2020-03-17	Africa|hCoV-19/Kenya/C2777/2020|EPI ISL 457887|B.1|Kenya|2020-04-26	0.0002144379	Africa
Africa|hCoV-19/Benin/461/2020|EPI ISL 476833|A|Benin|2020-03-17	Africa|hCoV-19/Kenya/C2777/2020|EPI ISL 457887|B.1|Kenya|2020-04-26	0.0003197819	Africa
Africa|hCoV-19/Benin/501/2020|EPI ISL 476824|B.1.356|Benin|2020-03-17	Africa|hCoV-19/Kenya/C2777/2020|EPI ISL 457887|B.1|Kenya|2020-04-26	0.0001420959	Africa
Africa|hCoV-19/Benin/843/2020|EPI ISL 476829|A|Benin|2020-03-19	Africa|hCoV-19/Kenya/C2777/2020|EPI ISL 457887|B.1|Kenya|2020-04-26	0.0002487174	Africa
Africa|hCoV-19/Botswana/BOT0455/2020|EPI ISL 560386|B.1|Botswana|2020-03-28	Africa|hCoV-19/Kenya/C2777/2020|EPI ISL 457887|B.1|Kenya|2020-04-26	0.0000710449	Africa
Africa|hCoV-19/Botswana/BOT2254/2020|EPI ISL 560390|B.1.1|Botswana|2020-04-08	Africa|hCoV-19/Kenya/C2777/2020|EPI ISL 457887|B.1|Kenya|2020-04-26	0.0001085490	Africa
Africa|hCoV-19/Botswana/BOT2283/2020|EPI ISL 560385|B.1|Botswana|2020-04-07	Africa|hCoV-19/Kenya/C2777/2020|EPI ISL 457887|B.1|Kenya|2020-04-26	0.0001809116	Africa
Africa|hCoV-19/Botswana/BOT2624/2020|EPI ISL 560387|B.1.1|Botswana|2020-04-05	Africa|hCoV-19/Kenya/C2777/2020|EPI ISL 457887|B.1|Kenya|2020-04-26	0.0001085529	Africa
Africa|hCoV-19/Botswana/BOT4161/2020|EPI ISL 560388|B.1.1.220|Botswana|2020-04-16	Africa|hCoV-19/Kenya/C2777/2020|EPI ISL 457887|B.1|Kenya|2020-04-26	0.0002171199	Africa
Africa|hCoV-19/DRC/04186/2020|EPI ISL 471411|A|Democratic Republic of the Congo|2020-04-25	Africa|hCoV-19/Kenya/C2777/2020|EPI ISL 457887|B.1|Kenya|2020-04-26	0.0003197816	Africa
Africa|hCoV-19/DRC/04188/2020|EPI ISL 471413|A|Democratic Republic of the Congo|2020-04-25	Africa|hCoV-19/Kenya/C2777/2020|EPI ISL 457887|B.1|Kenya|2020-04-26	0.0003996826	Africa
Africa|hCoV-19/DRC/10041/2020|EPI ISL 527543|B.1.1.275|Democratic Republic of the Congo|2020-05-22	Africa|hCoV-19/Kenya/C2777/2020|EPI ISL 457887|B.1|Kenya|2020-04-26	0.0002164252	Africa
Africa|hCoV-19/DRC/10057/2020|EPI ISL 527538|B.1.1.275|Democratic Republic of the Congo|2020-05-22	Africa|hCoV-19/Kenya/C2777/2020|EPI ISL 457887|B.1|Kenya|2020-04-26	0.0002932895	Africa
Africa|hCoV-19/DRC/10061/2020|EPI ISL 527521|B.1.1.275|Democratic Republic of the Congo|2020-05-22	Africa|hCoV-19/Kenya/C2777/2020|EPI ISL 457887|B.1|Kenya|2020-04-26	0.0001807787	Africa
Africa|hCoV-19/DRC/10070/2020|EPI ISL 527544|B.1.178|Democratic Republic of the Congo|2020-05-22	Africa|hCoV-19/Kenya/C2777/2020|EPI ISL 457887|B.1|Kenya|2020-04-26	0.0002160691	Africa
Africa|hCoV-19/DRC/10120/2020|EPI ISL 513624|B.1.1.275|Democratic Republic of the Congo|2020-05-22	Africa|hCoV-19/Kenya/C2777/2020|EPI ISL 457887|B.1|Kenya|2020-04-26	0.0002563760	Africa
Africa|hCoV-19/DRC/10127/2020|EPI ISL 513625|B.1.1.275|Democratic Republic of the Congo|2020-05-22	Africa|hCoV-19/Kenya/C2777/2020|EPI ISL 457887|B.1|Kenya|2020-04-26	0.0002180532	Africa
Africa|hCoV-19/DRC/10242/2020|EPI ISL 513626|B.1.84|Democratic Republic of the Congo|2020-05-22	Africa|hCoV-19/Kenya/C2777/2020|EPI ISL 457887|B.1|Kenya|2020-04-26	0.0001432853	Africa
Africa|hCoV-19/DRC/10251/2020|EPI ISL 513627|B.1.128|Democratic Republic of the Congo|2020-05-22	Africa|hCoV-19/Kenya/C2777/2020|EPI ISL 457887|B.1|Kenya|2020-04-26	0.0002508823	Africa
Africa|hCoV-19/DRC/10324/2020|EPI ISL 527545|B.1.214|Democratic Republic of the Congo|2020-05-22	Africa|hCoV-19/Kenya/C2777/2020|EPI ISL 457887|B.1|Kenya|2020-04-26	0.0002163497	Africa
Africa|hCoV-19/DRC/10346/2020|EPI ISL 527546|B.1.214|Democratic Republic of the Congo|2020-05-22	Africa|hCoV-19/Kenya/C2777/2020|EPI ISL 457887|B.1|Kenya|2020-04-26	0.0002175888	Africa
Africa|hCoV-19/DRC/10364/2020|EPI ISL 527498|B.1|Democratic Republic of the Congo|2020-05-22	Africa|hCoV-19/Kenya/C2777/2020|EPI ISL 457887|B.1|Kenya|2020-04-26	0.0000721874	Africa
Africa|hCoV-19/DRC/10371/2020|EPI ISL 527489|B.1.178|Democratic Republic of the Congo|2020-05-22	Africa|hCoV-19/Kenya/C2777/2020|EPI ISL 457887|B.1|Kenya|2020-04-26	0.0002524432	Africa
Africa|hCoV-19/DRC/10373/2020|EPI ISL 527495|B.1.159|Democratic Republic of the Congo|2020-05-22	Africa|hCoV-19/Kenya/C2777/2020|EPI ISL 457887|B.1|Kenya|2020-04-26	0.0002164012	Africa
Africa|hCoV-19/DRC/10374/2020|EPI ISL 527539|B.1.84|Democratic Republic of the Congo|2020-05-22	Africa|hCoV-19/Kenya/C2777/2020|EPI ISL 457887|B.1|Kenya|2020-04-26	0.0003281790	Africa
Africa|hCoV-19/DRC/10375/2020|EPI ISL 527499|B.1.84|Democratic Republic of the Congo|2020-05-22	Africa|hCoV-19/Kenya/C2777/2020|EPI ISL 457887|B.1|Kenya|2020-04-26	0.0002876633	Africa
Africa|hCoV-19/DRC/10399/2020|EPI ISL 527491|B.1.214|Democratic Republic of the Congo|2020-05-22	Africa|hCoV-19/Kenya/C2777/2020|EPI ISL 457887|B.1|Kenya|2020-04-26	0.0002164286	Africa
Africa|hCoV-19/DRC/10502/2020|EPI ISL 527547|B.1.5|Democratic Republic of the Congo|2020-05-20	Africa|hCoV-19/Kenya/C2777/2020|EPI ISL 457887|B.1|Kenya|2020-04-26	0.0000360254	Africa
Africa|hCoV-19/DRC/10506/2020|EPI ISL 527524|B.1.5|Democratic Republic of the Congo|2020-05-18	Africa|hCoV-19/Kenya/C2777/2020|EPI ISL 457887|B.1|Kenya|2020-04-26	0.0000363633	Africa
Africa|hCoV-19/DRC/10507/2020|EPI ISL 527492|B.1.5|Democratic Republic of the Congo|2020-05-18	Africa|hCoV-19/Kenya/C2777/2020|EPI ISL 457887|B.1|Kenya|2020-04-26	0.0000721363	Africa
Africa|hCoV-19/DRC/10508/2020|EPI ISL 527494|B.1.5|Democratic Republic of the Congo|2020-05-20	Africa|hCoV-19/Kenya/C2777/2020|EPI ISL 457887|B.1|Kenya|2020-04-26	0.0000717045	Africa
Africa|hCoV-19/DRC/10532/2020|EPI ISL 527532|B.1.5|Democratic Republic of the Congo|2020-05-20	Africa|hCoV-19/Kenya/C2777/2020|EPI ISL 457887|B.1|Kenya|2020-04-26	0.0000364216	Africa
Africa|hCoV-19/DRC/10533/2020|EPI ISL 527548|B.1.5|Democratic Republic of the Congo|2020-05-20	Africa|hCoV-19/Kenya/C2777/2020|EPI ISL 457887|B.1|Kenya|2020-04-26	0.0000720705	Africa
Africa|hCoV-19/DRC/10621/2020|EPI ISL 527526|B.1.214|Democratic Republic of the Congo|2020-05-23	Africa|hCoV-19/Kenya/C2777/2020|EPI ISL 457887|B.1|Kenya|2020-04-26	0.0001820754	Africa
Africa|hCoV-19/DRC/10640/2020|EPI ISL 527541|B.1|Democratic Republic of the Congo|2020-05-22	Africa|hCoV-19/Kenya/C2777/2020|EPI ISL 457887|B.1|Kenya|2020-04-26	0.0003673094	Africa
Africa|hCoV-19/DRC/10644/2020|EPI ISL 527549|B.1|Democratic Republic of the Congo|2020-05-22	Africa|hCoV-19/Kenya/C2777/2020|EPI ISL 457887|B.1|Kenya|2020-04-26	0.0003604135	Africa
Africa|hCoV-19/DRC/10728/2020|EPI ISL 513628|B.1.5|Democratic Republic of the Congo|2020-05-23	Africa|hCoV-19/Kenya/C2777/2020|EPI ISL 457887|B.1|Kenya|2020-04-26	0.0000732342	Africa
Africa|hCoV-19/DRC/10731/2020|EPI ISL 513629|B.1.1.1|Democratic Republic of the Congo|2020-05-23	Africa|hCoV-19/Kenya/C2777/2020|EPI ISL 457887|B.1|Kenya|2020-04-26	0.0003291872	Africa
Africa|hCoV-19/DRC/10733/2020|EPI ISL 513630|B.1|Democratic Republic of the Congo|2020-05-23	Africa|hCoV-19/Kenya/C2777/2020|EPI ISL 457887|B.1|Kenya|2020-04-26	0.0002143096	Africa
Africa|hCoV-19/DRC/108/2020|EPI ISL 417948|B.1.128|Democratic Republic of the Congo|2020-03-19	Africa|hCoV-19/Kenya/C2777/2020|EPI ISL 457887|B.1|Kenya|2020-04-26	0.0001778645	Africa
Africa|hCoV-19/DRC/10885/2020|EPI ISL 513631|B.1.84|Democratic Republic of the Congo|2020-05-23	Africa|hCoV-19/Kenya/C2777/2020|EPI ISL 457887|B.1|Kenya|2020-04-26	0.0001797735	Africa
Africa|hCoV-19/DRC/10902/2020|EPI ISL 527490|B.1.178|Democratic Republic of the Congo|2020-05-23	Africa|hCoV-19/Kenya/C2777/2020|EPI ISL 457887|B.1|Kenya|2020-04-26	0.0001802420	Africa
Africa|hCoV-19/DRC/10913/2020|EPI ISL 527507|B.1.84|Democratic Republic of the Congo|2020-05-24	Africa|hCoV-19/Kenya/C2777/2020|EPI ISL 457887|B.1|Kenya|2020-04-26	0.0002885128	Africa
Africa|hCoV-19/DRC/11005/2020|EPI ISL 527550|B.1.159|Democratic Republic of the Congo|2020-05-24	Africa|hCoV-19/Kenya/C2777/2020|EPI ISL 457887|B.1|Kenya|2020-04-26	0.0003244551	Africa
Africa|hCoV-19/DRC/11008/2020|EPI ISL 527503|B.1.159|Democratic Republic of the Congo|2020-05-24	Africa|hCoV-19/Kenya/C2777/2020|EPI ISL 457887|B.1|Kenya|2020-04-26	0.0002536228	Africa
Africa|hCoV-19/DRC/11022/2020|EPI ISL 527551|B.1.214|Democratic Republic of the Congo|2020-05-24	Africa|hCoV-19/Kenya/C2777/2020|EPI ISL 457887|B.1|Kenya|2020-04-26	0.0002885095	Africa
Africa|hCoV-19/DRC/11024/2020|EPI ISL 527552|B.1.149|Democratic Republic of the Congo|2020-05-24	Africa|hCoV-19/Kenya/C2777/2020|EPI ISL 457887|B.1|Kenya|2020-04-26	0.0002902859	Africa
Africa|hCoV-19/DRC/11026/2020|EPI ISL 527553|B.1.149|Democratic Republic of the Congo|2020-05-24	Africa|hCoV-19/Kenya/C2777/2020|EPI ISL 457887|B.1|Kenya|2020-04-26	0.0001802289	Africa
Africa|hCoV-19/DRC/11031/2020|EPI ISL 527554|B.1.214|Democratic Republic of the Congo|2020-05-24	Africa|hCoV-19/Kenya/C2777/2020|EPI ISL 457887|B.1|Kenya|2020-04-26	0.0002164488	Africa
Africa|hCoV-19/DRC/11041/2020|EPI ISL 527555|B.1|Democratic Republic of the Congo|2020-05-24	Africa|hCoV-19/Kenya/C2777/2020|EPI ISL 457887|B.1|Kenya|2020-04-26	0.0001442358	Africa
Africa|hCoV-19/DRC/11057/2020|EPI ISL 527528|B.1.5|Democratic Republic of the Congo|2020-05-24	Africa|hCoV-19/Kenya/C2777/2020|EPI ISL 457887|B.1|Kenya|2020-04-26	0.0001086130	Africa
Africa|hCoV-19/DRC/11078/2020|EPI ISL 527514|B.1|Democratic Republic of the Congo|2020-05-24	Africa|hCoV-19/Kenya/C2777/2020|EPI ISL 457887|B.1|Kenya|2020-04-26	0.0002171166	Africa
Africa|hCoV-19/DRC/11079/2020|EPI ISL 527500|B.1.214|Democratic Republic of the Congo|2020-05-24	Africa|hCoV-19/Kenya/C2777/2020|EPI ISL 457887|B.1|Kenya|2020-04-26	0.0001441302	Africa
Africa|hCoV-19/DRC/11093/2020|EPI ISL 527527|B.1.5|Democratic Republic of the Congo|2020-05-24	Africa|hCoV-19/Kenya/C2777/2020|EPI ISL 457887|B.1|Kenya|2020-04-26	0.0001812517	Africa
Africa|hCoV-19/DRC/11096/2020|EPI ISL 527522|B.1|Democratic Republic of the Congo|2020-05-24	Africa|hCoV-19/Kenya/C2777/2020|EPI ISL 457887|B.1|Kenya|2020-04-26	0.0001807695	Africa
Africa|hCoV-19/DRC/11114/2020|EPI ISL 527534|B.1.214|Democratic Republic of the Congo|2020-05-25	Africa|hCoV-19/Kenya/C2777/2020|EPI ISL 457887|B.1|Kenya|2020-04-26	0.0002547710	Africa
Africa|hCoV-19/DRC/11123/2020|EPI ISL 527496|B.1.84|Democratic Republic of the Congo|2020-05-24	Africa|hCoV-19/Kenya/C2777/2020|EPI ISL 457887|B.1|Kenya|2020-04-26	0.0001803028	Africa
Africa|hCoV-19/DRC/11134/2020|EPI ISL 527518|B.1.5|Democratic Republic of the Congo|2020-05-24	Africa|hCoV-19/Kenya/C2777/2020|EPI ISL 457887|B.1|Kenya|2020-04-26	0.0000721440	Africa
Africa|hCoV-19/DRC/11143/2020|EPI ISL 527556|B.1|Democratic Republic of the Congo|2020-05-24	Africa|hCoV-19/Kenya/C2777/2020|EPI ISL 457887|B.1|Kenya|2020-04-26	0.0003243800	Africa
Africa|hCoV-19/DRC/11145/2020|EPI ISL 527501|B.1.214|Democratic Republic of the Congo|2020-05-24	Africa|hCoV-19/Kenya/C2777/2020|EPI ISL 457887|B.1|Kenya|2020-04-26	0.0002524197	Africa
Africa|hCoV-19/DRC/11148/2020|EPI ISL 527525|B.1.178|Democratic Republic of the Congo|2020-05-24	Africa|hCoV-19/Kenya/C2777/2020|EPI ISL 457887|B.1|Kenya|2020-04-26	0.0002894981	Africa
Africa|hCoV-19/DRC/11157/2020|EPI ISL 527530|B.1|Democratic Republic of the Congo|2020-05-25	Africa|hCoV-19/Kenya/C2777/2020|EPI ISL 457887|B.1|Kenya|2020-04-26	0.0002531853	Africa
Africa|hCoV-19/DRC/11187/2020|EPI ISL 527523|B.1.1.275|Democratic Republic of the Congo|2020-05-23	Africa|hCoV-19/Kenya/C2777/2020|EPI ISL 457887|B.1|Kenya|2020-04-26	0.0002906836	Africa
Africa|hCoV-19/DRC/11191/2020|EPI ISL 527506|B.1.1.275|Democratic Republic of the Congo|2020-05-23	Africa|hCoV-19/Kenya/C2777/2020|EPI ISL 457887|B.1|Kenya|2020-04-26	0.0001799267	Africa
Africa|hCoV-19/DRC/11252/2020|EPI ISL 527557|B.1.1.275|Democratic Republic of the Congo|2020-05-21	Africa|hCoV-19/Kenya/C2777/2020|EPI ISL 457887|B.1|Kenya|2020-04-26	0.0003604111	Africa
Africa|hCoV-19/DRC/11260/2020|EPI ISL 527558|B.1.1.275|Democratic Republic of the Congo|2020-05-23	Africa|hCoV-19/Kenya/C2777/2020|EPI ISL 457887|B.1|Kenya|2020-04-26	0.0002162750	Africa
Africa|hCoV-19/DRC/1131/2020|EPI ISL 429255|B.1.5|Democratic Republic of the Congo|2020-04-05	Africa|hCoV-19/Kenya/C2777/2020|EPI ISL 457887|B.1|Kenya|2020-04-26	0.0000716686	Africa
Africa|hCoV-19/DRC/11310/2020|EPI ISL 527529|B.1.149|Democratic Republic of the Congo|2020-05-25	Africa|hCoV-19/Kenya/C2777/2020|EPI ISL 457887|B.1|Kenya|2020-04-26	0.0001818654	Africa
Africa|hCoV-19/DRC/11318/2020|EPI ISL 527559|B.1.149|Democratic Republic of the Congo|2020-05-25	Africa|hCoV-19/Kenya/C2777/2020|EPI ISL 457887|B.1|Kenya|2020-04-26	0.0001792000	Africa
Africa|hCoV-19/DRC/11326/2020|EPI ISL 527508|B.1|Democratic Republic of the Congo|2020-05-25	Africa|hCoV-19/Kenya/C2777/2020|EPI ISL 457887|B.1|Kenya|2020-04-26	0.0001442543	Africa
Africa|hCoV-19/DRC/11334/2020|EPI ISL 527504|B.1.178|Democratic Republic of the Congo|2020-05-25	Africa|hCoV-19/Kenya/C2777/2020|EPI ISL 457887|B.1|Kenya|2020-04-26	0.0001802717	Africa
Africa|hCoV-19/DRC/11337/2020|EPI ISL 527510|B.1.84|Democratic Republic of the Congo|2020-05-25	Africa|hCoV-19/Kenya/C2777/2020|EPI ISL 457887|B.1|Kenya|2020-04-26	0.0002524286	Africa
Africa|hCoV-19/DRC/11341/2020|EPI ISL 527509|B.1.1.275|Democratic Republic of the Congo|2020-05-25	Africa|hCoV-19/Kenya/C2777/2020|EPI ISL 457887|B.1|Kenya|2020-04-26	0.0002525470	Africa
Africa|hCoV-19/DRC/11348/2020|EPI ISL 527560|B.1.149|Democratic Republic of the Congo|2020-05-25	Africa|hCoV-19/Kenya/C2777/2020|EPI ISL 457887|B.1|Kenya|2020-04-26	0.0001434907	Africa
Africa|hCoV-19/DRC/11369/2020|EPI ISL 527537|B.1.214|Democratic Republic of the Congo|2020-05-25	Africa|hCoV-19/Kenya/C2777/2020|EPI ISL 457887|B.1|Kenya|2020-04-26	0.0002187307	Africa
Africa|hCoV-19/DRC/11376/2020|EPI ISL 527513|B.1.214|Democratic Republic of the Congo|2020-05-25	Africa|hCoV-19/Kenya/C2777/2020|EPI ISL 457887|B.1|Kenya|2020-04-26	0.0002536630	Africa
Africa|hCoV-19/DRC/11411/2020|EPI ISL 527561|B.1.5|Democratic Republic of the Congo|2020-05-25	Africa|hCoV-19/Kenya/C2777/2020|EPI ISL 457887|B.1|Kenya|2020-04-26	0.0001441265	Africa
Africa|hCoV-19/DRC/11450/2020|EPI ISL 527516|B.1.5|Democratic Republic of the Congo|2020-05-25	Africa|hCoV-19/Kenya/C2777/2020|EPI ISL 457887|B.1|Kenya|2020-04-26	0.0000729489	Africa
Africa|hCoV-19/DRC/11458/2020|EPI ISL 527497|B.1.5|Democratic Republic of the Congo|2020-05-25	Africa|hCoV-19/Kenya/C2777/2020|EPI ISL 457887|B.1|Kenya|2020-04-26	0.0002173384	Africa
Africa|hCoV-19/DRC/11460/2020|EPI ISL 527562|B.1.214|Democratic Republic of the Congo|2020-05-25	Africa|hCoV-19/Kenya/C2777/2020|EPI ISL 457887|B.1|Kenya|2020-04-26	0.0003627493	Africa
Africa|hCoV-19/DRC/11472/2020|EPI ISL 527502|B.1.214|Democratic Republic of the Congo|2020-05-25	Africa|hCoV-19/Kenya/C2777/2020|EPI ISL 457887|B.1|Kenya|2020-04-26	0.0002900435	Africa
Africa|hCoV-19/DRC/11477/2020|EPI ISL 527563|B.1.84|Democratic Republic of the Congo|2020-05-25	Africa|hCoV-19/Kenya/C2777/2020|EPI ISL 457887|B.1|Kenya|2020-04-26	0.0001079826	Africa
Africa|hCoV-19/DRC/11486/2020|EPI ISL 527564|B.1.214|Democratic Republic of the Congo|2020-05-25	Africa|hCoV-19/Kenya/C2777/2020|EPI ISL 457887|B.1|Kenya|2020-04-26	0.0002884310	Africa
Africa|hCoV-19/DRC/11487/2020|EPI ISL 527505|B.1|Democratic Republic of the Congo|2020-05-25	Africa|hCoV-19/Kenya/C2777/2020|EPI ISL 457887|B.1|Kenya|2020-04-26	0.0002175438	Africa
Africa|hCoV-19/DRC/11507/2020|EPI ISL 527512|B.1|Democratic Republic of the Congo|2020-05-25	Africa|hCoV-19/Kenya/C2777/2020|EPI ISL 457887|B.1|Kenya|2020-04-26	0.0001798915	Africa
Africa|hCoV-19/DRC/1151/2020|EPI ISL 447596|B.38|Democratic Republic of the Congo|2020-04-05	Africa|hCoV-19/Kenya/C2777/2020|EPI ISL 457887|B.1|Kenya|2020-04-26	0.0003951507	Africa
Africa|hCoV-19/DRC/11511/2020|EPI ISL 527511|B.1.214|Democratic Republic of the Congo|2020-05-25	Africa|hCoV-19/Kenya/C2777/2020|EPI ISL 457887|B.1|Kenya|2020-04-26	0.0002525315	Africa
Africa|hCoV-19/DRC/11572/2020|EPI ISL 527565|B.1.214|Democratic Republic of the Congo|2020-05-25	Africa|hCoV-19/Kenya/C2777/2020|EPI ISL 457887|B.1|Kenya|2020-04-26	0.0001800304	Africa
Africa|hCoV-19/DRC/11576/2020|EPI ISL 527517|B.1|Democratic Republic of the Congo|2020-05-25	Africa|hCoV-19/Kenya/C2777/2020|EPI ISL 457887|B.1|Kenya|2020-04-26	0.0001807367	Africa
Africa|hCoV-19/DRC/11583/2020|EPI ISL 527542|B.1|Democratic Republic of the Congo|2020-05-25	Africa|hCoV-19/Kenya/C2777/2020|EPI ISL 457887|B.1|Kenya|2020-04-26	0.0001843888	Africa
Africa|hCoV-19/DRC/11616/2020|EPI ISL 527519|B.1|Democratic Republic of the Congo|2020-05-25	Africa|hCoV-19/Kenya/C2777/2020|EPI ISL 457887|B.1|Kenya|2020-04-26	0.0001804240	Africa
Africa|hCoV-19/DRC/11623/2020|EPI ISL 527566|B.1.5|Democratic Republic of the Congo|2020-05-25	Africa|hCoV-19/Kenya/C2777/2020|EPI ISL 457887|B.1|Kenya|2020-04-26	0.0001803105	Africa
Africa|hCoV-19/DRC/11624/2020|EPI ISL 527567|B.1.149|Democratic Republic of the Congo|2020-05-25	Africa|hCoV-19/Kenya/C2777/2020|EPI ISL 457887|B.1|Kenya|2020-04-26	0.0001802187	Africa
Africa|hCoV-19/DRC/11631/2020|EPI ISL 527568|B.1.149|Democratic Republic of the Congo|2020-05-25	Africa|hCoV-19/Kenya/C2777/2020|EPI ISL 457887|B.1|Kenya|2020-04-26	0.0001804007	Africa
Africa|hCoV-19/DRC/11632/2020|EPI ISL 527493|B.1|Democratic Republic of the Congo|2020-05-25	Africa|hCoV-19/Kenya/C2777/2020|EPI ISL 457887|B.1|Kenya|2020-04-26	0.0001804717	Africa
Africa|hCoV-19/DRC/11635/2020|EPI ISL 527540|B.1.214|Democratic Republic of the Congo|2020-05-25	Africa|hCoV-19/Kenya/C2777/2020|EPI ISL 457887|B.1|Kenya|2020-04-26	0.0002196307	Africa
Africa|hCoV-19/DRC/11640/2020|EPI ISL 527535|B.1.178|Democratic Republic of the Congo|2020-05-25	Africa|hCoV-19/Kenya/C2777/2020|EPI ISL 457887|B.1|Kenya|2020-04-26	0.0002912705	Africa
Africa|hCoV-19/DRC/11643/2020|EPI ISL 527520|B.1.5|Democratic Republic of the Congo|2020-05-25	Africa|hCoV-19/Kenya/C2777/2020|EPI ISL 457887|B.1|Kenya|2020-04-26	0.0001817730	Africa
Africa|hCoV-19/DRC/11648/2020|EPI ISL 527569|B.1.6|Democratic Republic of the Congo|2020-05-25	Africa|hCoV-19/Kenya/C2777/2020|EPI ISL 457887|B.1|Kenya|2020-04-26	0.0002153821	Africa
Africa|hCoV-19/DRC/11652/2020|EPI ISL 527570|B.1.149|Democratic Republic of the Congo|2020-05-25	Africa|hCoV-19/Kenya/C2777/2020|EPI ISL 457887|B.1|Kenya|2020-04-26	0.0001801662	Africa
Africa|hCoV-19/DRC/11653/2020|EPI ISL 527533|B.1.84|Democratic Republic of the Congo|2020-05-25	Africa|hCoV-19/Kenya/C2777/2020|EPI ISL 457887|B.1|Kenya|2020-04-26	0.0001455316	Africa
Africa|hCoV-19/DRC/11676/2020|EPI ISL 527531|B.1|Democratic Republic of the Congo|2020-05-26	Africa|hCoV-19/Kenya/C2777/2020|EPI ISL 457887|B.1|Kenya|2020-04-26	0.0003657416	Africa
Africa|hCoV-19/DRC/11677/2020|EPI ISL 527515|B.1.214|Democratic Republic of the Congo|2020-05-26	Africa|hCoV-19/Kenya/C2777/2020|EPI ISL 457887|B.1|Kenya|2020-04-26	0.0002888853	Africa
Africa|hCoV-19/DRC/11732/2020|EPI ISL 527536|B.1.214|Democratic Republic of the Congo|2020-05-26	Africa|hCoV-19/Kenya/C2777/2020|EPI ISL 457887|B.1|Kenya|2020-04-26	0.0001463604	Africa
Africa|hCoV-19/DRC/11733/2020|EPI ISL 527571|B.1.149|Democratic Republic of the Congo|2020-05-26	Africa|hCoV-19/Kenya/C2777/2020|EPI ISL 457887|B.1|Kenya|2020-04-26	0.0001791892	Africa
Africa|hCoV-19/DRC/11806/2020|EPI ISL 527572|B.1.214|Democratic Republic of the Congo|2020-05-26	Africa|hCoV-19/Kenya/C2777/2020|EPI ISL 457887|B.1|Kenya|2020-04-26	0.0002522443	Africa
Africa|hCoV-19/DRC/1234/2020|EPI ISL 429258|B.1.5|Democratic Republic of the Congo|2020-04-06	Africa|hCoV-19/Kenya/C2777/2020|EPI ISL 457887|B.1|Kenya|2020-04-26	0.0000741415	Africa
Africa|hCoV-19/DRC/1249/2020|EPI ISL 429259|B.1.5|Democratic Republic of the Congo|2020-04-06	Africa|hCoV-19/Kenya/C2777/2020|EPI ISL 457887|B.1|Kenya|2020-04-26	0.0000716685	Africa
Africa|hCoV-19/DRC/1319/2020|EPI ISL 431011|B.1.128|Democratic Republic of the Congo|2020-04-07	Africa|hCoV-19/Kenya/C2777/2020|EPI ISL 457887|B.1|Kenya|2020-04-26	0.0001792516	Africa
Africa|hCoV-19/DRC/1324/2020|EPI ISL 435033|B.1.128|Democratic Republic of the Congo|2020-04-07	Africa|hCoV-19/Kenya/C2777/2020|EPI ISL 457887|B.1|Kenya|2020-04-26	0.0001785285	Africa
Africa|hCoV-19/DRC/1326/2020|EPI ISL 435116|B.1|Democratic Republic of the Congo|2020-04-07	Africa|hCoV-19/Kenya/C2777/2020|EPI ISL 457887|B.1|Kenya|2020-04-26	0.0001443932	Africa
Africa|hCoV-19/DRC/1375/2020|EPI ISL 435117|B.1.1.1|Democratic Republic of the Congo|2020-04-07	Africa|hCoV-19/Kenya/C2777/2020|EPI ISL 457887|B.1|Kenya|2020-04-26	0.0002893067	Africa
Africa|hCoV-19/DRC/1376/2020|EPI ISL 431012|B.1.1.1|Democratic Republic of the Congo|2020-04-07	Africa|hCoV-19/Kenya/C2777/2020|EPI ISL 457887|B.1|Kenya|2020-04-26	0.0002867459	Africa
Africa|hCoV-19/DRC/1377/2020|EPI ISL 434678|B.1.1.1|Democratic Republic of the Congo|2020-04-07	Africa|hCoV-19/Kenya/C2777/2020|EPI ISL 457887|B.1|Kenya|2020-04-26	0.0002510385	Africa
Africa|hCoV-19/DRC/1378/2020|EPI ISL 435118|B.1.1.1|Democratic Republic of the Congo|2020-04-07	Africa|hCoV-19/Kenya/C2777/2020|EPI ISL 457887|B.1|Kenya|2020-04-26	0.0002516795	Africa
Africa|hCoV-19/DRC/1382/2020|EPI ISL 435113|B.1.1.1|Democratic Republic of the Congo|2020-04-07	Africa|hCoV-19/Kenya/C2777/2020|EPI ISL 457887|B.1|Kenya|2020-04-26	0.0002915416	Africa
Africa|hCoV-19/DRC/1397/2020|EPI ISL 434679|B.1.1.1|Democratic Republic of the Congo|2020-04-07	Africa|hCoV-19/Kenya/C2777/2020|EPI ISL 457887|B.1|Kenya|2020-04-26	0.0002861308	Africa
Africa|hCoV-19/DRC/1398/2020|EPI ISL 435114|B.1.1.1|Democratic Republic of the Congo|2020-04-07	Africa|hCoV-19/Kenya/C2777/2020|EPI ISL 457887|B.1|Kenya|2020-04-26	0.0002494821	Africa
Africa|hCoV-19/DRC/1422/2020|EPI ISL 434680|B.1.149|Democratic Republic of the Congo|2020-04-08	Africa|hCoV-19/Kenya/C2777/2020|EPI ISL 457887|B.1|Kenya|2020-04-26	0.0001806037	Africa
Africa|hCoV-19/DRC/1423/2020|EPI ISL 434710|B.1.149|Democratic Republic of the Congo|2020-04-08	Africa|hCoV-19/Kenya/C2777/2020|EPI ISL 457887|B.1|Kenya|2020-04-26	0.0001424920	Africa
Africa|hCoV-19/DRC/1486/2020|EPI ISL 434711|B.1|Democratic Republic of the Congo|2020-04-08	Africa|hCoV-19/Kenya/C2777/2020|EPI ISL 457887|B.1|Kenya|2020-04-26	0.0001094621	Africa
Africa|hCoV-19/DRC/1516/2020|EPI ISL 435032|B.1.5|Democratic Republic of the Congo|2020-04-09	Africa|hCoV-19/Kenya/C2777/2020|EPI ISL 457887|B.1|Kenya|2020-04-26	0.0000710449	Africa
Africa|hCoV-19/DRC/1565/2020|EPI ISL 434681|B.1|Democratic Republic of the Congo|2020-04-09	Africa|hCoV-19/Kenya/C2777/2020|EPI ISL 457887|B.1|Kenya|2020-04-26	0.0001077920	Africa
Africa|hCoV-19/DRC/158/2020|EPI ISL 417950|B.40|Democratic Republic of the Congo|2020-03-20	Africa|hCoV-19/Kenya/C2777/2020|EPI ISL 457887|B.1|Kenya|2020-04-26	0.0003553518	Africa
Africa|hCoV-19/DRC/1715/2020|EPI ISL 435156|B.1.84|Democratic Republic of the Congo|2020-04-10	Africa|hCoV-19/Kenya/C2777/2020|EPI ISL 457887|B.1|Kenya|2020-04-26	0.0001436371	Africa
Africa|hCoV-19/DRC/1767/2020|EPI ISL 435157|B.1.5|Democratic Republic of the Congo|2020-04-10	Africa|hCoV-19/Kenya/C2777/2020|EPI ISL 457887|B.1|Kenya|2020-04-26	0.0000730949	Africa
Africa|hCoV-19/DRC/1779/2020|EPI ISL 435158|C.14|Democratic Republic of the Congo|2020-04-10	Africa|hCoV-19/Kenya/C2777/2020|EPI ISL 457887|B.1|Kenya|2020-04-26	0.0003646457	Africa
Africa|hCoV-19/DRC/191/2020|EPI ISL 417955|B.1.128|Democratic Republic of the Congo|2020-03-21	Africa|hCoV-19/Kenya/C2777/2020|EPI ISL 457887|B.1|Kenya|2020-04-26	0.0001779023	Africa
Africa|hCoV-19/DRC/1952/2020|EPI ISL 435159|B.1.5|Democratic Republic of the Congo|2020-04-11	Africa|hCoV-19/Kenya/C2777/2020|EPI ISL 457887|B.1|Kenya|2020-04-26	0.0000722483	Africa
Africa|hCoV-19/DRC/1982/2020|EPI ISL 435160|B.1|Democratic Republic of the Congo|2020-04-12	Africa|hCoV-19/Kenya/C2777/2020|EPI ISL 457887|B.1|Kenya|2020-04-26	0.0001083943	Africa
Africa|hCoV-19/DRC/2047/2020|EPI ISL 435161|B.1.1.1|Democratic Republic of the Congo|2020-04-12	Africa|hCoV-19/Kenya/C2777/2020|EPI ISL 457887|B.1|Kenya|2020-04-26	0.0002509485	Africa
Africa|hCoV-19/DRC/2063/2020|EPI ISL 435162|B.1|Democratic Republic of the Congo|2020-04-12	Africa|hCoV-19/Kenya/C2777/2020|EPI ISL 457887|B.1|Kenya|2020-04-26	0.0000723180	Africa
Africa|hCoV-19/DRC/2120/2020|EPI ISL 435163|B.1.149|Democratic Republic of the Congo|2020-04-12	Africa|hCoV-19/Kenya/C2777/2020|EPI ISL 457887|B.1|Kenya|2020-04-26	0.0001435452	Africa
Africa|hCoV-19/DRC/2121/2020|EPI ISL 435164|B.1.149|Democratic Republic of the Congo|2020-04-12	Africa|hCoV-19/Kenya/C2777/2020|EPI ISL 457887|B.1|Kenya|2020-04-26	0.0001444470	Africa
Africa|hCoV-19/DRC/2122/2020|EPI ISL 435165|B.1.149|Democratic Republic of the Congo|2020-04-13	Africa|hCoV-19/Kenya/C2777/2020|EPI ISL 457887|B.1|Kenya|2020-04-26	0.0002194933	Africa
Africa|hCoV-19/DRC/2125/2020|EPI ISL 435166|B.1.149|Democratic Republic of the Congo|2020-04-13	Africa|hCoV-19/Kenya/C2777/2020|EPI ISL 457887|B.1|Kenya|2020-04-26	0.0001442387	Africa
Africa|hCoV-19/DRC/2128/2020|EPI ISL 435167|B.1|Democratic Republic of the Congo|2020-04-13	Africa|hCoV-19/Kenya/C2777/2020|EPI ISL 457887|B.1|Kenya|2020-04-26	0.0000735707	Africa
Africa|hCoV-19/DRC/2133/2020|EPI ISL 435168|B.1.128|Democratic Republic of the Congo|2020-04-13	Africa|hCoV-19/Kenya/C2777/2020|EPI ISL 457887|B.1|Kenya|2020-04-26	0.0001823475	Africa
Africa|hCoV-19/DRC/214/2020|EPI ISL 420030|B.1.6|Democratic Republic of the Congo|2020-03-21	Africa|hCoV-19/Kenya/C2777/2020|EPI ISL 457887|B.1|Kenya|2020-04-26	0.0000713151	Africa
Africa|hCoV-19/DRC/215/2020|EPI ISL 420031|B.1.1.1|Democratic Republic of the Congo|2020-03-21	Africa|hCoV-19/Kenya/C2777/2020|EPI ISL 457887|B.1|Kenya|2020-04-26	0.0002887058	Africa
Africa|hCoV-19/DRC/2169/2020|EPI ISL 436194|B.1.5|Democratic Republic of the Congo|2020-04-13	Africa|hCoV-19/Kenya/C2777/2020|EPI ISL 457887|B.1|Kenya|2020-04-26	0.0001094010	Africa
Africa|hCoV-19/DRC/2299/2020|EPI ISL 436412|B.1.5|Democratic Republic of the Congo|2020-04-14	Africa|hCoV-19/Kenya/C2777/2020|EPI ISL 457887|B.1|Kenya|2020-04-26	0.0001433533	Africa
Africa|hCoV-19/DRC/236/2020|EPI ISL 420032|B.1.128|Democratic Republic of the Congo|2020-03-22	Africa|hCoV-19/Kenya/C2777/2020|EPI ISL 457887|B.1|Kenya|2020-04-26	0.0001781388	Africa
Africa|hCoV-19/DRC/2363/2020|EPI ISL 437194|B.1.84|Democratic Republic of the Congo|2020-04-14	Africa|hCoV-19/Kenya/C2777/2020|EPI ISL 457887|B.1|Kenya|2020-04-26	0.0001075029	Africa
Africa|hCoV-19/DRC/2384/2020|EPI ISL 437196|B.1.149|Democratic Republic of the Congo|2020-04-14	Africa|hCoV-19/Kenya/C2777/2020|EPI ISL 457887|B.1|Kenya|2020-04-26	0.0001445409	Africa
Africa|hCoV-19/DRC/241/2020|EPI ISL 420033|B.1.1.75|Democratic Republic of the Congo|2020-03-22	Africa|hCoV-19/Kenya/C2777/2020|EPI ISL 457887|B.1|Kenya|2020-04-26	0.0002138037	Africa
Africa|hCoV-19/DRC/243/2020|EPI ISL 420034|B.1|Democratic Republic of the Congo|2020-03-22	Africa|hCoV-19/Kenya/C2777/2020|EPI ISL 457887|B.1|Kenya|2020-04-26	0.0001089109	Africa
Africa|hCoV-19/DRC/248/2020|EPI ISL 420035|B.1.5|Democratic Republic of the Congo|2020-03-22	Africa|hCoV-19/Kenya/C2777/2020|EPI ISL 457887|B.1|Kenya|2020-04-26	0.0000356238	Africa
Africa|hCoV-19/DRC/2496/2020|EPI ISL 437337|B.1.149|Democratic Republic of the Congo|2020-04-15	Africa|hCoV-19/Kenya/C2777/2020|EPI ISL 457887|B.1|Kenya|2020-04-26	0.0001776319	Africa
Africa|hCoV-19/DRC/2529/2020|EPI ISL 437338|B.1.178|Democratic Republic of the Congo|2020-04-15	Africa|hCoV-19/Kenya/C2777/2020|EPI ISL 457887|B.1|Kenya|2020-04-26	0.0001421024	Africa
Africa|hCoV-19/DRC/253/2020|EPI ISL 420838|B.1.5|Democratic Republic of the Congo|2020-03-22	Africa|hCoV-19/Kenya/C2777/2020|EPI ISL 457887|B.1|Kenya|2020-04-26	0.0000357550	Africa
Africa|hCoV-19/DRC/2536/2020|EPI ISL 437339|B.1|Democratic Republic of the Congo|2020-04-15	Africa|hCoV-19/Kenya/C2777/2020|EPI ISL 457887|B.1|Kenya|2020-04-26	0.0001421025	Africa
Africa|hCoV-19/DRC/254/2020|EPI ISL 420839|B.1|Democratic Republic of the Congo|2020-03-22	Africa|hCoV-19/Kenya/C2777/2020|EPI ISL 457887|B.1|Kenya|2020-04-26	0.0001076296	Africa
Africa|hCoV-19/DRC/2563/2020|EPI ISL 437340|B.1.9|Democratic Republic of the Congo|2020-04-15	Africa|hCoV-19/Kenya/C2777/2020|EPI ISL 457887|B.1|Kenya|2020-04-26	0.0002842158	Africa
Africa|hCoV-19/DRC/2580/2020|EPI ISL 437341|B.1.5|Democratic Republic of the Congo|2020-04-15	Africa|hCoV-19/Kenya/C2777/2020|EPI ISL 457887|B.1|Kenya|2020-04-26	0.0000714323	Africa
Africa|hCoV-19/DRC/2644/2020|EPI ISL 437342|B.1.84|Democratic Republic of the Congo|2020-04-15	Africa|hCoV-19/Kenya/C2777/2020|EPI ISL 457887|B.1|Kenya|2020-04-26	0.0001789544	Africa
Africa|hCoV-19/DRC/2670/2020|EPI ISL 437343|B.1.9|Democratic Republic of the Congo|2020-04-15	Africa|hCoV-19/Kenya/C2777/2020|EPI ISL 457887|B.1|Kenya|2020-04-26	0.0003197718	Africa
Africa|hCoV-19/DRC/2727/2020|EPI ISL 437344|B.1|Democratic Republic of the Congo|2020-04-16	Africa|hCoV-19/Kenya/C2777/2020|EPI ISL 457887|B.1|Kenya|2020-04-26	0.0000716934	Africa
Africa|hCoV-19/DRC/2728/2020|EPI ISL 437345|B.1.84|Democratic Republic of the Congo|2020-04-16	Africa|hCoV-19/Kenya/C2777/2020|EPI ISL 457887|B.1|Kenya|2020-04-26	0.0001441992	Africa
Africa|hCoV-19/DRC/2813/2020|EPI ISL 437346|C.14|Democratic Republic of the Congo|2020-04-16	Africa|hCoV-19/Kenya/C2777/2020|EPI ISL 457887|B.1|Kenya|2020-04-26	0.0003911092	Africa
Africa|hCoV-19/DRC/2819/2020|EPI ISL 437347|B.1|Democratic Republic of the Congo|2020-04-16	Africa|hCoV-19/Kenya/C2777/2020|EPI ISL 457887|B.1|Kenya|2020-04-26	0.0001799176	Africa
Africa|hCoV-19/DRC/2827/2020|EPI ISL 437348|B.1|Democratic Republic of the Congo|2020-04-16	Africa|hCoV-19/Kenya/C2777/2020|EPI ISL 457887|B.1|Kenya|2020-04-26	0.0000710416	Africa
Africa|hCoV-19/DRC/2855/2020|EPI ISL 437350|B.1|Democratic Republic of the Congo|2020-04-16	Africa|hCoV-19/Kenya/C2777/2020|EPI ISL 457887|B.1|Kenya|2020-04-26	0.0001065746	Africa
Africa|hCoV-19/DRC/2864/2020|EPI ISL 437351|B.1|Democratic Republic of the Congo|2020-04-16	Africa|hCoV-19/Kenya/C2777/2020|EPI ISL 457887|B.1|Kenya|2020-04-26	0.0001068125	Africa
Africa|hCoV-19/DRC/2904/2020|EPI ISL 437352|B.1|Democratic Republic of the Congo|2020-04-17	Africa|hCoV-19/Kenya/C2777/2020|EPI ISL 457887|B.1|Kenya|2020-04-26	0.0001065746	Africa
Africa|hCoV-19/DRC/2938/2020|EPI ISL 437353|B.1.275|Democratic Republic of the Congo|2020-04-17	Africa|hCoV-19/Kenya/C2777/2020|EPI ISL 457887|B.1|Kenya|2020-04-26	0.0002915902	Africa
Africa|hCoV-19/DRC/2939/2020|EPI ISL 437354|B.1|Democratic Republic of the Congo|2020-04-17	Africa|hCoV-19/Kenya/C2777/2020|EPI ISL 457887|B.1|Kenya|2020-04-26	0.0002136034	Africa
Africa|hCoV-19/DRC/2942/2020|EPI ISL 437355|B.1|Democratic Republic of the Congo|2020-04-17	Africa|hCoV-19/Kenya/C2777/2020|EPI ISL 457887|B.1|Kenya|2020-04-26	0.0002173572	Africa
Africa|hCoV-19/DRC/299/2020|EPI ISL 420840|B.4|Democratic Republic of the Congo|2020-03-20	Africa|hCoV-19/Kenya/C2777/2020|EPI ISL 457887|B.1|Kenya|2020-04-26	0.0005399858	Africa
Africa|hCoV-19/DRC/300/2020|EPI ISL 420841|A|Democratic Republic of the Congo|2020-03-22	Africa|hCoV-19/Kenya/C2777/2020|EPI ISL 457887|B.1|Kenya|2020-04-26	0.0003224092	Africa
Africa|hCoV-19/DRC/3041/2020|EPI ISL 437356|B.1|Democratic Republic of the Congo|2020-04-18	Africa|hCoV-19/Kenya/C2777/2020|EPI ISL 457887|B.1|Kenya|2020-04-26	0.0001783713	Africa
Africa|hCoV-19/DRC/307/2020|EPI ISL 420842|B.1.9|Democratic Republic of the Congo|2020-03	Africa|hCoV-19/Kenya/C2777/2020|EPI ISL 457887|B.1|Kenya|2020-04-26	0.0001814800	Africa
Africa|hCoV-19/DRC/3070/2020|EPI ISL 437357|B.1.214|Democratic Republic of the Congo|2020-04-18	Africa|hCoV-19/Kenya/C2777/2020|EPI ISL 457887|B.1|Kenya|2020-04-26	0.0002143259	Africa
Africa|hCoV-19/DRC/3089/2020|EPI ISL 437358|B.1.84|Democratic Republic of the Congo|2020-04-19	Africa|hCoV-19/Kenya/C2777/2020|EPI ISL 457887|B.1|Kenya|2020-04-26	0.0001067076	Africa
Africa|hCoV-19/DRC/3440/2020|EPI ISL 447597|B.1.84|Democratic Republic of the Congo|2020-04-22	Africa|hCoV-19/Kenya/C2777/2020|EPI ISL 457887|B.1|Kenya|2020-04-26	0.0001079437	Africa
Africa|hCoV-19/DRC/3451/2020|EPI ISL 447598|B.1.178|Democratic Republic of the Congo|2020-04-22	Africa|hCoV-19/Kenya/C2777/2020|EPI ISL 457887|B.1|Kenya|2020-04-26	0.0001800604	Africa
Africa|hCoV-19/DRC/3453/2020|EPI ISL 447599|B.1.84|Democratic Republic of the Congo|2020-04-22	Africa|hCoV-19/Kenya/C2777/2020|EPI ISL 457887|B.1|Kenya|2020-04-26	0.0001080098	Africa
Africa|hCoV-19/DRC/3481/2020|EPI ISL 447600|B.1|Democratic Republic of the Congo|2020-04-22	Africa|hCoV-19/Kenya/C2777/2020|EPI ISL 457887|B.1|Kenya|2020-04-26	0.0000731342	Africa
Africa|hCoV-19/DRC/3482/2020|EPI ISL 447601|B.1|Democratic Republic of the Congo|2020-04-22	Africa|hCoV-19/Kenya/C2777/2020|EPI ISL 457887|B.1|Kenya|2020-04-26	0.0001081704	Africa
Africa|hCoV-19/DRC/3483/2020|EPI ISL 447602|B.1|Democratic Republic of the Congo|2020-04-22	Africa|hCoV-19/Kenya/C2777/2020|EPI ISL 457887|B.1|Kenya|2020-04-26	0.0000731342	Africa
Africa|hCoV-19/DRC/3490/2020|EPI ISL 447603|B.1|Democratic Republic of the Congo|2020-04-22	Africa|hCoV-19/Kenya/C2777/2020|EPI ISL 457887|B.1|Kenya|2020-04-26	0.0001080513	Africa
Africa|hCoV-19/DRC/3504/2020|EPI ISL 447604|B.1.149|Democratic Republic of the Congo|2020-04-23	Africa|hCoV-19/Kenya/C2777/2020|EPI ISL 457887|B.1|Kenya|2020-04-26	0.0001463401	Africa
Africa|hCoV-19/DRC/352/2020|EPI ISL 420850|B.1.5|Democratic Republic of the Congo|2020-03	Africa|hCoV-19/Kenya/C2777/2020|EPI ISL 457887|B.1|Kenya|2020-04-26	0.0000719262	Africa
Africa|hCoV-19/DRC/353/2020|EPI ISL 420843|B.1.5|Democratic Republic of the Congo|2020-03	Africa|hCoV-19/Kenya/C2777/2020|EPI ISL 457887|B.1|Kenya|2020-04-26	0.0000359387	Africa
Africa|hCoV-19/DRC/355/2020|EPI ISL 420844|B.1|Democratic Republic of the Congo|2020-03	Africa|hCoV-19/Kenya/C2777/2020|EPI ISL 457887|B.1|Kenya|2020-04-26	0.0000713050	Africa
Africa|hCoV-19/DRC/3552/2020|EPI ISL 447605|B.1.84|Democratic Republic of the Congo|2020-04-23	Africa|hCoV-19/Kenya/C2777/2020|EPI ISL 457887|B.1|Kenya|2020-04-26	0.0001082942	Africa
Africa|hCoV-19/DRC/3595/2020|EPI ISL 447606|B.1.5|Democratic Republic of the Congo|2020-04-23	Africa|hCoV-19/Kenya/C2777/2020|EPI ISL 457887|B.1|Kenya|2020-04-26	0.0001077250	Africa
Africa|hCoV-19/DRC/3632/2020|EPI ISL 447607|B.1.5|Democratic Republic of the Congo|2020-04-23	Africa|hCoV-19/Kenya/C2777/2020|EPI ISL 457887|B.1|Kenya|2020-04-26	0.0001080849	Africa
Africa|hCoV-19/DRC/3633/2020|EPI ISL 447230|B.1.5|Democratic Republic of the Congo|2020-04-23	Africa|hCoV-19/Kenya/C2777/2020|EPI ISL 457887|B.1|Kenya|2020-04-26	0.0001081666	Africa
Africa|hCoV-19/DRC/3653/2020|EPI ISL 447231|B.1.128|Democratic Republic of the Congo|2020-04-23	Africa|hCoV-19/Kenya/C2777/2020|EPI ISL 457887|B.1|Kenya|2020-04-26	0.0002500335	Africa
Africa|hCoV-19/DRC/3659/2020|EPI ISL 447232|B.1.128|Democratic Republic of the Congo|2020-04-23	Africa|hCoV-19/Kenya/C2777/2020|EPI ISL 457887|B.1|Kenya|2020-04-26	0.0002502213	Africa
Africa|hCoV-19/DRC/3661/2020|EPI ISL 447233|B.1.128|Democratic Republic of the Congo|2020-04-23	Africa|hCoV-19/Kenya/C2777/2020|EPI ISL 457887|B.1|Kenya|2020-04-26	0.0002524317	Africa
Africa|hCoV-19/DRC/3662/2020|EPI ISL 447234|B.1.128|Democratic Republic of the Congo|2020-04-23	Africa|hCoV-19/Kenya/C2777/2020|EPI ISL 457887|B.1|Kenya|2020-04-26	0.0002522316	Africa
Africa|hCoV-19/DRC/3664/2020|EPI ISL 447235|B.1.128|Democratic Republic of the Congo|2020-04-23	Africa|hCoV-19/Kenya/C2777/2020|EPI ISL 457887|B.1|Kenya|2020-04-26	0.0002522771	Africa
Africa|hCoV-19/DRC/3683/2020|EPI ISL 447236|B.1.5|Democratic Republic of the Congo|2020-04-24	Africa|hCoV-19/Kenya/C2777/2020|EPI ISL 457887|B.1|Kenya|2020-04-26	0.0001441246	Africa
Africa|hCoV-19/DRC/3688/2020|EPI ISL 447237|B.1.128|Democratic Republic of the Congo|2020-04-24	Africa|hCoV-19/Kenya/C2777/2020|EPI ISL 457887|B.1|Kenya|2020-04-26	0.0002513985	Africa
Africa|hCoV-19/DRC/376/2020|EPI ISL 420851|B.1.6|Democratic Republic of the Congo|2020-03-25	Africa|hCoV-19/Kenya/C2777/2020|EPI ISL 457887|B.1|Kenya|2020-04-26	0.0001435629	Africa
Africa|hCoV-19/DRC/3764/2020|EPI ISL 447238|B.1.84|Democratic Republic of the Congo|2020-04-24	Africa|hCoV-19/Kenya/C2777/2020|EPI ISL 457887|B.1|Kenya|2020-04-26	0.0001437109	Africa
Africa|hCoV-19/DRC/3768/2020|EPI ISL 447239|B.1.84|Democratic Republic of the Congo|2020-04-24	Africa|hCoV-19/Kenya/C2777/2020|EPI ISL 457887|B.1|Kenya|2020-04-26	0.0001440280	Africa
Africa|hCoV-19/DRC/3778/2020|EPI ISL 447240|B.1.128|Democratic Republic of the Congo|2020-04-24	Africa|hCoV-19/Kenya/C2777/2020|EPI ISL 457887|B.1|Kenya|2020-04-26	0.0002508849	Africa
Africa|hCoV-19/DRC/3787/2020|EPI ISL 447241|B.1|Democratic Republic of the Congo|2020-04-24	Africa|hCoV-19/Kenya/C2777/2020|EPI ISL 457887|B.1|Kenya|2020-04-26	0.0001089612	Africa
Africa|hCoV-19/DRC/3791/2020|EPI ISL 447242|B.1|Democratic Republic of the Congo|2020-04-24	Africa|hCoV-19/Kenya/C2777/2020|EPI ISL 457887|B.1|Kenya|2020-04-26	0.0001473448	Africa
Africa|hCoV-19/DRC/3803/2020|EPI ISL 447243|B.1|Democratic Republic of the Congo|2020-04-24	Africa|hCoV-19/Kenya/C2777/2020|EPI ISL 457887|B.1|Kenya|2020-04-26	0.0000731102	Africa
Africa|hCoV-19/DRC/3806/2020|EPI ISL 447244|B.1|Democratic Republic of the Congo|2020-04-24	Africa|hCoV-19/Kenya/C2777/2020|EPI ISL 457887|B.1|Kenya|2020-04-26	0.0000730755	Africa
Africa|hCoV-19/DRC/3827/2020|EPI ISL 447245|B.1|Democratic Republic of the Congo|2020-04-24	Africa|hCoV-19/Kenya/C2777/2020|EPI ISL 457887|B.1|Kenya|2020-04-26	0.0002161803	Africa
Africa|hCoV-19/DRC/3829/2020|EPI ISL 447246|B.1|Democratic Republic of the Congo|2020-04-24	Africa|hCoV-19/Kenya/C2777/2020|EPI ISL 457887|B.1|Kenya|2020-04-26	0.0001803675	Africa
Africa|hCoV-19/DRC/3834/2020|EPI ISL 447247|A|Democratic Republic of the Congo|2020-04-25	Africa|hCoV-19/Kenya/C2777/2020|EPI ISL 457887|B.1|Kenya|2020-04-26	0.0003989771	Africa
Africa|hCoV-19/DRC/3837/2020|EPI ISL 447248|B.1.128|Democratic Republic of the Congo|2020-04-25	Africa|hCoV-19/Kenya/C2777/2020|EPI ISL 457887|B.1|Kenya|2020-04-26	0.0002521043	Africa
Africa|hCoV-19/DRC/3841/2020|EPI ISL 447249|B.1.128|Democratic Republic of the Congo|2020-04-25	Africa|hCoV-19/Kenya/C2777/2020|EPI ISL 457887|B.1|Kenya|2020-04-26	0.0002874249	Africa
Africa|hCoV-19/DRC/3842/2020|EPI ISL 471396|B.1.128|Democratic Republic of the Congo|2020-04-25	Africa|hCoV-19/Kenya/C2777/2020|EPI ISL 457887|B.1|Kenya|2020-04-26	0.0002842494	Africa
Africa|hCoV-19/DRC/3846/2020|EPI ISL 471397|B.1.84|Democratic Republic of the Congo|2020-04-25	Africa|hCoV-19/Kenya/C2777/2020|EPI ISL 457887|B.1|Kenya|2020-04-26	0.0002131582	Africa
Africa|hCoV-19/DRC/3937/2020|EPI ISL 471398|B.1|Democratic Republic of the Congo|2020-04-25	Africa|hCoV-19/Kenya/C2777/2020|EPI ISL 457887|B.1|Kenya|2020-04-26	0.0001776281	Africa
Africa|hCoV-19/DRC/3941/2020|EPI ISL 471399|B.1.128|Democratic Republic of the Congo|2020-04-25	Africa|hCoV-19/Kenya/C2777/2020|EPI ISL 457887|B.1|Kenya|2020-04-26	0.0002156553	Africa
Africa|hCoV-19/DRC/3947/2020|EPI ISL 471400|B.1.214|Democratic Republic of the Congo|2020-04-25	Africa|hCoV-19/Kenya/C2777/2020|EPI ISL 457887|B.1|Kenya|2020-04-26	0.0001776198	Africa
Africa|hCoV-19/DRC/3949/2020|EPI ISL 471401|B.1.84|Democratic Republic of the Congo|2020-04-26	Africa|hCoV-19/Kenya/C2777/2020|EPI ISL 457887|B.1|Kenya|2020-04-26	0.0001074258	Africa
Africa|hCoV-19/DRC/396/2020|EPI ISL 420852|B.1.6|Democratic Republic of the Congo|2020-03-26	Africa|hCoV-19/Kenya/C2777/2020|EPI ISL 457887|B.1|Kenya|2020-04-26	0.0001075541	Africa
Africa|hCoV-19/DRC/397/2020|EPI ISL 420845|B.1.6|Democratic Republic of the Congo|2020-03-26	Africa|hCoV-19/Kenya/C2777/2020|EPI ISL 457887|B.1|Kenya|2020-04-26	0.0001067353	Africa
Africa|hCoV-19/DRC/400/2020|EPI ISL 420846|B.1.5|Democratic Republic of the Congo|2020-03	Africa|hCoV-19/Kenya/C2777/2020|EPI ISL 457887|B.1|Kenya|2020-04-26	0.0000713712	Africa
Africa|hCoV-19/DRC/4012/2020|EPI ISL 471402|B.1|Democratic Republic of the Congo|2020-04-26	Africa|hCoV-19/Kenya/C2777/2020|EPI ISL 457887|B.1|Kenya|2020-04-26	0.0002131681	Africa
Africa|hCoV-19/DRC/402/2020|EPI ISL 420853|B.1|Democratic Republic of the Congo|2020-03-26	Africa|hCoV-19/Kenya/C2777/2020|EPI ISL 457887|B.1|Kenya|2020-04-26	0.0001103990	Africa
Africa|hCoV-19/DRC/4020/2020|EPI ISL 471403|B.1.5|Democratic Republic of the Congo|2020-04-26	Africa|hCoV-19/Kenya/C2777/2020|EPI ISL 457887|B.1|Kenya|2020-04-26	0.0001776358	Africa
Africa|hCoV-19/DRC/4026/2020|EPI ISL 471404|B.1.84|Democratic Republic of the Congo|2020-04-27	Africa|hCoV-19/Kenya/C2777/2020|EPI ISL 457887|B.1|Kenya|2020-04-26	0.0001427790	Africa
Africa|hCoV-19/DRC/4060/2020|EPI ISL 471405|B.1|Democratic Republic of the Congo|2020-04-27	Africa|hCoV-19/Kenya/C2777/2020|EPI ISL 457887|B.1|Kenya|2020-04-26	0.0001779586	Africa
Africa|hCoV-19/DRC/4075/2020|EPI ISL 471406|B.1.214|Democratic Republic of the Congo|2020-04-27	Africa|hCoV-19/Kenya/C2777/2020|EPI ISL 457887|B.1|Kenya|2020-04-26	0.0002150395	Africa
Africa|hCoV-19/DRC/4084/2020|EPI ISL 471407|B.1.214|Democratic Republic of the Congo|2020-04-27	Africa|hCoV-19/Kenya/C2777/2020|EPI ISL 457887|B.1|Kenya|2020-04-26	0.0001778094	Africa
Africa|hCoV-19/DRC/4132/2020|EPI ISL 471408|B.1|Democratic Republic of the Congo|2020-04-27	Africa|hCoV-19/Kenya/C2777/2020|EPI ISL 457887|B.1|Kenya|2020-04-26	0.0001776237	Africa
Africa|hCoV-19/DRC/4141/2020|EPI ISL 471409|B.1.128|Democratic Republic of the Congo|2020-04-27	Africa|hCoV-19/Kenya/C2777/2020|EPI ISL 457887|B.1|Kenya|2020-04-26	0.0002487014	Africa
Africa|hCoV-19/DRC/4145/2020|EPI ISL 471410|B.1|Democratic Republic of the Congo|2020-04-27	Africa|hCoV-19/Kenya/C2777/2020|EPI ISL 457887|B.1|Kenya|2020-04-26	0.0001420994	Africa
Africa|hCoV-19/DRC/4194/2020|EPI ISL 471414|B.1.5|Democratic Republic of the Congo|2020-04-28	Africa|hCoV-19/Kenya/C2777/2020|EPI ISL 457887|B.1|Kenya|2020-04-26	0.0001776237	Africa
Africa|hCoV-19/DRC/4250/2020|EPI ISL 471415|B.1.1.1|Democratic Republic of the Congo|2020-04-28	Africa|hCoV-19/Kenya/C2777/2020|EPI ISL 457887|B.1|Kenya|2020-04-26	0.0003553370	Africa
Africa|hCoV-19/DRC/4279/2020|EPI ISL 514114|B.1|Democratic Republic of the Congo|2020-04-28	Africa|hCoV-19/Kenya/C2777/2020|EPI ISL 457887|B.1|Kenya|2020-04-26	0.0001801596	Africa
Africa|hCoV-19/DRC/4282/2020|EPI ISL 514103|B.1.128|Democratic Republic of the Congo|2020-04-08	Africa|hCoV-19/Kenya/C2777/2020|EPI ISL 457887|B.1|Kenya|2020-04-26	0.0002162095	Africa
Africa|hCoV-19/DRC/4284/2020|EPI ISL 514115|B.1.128|Democratic Republic of the Congo|2020-04-28	Africa|hCoV-19/Kenya/C2777/2020|EPI ISL 457887|B.1|Kenya|2020-04-26	0.0002162017	Africa
Africa|hCoV-19/DRC/431/2020|EPI ISL 420847|B.1.147|Democratic Republic of the Congo|2020-03-26	Africa|hCoV-19/Kenya/C2777/2020|EPI ISL 457887|B.1|Kenya|2020-04-26	0.0001067380	Africa
Africa|hCoV-19/DRC/4418/2020|EPI ISL 496506|B.1.128|Democratic Republic of the Congo|2020-04-29	Africa|hCoV-19/Kenya/C2777/2020|EPI ISL 457887|B.1|Kenya|2020-04-26	0.0002522590	Africa
Africa|hCoV-19/DRC/4422/2020|EPI ISL 496507|B.1.128|Democratic Republic of the Congo|2020-04-29	Africa|hCoV-19/Kenya/C2777/2020|EPI ISL 457887|B.1|Kenya|2020-04-26	0.0002165682	Africa
Africa|hCoV-19/DRC/4427/2020|EPI ISL 496508|B.1.128|Democratic Republic of the Congo|2020-04-29	Africa|hCoV-19/Kenya/C2777/2020|EPI ISL 457887|B.1|Kenya|2020-04-26	0.0002176439	Africa
Africa|hCoV-19/DRC/4429/2020|EPI ISL 513589|B.1.128|Democratic Republic of the Congo|2020-04-29	Africa|hCoV-19/Kenya/C2777/2020|EPI ISL 457887|B.1|Kenya|2020-04-26	0.0002175886	Africa
Africa|hCoV-19/DRC/4430/2020|EPI ISL 496509|B.1.128|Democratic Republic of the Congo|2020-04-29	Africa|hCoV-19/Kenya/C2777/2020|EPI ISL 457887|B.1|Kenya|2020-04-26	0.0002163726	Africa
Africa|hCoV-19/DRC/4437/2020|EPI ISL 513590|B.1.128|Democratic Republic of the Congo|2020-05-02	Africa|hCoV-19/Kenya/C2777/2020|EPI ISL 457887|B.1|Kenya|2020-04-26	0.0002538589	Africa
Africa|hCoV-19/DRC/4442/2020|EPI ISL 496510|B.1.128|Democratic Republic of the Congo|2020-04-29	Africa|hCoV-19/Kenya/C2777/2020|EPI ISL 457887|B.1|Kenya|2020-04-26	0.0002164506	Africa
Africa|hCoV-19/DRC/4444/2020|EPI ISL 514104|B.1.128|Democratic Republic of the Congo|2020-04-29	Africa|hCoV-19/Kenya/C2777/2020|EPI ISL 457887|B.1|Kenya|2020-04-26	0.0002154948	Africa
Africa|hCoV-19/DRC/445/2020|EPI ISL 420848|B.1|Democratic Republic of the Congo|2020-03	Africa|hCoV-19/Kenya/C2777/2020|EPI ISL 457887|B.1|Kenya|2020-04-26	0.0000733745	Africa
Africa|hCoV-19/DRC/4501/2020|EPI ISL 513591|B.1.5|Democratic Republic of the Congo|2020-05-30	Africa|hCoV-19/Kenya/C2777/2020|EPI ISL 457887|B.1|Kenya|2020-04-26	0.0001087842	Africa
Africa|hCoV-19/DRC/4516/2020|EPI ISL 487192|B.1.1.275|Democratic Republic of the Congo|2020-04-28	Africa|hCoV-19/Kenya/C2777/2020|EPI ISL 457887|B.1|Kenya|2020-04-26	0.0001796873	Africa
Africa|hCoV-19/DRC/4524/2020|EPI ISL 513597|A|Democratic Republic of the Congo|2020-04-30	Africa|hCoV-19/Kenya/C2777/2020|EPI ISL 457887|B.1|Kenya|2020-04-26	0.0003908788	Africa
Africa|hCoV-19/DRC/4541/2020|EPI ISL 513598|B.1|Democratic Republic of the Congo|2020-04-30	Africa|hCoV-19/Kenya/C2777/2020|EPI ISL 457887|B.1|Kenya|2020-04-26	0.0002131920	Africa
Africa|hCoV-19/DRC/4551/2020|EPI ISL 513599|B.1.178|Democratic Republic of the Congo|2020-04-30	Africa|hCoV-19/Kenya/C2777/2020|EPI ISL 457887|B.1|Kenya|2020-04-26	0.0002515218	Africa
Africa|hCoV-19/DRC/4561/2020|EPI ISL 513600|B.1|Democratic Republic of the Congo|2020-04-30	Africa|hCoV-19/Kenya/C2777/2020|EPI ISL 457887|B.1|Kenya|2020-04-26	0.0001776235	Africa
Africa|hCoV-19/DRC/4562/2020|EPI ISL 513601|B.1.214|Democratic Republic of the Congo|2020-04-30	Africa|hCoV-19/Kenya/C2777/2020|EPI ISL 457887|B.1|Kenya|2020-04-26	0.0001776281	Africa
Africa|hCoV-19/DRC/4568/2020|EPI ISL 513602|B.1|Democratic Republic of the Congo|2020-04-30	Africa|hCoV-19/Kenya/C2777/2020|EPI ISL 457887|B.1|Kenya|2020-04-26	0.0001794079	Africa
Africa|hCoV-19/DRC/4578/2020|EPI ISL 513603|B.1|Democratic Republic of the Congo|2020-04-30	Africa|hCoV-19/Kenya/C2777/2020|EPI ISL 457887|B.1|Kenya|2020-04-26	0.0002149547	Africa
Africa|hCoV-19/DRC/4613/2020|EPI ISL 513604|B.1.214|Democratic Republic of the Congo|2020-04-30	Africa|hCoV-19/Kenya/C2777/2020|EPI ISL 457887|B.1|Kenya|2020-04-26	0.0002131581	Africa
Africa|hCoV-19/DRC/4614/2020|EPI ISL 513605|B.1|Democratic Republic of the Congo|2020-04-30	Africa|hCoV-19/Kenya/C2777/2020|EPI ISL 457887|B.1|Kenya|2020-04-26	0.0003197790	Africa
Africa|hCoV-19/DRC/4631/2020|EPI ISL 513606|B.1.5|Democratic Republic of the Congo|2020-04-30	Africa|hCoV-19/Kenya/C2777/2020|EPI ISL 457887|B.1|Kenya|2020-04-26	0.0002842624	Africa
Africa|hCoV-19/DRC/4633/2020|EPI ISL 513607|B.1.128|Democratic Republic of the Congo|2020-04-30	Africa|hCoV-19/Kenya/C2777/2020|EPI ISL 457887|B.1|Kenya|2020-04-26	0.0002842493	Africa
Africa|hCoV-19/DRC/4642/2020|EPI ISL 513608|B.1.128|Democratic Republic of the Congo|2020-04-30	Africa|hCoV-19/Kenya/C2777/2020|EPI ISL 457887|B.1|Kenya|2020-04-26	0.0002842363	Africa
Africa|hCoV-19/DRC/4647/2020|EPI ISL 513609|B.1.128|Democratic Republic of the Congo|2020-04-30	Africa|hCoV-19/Kenya/C2777/2020|EPI ISL 457887|B.1|Kenya|2020-04-26	0.0002487014	Africa
Africa|hCoV-19/DRC/4653/2020|EPI ISL 513610|B.1.128|Democratic Republic of the Congo|2020-04-30	Africa|hCoV-19/Kenya/C2777/2020|EPI ISL 457887|B.1|Kenya|2020-04-26	0.0002487279	Africa
Africa|hCoV-19/DRC/4681/2020|EPI ISL 514116|B.1.128|Democratic Republic of the Congo|2020-04-30	Africa|hCoV-19/Kenya/C2777/2020|EPI ISL 457887|B.1|Kenya|2020-04-26	0.0002168420	Africa
Africa|hCoV-19/DRC/4683/2020|EPI ISL 514105|B.1.5|Democratic Republic of the Congo|2020-04-30	Africa|hCoV-19/Kenya/C2777/2020|EPI ISL 457887|B.1|Kenya|2020-04-26	0.0002162637	Africa
Africa|hCoV-19/DRC/4685/2020|EPI ISL 514106|B.1.128|Democratic Republic of the Congo|2020-04-30	Africa|hCoV-19/Kenya/C2777/2020|EPI ISL 457887|B.1|Kenya|2020-04-26	0.0002879772	Africa
Africa|hCoV-19/DRC/4690/2020|EPI ISL 514117|B.1.128|Democratic Republic of the Congo|2020-04-30	Africa|hCoV-19/Kenya/C2777/2020|EPI ISL 457887|B.1|Kenya|2020-04-26	0.0002524044	Africa
Africa|hCoV-19/DRC/4693/2020|EPI ISL 514118|B.1.128|Democratic Republic of the Congo|2020-04-30	Africa|hCoV-19/Kenya/C2777/2020|EPI ISL 457887|B.1|Kenya|2020-04-26	0.0002518597	Africa
Africa|hCoV-19/DRC/4694/2020|EPI ISL 514107|B.1.128|Democratic Republic of the Congo|2020-04-30	Africa|hCoV-19/Kenya/C2777/2020|EPI ISL 457887|B.1|Kenya|2020-04-26	0.0002524405	Africa
Africa|hCoV-19/DRC/4720/2020|EPI ISL 514108|B.1.84|Democratic Republic of the Congo|2020-05-01	Africa|hCoV-19/Kenya/C2777/2020|EPI ISL 457887|B.1|Kenya|2020-04-26	0.0001791763	Africa
Africa|hCoV-19/DRC/4785/2020|EPI ISL 514119|B.1.84|Democratic Republic of the Congo|2020-05-01	Africa|hCoV-19/Kenya/C2777/2020|EPI ISL 457887|B.1|Kenya|2020-04-26	0.0002878635	Africa
Africa|hCoV-19/DRC/5019/2020|EPI ISL 496511|B.1|Democratic Republic of the Congo|2020-05-02	Africa|hCoV-19/Kenya/C2777/2020|EPI ISL 457887|B.1|Kenya|2020-04-26	0.0002223148	Africa
Africa|hCoV-19/DRC/5094/2020|EPI ISL 496491|B.1.84|Democratic Republic of the Congo|2020-05-02	Africa|hCoV-19/Kenya/C2777/2020|EPI ISL 457887|B.1|Kenya|2020-04-26	0.0001803075	Africa
Africa|hCoV-19/DRC/5186/2020|EPI ISL 496512|B.1|Democratic Republic of the Congo|2020-05-03	Africa|hCoV-19/Kenya/C2777/2020|EPI ISL 457887|B.1|Kenya|2020-04-26	0.0002176406	Africa
Africa|hCoV-19/DRC/5187/2020|EPI ISL 513619|B.1|Democratic Republic of the Congo|2020-05-03	Africa|hCoV-19/Kenya/C2777/2020|EPI ISL 457887|B.1|Kenya|2020-04-26	0.0002152907	Africa
Africa|hCoV-19/DRC/5205/2020|EPI ISL 487365|B.1.1.275|Democratic Republic of the Congo|2020-05-01	Africa|hCoV-19/Kenya/C2777/2020|EPI ISL 457887|B.1|Kenya|2020-04-26	0.0002170748	Africa
Africa|hCoV-19/DRC/521/2020|EPI ISL 420854|B.1.5|Democratic Republic of the Congo|2020-03-25	Africa|hCoV-19/Kenya/C2777/2020|EPI ISL 457887|B.1|Kenya|2020-04-26	0.0000356886	Africa
Africa|hCoV-19/DRC/5210/2020|EPI ISL 487369|B.1.1.275|Democratic Republic of the Congo|2020-05-01	Africa|hCoV-19/Kenya/C2777/2020|EPI ISL 457887|B.1|Kenya|2020-04-26	0.0002162903	Africa
Africa|hCoV-19/DRC/523/2020|EPI ISL 420849|B.1.1.1|Democratic Republic of the Congo|2020-03-28	Africa|hCoV-19/Kenya/C2777/2020|EPI ISL 457887|B.1|Kenya|2020-04-26	0.0002494731	Africa
Africa|hCoV-19/DRC/5240/2020|EPI ISL 496492|B.1|Democratic Republic of the Congo|2020-05-03	Africa|hCoV-19/Kenya/C2777/2020|EPI ISL 457887|B.1|Kenya|2020-04-26	0.0001081600	Africa
Africa|hCoV-19/DRC/5377/2020|EPI ISL 496513|B.1|Democratic Republic of the Congo|2020-05-04	Africa|hCoV-19/Kenya/C2777/2020|EPI ISL 457887|B.1|Kenya|2020-04-26	0.0001803070	Africa
Africa|hCoV-19/DRC/5538/2020|EPI ISL 514120|B.1|Democratic Republic of the Congo|2020-05-05	Africa|hCoV-19/Kenya/C2777/2020|EPI ISL 457887|B.1|Kenya|2020-04-26	0.0001456815	Africa
Africa|hCoV-19/DRC/5651/2020|EPI ISL 496493|B.1.1.1|Democratic Republic of the Congo|2020-05-06	Africa|hCoV-19/Kenya/C2777/2020|EPI ISL 457887|B.1|Kenya|2020-04-26	0.0002901530	Africa
Africa|hCoV-19/DRC/5705/2020|EPI ISL 496494|B.1.84|Democratic Republic of the Congo|2020-05-06	Africa|hCoV-19/Kenya/C2777/2020|EPI ISL 457887|B.1|Kenya|2020-04-26	0.0001476475	Africa
Africa|hCoV-19/DRC/5735/2020|EPI ISL 496495|B.1.214|Democratic Republic of the Congo|2020-05-06	Africa|hCoV-19/Kenya/C2777/2020|EPI ISL 457887|B.1|Kenya|2020-04-26	0.0001458430	Africa
Africa|hCoV-19/DRC/5815/2020|EPI ISL 495629|B.1.214|Democratic Republic of the Congo|2020-05-06	Africa|hCoV-19/Kenya/C2777/2020|EPI ISL 457887|B.1|Kenya|2020-04-26	0.0002192000	Africa
Africa|hCoV-19/DRC/5907/2020|EPI ISL 496496|B.1.84|Democratic Republic of the Congo|2020-05-07	Africa|hCoV-19/Kenya/C2777/2020|EPI ISL 457887|B.1|Kenya|2020-04-26	0.0002568805	Africa
Africa|hCoV-19/DRC/5913/2020|EPI ISL 496497|B.1|Democratic Republic of the Congo|2020-05-07	Africa|hCoV-19/Kenya/C2777/2020|EPI ISL 457887|B.1|Kenya|2020-04-26	0.0002538526	Africa
Africa|hCoV-19/DRC/5927/2020|EPI ISL 496498|B.1.9|Democratic Republic of the Congo|2020-05-07	Africa|hCoV-19/Kenya/C2777/2020|EPI ISL 457887|B.1|Kenya|2020-04-26	0.0003627543	Africa
Africa|hCoV-19/DRC/5957/2020|EPI ISL 496499|B.1.5|Democratic Republic of the Congo|2020-05-07	Africa|hCoV-19/Kenya/C2777/2020|EPI ISL 457887|B.1|Kenya|2020-04-26	0.0000719520	Africa
Africa|hCoV-19/DRC/5964/2020|EPI ISL 496500|B.1.178|Democratic Republic of the Congo|2020-05-07	Africa|hCoV-19/Kenya/C2777/2020|EPI ISL 457887|B.1|Kenya|2020-04-26	0.0000740904	Africa
Africa|hCoV-19/DRC/5996/2020|EPI ISL 496514|B.1.84|Democratic Republic of the Congo|2020-05-08	Africa|hCoV-19/Kenya/C2777/2020|EPI ISL 457887|B.1|Kenya|2020-04-26	0.0001813076	Africa
Africa|hCoV-19/DRC/6026/2020|EPI ISL 513622|B.1.1.1|Democratic Republic of the Congo|2020-05-08	Africa|hCoV-19/Kenya/C2777/2020|EPI ISL 457887|B.1|Kenya|2020-04-26	0.0003643103	Africa
Africa|hCoV-19/DRC/6143/2020|EPI ISL 496515|B.1|Democratic Republic of the Congo|2020-05-08	Africa|hCoV-19/Kenya/C2777/2020|EPI ISL 457887|B.1|Kenya|2020-04-26	0.0001450928	Africa
Africa|hCoV-19/DRC/6151/2020|EPI ISL 513620|B.1.214|Democratic Republic of the Congo|2020-05-08	Africa|hCoV-19/Kenya/C2777/2020|EPI ISL 457887|B.1|Kenya|2020-04-26	0.0002163079	Africa
Africa|hCoV-19/DRC/6163/2020|EPI ISL 513623|B.1.214|Democratic Republic of the Congo|2020-05-08	Africa|hCoV-19/Kenya/C2777/2020|EPI ISL 457887|B.1|Kenya|2020-04-26	0.0002172404	Africa
Africa|hCoV-19/DRC/6203/2020|EPI ISL 514109|B.1|Democratic Republic of the Congo|2020-05-09	Africa|hCoV-19/Kenya/C2777/2020|EPI ISL 457887|B.1|Kenya|2020-04-26	0.0003248845	Africa
Africa|hCoV-19/DRC/6209/2020|EPI ISL 514110|B.1.84|Democratic Republic of the Congo|2020-05-09	Africa|hCoV-19/Kenya/C2777/2020|EPI ISL 457887|B.1|Kenya|2020-04-26	0.0001441371	Africa
Africa|hCoV-19/DRC/6227/2020|EPI ISL 514121|B.1.84|Democratic Republic of the Congo|2020-05-09	Africa|hCoV-19/Kenya/C2777/2020|EPI ISL 457887|B.1|Kenya|2020-04-26	0.0001080887	Africa
Africa|hCoV-19/DRC/6313/2020|EPI ISL 496516|B.1.84|Democratic Republic of the Congo|2020-05-09	Africa|hCoV-19/Kenya/C2777/2020|EPI ISL 457887|B.1|Kenya|2020-04-26	0.0002586390	Africa
Africa|hCoV-19/DRC/6338/2020|EPI ISL 495630|B.1|Democratic Republic of the Congo|2020-05-09	Africa|hCoV-19/Kenya/C2777/2020|EPI ISL 457887|B.1|Kenya|2020-04-26	0.0001834215	Africa
Africa|hCoV-19/DRC/6341/2020|EPI ISL 495631|B.1|Democratic Republic of the Congo|2020-05-09	Africa|hCoV-19/Kenya/C2777/2020|EPI ISL 457887|B.1|Kenya|2020-04-26	0.0002585023	Africa
Africa|hCoV-19/DRC/6342/2020|EPI ISL 495632|B.1|Democratic Republic of the Congo|2020-05-09	Africa|hCoV-19/Kenya/C2777/2020|EPI ISL 457887|B.1|Kenya|2020-04-26	0.0002176234	Africa
Africa|hCoV-19/DRC/6361/2020|EPI ISL 495633|B.1|Democratic Republic of the Congo|2020-05-09	Africa|hCoV-19/Kenya/C2777/2020|EPI ISL 457887|B.1|Kenya|2020-04-26	0.0001480260	Africa
Africa|hCoV-19/DRC/6380/2020|EPI ISL 513611|B.1.1.275|Democratic Republic of the Congo|2020-05-04	Africa|hCoV-19/Kenya/C2777/2020|EPI ISL 457887|B.1|Kenya|2020-04-26	0.0002174838	Africa
Africa|hCoV-19/DRC/6384/2020|EPI ISL 513612|B.1.1.275|Democratic Republic of the Congo|2020-05-07	Africa|hCoV-19/Kenya/C2777/2020|EPI ISL 457887|B.1|Kenya|2020-04-26	0.0001807396	Africa
Africa|hCoV-19/DRC/6386/2020|EPI ISL 513613|B.1.1.275|Democratic Republic of the Congo|2020-05-07	Africa|hCoV-19/Kenya/C2777/2020|EPI ISL 457887|B.1|Kenya|2020-04-26	0.0001793203	Africa
Africa|hCoV-19/DRC/6389/2020|EPI ISL 513614|B.1.84|Democratic Republic of the Congo|2020-05-07	Africa|hCoV-19/Kenya/C2777/2020|EPI ISL 457887|B.1|Kenya|2020-04-26	0.0002524378	Africa
Africa|hCoV-19/DRC/6390/2020|EPI ISL 513615|B.1.1.275|Democratic Republic of the Congo|2020-05-04	Africa|hCoV-19/Kenya/C2777/2020|EPI ISL 457887|B.1|Kenya|2020-04-26	0.0002514234	Africa
Africa|hCoV-19/DRC/6392/2020|EPI ISL 513616|B.1|Democratic Republic of the Congo|2020-05-04	Africa|hCoV-19/Kenya/C2777/2020|EPI ISL 457887|B.1|Kenya|2020-04-26	0.0000355431	Africa
Africa|hCoV-19/DRC/6395/2020|EPI ISL 513617|B.1.1.275|Democratic Republic of the Congo|2020-05-07	Africa|hCoV-19/Kenya/C2777/2020|EPI ISL 457887|B.1|Kenya|2020-04-26	0.0002842763	Africa
Africa|hCoV-19/DRC/6398/2020|EPI ISL 513618|B.1.1.275|Democratic Republic of the Congo|2020-05-07	Africa|hCoV-19/Kenya/C2777/2020|EPI ISL 457887|B.1|Kenya|2020-04-26	0.0002131787	Africa
Africa|hCoV-19/DRC/6724/2020|EPI ISL 495634|B.1|Democratic Republic of the Congo|2020-05-11	Africa|hCoV-19/Kenya/C2777/2020|EPI ISL 457887|B.1|Kenya|2020-04-26	0.0001080950	Africa
Africa|hCoV-19/DRC/6743/2020|EPI ISL 495635|B.1.149|Democratic Republic of the Congo|2020-05-11	Africa|hCoV-19/Kenya/C2777/2020|EPI ISL 457887|B.1|Kenya|2020-04-26	0.0001469296	Africa
Africa|hCoV-19/DRC/6783/2020|EPI ISL 496501|B.1.149|Democratic Republic of the Congo|2020-05-11	Africa|hCoV-19/Kenya/C2777/2020|EPI ISL 457887|B.1|Kenya|2020-04-26	0.0001831864	Africa
Africa|hCoV-19/DRC/6784/2020|EPI ISL 495636|B.1|Democratic Republic of the Congo|2020-05-11	Africa|hCoV-19/Kenya/C2777/2020|EPI ISL 457887|B.1|Kenya|2020-04-26	0.0001079008	Africa
Africa|hCoV-19/DRC/6786/2020|EPI ISL 495637|B.1.178|Democratic Republic of the Congo|2020-05-11	Africa|hCoV-19/Kenya/C2777/2020|EPI ISL 457887|B.1|Kenya|2020-04-26	0.0002163777	Africa
Africa|hCoV-19/DRC/6791/2020|EPI ISL 495638|B.1.178|Democratic Republic of the Congo|2020-05-11	Africa|hCoV-19/Kenya/C2777/2020|EPI ISL 457887|B.1|Kenya|2020-04-26	0.0001801743	Africa
Africa|hCoV-19/DRC/6792/2020|EPI ISL 495639|B.1|Democratic Republic of the Congo|2020-05-11	Africa|hCoV-19/Kenya/C2777/2020|EPI ISL 457887|B.1|Kenya|2020-04-26	0.0001482439	Africa
Africa|hCoV-19/DRC/6801/2020|EPI ISL 514111|B.1|Democratic Republic of the Congo|2020-05-11	Africa|hCoV-19/Kenya/C2777/2020|EPI ISL 457887|B.1|Kenya|2020-04-26	0.0003604484	Africa
Africa|hCoV-19/DRC/6853/2020|EPI ISL 496502|B.1.214|Democratic Republic of the Congo|2020-05-11	Africa|hCoV-19/Kenya/C2777/2020|EPI ISL 457887|B.1|Kenya|2020-04-26	0.0001443223	Africa
Africa|hCoV-19/DRC/6854/2020|EPI ISL 496503|B.1|Democratic Republic of the Congo|2020-05-11	Africa|hCoV-19/Kenya/C2777/2020|EPI ISL 457887|B.1|Kenya|2020-04-26	0.0003307083	Africa
Africa|hCoV-19/DRC/6875/2020|EPI ISL 496504|B.1|Democratic Republic of the Congo|2020-05-11	Africa|hCoV-19/Kenya/C2777/2020|EPI ISL 457887|B.1|Kenya|2020-04-26	0.0001441421	Africa
Africa|hCoV-19/DRC/7042/2020|EPI ISL 513592|B.1.214|Democratic Republic of the Congo|2020-05-12	Africa|hCoV-19/Kenya/C2777/2020|EPI ISL 457887|B.1|Kenya|2020-04-26	0.0001796683	Africa
Africa|hCoV-19/DRC/7061/2020|EPI ISL 513593|B.1|Democratic Republic of the Congo|2020-05-12	Africa|hCoV-19/Kenya/C2777/2020|EPI ISL 457887|B.1|Kenya|2020-04-26	0.0001106774	Africa
Africa|hCoV-19/DRC/7140/2020|EPI ISL 513594|B.1.214|Democratic Republic of the Congo|2020-05-12	Africa|hCoV-19/Kenya/C2777/2020|EPI ISL 457887|B.1|Kenya|2020-04-26	0.0002896902	Africa
Africa|hCoV-19/DRC/7200/2020|EPI ISL 514112|B.1|Democratic Republic of the Congo|2020-05-13	Africa|hCoV-19/Kenya/C2777/2020|EPI ISL 457887|B.1|Kenya|2020-04-26	0.0002867478	Africa
Africa|hCoV-19/DRC/7211/2020|EPI ISL 514122|B.1.149|Democratic Republic of the Congo|2020-05-13	Africa|hCoV-19/Kenya/C2777/2020|EPI ISL 457887|B.1|Kenya|2020-04-26	0.0002518894	Africa
Africa|hCoV-19/DRC/7248/2020|EPI ISL 514123|B.1|Democratic Republic of the Congo|2020-05-13	Africa|hCoV-19/Kenya/C2777/2020|EPI ISL 457887|B.1|Kenya|2020-04-26	0.0001450790	Africa
Africa|hCoV-19/DRC/7255/2020|EPI ISL 514124|B.1.149|Democratic Republic of the Congo|2020-05-13	Africa|hCoV-19/Kenya/C2777/2020|EPI ISL 457887|B.1|Kenya|2020-04-26	0.0002522908	Africa
Africa|hCoV-19/DRC/73/2020|EPI ISL 417941|B.1.178|Democratic Republic of the Congo|2020-03-18	Africa|hCoV-19/Kenya/C2777/2020|EPI ISL 457887|B.1|Kenya|2020-04-26	0.0000718291	Africa
Africa|hCoV-19/DRC/7386/2020|EPI ISL 513595|B.1.5|Democratic Republic of the Congo|2020-05-14	Africa|hCoV-19/Kenya/C2777/2020|EPI ISL 457887|B.1|Kenya|2020-04-26	0.0000729597	Africa
Africa|hCoV-19/DRC/7430/2020|EPI ISL 496517|B.1.1.1|Democratic Republic of the Congo|2020-05-14	Africa|hCoV-19/Kenya/C2777/2020|EPI ISL 457887|B.1|Kenya|2020-04-26	0.0004848724	Africa
Africa|hCoV-19/DRC/7434/2020|EPI ISL 513621|B.1.1.1|Democratic Republic of the Congo|2020-05-14	Africa|hCoV-19/Kenya/C2777/2020|EPI ISL 457887|B.1|Kenya|2020-04-26	0.0004741919	Africa
Africa|hCoV-19/DRC/7471/2020|EPI ISL 513596|B.1.214|Democratic Republic of the Congo|2020-05-14	Africa|hCoV-19/Kenya/C2777/2020|EPI ISL 457887|B.1|Kenya|2020-04-26	0.0002887108	Africa
Africa|hCoV-19/DRC/7488/2020|EPI ISL 514113|B.1.1|Democratic Republic of the Congo|2020-05-14	Africa|hCoV-19/Kenya/C2777/2020|EPI ISL 457887|B.1|Kenya|2020-04-26	0.0001080253	Africa
Africa|hCoV-19/DRC/7713/2020|EPI ISL 495640|B.1|Democratic Republic of the Congo|2020-05-14	Africa|hCoV-19/Kenya/C2777/2020|EPI ISL 457887|B.1|Kenya|2020-04-26	0.0003642227	Africa
Africa|hCoV-19/DRC/7864/2020|EPI ISL 496505|B.1.214|Democratic Republic of the Congo|2020-05-15	Africa|hCoV-19/Kenya/C2777/2020|EPI ISL 457887|B.1|Kenya|2020-04-26	0.0002534094	Africa
Africa|hCoV-19/DRC/7920/2020|EPI ISL 495641|B.1|Democratic Republic of the Congo|2020-05-15	Africa|hCoV-19/Kenya/C2777/2020|EPI ISL 457887|B.1|Kenya|2020-04-26	0.0002524455	Africa
Africa|hCoV-19/DRC/80/2020|EPI ISL 417942|B.1.178|Democratic Republic of the Congo|2020-03-18	Africa|hCoV-19/Kenya/C2777/2020|EPI ISL 457887|B.1|Kenya|2020-04-26	0.0000713730	Africa
Africa|hCoV-19/DRC/8018/2020|EPI ISL 514125|B.1.5|Democratic Republic of the Congo|2020-05-15	Africa|hCoV-19/Kenya/C2777/2020|EPI ISL 457887|B.1|Kenya|2020-04-26	0.0002575705	Africa
Africa|hCoV-19/DRC/81/2020|EPI ISL 417944|B.1.9|Democratic Republic of the Congo|2020-03-18	Africa|hCoV-19/Kenya/C2777/2020|EPI ISL 457887|B.1|Kenya|2020-04-26	0.0001790010	Africa
Africa|hCoV-19/DRC/82/2020|EPI ISL 417946|B.1.5|Democratic Republic of the Congo|2020-03-18	Africa|hCoV-19/Kenya/C2777/2020|EPI ISL 457887|B.1|Kenya|2020-04-26	0.0000355201	Africa
Africa|hCoV-19/DRC/94/2020|EPI ISL 417947|B.1|Democratic Republic of the Congo|2020-03-19	Africa|hCoV-19/Kenya/C2777/2020|EPI ISL 457887|B.1|Kenya|2020-04-26	0.0000710752	Africa
Africa|hCoV-19/DRC/998/2020|EPI ISL 429254|B.1|Democratic Republic of the Congo|2020-04-03	Africa|hCoV-19/Kenya/C2777/2020|EPI ISL 457887|B.1|Kenya|2020-04-26	0.0001479822	Africa
Africa|hCoV-19/DRC/KN-0038/2020|EPI ISL 417434|B.1.128|Democratic Republic of the Congo|2020-03-14	Africa|hCoV-19/Kenya/C2777/2020|EPI ISL 457887|B.1|Kenya|2020-04-26	0.0001848209	Africa
Africa|hCoV-19/DRC/KN-0054/2020|EPI ISL 417437|B.1.178|Democratic Republic of the Congo|2020-03-17	Africa|hCoV-19/Kenya/C2777/2020|EPI ISL 457887|B.1|Kenya|2020-04-26	0.0001067011	Africa
Africa|hCoV-19/DRC/KN-0058/2020|EPI ISL 417438|B.1|Democratic Republic of the Congo|2020-03-17	Africa|hCoV-19/Kenya/C2777/2020|EPI ISL 457887|B.1|Kenya|2020-04-26	0.0000717277	Africa
Africa|hCoV-19/DRC/KN-0060/2020|EPI ISL 417440|B.1|Democratic Republic of the Congo|2020-03-17	Africa|hCoV-19/Kenya/C2777/2020|EPI ISL 457887|B.1|Kenya|2020-04-26	0.0001067908	Africa
Africa|hCoV-19/DRC/KN-0070/2020|EPI ISL 417441|B.1.178|Democratic Republic of the Congo|2020-03-17	Africa|hCoV-19/Kenya/C2777/2020|EPI ISL 457887|B.1|Kenya|2020-04-26	0.0000728652	Africa
Africa|hCoV-19/DRC/KN-0072/2020|EPI ISL 417442|B.1.178|Democratic Republic of the Congo|2020-03-18	Africa|hCoV-19/Kenya/C2777/2020|EPI ISL 457887|B.1|Kenya|2020-04-26	0.0000714289	Africa
Africa|hCoV-19/DRC/KN-13/2020|EPI ISL 414647|B.1|Democratic Republic of the Congo|2020-03-09	Africa|hCoV-19/Kenya/C2777/2020|EPI ISL 457887|B.1|Kenya|2020-04-26	0.0000723816	Africa
Africa|hCoV-19/Egypt/Army-MCL001/2020|EPI ISL 510526|B.1|Egypt|2020-06-01	Africa|hCoV-19/Kenya/C2777/2020|EPI ISL 457887|B.1|Kenya|2020-04-26	0.0002131677	Africa
Africa|hCoV-19/Egypt/C-CU001a-S1/2020|EPI ISL 529031|B.1.255|Egypt|2020-05-19	Africa|hCoV-19/Kenya/C2777/2020|EPI ISL 457887|B.1|Kenya|2020-04-26	0.0002132089	Africa
Africa|hCoV-19/Egypt/C-CU002b-S3/2020|EPI ISL 529032|B.1.1.1|Egypt|2020-06-19	Africa|hCoV-19/Kenya/C2777/2020|EPI ISL 457887|B.1|Kenya|2020-04-26	0.0004975475	Africa
Africa|hCoV-19/Egypt/C-VSVRI-SERVAC/2020|EPI ISL 528386|B.1.255|Egypt|2020-08-22	Africa|hCoV-19/Kenya/C2777/2020|EPI ISL 457887|B.1|Kenya|2020-04-26	0.0000710525	Africa
Africa|hCoV-19/Egypt/CUNCI-7I028/2020|EPI ISL 524426|B.1.255|Egypt|2020-07-19	Africa|hCoV-19/Kenya/C2777/2020|EPI ISL 457887|B.1|Kenya|2020-04-26	0.0000710525	Africa
Africa|hCoV-19/Egypt/CUNCI-HGC002/2020|EPI ISL 468045|B.1|Egypt|2020-05-02	Africa|hCoV-19/Kenya/C2777/2020|EPI ISL 457887|B.1|Kenya|2020-04-26	0.0000710997	Africa
Africa|hCoV-19/Egypt/CUNCI-HGC004/2020|EPI ISL 468048|B.1|Egypt|2020-05-02	Africa|hCoV-19/Kenya/C2777/2020|EPI ISL 457887|B.1|Kenya|2020-04-26	0.0000710846	Africa
Africa|hCoV-19/Egypt/CUNCI-HGC005/2020|EPI ISL 468052|B.1|Egypt|2020-05-02	Africa|hCoV-19/Kenya/C2777/2020|EPI ISL 457887|B.1|Kenya|2020-04-26	0.0001066303	Africa
Africa|hCoV-19/Egypt/CUNCI-HGC006/2020|EPI ISL 468050|B.1|Egypt|2020-05-02	Africa|hCoV-19/Kenya/C2777/2020|EPI ISL 457887|B.1|Kenya|2020-04-26	0.0001066367	Africa
Africa|hCoV-19/Egypt/CUNCI-HGC007-2/2020|EPI ISL 468054|B.1|Egypt|2020-05-02	Africa|hCoV-19/Kenya/C2777/2020|EPI ISL 457887|B.1|Kenya|2020-04-26	0.0001421585	Africa
Africa|hCoV-19/Egypt/CUNCI-HGC007/2020|EPI ISL 468046|B.1|Egypt|2020-05-02	Africa|hCoV-19/Kenya/C2777/2020|EPI ISL 457887|B.1|Kenya|2020-04-26	0.0001066329	Africa
Africa|hCoV-19/Egypt/CUNCI-HGC008/2020|EPI ISL 468044|B.1|Egypt|2020-05-02	Africa|hCoV-19/Kenya/C2777/2020|EPI ISL 457887|B.1|Kenya|2020-04-26	0.0001066367	Africa
Africa|hCoV-19/Egypt/CUNCI-HGC009/2020|EPI ISL 468053|B.1|Egypt|2020-05-02	Africa|hCoV-19/Kenya/C2777/2020|EPI ISL 457887|B.1|Kenya|2020-04-26	0.0000355533	Africa
Africa|hCoV-19/Egypt/CUNCI-HGC010/2020|EPI ISL 468055|B.1.247|Egypt|2020-05-02	Africa|hCoV-19/Kenya/C2777/2020|EPI ISL 457887|B.1|Kenya|2020-04-26	0.0003200065	Africa
Africa|hCoV-19/Egypt/CUNCI-HGC011/2020|EPI ISL 468059|B.1|Egypt|2020-05-02	Africa|hCoV-19/Kenya/C2777/2020|EPI ISL 457887|B.1|Kenya|2020-04-26	0.0001066405	Africa
Africa|hCoV-19/Egypt/CUNCI-HGC012/2020|EPI ISL 468051|B.1.255|Egypt|2020-05-02	Africa|hCoV-19/Kenya/C2777/2020|EPI ISL 457887|B.1|Kenya|2020-04-26	0.0002488402	Africa
Africa|hCoV-19/Egypt/CUNCI-HGC013/2020|EPI ISL 468047|B.1.201|Egypt|2020-05-02	Africa|hCoV-19/Kenya/C2777/2020|EPI ISL 457887|B.1|Kenya|2020-04-26	0.0002132893	Africa
Africa|hCoV-19/Egypt/CUNCI-HGC014/2020|EPI ISL 468060|B.1.5|Egypt|2020-05-02	Africa|hCoV-19/Kenya/C2777/2020|EPI ISL 457887|B.1|Kenya|2020-04-26	0.0000000000	Africa
Africa|hCoV-19/Egypt/CUNCI-HGC015/2020|EPI ISL 468056|B.1|Egypt|2020-05-02	Africa|hCoV-19/Kenya/C2777/2020|EPI ISL 457887|B.1|Kenya|2020-04-26	0.0000000000	Africa
Africa|hCoV-19/Egypt/CUNCI-HGC016/2020|EPI ISL 468058|B.1|Egypt|2020-05-02	Africa|hCoV-19/Kenya/C2777/2020|EPI ISL 457887|B.1|Kenya|2020-04-26	0.0001068493	Africa
Africa|hCoV-19/Egypt/CUNCI-HGC021/2020|EPI ISL 468061|B.1|Egypt|2020-05-02	Africa|hCoV-19/Kenya/C2777/2020|EPI ISL 457887|B.1|Kenya|2020-04-26	0.0001423587	Africa
Africa|hCoV-19/Egypt/CUNCI-HGC023/2020|EPI ISL 468057|B.1.5|Egypt|2020-05-02	Africa|hCoV-19/Kenya/C2777/2020|EPI ISL 457887|B.1|Kenya|2020-04-26	0.0000355487	Africa
Africa|hCoV-19/Egypt/CUNCI-HGC028/2020|EPI ISL 468062|B.1|Egypt|2020-05-02	Africa|hCoV-19/Kenya/C2777/2020|EPI ISL 457887|B.1|Kenya|2020-04-26	0.0002136688	Africa
Africa|hCoV-19/Egypt/CUNCI-HGC3I011/2020|EPI ISL 479697|B.1|Egypt|2020-06-02	Africa|hCoV-19/Kenya/C2777/2020|EPI ISL 457887|B.1|Kenya|2020-04-26	0.0001065798	Africa
Africa|hCoV-19/Egypt/CUNCI-HGC3I012/2020|EPI ISL 479693|B.1.255|Egypt|2020-06-02	Africa|hCoV-19/Kenya/C2777/2020|EPI ISL 457887|B.1|Kenya|2020-04-26	0.0002486987	Africa
Africa|hCoV-19/Egypt/CUNCI-HGC3I013/2020|EPI ISL 479694|B.1.201|Egypt|2020-06-02	Africa|hCoV-19/Kenya/C2777/2020|EPI ISL 457887|B.1|Kenya|2020-04-26	0.0002131681	Africa
Africa|hCoV-19/Egypt/CUNCI-HGC3I014/2020|EPI ISL 479696|B.1.5|Egypt|2020-06-02	Africa|hCoV-19/Kenya/C2777/2020|EPI ISL 457887|B.1|Kenya|2020-04-26	0.0000000000	Africa
Africa|hCoV-19/Egypt/CUNCI-HGC3I02/2020|EPI ISL 479686|B.1|Egypt|2020-06-02	Africa|hCoV-19/Kenya/C2777/2020|EPI ISL 457887|B.1|Kenya|2020-04-26	0.0000710550	Africa
Africa|hCoV-19/Egypt/CUNCI-HGC3I023/2020|EPI ISL 479695|B.1.5|Egypt|2020-06-02	Africa|hCoV-19/Kenya/C2777/2020|EPI ISL 457887|B.1|Kenya|2020-04-26	0.0000355285	Africa
Africa|hCoV-19/Egypt/CUNCI-HGC3I025/2020|EPI ISL 479691|B.1|Egypt|2020-06-02	Africa|hCoV-19/Kenya/C2777/2020|EPI ISL 457887|B.1|Kenya|2020-04-26	0.0001421161	Africa
Africa|hCoV-19/Egypt/CUNCI-HGC3I03/2020|EPI ISL 479687|B.1|Egypt|2020-06-02	Africa|hCoV-19/Kenya/C2777/2020|EPI ISL 457887|B.1|Kenya|2020-04-26	0.0001065723	Africa
Africa|hCoV-19/Egypt/CUNCI-HGC3I05/2020|EPI ISL 479690|B.1|Egypt|2020-06-02	Africa|hCoV-19/Kenya/C2777/2020|EPI ISL 457887|B.1|Kenya|2020-04-26	0.0001065697	Africa
Africa|hCoV-19/Egypt/CUNCI-HGC3I06/2020|EPI ISL 479688|B.1|Egypt|2020-06-02	Africa|hCoV-19/Kenya/C2777/2020|EPI ISL 457887|B.1|Kenya|2020-04-26	0.0001065761	Africa
Africa|hCoV-19/Egypt/CUNCI-HGC3I08/2020|EPI ISL 479698|B.1|Egypt|2020-06-02	Africa|hCoV-19/Kenya/C2777/2020|EPI ISL 457887|B.1|Kenya|2020-04-26	0.0001065761	Africa
Africa|hCoV-19/Egypt/CUNCI-HGC3I09/2020|EPI ISL 479692|B.1|Egypt|2020-06-02	Africa|hCoV-19/Kenya/C2777/2020|EPI ISL 457887|B.1|Kenya|2020-04-26	0.0000355331	Africa
Africa|hCoV-19/Egypt/CUNCI-HGC4I003/2020|EPI ISL 479699|B.1.1.247|Egypt|2020-06-02	Africa|hCoV-19/Kenya/C2777/2020|EPI ISL 457887|B.1|Kenya|2020-04-26	0.0003553860	Africa
Africa|hCoV-19/Egypt/CUNCI-HGC4I004/2020|EPI ISL 479700|B.1.1.296|Egypt|2020-06-02	Africa|hCoV-19/Kenya/C2777/2020|EPI ISL 457887|B.1|Kenya|2020-04-26	0.0002487279	Africa
Africa|hCoV-19/Egypt/CUNCI-HGC4I015/2020|EPI ISL 479728|B.1.1.123|Egypt|2020-06-02	Africa|hCoV-19/Kenya/C2777/2020|EPI ISL 457887|B.1|Kenya|2020-04-26	0.0002843230	Africa
Africa|hCoV-19/Egypt/CUNCI-HGC4I022/2020|EPI ISL 479705|B.1.1|Egypt|2020-06-02	Africa|hCoV-19/Kenya/C2777/2020|EPI ISL 457887|B.1|Kenya|2020-04-26	0.0003553861	Africa
Africa|hCoV-19/Egypt/CUNCI-HGC4I023/2020|EPI ISL 479729|B.1.1.247|Egypt|2020-06-02	Africa|hCoV-19/Kenya/C2777/2020|EPI ISL 457887|B.1|Kenya|2020-04-26	0.0002132286	Africa
Africa|hCoV-19/Egypt/CUNCI-HGC4I025/2020|EPI ISL 479706|B.1.255|Egypt|2020-06-02	Africa|hCoV-19/Kenya/C2777/2020|EPI ISL 457887|B.1|Kenya|2020-04-26	0.0002131703	Africa
Africa|hCoV-19/Egypt/CUNCI-HGC4I026/2020|EPI ISL 479702|B.1|Egypt|2020-06-02	Africa|hCoV-19/Kenya/C2777/2020|EPI ISL 457887|B.1|Kenya|2020-04-26	0.0002489490	Africa
Africa|hCoV-19/Egypt/CUNCI-HGC4I029/2020|EPI ISL 479701|B.1.1.1|Egypt|2020-06-02	Africa|hCoV-19/Kenya/C2777/2020|EPI ISL 457887|B.1|Kenya|2020-04-26	0.0003909110	Africa
Africa|hCoV-19/Egypt/CUNCI-HGC4I030/2020|EPI ISL 479703|B.1|Egypt|2020-06-02	Africa|hCoV-19/Kenya/C2777/2020|EPI ISL 457887|B.1|Kenya|2020-04-26	0.0002131635	Africa
Africa|hCoV-19/Egypt/CUNCI-HGC4I031/2020|EPI ISL 479707|B.1.1.1|Egypt|2020-06-02	Africa|hCoV-19/Kenya/C2777/2020|EPI ISL 457887|B.1|Kenya|2020-04-26	0.0004975654	Africa
Africa|hCoV-19/Egypt/CUNCI-HGC4I032/2020|EPI ISL 479709|B.1.1|Egypt|2020-06-02	Africa|hCoV-19/Kenya/C2777/2020|EPI ISL 457887|B.1|Kenya|2020-04-26	0.0002489579	Africa
Africa|hCoV-19/Egypt/CUNCI-HGC4I033/2020|EPI ISL 479704|B.1|Egypt|2020-06-02	Africa|hCoV-19/Kenya/C2777/2020|EPI ISL 457887|B.1|Kenya|2020-04-26	0.0000710601	Africa
Africa|hCoV-19/Egypt/CUNCI-HGC4I034/2020|EPI ISL 479708|B.1.255|Egypt|2020-06-02	Africa|hCoV-19/Kenya/C2777/2020|EPI ISL 457887|B.1|Kenya|2020-04-26	0.0000710449	Africa
Africa|hCoV-19/Egypt/CUNCI-HGC5I001/2020|EPI ISL 479710|B.1.1|Egypt|2020-06-02	Africa|hCoV-19/Kenya/C2777/2020|EPI ISL 457887|B.1|Kenya|2020-04-26	0.0001066280	Africa
Africa|hCoV-19/Egypt/CUNCI-HGC5I003/2020|EPI ISL 479711|B.1|Egypt|2020-06-02	Africa|hCoV-19/Kenya/C2777/2020|EPI ISL 457887|B.1|Kenya|2020-04-26	0.0001065848	Africa
Africa|hCoV-19/Egypt/CUNCI-HGC5I010/2020|EPI ISL 479730|B.1.1|Egypt|2020-06-02	Africa|hCoV-19/Kenya/C2777/2020|EPI ISL 457887|B.1|Kenya|2020-04-26	0.0001421737	Africa
Africa|hCoV-19/Egypt/CUNCI-HGC5I011/2020|EPI ISL 479712|B.1.1|Egypt|2020-06-02	Africa|hCoV-19/Kenya/C2777/2020|EPI ISL 457887|B.1|Kenya|2020-04-26	0.0001066128	Africa
Africa|hCoV-19/Egypt/CUNCI-HGC5I012/2020|EPI ISL 479713|B.1.1|Egypt|2020-06-02	Africa|hCoV-19/Kenya/C2777/2020|EPI ISL 457887|B.1|Kenya|2020-04-26	0.0001421131	Africa
Africa|hCoV-19/Egypt/CUNCI-HGC5I014/2020|EPI ISL 479714|B.1.255|Egypt|2020-06-02	Africa|hCoV-19/Kenya/C2777/2020|EPI ISL 457887|B.1|Kenya|2020-04-26	0.0002131779	Africa
Africa|hCoV-19/Egypt/CUNCI-HGC5I015/2020|EPI ISL 475722|B.1.255|Egypt|2020-05-02	Africa|hCoV-19/Kenya/C2777/2020|EPI ISL 457887|B.1|Kenya|2020-04-26	0.0002843907	Africa
Africa|hCoV-19/Egypt/CUNCI-HGC5I016/2020|EPI ISL 479731|B.1|Egypt|2020-06-02	Africa|hCoV-19/Kenya/C2777/2020|EPI ISL 457887|B.1|Kenya|2020-04-26	0.0001065874	Africa
Africa|hCoV-19/Egypt/CUNCI-HGC5I022/2020|EPI ISL 479715|B.1.1|Egypt|2020-06-02	Africa|hCoV-19/Kenya/C2777/2020|EPI ISL 457887|B.1|Kenya|2020-04-26	0.0001776514	Africa
Africa|hCoV-19/Egypt/CUNCI-HGC5I025/2020|EPI ISL 479716|A|Egypt|2020-06-02	Africa|hCoV-19/Kenya/C2777/2020|EPI ISL 457887|B.1|Kenya|2020-04-26	0.0000355959	Africa
Africa|hCoV-19/Egypt/CUNCI-HGC5I026/2020|EPI ISL 479735|B.1.5|Egypt|2020-06-02	Africa|hCoV-19/Kenya/C2777/2020|EPI ISL 457887|B.1|Kenya|2020-04-26	0.0001777157	Africa
Africa|hCoV-19/Egypt/CUNCI-HGC5I029/2020|EPI ISL 479734|B.1|Egypt|2020-06-02	Africa|hCoV-19/Kenya/C2777/2020|EPI ISL 457887|B.1|Kenya|2020-04-26	0.0001066037	Africa
Africa|hCoV-19/Egypt/CUNCI-HGC5I030/2020|EPI ISL 479721|B.1.5|Egypt|2020-06-02	Africa|hCoV-19/Kenya/C2777/2020|EPI ISL 457887|B.1|Kenya|2020-04-26	0.0000000000	Africa
Africa|hCoV-19/Egypt/CUNCI-HGC5I033/2020|EPI ISL 479717|B.1.5|Egypt|2020-06-02	Africa|hCoV-19/Kenya/C2777/2020|EPI ISL 457887|B.1|Kenya|2020-04-26	0.0000000000	Africa
Africa|hCoV-19/Egypt/CUNCI-HGC5I034/2020|EPI ISL 479720|B.1.5|Egypt|2020-06-02	Africa|hCoV-19/Kenya/C2777/2020|EPI ISL 457887|B.1|Kenya|2020-04-26	0.0000355242	Africa
Africa|hCoV-19/Egypt/CUNCI-HGC6I002/2020|EPI ISL 479719|B.1.1.1|Egypt|2020-06-02	Africa|hCoV-19/Kenya/C2777/2020|EPI ISL 457887|B.1|Kenya|2020-04-26	0.0003909012	Africa
Africa|hCoV-19/Egypt/CUNCI-HGC6I003/2020|EPI ISL 479718|B.1.5|Egypt|2020-06-02	Africa|hCoV-19/Kenya/C2777/2020|EPI ISL 457887|B.1|Kenya|2020-04-26	0.0000710558	Africa
Africa|hCoV-19/Egypt/CUNCI-HGC6I007/2020|EPI ISL 479722|B.1|Egypt|2020-06-02	Africa|hCoV-19/Kenya/C2777/2020|EPI ISL 457887|B.1|Kenya|2020-04-26	0.0000710730	Africa
Africa|hCoV-19/Egypt/CUNCI-HGC6I010/2020|EPI ISL 478672|B.1|Egypt|2020-06-02	Africa|hCoV-19/Kenya/C2777/2020|EPI ISL 457887|B.1|Kenya|2020-04-26	0.0001776237	Africa
Africa|hCoV-19/Egypt/CUNCI-HGC6I011/2020|EPI ISL 479727|A|Egypt|2020-06-02	Africa|hCoV-19/Kenya/C2777/2020|EPI ISL 457887|B.1|Kenya|2020-04-26	0.0005331172	Africa
Africa|hCoV-19/Egypt/CUNCI-HGC6I015/2020|EPI ISL 479725|B.1.1|Egypt|2020-06-02	Africa|hCoV-19/Kenya/C2777/2020|EPI ISL 457887|B.1|Kenya|2020-04-26	0.0002487112	Africa
Africa|hCoV-19/Egypt/CUNCI-HGC6I016/2020|EPI ISL 475723|B.1.247|Egypt|2020-06-02	Africa|hCoV-19/Kenya/C2777/2020|EPI ISL 457887|B.1|Kenya|2020-04-26	0.0003200305	Africa
Africa|hCoV-19/Egypt/CUNCI-HGC6I024/2020|EPI ISL 479732|B.1.1.247|Egypt|2020-06-02	Africa|hCoV-19/Kenya/C2777/2020|EPI ISL 457887|B.1|Kenya|2020-04-26	0.0002490260	Africa
Africa|hCoV-19/Egypt/CUNCI-HGC6I026/2020|EPI ISL 479724|B.1.1.1|Egypt|2020-06-02	Africa|hCoV-19/Kenya/C2777/2020|EPI ISL 457887|B.1|Kenya|2020-04-26	0.0004264467	Africa
Africa|hCoV-19/Egypt/CUNCI-HGC6I029/2020|EPI ISL 477161|B.1.255|Egypt|2020-06-02	Africa|hCoV-19/Kenya/C2777/2020|EPI ISL 457887|B.1|Kenya|2020-04-26	0.0001776319	Africa
Africa|hCoV-19/Egypt/CUNCI-HGC6I031/2020|EPI ISL 475724|B.1.1.1|Egypt|2020-06-02	Africa|hCoV-19/Kenya/C2777/2020|EPI ISL 457887|B.1|Kenya|2020-04-26	0.0003911554	Africa
Africa|hCoV-19/Egypt/CUNCI-HGC6I032/2020|EPI ISL 479733|B.1.1.1|Egypt|2020-06-02	Africa|hCoV-19/Kenya/C2777/2020|EPI ISL 457887|B.1|Kenya|2020-04-26	0.0003909567	Africa
Africa|hCoV-19/Egypt/CUNCI-HGC6I033/2020|EPI ISL 479723|B.1.1.1|Egypt|2020-06-02	Africa|hCoV-19/Kenya/C2777/2020|EPI ISL 457887|B.1|Kenya|2020-04-26	0.0003553913	Africa
Africa|hCoV-19/Egypt/CUNCI-HGC7I01/2020|EPI ISL 529141|B.1|Egypt|2020-07-19	Africa|hCoV-19/Kenya/C2777/2020|EPI ISL 457887|B.1|Kenya|2020-04-26	0.0002487331	Africa
Africa|hCoV-19/Egypt/CUNCI-HGC7I02/2020|EPI ISL 529142|A|Egypt|2020-07-19	Africa|hCoV-19/Kenya/C2777/2020|EPI ISL 457887|B.1|Kenya|2020-04-26	0.0004976008	Africa
Africa|hCoV-19/Egypt/CUNCI-HGC7I07/2020|EPI ISL 529145|B.1|Egypt|2020-07-19	Africa|hCoV-19/Kenya/C2777/2020|EPI ISL 457887|B.1|Kenya|2020-04-26	0.0001776552	Africa
Africa|hCoV-19/Egypt/EGY-020/2020|EPI ISL 526975|B.1|Egypt|2020-08-14	Africa|hCoV-19/Kenya/C2777/2020|EPI ISL 457887|B.1|Kenya|2020-04-26	0.0002131681	Africa
Africa|hCoV-19/Egypt/EGY-041/2020|EPI ISL 526997|B.1|Egypt|2020-08-22	Africa|hCoV-19/Kenya/C2777/2020|EPI ISL 457887|B.1|Kenya|2020-04-26	0.0002131681	Africa
Africa|hCoV-19/Egypt/EGY-S031/2020|EPI ISL 526986|B.1|Egypt|2020-08-17	Africa|hCoV-19/Kenya/C2777/2020|EPI ISL 457887|B.1|Kenya|2020-04-26	0.0002131681	Africa
Africa|hCoV-19/Egypt/HCoV2-Egy-002/2020|EPI ISL 510532|B.1|Egypt|2020-06-02	Africa|hCoV-19/Kenya/C2777/2020|EPI ISL 457887|B.1|Kenya|2020-04-26	0.0002131681	Africa
Africa|hCoV-19/Egypt/MASRI-005/2020|EPI ISL 482759|B.1|Egypt|2020-04-30	Africa|hCoV-19/Kenya/C2777/2020|EPI ISL 457887|B.1|Kenya|2020-04-26	0.0000710434	Africa
Africa|hCoV-19/Egypt/MASRI-007/2020|EPI ISL 482760|B.1|Egypt|2020-04-28	Africa|hCoV-19/Kenya/C2777/2020|EPI ISL 457887|B.1|Kenya|2020-04-26	0.0001066416	Africa
Africa|hCoV-19/Egypt/MASRI-008/2020|EPI ISL 482761|B.1|Egypt|2020-04-30	Africa|hCoV-19/Kenya/C2777/2020|EPI ISL 457887|B.1|Kenya|2020-04-26	0.0000714936	Africa
Africa|hCoV-19/Egypt/MASRI-009/2020|EPI ISL 483035|A|Egypt|2020-04-30	Africa|hCoV-19/Kenya/C2777/2020|EPI ISL 457887|B.1|Kenya|2020-04-26	0.0003553294	Africa
Africa|hCoV-19/Egypt/MASRI-011/2020|EPI ISL 482762|B.1|Egypt|2020-05-05	Africa|hCoV-19/Kenya/C2777/2020|EPI ISL 457887|B.1|Kenya|2020-04-26	0.0001065924	Africa
Africa|hCoV-19/Egypt/MASRI-012/2020|EPI ISL 482763|B.1|Egypt|2020-05-05	Africa|hCoV-19/Kenya/C2777/2020|EPI ISL 457887|B.1|Kenya|2020-04-26	0.0000355210	Africa
Africa|hCoV-19/Egypt/MASRI-014/2020|EPI ISL 482765|B.1|Egypt|2020-04-30	Africa|hCoV-19/Kenya/C2777/2020|EPI ISL 457887|B.1|Kenya|2020-04-26	0.0002487481	Africa
Africa|hCoV-19/Egypt/MASRI-015/2020|EPI ISL 482766|B.1.36|Egypt|2020-05-11	Africa|hCoV-19/Kenya/C2777/2020|EPI ISL 457887|B.1|Kenya|2020-04-26	0.0003553266	Africa
Africa|hCoV-19/Egypt/MASRI-016/2020|EPI ISL 482767|B.1|Egypt|2020-05-11	Africa|hCoV-19/Kenya/C2777/2020|EPI ISL 457887|B.1|Kenya|2020-04-26	0.0002844918	Africa
Africa|hCoV-19/Egypt/MASRI-018/2020|EPI ISL 483036|A|Egypt|2020-05-10	Africa|hCoV-19/Kenya/C2777/2020|EPI ISL 457887|B.1|Kenya|2020-04-26	0.0005012520	Africa
Africa|hCoV-19/Egypt/MASRI-020/2020|EPI ISL 483037|B.1|Egypt|2020-05-13	Africa|hCoV-19/Kenya/C2777/2020|EPI ISL 457887|B.1|Kenya|2020-04-26	0.0003591981	Africa
Africa|hCoV-19/Egypt/MASRI-022/2020|EPI ISL 482768|B.1.255|Egypt|2020-05-13	Africa|hCoV-19/Kenya/C2777/2020|EPI ISL 457887|B.1|Kenya|2020-04-26	0.0002491100	Africa
Africa|hCoV-19/Egypt/MASRI-023/2020|EPI ISL 482769|B.1|Egypt|2020-05-11	Africa|hCoV-19/Kenya/C2777/2020|EPI ISL 457887|B.1|Kenya|2020-04-26	0.0000711290	Africa
Africa|hCoV-19/Egypt/MASRI-024/2020|EPI ISL 482770|B.1|Egypt|2020-05-11	Africa|hCoV-19/Kenya/C2777/2020|EPI ISL 457887|B.1|Kenya|2020-04-26	0.0001421010	Africa
Africa|hCoV-19/Egypt/MASRI-025/2020|EPI ISL 482771|B.1|Egypt|2020-05-10	Africa|hCoV-19/Kenya/C2777/2020|EPI ISL 457887|B.1|Kenya|2020-04-26	0.0002843734	Africa
Africa|hCoV-19/Egypt/MASRI-026/2020|EPI ISL 482772|B.1|Egypt|2020-05-10	Africa|hCoV-19/Kenya/C2777/2020|EPI ISL 457887|B.1|Kenya|2020-04-26	0.0001776652	Africa
Africa|hCoV-19/Egypt/MASRI-027/2020|EPI ISL 482773|B.1.1.123|Egypt|2020-05-08	Africa|hCoV-19/Kenya/C2777/2020|EPI ISL 457887|B.1|Kenya|2020-04-26	0.0002136516	Africa
Africa|hCoV-19/Egypt/MASRI-028/2020|EPI ISL 483038|B.1|Egypt|2020-05-13	Africa|hCoV-19/Kenya/C2777/2020|EPI ISL 457887|B.1|Kenya|2020-04-26	0.0001776344	Africa
Africa|hCoV-19/Egypt/MASRI-029/2020|EPI ISL 482774|B.1|Egypt|2020-05-13	Africa|hCoV-19/Kenya/C2777/2020|EPI ISL 457887|B.1|Kenya|2020-04-26	0.0001421060	Africa
Africa|hCoV-19/Egypt/MASRI-10/2020|EPI ISL 475752|B.1.255|Egypt|2020-05	Africa|hCoV-19/Kenya/C2777/2020|EPI ISL 457887|B.1|Kenya|2020-04-26	0.0002487774	Africa
Africa|hCoV-19/Egypt/MASRI-11/2020|EPI ISL 475753|B.1.36|Egypt|2020-05	Africa|hCoV-19/Kenya/C2777/2020|EPI ISL 457887|B.1|Kenya|2020-04-26	0.0003908635	Africa
Africa|hCoV-19/Egypt/MASRI-14/2020|EPI ISL 475749|B.1|Egypt|2020-05	Africa|hCoV-19/Kenya/C2777/2020|EPI ISL 457887|B.1|Kenya|2020-04-26	0.0001065772	Africa
Africa|hCoV-19/Egypt/MASRI-15/2020|EPI ISL 475750|B.1.1|Egypt|2020-05	Africa|hCoV-19/Kenya/C2777/2020|EPI ISL 457887|B.1|Kenya|2020-04-26	0.0003935550	Africa
Africa|hCoV-19/Egypt/MASRI-2/2020|EPI ISL 475745|B.1|Egypt|2020-05	Africa|hCoV-19/Kenya/C2777/2020|EPI ISL 457887|B.1|Kenya|2020-04-26	0.0001420959	Africa
Africa|hCoV-19/Egypt/MASRI-3/2020|EPI ISL 475746|A|Egypt|2020-05	Africa|hCoV-19/Kenya/C2777/2020|EPI ISL 457887|B.1|Kenya|2020-04-26	0.0003908972	Africa
Africa|hCoV-19/Egypt/MASRI-6/2020|EPI ISL 475747|B.1.255|Egypt|2020-05	Africa|hCoV-19/Kenya/C2777/2020|EPI ISL 457887|B.1|Kenya|2020-04-26	0.0001420959	Africa
Africa|hCoV-19/Egypt/MASRI-9/2020|EPI ISL 475751|B.1.1.1|Egypt|2020-05	Africa|hCoV-19/Kenya/C2777/2020|EPI ISL 457887|B.1|Kenya|2020-04-26	0.0005332631	Africa
Africa|hCoV-19/Egypt/NRC-01/2020|EPI ISL 430820|B.1|Egypt|2020-03-18	Africa|hCoV-19/Kenya/C2777/2020|EPI ISL 457887|B.1|Kenya|2020-04-26	0.0001065826	Africa
Africa|hCoV-19/Egypt/NRC-03/2020|EPI ISL 430819|B.1.246|Egypt|2020-03-18	Africa|hCoV-19/Kenya/C2777/2020|EPI ISL 457887|B.1|Kenya|2020-04-26	0.0001421025	Africa
Africa|hCoV-19/Gabon/ITM-K011/2020|EPI ISL 539573|A|Gabon|2020-03-22	Africa|hCoV-19/Kenya/C2777/2020|EPI ISL 457887|B.1|Kenya|2020-04-26	0.0003197818	Africa
Africa|hCoV-19/Gabon/ITM-K023/2020|EPI ISL 539574|B.1.178|Gabon|2020-03-27	Africa|hCoV-19/Kenya/C2777/2020|EPI ISL 457887|B.1|Kenya|2020-04-26	0.0001065674	Africa
Africa|hCoV-19/Gabon/ITM-K027/2020|EPI ISL 539575|A|Gabon|2020-03-27	Africa|hCoV-19/Kenya/C2777/2020|EPI ISL 457887|B.1|Kenya|2020-04-26	0.0003197739	Africa
Africa|hCoV-19/Gabon/ITM-K028/2020|EPI ISL 539576|B.1.292|Gabon|2020-03-27	Africa|hCoV-19/Kenya/C2777/2020|EPI ISL 457887|B.1|Kenya|2020-04-26	0.0001065697	Africa
Africa|hCoV-19/Gambia/0214/2020|EPI ISL 471158|B.1|Gambia|2020-03-29	Africa|hCoV-19/Kenya/C2777/2020|EPI ISL 457887|B.1|Kenya|2020-04-26	0.0002847680	Africa
Africa|hCoV-19/Gambia/0268/2020|EPI ISL 471159|B.1.1|Gambia|2020-03-21	Africa|hCoV-19/Kenya/C2777/2020|EPI ISL 457887|B.1|Kenya|2020-04-26	0.0001435628	Africa
Africa|hCoV-19/Gambia/0278/2020|EPI ISL 471160|B.1.1|Gambia|2020-03-20	Africa|hCoV-19/Kenya/C2777/2020|EPI ISL 457887|B.1|Kenya|2020-04-26	0.0001437847	Africa
Africa|hCoV-19/Gambia/0528/2020|EPI ISL 471161|B.1.1.293|Gambia|2020-04-30	Africa|hCoV-19/Kenya/C2777/2020|EPI ISL 457887|B.1|Kenya|2020-04-26	0.0001823629	Africa
Africa|hCoV-19/Gambia/0531/2020|EPI ISL 471162|B.1.1.293|Gambia|2020-04-30	Africa|hCoV-19/Kenya/C2777/2020|EPI ISL 457887|B.1|Kenya|2020-04-26	0.0001823764	Africa
Africa|hCoV-19/Gambia/0536/2020|EPI ISL 471163|B.1.1.293|Gambia|2020-04-30	Africa|hCoV-19/Kenya/C2777/2020|EPI ISL 457887|B.1|Kenya|2020-04-26	0.0001776408	Africa
Africa|hCoV-19/Gambia/0547/2020|EPI ISL 471164|B.1.1.293|Gambia|2020-04-30	Africa|hCoV-19/Kenya/C2777/2020|EPI ISL 457887|B.1|Kenya|2020-04-26	0.0001779378	Africa
Africa|hCoV-19/Gambia/0548/2020|EPI ISL 471165|B.1.5|Gambia|2020-04-30	Africa|hCoV-19/Kenya/C2777/2020|EPI ISL 457887|B.1|Kenya|2020-04-26	0.0000364938	Africa
Africa|hCoV-19/Gambia/1090/2020|EPI ISL 471166|B.1.1|Gambia|2020-05-04	Africa|hCoV-19/Kenya/C2777/2020|EPI ISL 457887|B.1|Kenya|2020-04-26	0.0002150063	Africa
Africa|hCoV-19/Gambia/1094/2020|EPI ISL 471167|B.1.1.293|Gambia|2020-05-04	Africa|hCoV-19/Kenya/C2777/2020|EPI ISL 457887|B.1|Kenya|2020-04-26	0.0001776407	Africa
Africa|hCoV-19/Gambia/1251/2020|EPI ISL 471168|B.1.1.293|Gambia|2020-05-07	Africa|hCoV-19/Kenya/C2777/2020|EPI ISL 457887|B.1|Kenya|2020-04-26	0.0001823631	Africa
Africa|hCoV-19/Gambia/1264/2020|EPI ISL 471169|B.1.1|Gambia|2020-05-07	Africa|hCoV-19/Kenya/C2777/2020|EPI ISL 457887|B.1|Kenya|2020-04-26	0.0001433572	Africa
Africa|hCoV-19/Gambia/1271/2020|EPI ISL 471170|B.1.1|Gambia|2020-05-07	Africa|hCoV-19/Kenya/C2777/2020|EPI ISL 457887|B.1|Kenya|2020-04-26	0.0001435526	Africa
Africa|hCoV-19/Gambia/1277/2020|EPI ISL 471171|B.1.1.293|Gambia|2020-05-07	Africa|hCoV-19/Kenya/C2777/2020|EPI ISL 457887|B.1|Kenya|2020-04-26	0.0001776407	Africa
Africa|hCoV-19/Gambia/3668/2020|EPI ISL 560992|B.1.5.12|Gambia|2020-07-30	Africa|hCoV-19/Kenya/C2777/2020|EPI ISL 457887|B.1|Kenya|2020-04-26	0.0002506431	Africa
Africa|hCoV-19/Gambia/3670/2020|EPI ISL 560993|B.1.5.12|Gambia|2020-07-30	Africa|hCoV-19/Kenya/C2777/2020|EPI ISL 457887|B.1|Kenya|2020-04-26	0.0002528153	Africa
Africa|hCoV-19/Gambia/3671/2020|EPI ISL 560994|B.1.1.293|Gambia|2020-07-30	Africa|hCoV-19/Kenya/C2777/2020|EPI ISL 457887|B.1|Kenya|2020-04-26	0.0001432201	Africa
Africa|hCoV-19/Gambia/3673/2020|EPI ISL 560995|B.1.5|Gambia|2020-07-30	Africa|hCoV-19/Kenya/C2777/2020|EPI ISL 457887|B.1|Kenya|2020-04-26	0.0001432436	Africa
Africa|hCoV-19/Gambia/3676/2020|EPI ISL 560996|B.1.5|Gambia|2020-07-30	Africa|hCoV-19/Kenya/C2777/2020|EPI ISL 457887|B.1|Kenya|2020-04-26	0.0000364694	Africa
Africa|hCoV-19/Gambia/3678/2020|EPI ISL 560997|B.1.292|Gambia|2020-07-30	Africa|hCoV-19/Kenya/C2777/2020|EPI ISL 457887|B.1|Kenya|2020-04-26	0.0001421010	Africa
Africa|hCoV-19/Gambia/3679/2020|EPI ISL 560998|B.1.5.12|Gambia|2020-07-30	Africa|hCoV-19/Kenya/C2777/2020|EPI ISL 457887|B.1|Kenya|2020-04-26	0.0001805908	Africa
Africa|hCoV-19/Gambia/3680/2020|EPI ISL 560999|B.1.5|Gambia|2020-07-30	Africa|hCoV-19/Kenya/C2777/2020|EPI ISL 457887|B.1|Kenya|2020-04-26	0.0000361099	Africa
Africa|hCoV-19/Gambia/3683/2020|EPI ISL 561000|B.1.292|Gambia|2020-07-30	Africa|hCoV-19/Kenya/C2777/2020|EPI ISL 457887|B.1|Kenya|2020-04-26	0.0001776297	Africa
Africa|hCoV-19/Gambia/3703/2020|EPI ISL 561001|B.1.5.12|Gambia|2020-07-30	Africa|hCoV-19/Kenya/C2777/2020|EPI ISL 457887|B.1|Kenya|2020-04-26	0.0001776299	Africa
Africa|hCoV-19/Gambia/3717/2020|EPI ISL 561002|B.1.5|Gambia|2020-07-30	Africa|hCoV-19/Kenya/C2777/2020|EPI ISL 457887|B.1|Kenya|2020-04-26	0.0000361152	Africa
Africa|hCoV-19/Gambia/3724/2020|EPI ISL 561003|B.1.5.12|Gambia|2020-07-30	Africa|hCoV-19/Kenya/C2777/2020|EPI ISL 457887|B.1|Kenya|2020-04-26	0.0001776299	Africa
Africa|hCoV-19/Gambia/3725/2020|EPI ISL 561004|B.1.1.293|Gambia|2020-07-30	Africa|hCoV-19/Kenya/C2777/2020|EPI ISL 457887|B.1|Kenya|2020-04-26	0.0003198032	Africa
Africa|hCoV-19/Gambia/3728/2020|EPI ISL 561005|B.1.5|Gambia|2020-07-30	Africa|hCoV-19/Kenya/C2777/2020|EPI ISL 457887|B.1|Kenya|2020-04-26	0.0000000000	Africa
Africa|hCoV-19/Gambia/3729/2020|EPI ISL 561006|B.1.5.12|Gambia|2020-07-30	Africa|hCoV-19/Kenya/C2777/2020|EPI ISL 457887|B.1|Kenya|2020-04-26	0.0001065696	Africa
Africa|hCoV-19/Gambia/3732/2020|EPI ISL 561007|B.1.5|Gambia|2020-07-30	Africa|hCoV-19/Kenya/C2777/2020|EPI ISL 457887|B.1|Kenya|2020-04-26	0.0000361191	Africa
Africa|hCoV-19/Gambia/3735/2020|EPI ISL 561008|B.1.5|Gambia|2020-07-30	Africa|hCoV-19/Kenya/C2777/2020|EPI ISL 457887|B.1|Kenya|2020-04-26	0.0000000000	Africa
Africa|hCoV-19/Gambia/3737/2020|EPI ISL 561009|B.1.1.293|Gambia|2020-07-30	Africa|hCoV-19/Kenya/C2777/2020|EPI ISL 457887|B.1|Kenya|2020-04-26	0.0002132817	Africa
Africa|hCoV-19/Gambia/3741/2020|EPI ISL 561010|B.1.5.12|Gambia|2020-07-30	Africa|hCoV-19/Kenya/C2777/2020|EPI ISL 457887|B.1|Kenya|2020-04-26	0.0001083385	Africa
Africa|hCoV-19/Gambia/3743/2020|EPI ISL 561011|B.1.5.12|Gambia|2020-07-30	Africa|hCoV-19/Kenya/C2777/2020|EPI ISL 457887|B.1|Kenya|2020-04-26	0.0002487022	Africa
Africa|hCoV-19/Gambia/3749/2020|EPI ISL 561012|B.1.5.12|Gambia|2020-07-30	Africa|hCoV-19/Kenya/C2777/2020|EPI ISL 457887|B.1|Kenya|2020-04-26	0.0001776236	Africa
Africa|hCoV-19/Gambia/3761/2020|EPI ISL 561013|B.1.5.12|Gambia|2020-07-30	Africa|hCoV-19/Kenya/C2777/2020|EPI ISL 457887|B.1|Kenya|2020-04-26	0.0001776236	Africa
Africa|hCoV-19/Gambia/3772/2020|EPI ISL 561025|B.1.5|Gambia|2020-07-30	Africa|hCoV-19/Kenya/C2777/2020|EPI ISL 457887|B.1|Kenya|2020-04-26	0.0000365106	Africa
Africa|hCoV-19/Gambia/GC19-015/2020|EPI ISL 428855|B.1.1.8|Gambia|2020-03-17	Africa|hCoV-19/Kenya/C2777/2020|EPI ISL 457887|B.1|Kenya|2020-04-26	0.0001776323	Africa
Africa|hCoV-19/Gambia/GC19-026/2020|EPI ISL 428856|B.6|Gambia|2020-03-21	Africa|hCoV-19/Kenya/C2777/2020|EPI ISL 457887|B.1|Kenya|2020-04-26	0.0002842362	Africa
Africa|hCoV-19/Gambia/GC19-029/2020|EPI ISL 428857|B.1|Gambia|2020-04-20	Africa|hCoV-19/Kenya/C2777/2020|EPI ISL 457887|B.1|Kenya|2020-04-26	0.0001065746	Africa
Africa|hCoV-19/Gambia/GC19-0479/2020|EPI ISL 561015|B.1.1.293|Gambia|2020-04-29	Africa|hCoV-19/Kenya/C2777/2020|EPI ISL 457887|B.1|Kenya|2020-04-26	0.0001792833	Africa
Africa|hCoV-19/Gambia/GC19-0544/2020|EPI ISL 561016|B.1.5|Gambia|2020-05-01	Africa|hCoV-19/Kenya/C2777/2020|EPI ISL 457887|B.1|Kenya|2020-04-26	0.0000370366	Africa
Africa|hCoV-19/Gambia/GC19-1385/2020|EPI ISL 561018|B.1.5|Gambia|2020-05-12	Africa|hCoV-19/Kenya/C2777/2020|EPI ISL 457887|B.1|Kenya|2020-04-26	0.0000370708	Africa
Africa|hCoV-19/Gambia/GC19-1503/2020|EPI ISL 561021|B.1.1|Gambia|2020-05-14	Africa|hCoV-19/Kenya/C2777/2020|EPI ISL 457887|B.1|Kenya|2020-04-26	0.0002487066	Africa
Africa|hCoV-19/Gambia/GC19-1527/2020|EPI ISL 561022|B.1.1.293|Gambia|2020-05-16	Africa|hCoV-19/Kenya/C2777/2020|EPI ISL 457887|B.1|Kenya|2020-04-26	0.0001776596	Africa
Africa|hCoV-19/Gambia/GC19-1533/2020|EPI ISL 561023|B.1.1.264|Gambia|2020-05-16	Africa|hCoV-19/Kenya/C2777/2020|EPI ISL 457887|B.1|Kenya|2020-04-26	0.0001843800	Africa
Africa|hCoV-19/Gambia/GC19-1572/2020|EPI ISL 561014|B.1.1|Gambia|2020-05-20	Africa|hCoV-19/Kenya/C2777/2020|EPI ISL 457887|B.1|Kenya|2020-04-26	0.0001461536	Africa
Africa|hCoV-19/Gambia/GC19-1575/2020|EPI ISL 561026|B.1.1|Gambia|2020-05-20	Africa|hCoV-19/Kenya/C2777/2020|EPI ISL 457887|B.1|Kenya|2020-04-26	0.0001454217	Africa
Africa|hCoV-19/Gambia/GC19-1606/2020|EPI ISL 561027|B.1.1|Gambia|2020-05-20	Africa|hCoV-19/Kenya/C2777/2020|EPI ISL 457887|B.1|Kenya|2020-04-26	0.0001823890	Africa
Africa|hCoV-19/Gambia/GC19-1706/2020|EPI ISL 561028|B.1.5|Gambia|2020-05-22	Africa|hCoV-19/Kenya/C2777/2020|EPI ISL 457887|B.1|Kenya|2020-04-26	0.0000366725	Africa
Africa|hCoV-19/Gambia/GC19-1814/2020|EPI ISL 561032|B.1.5|Gambia|2020-05-28	Africa|hCoV-19/Kenya/C2777/2020|EPI ISL 457887|B.1|Kenya|2020-04-26	0.0000370392	Africa
Africa|hCoV-19/Gambia/GC19-1818/2020|EPI ISL 561034|B.1.1|Gambia|2020-05-28	Africa|hCoV-19/Kenya/C2777/2020|EPI ISL 457887|B.1|Kenya|2020-04-26	0.0002487243	Africa
Africa|hCoV-19/Gambia/GC19-1983/2020|EPI ISL 561038|B.1.1|Gambia|2020-06-07	Africa|hCoV-19/Kenya/C2777/2020|EPI ISL 457887|B.1|Kenya|2020-04-26	0.0002487164	Africa
Africa|hCoV-19/Gambia/GC19-2197/2020|EPI ISL 561040|B.1.292|Gambia|2020-06-26	Africa|hCoV-19/Kenya/C2777/2020|EPI ISL 457887|B.1|Kenya|2020-04-26	0.0001433176	Africa
Africa|hCoV-19/Gambia/GC19-2427/2020|EPI ISL 561105|B.1.1.293|Gambia|2020-07-21	Africa|hCoV-19/Kenya/C2777/2020|EPI ISL 457887|B.1|Kenya|2020-04-26	0.0001776678	Africa
Africa|hCoV-19/Gambia/GC19-2443/2020|EPI ISL 561106|B.1.5|Gambia|2020-07-21	Africa|hCoV-19/Kenya/C2777/2020|EPI ISL 457887|B.1|Kenya|2020-04-26	0.0000000000	Africa
Africa|hCoV-19/Gambia/GC19-2450/2020|EPI ISL 561107|B.1.5.12|Gambia|2020-07-21	Africa|hCoV-19/Kenya/C2777/2020|EPI ISL 457887|B.1|Kenya|2020-04-26	0.0001776325	Africa
Africa|hCoV-19/Gambia/GC19-2459/2020|EPI ISL 561108|B.1.1.293|Gambia|2020-07-21	Africa|hCoV-19/Kenya/C2777/2020|EPI ISL 457887|B.1|Kenya|2020-04-26	0.0001433366	Africa
Africa|hCoV-19/Gambia/GC19-2469/2020|EPI ISL 561109|B.1.5|Gambia|2020-07-21	Africa|hCoV-19/Kenya/C2777/2020|EPI ISL 457887|B.1|Kenya|2020-04-26	0.0000000000	Africa
Africa|hCoV-19/Gambia/GC19-2473/2020|EPI ISL 561110|B.1.5.12|Gambia|2020-07-21	Africa|hCoV-19/Kenya/C2777/2020|EPI ISL 457887|B.1|Kenya|2020-04-26	0.0002131734	Africa
Africa|hCoV-19/Gambia/GC19-2498/2020|EPI ISL 561111|B.1.292|Gambia|2020-07-21	Africa|hCoV-19/Kenya/C2777/2020|EPI ISL 457887|B.1|Kenya|2020-04-26	0.0001776237	Africa
Africa|hCoV-19/Gambia/GC19-2525/2020|EPI ISL 561113|B.1.1.293|Gambia|2020-07-21	Africa|hCoV-19/Kenya/C2777/2020|EPI ISL 457887|B.1|Kenya|2020-04-26	0.0002487138	Africa
Africa|hCoV-19/Gambia/GC19-2526/2020|EPI ISL 561114|B.1.5.12|Gambia|2020-07-21	Africa|hCoV-19/Kenya/C2777/2020|EPI ISL 457887|B.1|Kenya|2020-04-26	0.0002131779	Africa
Africa|hCoV-19/Gambia/GC19-2629/2020|EPI ISL 561123|B.1.5.12|Gambia|2020-07-21	Africa|hCoV-19/Kenya/C2777/2020|EPI ISL 457887|B.1|Kenya|2020-04-26	0.0001791598	Africa
Africa|hCoV-19/Gambia/GC19-2632/2020|EPI ISL 561124|B.1.5.12|Gambia|2020-07-21	Africa|hCoV-19/Kenya/C2777/2020|EPI ISL 457887|B.1|Kenya|2020-04-26	0.0001790187	Africa
Africa|hCoV-19/Gambia/GC19-2638/2020|EPI ISL 561126|B.1.5.12|Gambia|2020-07-21	Africa|hCoV-19/Kenya/C2777/2020|EPI ISL 457887|B.1|Kenya|2020-04-26	0.0001453517	Africa
Africa|hCoV-19/Gambia/GC19-2652/2020|EPI ISL 561128|B.1.5.12|Gambia|2020-07-21	Africa|hCoV-19/Kenya/C2777/2020|EPI ISL 457887|B.1|Kenya|2020-04-26	0.0000710819	Africa
Africa|hCoV-19/Gambia/GC19-2654/2020|EPI ISL 561130|B.1.292|Gambia|2020-07-21	Africa|hCoV-19/Kenya/C2777/2020|EPI ISL 457887|B.1|Kenya|2020-04-26	0.0002131756	Africa
Africa|hCoV-19/Gambia/GC19-2663/2020|EPI ISL 561133|B.1.1.293|Gambia|2020-07-21	Africa|hCoV-19/Kenya/C2777/2020|EPI ISL 457887|B.1|Kenya|2020-04-26	0.0002842503	Africa
Africa|hCoV-19/Gambia/GC19-2707/2020|EPI ISL 561134|B.1.1.293|Gambia|2020-07-21	Africa|hCoV-19/Kenya/C2777/2020|EPI ISL 457887|B.1|Kenya|2020-04-26	0.0002148446	Africa
Africa|hCoV-19/Gambia/GC19-2711/2020|EPI ISL 561135|B.1.5.12|Gambia|2020-07-21	Africa|hCoV-19/Kenya/C2777/2020|EPI ISL 457887|B.1|Kenya|2020-04-26	0.0001420893	Africa
Africa|hCoV-19/Gambia/GC19-2730/2020|EPI ISL 561136|B.1.5.12|Gambia|2020-07-21	Africa|hCoV-19/Kenya/C2777/2020|EPI ISL 457887|B.1|Kenya|2020-04-26	0.0002506591	Africa
Africa|hCoV-19/Gambia/GC19-2731/2020|EPI ISL 561137|B.1.1.293|Gambia|2020-07-21	Africa|hCoV-19/Kenya/C2777/2020|EPI ISL 457887|B.1|Kenya|2020-04-26	0.0002487313	Africa
Africa|hCoV-19/Gambia/GC19-2828/2020|EPI ISL 561150|B.1.361|Gambia|2020-07-24	Africa|hCoV-19/Kenya/C2777/2020|EPI ISL 457887|B.1|Kenya|2020-04-26	0.0001776444	Africa
Africa|hCoV-19/Gambia/GC19-2842/2020|EPI ISL 561151|B.1.1|Gambia|2020-07-24	Africa|hCoV-19/Kenya/C2777/2020|EPI ISL 457887|B.1|Kenya|2020-04-26	0.0002842735	Africa
Africa|hCoV-19/Gambia/GC19-2898/2020|EPI ISL 561153|B.1.5.12|Gambia|2020-07-24	Africa|hCoV-19/Kenya/C2777/2020|EPI ISL 457887|B.1|Kenya|2020-04-26	0.0001420994	Africa
Africa|hCoV-19/Gambia/GC19-2904/2020|EPI ISL 561154|B.1.1|Gambia|2020-07-24	Africa|hCoV-19/Kenya/C2777/2020|EPI ISL 457887|B.1|Kenya|2020-04-26	0.0002842634	Africa
Africa|hCoV-19/Gambia/GC19-2947/2020|EPI ISL 561155|B.1.5.12|Gambia|2020-07-24	Africa|hCoV-19/Kenya/C2777/2020|EPI ISL 457887|B.1|Kenya|2020-04-26	0.0001776236	Africa
Africa|hCoV-19/Gambia/GC19-2973/2020|EPI ISL 561156|B.1.1.293|Gambia|2020-07-24	Africa|hCoV-19/Kenya/C2777/2020|EPI ISL 457887|B.1|Kenya|2020-04-26	0.0002131734	Africa
Africa|hCoV-19/Gambia/GC19-2977/2020|EPI ISL 561157|B.1.1.293|Gambia|2020-07-24	Africa|hCoV-19/Kenya/C2777/2020|EPI ISL 457887|B.1|Kenya|2020-04-26	0.0002131810	Africa
Africa|hCoV-19/Gambia/GC19-2985/2020|EPI ISL 561158|B.1.5.12|Gambia|2020-07-24	Africa|hCoV-19/Kenya/C2777/2020|EPI ISL 457887|B.1|Kenya|2020-04-26	0.0000710416	Africa
Africa|hCoV-19/Gambia/GC19-2991/2020|EPI ISL 561159|B.1.1|Gambia|2020-07-24	Africa|hCoV-19/Kenya/C2777/2020|EPI ISL 457887|B.1|Kenya|2020-04-26	0.0001421262	Africa
Africa|hCoV-19/Gambia/GC19-3064/2020|EPI ISL 561160|B.1.1|Gambia|2020-07-25	Africa|hCoV-19/Kenya/C2777/2020|EPI ISL 457887|B.1|Kenya|2020-04-26	0.0002842836	Africa
Africa|hCoV-19/Gambia/GC19-3065/2020|EPI ISL 561161|B.1.5.12|Gambia|2020-07-25	Africa|hCoV-19/Kenya/C2777/2020|EPI ISL 457887|B.1|Kenya|2020-04-26	0.0002169651	Africa
Africa|hCoV-19/Gambia/GC19-3081/2020|EPI ISL 561162|B.1.1|Gambia|2020-07-25	Africa|hCoV-19/Kenya/C2777/2020|EPI ISL 457887|B.1|Kenya|2020-04-26	0.0002842734	Africa
Africa|hCoV-19/Gambia/GC19-3085/2020|EPI ISL 561163|B.1.1.293|Gambia|2020-07-25	Africa|hCoV-19/Kenya/C2777/2020|EPI ISL 457887|B.1|Kenya|2020-04-26	0.0001432369	Africa
Africa|hCoV-19/Gambia/GC19-3087/2020|EPI ISL 561041|B.1.292|Gambia|2020-07-25	Africa|hCoV-19/Kenya/C2777/2020|EPI ISL 457887|B.1|Kenya|2020-04-26	0.0002131528	Africa
Africa|hCoV-19/Gambia/GC19-3099/2020|EPI ISL 561164|B.1.1.242|Gambia|2020-07-25	Africa|hCoV-19/Kenya/C2777/2020|EPI ISL 457887|B.1|Kenya|2020-04-26	0.0002487112	Africa
Africa|hCoV-19/Gambia/GC19-3110/2020|EPI ISL 561165|B.1.1.293|Gambia|2020-07-25	Africa|hCoV-19/Kenya/C2777/2020|EPI ISL 457887|B.1|Kenya|2020-04-26	0.0002487164	Africa
Africa|hCoV-19/Gambia/GC19-3112/2020|EPI ISL 561166|B.1|Gambia|2020-07-25	Africa|hCoV-19/Kenya/C2777/2020|EPI ISL 457887|B.1|Kenya|2020-04-26	0.0002842272	Africa
Africa|hCoV-19/Gambia/GC19-3113/2020|EPI ISL 561167|B.1.1.293|Gambia|2020-07-25	Africa|hCoV-19/Kenya/C2777/2020|EPI ISL 457887|B.1|Kenya|2020-04-26	0.0002131734	Africa
Africa|hCoV-19/Gambia/GC19-3114/2020|EPI ISL 561168|B.1.1|Gambia|2020-07-25	Africa|hCoV-19/Kenya/C2777/2020|EPI ISL 457887|B.1|Kenya|2020-04-26	0.0002842634	Africa
Africa|hCoV-19/Gambia/GC19-3135/2020|EPI ISL 561169|B.1.5.12|Gambia|2020-07-27	Africa|hCoV-19/Kenya/C2777/2020|EPI ISL 457887|B.1|Kenya|2020-04-26	0.0000716010	Africa
Africa|hCoV-19/Gambia/GC19-3140/2020|EPI ISL 561042|B.1.5.12|Gambia|2020-07-27	Africa|hCoV-19/Kenya/C2777/2020|EPI ISL 457887|B.1|Kenya|2020-04-26	0.0002487189	Africa
Africa|hCoV-19/Gambia/GC19-3145/2020|EPI ISL 561170|B.1.1|Gambia|2020-07-27	Africa|hCoV-19/Kenya/C2777/2020|EPI ISL 457887|B.1|Kenya|2020-04-26	0.0002842735	Africa
Africa|hCoV-19/Gambia/GC19-3146/2020|EPI ISL 561171|B.1.5.12|Gambia|2020-07-27	Africa|hCoV-19/Kenya/C2777/2020|EPI ISL 457887|B.1|Kenya|2020-04-26	0.0001074077	Africa
Africa|hCoV-19/Gambia/GC19-3165/2020|EPI ISL 561043|B.1.1.293|Gambia|2020-07-27	Africa|hCoV-19/Kenya/C2777/2020|EPI ISL 457887|B.1|Kenya|2020-04-26	0.0002131734	Africa
Africa|hCoV-19/Gambia/GC19-3166/2020|EPI ISL 561044|B.1.5.12|Gambia|2020-07-27	Africa|hCoV-19/Kenya/C2777/2020|EPI ISL 457887|B.1|Kenya|2020-04-26	0.0000715985	Africa
Africa|hCoV-19/Gambia/GC19-3189/2020|EPI ISL 561045|B.1.5|Gambia|2020-07-27	Africa|hCoV-19/Kenya/C2777/2020|EPI ISL 457887|B.1|Kenya|2020-04-26	0.0000361273	Africa
Africa|hCoV-19/Gambia/GC19-3192/2020|EPI ISL 561046|B.1.5|Gambia|2020-07-27	Africa|hCoV-19/Kenya/C2777/2020|EPI ISL 457887|B.1|Kenya|2020-04-26	0.0000716179	Africa
Africa|hCoV-19/Gambia/GC19-3193/2020|EPI ISL 561047|B.1.5.12|Gambia|2020-07-27	Africa|hCoV-19/Kenya/C2777/2020|EPI ISL 457887|B.1|Kenya|2020-04-26	0.0000715959	Africa
Africa|hCoV-19/Gambia/GC19-3208/2020|EPI ISL 561048|B.1.5.12|Gambia|2020-07-27	Africa|hCoV-19/Kenya/C2777/2020|EPI ISL 457887|B.1|Kenya|2020-04-26	0.0001432236	Africa
Africa|hCoV-19/Gambia/GC19-3209/2020|EPI ISL 561049|B.1.5.12|Gambia|2020-07-27	Africa|hCoV-19/Kenya/C2777/2020|EPI ISL 457887|B.1|Kenya|2020-04-26	0.0000358023	Africa
Africa|hCoV-19/Gambia/GC19-3210/2020|EPI ISL 561050|B.1.5.12|Gambia|2020-07-27	Africa|hCoV-19/Kenya/C2777/2020|EPI ISL 457887|B.1|Kenya|2020-04-26	0.0000726735	Africa
Africa|hCoV-19/Gambia/GC19-3214/2020|EPI ISL 561051|B.1.1.293|Gambia|2020-07-27	Africa|hCoV-19/Kenya/C2777/2020|EPI ISL 457887|B.1|Kenya|2020-04-26	0.0001074253	Africa
Africa|hCoV-19/Gambia/GC19-3219/2020|EPI ISL 561052|B.1.5.12|Gambia|2020-07-27	Africa|hCoV-19/Kenya/C2777/2020|EPI ISL 457887|B.1|Kenya|2020-04-26	0.0000710517	Africa
Africa|hCoV-19/Gambia/GC19-3246/2020|EPI ISL 561053|B.1.5.12|Gambia|2020-07-27	Africa|hCoV-19/Kenya/C2777/2020|EPI ISL 457887|B.1|Kenya|2020-04-26	0.0001074088	Africa
Africa|hCoV-19/Gambia/GC19-3255/2020|EPI ISL 561054|B.1.177|Gambia|2020-07-27	Africa|hCoV-19/Kenya/C2777/2020|EPI ISL 457887|B.1|Kenya|2020-04-26	0.0000358074	Africa
Africa|hCoV-19/Gambia/GC19-3266/2020|EPI ISL 561055|B.1.5|Gambia|2020-07-27	Africa|hCoV-19/Kenya/C2777/2020|EPI ISL 457887|B.1|Kenya|2020-04-26	0.0000000000	Africa
Africa|hCoV-19/Gambia/GC19-3267/2020|EPI ISL 561056|B.1.5.12|Gambia|2020-07-27	Africa|hCoV-19/Kenya/C2777/2020|EPI ISL 457887|B.1|Kenya|2020-04-26	0.0000358023	Africa
Africa|hCoV-19/Gambia/GC19-3278/2020|EPI ISL 561058|B.1.5.12|Gambia|2020-07-27	Africa|hCoV-19/Kenya/C2777/2020|EPI ISL 457887|B.1|Kenya|2020-04-26	0.0000715959	Africa
Africa|hCoV-19/Gambia/GC19-3301/2020|EPI ISL 561059|B.1.5.12|Gambia|2020-07-27	Africa|hCoV-19/Kenya/C2777/2020|EPI ISL 457887|B.1|Kenya|2020-04-26	0.0000716036	Africa
Africa|hCoV-19/Gambia/GC19-3317/2020|EPI ISL 561060|B.1.5|Gambia|2020-07-27	Africa|hCoV-19/Kenya/C2777/2020|EPI ISL 457887|B.1|Kenya|2020-04-26	0.0000710694	Africa
Africa|hCoV-19/Gambia/GC19-3323/2020|EPI ISL 561061|B.1.5|Gambia|2020-07-27	Africa|hCoV-19/Kenya/C2777/2020|EPI ISL 457887|B.1|Kenya|2020-04-26	0.0000358091	Africa
Africa|hCoV-19/Gambia/GC19-3358/2020|EPI ISL 561062|B.1.1.293|Gambia|2020-07-27	Africa|hCoV-19/Kenya/C2777/2020|EPI ISL 457887|B.1|Kenya|2020-04-26	0.0003198030	Africa
Africa|hCoV-19/Gambia/GC19-3365/2020|EPI ISL 561063|B.1.5.12|Gambia|2020-07-27	Africa|hCoV-19/Kenya/C2777/2020|EPI ISL 457887|B.1|Kenya|2020-04-26	0.0001432082	Africa
Africa|hCoV-19/Gambia/GC19-3373/2020|EPI ISL 561064|B.1.5|Gambia|2020-07-27	Africa|hCoV-19/Kenya/C2777/2020|EPI ISL 457887|B.1|Kenya|2020-04-26	0.0000000000	Africa
Africa|hCoV-19/Gambia/GC19-3374/2020|EPI ISL 561065|B.1.5.12|Gambia|2020-07-27	Africa|hCoV-19/Kenya/C2777/2020|EPI ISL 457887|B.1|Kenya|2020-04-26	0.0000357985	Africa
Africa|hCoV-19/Gambia/GC19-3375/2020|EPI ISL 561066|B.1.5.12|Gambia|2020-07-27	Africa|hCoV-19/Kenya/C2777/2020|EPI ISL 457887|B.1|Kenya|2020-04-26	0.0000715959	Africa
Africa|hCoV-19/Gambia/GC19-3380/2020|EPI ISL 561067|B.1.5.12|Gambia|2020-07-27	Africa|hCoV-19/Kenya/C2777/2020|EPI ISL 457887|B.1|Kenya|2020-04-26	0.0000716036	Africa
Africa|hCoV-19/Gambia/GC19-3381/2020|EPI ISL 561068|B.1.5.12|Gambia|2020-07-27	Africa|hCoV-19/Kenya/C2777/2020|EPI ISL 457887|B.1|Kenya|2020-04-26	0.0002131634	Africa
Africa|hCoV-19/Gambia/GC19-3396/2020|EPI ISL 561069|B.1.5.12|Gambia|2020-07-27	Africa|hCoV-19/Kenya/C2777/2020|EPI ISL 457887|B.1|Kenya|2020-04-26	0.0002131635	Africa
Africa|hCoV-19/Gambia/GC19-3398/2020|EPI ISL 561070|B.1.1.242|Gambia|2020-07-27	Africa|hCoV-19/Kenya/C2777/2020|EPI ISL 457887|B.1|Kenya|2020-04-26	0.0003553282	Africa
Africa|hCoV-19/Gambia/GC19-3399/2020|EPI ISL 561172|B.1.5|Gambia|2020-07-27	Africa|hCoV-19/Kenya/C2777/2020|EPI ISL 457887|B.1|Kenya|2020-04-26	0.0001065935	Africa
Africa|hCoV-19/Gambia/GC19-3400/2020|EPI ISL 561173|B.1.5|Gambia|2020-07-27	Africa|hCoV-19/Kenya/C2777/2020|EPI ISL 457887|B.1|Kenya|2020-04-26	0.0001065837	Africa
Africa|hCoV-19/Gambia/GC19-3407/2020|EPI ISL 561174|B.1.1.242|Gambia|2020-07-27	Africa|hCoV-19/Kenya/C2777/2020|EPI ISL 457887|B.1|Kenya|2020-04-26	0.0001065863	Africa
Africa|hCoV-19/Gambia/GC19-3411/2020|EPI ISL 561175|B.1.5.12|Gambia|2020-07-27	Africa|hCoV-19/Kenya/C2777/2020|EPI ISL 457887|B.1|Kenya|2020-04-26	0.0001444873	Africa
Africa|hCoV-19/Gambia/GC19-3418/2020|EPI ISL 561176|B.1.1.242|Gambia|2020-07-27	Africa|hCoV-19/Kenya/C2777/2020|EPI ISL 457887|B.1|Kenya|2020-04-26	0.0002131711	Africa
Africa|hCoV-19/Gambia/GC19-3429/2020|EPI ISL 561178|B.1.5.12|Gambia|2020-07-27	Africa|hCoV-19/Kenya/C2777/2020|EPI ISL 457887|B.1|Kenya|2020-04-26	0.0000710417	Africa
Africa|hCoV-19/Gambia/GC19-3432/2020|EPI ISL 561179|B.1.5.12|Gambia|2020-07-27	Africa|hCoV-19/Kenya/C2777/2020|EPI ISL 457887|B.1|Kenya|2020-04-26	0.0002506807	Africa
Africa|hCoV-19/Gambia/GC19-3438/2020|EPI ISL 561180|B.1.5.12|Gambia|2020-07-27	Africa|hCoV-19/Kenya/C2777/2020|EPI ISL 457887|B.1|Kenya|2020-04-26	0.0002131763	Africa
Africa|hCoV-19/Gambia/GC19-3445/2020|EPI ISL 561181|B.1.5.12|Gambia|2020-07-27	Africa|hCoV-19/Kenya/C2777/2020|EPI ISL 457887|B.1|Kenya|2020-04-26	0.0002842301	Africa
Africa|hCoV-19/Gambia/GC19-3448/2020|EPI ISL 561183|B.1.5|Gambia|2020-07-27	Africa|hCoV-19/Kenya/C2777/2020|EPI ISL 457887|B.1|Kenya|2020-04-26	0.0000361508	Africa
Africa|hCoV-19/Gambia/GC19-3497/2020|EPI ISL 561184|B.1.5.12|Gambia|2020-07-27	Africa|hCoV-19/Kenya/C2777/2020|EPI ISL 457887|B.1|Kenya|2020-04-26	0.0002131484	Africa
Africa|hCoV-19/Gambia/GC19-3503/2020|EPI ISL 561186|B.1.5.12|Gambia|2020-07-27	Africa|hCoV-19/Kenya/C2777/2020|EPI ISL 457887|B.1|Kenya|2020-04-26	0.0001083396	Africa
Africa|hCoV-19/Gambia/GC19-3504/2020|EPI ISL 561187|B.1.5.12|Gambia|2020-07-27	Africa|hCoV-19/Kenya/C2777/2020|EPI ISL 457887|B.1|Kenya|2020-04-26	0.0001790251	Africa
Africa|hCoV-19/Gambia/GC19-3505/2020|EPI ISL 561188|B.1.5.12|Gambia|2020-07-27	Africa|hCoV-19/Kenya/C2777/2020|EPI ISL 457887|B.1|Kenya|2020-04-26	0.0001421014	Africa
Africa|hCoV-19/Gambia/GC19-3529/2020|EPI ISL 561191|B.1.5.12|Gambia|2020-07-27	Africa|hCoV-19/Kenya/C2777/2020|EPI ISL 457887|B.1|Kenya|2020-04-26	0.0002131688	Africa
Africa|hCoV-19/Gambia/GC19-3530/2020|EPI ISL 561192|B.1.5.12|Gambia|2020-07-27	Africa|hCoV-19/Kenya/C2777/2020|EPI ISL 457887|B.1|Kenya|2020-04-26	0.0001094119	Africa
Africa|hCoV-19/Gambia/GC19-3533/2020|EPI ISL 561193|B.1.1.293|Gambia|2020-07-27	Africa|hCoV-19/Kenya/C2777/2020|EPI ISL 457887|B.1|Kenya|2020-04-26	0.0002487404	Africa
Africa|hCoV-19/Gambia/GC19-3535/2020|EPI ISL 561194|B.1.1.242|Gambia|2020-07-27	Africa|hCoV-19/Kenya/C2777/2020|EPI ISL 457887|B.1|Kenya|2020-04-26	0.0002842605	Africa
Africa|hCoV-19/Gambia/GC19-3550/2020|EPI ISL 561195|B.1.5.12|Gambia|2020-07-27	Africa|hCoV-19/Kenya/C2777/2020|EPI ISL 457887|B.1|Kenya|2020-04-26	0.0001776344	Africa
Africa|hCoV-19/Gambia/GC19-3565/2020|EPI ISL 561196|B.1.5.12|Gambia|2020-07-27	Africa|hCoV-19/Kenya/C2777/2020|EPI ISL 457887|B.1|Kenya|2020-04-26	0.0001065647	Africa
Africa|hCoV-19/Gambia/GC19-3578/2020|EPI ISL 561197|B.1.5.12|Gambia|2020-07-27	Africa|hCoV-19/Kenya/C2777/2020|EPI ISL 457887|B.1|Kenya|2020-04-26	0.0001421601	Africa
Africa|hCoV-19/Gambia/GC19-3629/2020|EPI ISL 561199|B.1.5.12|Gambia|2020-07-27	Africa|hCoV-19/Kenya/C2777/2020|EPI ISL 457887|B.1|Kenya|2020-04-26	0.0002131636	Africa
Africa|hCoV-19/Gambia/GC19-3656/2020|EPI ISL 561201|B.1.5.12|Gambia|2020-07-27	Africa|hCoV-19/Kenya/C2777/2020|EPI ISL 457887|B.1|Kenya|2020-04-26	0.0001421045	Africa
Africa|hCoV-19/Gambia/GC19-3659/2020|EPI ISL 561202|B.1.1|Gambia|2020-07-27	Africa|hCoV-19/Kenya/C2777/2020|EPI ISL 457887|B.1|Kenya|2020-04-26	0.0001421226	Africa
Africa|hCoV-19/Gambia/GC19-3666/2020|EPI ISL 561204|B.1.5.12|Gambia|2020-07-27	Africa|hCoV-19/Kenya/C2777/2020|EPI ISL 457887|B.1|Kenya|2020-04-26	0.0001791663	Africa
Africa|hCoV-19/Gambia/GC19-3769/2020|EPI ISL 561072|B.1.292|Gambia|2020-07-27	Africa|hCoV-19/Kenya/C2777/2020|EPI ISL 457887|B.1|Kenya|2020-04-26	0.0001805693	Africa
Africa|hCoV-19/Gambia/GC19-3773/2020|EPI ISL 561073|B.1.5.12|Gambia|2020-07-27	Africa|hCoV-19/Kenya/C2777/2020|EPI ISL 457887|B.1|Kenya|2020-04-26	0.0002131635	Africa
Africa|hCoV-19/Gambia/GC19-3774/2020|EPI ISL 561074|B.1.5.12|Gambia|2020-07-27	Africa|hCoV-19/Kenya/C2777/2020|EPI ISL 457887|B.1|Kenya|2020-04-26	0.0001776325	Africa
Africa|hCoV-19/Gambia/GC19-3794/2020|EPI ISL 561078|B.1.5.12|Gambia|2020-07-27	Africa|hCoV-19/Kenya/C2777/2020|EPI ISL 457887|B.1|Kenya|2020-04-26	0.0001805700	Africa
Africa|hCoV-19/Gambia/GC19-3796/2020|EPI ISL 561079|B.1.5.12|Gambia|2020-07-27	Africa|hCoV-19/Kenya/C2777/2020|EPI ISL 457887|B.1|Kenya|2020-04-26	0.0002131529	Africa
Africa|hCoV-19/Gambia/GC19-3798/2020|EPI ISL 561080|B.1.1.242|Gambia|2020-07-27	Africa|hCoV-19/Kenya/C2777/2020|EPI ISL 457887|B.1|Kenya|2020-04-26	0.0003230909	Africa
Africa|hCoV-19/Gambia/GC19-3799/2020|EPI ISL 561081|B.1.1.242|Gambia|2020-07-27	Africa|hCoV-19/Kenya/C2777/2020|EPI ISL 457887|B.1|Kenya|2020-04-26	0.0003197740	Africa
Africa|hCoV-19/Gambia/GC19-3802/2020|EPI ISL 561082|B.1.5.12|Gambia|2020-07-27	Africa|hCoV-19/Kenya/C2777/2020|EPI ISL 457887|B.1|Kenya|2020-04-26	0.0002131604	Africa
Africa|hCoV-19/Gambia/GC19-3805/2020|EPI ISL 561083|B.1.5.12|Gambia|2020-07-27	Africa|hCoV-19/Kenya/C2777/2020|EPI ISL 457887|B.1|Kenya|2020-04-26	0.0001776281	Africa
Africa|hCoV-19/Gambia/GC19-3806/2020|EPI ISL 561084|B.1.1.293|Gambia|2020-07-27	Africa|hCoV-19/Kenya/C2777/2020|EPI ISL 457887|B.1|Kenya|2020-04-26	0.0002487190	Africa
Africa|hCoV-19/Gambia/GC19-3807/2020|EPI ISL 561085|B.1.1.293|Gambia|2020-07-27	Africa|hCoV-19/Kenya/C2777/2020|EPI ISL 457887|B.1|Kenya|2020-04-26	0.0002842796	Africa
Africa|hCoV-19/Gambia/GC19-3812/2020|EPI ISL 561086|B.1.1.293|Gambia|2020-07-27	Africa|hCoV-19/Kenya/C2777/2020|EPI ISL 457887|B.1|Kenya|2020-04-26	0.0003205159	Africa
Africa|hCoV-19/Gambia/GC19-3813/2020|EPI ISL 561087|B.1.1.293|Gambia|2020-07-27	Africa|hCoV-19/Kenya/C2777/2020|EPI ISL 457887|B.1|Kenya|2020-04-26	0.0002842695	Africa
Africa|hCoV-19/Gambia/GC19-3814/2020|EPI ISL 561088|B.1|Gambia|2020-07-27	Africa|hCoV-19/Kenya/C2777/2020|EPI ISL 457887|B.1|Kenya|2020-04-26	0.0003553596	Africa
Africa|hCoV-19/Gambia/GC19-3816/2020|EPI ISL 561089|B.1.1.293|Gambia|2020-07-27	Africa|hCoV-19/Kenya/C2777/2020|EPI ISL 457887|B.1|Kenya|2020-04-26	0.0001432267	Africa
Africa|hCoV-19/Gambia/GC19-3818/2020|EPI ISL 561090|B.1.1.293|Gambia|2020-07-27	Africa|hCoV-19/Kenya/C2777/2020|EPI ISL 457887|B.1|Kenya|2020-04-26	0.0003553443	Africa
Africa|hCoV-19/Gambia/GC19-3820/2020|EPI ISL 561091|B.1.1.293|Gambia|2020-07-27	Africa|hCoV-19/Kenya/C2777/2020|EPI ISL 457887|B.1|Kenya|2020-04-26	0.0002842695	Africa
Africa|hCoV-19/Gambia/GC19-3821/2020|EPI ISL 561092|B.1.5.12|Gambia|2020-07-27	Africa|hCoV-19/Kenya/C2777/2020|EPI ISL 457887|B.1|Kenya|2020-04-26	0.0001094051	Africa
Africa|hCoV-19/Gambia/GC19-3822/2020|EPI ISL 561093|B.1.5.12|Gambia|2020-07-27	Africa|hCoV-19/Kenya/C2777/2020|EPI ISL 457887|B.1|Kenya|2020-04-26	0.0002131636	Africa
Africa|hCoV-19/Gambia/GC19-3823/2020|EPI ISL 561094|B.1.5.12|Gambia|2020-07-27	Africa|hCoV-19/Kenya/C2777/2020|EPI ISL 457887|B.1|Kenya|2020-04-26	0.0002148492	Africa
Africa|hCoV-19/Gambia/GC19-3835/2020|EPI ISL 561096|B.1.1.293|Gambia|2020-07-27	Africa|hCoV-19/Kenya/C2777/2020|EPI ISL 457887|B.1|Kenya|2020-04-26	0.0002487277	Africa
Africa|hCoV-19/Gambia/GC19-3836/2020|EPI ISL 561097|B.1.5.12|Gambia|2020-07-27	Africa|hCoV-19/Kenya/C2777/2020|EPI ISL 457887|B.1|Kenya|2020-04-26	0.0001420929	Africa
Africa|hCoV-19/Gambia/GC19-3839/2020|EPI ISL 561098|B.1.5.12|Gambia|2020-07-27	Africa|hCoV-19/Kenya/C2777/2020|EPI ISL 457887|B.1|Kenya|2020-04-26	0.0002131635	Africa
Africa|hCoV-19/Gambia/GC19-3842/2020|EPI ISL 561099|B.1.1.293|Gambia|2020-07-27	Africa|hCoV-19/Kenya/C2777/2020|EPI ISL 457887|B.1|Kenya|2020-04-26	0.0003553520	Africa
Africa|hCoV-19/Gambia/GC19-3846/2020|EPI ISL 561100|B.1.1.293|Gambia|2020-07-27	Africa|hCoV-19/Kenya/C2777/2020|EPI ISL 457887|B.1|Kenya|2020-04-26	0.0003198100	Africa
Africa|hCoV-19/Gambia/GC19-3852/2020|EPI ISL 561101|B.1.5.12|Gambia|2020-07-27	Africa|hCoV-19/Kenya/C2777/2020|EPI ISL 457887|B.1|Kenya|2020-04-26	0.0002167067	Africa
Africa|hCoV-19/Gambia/GC19-3854/2020|EPI ISL 561102|B.1.1.293|Gambia|2020-07-27	Africa|hCoV-19/Kenya/C2777/2020|EPI ISL 457887|B.1|Kenya|2020-04-26	0.0003553520	Africa
Africa|hCoV-19/Gambia/GC192573/2020|EPI ISL 561115|B.1.5.12|Gambia|2020-07-21	Africa|hCoV-19/Kenya/C2777/2020|EPI ISL 457887|B.1|Kenya|2020-04-26	0.0002131734	Africa
Africa|hCoV-19/Gambia/GC192576/2020|EPI ISL 561117|B.1.5.12|Gambia|2020-07-21	Africa|hCoV-19/Kenya/C2777/2020|EPI ISL 457887|B.1|Kenya|2020-04-26	0.0001074963	Africa
Africa|hCoV-19/Gambia/GC192579/2020|EPI ISL 561118|B.1.5.12|Gambia|2020-07-21	Africa|hCoV-19/Kenya/C2777/2020|EPI ISL 457887|B.1|Kenya|2020-04-26	0.0001081628	Africa
Africa|hCoV-19/Gambia/GC192602/2020|EPI ISL 561120|B.1.1.293|Gambia|2020-07-21	Africa|hCoV-19/Kenya/C2777/2020|EPI ISL 457887|B.1|Kenya|2020-04-26	0.0003553446	Africa
Africa|hCoV-19/Gambia/GC192610/2020|EPI ISL 561121|B.1.1.293|Gambia|2020-07-21	Africa|hCoV-19/Kenya/C2777/2020|EPI ISL 457887|B.1|Kenya|2020-04-26	0.0003553445	Africa
Africa|hCoV-19/Gambia/GC192751/2020|EPI ISL 561138|B.1.5.12|Gambia|2020-07-21	Africa|hCoV-19/Kenya/C2777/2020|EPI ISL 457887|B.1|Kenya|2020-04-26	0.0002487128	Africa
Africa|hCoV-19/Gambia/GC192756/2020|EPI ISL 561139|B.1.5.12|Gambia|2020-07-22	Africa|hCoV-19/Kenya/C2777/2020|EPI ISL 457887|B.1|Kenya|2020-04-26	0.0001776325	Africa
Africa|hCoV-19/Gambia/GC192772/2020|EPI ISL 561140|B.1.1|Gambia|2020-07-22	Africa|hCoV-19/Kenya/C2777/2020|EPI ISL 457887|B.1|Kenya|2020-04-26	0.0002842634	Africa
Africa|hCoV-19/Gambia/GC192778/2020|EPI ISL 561141|B.1.1|Gambia|2020-07-22	Africa|hCoV-19/Kenya/C2777/2020|EPI ISL 457887|B.1|Kenya|2020-04-26	0.0001776552	Africa
Africa|hCoV-19/Gambia/GC192781/2020|EPI ISL 561142|B.1.5.12|Gambia|2020-07-22	Africa|hCoV-19/Kenya/C2777/2020|EPI ISL 457887|B.1|Kenya|2020-04-26	0.0002131636	Africa
Africa|hCoV-19/Gambia/GC192782/2020|EPI ISL 561143|B.1.5.12|Gambia|2020-07-22	Africa|hCoV-19/Kenya/C2777/2020|EPI ISL 457887|B.1|Kenya|2020-04-26	0.0002131688	Africa
Africa|hCoV-19/Gambia/GC192786/2020|EPI ISL 561144|B.1.1.293|Gambia|2020-07-22	Africa|hCoV-19/Kenya/C2777/2020|EPI ISL 457887|B.1|Kenya|2020-04-26	0.0002842564	Africa
Africa|hCoV-19/Gambia/GC192789/2020|EPI ISL 561145|B.1|Gambia|2020-07-22	Africa|hCoV-19/Kenya/C2777/2020|EPI ISL 457887|B.1|Kenya|2020-04-26	0.0001776281	Africa
Africa|hCoV-19/Gambia/GC192811/2020|EPI ISL 561147|B.1.5.12|Gambia|2020-07-22	Africa|hCoV-19/Kenya/C2777/2020|EPI ISL 457887|B.1|Kenya|2020-04-26	0.0001805700	Africa
Africa|hCoV-19/Gambia/GC192812/2020|EPI ISL 561148|B.1.1.293|Gambia|2020-07-22	Africa|hCoV-19/Kenya/C2777/2020|EPI ISL 457887|B.1|Kenya|2020-04-26	0.0002131733	Africa
Africa|hCoV-19/Gambia/NPHL-038/2020|EPI ISL 561205|B.1.1|Gambia|2020	Africa|hCoV-19/Kenya/C2777/2020|EPI ISL 457887|B.1|Kenya|2020-04-26	0.0003198111	Africa
Africa|hCoV-19/Gambia/NPHL-061/2020|EPI ISL 561206|B.1.5.12|Gambia|2020	Africa|hCoV-19/Kenya/C2777/2020|EPI ISL 457887|B.1|Kenya|2020-04-26	0.0002842372	Africa
Africa|hCoV-19/Gambia/NPHL-1168/2020|EPI ISL 561212|B.1.5.12|Gambia|2020-06-27	Africa|hCoV-19/Kenya/C2777/2020|EPI ISL 457887|B.1|Kenya|2020-04-26	0.0002487180	Africa
Africa|hCoV-19/Gambia/NPHL-1208/2020|EPI ISL 561213|B.1.5.12|Gambia|2020-06-30	Africa|hCoV-19/Kenya/C2777/2020|EPI ISL 457887|B.1|Kenya|2020-04-26	0.0000720505	Africa
Africa|hCoV-19/Gambia/NPHL-1209/2020|EPI ISL 561214|B.1.5.12|Gambia|2020-06-30	Africa|hCoV-19/Kenya/C2777/2020|EPI ISL 457887|B.1|Kenya|2020-04-26	0.0000363356	Africa
Africa|hCoV-19/Gambia/NPHL-1212/2020|EPI ISL 561215|B.1.5.12|Gambia|2020-06-30	Africa|hCoV-19/Kenya/C2777/2020|EPI ISL 457887|B.1|Kenya|2020-04-26	0.0001420893	Africa
Africa|hCoV-19/Gambia/NPHL-1224/2020|EPI ISL 561217|B.1.1.293|Gambia|2020-06-30	Africa|hCoV-19/Kenya/C2777/2020|EPI ISL 457887|B.1|Kenya|2020-04-26	0.0001792640	Africa
Africa|hCoV-19/Gambia/NPHL-1230/2020|EPI ISL 561218|B.1.5|Gambia|2020-06-30	Africa|hCoV-19/Kenya/C2777/2020|EPI ISL 457887|B.1|Kenya|2020-04-26	0.0000000000	Africa
Africa|hCoV-19/Gambia/NPHL-1248/2020|EPI ISL 561222|B.1.5|Gambia|2020-07-01	Africa|hCoV-19/Kenya/C2777/2020|EPI ISL 457887|B.1|Kenya|2020-04-26	0.0000000000	Africa
Africa|hCoV-19/Gambia/NPHL-1258/2020|EPI ISL 561223|B.1.292|Gambia|2020-07-02	Africa|hCoV-19/Kenya/C2777/2020|EPI ISL 457887|B.1|Kenya|2020-04-26	0.0001420958	Africa
Africa|hCoV-19/Gambia/NPHL-1422/2020|EPI ISL 561228|B.1.5|Gambia|2020-07-04	Africa|hCoV-19/Kenya/C2777/2020|EPI ISL 457887|B.1|Kenya|2020-04-26	0.0000370365	Africa
Africa|hCoV-19/Gambia/NPHL-1424/2020|EPI ISL 561229|B.1.292|Gambia|2020-07-04	Africa|hCoV-19/Kenya/C2777/2020|EPI ISL 457887|B.1|Kenya|2020-04-26	0.0001421409	Africa
Africa|hCoV-19/Gambia/NPHL-1446/2020|EPI ISL 561230|B.1.5|Gambia|2020-07-04	Africa|hCoV-19/Kenya/C2777/2020|EPI ISL 457887|B.1|Kenya|2020-04-26	0.0000000000	Africa
Africa|hCoV-19/Gambia/NPHL-1477/2020|EPI ISL 561231|B.1.5|Gambia|2020	Africa|hCoV-19/Kenya/C2777/2020|EPI ISL 457887|B.1|Kenya|2020-04-26	0.0000000000	Africa
Africa|hCoV-19/Gambia/NPHL-1514/2020|EPI ISL 561232|B.1.1|Gambia|2020	Africa|hCoV-19/Kenya/C2777/2020|EPI ISL 457887|B.1|Kenya|2020-04-26	0.0002487075	Africa
Africa|hCoV-19/Gambia/NPHL-1641/2020|EPI ISL 561235|B.1.292|Gambia|2020-07-31	Africa|hCoV-19/Kenya/C2777/2020|EPI ISL 457887|B.1|Kenya|2020-04-26	0.0001843413	Africa
Africa|hCoV-19/Gambia/NPHL-1645/2020|EPI ISL 561236|B.1.1.293|Gambia|2020-08-04	Africa|hCoV-19/Kenya/C2777/2020|EPI ISL 457887|B.1|Kenya|2020-04-26	0.0001787410	Africa
Africa|hCoV-19/Gambia/NPHL-1711/2020|EPI ISL 561237|B.1.1.293|Gambia|2020-08-04	Africa|hCoV-19/Kenya/C2777/2020|EPI ISL 457887|B.1|Kenya|2020-04-26	0.0002131734	Africa
Africa|hCoV-19/Gambia/NPHL-1746/2020|EPI ISL 561238|B.1.1|Gambia|2020-07-20	Africa|hCoV-19/Kenya/C2777/2020|EPI ISL 457887|B.1|Kenya|2020-04-26	0.0001421246	Africa
Africa|hCoV-19/Gambia/NPHL-1921/2020|EPI ISL 561239|B.1.1|Gambia|2020	Africa|hCoV-19/Kenya/C2777/2020|EPI ISL 457887|B.1|Kenya|2020-04-26	0.0002842634	Africa
Africa|hCoV-19/Gambia/NPHL-1968/2020|EPI ISL 561240|B.1.1|Gambia|2020-07-16	Africa|hCoV-19/Kenya/C2777/2020|EPI ISL 457887|B.1|Kenya|2020-04-26	0.0002842634	Africa
Africa|hCoV-19/Gambia/NPHL-2037/2020|EPI ISL 561241|B.1.1|Gambia|2020-07-15	Africa|hCoV-19/Kenya/C2777/2020|EPI ISL 457887|B.1|Kenya|2020-04-26	0.0002842634	Africa
Africa|hCoV-19/Gambia/NPHL-2268/2020|EPI ISL 561242|B.1.1|Gambia|2020	Africa|hCoV-19/Kenya/C2777/2020|EPI ISL 457887|B.1|Kenya|2020-04-26	0.0001068482	Africa
Africa|hCoV-19/Gambia/NPHL-2344/2020|EPI ISL 561243|B.1.292|Gambia|2020	Africa|hCoV-19/Kenya/C2777/2020|EPI ISL 457887|B.1|Kenya|2020-04-26	0.0002131726	Africa
Africa|hCoV-19/Gambia/NPHL-2374/2020|EPI ISL 561244|B.1.5.12|Gambia|2020	Africa|hCoV-19/Kenya/C2777/2020|EPI ISL 457887|B.1|Kenya|2020-04-26	0.0001420944	Africa
Africa|hCoV-19/Gambia/NPHL-242/2020|EPI ISL 561245|B.1.5|Gambia|2020	Africa|hCoV-19/Kenya/C2777/2020|EPI ISL 457887|B.1|Kenya|2020-04-26	0.0000000000	Africa
Africa|hCoV-19/Gambia/NPHL-243/2020|EPI ISL 561246|B.1.5|Gambia|2020	Africa|hCoV-19/Kenya/C2777/2020|EPI ISL 457887|B.1|Kenya|2020-04-26	0.0000726894	Africa
Africa|hCoV-19/Gambia/NPHL-244/2020|EPI ISL 561247|B.1.1.293|Gambia|2020	Africa|hCoV-19/Kenya/C2777/2020|EPI ISL 457887|B.1|Kenya|2020-04-26	0.0002487139	Africa
Africa|hCoV-19/Gambia/NPHL-2443/2020|EPI ISL 561248|B.1.5.12|Gambia|2020	Africa|hCoV-19/Kenya/C2777/2020|EPI ISL 457887|B.1|Kenya|2020-04-26	0.0001420894	Africa
Africa|hCoV-19/Gambia/NPHL-2444/2020|EPI ISL 561249|B.1.292|Gambia|2020-07-21	Africa|hCoV-19/Kenya/C2777/2020|EPI ISL 457887|B.1|Kenya|2020-04-26	0.0001776236	Africa
Africa|hCoV-19/Gambia/NPHL-2446/2020|EPI ISL 561250|B.1.1|Gambia|2020	Africa|hCoV-19/Kenya/C2777/2020|EPI ISL 457887|B.1|Kenya|2020-04-26	0.0002918319	Africa
Africa|hCoV-19/Gambia/NPHL-245/2020|EPI ISL 561251|B.1.1|Gambia|2020	Africa|hCoV-19/Kenya/C2777/2020|EPI ISL 457887|B.1|Kenya|2020-04-26	0.0001432340	Africa
Africa|hCoV-19/Gambia/NPHL-2457/2020|EPI ISL 561252|B.1.1|Gambia|2020-07-21	Africa|hCoV-19/Kenya/C2777/2020|EPI ISL 457887|B.1|Kenya|2020-04-26	0.0002918213	Africa
Africa|hCoV-19/Gambia/NPHL-2458/2020|EPI ISL 561253|B.1.292|Gambia|2020-07-21	Africa|hCoV-19/Kenya/C2777/2020|EPI ISL 457887|B.1|Kenya|2020-04-26	0.0001824116	Africa
Africa|hCoV-19/Gambia/NPHL-2463/2020|EPI ISL 561254|B.1.1|Gambia|2020	Africa|hCoV-19/Kenya/C2777/2020|EPI ISL 457887|B.1|Kenya|2020-04-26	0.0002949300	Africa
Africa|hCoV-19/Gambia/NPHL-2465/2020|EPI ISL 561255|B.1.1|Gambia|2020-07-21	Africa|hCoV-19/Kenya/C2777/2020|EPI ISL 457887|B.1|Kenya|2020-04-26	0.0002918427	Africa
Africa|hCoV-19/Gambia/NPHL-2469/2020|EPI ISL 561256|B.1.5.12|Gambia|2020-07-21	Africa|hCoV-19/Kenya/C2777/2020|EPI ISL 457887|B.1|Kenya|2020-04-26	0.0002188428	Africa
Africa|hCoV-19/Gambia/NPHL-247/2020|EPI ISL 561257|B.1.1.293|Gambia|2020	Africa|hCoV-19/Kenya/C2777/2020|EPI ISL 457887|B.1|Kenya|2020-04-26	0.0002487227	Africa
Africa|hCoV-19/Gambia/NPHL-2470/2020|EPI ISL 561258|B.1.1|Gambia|2020-07-21	Africa|hCoV-19/Kenya/C2777/2020|EPI ISL 457887|B.1|Kenya|2020-04-26	0.0002918319	Africa
Africa|hCoV-19/Gambia/NPHL-2472/2020|EPI ISL 561259|B.1.5.12|Gambia|2020-07-21	Africa|hCoV-19/Kenya/C2777/2020|EPI ISL 457887|B.1|Kenya|2020-04-26	0.0000364668	Africa
Africa|hCoV-19/Gambia/NPHL-2473/2020|EPI ISL 561260|B.1.5.12|Gambia|2020-07-21	Africa|hCoV-19/Kenya/C2777/2020|EPI ISL 457887|B.1|Kenya|2020-04-26	0.0002842595	Africa
Africa|hCoV-19/Gambia/NPHL-2478/2020|EPI ISL 561261|B.1.5.12|Gambia|2020-07-21	Africa|hCoV-19/Kenya/C2777/2020|EPI ISL 457887|B.1|Kenya|2020-04-26	0.0001105853	Africa
Africa|hCoV-19/Gambia/NPHL-2497/2020|EPI ISL 561262|B.1.1.242|Gambia|2020-07-21	Africa|hCoV-19/Kenya/C2777/2020|EPI ISL 457887|B.1|Kenya|2020-04-26	0.0002580430	Africa
Africa|hCoV-19/Gambia/NPHL-2504/2020|EPI ISL 561264|B.1.5.12|Gambia|2020-07-23	Africa|hCoV-19/Kenya/C2777/2020|EPI ISL 457887|B.1|Kenya|2020-04-26	0.0002892966	Africa
Africa|hCoV-19/Gambia/NPHL-2514/2020|EPI ISL 561265|B.1.5.12|Gambia|2020-07-21	Africa|hCoV-19/Kenya/C2777/2020|EPI ISL 457887|B.1|Kenya|2020-04-26	0.0002188452	Africa
Africa|hCoV-19/Gambia/NPHL-2521/2020|EPI ISL 561266|B.1.5.12|Gambia|2020-07-23	Africa|hCoV-19/Kenya/C2777/2020|EPI ISL 457887|B.1|Kenya|2020-04-26	0.0002188357	Africa
Africa|hCoV-19/Gambia/NPHL-2522/2020|EPI ISL 561267|B.1.1.293|Gambia|2020-07-22	Africa|hCoV-19/Kenya/C2777/2020|EPI ISL 457887|B.1|Kenya|2020-04-26	0.0002920909	Africa
Africa|hCoV-19/Gambia/NPHL-2524/2020|EPI ISL 561268|B.1.1|Gambia|2020-07-24	Africa|hCoV-19/Kenya/C2777/2020|EPI ISL 457887|B.1|Kenya|2020-04-26	0.0002131962	Africa
Africa|hCoV-19/Gambia/NPHL-2529/2020|EPI ISL 561269|B.1.1.293|Gambia|2020-07-21	Africa|hCoV-19/Kenya/C2777/2020|EPI ISL 457887|B.1|Kenya|2020-04-26	0.0002553260	Africa
Africa|hCoV-19/Gambia/NPHL-253/2020|EPI ISL 561270|B.1.1.293|Gambia|2020	Africa|hCoV-19/Kenya/C2777/2020|EPI ISL 457887|B.1|Kenya|2020-04-26	0.0002842505	Africa
Africa|hCoV-19/Gambia/NPHL-2537/2020|EPI ISL 561271|B.1.1|Gambia|2020	Africa|hCoV-19/Kenya/C2777/2020|EPI ISL 457887|B.1|Kenya|2020-04-26	0.0003251011	Africa
Africa|hCoV-19/Gambia/NPHL-2538/2020|EPI ISL 561272|B.1.5.12|Gambia|2020-07-21	Africa|hCoV-19/Kenya/C2777/2020|EPI ISL 457887|B.1|Kenya|2020-04-26	0.0001823544	Africa
Africa|hCoV-19/Gambia/NPHL-2550/2020|EPI ISL 561274|B.1.292|Gambia|2020-07-21	Africa|hCoV-19/Kenya/C2777/2020|EPI ISL 457887|B.1|Kenya|2020-04-26	0.0001458835	Africa
Africa|hCoV-19/Gambia/NPHL-2554/2020|EPI ISL 561275|B.1.5.12|Gambia|2020	Africa|hCoV-19/Kenya/C2777/2020|EPI ISL 457887|B.1|Kenya|2020-04-26	0.0001458857	Africa
Africa|hCoV-19/Gambia/NPHL-2555/2020|EPI ISL 561276|B.1.1|Gambia|2020-07-21	Africa|hCoV-19/Kenya/C2777/2020|EPI ISL 457887|B.1|Kenya|2020-04-26	0.0002581369	Africa
Africa|hCoV-19/Gambia/NPHL-256/2020|EPI ISL 561277|B.1.1.293|Gambia|2020	Africa|hCoV-19/Kenya/C2777/2020|EPI ISL 457887|B.1|Kenya|2020-04-26	0.0001776534	Africa
Africa|hCoV-19/Gambia/NPHL-2560/2020|EPI ISL 561278|B.1.1|Gambia|2020	Africa|hCoV-19/Kenya/C2777/2020|EPI ISL 457887|B.1|Kenya|2020-04-26	0.0002918213	Africa
Africa|hCoV-19/Gambia/NPHL-2567/2020|EPI ISL 561279|B.1|Gambia|2020	Africa|hCoV-19/Kenya/C2777/2020|EPI ISL 457887|B.1|Kenya|2020-04-26	0.0003909220	Africa
Africa|hCoV-19/Gambia/NPHL-2573/2020|EPI ISL 561280|B.1.1.293|Gambia|2020	Africa|hCoV-19/Kenya/C2777/2020|EPI ISL 457887|B.1|Kenya|2020-04-26	0.0001458979	Africa
Africa|hCoV-19/Gambia/NPHL-2586/2020|EPI ISL 561281|B.1.5.12|Gambia|2020-07-23	Africa|hCoV-19/Kenya/C2777/2020|EPI ISL 457887|B.1|Kenya|2020-04-26	0.0001105621	Africa
Africa|hCoV-19/Gambia/NPHL-2588/2020|EPI ISL 561282|B.1.1|Gambia|2020	Africa|hCoV-19/Kenya/C2777/2020|EPI ISL 457887|B.1|Kenya|2020-04-26	0.0003198034	Africa
Africa|hCoV-19/Gambia/NPHL-2615/2020|EPI ISL 561283|B.1.1.293|Gambia|2020-08-18	Africa|hCoV-19/Kenya/C2777/2020|EPI ISL 457887|B.1|Kenya|2020-04-26	0.0002842504	Africa
Africa|hCoV-19/Gambia/NPHL-2626/2020|EPI ISL 561284|B.1.1.293|Gambia|2020	Africa|hCoV-19/Kenya/C2777/2020|EPI ISL 457887|B.1|Kenya|2020-04-26	0.0001776552	Africa
Africa|hCoV-19/Gambia/NPHL-2640/2020|EPI ISL 561285|B.1.5.12|Gambia|2020-06-17	Africa|hCoV-19/Kenya/C2777/2020|EPI ISL 457887|B.1|Kenya|2020-04-26	0.0001065697	Africa
Africa|hCoV-19/Gambia/NPHL-266/2020|EPI ISL 561286|B.1.5.12|Gambia|2020	Africa|hCoV-19/Kenya/C2777/2020|EPI ISL 457887|B.1|Kenya|2020-04-26	0.0001823651	Africa
Africa|hCoV-19/Gambia/NPHL-2706/2020|EPI ISL 561287|B.1.292|Gambia|2020	Africa|hCoV-19/Kenya/C2777/2020|EPI ISL 457887|B.1|Kenya|2020-04-26	0.0002131530	Africa
Africa|hCoV-19/Gambia/NPHL-2712/2020|EPI ISL 561288|B.1.5.12|Gambia|2020-08-03	Africa|hCoV-19/Kenya/C2777/2020|EPI ISL 457887|B.1|Kenya|2020-04-26	0.0002131734	Africa
Africa|hCoV-19/Gambia/NPHL-2727/2020|EPI ISL 561289|B.1.5.12|Gambia|2020-08-04	Africa|hCoV-19/Kenya/C2777/2020|EPI ISL 457887|B.1|Kenya|2020-04-26	0.0002131635	Africa
Africa|hCoV-19/Gambia/NPHL-2729/2020|EPI ISL 561290|B.1.1|Gambia|2020-07-23	Africa|hCoV-19/Kenya/C2777/2020|EPI ISL 457887|B.1|Kenya|2020-04-26	0.0002842634	Africa
Africa|hCoV-19/Gambia/NPHL-2736/2020|EPI ISL 561291|B.1.1.242|Gambia|2020-07-25	Africa|hCoV-19/Kenya/C2777/2020|EPI ISL 457887|B.1|Kenya|2020-04-26	0.0003197886	Africa
Africa|hCoV-19/Gambia/NPHL-2759/2020|EPI ISL 561292|B.1.5.12|Gambia|2020-08-07	Africa|hCoV-19/Kenya/C2777/2020|EPI ISL 457887|B.1|Kenya|2020-04-26	0.0001776489	Africa
Africa|hCoV-19/Gambia/NPHL-2762/2020|EPI ISL 561293|B.1.5.12|Gambia|2020-07-25	Africa|hCoV-19/Kenya/C2777/2020|EPI ISL 457887|B.1|Kenya|2020-04-26	0.0002487014	Africa
Africa|hCoV-19/Gambia/NPHL-2767/2020|EPI ISL 561294|B.1.1.293|Gambia|2020-07-25	Africa|hCoV-19/Kenya/C2777/2020|EPI ISL 457887|B.1|Kenya|2020-04-26	0.0003197964	Africa
Africa|hCoV-19/Gambia/NPHL-2768/2020|EPI ISL 561295|B.1.1.293|Gambia|2020-07-27	Africa|hCoV-19/Kenya/C2777/2020|EPI ISL 457887|B.1|Kenya|2020-04-26	0.0002487138	Africa
Africa|hCoV-19/Gambia/NPHL-277/2020|EPI ISL 561296|B.1.5.12|Gambia|2020	Africa|hCoV-19/Kenya/C2777/2020|EPI ISL 457887|B.1|Kenya|2020-04-26	0.0002131688	Africa
Africa|hCoV-19/Gambia/NPHL-2785/2020|EPI ISL 561297|B.1.1.242|Gambia|2020-07-27	Africa|hCoV-19/Kenya/C2777/2020|EPI ISL 457887|B.1|Kenya|2020-04-26	0.0002487112	Africa
Africa|hCoV-19/Gambia/NPHL-2790/2020|EPI ISL 561298|B.1.1.293|Gambia|2020	Africa|hCoV-19/Kenya/C2777/2020|EPI ISL 457887|B.1|Kenya|2020-04-26	0.0003198032	Africa
Africa|hCoV-19/Gambia/NPHL-2825/2020|EPI ISL 561299|B.1.5.12|Gambia|2020	Africa|hCoV-19/Kenya/C2777/2020|EPI ISL 457887|B.1|Kenya|2020-04-26	0.0002131431	Africa
Africa|hCoV-19/Gambia/NPHL-287/2020|EPI ISL 561300|B.1.1.293|Gambia|2020	Africa|hCoV-19/Kenya/C2777/2020|EPI ISL 457887|B.1|Kenya|2020-04-26	0.0002842665	Africa
Africa|hCoV-19/Gambia/NPHL-2889/2020|EPI ISL 561301|B.1.5.12|Gambia|2020	Africa|hCoV-19/Kenya/C2777/2020|EPI ISL 457887|B.1|Kenya|2020-04-26	0.0002533634	Africa
Africa|hCoV-19/Gambia/NPHL-2892/2020|EPI ISL 561302|B.1.5.12|Gambia|2020-09-07	Africa|hCoV-19/Kenya/C2777/2020|EPI ISL 457887|B.1|Kenya|2020-04-26	0.0002533634	Africa
Africa|hCoV-19/Gambia/NPHL-290/2020|EPI ISL 561303|B.1.1.293|Gambia|2020	Africa|hCoV-19/Kenya/C2777/2020|EPI ISL 457887|B.1|Kenya|2020-04-26	0.0002487138	Africa
Africa|hCoV-19/Gambia/NPHL-2909/2020|EPI ISL 561304|B.1.1.293|Gambia|2020-07-26	Africa|hCoV-19/Kenya/C2777/2020|EPI ISL 457887|B.1|Kenya|2020-04-26	0.0002842635	Africa
Africa|hCoV-19/Gambia/NPHL-2984/2020|EPI ISL 561307|B.1.1.293|Gambia|2020	Africa|hCoV-19/Kenya/C2777/2020|EPI ISL 457887|B.1|Kenya|2020-04-26	0.0003198179	Africa
Africa|hCoV-19/Gambia/NPHL-299/2020|EPI ISL 561308|B.1.1.293|Gambia|2020	Africa|hCoV-19/Kenya/C2777/2020|EPI ISL 457887|B.1|Kenya|2020-04-26	0.0002842564	Africa
Africa|hCoV-19/Gambia/NPHL-3047/2020|EPI ISL 561309|B.1.5.12|Gambia|2020-07-28	Africa|hCoV-19/Kenya/C2777/2020|EPI ISL 457887|B.1|Kenya|2020-04-26	0.0002511818	Africa
Africa|hCoV-19/Gambia/NPHL-3055/2020|EPI ISL 561310|B.1.5.12|Gambia|2020-07-17	Africa|hCoV-19/Kenya/C2777/2020|EPI ISL 457887|B.1|Kenya|2020-04-26	0.0002487014	Africa
Africa|hCoV-19/Gambia/NPHL-3062/2020|EPI ISL 561311|B.1.5.12|Gambia|2020	Africa|hCoV-19/Kenya/C2777/2020|EPI ISL 457887|B.1|Kenya|2020-04-26	0.0002511818	Africa
Africa|hCoV-19/Gambia/NPHL-3079/2020|EPI ISL 561312|B.1.5.12|Gambia|2020-07-27	Africa|hCoV-19/Kenya/C2777/2020|EPI ISL 457887|B.1|Kenya|2020-04-26	0.0002533634	Africa
Africa|hCoV-19/Gambia/NPHL-3206/2020|EPI ISL 561313|B.1.1.293|Gambia|2020	Africa|hCoV-19/Kenya/C2777/2020|EPI ISL 457887|B.1|Kenya|2020-04-26	0.0003553534	Africa
Africa|hCoV-19/Gambia/NPHL-3254/2020|EPI ISL 561315|B.1.5.12|Gambia|2020-07-28	Africa|hCoV-19/Kenya/C2777/2020|EPI ISL 457887|B.1|Kenya|2020-04-26	0.0002508399	Africa
Africa|hCoV-19/Gambia/NPHL-3281/2020|EPI ISL 561316|B.1.1|Gambia|2020-07-28	Africa|hCoV-19/Kenya/C2777/2020|EPI ISL 457887|B.1|Kenya|2020-04-26	0.0003944646	Africa
Africa|hCoV-19/Gambia/NPHL-483B/2020|EPI ISL 561318|B.1.1|Gambia|2020	Africa|hCoV-19/Kenya/C2777/2020|EPI ISL 457887|B.1|Kenya|2020-04-26	0.0003587483	Africa
Africa|hCoV-19/Gambia/NPHL-704/2020|EPI ISL 561320|B.1.1.293|Gambia|2020	Africa|hCoV-19/Kenya/C2777/2020|EPI ISL 457887|B.1|Kenya|2020-04-26	0.0005108944	Africa
Africa|hCoV-19/Gambia/NPHL-737/2020|EPI ISL 561323|B.1.1.293|Gambia|2020	Africa|hCoV-19/Kenya/C2777/2020|EPI ISL 457887|B.1|Kenya|2020-04-26	0.0002188405	Africa
Africa|hCoV-19/Gambia/NPHL-748/2020|EPI ISL 561324|B.1.1|Gambia|2020	Africa|hCoV-19/Kenya/C2777/2020|EPI ISL 457887|B.1|Kenya|2020-04-26	0.0002487341	Africa
Africa|hCoV-19/Gambia/NPHL-758/2020|EPI ISL 561326|B.1.1.293|Gambia|2020	Africa|hCoV-19/Kenya/C2777/2020|EPI ISL 457887|B.1|Kenya|2020-04-26	0.0001083436	Africa
Africa|hCoV-19/Gambia/NPHL-760/2020|EPI ISL 561327|B.1.5|Gambia|2020	Africa|hCoV-19/Kenya/C2777/2020|EPI ISL 457887|B.1|Kenya|2020-04-26	0.0000358053	Africa
Africa|hCoV-19/Gambia/NPHL-790/2020|EPI ISL 561329|B.1.5|Gambia|2020	Africa|hCoV-19/Kenya/C2777/2020|EPI ISL 457887|B.1|Kenya|2020-04-26	0.0000000000	Africa
Africa|hCoV-19/Gambia/NPHL-923/2020|EPI ISL 561330|B.1.5.12|Gambia|2020	Africa|hCoV-19/Kenya/C2777/2020|EPI ISL 457887|B.1|Kenya|2020-04-26	0.0001420994	Africa
Africa|hCoV-19/Gambia/NPHL-930/2020|EPI ISL 561331|B.1.5|Gambia|2020	Africa|hCoV-19/Kenya/C2777/2020|EPI ISL 457887|B.1|Kenya|2020-04-26	0.0000361156	Africa
Africa|hCoV-19/Gambia/NPHL-941/2020|EPI ISL 561332|B.1.5.12|Gambia|2020	Africa|hCoV-19/Kenya/C2777/2020|EPI ISL 457887|B.1|Kenya|2020-04-26	0.0001776236	Africa
Africa|hCoV-19/Gambia/NPHL-956/2020|EPI ISL 561334|B.1.5.12|Gambia|2020	Africa|hCoV-19/Kenya/C2777/2020|EPI ISL 457887|B.1|Kenya|2020-04-26	0.0001805700	Africa
Africa|hCoV-19/Ghana/1651 S3/2020|EPI ISL 422387|A.11|Ghana|2020-03-25	Africa|hCoV-19/Kenya/C2777/2020|EPI ISL 457887|B.1|Kenya|2020-04-26	0.0003305377	Africa
Africa|hCoV-19/Ghana/1659 S14/2020|EPI ISL 422405|B.1.220|Ghana|2020-03-25	Africa|hCoV-19/Kenya/C2777/2020|EPI ISL 457887|B.1|Kenya|2020-04-26	0.0000730657	Africa
Africa|hCoV-19/Ghana/2230 S4/2020|EPI ISL 422390|B.40|Ghana|2020-03-25	Africa|hCoV-19/Kenya/C2777/2020|EPI ISL 457887|B.1|Kenya|2020-04-26	0.0002516732	Africa
Africa|hCoV-19/Ghana/2333 S5/2020|EPI ISL 422394|B.1.3|Ghana|2020-03-27	Africa|hCoV-19/Kenya/C2777/2020|EPI ISL 457887|B.1|Kenya|2020-04-26	0.0001809509	Africa
Africa|hCoV-19/Ghana/2573 S27/2020|EPI ISL 515082|A|Ghana|2020-03-29	Africa|hCoV-19/Kenya/C2777/2020|EPI ISL 457887|B.1|Kenya|2020-04-26	0.0004292543	Africa
Africa|hCoV-19/Ghana/2666 S32/2020|EPI ISL 515083|A|Ghana|2020-03-27	Africa|hCoV-19/Kenya/C2777/2020|EPI ISL 457887|B.1|Kenya|2020-04-26	0.0000000000	Africa
Africa|hCoV-19/Ghana/2709 S25/2020|EPI ISL 515084|B.1|Ghana|2020-03-28	Africa|hCoV-19/Kenya/C2777/2020|EPI ISL 457887|B.1|Kenya|2020-04-26	0.0001778167	Africa
Africa|hCoV-19/Ghana/2828 S6/2020|EPI ISL 422397|A.11|Ghana|2020-03-29	Africa|hCoV-19/Kenya/C2777/2020|EPI ISL 457887|B.1|Kenya|2020-04-26	0.0004321496	Africa
Africa|hCoV-19/Ghana/2852 S30/2020|EPI ISL 515085|B.6|Ghana|2020-03-28	Africa|hCoV-19/Kenya/C2777/2020|EPI ISL 457887|B.1|Kenya|2020-04-26	0.0001078583	Africa
Africa|hCoV-19/Ghana/2914 S8/2020|EPI ISL 422399|B.1.1|Ghana|2020-03-30	Africa|hCoV-19/Kenya/C2777/2020|EPI ISL 457887|B.1|Kenya|2020-04-26	0.0001464339	Africa
Africa|hCoV-19/Ghana/34927 S20/2020|EPI ISL 515086|A.11|Ghana|2020-05-23	Africa|hCoV-19/Kenya/C2777/2020|EPI ISL 457887|B.1|Kenya|2020-04-26	0.0002870999	Africa
Africa|hCoV-19/Ghana/34928 S21/2020|EPI ISL 515087|A.11|Ghana|2020-05-23	Africa|hCoV-19/Kenya/C2777/2020|EPI ISL 457887|B.1|Kenya|2020-04-26	0.0004321448	Africa
Africa|hCoV-19/Ghana/34980 S22/2020|EPI ISL 515088|B.1.1|Ghana|2020-05-23	Africa|hCoV-19/Kenya/C2777/2020|EPI ISL 457887|B.1|Kenya|2020-04-26	0.0001467202	Africa
Africa|hCoV-19/Ghana/34983 S40/2020|EPI ISL 515089|B.1.1|Ghana|2020-05-23	Africa|hCoV-19/Kenya/C2777/2020|EPI ISL 457887|B.1|Kenya|2020-04-26	0.0001804267	Africa
Africa|hCoV-19/Ghana/35012 S17/2020|EPI ISL 515090|B.1.1|Ghana|2020-05-23	Africa|hCoV-19/Kenya/C2777/2020|EPI ISL 457887|B.1|Kenya|2020-04-26	0.0002131862	Africa
Africa|hCoV-19/Ghana/35019 S18/2020|EPI ISL 515091|B.1.1|Ghana|2020-05-23	Africa|hCoV-19/Kenya/C2777/2020|EPI ISL 457887|B.1|Kenya|2020-04-26	0.0001091412	Africa
Africa|hCoV-19/Ghana/35183 S24/2020|EPI ISL 515092|A|Ghana|2020-05-24	Africa|hCoV-19/Kenya/C2777/2020|EPI ISL 457887|B.1|Kenya|2020-04-26	0.0000000000	Africa
Africa|hCoV-19/Ghana/35280 S41/2020|EPI ISL 515093|A|Ghana|2020-05-24	Africa|hCoV-19/Kenya/C2777/2020|EPI ISL 457887|B.1|Kenya|2020-04-26	0.0003645409	Africa
Africa|hCoV-19/Ghana/35394 S49/2020|EPI ISL 515094|B.1.1.307|Ghana|2020-05-24	Africa|hCoV-19/Kenya/C2777/2020|EPI ISL 457887|B.1|Kenya|2020-04-26	0.0001458553	Africa
Africa|hCoV-19/Ghana/35466 S19/2020|EPI ISL 515095|B.1.1|Ghana|2020-05-24	Africa|hCoV-19/Kenya/C2777/2020|EPI ISL 457887|B.1|Kenya|2020-04-26	0.0001804182	Africa
Africa|hCoV-19/Ghana/35563 S37/2020|EPI ISL 515096|A.11|Ghana|2020-05-24	Africa|hCoV-19/Kenya/C2777/2020|EPI ISL 457887|B.1|Kenya|2020-04-26	0.0004974964	Africa
Africa|hCoV-19/Ghana/36523 S23/2020|EPI ISL 515097|A|Ghana|2020-05-27	Africa|hCoV-19/Kenya/C2777/2020|EPI ISL 457887|B.1|Kenya|2020-04-26	0.0000361513	Africa
Africa|hCoV-19/Ghana/81216 S36/2020|EPI ISL 515098|A|Ghana|2020-05-20	Africa|hCoV-19/Kenya/C2777/2020|EPI ISL 457887|B.1|Kenya|2020-04-26	0.0004647245	Africa
Africa|hCoV-19/Ghana/81219 S34/2020|EPI ISL 515099|B.1.1|Ghana|2020-05-20	Africa|hCoV-19/Kenya/C2777/2020|EPI ISL 457887|B.1|Kenya|2020-04-26	0.0001083022	Africa
Africa|hCoV-19/Ghana/82879 S48/2020|EPI ISL 515100|B.1|Ghana|2020-05-20	Africa|hCoV-19/Kenya/C2777/2020|EPI ISL 457887|B.1|Kenya|2020-04-26	0.0002145912	Africa
Africa|hCoV-19/Ghana/83637 S29/2020|EPI ISL 515101|B.1.1|Ghana|2020-05-22	Africa|hCoV-19/Kenya/C2777/2020|EPI ISL 457887|B.1|Kenya|2020-04-26	0.0001427759	Africa
Africa|hCoV-19/Ghana/84049 S31/2020|EPI ISL 515102|B.1|Ghana|2020-05-25	Africa|hCoV-19/Kenya/C2777/2020|EPI ISL 457887|B.1|Kenya|2020-04-26	0.0002493062	Africa
Africa|hCoV-19/Ghana/84162 S45/2020|EPI ISL 515103|A|Ghana|2020-04-25	Africa|hCoV-19/Kenya/C2777/2020|EPI ISL 457887|B.1|Kenya|2020-04-26	0.0003277419	Africa
Africa|hCoV-19/Ghana/84182 S43/2020|EPI ISL 515104|B.1.1|Ghana|2020-05-25	Africa|hCoV-19/Kenya/C2777/2020|EPI ISL 457887|B.1|Kenya|2020-04-26	0.0002505194	Africa
Africa|hCoV-19/Ghana/84210 S44/2020|EPI ISL 515105|A|Ghana|2020-05-24	Africa|hCoV-19/Kenya/C2777/2020|EPI ISL 457887|B.1|Kenya|2020-04-26	0.0003950336	Africa
Africa|hCoV-19/Ghana/84218 S47/2020|EPI ISL 515106|A|Ghana|2020-05-25	Africa|hCoV-19/Kenya/C2777/2020|EPI ISL 457887|B.1|Kenya|2020-04-26	0.0004743741	Africa
Africa|hCoV-19/Ghana/84260 S28/2020|EPI ISL 515107|A|Ghana|2020-05-25	Africa|hCoV-19/Kenya/C2777/2020|EPI ISL 457887|B.1|Kenya|2020-04-26	0.0003584016	Africa
Africa|hCoV-19/Ghana/84279 S42/2020|EPI ISL 515108|B.1|Ghana|2020-05-25	Africa|hCoV-19/Kenya/C2777/2020|EPI ISL 457887|B.1|Kenya|2020-04-26	0.0002510223	Africa
Africa|hCoV-19/Ghana/84301 S35/2020|EPI ISL 515109|A.11|Ghana|2020-05-24	Africa|hCoV-19/Kenya/C2777/2020|EPI ISL 457887|B.1|Kenya|2020-04-26	0.0003310270	Africa
Africa|hCoV-19/Ghana/84430 S51/2020|EPI ISL 515110|B.1.1.307|Ghana|2020-05-25	Africa|hCoV-19/Kenya/C2777/2020|EPI ISL 457887|B.1|Kenya|2020-04-26	0.0001431210	Africa
Africa|hCoV-19/Ghana/84438 S50/2020|EPI ISL 515111|A|Ghana|2020-05-24	Africa|hCoV-19/Kenya/C2777/2020|EPI ISL 457887|B.1|Kenya|2020-04-26	0.0003569947	Africa
Africa|hCoV-19/Ghana/84484 S16/2020|EPI ISL 515112|B.1.1|Ghana|2020-05-25	Africa|hCoV-19/Kenya/C2777/2020|EPI ISL 457887|B.1|Kenya|2020-04-26	0.0002188881	Africa
Africa|hCoV-19/Ghana/KATH23/2020|EPI ISL 515181|A.11|Ghana|2020-03-22	Africa|hCoV-19/Kenya/C2777/2020|EPI ISL 457887|B.1|Kenya|2020-04-26	0.0002842442	Africa
Africa|hCoV-19/Ghana/TTH10/2020|EPI ISL 515182|A|Ghana|2020-03-27	Africa|hCoV-19/Kenya/C2777/2020|EPI ISL 457887|B.1|Kenya|2020-04-26	0.0002842374	Africa
Africa|hCoV-19/Ghana/TTH11/2020|EPI ISL 515183|A|Ghana|2020-03-27	Africa|hCoV-19/Kenya/C2777/2020|EPI ISL 457887|B.1|Kenya|2020-04-26	0.0002851999	Africa
Africa|hCoV-19/Ghana/TTH6/2020|EPI ISL 515248|A|Ghana|2020-03-27	Africa|hCoV-19/Kenya/C2777/2020|EPI ISL 457887|B.1|Kenya|2020-04-26	0.0003344256	Africa
Africa|hCoV-19/Kenya/C1092/2020|EPI ISL 457849|B.1.5|Kenya|2020-04-18	Africa|hCoV-19/Kenya/C2777/2020|EPI ISL 457887|B.1|Kenya|2020-04-26	0.0000359094	Africa
Africa|hCoV-19/Kenya/C1102/2020|EPI ISL 568708|B.1.5|Kenya|2020-04-19	Africa|hCoV-19/Kenya/C2777/2020|EPI ISL 457887|B.1|Kenya|2020-04-26	0.0001087232	Africa
Africa|hCoV-19/Kenya/C1162/2020|EPI ISL 457850|B.1.5|Kenya|2020-04-19	Africa|hCoV-19/Kenya/C2777/2020|EPI ISL 457887|B.1|Kenya|2020-04-26	0.0000000000	Africa
Africa|hCoV-19/Kenya/C1216/2020|EPI ISL 457854|B.1.5|Kenya|2020-04-19	Africa|hCoV-19/Kenya/C2777/2020|EPI ISL 457887|B.1|Kenya|2020-04-26	0.0000355226	Africa
Africa|hCoV-19/Kenya/C1292/2020|EPI ISL 457856|B|Kenya|2020-04-20	Africa|hCoV-19/Kenya/C2777/2020|EPI ISL 457887|B.1|Kenya|2020-04-26	0.0000358695	Africa
Africa|hCoV-19/Kenya/C1357/2020|EPI ISL 457858|B.1.5|Kenya|2020-04-20	Africa|hCoV-19/Kenya/C2777/2020|EPI ISL 457887|B.1|Kenya|2020-04-26	0.0000000000	Africa
Africa|hCoV-19/Kenya/C1422/2020|EPI ISL 457861|B.1|Kenya|2020-04-20	Africa|hCoV-19/Kenya/C2777/2020|EPI ISL 457887|B.1|Kenya|2020-04-26	0.0000358884	Africa
Africa|hCoV-19/Kenya/C1499/2020|EPI ISL 457863|B.1.5|Kenya|2020-04-20	Africa|hCoV-19/Kenya/C2777/2020|EPI ISL 457887|B.1|Kenya|2020-04-26	0.0000358661	Africa
Africa|hCoV-19/Kenya/C1646/2020|EPI ISL 457865|B.1.5|Kenya|2020-04-21	Africa|hCoV-19/Kenya/C2777/2020|EPI ISL 457887|B.1|Kenya|2020-04-26	0.0000000000	Africa
Africa|hCoV-19/Kenya/C1739/2020|EPI ISL 457866|B|Kenya|2020-04-22	Africa|hCoV-19/Kenya/C2777/2020|EPI ISL 457887|B.1|Kenya|2020-04-26	0.0000358700	Africa
Africa|hCoV-19/Kenya/C1751/2020|EPI ISL 457867|B.1.5|Kenya|2020-04-22	Africa|hCoV-19/Kenya/C2777/2020|EPI ISL 457887|B.1|Kenya|2020-04-26	0.0000000000	Africa
Africa|hCoV-19/Kenya/C21582/2020|EPI ISL 568872|B.1|Kenya|2020-06-22	Africa|hCoV-19/Kenya/C2777/2020|EPI ISL 457887|B.1|Kenya|2020-04-26	0.0002842433	Africa
Africa|hCoV-19/Kenya/C22/2020|EPI ISL 457845|B.1.5|Kenya|2020-03-17	Africa|hCoV-19/Kenya/C2777/2020|EPI ISL 457887|B.1|Kenya|2020-04-26	0.0000000000	Africa
Africa|hCoV-19/Kenya/C2439/2020|EPI ISL 457877|B.1.5|Kenya|2020-04-24	Africa|hCoV-19/Kenya/C2777/2020|EPI ISL 457887|B.1|Kenya|2020-04-26	0.0000710434	Africa
Africa|hCoV-19/Kenya/C2449/2020|EPI ISL 457878|B.1.5|Kenya|2020-04-24	Africa|hCoV-19/Kenya/C2777/2020|EPI ISL 457887|B.1|Kenya|2020-04-26	0.0000735790	Africa
Africa|hCoV-19/Kenya/C2469/2020|EPI ISL 457879|B.1.5|Kenya|2020-04-24	Africa|hCoV-19/Kenya/C2777/2020|EPI ISL 457887|B.1|Kenya|2020-04-26	0.0000000000	Africa
Africa|hCoV-19/Kenya/C253/2020|EPI ISL 457868|B.1|Kenya|2020-04-03	Africa|hCoV-19/Kenya/C2777/2020|EPI ISL 457887|B.1|Kenya|2020-04-26	0.0000355217	Africa
Africa|hCoV-19/Kenya/C256/2020|EPI ISL 568697|B.1.5|Kenya|2020-04-04	Africa|hCoV-19/Kenya/C2777/2020|EPI ISL 457887|B.1|Kenya|2020-04-26	0.0000718007	Africa
Africa|hCoV-19/Kenya/C2582/2020|EPI ISL 457883|B.1.5|Kenya|2020-04-25	Africa|hCoV-19/Kenya/C2777/2020|EPI ISL 457887|B.1|Kenya|2020-04-26	0.0000710416	Africa
Africa|hCoV-19/Kenya/C2685/2020|EPI ISL 457884|B.1.5|Kenya|2020-04-25	Africa|hCoV-19/Kenya/C2777/2020|EPI ISL 457887|B.1|Kenya|2020-04-26	0.0000710449	Africa
Africa|hCoV-19/Algeria/G0638 2264/2020|EPI ISL 418241|B.1|Algeria|2020-03-02	Africa|hCoV-19/Kenya/C2826/2020|EPI ISL 457891|B.1.5|Kenya|2020-04-27	0.0002380469	Africa
Africa|hCoV-19/Algeria/G0640 2265/2020|EPI ISL 418242|B.1|Algeria|2020-03-08	Africa|hCoV-19/Kenya/C2826/2020|EPI ISL 457891|B.1.5|Kenya|2020-04-27	0.0001357554	Africa
Africa|hCoV-19/Algeria/G0860 2262/2020|EPI ISL 420037|B.1|Algeria|2020-03-02	Africa|hCoV-19/Kenya/C2826/2020|EPI ISL 457891|B.1.5|Kenya|2020-04-27	0.0001357554	Africa
Africa|hCoV-19/Benin/1022/2020|EPI ISL 476826|B.1|Benin|2020-03-25	Africa|hCoV-19/Kenya/C2826/2020|EPI ISL 457891|B.1.5|Kenya|2020-04-27	0.0001018238	Africa
Africa|hCoV-19/Benin/1092/2020|EPI ISL 476827|B.1|Benin|2020-03-27	Africa|hCoV-19/Kenya/C2826/2020|EPI ISL 457891|B.1.5|Kenya|2020-04-27	0.0001697703	Africa
Africa|hCoV-19/Benin/1408/2020|EPI ISL 476825|B.1.356|Benin|2020-04-04	Africa|hCoV-19/Kenya/C2826/2020|EPI ISL 457891|B.1.5|Kenya|2020-04-27	0.0001357646	Africa
Africa|hCoV-19/Benin/1409/2020|EPI ISL 476828|B.1|Benin|2020-04-06	Africa|hCoV-19/Kenya/C2826/2020|EPI ISL 457891|B.1.5|Kenya|2020-04-27	0.0001709349	Africa
Africa|hCoV-19/Benin/1950/2020|EPI ISL 476830|A|Benin|2020-04-15	Africa|hCoV-19/Kenya/C2826/2020|EPI ISL 457891|B.1.5|Kenya|2020-04-27	0.0003395269	Africa
Africa|hCoV-19/Benin/197/2020|EPI ISL 476822|B.1.178|Benin|2020-03-15	Africa|hCoV-19/Kenya/C2826/2020|EPI ISL 457891|B.1.5|Kenya|2020-04-27	0.0001018352	Africa
Africa|hCoV-19/Benin/2012/2020|EPI ISL 476831|A|Benin|2020-04-15	Africa|hCoV-19/Kenya/C2826/2020|EPI ISL 457891|B.1.5|Kenya|2020-04-27	0.0003734328	Africa
Africa|hCoV-19/Benin/260/2020|EPI ISL 476823|B.1.292|Benin|2020-03-17	Africa|hCoV-19/Kenya/C2826/2020|EPI ISL 457891|B.1.5|Kenya|2020-04-27	0.0002036593	Africa
Africa|hCoV-19/Benin/314/2020|EPI ISL 476834|B.1.5|Benin|2020-03-17	Africa|hCoV-19/Kenya/C2826/2020|EPI ISL 457891|B.1.5|Kenya|2020-04-27	0.0002048139	Africa
Africa|hCoV-19/Benin/461/2020|EPI ISL 476833|A|Benin|2020-03-17	Africa|hCoV-19/Kenya/C2826/2020|EPI ISL 457891|B.1.5|Kenya|2020-04-27	0.0003394625	Africa
Africa|hCoV-19/Benin/501/2020|EPI ISL 476824|B.1.356|Benin|2020-03-17	Africa|hCoV-19/Kenya/C2826/2020|EPI ISL 457891|B.1.5|Kenya|2020-04-27	0.0001357554	Africa
Africa|hCoV-19/Benin/843/2020|EPI ISL 476829|A|Benin|2020-03-19	Africa|hCoV-19/Kenya/C2826/2020|EPI ISL 457891|B.1.5|Kenya|2020-04-27	0.0002715958	Africa
Africa|hCoV-19/Botswana/BOT0455/2020|EPI ISL 560386|B.1|Botswana|2020-03-28	Africa|hCoV-19/Kenya/C2826/2020|EPI ISL 457891|B.1.5|Kenya|2020-04-27	0.0000678749	Africa
Africa|hCoV-19/Botswana/BOT2254/2020|EPI ISL 560390|B.1.1|Botswana|2020-04-08	Africa|hCoV-19/Kenya/C2826/2020|EPI ISL 457891|B.1.5|Kenya|2020-04-27	0.0001382245	Africa
Africa|hCoV-19/Botswana/BOT2283/2020|EPI ISL 560385|B.1|Botswana|2020-04-07	Africa|hCoV-19/Kenya/C2826/2020|EPI ISL 457891|B.1.5|Kenya|2020-04-27	0.0001743703	Africa
Africa|hCoV-19/Botswana/BOT2624/2020|EPI ISL 560387|B.1.1|Botswana|2020-04-05	Africa|hCoV-19/Kenya/C2826/2020|EPI ISL 457891|B.1.5|Kenya|2020-04-27	0.0001395065	Africa
Africa|hCoV-19/Botswana/BOT4161/2020|EPI ISL 560388|B.1.1.220|Botswana|2020-04-16	Africa|hCoV-19/Kenya/C2826/2020|EPI ISL 457891|B.1.5|Kenya|2020-04-27	0.0002073523	Africa
Africa|hCoV-19/DRC/04186/2020|EPI ISL 471411|A|Democratic Republic of the Congo|2020-04-25	Africa|hCoV-19/Kenya/C2826/2020|EPI ISL 457891|B.1.5|Kenya|2020-04-27	0.0003394622	Africa
Africa|hCoV-19/DRC/04188/2020|EPI ISL 471413|A|Democratic Republic of the Congo|2020-04-25	Africa|hCoV-19/Kenya/C2826/2020|EPI ISL 457891|B.1.5|Kenya|2020-04-27	0.0004161466	Africa
Africa|hCoV-19/DRC/10041/2020|EPI ISL 527543|B.1.1.275|Democratic Republic of the Congo|2020-05-22	Africa|hCoV-19/Kenya/C2826/2020|EPI ISL 457891|B.1.5|Kenya|2020-04-27	0.0002067044	Africa
Africa|hCoV-19/DRC/10057/2020|EPI ISL 527538|B.1.1.275|Democratic Republic of the Congo|2020-05-22	Africa|hCoV-19/Kenya/C2826/2020|EPI ISL 457891|B.1.5|Kenya|2020-04-27	0.0003172253	Africa
Africa|hCoV-19/DRC/10061/2020|EPI ISL 527521|B.1.1.275|Democratic Republic of the Congo|2020-05-22	Africa|hCoV-19/Kenya/C2826/2020|EPI ISL 457891|B.1.5|Kenya|2020-04-27	0.0001737866	Africa
Africa|hCoV-19/DRC/10070/2020|EPI ISL 527544|B.1.178|Democratic Republic of the Congo|2020-05-22	Africa|hCoV-19/Kenya/C2826/2020|EPI ISL 457891|B.1.5|Kenya|2020-04-27	0.0002407811	Africa
Africa|hCoV-19/DRC/10120/2020|EPI ISL 513624|B.1.1.275|Democratic Republic of the Congo|2020-05-22	Africa|hCoV-19/Kenya/C2826/2020|EPI ISL 457891|B.1.5|Kenya|2020-04-27	0.0002471188	Africa
Africa|hCoV-19/DRC/10127/2020|EPI ISL 513625|B.1.1.275|Democratic Republic of the Congo|2020-05-22	Africa|hCoV-19/Kenya/C2826/2020|EPI ISL 457891|B.1.5|Kenya|2020-04-27	0.0002438821	Africa
Africa|hCoV-19/DRC/10242/2020|EPI ISL 513626|B.1.84|Democratic Republic of the Congo|2020-05-22	Africa|hCoV-19/Kenya/C2826/2020|EPI ISL 457891|B.1.5|Kenya|2020-04-27	0.0001368406	Africa
Africa|hCoV-19/DRC/10251/2020|EPI ISL 513627|B.1.128|Democratic Republic of the Congo|2020-05-22	Africa|hCoV-19/Kenya/C2826/2020|EPI ISL 457891|B.1.5|Kenya|2020-04-27	0.0002739943	Africa
Africa|hCoV-19/DRC/10324/2020|EPI ISL 527545|B.1.214|Democratic Republic of the Congo|2020-05-22	Africa|hCoV-19/Kenya/C2826/2020|EPI ISL 457891|B.1.5|Kenya|2020-04-27	0.0002066356	Africa
Africa|hCoV-19/DRC/10346/2020|EPI ISL 527546|B.1.214|Democratic Republic of the Congo|2020-05-22	Africa|hCoV-19/Kenya/C2826/2020|EPI ISL 457891|B.1.5|Kenya|2020-04-27	0.0002088065	Africa
Africa|hCoV-19/DRC/10364/2020|EPI ISL 527498|B.1|Democratic Republic of the Congo|2020-05-22	Africa|hCoV-19/Kenya/C2826/2020|EPI ISL 457891|B.1.5|Kenya|2020-04-27	0.0001034668	Africa
Africa|hCoV-19/DRC/10371/2020|EPI ISL 527489|B.1.178|Democratic Republic of the Congo|2020-05-22	Africa|hCoV-19/Kenya/C2826/2020|EPI ISL 457891|B.1.5|Kenya|2020-04-27	0.0002411983	Africa
Africa|hCoV-19/DRC/10373/2020|EPI ISL 527495|B.1.159|Democratic Republic of the Congo|2020-05-22	Africa|hCoV-19/Kenya/C2826/2020|EPI ISL 457891|B.1.5|Kenya|2020-04-27	0.0002069462	Africa
Africa|hCoV-19/DRC/10374/2020|EPI ISL 527539|B.1.84|Democratic Republic of the Congo|2020-05-22	Africa|hCoV-19/Kenya/C2826/2020|EPI ISL 457891|B.1.5|Kenya|2020-04-27	0.0003855543	Africa
Africa|hCoV-19/DRC/10375/2020|EPI ISL 527499|B.1.84|Democratic Republic of the Congo|2020-05-22	Africa|hCoV-19/Kenya/C2826/2020|EPI ISL 457891|B.1.5|Kenya|2020-04-27	0.0002765002	Africa
Africa|hCoV-19/DRC/10399/2020|EPI ISL 527491|B.1.214|Democratic Republic of the Congo|2020-05-22	Africa|hCoV-19/Kenya/C2826/2020|EPI ISL 457891|B.1.5|Kenya|2020-04-27	0.0002067858	Africa
Africa|hCoV-19/DRC/10502/2020|EPI ISL 527547|B.1.5|Democratic Republic of the Congo|2020-05-20	Africa|hCoV-19/Kenya/C2826/2020|EPI ISL 457891|B.1.5|Kenya|2020-04-27	0.0000344093	Africa
Africa|hCoV-19/DRC/10506/2020|EPI ISL 527524|B.1.5|Democratic Republic of the Congo|2020-05-18	Africa|hCoV-19/Kenya/C2826/2020|EPI ISL 457891|B.1.5|Kenya|2020-04-27	0.0000349064	Africa
Africa|hCoV-19/DRC/10507/2020|EPI ISL 527492|B.1.5|Democratic Republic of the Congo|2020-05-18	Africa|hCoV-19/Kenya/C2826/2020|EPI ISL 457891|B.1.5|Kenya|2020-04-27	0.0000689535	Africa
Africa|hCoV-19/DRC/10508/2020|EPI ISL 527494|B.1.5|Democratic Republic of the Congo|2020-05-20	Africa|hCoV-19/Kenya/C2826/2020|EPI ISL 457891|B.1.5|Kenya|2020-04-27	0.0000685801	Africa
Africa|hCoV-19/DRC/10532/2020|EPI ISL 527532|B.1.5|Democratic Republic of the Congo|2020-05-20	Africa|hCoV-19/Kenya/C2826/2020|EPI ISL 457891|B.1.5|Kenya|2020-04-27	0.0000349442	Africa
Africa|hCoV-19/DRC/10533/2020|EPI ISL 527548|B.1.5|Democratic Republic of the Congo|2020-05-20	Africa|hCoV-19/Kenya/C2826/2020|EPI ISL 457891|B.1.5|Kenya|2020-04-27	0.0000688413	Africa
Africa|hCoV-19/DRC/10621/2020|EPI ISL 527526|B.1.214|Democratic Republic of the Congo|2020-05-23	Africa|hCoV-19/Kenya/C2826/2020|EPI ISL 457891|B.1.5|Kenya|2020-04-27	0.0001743623	Africa
Africa|hCoV-19/DRC/10640/2020|EPI ISL 527541|B.1|Democratic Republic of the Congo|2020-05-22	Africa|hCoV-19/Kenya/C2826/2020|EPI ISL 457891|B.1.5|Kenya|2020-04-27	0.0003528358	Africa
Africa|hCoV-19/DRC/10644/2020|EPI ISL 527549|B.1|Democratic Republic of the Congo|2020-05-22	Africa|hCoV-19/Kenya/C2826/2020|EPI ISL 457891|B.1.5|Kenya|2020-04-27	0.0003442381	Africa
Africa|hCoV-19/DRC/10728/2020|EPI ISL 513628|B.1.5|Democratic Republic of the Congo|2020-05-23	Africa|hCoV-19/Kenya/C2826/2020|EPI ISL 457891|B.1.5|Kenya|2020-04-27	0.0000706927	Africa
Africa|hCoV-19/DRC/10731/2020|EPI ISL 513629|B.1.1.1|Democratic Republic of the Congo|2020-05-23	Africa|hCoV-19/Kenya/C2826/2020|EPI ISL 457891|B.1.5|Kenya|2020-04-27	0.0003182024	Africa
Africa|hCoV-19/DRC/10733/2020|EPI ISL 513630|B.1|Democratic Republic of the Congo|2020-05-23	Africa|hCoV-19/Kenya/C2826/2020|EPI ISL 457891|B.1.5|Kenya|2020-04-27	0.0002046969	Africa
Africa|hCoV-19/DRC/108/2020|EPI ISL 417948|B.1.128|Democratic Republic of the Congo|2020-03-19	Africa|hCoV-19/Kenya/C2826/2020|EPI ISL 457891|B.1.5|Kenya|2020-04-27	0.0001699175	Africa
Africa|hCoV-19/DRC/10885/2020|EPI ISL 513631|B.1.84|Democratic Republic of the Congo|2020-05-23	Africa|hCoV-19/Kenya/C2826/2020|EPI ISL 457891|B.1.5|Kenya|2020-04-27	0.0001718181	Africa
Africa|hCoV-19/DRC/10902/2020|EPI ISL 527490|B.1.178|Democratic Republic of the Congo|2020-05-23	Africa|hCoV-19/Kenya/C2826/2020|EPI ISL 457891|B.1.5|Kenya|2020-04-27	0.0001721512	Africa
Africa|hCoV-19/DRC/10913/2020|EPI ISL 527507|B.1.84|Democratic Republic of the Congo|2020-05-24	Africa|hCoV-19/Kenya/C2826/2020|EPI ISL 457891|B.1.5|Kenya|2020-04-27	0.0002756514	Africa
Africa|hCoV-19/DRC/11005/2020|EPI ISL 527550|B.1.159|Democratic Republic of the Congo|2020-05-24	Africa|hCoV-19/Kenya/C2826/2020|EPI ISL 457891|B.1.5|Kenya|2020-04-27	0.0003098899	Africa
Africa|hCoV-19/DRC/11008/2020|EPI ISL 527503|B.1.159|Democratic Republic of the Congo|2020-05-24	Africa|hCoV-19/Kenya/C2826/2020|EPI ISL 457891|B.1.5|Kenya|2020-04-27	0.0002431921	Africa
Africa|hCoV-19/DRC/11022/2020|EPI ISL 527551|B.1.214|Democratic Republic of the Congo|2020-05-24	Africa|hCoV-19/Kenya/C2826/2020|EPI ISL 457891|B.1.5|Kenya|2020-04-27	0.0002755535	Africa
Africa|hCoV-19/DRC/11024/2020|EPI ISL 527552|B.1.149|Democratic Republic of the Congo|2020-05-24	Africa|hCoV-19/Kenya/C2826/2020|EPI ISL 457891|B.1.5|Kenya|2020-04-27	0.0003128529	Africa
Africa|hCoV-19/DRC/11026/2020|EPI ISL 527553|B.1.149|Democratic Republic of the Congo|2020-05-24	Africa|hCoV-19/Kenya/C2826/2020|EPI ISL 457891|B.1.5|Kenya|2020-04-27	0.0001721392	Africa
Africa|hCoV-19/DRC/11031/2020|EPI ISL 527554|B.1.214|Democratic Republic of the Congo|2020-05-24	Africa|hCoV-19/Kenya/C2826/2020|EPI ISL 457891|B.1.5|Kenya|2020-04-27	0.0002067259	Africa
Africa|hCoV-19/DRC/11041/2020|EPI ISL 527555|B.1|Democratic Republic of the Congo|2020-05-24	Africa|hCoV-19/Kenya/C2826/2020|EPI ISL 457891|B.1.5|Kenya|2020-04-27	0.0001722147	Africa
Africa|hCoV-19/DRC/11057/2020|EPI ISL 527528|B.1.5|Democratic Republic of the Congo|2020-05-24	Africa|hCoV-19/Kenya/C2826/2020|EPI ISL 457891|B.1.5|Kenya|2020-04-27	0.0001046871	Africa
Africa|hCoV-19/DRC/11078/2020|EPI ISL 527514|B.1|Democratic Republic of the Congo|2020-05-24	Africa|hCoV-19/Kenya/C2826/2020|EPI ISL 457891|B.1.5|Kenya|2020-04-27	0.0002075573	Africa
Africa|hCoV-19/DRC/11079/2020|EPI ISL 527500|B.1.214|Democratic Republic of the Congo|2020-05-24	Africa|hCoV-19/Kenya/C2826/2020|EPI ISL 457891|B.1.5|Kenya|2020-04-27	0.0001385162	Africa
Africa|hCoV-19/DRC/11093/2020|EPI ISL 527527|B.1.5|Democratic Republic of the Congo|2020-05-24	Africa|hCoV-19/Kenya/C2826/2020|EPI ISL 457891|B.1.5|Kenya|2020-04-27	0.0001750163	Africa
Africa|hCoV-19/DRC/11096/2020|EPI ISL 527522|B.1|Democratic Republic of the Congo|2020-05-24	Africa|hCoV-19/Kenya/C2826/2020|EPI ISL 457891|B.1.5|Kenya|2020-04-27	0.0001739716	Africa
Africa|hCoV-19/DRC/11114/2020|EPI ISL 527534|B.1.214|Democratic Republic of the Congo|2020-05-25	Africa|hCoV-19/Kenya/C2826/2020|EPI ISL 457891|B.1.5|Kenya|2020-04-27	0.0002448713	Africa
Africa|hCoV-19/DRC/11123/2020|EPI ISL 527496|B.1.84|Democratic Republic of the Congo|2020-05-24	Africa|hCoV-19/Kenya/C2826/2020|EPI ISL 457891|B.1.5|Kenya|2020-04-27	0.0001725216	Africa
Africa|hCoV-19/DRC/11134/2020|EPI ISL 527518|B.1.5|Democratic Republic of the Congo|2020-05-24	Africa|hCoV-19/Kenya/C2826/2020|EPI ISL 457891|B.1.5|Kenya|2020-04-27	0.0000693431	Africa
Africa|hCoV-19/DRC/11143/2020|EPI ISL 527556|B.1|Democratic Republic of the Congo|2020-05-24	Africa|hCoV-19/Kenya/C2826/2020|EPI ISL 457891|B.1.5|Kenya|2020-04-27	0.0003099281	Africa
Africa|hCoV-19/DRC/11145/2020|EPI ISL 527501|B.1.214|Democratic Republic of the Congo|2020-05-24	Africa|hCoV-19/Kenya/C2826/2020|EPI ISL 457891|B.1.5|Kenya|2020-04-27	0.0002764009	Africa
Africa|hCoV-19/DRC/11148/2020|EPI ISL 527525|B.1.178|Democratic Republic of the Congo|2020-05-24	Africa|hCoV-19/Kenya/C2826/2020|EPI ISL 457891|B.1.5|Kenya|2020-04-27	0.0002800252	Africa
Africa|hCoV-19/DRC/11157/2020|EPI ISL 527530|B.1|Democratic Republic of the Congo|2020-05-25	Africa|hCoV-19/Kenya/C2826/2020|EPI ISL 457891|B.1.5|Kenya|2020-04-27	0.0002435500	Africa
Africa|hCoV-19/DRC/11187/2020|EPI ISL 527523|B.1.1.275|Democratic Republic of the Congo|2020-05-23	Africa|hCoV-19/Kenya/C2826/2020|EPI ISL 457891|B.1.5|Kenya|2020-04-27	0.0002785990	Africa
Africa|hCoV-19/DRC/11191/2020|EPI ISL 527506|B.1.1.275|Democratic Republic of the Congo|2020-05-23	Africa|hCoV-19/Kenya/C2826/2020|EPI ISL 457891|B.1.5|Kenya|2020-04-27	0.0001718636	Africa
Africa|hCoV-19/DRC/11252/2020|EPI ISL 527557|B.1.1.275|Democratic Republic of the Congo|2020-05-21	Africa|hCoV-19/Kenya/C2826/2020|EPI ISL 457891|B.1.5|Kenya|2020-04-27	0.0003442359	Africa
Africa|hCoV-19/DRC/11260/2020|EPI ISL 527558|B.1.1.275|Democratic Republic of the Congo|2020-05-23	Africa|hCoV-19/Kenya/C2826/2020|EPI ISL 457891|B.1.5|Kenya|2020-04-27	0.0002065674	Africa
Africa|hCoV-19/DRC/1131/2020|EPI ISL 429255|B.1.5|Democratic Republic of the Congo|2020-04-05	Africa|hCoV-19/Kenya/C2826/2020|EPI ISL 457891|B.1.5|Kenya|2020-04-27	0.0000684697	Africa
Africa|hCoV-19/DRC/11310/2020|EPI ISL 527529|B.1.149|Democratic Republic of the Congo|2020-05-25	Africa|hCoV-19/Kenya/C2826/2020|EPI ISL 457891|B.1.5|Kenya|2020-04-27	0.0001746685	Africa
Africa|hCoV-19/DRC/11318/2020|EPI ISL 527559|B.1.149|Democratic Republic of the Congo|2020-05-25	Africa|hCoV-19/Kenya/C2826/2020|EPI ISL 457891|B.1.5|Kenya|2020-04-27	0.0001712004	Africa
Africa|hCoV-19/DRC/11326/2020|EPI ISL 527508|B.1|Democratic Republic of the Congo|2020-05-25	Africa|hCoV-19/Kenya/C2826/2020|EPI ISL 457891|B.1.5|Kenya|2020-04-27	0.0001722400	Africa
Africa|hCoV-19/DRC/11334/2020|EPI ISL 527504|B.1.178|Democratic Republic of the Congo|2020-05-25	Africa|hCoV-19/Kenya/C2826/2020|EPI ISL 457891|B.1.5|Kenya|2020-04-27	0.0001721961	Africa
Africa|hCoV-19/DRC/11337/2020|EPI ISL 527510|B.1.84|Democratic Republic of the Congo|2020-05-25	Africa|hCoV-19/Kenya/C2826/2020|EPI ISL 457891|B.1.5|Kenya|2020-04-27	0.0002414261	Africa
Africa|hCoV-19/DRC/11341/2020|EPI ISL 527509|B.1.1.275|Democratic Republic of the Congo|2020-05-25	Africa|hCoV-19/Kenya/C2826/2020|EPI ISL 457891|B.1.5|Kenya|2020-04-27	0.0002757787	Africa
Africa|hCoV-19/DRC/11348/2020|EPI ISL 527560|B.1.149|Democratic Republic of the Congo|2020-05-25	Africa|hCoV-19/Kenya/C2826/2020|EPI ISL 457891|B.1.5|Kenya|2020-04-27	0.0001713530	Africa
Africa|hCoV-19/DRC/11369/2020|EPI ISL 527537|B.1.214|Democratic Republic of the Congo|2020-05-25	Africa|hCoV-19/Kenya/C2826/2020|EPI ISL 457891|B.1.5|Kenya|2020-04-27	0.0002105426	Africa
Africa|hCoV-19/DRC/11376/2020|EPI ISL 527513|B.1.214|Democratic Republic of the Congo|2020-05-25	Africa|hCoV-19/Kenya/C2826/2020|EPI ISL 457891|B.1.5|Kenya|2020-04-27	0.0002422194	Africa
Africa|hCoV-19/DRC/11411/2020|EPI ISL 527561|B.1.5|Democratic Republic of the Congo|2020-05-25	Africa|hCoV-19/Kenya/C2826/2020|EPI ISL 457891|B.1.5|Kenya|2020-04-27	0.0001376598	Africa
Africa|hCoV-19/DRC/11450/2020|EPI ISL 527516|B.1.5|Democratic Republic of the Congo|2020-05-25	Africa|hCoV-19/Kenya/C2826/2020|EPI ISL 457891|B.1.5|Kenya|2020-04-27	0.0000700176	Africa
Africa|hCoV-19/DRC/11458/2020|EPI ISL 527497|B.1.5|Democratic Republic of the Congo|2020-05-25	Africa|hCoV-19/Kenya/C2826/2020|EPI ISL 457891|B.1.5|Kenya|2020-04-27	0.0002085831	Africa
Africa|hCoV-19/DRC/11460/2020|EPI ISL 527562|B.1.214|Democratic Republic of the Congo|2020-05-25	Africa|hCoV-19/Kenya/C2826/2020|EPI ISL 457891|B.1.5|Kenya|2020-04-27	0.0003480557	Africa
Africa|hCoV-19/DRC/11472/2020|EPI ISL 527502|B.1.214|Democratic Republic of the Congo|2020-05-25	Africa|hCoV-19/Kenya/C2826/2020|EPI ISL 457891|B.1.5|Kenya|2020-04-27	0.0002769525	Africa
Africa|hCoV-19/DRC/11477/2020|EPI ISL 527563|B.1.84|Democratic Republic of the Congo|2020-05-25	Africa|hCoV-19/Kenya/C2826/2020|EPI ISL 457891|B.1.5|Kenya|2020-04-27	0.0001031423	Africa
Africa|hCoV-19/DRC/11486/2020|EPI ISL 527564|B.1.214|Democratic Republic of the Congo|2020-05-25	Africa|hCoV-19/Kenya/C2826/2020|EPI ISL 457891|B.1.5|Kenya|2020-04-27	0.0002754819	Africa
Africa|hCoV-19/DRC/11487/2020|EPI ISL 527505|B.1|Democratic Republic of the Congo|2020-05-25	Africa|hCoV-19/Kenya/C2826/2020|EPI ISL 457891|B.1.5|Kenya|2020-04-27	0.0002087724	Africa
Africa|hCoV-19/DRC/11507/2020|EPI ISL 527512|B.1|Democratic Republic of the Congo|2020-05-25	Africa|hCoV-19/Kenya/C2826/2020|EPI ISL 457891|B.1.5|Kenya|2020-04-27	0.0002416725	Africa
Africa|hCoV-19/DRC/1151/2020|EPI ISL 447596|B.38|Democratic Republic of the Congo|2020-04-05	Africa|hCoV-19/Kenya/C2826/2020|EPI ISL 457891|B.1.5|Kenya|2020-04-27	0.0004117961	Africa
Africa|hCoV-19/DRC/11511/2020|EPI ISL 527511|B.1.214|Democratic Republic of the Congo|2020-05-25	Africa|hCoV-19/Kenya/C2826/2020|EPI ISL 457891|B.1.5|Kenya|2020-04-27	0.0002760574	Africa
Africa|hCoV-19/DRC/11572/2020|EPI ISL 527565|B.1.214|Democratic Republic of the Congo|2020-05-25	Africa|hCoV-19/Kenya/C2826/2020|EPI ISL 457891|B.1.5|Kenya|2020-04-27	0.0001719581	Africa
Africa|hCoV-19/DRC/11576/2020|EPI ISL 527517|B.1|Democratic Republic of the Congo|2020-05-25	Africa|hCoV-19/Kenya/C2826/2020|EPI ISL 457891|B.1.5|Kenya|2020-04-27	0.0001734344	Africa
Africa|hCoV-19/DRC/11583/2020|EPI ISL 527542|B.1|Democratic Republic of the Congo|2020-05-25	Africa|hCoV-19/Kenya/C2826/2020|EPI ISL 457891|B.1.5|Kenya|2020-04-27	0.0002121228	Africa
Africa|hCoV-19/DRC/11616/2020|EPI ISL 527519|B.1|Democratic Republic of the Congo|2020-05-25	Africa|hCoV-19/Kenya/C2826/2020|EPI ISL 457891|B.1.5|Kenya|2020-04-27	0.0001731525	Africa
Africa|hCoV-19/DRC/11623/2020|EPI ISL 527566|B.1.5|Democratic Republic of the Congo|2020-05-25	Africa|hCoV-19/Kenya/C2826/2020|EPI ISL 457891|B.1.5|Kenya|2020-04-27	0.0001722136	Africa
Africa|hCoV-19/DRC/11624/2020|EPI ISL 527567|B.1.149|Democratic Republic of the Congo|2020-05-25	Africa|hCoV-19/Kenya/C2826/2020|EPI ISL 457891|B.1.5|Kenya|2020-04-27	0.0001721299	Africa
Africa|hCoV-19/DRC/11631/2020|EPI ISL 527568|B.1.149|Democratic Republic of the Congo|2020-05-25	Africa|hCoV-19/Kenya/C2826/2020|EPI ISL 457891|B.1.5|Kenya|2020-04-27	0.0001723079	Africa
Africa|hCoV-19/DRC/11632/2020|EPI ISL 527493|B.1|Democratic Republic of the Congo|2020-05-25	Africa|hCoV-19/Kenya/C2826/2020|EPI ISL 457891|B.1.5|Kenya|2020-04-27	0.0002069492	Africa
Africa|hCoV-19/DRC/11635/2020|EPI ISL 527540|B.1.214|Democratic Republic of the Congo|2020-05-25	Africa|hCoV-19/Kenya/C2826/2020|EPI ISL 457891|B.1.5|Kenya|2020-04-27	0.0002110790	Africa
Africa|hCoV-19/DRC/11640/2020|EPI ISL 527535|B.1.178|Democratic Republic of the Congo|2020-05-25	Africa|hCoV-19/Kenya/C2826/2020|EPI ISL 457891|B.1.5|Kenya|2020-04-27	0.0002790602	Africa
Africa|hCoV-19/DRC/11643/2020|EPI ISL 527520|B.1.5|Democratic Republic of the Congo|2020-05-25	Africa|hCoV-19/Kenya/C2826/2020|EPI ISL 457891|B.1.5|Kenya|2020-04-27	0.0001735593	Africa
Africa|hCoV-19/DRC/11648/2020|EPI ISL 527569|B.1.6|Democratic Republic of the Congo|2020-05-25	Africa|hCoV-19/Kenya/C2826/2020|EPI ISL 457891|B.1.5|Kenya|2020-04-27	0.0002057668	Africa
Africa|hCoV-19/DRC/11652/2020|EPI ISL 527570|B.1.149|Democratic Republic of the Congo|2020-05-25	Africa|hCoV-19/Kenya/C2826/2020|EPI ISL 457891|B.1.5|Kenya|2020-04-27	0.0001720820	Africa
Africa|hCoV-19/DRC/11653/2020|EPI ISL 527533|B.1.84|Democratic Republic of the Congo|2020-05-25	Africa|hCoV-19/Kenya/C2826/2020|EPI ISL 457891|B.1.5|Kenya|2020-04-27	0.0001397125	Africa
Africa|hCoV-19/DRC/11676/2020|EPI ISL 527531|B.1|Democratic Republic of the Congo|2020-05-26	Africa|hCoV-19/Kenya/C2826/2020|EPI ISL 457891|B.1.5|Kenya|2020-04-27	0.0003508835	Africa
Africa|hCoV-19/DRC/11677/2020|EPI ISL 527515|B.1.214|Democratic Republic of the Congo|2020-05-26	Africa|hCoV-19/Kenya/C2826/2020|EPI ISL 457891|B.1.5|Kenya|2020-04-27	0.0002772153	Africa
Africa|hCoV-19/DRC/11732/2020|EPI ISL 527536|B.1.214|Democratic Republic of the Congo|2020-05-26	Africa|hCoV-19/Kenya/C2826/2020|EPI ISL 457891|B.1.5|Kenya|2020-04-27	0.0001396963	Africa
Africa|hCoV-19/DRC/11733/2020|EPI ISL 527571|B.1.149|Democratic Republic of the Congo|2020-05-26	Africa|hCoV-19/Kenya/C2826/2020|EPI ISL 457891|B.1.5|Kenya|2020-04-27	0.0001711905	Africa
Africa|hCoV-19/DRC/11806/2020|EPI ISL 527572|B.1.214|Democratic Republic of the Congo|2020-05-26	Africa|hCoV-19/Kenya/C2826/2020|EPI ISL 457891|B.1.5|Kenya|2020-04-27	0.0002753491	Africa
Africa|hCoV-19/DRC/1234/2020|EPI ISL 429258|B.1.5|Democratic Republic of the Congo|2020-04-06	Africa|hCoV-19/Kenya/C2826/2020|EPI ISL 457891|B.1.5|Kenya|2020-04-27	0.0000714713	Africa
Africa|hCoV-19/DRC/1249/2020|EPI ISL 429259|B.1.5|Democratic Republic of the Congo|2020-04-06	Africa|hCoV-19/Kenya/C2826/2020|EPI ISL 457891|B.1.5|Kenya|2020-04-27	0.0000687709	Africa
Africa|hCoV-19/DRC/1319/2020|EPI ISL 431011|B.1.128|Democratic Republic of the Congo|2020-04-07	Africa|hCoV-19/Kenya/C2826/2020|EPI ISL 457891|B.1.5|Kenya|2020-04-27	0.0001717474	Africa
Africa|hCoV-19/DRC/1324/2020|EPI ISL 435033|B.1.128|Democratic Republic of the Congo|2020-04-07	Africa|hCoV-19/Kenya/C2826/2020|EPI ISL 457891|B.1.5|Kenya|2020-04-27	0.0001705758	Africa
Africa|hCoV-19/DRC/1326/2020|EPI ISL 435116|B.1|Democratic Republic of the Congo|2020-04-07	Africa|hCoV-19/Kenya/C2826/2020|EPI ISL 457891|B.1.5|Kenya|2020-04-27	0.0001385573	Africa
Africa|hCoV-19/DRC/1375/2020|EPI ISL 435117|B.1.1.1|Democratic Republic of the Congo|2020-04-07	Africa|hCoV-19/Kenya/C2826/2020|EPI ISL 457891|B.1.5|Kenya|2020-04-27	0.0003108296	Africa
Africa|hCoV-19/DRC/1376/2020|EPI ISL 431012|B.1.1.1|Democratic Republic of the Congo|2020-04-07	Africa|hCoV-19/Kenya/C2826/2020|EPI ISL 457891|B.1.5|Kenya|2020-04-27	0.0002739443	Africa
Africa|hCoV-19/DRC/1377/2020|EPI ISL 434678|B.1.1.1|Democratic Republic of the Congo|2020-04-07	Africa|hCoV-19/Kenya/C2826/2020|EPI ISL 457891|B.1.5|Kenya|2020-04-27	0.0002398252	Africa
Africa|hCoV-19/DRC/1378/2020|EPI ISL 435118|B.1.1.1|Democratic Republic of the Congo|2020-04-07	Africa|hCoV-19/Kenya/C2826/2020|EPI ISL 457891|B.1.5|Kenya|2020-04-27	0.0002755141	Africa
Africa|hCoV-19/DRC/1382/2020|EPI ISL 435113|B.1.1.1|Democratic Republic of the Congo|2020-04-07	Africa|hCoV-19/Kenya/C2826/2020|EPI ISL 457891|B.1.5|Kenya|2020-04-27	0.0002783181	Africa
Africa|hCoV-19/DRC/1397/2020|EPI ISL 434679|B.1.1.1|Democratic Republic of the Congo|2020-04-07	Africa|hCoV-19/Kenya/C2826/2020|EPI ISL 457891|B.1.5|Kenya|2020-04-27	0.0002733548	Africa
Africa|hCoV-19/DRC/1398/2020|EPI ISL 435114|B.1.1.1|Democratic Republic of the Congo|2020-04-07	Africa|hCoV-19/Kenya/C2826/2020|EPI ISL 457891|B.1.5|Kenya|2020-04-27	0.0002383394	Africa
Africa|hCoV-19/DRC/1422/2020|EPI ISL 434680|B.1.149|Democratic Republic of the Congo|2020-04-08	Africa|hCoV-19/Kenya/C2826/2020|EPI ISL 457891|B.1.5|Kenya|2020-04-27	0.0001724811	Africa
Africa|hCoV-19/DRC/1423/2020|EPI ISL 434710|B.1.149|Democratic Republic of the Congo|2020-04-08	Africa|hCoV-19/Kenya/C2826/2020|EPI ISL 457891|B.1.5|Kenya|2020-04-27	0.0001361493	Africa
Africa|hCoV-19/DRC/1486/2020|EPI ISL 434711|B.1|Democratic Republic of the Congo|2020-04-08	Africa|hCoV-19/Kenya/C2826/2020|EPI ISL 457891|B.1.5|Kenya|2020-04-27	0.0001048199	Africa
Africa|hCoV-19/DRC/1516/2020|EPI ISL 435032|B.1.5|Democratic Republic of the Congo|2020-04-09	Africa|hCoV-19/Kenya/C2826/2020|EPI ISL 457891|B.1.5|Kenya|2020-04-27	0.0000678749	Africa
Africa|hCoV-19/DRC/1565/2020|EPI ISL 434681|B.1|Democratic Republic of the Congo|2020-04-09	Africa|hCoV-19/Kenya/C2826/2020|EPI ISL 457891|B.1.5|Kenya|2020-04-27	0.0001029684	Africa
Africa|hCoV-19/DRC/158/2020|EPI ISL 417950|B.40|Democratic Republic of the Congo|2020-03-20	Africa|hCoV-19/Kenya/C2826/2020|EPI ISL 457891|B.1.5|Kenya|2020-04-27	0.0004074055	Africa
Africa|hCoV-19/DRC/1715/2020|EPI ISL 435156|B.1.84|Democratic Republic of the Congo|2020-04-10	Africa|hCoV-19/Kenya/C2826/2020|EPI ISL 457891|B.1.5|Kenya|2020-04-27	0.0001372132	Africa
Africa|hCoV-19/DRC/1767/2020|EPI ISL 435157|B.1.5|Democratic Republic of the Congo|2020-04-10	Africa|hCoV-19/Kenya/C2826/2020|EPI ISL 457891|B.1.5|Kenya|2020-04-27	0.0000701005	Africa
Africa|hCoV-19/DRC/1779/2020|EPI ISL 435158|C.14|Democratic Republic of the Congo|2020-04-10	Africa|hCoV-19/Kenya/C2826/2020|EPI ISL 457891|B.1.5|Kenya|2020-04-27	0.0003483272	Africa
Africa|hCoV-19/DRC/191/2020|EPI ISL 417955|B.1.128|Democratic Republic of the Congo|2020-03-21	Africa|hCoV-19/Kenya/C2826/2020|EPI ISL 457891|B.1.5|Kenya|2020-04-27	0.0001699578	Africa
Africa|hCoV-19/DRC/1952/2020|EPI ISL 435159|B.1.5|Democratic Republic of the Congo|2020-04-11	Africa|hCoV-19/Kenya/C2826/2020|EPI ISL 457891|B.1.5|Kenya|2020-04-27	0.0000693046	Africa
Africa|hCoV-19/DRC/1982/2020|EPI ISL 435160|B.1|Democratic Republic of the Congo|2020-04-12	Africa|hCoV-19/Kenya/C2826/2020|EPI ISL 457891|B.1.5|Kenya|2020-04-27	0.0001036037	Africa
Africa|hCoV-19/DRC/2047/2020|EPI ISL 435161|B.1.1.1|Democratic Republic of the Congo|2020-04-12	Africa|hCoV-19/Kenya/C2826/2020|EPI ISL 457891|B.1.5|Kenya|2020-04-27	0.0002400061	Africa
Africa|hCoV-19/DRC/2063/2020|EPI ISL 435162|B.1|Democratic Republic of the Congo|2020-04-12	Africa|hCoV-19/Kenya/C2826/2020|EPI ISL 457891|B.1.5|Kenya|2020-04-27	0.0000690766	Africa
Africa|hCoV-19/DRC/2120/2020|EPI ISL 435163|B.1.149|Democratic Republic of the Congo|2020-04-12	Africa|hCoV-19/Kenya/C2826/2020|EPI ISL 457891|B.1.5|Kenya|2020-04-27	0.0001371293	Africa
Africa|hCoV-19/DRC/2121/2020|EPI ISL 435164|B.1.149|Democratic Republic of the Congo|2020-04-12	Africa|hCoV-19/Kenya/C2826/2020|EPI ISL 457891|B.1.5|Kenya|2020-04-27	0.0001379521	Africa
Africa|hCoV-19/DRC/2122/2020|EPI ISL 435165|B.1.149|Democratic Republic of the Congo|2020-04-13	Africa|hCoV-19/Kenya/C2826/2020|EPI ISL 457891|B.1.5|Kenya|2020-04-27	0.0002105155	Africa
Africa|hCoV-19/DRC/2125/2020|EPI ISL 435166|B.1.149|Democratic Republic of the Congo|2020-04-13	Africa|hCoV-19/Kenya/C2826/2020|EPI ISL 457891|B.1.5|Kenya|2020-04-27	0.0001384198	Africa
Africa|hCoV-19/DRC/2128/2020|EPI ISL 435167|B.1|Democratic Republic of the Congo|2020-04-13	Africa|hCoV-19/Kenya/C2826/2020|EPI ISL 457891|B.1.5|Kenya|2020-04-27	0.0000705504	Africa
Africa|hCoV-19/DRC/2133/2020|EPI ISL 435168|B.1.128|Democratic Republic of the Congo|2020-04-13	Africa|hCoV-19/Kenya/C2826/2020|EPI ISL 457891|B.1.5|Kenya|2020-04-27	0.0001749662	Africa
Africa|hCoV-19/DRC/214/2020|EPI ISL 420030|B.1.6|Democratic Republic of the Congo|2020-03-21	Africa|hCoV-19/Kenya/C2826/2020|EPI ISL 457891|B.1.5|Kenya|2020-04-27	0.0000681215	Africa
Africa|hCoV-19/DRC/215/2020|EPI ISL 420031|B.1.1.1|Democratic Republic of the Congo|2020-03-21	Africa|hCoV-19/Kenya/C2826/2020|EPI ISL 457891|B.1.5|Kenya|2020-04-27	0.0002757325	Africa
Africa|hCoV-19/DRC/2169/2020|EPI ISL 436194|B.1.5|Democratic Republic of the Congo|2020-04-13	Africa|hCoV-19/Kenya/C2826/2020|EPI ISL 457891|B.1.5|Kenya|2020-04-27	0.0001049397	Africa
Africa|hCoV-19/DRC/2299/2020|EPI ISL 436412|B.1.5|Democratic Republic of the Congo|2020-04-14	Africa|hCoV-19/Kenya/C2826/2020|EPI ISL 457891|B.1.5|Kenya|2020-04-27	0.0001369542	Africa
Africa|hCoV-19/DRC/236/2020|EPI ISL 420032|B.1.128|Democratic Republic of the Congo|2020-03-22	Africa|hCoV-19/Kenya/C2826/2020|EPI ISL 457891|B.1.5|Kenya|2020-04-27	0.0001701679	Africa
Africa|hCoV-19/DRC/2363/2020|EPI ISL 437194|B.1.84|Democratic Republic of the Congo|2020-04-14	Africa|hCoV-19/Kenya/C2826/2020|EPI ISL 457891|B.1.5|Kenya|2020-04-27	0.0001027046	Africa
Africa|hCoV-19/DRC/2384/2020|EPI ISL 437196|B.1.149|Democratic Republic of the Congo|2020-04-14	Africa|hCoV-19/Kenya/C2826/2020|EPI ISL 457891|B.1.5|Kenya|2020-04-27	0.0001382094	Africa
Africa|hCoV-19/DRC/241/2020|EPI ISL 420033|B.1.1.75|Democratic Republic of the Congo|2020-03-22	Africa|hCoV-19/Kenya/C2826/2020|EPI ISL 457891|B.1.5|Kenya|2020-04-27	0.0002042353	Africa
Africa|hCoV-19/DRC/243/2020|EPI ISL 420034|B.1|Democratic Republic of the Congo|2020-03-22	Africa|hCoV-19/Kenya/C2826/2020|EPI ISL 457891|B.1.5|Kenya|2020-04-27	0.0001039638	Africa
Africa|hCoV-19/DRC/248/2020|EPI ISL 420035|B.1.5|Democratic Republic of the Congo|2020-03-22	Africa|hCoV-19/Kenya/C2826/2020|EPI ISL 457891|B.1.5|Kenya|2020-04-27	0.0000340299	Africa
Africa|hCoV-19/DRC/2496/2020|EPI ISL 437337|B.1.149|Democratic Republic of the Congo|2020-04-15	Africa|hCoV-19/Kenya/C2826/2020|EPI ISL 457891|B.1.5|Kenya|2020-04-27	0.0001697052	Africa
Africa|hCoV-19/DRC/2529/2020|EPI ISL 437338|B.1.178|Democratic Republic of the Congo|2020-04-15	Africa|hCoV-19/Kenya/C2826/2020|EPI ISL 457891|B.1.5|Kenya|2020-04-27	0.0001357614	Africa
Africa|hCoV-19/DRC/253/2020|EPI ISL 420838|B.1.5|Democratic Republic of the Congo|2020-03-22	Africa|hCoV-19/Kenya/C2826/2020|EPI ISL 457891|B.1.5|Kenya|2020-04-27	0.0000341555	Africa
Africa|hCoV-19/DRC/2536/2020|EPI ISL 437339|B.1|Democratic Republic of the Congo|2020-04-15	Africa|hCoV-19/Kenya/C2826/2020|EPI ISL 457891|B.1.5|Kenya|2020-04-27	0.0001357615	Africa
Africa|hCoV-19/DRC/254/2020|EPI ISL 420839|B.1|Democratic Republic of the Congo|2020-03-22	Africa|hCoV-19/Kenya/C2826/2020|EPI ISL 457891|B.1.5|Kenya|2020-04-27	0.0001031454	Africa
Africa|hCoV-19/DRC/2563/2020|EPI ISL 437340|B.1.9|Democratic Republic of the Congo|2020-04-15	Africa|hCoV-19/Kenya/C2826/2020|EPI ISL 457891|B.1.5|Kenya|2020-04-27	0.0003394447	Africa
Africa|hCoV-19/DRC/2580/2020|EPI ISL 437341|B.1.5|Democratic Republic of the Congo|2020-04-15	Africa|hCoV-19/Kenya/C2826/2020|EPI ISL 457891|B.1.5|Kenya|2020-04-27	0.0000682517	Africa
Africa|hCoV-19/DRC/2644/2020|EPI ISL 437342|B.1.84|Democratic Republic of the Congo|2020-04-15	Africa|hCoV-19/Kenya/C2826/2020|EPI ISL 457891|B.1.5|Kenya|2020-04-27	0.0001717926	Africa
Africa|hCoV-19/DRC/2670/2020|EPI ISL 437343|B.1.9|Democratic Republic of the Congo|2020-04-15	Africa|hCoV-19/Kenya/C2826/2020|EPI ISL 457891|B.1.5|Kenya|2020-04-27	0.0003734215	Africa
Africa|hCoV-19/DRC/2727/2020|EPI ISL 437344|B.1|Democratic Republic of the Congo|2020-04-16	Africa|hCoV-19/Kenya/C2826/2020|EPI ISL 457891|B.1.5|Kenya|2020-04-27	0.0000684854	Africa
Africa|hCoV-19/DRC/2728/2020|EPI ISL 437345|B.1.84|Democratic Republic of the Congo|2020-04-16	Africa|hCoV-19/Kenya/C2826/2020|EPI ISL 457891|B.1.5|Kenya|2020-04-27	0.0001378352	Africa
Africa|hCoV-19/DRC/2813/2020|EPI ISL 437346|C.14|Democratic Republic of the Congo|2020-04-16	Africa|hCoV-19/Kenya/C2826/2020|EPI ISL 457891|B.1.5|Kenya|2020-04-27	0.0003736554	Africa
Africa|hCoV-19/DRC/2819/2020|EPI ISL 437347|B.1|Democratic Republic of the Congo|2020-04-16	Africa|hCoV-19/Kenya/C2826/2020|EPI ISL 457891|B.1.5|Kenya|2020-04-27	0.0001718552	Africa
Africa|hCoV-19/DRC/2827/2020|EPI ISL 437348|B.1|Democratic Republic of the Congo|2020-04-16	Africa|hCoV-19/Kenya/C2826/2020|EPI ISL 457891|B.1.5|Kenya|2020-04-27	0.0000678719	Africa
Africa|hCoV-19/DRC/2855/2020|EPI ISL 437350|B.1|Democratic Republic of the Congo|2020-04-16	Africa|hCoV-19/Kenya/C2826/2020|EPI ISL 457891|B.1.5|Kenya|2020-04-27	0.0001018190	Africa
Africa|hCoV-19/DRC/2864/2020|EPI ISL 437351|B.1|Democratic Republic of the Congo|2020-04-16	Africa|hCoV-19/Kenya/C2826/2020|EPI ISL 457891|B.1.5|Kenya|2020-04-27	0.0001020361	Africa
Africa|hCoV-19/DRC/2904/2020|EPI ISL 437352|B.1|Democratic Republic of the Congo|2020-04-17	Africa|hCoV-19/Kenya/C2826/2020|EPI ISL 457891|B.1.5|Kenya|2020-04-27	0.0001018190	Africa
Africa|hCoV-19/DRC/2938/2020|EPI ISL 437353|B.1.275|Democratic Republic of the Congo|2020-04-17	Africa|hCoV-19/Kenya/C2826/2020|EPI ISL 457891|B.1.5|Kenya|2020-04-27	0.0002783623	Africa
Africa|hCoV-19/DRC/2939/2020|EPI ISL 437354|B.1|Democratic Republic of the Congo|2020-04-17	Africa|hCoV-19/Kenya/C2826/2020|EPI ISL 457891|B.1.5|Kenya|2020-04-27	0.0002040734	Africa
Africa|hCoV-19/DRC/2942/2020|EPI ISL 437355|B.1|Democratic Republic of the Congo|2020-04-17	Africa|hCoV-19/Kenya/C2826/2020|EPI ISL 457891|B.1.5|Kenya|2020-04-27	0.0002075544	Africa
Africa|hCoV-19/DRC/299/2020|EPI ISL 420840|B.4|Democratic Republic of the Congo|2020-03-20	Africa|hCoV-19/Kenya/C2826/2020|EPI ISL 457891|B.1.5|Kenya|2020-04-27	0.0005527975	Africa
Africa|hCoV-19/DRC/300/2020|EPI ISL 420841|A|Democratic Republic of the Congo|2020-03-22	Africa|hCoV-19/Kenya/C2826/2020|EPI ISL 457891|B.1.5|Kenya|2020-04-27	0.0003422549	Africa
Africa|hCoV-19/DRC/3041/2020|EPI ISL 437356|B.1|Democratic Republic of the Congo|2020-04-18	Africa|hCoV-19/Kenya/C2826/2020|EPI ISL 457891|B.1.5|Kenya|2020-04-27	0.0001704148	Africa
Africa|hCoV-19/DRC/307/2020|EPI ISL 420842|B.1.9|Democratic Republic of the Congo|2020-03	Africa|hCoV-19/Kenya/C2826/2020|EPI ISL 457891|B.1.5|Kenya|2020-04-27	0.0001733102	Africa
Africa|hCoV-19/DRC/3070/2020|EPI ISL 437357|B.1.214|Democratic Republic of the Congo|2020-04-18	Africa|hCoV-19/Kenya/C2826/2020|EPI ISL 457891|B.1.5|Kenya|2020-04-27	0.0002047816	Africa
Africa|hCoV-19/DRC/3089/2020|EPI ISL 437358|B.1.84|Democratic Republic of the Congo|2020-04-19	Africa|hCoV-19/Kenya/C2826/2020|EPI ISL 457891|B.1.5|Kenya|2020-04-27	0.0001359325	Africa
Africa|hCoV-19/DRC/3440/2020|EPI ISL 447597|B.1.84|Democratic Republic of the Congo|2020-04-22	Africa|hCoV-19/Kenya/C2826/2020|EPI ISL 457891|B.1.5|Kenya|2020-04-27	0.0001374787	Africa
Africa|hCoV-19/DRC/3451/2020|EPI ISL 447598|B.1.178|Democratic Republic of the Congo|2020-04-22	Africa|hCoV-19/Kenya/C2826/2020|EPI ISL 457891|B.1.5|Kenya|2020-04-27	0.0001719914	Africa
Africa|hCoV-19/DRC/3453/2020|EPI ISL 447599|B.1.84|Democratic Republic of the Congo|2020-04-22	Africa|hCoV-19/Kenya/C2826/2020|EPI ISL 457891|B.1.5|Kenya|2020-04-27	0.0001375591	Africa
Africa|hCoV-19/DRC/3481/2020|EPI ISL 447600|B.1|Democratic Republic of the Congo|2020-04-22	Africa|hCoV-19/Kenya/C2826/2020|EPI ISL 457891|B.1.5|Kenya|2020-04-27	0.0000698965	Africa
Africa|hCoV-19/DRC/3482/2020|EPI ISL 447601|B.1|Democratic Republic of the Congo|2020-04-22	Africa|hCoV-19/Kenya/C2826/2020|EPI ISL 457891|B.1.5|Kenya|2020-04-27	0.0001034348	Africa
Africa|hCoV-19/DRC/3483/2020|EPI ISL 447602|B.1|Democratic Republic of the Congo|2020-04-22	Africa|hCoV-19/Kenya/C2826/2020|EPI ISL 457891|B.1.5|Kenya|2020-04-27	0.0000698062	Africa
Africa|hCoV-19/DRC/3490/2020|EPI ISL 447603|B.1|Democratic Republic of the Congo|2020-04-22	Africa|hCoV-19/Kenya/C2826/2020|EPI ISL 457891|B.1.5|Kenya|2020-04-27	0.0001032050	Africa
Africa|hCoV-19/DRC/3504/2020|EPI ISL 447604|B.1.149|Democratic Republic of the Congo|2020-04-23	Africa|hCoV-19/Kenya/C2826/2020|EPI ISL 457891|B.1.5|Kenya|2020-04-27	0.0001396777	Africa
Africa|hCoV-19/DRC/352/2020|EPI ISL 420850|B.1.5|Democratic Republic of the Congo|2020-03	Africa|hCoV-19/Kenya/C2826/2020|EPI ISL 457891|B.1.5|Kenya|2020-04-27	0.0001030639	Africa
Africa|hCoV-19/DRC/353/2020|EPI ISL 420843|B.1.5|Democratic Republic of the Congo|2020-03	Africa|hCoV-19/Kenya/C2826/2020|EPI ISL 457891|B.1.5|Kenya|2020-04-27	0.0000343301	Africa
Africa|hCoV-19/DRC/355/2020|EPI ISL 420844|B.1|Democratic Republic of the Congo|2020-03	Africa|hCoV-19/Kenya/C2826/2020|EPI ISL 457891|B.1.5|Kenya|2020-04-27	0.0000681146	Africa
Africa|hCoV-19/DRC/3552/2020|EPI ISL 447605|B.1.84|Democratic Republic of the Congo|2020-04-23	Africa|hCoV-19/Kenya/C2826/2020|EPI ISL 457891|B.1.5|Kenya|2020-04-27	0.0001379084	Africa
Africa|hCoV-19/DRC/3595/2020|EPI ISL 447606|B.1.5|Democratic Republic of the Congo|2020-04-23	Africa|hCoV-19/Kenya/C2826/2020|EPI ISL 457891|B.1.5|Kenya|2020-04-27	0.0001029073	Africa
Africa|hCoV-19/DRC/3632/2020|EPI ISL 447607|B.1.5|Democratic Republic of the Congo|2020-04-23	Africa|hCoV-19/Kenya/C2826/2020|EPI ISL 457891|B.1.5|Kenya|2020-04-27	0.0001032357	Africa
Africa|hCoV-19/DRC/3633/2020|EPI ISL 447230|B.1.5|Democratic Republic of the Congo|2020-04-23	Africa|hCoV-19/Kenya/C2826/2020|EPI ISL 457891|B.1.5|Kenya|2020-04-27	0.0001033102	Africa
Africa|hCoV-19/DRC/3653/2020|EPI ISL 447231|B.1.128|Democratic Republic of the Congo|2020-04-23	Africa|hCoV-19/Kenya/C2826/2020|EPI ISL 457891|B.1.5|Kenya|2020-04-27	0.0002388181	Africa
Africa|hCoV-19/DRC/3659/2020|EPI ISL 447232|B.1.128|Democratic Republic of the Congo|2020-04-23	Africa|hCoV-19/Kenya/C2826/2020|EPI ISL 457891|B.1.5|Kenya|2020-04-27	0.0002390385	Africa
Africa|hCoV-19/DRC/3661/2020|EPI ISL 447233|B.1.128|Democratic Republic of the Congo|2020-04-23	Africa|hCoV-19/Kenya/C2826/2020|EPI ISL 457891|B.1.5|Kenya|2020-04-27	0.0002410964	Africa
Africa|hCoV-19/DRC/3662/2020|EPI ISL 447234|B.1.128|Democratic Republic of the Congo|2020-04-23	Africa|hCoV-19/Kenya/C2826/2020|EPI ISL 457891|B.1.5|Kenya|2020-04-27	0.0002409139	Africa
Africa|hCoV-19/DRC/3664/2020|EPI ISL 447235|B.1.128|Democratic Republic of the Congo|2020-04-23	Africa|hCoV-19/Kenya/C2826/2020|EPI ISL 457891|B.1.5|Kenya|2020-04-27	0.0002409554	Africa
Africa|hCoV-19/DRC/3683/2020|EPI ISL 447236|B.1.5|Democratic Republic of the Congo|2020-04-24	Africa|hCoV-19/Kenya/C2826/2020|EPI ISL 457891|B.1.5|Kenya|2020-04-27	0.0001376580	Africa
Africa|hCoV-19/DRC/3688/2020|EPI ISL 447237|B.1.128|Democratic Republic of the Congo|2020-04-24	Africa|hCoV-19/Kenya/C2826/2020|EPI ISL 457891|B.1.5|Kenya|2020-04-27	0.0002401537	Africa
Africa|hCoV-19/DRC/376/2020|EPI ISL 420851|B.1.6|Democratic Republic of the Congo|2020-03-25	Africa|hCoV-19/Kenya/C2826/2020|EPI ISL 457891|B.1.5|Kenya|2020-04-27	0.0001371455	Africa
Africa|hCoV-19/DRC/3764/2020|EPI ISL 447238|B.1.84|Democratic Republic of the Congo|2020-04-24	Africa|hCoV-19/Kenya/C2826/2020|EPI ISL 457891|B.1.5|Kenya|2020-04-27	0.0001716084	Africa
Africa|hCoV-19/DRC/3768/2020|EPI ISL 447239|B.1.84|Democratic Republic of the Congo|2020-04-24	Africa|hCoV-19/Kenya/C2826/2020|EPI ISL 457891|B.1.5|Kenya|2020-04-27	0.0001375699	Africa
Africa|hCoV-19/DRC/3778/2020|EPI ISL 447240|B.1.128|Democratic Republic of the Congo|2020-04-24	Africa|hCoV-19/Kenya/C2826/2020|EPI ISL 457891|B.1.5|Kenya|2020-04-27	0.0002396850	Africa
Africa|hCoV-19/DRC/3787/2020|EPI ISL 447241|B.1|Democratic Republic of the Congo|2020-04-24	Africa|hCoV-19/Kenya/C2826/2020|EPI ISL 457891|B.1.5|Kenya|2020-04-27	0.0001040529	Africa
Africa|hCoV-19/DRC/3791/2020|EPI ISL 447242|B.1|Democratic Republic of the Congo|2020-04-24	Africa|hCoV-19/Kenya/C2826/2020|EPI ISL 457891|B.1.5|Kenya|2020-04-27	0.0001405928	Africa
Africa|hCoV-19/DRC/3803/2020|EPI ISL 447243|B.1|Democratic Republic of the Congo|2020-04-24	Africa|hCoV-19/Kenya/C2826/2020|EPI ISL 457891|B.1.5|Kenya|2020-04-27	0.0000697844	Africa
Africa|hCoV-19/DRC/3806/2020|EPI ISL 447244|B.1|Democratic Republic of the Congo|2020-04-24	Africa|hCoV-19/Kenya/C2826/2020|EPI ISL 457891|B.1.5|Kenya|2020-04-27	0.0000697527	Africa
Africa|hCoV-19/DRC/3827/2020|EPI ISL 447245|B.1|Democratic Republic of the Congo|2020-04-24	Africa|hCoV-19/Kenya/C2826/2020|EPI ISL 457891|B.1.5|Kenya|2020-04-27	0.0002064810	Africa
Africa|hCoV-19/DRC/3829/2020|EPI ISL 447246|B.1|Democratic Republic of the Congo|2020-04-24	Africa|hCoV-19/Kenya/C2826/2020|EPI ISL 457891|B.1.5|Kenya|2020-04-27	0.0001723013	Africa
Africa|hCoV-19/DRC/3834/2020|EPI ISL 447247|A|Democratic Republic of the Congo|2020-04-25	Africa|hCoV-19/Kenya/C2826/2020|EPI ISL 457891|B.1.5|Kenya|2020-04-27	0.0004156469	Africa
Africa|hCoV-19/DRC/3837/2020|EPI ISL 447248|B.1.128|Democratic Republic of the Congo|2020-04-25	Africa|hCoV-19/Kenya/C2826/2020|EPI ISL 457891|B.1.5|Kenya|2020-04-27	0.0002407978	Africa
Africa|hCoV-19/DRC/3841/2020|EPI ISL 447249|B.1.128|Democratic Republic of the Congo|2020-04-25	Africa|hCoV-19/Kenya/C2826/2020|EPI ISL 457891|B.1.5|Kenya|2020-04-27	0.0002745640	Africa
Africa|hCoV-19/DRC/3842/2020|EPI ISL 471396|B.1.128|Democratic Republic of the Congo|2020-04-25	Africa|hCoV-19/Kenya/C2826/2020|EPI ISL 457891|B.1.5|Kenya|2020-04-27	0.0002715634	Africa
Africa|hCoV-19/DRC/3846/2020|EPI ISL 471397|B.1.84|Democratic Republic of the Congo|2020-04-25	Africa|hCoV-19/Kenya/C2826/2020|EPI ISL 457891|B.1.5|Kenya|2020-04-27	0.0002036463	Africa
Africa|hCoV-19/DRC/3937/2020|EPI ISL 471398|B.1|Democratic Republic of the Congo|2020-04-25	Africa|hCoV-19/Kenya/C2826/2020|EPI ISL 457891|B.1.5|Kenya|2020-04-27	0.0001697018	Africa
Africa|hCoV-19/DRC/3941/2020|EPI ISL 471399|B.1.128|Democratic Republic of the Congo|2020-04-25	Africa|hCoV-19/Kenya/C2826/2020|EPI ISL 457891|B.1.5|Kenya|2020-04-27	0.0002059949	Africa
Africa|hCoV-19/DRC/3947/2020|EPI ISL 471400|B.1.214|Democratic Republic of the Congo|2020-04-25	Africa|hCoV-19/Kenya/C2826/2020|EPI ISL 457891|B.1.5|Kenya|2020-04-27	0.0001696942	Africa
Africa|hCoV-19/DRC/3949/2020|EPI ISL 471401|B.1.84|Democratic Republic of the Congo|2020-04-26	Africa|hCoV-19/Kenya/C2826/2020|EPI ISL 457891|B.1.5|Kenya|2020-04-27	0.0001026343	Africa
Africa|hCoV-19/DRC/396/2020|EPI ISL 420852|B.1.6|Democratic Republic of the Congo|2020-03-26	Africa|hCoV-19/Kenya/C2826/2020|EPI ISL 457891|B.1.5|Kenya|2020-04-27	0.0001027513	Africa
Africa|hCoV-19/DRC/397/2020|EPI ISL 420845|B.1.6|Democratic Republic of the Congo|2020-03-26	Africa|hCoV-19/Kenya/C2826/2020|EPI ISL 457891|B.1.5|Kenya|2020-04-27	0.0001019691	Africa
Africa|hCoV-19/DRC/400/2020|EPI ISL 420846|B.1.5|Democratic Republic of the Congo|2020-03	Africa|hCoV-19/Kenya/C2826/2020|EPI ISL 457891|B.1.5|Kenya|2020-04-27	0.0000681727	Africa
Africa|hCoV-19/DRC/4012/2020|EPI ISL 471402|B.1|Democratic Republic of the Congo|2020-04-26	Africa|hCoV-19/Kenya/C2826/2020|EPI ISL 457891|B.1.5|Kenya|2020-04-27	0.0002036553	Africa
Africa|hCoV-19/DRC/402/2020|EPI ISL 420853|B.1|Democratic Republic of the Congo|2020-03-26	Africa|hCoV-19/Kenya/C2826/2020|EPI ISL 457891|B.1.5|Kenya|2020-04-27	0.0001058652	Africa
Africa|hCoV-19/DRC/4020/2020|EPI ISL 471403|B.1.5|Democratic Republic of the Congo|2020-04-26	Africa|hCoV-19/Kenya/C2826/2020|EPI ISL 457891|B.1.5|Kenya|2020-04-27	0.0001697088	Africa
Africa|hCoV-19/DRC/4026/2020|EPI ISL 471404|B.1.84|Democratic Republic of the Congo|2020-04-27	Africa|hCoV-19/Kenya/C2826/2020|EPI ISL 457891|B.1.5|Kenya|2020-04-27	0.0001363787	Africa
Africa|hCoV-19/DRC/4060/2020|EPI ISL 471405|B.1|Democratic Republic of the Congo|2020-04-27	Africa|hCoV-19/Kenya/C2826/2020|EPI ISL 457891|B.1.5|Kenya|2020-04-27	0.0001700381	Africa
Africa|hCoV-19/DRC/4075/2020|EPI ISL 471406|B.1.214|Democratic Republic of the Congo|2020-04-27	Africa|hCoV-19/Kenya/C2826/2020|EPI ISL 457891|B.1.5|Kenya|2020-04-27	0.0002054400	Africa
Africa|hCoV-19/DRC/4084/2020|EPI ISL 471407|B.1.214|Democratic Republic of the Congo|2020-04-27	Africa|hCoV-19/Kenya/C2826/2020|EPI ISL 457891|B.1.5|Kenya|2020-04-27	0.0001698672	Africa
Africa|hCoV-19/DRC/4132/2020|EPI ISL 471408|B.1|Democratic Republic of the Congo|2020-04-27	Africa|hCoV-19/Kenya/C2826/2020|EPI ISL 457891|B.1.5|Kenya|2020-04-27	0.0002036414	Africa
Africa|hCoV-19/DRC/4141/2020|EPI ISL 471409|B.1.128|Democratic Republic of the Congo|2020-04-27	Africa|hCoV-19/Kenya/C2826/2020|EPI ISL 457891|B.1.5|Kenya|2020-04-27	0.0002376026	Africa
Africa|hCoV-19/DRC/4145/2020|EPI ISL 471410|B.1|Democratic Republic of the Congo|2020-04-27	Africa|hCoV-19/Kenya/C2826/2020|EPI ISL 457891|B.1.5|Kenya|2020-04-27	0.0001357586	Africa
Africa|hCoV-19/DRC/4194/2020|EPI ISL 471414|B.1.5|Democratic Republic of the Congo|2020-04-28	Africa|hCoV-19/Kenya/C2826/2020|EPI ISL 457891|B.1.5|Kenya|2020-04-27	0.0001696977	Africa
Africa|hCoV-19/DRC/4250/2020|EPI ISL 471415|B.1.1.1|Democratic Republic of the Congo|2020-04-28	Africa|hCoV-19/Kenya/C2826/2020|EPI ISL 457891|B.1.5|Kenya|2020-04-27	0.0003394773	Africa
Africa|hCoV-19/DRC/4279/2020|EPI ISL 514114|B.1|Democratic Republic of the Congo|2020-04-28	Africa|hCoV-19/Kenya/C2826/2020|EPI ISL 457891|B.1.5|Kenya|2020-04-27	0.0001720760	Africa
Africa|hCoV-19/DRC/4282/2020|EPI ISL 514103|B.1.128|Democratic Republic of the Congo|2020-04-08	Africa|hCoV-19/Kenya/C2826/2020|EPI ISL 457891|B.1.5|Kenya|2020-04-27	0.0002065076	Africa
Africa|hCoV-19/DRC/4284/2020|EPI ISL 514115|B.1.128|Democratic Republic of the Congo|2020-04-28	Africa|hCoV-19/Kenya/C2826/2020|EPI ISL 457891|B.1.5|Kenya|2020-04-27	0.0002065005	Africa
Africa|hCoV-19/DRC/431/2020|EPI ISL 420847|B.1.147|Democratic Republic of the Congo|2020-03-26	Africa|hCoV-19/Kenya/C2826/2020|EPI ISL 457891|B.1.5|Kenya|2020-04-27	0.0001019682	Africa
Africa|hCoV-19/DRC/4418/2020|EPI ISL 496506|B.1.128|Democratic Republic of the Congo|2020-04-29	Africa|hCoV-19/Kenya/C2826/2020|EPI ISL 457891|B.1.5|Kenya|2020-04-27	0.0002409389	Africa
Africa|hCoV-19/DRC/4422/2020|EPI ISL 496507|B.1.128|Democratic Republic of the Congo|2020-04-29	Africa|hCoV-19/Kenya/C2826/2020|EPI ISL 457891|B.1.5|Kenya|2020-04-27	0.0002076866	Africa
Africa|hCoV-19/DRC/4427/2020|EPI ISL 496508|B.1.128|Democratic Republic of the Congo|2020-04-29	Africa|hCoV-19/Kenya/C2826/2020|EPI ISL 457891|B.1.5|Kenya|2020-04-27	0.0002088282	Africa
Africa|hCoV-19/DRC/4429/2020|EPI ISL 513589|B.1.128|Democratic Republic of the Congo|2020-04-29	Africa|hCoV-19/Kenya/C2826/2020|EPI ISL 457891|B.1.5|Kenya|2020-04-27	0.0002087628	Africa
Africa|hCoV-19/DRC/4430/2020|EPI ISL 496509|B.1.128|Democratic Republic of the Congo|2020-04-29	Africa|hCoV-19/Kenya/C2826/2020|EPI ISL 457891|B.1.5|Kenya|2020-04-27	0.0002066991	Africa
Africa|hCoV-19/DRC/4437/2020|EPI ISL 513590|B.1.128|Democratic Republic of the Congo|2020-05-02	Africa|hCoV-19/Kenya/C2826/2020|EPI ISL 457891|B.1.5|Kenya|2020-04-27	0.0002435616	Africa
Africa|hCoV-19/DRC/4442/2020|EPI ISL 496510|B.1.128|Democratic Republic of the Congo|2020-04-29	Africa|hCoV-19/Kenya/C2826/2020|EPI ISL 457891|B.1.5|Kenya|2020-04-27	0.0002077294	Africa
Africa|hCoV-19/DRC/4444/2020|EPI ISL 514104|B.1.128|Democratic Republic of the Congo|2020-04-29	Africa|hCoV-19/Kenya/C2826/2020|EPI ISL 457891|B.1.5|Kenya|2020-04-27	0.0002058485	Africa
Africa|hCoV-19/DRC/445/2020|EPI ISL 420848|B.1|Democratic Republic of the Congo|2020-03	Africa|hCoV-19/Kenya/C2826/2020|EPI ISL 457891|B.1.5|Kenya|2020-04-27	0.0000700252	Africa
Africa|hCoV-19/DRC/4501/2020|EPI ISL 513591|B.1.5|Democratic Republic of the Congo|2020-05-30	Africa|hCoV-19/Kenya/C2826/2020|EPI ISL 457891|B.1.5|Kenya|2020-04-27	0.0001043794	Africa
Africa|hCoV-19/DRC/4516/2020|EPI ISL 487192|B.1.1.275|Democratic Republic of the Congo|2020-04-28	Africa|hCoV-19/Kenya/C2826/2020|EPI ISL 457891|B.1.5|Kenya|2020-04-27	0.0001716451	Africa
Africa|hCoV-19/DRC/4524/2020|EPI ISL 513597|A|Democratic Republic of the Congo|2020-04-30	Africa|hCoV-19/Kenya/C2826/2020|EPI ISL 457891|B.1.5|Kenya|2020-04-27	0.0004073891	Africa
Africa|hCoV-19/DRC/4541/2020|EPI ISL 513598|B.1|Democratic Republic of the Congo|2020-04-30	Africa|hCoV-19/Kenya/C2826/2020|EPI ISL 457891|B.1.5|Kenya|2020-04-27	0.0002036771	Africa
Africa|hCoV-19/DRC/4551/2020|EPI ISL 513599|B.1.178|Democratic Republic of the Congo|2020-04-30	Africa|hCoV-19/Kenya/C2826/2020|EPI ISL 457891|B.1.5|Kenya|2020-04-27	0.0002402663	Africa
Africa|hCoV-19/DRC/4561/2020|EPI ISL 513600|B.1|Democratic Republic of the Congo|2020-04-30	Africa|hCoV-19/Kenya/C2826/2020|EPI ISL 457891|B.1.5|Kenya|2020-04-27	0.0001696976	Africa
Africa|hCoV-19/DRC/4562/2020|EPI ISL 513601|B.1.214|Democratic Republic of the Congo|2020-04-30	Africa|hCoV-19/Kenya/C2826/2020|EPI ISL 457891|B.1.5|Kenya|2020-04-27	0.0001697017	Africa
Africa|hCoV-19/DRC/4568/2020|EPI ISL 513602|B.1|Democratic Republic of the Congo|2020-04-30	Africa|hCoV-19/Kenya/C2826/2020|EPI ISL 457891|B.1.5|Kenya|2020-04-27	0.0001713255	Africa
Africa|hCoV-19/DRC/4578/2020|EPI ISL 513603|B.1|Democratic Republic of the Congo|2020-04-30	Africa|hCoV-19/Kenya/C2826/2020|EPI ISL 457891|B.1.5|Kenya|2020-04-27	0.0002052853	Africa
Africa|hCoV-19/DRC/4613/2020|EPI ISL 513604|B.1.214|Democratic Republic of the Congo|2020-04-30	Africa|hCoV-19/Kenya/C2826/2020|EPI ISL 457891|B.1.5|Kenya|2020-04-27	0.0002036461	Africa
Africa|hCoV-19/DRC/4614/2020|EPI ISL 513605|B.1|Democratic Republic of the Congo|2020-04-30	Africa|hCoV-19/Kenya/C2826/2020|EPI ISL 457891|B.1.5|Kenya|2020-04-27	0.0003055073	Africa
Africa|hCoV-19/DRC/4631/2020|EPI ISL 513606|B.1.5|Democratic Republic of the Congo|2020-04-30	Africa|hCoV-19/Kenya/C2826/2020|EPI ISL 457891|B.1.5|Kenya|2020-04-27	0.0003055284	Africa
Africa|hCoV-19/DRC/4633/2020|EPI ISL 513607|B.1.128|Democratic Republic of the Congo|2020-04-30	Africa|hCoV-19/Kenya/C2826/2020|EPI ISL 457891|B.1.5|Kenya|2020-04-27	0.0002715633	Africa
Africa|hCoV-19/DRC/4642/2020|EPI ISL 513608|B.1.128|Democratic Republic of the Congo|2020-04-30	Africa|hCoV-19/Kenya/C2826/2020|EPI ISL 457891|B.1.5|Kenya|2020-04-27	0.0002715514	Africa
Africa|hCoV-19/DRC/4647/2020|EPI ISL 513609|B.1.128|Democratic Republic of the Congo|2020-04-30	Africa|hCoV-19/Kenya/C2826/2020|EPI ISL 457891|B.1.5|Kenya|2020-04-27	0.0002376026	Africa
Africa|hCoV-19/DRC/4653/2020|EPI ISL 513610|B.1.128|Democratic Republic of the Congo|2020-04-30	Africa|hCoV-19/Kenya/C2826/2020|EPI ISL 457891|B.1.5|Kenya|2020-04-27	0.0002715790	Africa
Africa|hCoV-19/DRC/4681/2020|EPI ISL 514116|B.1.128|Democratic Republic of the Congo|2020-04-30	Africa|hCoV-19/Kenya/C2826/2020|EPI ISL 457891|B.1.5|Kenya|2020-04-27	0.0002070845	Africa
Africa|hCoV-19/DRC/4683/2020|EPI ISL 514105|B.1.5|Democratic Republic of the Congo|2020-04-30	Africa|hCoV-19/Kenya/C2826/2020|EPI ISL 457891|B.1.5|Kenya|2020-04-27	0.0002410049	Africa
Africa|hCoV-19/DRC/4685/2020|EPI ISL 514106|B.1.128|Democratic Republic of the Congo|2020-04-30	Africa|hCoV-19/Kenya/C2826/2020|EPI ISL 457891|B.1.5|Kenya|2020-04-27	0.0002750679	Africa
Africa|hCoV-19/DRC/4690/2020|EPI ISL 514117|B.1.128|Democratic Republic of the Congo|2020-04-30	Africa|hCoV-19/Kenya/C2826/2020|EPI ISL 457891|B.1.5|Kenya|2020-04-27	0.0002410715	Africa
Africa|hCoV-19/DRC/4693/2020|EPI ISL 514118|B.1.128|Democratic Republic of the Congo|2020-04-30	Africa|hCoV-19/Kenya/C2826/2020|EPI ISL 457891|B.1.5|Kenya|2020-04-27	0.0002405745	Africa
Africa|hCoV-19/DRC/4694/2020|EPI ISL 514107|B.1.128|Democratic Republic of the Congo|2020-04-30	Africa|hCoV-19/Kenya/C2826/2020|EPI ISL 457891|B.1.5|Kenya|2020-04-27	0.0002411875	Africa
Africa|hCoV-19/DRC/4720/2020|EPI ISL 514108|B.1.84|Democratic Republic of the Congo|2020-05-01	Africa|hCoV-19/Kenya/C2826/2020|EPI ISL 457891|B.1.5|Kenya|2020-04-27	0.0001711553	Africa
Africa|hCoV-19/DRC/4785/2020|EPI ISL 514119|B.1.84|Democratic Republic of the Congo|2020-05-01	Africa|hCoV-19/Kenya/C2826/2020|EPI ISL 457891|B.1.5|Kenya|2020-04-27	0.0002749641	Africa
Africa|hCoV-19/DRC/5019/2020|EPI ISL 496511|B.1|Democratic Republic of the Congo|2020-05-02	Africa|hCoV-19/Kenya/C2826/2020|EPI ISL 457891|B.1.5|Kenya|2020-04-27	0.0002131550	Africa
Africa|hCoV-19/DRC/5094/2020|EPI ISL 496491|B.1.84|Democratic Republic of the Congo|2020-05-02	Africa|hCoV-19/Kenya/C2826/2020|EPI ISL 457891|B.1.5|Kenya|2020-04-27	0.0001722584	Africa
Africa|hCoV-19/DRC/5186/2020|EPI ISL 496512|B.1|Democratic Republic of the Congo|2020-05-03	Africa|hCoV-19/Kenya/C2826/2020|EPI ISL 457891|B.1.5|Kenya|2020-04-27	0.0002088397	Africa
Africa|hCoV-19/DRC/5187/2020|EPI ISL 513619|B.1|Democratic Republic of the Congo|2020-05-03	Africa|hCoV-19/Kenya/C2826/2020|EPI ISL 457891|B.1.5|Kenya|2020-04-27	0.0002062559	Africa
Africa|hCoV-19/DRC/5205/2020|EPI ISL 487365|B.1.1.275|Democratic Republic of the Congo|2020-05-01	Africa|hCoV-19/Kenya/C2826/2020|EPI ISL 457891|B.1.5|Kenya|2020-04-27	0.0002073542	Africa
Africa|hCoV-19/DRC/521/2020|EPI ISL 420854|B.1.5|Democratic Republic of the Congo|2020-03-25	Africa|hCoV-19/Kenya/C2826/2020|EPI ISL 457891|B.1.5|Kenya|2020-04-27	0.0000341380	Africa
Africa|hCoV-19/DRC/5210/2020|EPI ISL 487369|B.1.1.275|Democratic Republic of the Congo|2020-05-01	Africa|hCoV-19/Kenya/C2826/2020|EPI ISL 457891|B.1.5|Kenya|2020-04-27	0.0002066382	Africa
Africa|hCoV-19/DRC/523/2020|EPI ISL 420849|B.1.1.1|Democratic Republic of the Congo|2020-03-28	Africa|hCoV-19/Kenya/C2826/2020|EPI ISL 457891|B.1.5|Kenya|2020-04-27	0.0002383069	Africa
Africa|hCoV-19/DRC/5240/2020|EPI ISL 496492|B.1|Democratic Republic of the Congo|2020-05-03	Africa|hCoV-19/Kenya/C2826/2020|EPI ISL 457891|B.1.5|Kenya|2020-04-27	0.0001033256	Africa
Africa|hCoV-19/DRC/5377/2020|EPI ISL 496513|B.1|Democratic Republic of the Congo|2020-05-04	Africa|hCoV-19/Kenya/C2826/2020|EPI ISL 457891|B.1.5|Kenya|2020-04-27	0.0001722105	Africa
Africa|hCoV-19/DRC/5538/2020|EPI ISL 514120|B.1|Democratic Republic of the Congo|2020-05-05	Africa|hCoV-19/Kenya/C2826/2020|EPI ISL 457891|B.1.5|Kenya|2020-04-27	0.0001400073	Africa
Africa|hCoV-19/DRC/5651/2020|EPI ISL 496493|B.1.1.1|Democratic Republic of the Congo|2020-05-06	Africa|hCoV-19/Kenya/C2826/2020|EPI ISL 457891|B.1.5|Kenya|2020-04-27	0.0002784019	Africa
Africa|hCoV-19/DRC/5705/2020|EPI ISL 496494|B.1.84|Democratic Republic of the Congo|2020-05-06	Africa|hCoV-19/Kenya/C2826/2020|EPI ISL 457891|B.1.5|Kenya|2020-04-27	0.0001416815	Africa
Africa|hCoV-19/DRC/5735/2020|EPI ISL 496495|B.1.214|Democratic Republic of the Congo|2020-05-06	Africa|hCoV-19/Kenya/C2826/2020|EPI ISL 457891|B.1.5|Kenya|2020-04-27	0.0001401221	Africa
Africa|hCoV-19/DRC/5815/2020|EPI ISL 495629|B.1.214|Democratic Republic of the Congo|2020-05-06	Africa|hCoV-19/Kenya/C2826/2020|EPI ISL 457891|B.1.5|Kenya|2020-04-27	0.0002102751	Africa
Africa|hCoV-19/DRC/5907/2020|EPI ISL 496496|B.1.84|Democratic Republic of the Congo|2020-05-07	Africa|hCoV-19/Kenya/C2826/2020|EPI ISL 457891|B.1.5|Kenya|2020-04-27	0.0002479382	Africa
Africa|hCoV-19/DRC/5913/2020|EPI ISL 496497|B.1|Democratic Republic of the Congo|2020-05-07	Africa|hCoV-19/Kenya/C2826/2020|EPI ISL 457891|B.1.5|Kenya|2020-04-27	0.0002435728	Africa
Africa|hCoV-19/DRC/5927/2020|EPI ISL 496498|B.1.9|Democratic Republic of the Congo|2020-05-07	Africa|hCoV-19/Kenya/C2826/2020|EPI ISL 457891|B.1.5|Kenya|2020-04-27	0.0004177378	Africa
Africa|hCoV-19/DRC/5957/2020|EPI ISL 496499|B.1.5|Democratic Republic of the Congo|2020-05-07	Africa|hCoV-19/Kenya/C2826/2020|EPI ISL 457891|B.1.5|Kenya|2020-04-27	0.0000687284	Africa
Africa|hCoV-19/DRC/5964/2020|EPI ISL 496500|B.1.178|Democratic Republic of the Congo|2020-05-07	Africa|hCoV-19/Kenya/C2826/2020|EPI ISL 457891|B.1.5|Kenya|2020-04-27	0.0000715465	Africa
Africa|hCoV-19/DRC/5996/2020|EPI ISL 496514|B.1.84|Democratic Republic of the Congo|2020-05-08	Africa|hCoV-19/Kenya/C2826/2020|EPI ISL 457891|B.1.5|Kenya|2020-04-27	0.0001739662	Africa
Africa|hCoV-19/DRC/6026/2020|EPI ISL 513622|B.1.1.1|Democratic Republic of the Congo|2020-05-08	Africa|hCoV-19/Kenya/C2826/2020|EPI ISL 457891|B.1.5|Kenya|2020-04-27	0.0003489561	Africa
Africa|hCoV-19/DRC/6143/2020|EPI ISL 496515|B.1|Democratic Republic of the Congo|2020-05-08	Africa|hCoV-19/Kenya/C2826/2020|EPI ISL 457891|B.1.5|Kenya|2020-04-27	0.0001392499	Africa
Africa|hCoV-19/DRC/6151/2020|EPI ISL 513620|B.1.214|Democratic Republic of the Congo|2020-05-08	Africa|hCoV-19/Kenya/C2826/2020|EPI ISL 457891|B.1.5|Kenya|2020-04-27	0.0002073684	Africa
Africa|hCoV-19/DRC/6163/2020|EPI ISL 513623|B.1.214|Democratic Republic of the Congo|2020-05-08	Africa|hCoV-19/Kenya/C2826/2020|EPI ISL 457891|B.1.5|Kenya|2020-04-27	0.0002098490	Africa
Africa|hCoV-19/DRC/6203/2020|EPI ISL 514109|B.1|Democratic Republic of the Congo|2020-05-09	Africa|hCoV-19/Kenya/C2826/2020|EPI ISL 457891|B.1.5|Kenya|2020-04-27	0.0003103031	Africa
Africa|hCoV-19/DRC/6209/2020|EPI ISL 514110|B.1.84|Democratic Republic of the Congo|2020-05-09	Africa|hCoV-19/Kenya/C2826/2020|EPI ISL 457891|B.1.5|Kenya|2020-04-27	0.0001376694	Africa
Africa|hCoV-19/DRC/6227/2020|EPI ISL 514121|B.1.84|Democratic Republic of the Congo|2020-05-09	Africa|hCoV-19/Kenya/C2826/2020|EPI ISL 457891|B.1.5|Kenya|2020-04-27	0.0001376551	Africa
Africa|hCoV-19/DRC/6313/2020|EPI ISL 496516|B.1.84|Democratic Republic of the Congo|2020-05-09	Africa|hCoV-19/Kenya/C2826/2020|EPI ISL 457891|B.1.5|Kenya|2020-04-27	0.0002491763	Africa
Africa|hCoV-19/DRC/6338/2020|EPI ISL 495630|B.1|Democratic Republic of the Congo|2020-05-09	Africa|hCoV-19/Kenya/C2826/2020|EPI ISL 457891|B.1.5|Kenya|2020-04-27	0.0001759485	Africa
Africa|hCoV-19/DRC/6341/2020|EPI ISL 495631|B.1|Democratic Republic of the Congo|2020-05-09	Africa|hCoV-19/Kenya/C2826/2020|EPI ISL 457891|B.1.5|Kenya|2020-04-27	0.0002836150	Africa
Africa|hCoV-19/DRC/6342/2020|EPI ISL 495632|B.1|Democratic Republic of the Congo|2020-05-09	Africa|hCoV-19/Kenya/C2826/2020|EPI ISL 457891|B.1.5|Kenya|2020-04-27	0.0002436329	Africa
Africa|hCoV-19/DRC/6361/2020|EPI ISL 495633|B.1|Democratic Republic of the Congo|2020-05-09	Africa|hCoV-19/Kenya/C2826/2020|EPI ISL 457891|B.1.5|Kenya|2020-04-27	0.0001421612	Africa
Africa|hCoV-19/DRC/6380/2020|EPI ISL 513611|B.1.1.275|Democratic Republic of the Congo|2020-05-04	Africa|hCoV-19/Kenya/C2826/2020|EPI ISL 457891|B.1.5|Kenya|2020-04-27	0.0002077130	Africa
Africa|hCoV-19/DRC/6384/2020|EPI ISL 513612|B.1.1.275|Democratic Republic of the Congo|2020-05-07	Africa|hCoV-19/Kenya/C2826/2020|EPI ISL 457891|B.1.5|Kenya|2020-04-27	0.0001728557	Africa
Africa|hCoV-19/DRC/6386/2020|EPI ISL 513613|B.1.1.275|Democratic Republic of the Congo|2020-05-07	Africa|hCoV-19/Kenya/C2826/2020|EPI ISL 457891|B.1.5|Kenya|2020-04-27	0.0001713101	Africa
Africa|hCoV-19/DRC/6389/2020|EPI ISL 513614|B.1.84|Democratic Republic of the Congo|2020-05-07	Africa|hCoV-19/Kenya/C2826/2020|EPI ISL 457891|B.1.5|Kenya|2020-04-27	0.0002411518	Africa
Africa|hCoV-19/DRC/6390/2020|EPI ISL 513615|B.1.1.275|Democratic Republic of the Congo|2020-05-04	Africa|hCoV-19/Kenya/C2826/2020|EPI ISL 457891|B.1.5|Kenya|2020-04-27	0.0002744931	Africa
Africa|hCoV-19/DRC/6392/2020|EPI ISL 513616|B.1|Democratic Republic of the Congo|2020-05-04	Africa|hCoV-19/Kenya/C2826/2020|EPI ISL 457891|B.1.5|Kenya|2020-04-27	0.0000339563	Africa
Africa|hCoV-19/DRC/6395/2020|EPI ISL 513617|B.1.1.275|Democratic Republic of the Congo|2020-05-07	Africa|hCoV-19/Kenya/C2826/2020|EPI ISL 457891|B.1.5|Kenya|2020-04-27	0.0003055427	Africa
Africa|hCoV-19/DRC/6398/2020|EPI ISL 513618|B.1.1.275|Democratic Republic of the Congo|2020-05-07	Africa|hCoV-19/Kenya/C2826/2020|EPI ISL 457891|B.1.5|Kenya|2020-04-27	0.0002036649	Africa
Africa|hCoV-19/DRC/6724/2020|EPI ISL 495634|B.1|Democratic Republic of the Congo|2020-05-11	Africa|hCoV-19/Kenya/C2826/2020|EPI ISL 457891|B.1.5|Kenya|2020-04-27	0.0001376627	Africa
Africa|hCoV-19/DRC/6743/2020|EPI ISL 495635|B.1.149|Democratic Republic of the Congo|2020-05-11	Africa|hCoV-19/Kenya/C2826/2020|EPI ISL 457891|B.1.5|Kenya|2020-04-27	0.0001414191	Africa
Africa|hCoV-19/DRC/6783/2020|EPI ISL 496501|B.1.149|Democratic Republic of the Congo|2020-05-11	Africa|hCoV-19/Kenya/C2826/2020|EPI ISL 457891|B.1.5|Kenya|2020-04-27	0.0001757322	Africa
Africa|hCoV-19/DRC/6784/2020|EPI ISL 495636|B.1|Democratic Republic of the Congo|2020-05-11	Africa|hCoV-19/Kenya/C2826/2020|EPI ISL 457891|B.1.5|Kenya|2020-04-27	0.0001030678	Africa
Africa|hCoV-19/DRC/6786/2020|EPI ISL 495637|B.1.178|Democratic Republic of the Congo|2020-05-11	Africa|hCoV-19/Kenya/C2826/2020|EPI ISL 457891|B.1.5|Kenya|2020-04-27	0.0002066611	Africa
Africa|hCoV-19/DRC/6791/2020|EPI ISL 495638|B.1.178|Democratic Republic of the Congo|2020-05-11	Africa|hCoV-19/Kenya/C2826/2020|EPI ISL 457891|B.1.5|Kenya|2020-04-27	0.0001720895	Africa
Africa|hCoV-19/DRC/6792/2020|EPI ISL 495639|B.1|Democratic Republic of the Congo|2020-05-11	Africa|hCoV-19/Kenya/C2826/2020|EPI ISL 457891|B.1.5|Kenya|2020-04-27	0.0001426109	Africa
Africa|hCoV-19/DRC/6801/2020|EPI ISL 514111|B.1|Democratic Republic of the Congo|2020-05-11	Africa|hCoV-19/Kenya/C2826/2020|EPI ISL 457891|B.1.5|Kenya|2020-04-27	0.0003442699	Africa
Africa|hCoV-19/DRC/6853/2020|EPI ISL 496502|B.1.214|Democratic Republic of the Congo|2020-05-11	Africa|hCoV-19/Kenya/C2826/2020|EPI ISL 457891|B.1.5|Kenya|2020-04-27	0.0001384968	Africa
Africa|hCoV-19/DRC/6854/2020|EPI ISL 496503|B.1|Democratic Republic of the Congo|2020-05-11	Africa|hCoV-19/Kenya/C2826/2020|EPI ISL 457891|B.1.5|Kenya|2020-04-27	0.0003173361	Africa
Africa|hCoV-19/DRC/6875/2020|EPI ISL 496504|B.1|Democratic Republic of the Congo|2020-05-11	Africa|hCoV-19/Kenya/C2826/2020|EPI ISL 457891|B.1.5|Kenya|2020-04-27	0.0001376740	Africa
Africa|hCoV-19/DRC/7042/2020|EPI ISL 513592|B.1.214|Democratic Republic of the Congo|2020-05-12	Africa|hCoV-19/Kenya/C2826/2020|EPI ISL 457891|B.1.5|Kenya|2020-04-27	0.0001716219	Africa
Africa|hCoV-19/DRC/7061/2020|EPI ISL 513593|B.1|Democratic Republic of the Congo|2020-05-12	Africa|hCoV-19/Kenya/C2826/2020|EPI ISL 457891|B.1.5|Kenya|2020-04-27	0.0001057173	Africa
Africa|hCoV-19/DRC/7140/2020|EPI ISL 513594|B.1.214|Democratic Republic of the Congo|2020-05-12	Africa|hCoV-19/Kenya/C2826/2020|EPI ISL 457891|B.1.5|Kenya|2020-04-27	0.0002766399	Africa
Africa|hCoV-19/DRC/7200/2020|EPI ISL 514112|B.1|Democratic Republic of the Congo|2020-05-13	Africa|hCoV-19/Kenya/C2826/2020|EPI ISL 457891|B.1.5|Kenya|2020-04-27	0.0002739460	Africa
Africa|hCoV-19/DRC/7211/2020|EPI ISL 514122|B.1.149|Democratic Republic of the Congo|2020-05-13	Africa|hCoV-19/Kenya/C2826/2020|EPI ISL 457891|B.1.5|Kenya|2020-04-27	0.0002406017	Africa
Africa|hCoV-19/DRC/7248/2020|EPI ISL 514123|B.1|Democratic Republic of the Congo|2020-05-13	Africa|hCoV-19/Kenya/C2826/2020|EPI ISL 457891|B.1.5|Kenya|2020-04-27	0.0001392129	Africa
Africa|hCoV-19/DRC/7255/2020|EPI ISL 514124|B.1.149|Democratic Republic of the Congo|2020-05-13	Africa|hCoV-19/Kenya/C2826/2020|EPI ISL 457891|B.1.5|Kenya|2020-04-27	0.0002754667	Africa
Africa|hCoV-19/DRC/73/2020|EPI ISL 417941|B.1.178|Democratic Republic of the Congo|2020-03-18	Africa|hCoV-19/Kenya/C2826/2020|EPI ISL 457891|B.1.5|Kenya|2020-04-27	0.0000686162	Africa
Africa|hCoV-19/DRC/7386/2020|EPI ISL 513595|B.1.5|Democratic Republic of the Congo|2020-05-14	Africa|hCoV-19/Kenya/C2826/2020|EPI ISL 457891|B.1.5|Kenya|2020-04-27	0.0000700080	Africa
Africa|hCoV-19/DRC/7430/2020|EPI ISL 496517|B.1.1.1|Democratic Republic of the Congo|2020-05-14	Africa|hCoV-19/Kenya/C2826/2020|EPI ISL 457891|B.1.5|Kenya|2020-04-27	0.0004663514	Africa
Africa|hCoV-19/DRC/7434/2020|EPI ISL 513621|B.1.1.1|Democratic Republic of the Congo|2020-05-14	Africa|hCoV-19/Kenya/C2826/2020|EPI ISL 457891|B.1.5|Kenya|2020-04-27	0.0004570888	Africa
Africa|hCoV-19/DRC/7471/2020|EPI ISL 513596|B.1.214|Democratic Republic of the Congo|2020-05-14	Africa|hCoV-19/Kenya/C2826/2020|EPI ISL 457891|B.1.5|Kenya|2020-04-27	0.0002757466	Africa
Africa|hCoV-19/DRC/7488/2020|EPI ISL 514113|B.1.1|Democratic Republic of the Congo|2020-05-14	Africa|hCoV-19/Kenya/C2826/2020|EPI ISL 457891|B.1.5|Kenya|2020-04-27	0.0001375779	Africa
Africa|hCoV-19/DRC/7713/2020|EPI ISL 495640|B.1|Democratic Republic of the Congo|2020-05-14	Africa|hCoV-19/Kenya/C2826/2020|EPI ISL 457891|B.1.5|Kenya|2020-04-27	0.0003494120	Africa
Africa|hCoV-19/DRC/7864/2020|EPI ISL 496505|B.1.214|Democratic Republic of the Congo|2020-05-15	Africa|hCoV-19/Kenya/C2826/2020|EPI ISL 457891|B.1.5|Kenya|2020-04-27	0.0002431478	Africa
Africa|hCoV-19/DRC/7920/2020|EPI ISL 495641|B.1|Democratic Republic of the Congo|2020-05-15	Africa|hCoV-19/Kenya/C2826/2020|EPI ISL 457891|B.1.5|Kenya|2020-04-27	0.0002756158	Africa
Africa|hCoV-19/DRC/80/2020|EPI ISL 417942|B.1.178|Democratic Republic of the Congo|2020-03-18	Africa|hCoV-19/Kenya/C2826/2020|EPI ISL 457891|B.1.5|Kenya|2020-04-27	0.0000681743	Africa
Africa|hCoV-19/DRC/8018/2020|EPI ISL 514125|B.1.5|Democratic Republic of the Congo|2020-05-15	Africa|hCoV-19/Kenya/C2826/2020|EPI ISL 457891|B.1.5|Kenya|2020-04-27	0.0002472117	Africa
Africa|hCoV-19/DRC/81/2020|EPI ISL 417944|B.1.9|Democratic Republic of the Congo|2020-03-18	Africa|hCoV-19/Kenya/C2826/2020|EPI ISL 457891|B.1.5|Kenya|2020-04-27	0.0001709895	Africa
Africa|hCoV-19/DRC/82/2020|EPI ISL 417946|B.1.5|Democratic Republic of the Congo|2020-03-18	Africa|hCoV-19/Kenya/C2826/2020|EPI ISL 457891|B.1.5|Kenya|2020-04-27	0.0000339353	Africa
Africa|hCoV-19/DRC/94/2020|EPI ISL 417947|B.1|Democratic Republic of the Congo|2020-03-19	Africa|hCoV-19/Kenya/C2826/2020|EPI ISL 457891|B.1.5|Kenya|2020-04-27	0.0000679026	Africa
Africa|hCoV-19/DRC/998/2020|EPI ISL 429254|B.1|Democratic Republic of the Congo|2020-04-03	Africa|hCoV-19/Kenya/C2826/2020|EPI ISL 457891|B.1.5|Kenya|2020-04-27	0.0001418638	Africa
Africa|hCoV-19/DRC/KN-0038/2020|EPI ISL 417434|B.1.128|Democratic Republic of the Congo|2020-03-14	Africa|hCoV-19/Kenya/C2826/2020|EPI ISL 457891|B.1.5|Kenya|2020-04-27	0.0001763795	Africa
Africa|hCoV-19/DRC/KN-0054/2020|EPI ISL 417437|B.1.178|Democratic Republic of the Congo|2020-03-17	Africa|hCoV-19/Kenya/C2826/2020|EPI ISL 457891|B.1.5|Kenya|2020-04-27	0.0001019345	Africa
Africa|hCoV-19/DRC/KN-0058/2020|EPI ISL 417438|B.1|Democratic Republic of the Congo|2020-03-17	Africa|hCoV-19/Kenya/C2826/2020|EPI ISL 457891|B.1.5|Kenya|2020-04-27	0.0000684978	Africa
Africa|hCoV-19/DRC/KN-0060/2020|EPI ISL 417440|B.1|Democratic Republic of the Congo|2020-03-17	Africa|hCoV-19/Kenya/C2826/2020|EPI ISL 457891|B.1.5|Kenya|2020-04-27	0.0001020163	Africa
Africa|hCoV-19/DRC/KN-0070/2020|EPI ISL 417441|B.1.178|Democratic Republic of the Congo|2020-03-17	Africa|hCoV-19/Kenya/C2826/2020|EPI ISL 457891|B.1.5|Kenya|2020-04-27	0.0000695345	Africa
Africa|hCoV-19/DRC/KN-0072/2020|EPI ISL 417442|B.1.178|Democratic Republic of the Congo|2020-03-18	Africa|hCoV-19/Kenya/C2826/2020|EPI ISL 457891|B.1.5|Kenya|2020-04-27	0.0000682254	Africa
Africa|hCoV-19/DRC/KN-13/2020|EPI ISL 414647|B.1|Democratic Republic of the Congo|2020-03-09	Africa|hCoV-19/Kenya/C2826/2020|EPI ISL 457891|B.1.5|Kenya|2020-04-27	0.0000694514	Africa
Africa|hCoV-19/Egypt/Army-MCL001/2020|EPI ISL 510526|B.1|Egypt|2020-06-01	Africa|hCoV-19/Kenya/C2826/2020|EPI ISL 457891|B.1.5|Kenya|2020-04-27	0.0002036549	Africa
Africa|hCoV-19/Egypt/C-CU001a-S1/2020|EPI ISL 529031|B.1.255|Egypt|2020-05-19	Africa|hCoV-19/Kenya/C2826/2020|EPI ISL 457891|B.1.5|Kenya|2020-04-27	0.0002376517	Africa
Africa|hCoV-19/Egypt/C-CU002b-S3/2020|EPI ISL 529032|B.1.1.1|Egypt|2020-06-19	Africa|hCoV-19/Kenya/C2826/2020|EPI ISL 457891|B.1.5|Kenya|2020-04-27	0.0004753373	Africa
Africa|hCoV-19/Egypt/C-VSVRI-SERVAC/2020|EPI ISL 528386|B.1.255|Egypt|2020-08-22	Africa|hCoV-19/Kenya/C2826/2020|EPI ISL 457891|B.1.5|Kenya|2020-04-27	0.0000678818	Africa
Africa|hCoV-19/Egypt/CUNCI-7I028/2020|EPI ISL 524426|B.1.255|Egypt|2020-07-19	Africa|hCoV-19/Kenya/C2826/2020|EPI ISL 457891|B.1.5|Kenya|2020-04-27	0.0000678818	Africa
Africa|hCoV-19/Egypt/CUNCI-HGC002/2020|EPI ISL 468045|B.1|Egypt|2020-05-02	Africa|hCoV-19/Kenya/C2826/2020|EPI ISL 457891|B.1.5|Kenya|2020-04-27	0.0000679434	Africa
Africa|hCoV-19/Egypt/CUNCI-HGC004/2020|EPI ISL 468048|B.1|Egypt|2020-05-02	Africa|hCoV-19/Kenya/C2826/2020|EPI ISL 457891|B.1.5|Kenya|2020-04-27	0.0000679250	Africa
Africa|hCoV-19/Egypt/CUNCI-HGC005/2020|EPI ISL 468052|B.1|Egypt|2020-05-02	Africa|hCoV-19/Kenya/C2826/2020|EPI ISL 457891|B.1.5|Kenya|2020-04-27	0.0001358628	Africa
Africa|hCoV-19/Egypt/CUNCI-HGC006/2020|EPI ISL 468050|B.1|Egypt|2020-05-02	Africa|hCoV-19/Kenya/C2826/2020|EPI ISL 457891|B.1.5|Kenya|2020-04-27	0.0001358370	Africa
Africa|hCoV-19/Egypt/CUNCI-HGC007-2/2020|EPI ISL 468054|B.1|Egypt|2020-05-02	Africa|hCoV-19/Kenya/C2826/2020|EPI ISL 457891|B.1.5|Kenya|2020-04-27	0.0001697692	Africa
Africa|hCoV-19/Egypt/CUNCI-HGC007/2020|EPI ISL 468046|B.1|Egypt|2020-05-02	Africa|hCoV-19/Kenya/C2826/2020|EPI ISL 457891|B.1.5|Kenya|2020-04-27	0.0001358601	Africa
Africa|hCoV-19/Egypt/CUNCI-HGC008/2020|EPI ISL 468044|B.1|Egypt|2020-05-02	Africa|hCoV-19/Kenya/C2826/2020|EPI ISL 457891|B.1.5|Kenya|2020-04-27	0.0001358647	Africa
Africa|hCoV-19/Egypt/CUNCI-HGC009/2020|EPI ISL 468053|B.1|Egypt|2020-05-02	Africa|hCoV-19/Kenya/C2826/2020|EPI ISL 457891|B.1.5|Kenya|2020-04-27	0.0000679503	Africa
Africa|hCoV-19/Egypt/CUNCI-HGC010/2020|EPI ISL 468055|B.1.247|Egypt|2020-05-02	Africa|hCoV-19/Kenya/C2826/2020|EPI ISL 457891|B.1.5|Kenya|2020-04-27	0.0003057150	Africa
Africa|hCoV-19/Egypt/CUNCI-HGC011/2020|EPI ISL 468059|B.1|Egypt|2020-05-02	Africa|hCoV-19/Kenya/C2826/2020|EPI ISL 457891|B.1.5|Kenya|2020-04-27	0.0001358725	Africa
Africa|hCoV-19/Egypt/CUNCI-HGC012/2020|EPI ISL 468051|B.1.255|Egypt|2020-05-02	Africa|hCoV-19/Kenya/C2826/2020|EPI ISL 457891|B.1.5|Kenya|2020-04-27	0.0002377777	Africa
Africa|hCoV-19/Egypt/CUNCI-HGC013/2020|EPI ISL 468047|B.1.201|Egypt|2020-05-02	Africa|hCoV-19/Kenya/C2826/2020|EPI ISL 457891|B.1.5|Kenya|2020-04-27	0.0002038074	Africa
Africa|hCoV-19/Egypt/CUNCI-HGC014/2020|EPI ISL 468060|B.1.5|Egypt|2020-05-02	Africa|hCoV-19/Kenya/C2826/2020|EPI ISL 457891|B.1.5|Kenya|2020-04-27	0.0000000000	Africa
Africa|hCoV-19/Egypt/CUNCI-HGC015/2020|EPI ISL 468056|B.1|Egypt|2020-05-02	Africa|hCoV-19/Kenya/C2826/2020|EPI ISL 457891|B.1.5|Kenya|2020-04-27	0.0000000000	Africa
Africa|hCoV-19/Egypt/CUNCI-HGC016/2020|EPI ISL 468058|B.1|Egypt|2020-05-02	Africa|hCoV-19/Kenya/C2826/2020|EPI ISL 457891|B.1.5|Kenya|2020-04-27	0.0001020975	Africa
Africa|hCoV-19/Egypt/CUNCI-HGC021/2020|EPI ISL 468061|B.1|Egypt|2020-05-02	Africa|hCoV-19/Kenya/C2826/2020|EPI ISL 457891|B.1.5|Kenya|2020-04-27	0.0001360647	Africa
Africa|hCoV-19/Egypt/CUNCI-HGC023/2020|EPI ISL 468057|B.1.5|Egypt|2020-05-02	Africa|hCoV-19/Kenya/C2826/2020|EPI ISL 457891|B.1.5|Kenya|2020-04-27	0.0000339707	Africa
Africa|hCoV-19/Egypt/CUNCI-HGC028/2020|EPI ISL 468062|B.1|Egypt|2020-05-02	Africa|hCoV-19/Kenya/C2826/2020|EPI ISL 457891|B.1.5|Kenya|2020-04-27	0.0002041608	Africa
Africa|hCoV-19/Egypt/CUNCI-HGC3I011/2020|EPI ISL 479697|B.1|Egypt|2020-06-02	Africa|hCoV-19/Kenya/C2826/2020|EPI ISL 457891|B.1.5|Kenya|2020-04-27	0.0001357710	Africa
Africa|hCoV-19/Egypt/CUNCI-HGC3I012/2020|EPI ISL 479693|B.1.255|Egypt|2020-06-02	Africa|hCoV-19/Kenya/C2826/2020|EPI ISL 457891|B.1.5|Kenya|2020-04-27	0.0002376002	Africa
Africa|hCoV-19/Egypt/CUNCI-HGC3I013/2020|EPI ISL 479694|B.1.201|Egypt|2020-06-02	Africa|hCoV-19/Kenya/C2826/2020|EPI ISL 457891|B.1.5|Kenya|2020-04-27	0.0002036552	Africa
Africa|hCoV-19/Egypt/CUNCI-HGC3I014/2020|EPI ISL 479696|B.1.5|Egypt|2020-06-02	Africa|hCoV-19/Kenya/C2826/2020|EPI ISL 457891|B.1.5|Kenya|2020-04-27	0.0000000000	Africa
Africa|hCoV-19/Egypt/CUNCI-HGC3I02/2020|EPI ISL 479686|B.1|Egypt|2020-06-02	Africa|hCoV-19/Kenya/C2826/2020|EPI ISL 457891|B.1.5|Kenya|2020-04-27	0.0001018318	Africa
Africa|hCoV-19/Egypt/CUNCI-HGC3I023/2020|EPI ISL 479695|B.1.5|Egypt|2020-06-02	Africa|hCoV-19/Kenya/C2826/2020|EPI ISL 457891|B.1.5|Kenya|2020-04-27	0.0000339453	Africa
Africa|hCoV-19/Egypt/CUNCI-HGC3I025/2020|EPI ISL 479691|B.1|Egypt|2020-06-02	Africa|hCoV-19/Kenya/C2826/2020|EPI ISL 457891|B.1.5|Kenya|2020-04-27	0.0001697340	Africa
Africa|hCoV-19/Egypt/CUNCI-HGC3I03/2020|EPI ISL 479687|B.1|Egypt|2020-06-02	Africa|hCoV-19/Kenya/C2826/2020|EPI ISL 457891|B.1.5|Kenya|2020-04-27	0.0001357586	Africa
Africa|hCoV-19/Egypt/CUNCI-HGC3I05/2020|EPI ISL 479690|B.1|Egypt|2020-06-02	Africa|hCoV-19/Kenya/C2826/2020|EPI ISL 457891|B.1.5|Kenya|2020-04-27	0.0001357614	Africa
Africa|hCoV-19/Egypt/CUNCI-HGC3I06/2020|EPI ISL 479688|B.1|Egypt|2020-06-02	Africa|hCoV-19/Kenya/C2826/2020|EPI ISL 457891|B.1.5|Kenya|2020-04-27	0.0001357632	Africa
Africa|hCoV-19/Egypt/CUNCI-HGC3I08/2020|EPI ISL 479698|B.1|Egypt|2020-06-02	Africa|hCoV-19/Kenya/C2826/2020|EPI ISL 457891|B.1.5|Kenya|2020-04-27	0.0001357632	Africa
Africa|hCoV-19/Egypt/CUNCI-HGC3I09/2020|EPI ISL 479692|B.1|Egypt|2020-06-02	Africa|hCoV-19/Kenya/C2826/2020|EPI ISL 457891|B.1.5|Kenya|2020-04-27	0.0000678996	Africa
Africa|hCoV-19/Egypt/CUNCI-HGC4I003/2020|EPI ISL 479699|B.1.1.247|Egypt|2020-06-02	Africa|hCoV-19/Kenya/C2826/2020|EPI ISL 457891|B.1.5|Kenya|2020-04-27	0.0003395220	Africa
Africa|hCoV-19/Egypt/CUNCI-HGC4I004/2020|EPI ISL 479700|B.1.1.296|Egypt|2020-06-02	Africa|hCoV-19/Kenya/C2826/2020|EPI ISL 457891|B.1.5|Kenya|2020-04-27	0.0002376268	Africa
Africa|hCoV-19/Egypt/CUNCI-HGC4I015/2020|EPI ISL 479728|B.1.1.123|Egypt|2020-06-02	Africa|hCoV-19/Kenya/C2826/2020|EPI ISL 457891|B.1.5|Kenya|2020-04-27	0.0002716305	Africa
Africa|hCoV-19/Egypt/CUNCI-HGC4I022/2020|EPI ISL 479705|B.1.1|Egypt|2020-06-02	Africa|hCoV-19/Kenya/C2826/2020|EPI ISL 457891|B.1.5|Kenya|2020-04-27	0.0003734819	Africa
Africa|hCoV-19/Egypt/CUNCI-HGC4I023/2020|EPI ISL 479729|B.1.1.247|Egypt|2020-06-02	Africa|hCoV-19/Kenya/C2826/2020|EPI ISL 457891|B.1.5|Kenya|2020-04-27	0.0002037313	Africa
Africa|hCoV-19/Egypt/CUNCI-HGC4I025/2020|EPI ISL 479706|B.1.255|Egypt|2020-06-02	Africa|hCoV-19/Kenya/C2826/2020|EPI ISL 457891|B.1.5|Kenya|2020-04-27	0.0002036572	Africa
Africa|hCoV-19/Egypt/CUNCI-HGC4I026/2020|EPI ISL 479702|B.1|Egypt|2020-06-02	Africa|hCoV-19/Kenya/C2826/2020|EPI ISL 457891|B.1.5|Kenya|2020-04-27	0.0002718096	Africa
Africa|hCoV-19/Egypt/CUNCI-HGC4I029/2020|EPI ISL 479701|B.1.1.1|Egypt|2020-06-02	Africa|hCoV-19/Kenya/C2826/2020|EPI ISL 457891|B.1.5|Kenya|2020-04-27	0.0004074391	Africa
Africa|hCoV-19/Egypt/CUNCI-HGC4I030/2020|EPI ISL 479703|B.1|Egypt|2020-06-02	Africa|hCoV-19/Kenya/C2826/2020|EPI ISL 457891|B.1.5|Kenya|2020-04-27	0.0002036511	Africa
Africa|hCoV-19/Egypt/CUNCI-HGC4I031/2020|EPI ISL 479707|B.1.1.1|Egypt|2020-06-02	Africa|hCoV-19/Kenya/C2826/2020|EPI ISL 457891|B.1.5|Kenya|2020-04-27	0.0004753536	Africa
Africa|hCoV-19/Egypt/CUNCI-HGC4I032/2020|EPI ISL 479709|B.1.1|Egypt|2020-06-02	Africa|hCoV-19/Kenya/C2826/2020|EPI ISL 457891|B.1.5|Kenya|2020-04-27	0.0002378367	Africa
Africa|hCoV-19/Egypt/CUNCI-HGC4I033/2020|EPI ISL 479704|B.1|Egypt|2020-06-02	Africa|hCoV-19/Kenya/C2826/2020|EPI ISL 457891|B.1.5|Kenya|2020-04-27	0.0001018387	Africa
Africa|hCoV-19/Egypt/CUNCI-HGC4I034/2020|EPI ISL 479708|B.1.255|Egypt|2020-06-02	Africa|hCoV-19/Kenya/C2826/2020|EPI ISL 457891|B.1.5|Kenya|2020-04-27	0.0000678749	Africa
Africa|hCoV-19/Egypt/CUNCI-HGC5I001/2020|EPI ISL 479710|B.1.1|Egypt|2020-06-02	Africa|hCoV-19/Kenya/C2826/2020|EPI ISL 457891|B.1.5|Kenya|2020-04-27	0.0001018677	Africa
Africa|hCoV-19/Egypt/CUNCI-HGC5I003/2020|EPI ISL 479711|B.1|Egypt|2020-06-02	Africa|hCoV-19/Kenya/C2826/2020|EPI ISL 457891|B.1.5|Kenya|2020-04-27	0.0001018283	Africa
Africa|hCoV-19/Egypt/CUNCI-HGC5I010/2020|EPI ISL 479730|B.1.1|Egypt|2020-06-02	Africa|hCoV-19/Kenya/C2826/2020|EPI ISL 457891|B.1.5|Kenya|2020-04-27	0.0001697865	Africa
Africa|hCoV-19/Egypt/CUNCI-HGC5I011/2020|EPI ISL 479712|B.1.1|Egypt|2020-06-02	Africa|hCoV-19/Kenya/C2826/2020|EPI ISL 457891|B.1.5|Kenya|2020-04-27	0.0001018539	Africa
Africa|hCoV-19/Egypt/CUNCI-HGC5I012/2020|EPI ISL 479713|B.1.1|Egypt|2020-06-02	Africa|hCoV-19/Kenya/C2826/2020|EPI ISL 457891|B.1.5|Kenya|2020-04-27	0.0001357711	Africa
Africa|hCoV-19/Egypt/CUNCI-HGC5I014/2020|EPI ISL 479714|B.1.255|Egypt|2020-06-02	Africa|hCoV-19/Kenya/C2826/2020|EPI ISL 457891|B.1.5|Kenya|2020-04-27	0.0002036642	Africa
Africa|hCoV-19/Egypt/CUNCI-HGC5I015/2020|EPI ISL 475722|B.1.255|Egypt|2020-05-02	Africa|hCoV-19/Kenya/C2826/2020|EPI ISL 457891|B.1.5|Kenya|2020-04-27	0.0002716923	Africa
Africa|hCoV-19/Egypt/CUNCI-HGC5I016/2020|EPI ISL 479731|B.1|Egypt|2020-06-02	Africa|hCoV-19/Kenya/C2826/2020|EPI ISL 457891|B.1.5|Kenya|2020-04-27	0.0001018307	Africa
Africa|hCoV-19/Egypt/CUNCI-HGC5I022/2020|EPI ISL 479715|B.1.1|Egypt|2020-06-02	Africa|hCoV-19/Kenya/C2826/2020|EPI ISL 457891|B.1.5|Kenya|2020-04-27	0.0001697231	Africa
Africa|hCoV-19/Egypt/CUNCI-HGC5I025/2020|EPI ISL 479716|A|Egypt|2020-06-02	Africa|hCoV-19/Kenya/C2826/2020|EPI ISL 457891|B.1.5|Kenya|2020-04-27	0.0000340091	Africa
Africa|hCoV-19/Egypt/CUNCI-HGC5I026/2020|EPI ISL 479735|B.1.5|Egypt|2020-06-02	Africa|hCoV-19/Kenya/C2826/2020|EPI ISL 457891|B.1.5|Kenya|2020-04-27	0.0002037560	Africa
Africa|hCoV-19/Egypt/CUNCI-HGC5I029/2020|EPI ISL 479734|B.1|Egypt|2020-06-02	Africa|hCoV-19/Kenya/C2826/2020|EPI ISL 457891|B.1.5|Kenya|2020-04-27	0.0001018456	Africa
Africa|hCoV-19/Egypt/CUNCI-HGC5I030/2020|EPI ISL 479721|B.1.5|Egypt|2020-06-02	Africa|hCoV-19/Kenya/C2826/2020|EPI ISL 457891|B.1.5|Kenya|2020-04-27	0.0000000000	Africa
Africa|hCoV-19/Egypt/CUNCI-HGC5I033/2020|EPI ISL 479717|B.1.5|Egypt|2020-06-02	Africa|hCoV-19/Kenya/C2826/2020|EPI ISL 457891|B.1.5|Kenya|2020-04-27	0.0000000000	Africa
Africa|hCoV-19/Egypt/CUNCI-HGC5I034/2020|EPI ISL 479720|B.1.5|Egypt|2020-06-02	Africa|hCoV-19/Kenya/C2826/2020|EPI ISL 457891|B.1.5|Kenya|2020-04-27	0.0000678795	Africa
Africa|hCoV-19/Egypt/CUNCI-HGC6I002/2020|EPI ISL 479719|B.1.1.1|Egypt|2020-06-02	Africa|hCoV-19/Kenya/C2826/2020|EPI ISL 457891|B.1.5|Kenya|2020-04-27	0.0003734528	Africa
Africa|hCoV-19/Egypt/CUNCI-HGC6I003/2020|EPI ISL 479718|B.1.5|Egypt|2020-06-02	Africa|hCoV-19/Kenya/C2826/2020|EPI ISL 457891|B.1.5|Kenya|2020-04-27	0.0001018293	Africa
Africa|hCoV-19/Egypt/CUNCI-HGC6I007/2020|EPI ISL 479722|B.1|Egypt|2020-06-02	Africa|hCoV-19/Kenya/C2826/2020|EPI ISL 457891|B.1.5|Kenya|2020-04-27	0.0000679005	Africa
Africa|hCoV-19/Egypt/CUNCI-HGC6I010/2020|EPI ISL 478672|B.1|Egypt|2020-06-02	Africa|hCoV-19/Kenya/C2826/2020|EPI ISL 457891|B.1.5|Kenya|2020-04-27	0.0002036414	Africa
Africa|hCoV-19/Egypt/CUNCI-HGC6I011/2020|EPI ISL 479727|A|Egypt|2020-06-02	Africa|hCoV-19/Kenya/C2826/2020|EPI ISL 457891|B.1.5|Kenya|2020-04-27	0.0005432835	Africa
Africa|hCoV-19/Egypt/CUNCI-HGC6I015/2020|EPI ISL 479725|B.1.1|Egypt|2020-06-02	Africa|hCoV-19/Kenya/C2826/2020|EPI ISL 457891|B.1.5|Kenya|2020-04-27	0.0002715616	Africa
Africa|hCoV-19/Egypt/CUNCI-HGC6I016/2020|EPI ISL 475723|B.1.247|Egypt|2020-06-02	Africa|hCoV-19/Kenya/C2826/2020|EPI ISL 457891|B.1.5|Kenya|2020-04-27	0.0003057681	Africa
Africa|hCoV-19/Egypt/CUNCI-HGC6I024/2020|EPI ISL 479732|B.1.1.247|Egypt|2020-06-02	Africa|hCoV-19/Kenya/C2826/2020|EPI ISL 457891|B.1.5|Kenya|2020-04-27	0.0002378989	Africa
Africa|hCoV-19/Egypt/CUNCI-HGC6I026/2020|EPI ISL 479724|B.1.1.1|Egypt|2020-06-02	Africa|hCoV-19/Kenya/C2826/2020|EPI ISL 457891|B.1.5|Kenya|2020-04-27	0.0004074113	Africa
Africa|hCoV-19/Egypt/CUNCI-HGC6I029/2020|EPI ISL 477161|B.1.255|Egypt|2020-06-02	Africa|hCoV-19/Kenya/C2826/2020|EPI ISL 457891|B.1.5|Kenya|2020-04-27	0.0002036504	Africa
Africa|hCoV-19/Egypt/CUNCI-HGC6I031/2020|EPI ISL 475724|B.1.1.1|Egypt|2020-06-02	Africa|hCoV-19/Kenya/C2826/2020|EPI ISL 457891|B.1.5|Kenya|2020-04-27	0.0003736849	Africa
Africa|hCoV-19/Egypt/CUNCI-HGC6I032/2020|EPI ISL 479733|B.1.1.1|Egypt|2020-06-02	Africa|hCoV-19/Kenya/C2826/2020|EPI ISL 457891|B.1.5|Kenya|2020-04-27	0.0003735035	Africa
Africa|hCoV-19/Egypt/CUNCI-HGC6I033/2020|EPI ISL 479723|B.1.1.1|Egypt|2020-06-02	Africa|hCoV-19/Kenya/C2826/2020|EPI ISL 457891|B.1.5|Kenya|2020-04-27	0.0003734871	Africa
Africa|hCoV-19/Egypt/CUNCI-HGC7I01/2020|EPI ISL 529141|B.1|Egypt|2020-07-19	Africa|hCoV-19/Kenya/C2826/2020|EPI ISL 457891|B.1.5|Kenya|2020-04-27	0.0002376316	Africa
Africa|hCoV-19/Egypt/CUNCI-HGC7I02/2020|EPI ISL 529142|A|Egypt|2020-07-19	Africa|hCoV-19/Kenya/C2826/2020|EPI ISL 457891|B.1.5|Kenya|2020-04-27	0.0005093525	Africa
Africa|hCoV-19/Egypt/CUNCI-HGC7I07/2020|EPI ISL 529145|B.1|Egypt|2020-07-19	Africa|hCoV-19/Kenya/C2826/2020|EPI ISL 457891|B.1.5|Kenya|2020-04-27	0.0002036849	Africa
Africa|hCoV-19/Egypt/EGY-020/2020|EPI ISL 526975|B.1|Egypt|2020-08-14	Africa|hCoV-19/Kenya/C2826/2020|EPI ISL 457891|B.1.5|Kenya|2020-04-27	0.0002036552	Africa
Africa|hCoV-19/Egypt/EGY-041/2020|EPI ISL 526997|B.1|Egypt|2020-08-22	Africa|hCoV-19/Kenya/C2826/2020|EPI ISL 457891|B.1.5|Kenya|2020-04-27	0.0002036553	Africa
Africa|hCoV-19/Egypt/EGY-S031/2020|EPI ISL 526986|B.1|Egypt|2020-08-17	Africa|hCoV-19/Kenya/C2826/2020|EPI ISL 457891|B.1.5|Kenya|2020-04-27	0.0002036553	Africa
Africa|hCoV-19/Egypt/HCoV2-Egy-002/2020|EPI ISL 510532|B.1|Egypt|2020-06-02	Africa|hCoV-19/Kenya/C2826/2020|EPI ISL 457891|B.1.5|Kenya|2020-04-27	0.0002036553	Africa
Africa|hCoV-19/Egypt/MASRI-005/2020|EPI ISL 482759|B.1|Egypt|2020-04-30	Africa|hCoV-19/Kenya/C2826/2020|EPI ISL 457891|B.1.5|Kenya|2020-04-27	0.0000678736	Africa
Africa|hCoV-19/Egypt/MASRI-007/2020|EPI ISL 482760|B.1|Egypt|2020-04-28	Africa|hCoV-19/Kenya/C2826/2020|EPI ISL 457891|B.1.5|Kenya|2020-04-27	0.0001018801	Africa
Africa|hCoV-19/Egypt/MASRI-008/2020|EPI ISL 482761|B.1|Egypt|2020-04-30	Africa|hCoV-19/Kenya/C2826/2020|EPI ISL 457891|B.1.5|Kenya|2020-04-27	0.0000682843	Africa
Africa|hCoV-19/Egypt/MASRI-009/2020|EPI ISL 483035|A|Egypt|2020-04-30	Africa|hCoV-19/Kenya/C2826/2020|EPI ISL 457891|B.1.5|Kenya|2020-04-27	0.0003734250	Africa
Africa|hCoV-19/Egypt/MASRI-011/2020|EPI ISL 482762|B.1|Egypt|2020-05-05	Africa|hCoV-19/Kenya/C2826/2020|EPI ISL 457891|B.1.5|Kenya|2020-04-27	0.0001018352	Africa
Africa|hCoV-19/Egypt/MASRI-012/2020|EPI ISL 482763|B.1|Egypt|2020-05-05	Africa|hCoV-19/Kenya/C2826/2020|EPI ISL 457891|B.1.5|Kenya|2020-04-27	0.0000339361	Africa
Africa|hCoV-19/Egypt/MASRI-014/2020|EPI ISL 482765|B.1|Egypt|2020-04-30	Africa|hCoV-19/Kenya/C2826/2020|EPI ISL 457891|B.1.5|Kenya|2020-04-27	0.0002716001	Africa
Africa|hCoV-19/Egypt/MASRI-015/2020|EPI ISL 482766|B.1.36|Egypt|2020-05-11	Africa|hCoV-19/Kenya/C2826/2020|EPI ISL 457891|B.1.5|Kenya|2020-04-27	0.0003394678	Africa
Africa|hCoV-19/Egypt/MASRI-016/2020|EPI ISL 482767|B.1|Egypt|2020-05-11	Africa|hCoV-19/Kenya/C2826/2020|EPI ISL 457891|B.1.5|Kenya|2020-04-27	0.0002717846	Africa
Africa|hCoV-19/Egypt/MASRI-018/2020|EPI ISL 483036|A|Egypt|2020-05-10	Africa|hCoV-19/Kenya/C2826/2020|EPI ISL 457891|B.1.5|Kenya|2020-04-27	0.0005129219	Africa
Africa|hCoV-19/Egypt/MASRI-020/2020|EPI ISL 483037|B.1|Egypt|2020-05-13	Africa|hCoV-19/Kenya/C2826/2020|EPI ISL 457891|B.1.5|Kenya|2020-04-27	0.0003429997	Africa
Africa|hCoV-19/Egypt/MASRI-022/2020|EPI ISL 482768|B.1.255|Egypt|2020-05-13	Africa|hCoV-19/Kenya/C2826/2020|EPI ISL 457891|B.1.5|Kenya|2020-04-27	0.0002719895	Africa
Africa|hCoV-19/Egypt/MASRI-023/2020|EPI ISL 482769|B.1|Egypt|2020-05-11	Africa|hCoV-19/Kenya/C2826/2020|EPI ISL 457891|B.1.5|Kenya|2020-04-27	0.0000679517	Africa
Africa|hCoV-19/Egypt/MASRI-024/2020|EPI ISL 482770|B.1|Egypt|2020-05-11	Africa|hCoV-19/Kenya/C2826/2020|EPI ISL 457891|B.1.5|Kenya|2020-04-27	0.0001357600	Africa
Africa|hCoV-19/Egypt/MASRI-025/2020|EPI ISL 482771|B.1|Egypt|2020-05-10	Africa|hCoV-19/Kenya/C2826/2020|EPI ISL 457891|B.1.5|Kenya|2020-04-27	0.0002716766	Africa
Africa|hCoV-19/Egypt/MASRI-026/2020|EPI ISL 482772|B.1|Egypt|2020-05-10	Africa|hCoV-19/Kenya/C2826/2020|EPI ISL 457891|B.1.5|Kenya|2020-04-27	0.0002036870	Africa
Africa|hCoV-19/Egypt/MASRI-027/2020|EPI ISL 482773|B.1.1.123|Egypt|2020-05-08	Africa|hCoV-19/Kenya/C2826/2020|EPI ISL 457891|B.1.5|Kenya|2020-04-27	0.0002040965	Africa
Africa|hCoV-19/Egypt/MASRI-028/2020|EPI ISL 483038|B.1|Egypt|2020-05-13	Africa|hCoV-19/Kenya/C2826/2020|EPI ISL 457891|B.1.5|Kenya|2020-04-27	0.0001697076	Africa
Africa|hCoV-19/Egypt/MASRI-029/2020|EPI ISL 482774|B.1|Egypt|2020-05-13	Africa|hCoV-19/Kenya/C2826/2020|EPI ISL 457891|B.1.5|Kenya|2020-04-27	0.0001357646	Africa
Africa|hCoV-19/Egypt/MASRI-10/2020|EPI ISL 475752|B.1.255|Egypt|2020-05	Africa|hCoV-19/Kenya/C2826/2020|EPI ISL 457891|B.1.5|Kenya|2020-04-27	0.0002376719	Africa
Africa|hCoV-19/Egypt/MASRI-11/2020|EPI ISL 475753|B.1.36|Egypt|2020-05	Africa|hCoV-19/Kenya/C2826/2020|EPI ISL 457891|B.1.5|Kenya|2020-04-27	0.0003734185	Africa
Africa|hCoV-19/Egypt/MASRI-14/2020|EPI ISL 475749|B.1|Egypt|2020-05	Africa|hCoV-19/Kenya/C2826/2020|EPI ISL 457891|B.1.5|Kenya|2020-04-27	0.0001018214	Africa
Africa|hCoV-19/Egypt/MASRI-15/2020|EPI ISL 475750|B.1.1|Egypt|2020-05	Africa|hCoV-19/Kenya/C2826/2020|EPI ISL 457891|B.1.5|Kenya|2020-04-27	0.0004100531	Africa
Africa|hCoV-19/Egypt/MASRI-2/2020|EPI ISL 475745|B.1|Egypt|2020-05	Africa|hCoV-19/Kenya/C2826/2020|EPI ISL 457891|B.1.5|Kenya|2020-04-27	0.0001357554	Africa
Africa|hCoV-19/Egypt/MASRI-3/2020|EPI ISL 475746|A|Egypt|2020-05	Africa|hCoV-19/Kenya/C2826/2020|EPI ISL 457891|B.1.5|Kenya|2020-04-27	0.0004074074	Africa
Africa|hCoV-19/Egypt/MASRI-6/2020|EPI ISL 475747|B.1.255|Egypt|2020-05	Africa|hCoV-19/Kenya/C2826/2020|EPI ISL 457891|B.1.5|Kenya|2020-04-27	0.0001357554	Africa
Africa|hCoV-19/Egypt/MASRI-9/2020|EPI ISL 475751|B.1.1.1|Egypt|2020-05	Africa|hCoV-19/Kenya/C2826/2020|EPI ISL 457891|B.1.5|Kenya|2020-04-27	0.0005094510	Africa
Africa|hCoV-19/Egypt/NRC-01/2020|EPI ISL 430820|B.1|Egypt|2020-03-18	Africa|hCoV-19/Kenya/C2826/2020|EPI ISL 457891|B.1.5|Kenya|2020-04-27	0.0001022322	Africa
Africa|hCoV-19/Egypt/NRC-03/2020|EPI ISL 430819|B.1.246|Egypt|2020-03-18	Africa|hCoV-19/Kenya/C2826/2020|EPI ISL 457891|B.1.5|Kenya|2020-04-27	0.0001362190	Africa
Africa|hCoV-19/Gabon/ITM-K011/2020|EPI ISL 539573|A|Gabon|2020-03-22	Africa|hCoV-19/Kenya/C2826/2020|EPI ISL 457891|B.1.5|Kenya|2020-04-27	0.0003394624	Africa
Africa|hCoV-19/Gabon/ITM-K023/2020|EPI ISL 539574|B.1.178|Gabon|2020-03-27	Africa|hCoV-19/Kenya/C2826/2020|EPI ISL 457891|B.1.5|Kenya|2020-04-27	0.0001018124	Africa
Africa|hCoV-19/Gabon/ITM-K027/2020|EPI ISL 539575|A|Gabon|2020-03-27	Africa|hCoV-19/Kenya/C2826/2020|EPI ISL 457891|B.1.5|Kenya|2020-04-27	0.0003394544	Africa
Africa|hCoV-19/Gabon/ITM-K028/2020|EPI ISL 539576|B.1.292|Gabon|2020-03-27	Africa|hCoV-19/Kenya/C2826/2020|EPI ISL 457891|B.1.5|Kenya|2020-04-27	0.0001018145	Africa
Africa|hCoV-19/Gambia/0214/2020|EPI ISL 471158|B.1|Gambia|2020-03-29	Africa|hCoV-19/Kenya/C2826/2020|EPI ISL 457891|B.1.5|Kenya|2020-04-27	0.0002720367	Africa
Africa|hCoV-19/Gambia/0268/2020|EPI ISL 471159|B.1.1|Gambia|2020-03-21	Africa|hCoV-19/Kenya/C2826/2020|EPI ISL 457891|B.1.5|Kenya|2020-04-27	0.0001370937	Africa
Africa|hCoV-19/Gambia/0278/2020|EPI ISL 471160|B.1.1|Gambia|2020-03-20	Africa|hCoV-19/Kenya/C2826/2020|EPI ISL 457891|B.1.5|Kenya|2020-04-27	0.0001372960	Africa
Africa|hCoV-19/Gambia/0528/2020|EPI ISL 471161|B.1.1.293|Gambia|2020-04-30	Africa|hCoV-19/Kenya/C2826/2020|EPI ISL 457891|B.1.5|Kenya|2020-04-27	0.0001740971	Africa
Africa|hCoV-19/Gambia/0531/2020|EPI ISL 471162|B.1.1.293|Gambia|2020-04-30	Africa|hCoV-19/Kenya/C2826/2020|EPI ISL 457891|B.1.5|Kenya|2020-04-27	0.0001741093	Africa
Africa|hCoV-19/Gambia/0536/2020|EPI ISL 471163|B.1.1.293|Gambia|2020-04-30	Africa|hCoV-19/Kenya/C2826/2020|EPI ISL 457891|B.1.5|Kenya|2020-04-27	0.0001697133	Africa
Africa|hCoV-19/Gambia/0547/2020|EPI ISL 471164|B.1.1.293|Gambia|2020-04-30	Africa|hCoV-19/Kenya/C2826/2020|EPI ISL 457891|B.1.5|Kenya|2020-04-27	0.0001699844	Africa
Africa|hCoV-19/Gambia/0548/2020|EPI ISL 471165|B.1.5|Gambia|2020-04-30	Africa|hCoV-19/Kenya/C2826/2020|EPI ISL 457891|B.1.5|Kenya|2020-04-27	0.0000351373	Africa
Africa|hCoV-19/Gambia/1090/2020|EPI ISL 471166|B.1.1|Gambia|2020-05-04	Africa|hCoV-19/Kenya/C2826/2020|EPI ISL 457891|B.1.5|Kenya|2020-04-27	0.0002053324	Africa
Africa|hCoV-19/Gambia/1094/2020|EPI ISL 471167|B.1.1.293|Gambia|2020-05-04	Africa|hCoV-19/Kenya/C2826/2020|EPI ISL 457891|B.1.5|Kenya|2020-04-27	0.0001697133	Africa
Africa|hCoV-19/Gambia/1251/2020|EPI ISL 471168|B.1.1.293|Gambia|2020-05-07	Africa|hCoV-19/Kenya/C2826/2020|EPI ISL 457891|B.1.5|Kenya|2020-04-27	0.0001740972	Africa
Africa|hCoV-19/Gambia/1264/2020|EPI ISL 471169|B.1.1|Gambia|2020-05-07	Africa|hCoV-19/Kenya/C2826/2020|EPI ISL 457891|B.1.5|Kenya|2020-04-27	0.0001369062	Africa
Africa|hCoV-19/Gambia/1271/2020|EPI ISL 471170|B.1.1|Gambia|2020-05-07	Africa|hCoV-19/Kenya/C2826/2020|EPI ISL 457891|B.1.5|Kenya|2020-04-27	0.0001370844	Africa
Africa|hCoV-19/Gambia/1277/2020|EPI ISL 471171|B.1.1.293|Gambia|2020-05-07	Africa|hCoV-19/Kenya/C2826/2020|EPI ISL 457891|B.1.5|Kenya|2020-04-27	0.0001697133	Africa
Africa|hCoV-19/Gambia/3668/2020|EPI ISL 560992|B.1.5.12|Gambia|2020-07-30	Africa|hCoV-19/Kenya/C2826/2020|EPI ISL 457891|B.1.5|Kenya|2020-04-27	0.0002735828	Africa
Africa|hCoV-19/Gambia/3670/2020|EPI ISL 560993|B.1.5.12|Gambia|2020-07-30	Africa|hCoV-19/Kenya/C2826/2020|EPI ISL 457891|B.1.5|Kenya|2020-04-27	0.0002758464	Africa
Africa|hCoV-19/Gambia/3671/2020|EPI ISL 560994|B.1.1.293|Gambia|2020-07-30	Africa|hCoV-19/Kenya/C2826/2020|EPI ISL 457891|B.1.5|Kenya|2020-04-27	0.0001367811	Africa
Africa|hCoV-19/Gambia/3673/2020|EPI ISL 560995|B.1.5|Gambia|2020-07-30	Africa|hCoV-19/Kenya/C2826/2020|EPI ISL 457891|B.1.5|Kenya|2020-04-27	0.0001368026	Africa
Africa|hCoV-19/Gambia/3676/2020|EPI ISL 560996|B.1.5|Gambia|2020-07-30	Africa|hCoV-19/Kenya/C2826/2020|EPI ISL 457891|B.1.5|Kenya|2020-04-27	0.0000348177	Africa
Africa|hCoV-19/Gambia/3678/2020|EPI ISL 560997|B.1.292|Gambia|2020-07-30	Africa|hCoV-19/Kenya/C2826/2020|EPI ISL 457891|B.1.5|Kenya|2020-04-27	0.0001357601	Africa
Africa|hCoV-19/Gambia/3679/2020|EPI ISL 560998|B.1.5.12|Gambia|2020-07-30	Africa|hCoV-19/Kenya/C2826/2020|EPI ISL 457891|B.1.5|Kenya|2020-04-27	0.0002068941	Africa
Africa|hCoV-19/Gambia/3680/2020|EPI ISL 560999|B.1.5|Gambia|2020-07-30	Africa|hCoV-19/Kenya/C2826/2020|EPI ISL 457891|B.1.5|Kenya|2020-04-27	0.0000344745	Africa
Africa|hCoV-19/Gambia/3683/2020|EPI ISL 561000|B.1.292|Gambia|2020-07-30	Africa|hCoV-19/Kenya/C2826/2020|EPI ISL 457891|B.1.5|Kenya|2020-04-27	0.0001697032	Africa
Africa|hCoV-19/Gambia/3703/2020|EPI ISL 561001|B.1.5.12|Gambia|2020-07-30	Africa|hCoV-19/Kenya/C2826/2020|EPI ISL 457891|B.1.5|Kenya|2020-04-27	0.0002036531	Africa
Africa|hCoV-19/Gambia/3717/2020|EPI ISL 561002|B.1.5|Gambia|2020-07-30	Africa|hCoV-19/Kenya/C2826/2020|EPI ISL 457891|B.1.5|Kenya|2020-04-27	0.0000689592	Africa
Africa|hCoV-19/Gambia/3724/2020|EPI ISL 561003|B.1.5.12|Gambia|2020-07-30	Africa|hCoV-19/Kenya/C2826/2020|EPI ISL 457891|B.1.5|Kenya|2020-04-27	0.0002036531	Africa
Africa|hCoV-19/Gambia/3725/2020|EPI ISL 561004|B.1.1.293|Gambia|2020-07-30	Africa|hCoV-19/Kenya/C2826/2020|EPI ISL 457891|B.1.5|Kenya|2020-04-27	0.0003055294	Africa
Africa|hCoV-19/Gambia/3728/2020|EPI ISL 561005|B.1.5|Gambia|2020-07-30	Africa|hCoV-19/Kenya/C2826/2020|EPI ISL 457891|B.1.5|Kenya|2020-04-27	0.0000000000	Africa
Africa|hCoV-19/Gambia/3729/2020|EPI ISL 561006|B.1.5.12|Gambia|2020-07-30	Africa|hCoV-19/Kenya/C2826/2020|EPI ISL 457891|B.1.5|Kenya|2020-04-27	0.0001357585	Africa
Africa|hCoV-19/Gambia/3732/2020|EPI ISL 561007|B.1.5|Gambia|2020-07-30	Africa|hCoV-19/Kenya/C2826/2020|EPI ISL 457891|B.1.5|Kenya|2020-04-27	0.0000689663	Africa
Africa|hCoV-19/Gambia/3735/2020|EPI ISL 561008|B.1.5|Gambia|2020-07-30	Africa|hCoV-19/Kenya/C2826/2020|EPI ISL 457891|B.1.5|Kenya|2020-04-27	0.0000000000	Africa
Africa|hCoV-19/Gambia/3737/2020|EPI ISL 561009|B.1.1.293|Gambia|2020-07-30	Africa|hCoV-19/Kenya/C2826/2020|EPI ISL 457891|B.1.5|Kenya|2020-04-27	0.0002037590	Africa
Africa|hCoV-19/Gambia/3741/2020|EPI ISL 561010|B.1.5.12|Gambia|2020-07-30	Africa|hCoV-19/Kenya/C2826/2020|EPI ISL 457891|B.1.5|Kenya|2020-04-27	0.0001379099	Africa
Africa|hCoV-19/Gambia/3743/2020|EPI ISL 561011|B.1.5.12|Gambia|2020-07-30	Africa|hCoV-19/Kenya/C2826/2020|EPI ISL 457891|B.1.5|Kenya|2020-04-27	0.0002715587	Africa
Africa|hCoV-19/Gambia/3749/2020|EPI ISL 561012|B.1.5.12|Gambia|2020-07-30	Africa|hCoV-19/Kenya/C2826/2020|EPI ISL 457891|B.1.5|Kenya|2020-04-27	0.0002036462	Africa
Africa|hCoV-19/Gambia/3761/2020|EPI ISL 561013|B.1.5.12|Gambia|2020-07-30	Africa|hCoV-19/Kenya/C2826/2020|EPI ISL 457891|B.1.5|Kenya|2020-04-27	0.0002036462	Africa
Africa|hCoV-19/Gambia/3772/2020|EPI ISL 561025|B.1.5|Gambia|2020-07-30	Africa|hCoV-19/Kenya/C2826/2020|EPI ISL 457891|B.1.5|Kenya|2020-04-27	0.0000348395	Africa
Africa|hCoV-19/Gambia/GC19-015/2020|EPI ISL 428855|B.1.1.8|Gambia|2020-03-17	Africa|hCoV-19/Kenya/C2826/2020|EPI ISL 457891|B.1.5|Kenya|2020-04-27	0.0001697056	Africa
Africa|hCoV-19/Gambia/GC19-026/2020|EPI ISL 428856|B.6|Gambia|2020-03-21	Africa|hCoV-19/Kenya/C2826/2020|EPI ISL 457891|B.1.5|Kenya|2020-04-27	0.0003055015	Africa
Africa|hCoV-19/Gambia/GC19-029/2020|EPI ISL 428857|B.1|Gambia|2020-04-20	Africa|hCoV-19/Kenya/C2826/2020|EPI ISL 457891|B.1.5|Kenya|2020-04-27	0.0001018190	Africa
Africa|hCoV-19/Gambia/GC19-0479/2020|EPI ISL 561015|B.1.1.293|Gambia|2020-04-29	Africa|hCoV-19/Kenya/C2826/2020|EPI ISL 457891|B.1.5|Kenya|2020-04-27	0.0001756253	Africa
Africa|hCoV-19/Gambia/GC19-0544/2020|EPI ISL 561016|B.1.5|Gambia|2020-05-01	Africa|hCoV-19/Kenya/C2826/2020|EPI ISL 457891|B.1.5|Kenya|2020-04-27	0.0000353331	Africa
Africa|hCoV-19/Gambia/GC19-1385/2020|EPI ISL 561018|B.1.5|Gambia|2020-05-12	Africa|hCoV-19/Kenya/C2826/2020|EPI ISL 457891|B.1.5|Kenya|2020-04-27	0.0000353480	Africa
Africa|hCoV-19/Gambia/GC19-1503/2020|EPI ISL 561021|B.1.1|Gambia|2020-05-14	Africa|hCoV-19/Kenya/C2826/2020|EPI ISL 457891|B.1.5|Kenya|2020-04-27	0.0002376073	Africa
Africa|hCoV-19/Gambia/GC19-1527/2020|EPI ISL 561022|B.1.1.293|Gambia|2020-05-16	Africa|hCoV-19/Kenya/C2826/2020|EPI ISL 457891|B.1.5|Kenya|2020-04-27	0.0001697305	Africa
Africa|hCoV-19/Gambia/GC19-1533/2020|EPI ISL 561023|B.1.1.264|Gambia|2020-05-16	Africa|hCoV-19/Kenya/C2826/2020|EPI ISL 457891|B.1.5|Kenya|2020-04-27	0.0001759345	Africa
Africa|hCoV-19/Gambia/GC19-1572/2020|EPI ISL 561014|B.1.1|Gambia|2020-05-20	Africa|hCoV-19/Kenya/C2826/2020|EPI ISL 457891|B.1.5|Kenya|2020-04-27	0.0001394543	Africa
Africa|hCoV-19/Gambia/GC19-1575/2020|EPI ISL 561026|B.1.1|Gambia|2020-05-20	Africa|hCoV-19/Kenya/C2826/2020|EPI ISL 457891|B.1.5|Kenya|2020-04-27	0.0001387878	Africa
Africa|hCoV-19/Gambia/GC19-1606/2020|EPI ISL 561027|B.1.1|Gambia|2020-05-20	Africa|hCoV-19/Kenya/C2826/2020|EPI ISL 457891|B.1.5|Kenya|2020-04-27	0.0001741208	Africa
Africa|hCoV-19/Gambia/GC19-1706/2020|EPI ISL 561028|B.1.5|Gambia|2020-05-22	Africa|hCoV-19/Kenya/C2826/2020|EPI ISL 457891|B.1.5|Kenya|2020-04-27	0.0000349857	Africa
Africa|hCoV-19/Gambia/GC19-1814/2020|EPI ISL 561032|B.1.5|Gambia|2020-05-28	Africa|hCoV-19/Kenya/C2826/2020|EPI ISL 457891|B.1.5|Kenya|2020-04-27	0.0000353355	Africa
Africa|hCoV-19/Gambia/GC19-1818/2020|EPI ISL 561034|B.1.1|Gambia|2020-05-28	Africa|hCoV-19/Kenya/C2826/2020|EPI ISL 457891|B.1.5|Kenya|2020-04-27	0.0002376235	Africa
Africa|hCoV-19/Gambia/GC19-1983/2020|EPI ISL 561038|B.1.1|Gambia|2020-06-07	Africa|hCoV-19/Kenya/C2826/2020|EPI ISL 457891|B.1.5|Kenya|2020-04-27	0.0002376163	Africa
Africa|hCoV-19/Gambia/GC19-2197/2020|EPI ISL 561040|B.1.292|Gambia|2020-06-26	Africa|hCoV-19/Kenya/C2826/2020|EPI ISL 457891|B.1.5|Kenya|2020-04-27	0.0001368701	Africa
Africa|hCoV-19/Gambia/GC19-2427/2020|EPI ISL 561105|B.1.1.293|Gambia|2020-07-21	Africa|hCoV-19/Kenya/C2826/2020|EPI ISL 457891|B.1.5|Kenya|2020-04-27	0.0001697380	Africa
Africa|hCoV-19/Gambia/GC19-2443/2020|EPI ISL 561106|B.1.5|Gambia|2020-07-21	Africa|hCoV-19/Kenya/C2826/2020|EPI ISL 457891|B.1.5|Kenya|2020-04-27	0.0000000000	Africa
Africa|hCoV-19/Gambia/GC19-2450/2020|EPI ISL 561107|B.1.5.12|Gambia|2020-07-21	Africa|hCoV-19/Kenya/C2826/2020|EPI ISL 457891|B.1.5|Kenya|2020-04-27	0.0002036559	Africa
Africa|hCoV-19/Gambia/GC19-2459/2020|EPI ISL 561108|B.1.1.293|Gambia|2020-07-21	Africa|hCoV-19/Kenya/C2826/2020|EPI ISL 457891|B.1.5|Kenya|2020-04-27	0.0001368874	Africa
Africa|hCoV-19/Gambia/GC19-2469/2020|EPI ISL 561109|B.1.5|Gambia|2020-07-21	Africa|hCoV-19/Kenya/C2826/2020|EPI ISL 457891|B.1.5|Kenya|2020-04-27	0.0000000000	Africa
Africa|hCoV-19/Gambia/GC19-2473/2020|EPI ISL 561110|B.1.5.12|Gambia|2020-07-21	Africa|hCoV-19/Kenya/C2826/2020|EPI ISL 457891|B.1.5|Kenya|2020-04-27	0.0002376140	Africa
Africa|hCoV-19/Gambia/GC19-2498/2020|EPI ISL 561111|B.1.292|Gambia|2020-07-21	Africa|hCoV-19/Kenya/C2826/2020|EPI ISL 457891|B.1.5|Kenya|2020-04-27	0.0001696977	Africa
Africa|hCoV-19/Gambia/GC19-2525/2020|EPI ISL 561113|B.1.1.293|Gambia|2020-07-21	Africa|hCoV-19/Kenya/C2826/2020|EPI ISL 457891|B.1.5|Kenya|2020-04-27	0.0002376139	Africa
Africa|hCoV-19/Gambia/GC19-2526/2020|EPI ISL 561114|B.1.5.12|Gambia|2020-07-21	Africa|hCoV-19/Kenya/C2826/2020|EPI ISL 457891|B.1.5|Kenya|2020-04-27	0.0002376187	Africa
Africa|hCoV-19/Gambia/GC19-2629/2020|EPI ISL 561123|B.1.5.12|Gambia|2020-07-21	Africa|hCoV-19/Kenya/C2826/2020|EPI ISL 457891|B.1.5|Kenya|2020-04-27	0.0002053283	Africa
Africa|hCoV-19/Gambia/GC19-2632/2020|EPI ISL 561124|B.1.5.12|Gambia|2020-07-21	Africa|hCoV-19/Kenya/C2826/2020|EPI ISL 457891|B.1.5|Kenya|2020-04-27	0.0002051738	Africa
Africa|hCoV-19/Gambia/GC19-2638/2020|EPI ISL 561126|B.1.5.12|Gambia|2020-07-21	Africa|hCoV-19/Kenya/C2826/2020|EPI ISL 457891|B.1.5|Kenya|2020-04-27	0.0001734129	Africa
Africa|hCoV-19/Gambia/GC19-2652/2020|EPI ISL 561128|B.1.5.12|Gambia|2020-07-21	Africa|hCoV-19/Kenya/C2826/2020|EPI ISL 457891|B.1.5|Kenya|2020-04-27	0.0001018676	Africa
Africa|hCoV-19/Gambia/GC19-2654/2020|EPI ISL 561130|B.1.292|Gambia|2020-07-21	Africa|hCoV-19/Kenya/C2826/2020|EPI ISL 457891|B.1.5|Kenya|2020-04-27	0.0002036621	Africa
Africa|hCoV-19/Gambia/GC19-2663/2020|EPI ISL 561133|B.1.1.293|Gambia|2020-07-21	Africa|hCoV-19/Kenya/C2826/2020|EPI ISL 457891|B.1.5|Kenya|2020-04-27	0.0002715643	Africa
Africa|hCoV-19/Gambia/GC19-2707/2020|EPI ISL 561134|B.1.1.293|Gambia|2020-07-21	Africa|hCoV-19/Kenya/C2826/2020|EPI ISL 457891|B.1.5|Kenya|2020-04-27	0.0002051850	Africa
Africa|hCoV-19/Gambia/GC19-2711/2020|EPI ISL 561135|B.1.5.12|Gambia|2020-07-21	Africa|hCoV-19/Kenya/C2826/2020|EPI ISL 457891|B.1.5|Kenya|2020-04-27	0.0001696942	Africa
Africa|hCoV-19/Gambia/GC19-2730/2020|EPI ISL 561136|B.1.5.12|Gambia|2020-07-21	Africa|hCoV-19/Kenya/C2826/2020|EPI ISL 457891|B.1.5|Kenya|2020-04-27	0.0003078057	Africa
Africa|hCoV-19/Gambia/GC19-2731/2020|EPI ISL 561137|B.1.1.293|Gambia|2020-07-21	Africa|hCoV-19/Kenya/C2826/2020|EPI ISL 457891|B.1.5|Kenya|2020-04-27	0.0002376299	Africa
Africa|hCoV-19/Gambia/GC19-2828/2020|EPI ISL 561150|B.1.361|Gambia|2020-07-24	Africa|hCoV-19/Kenya/C2826/2020|EPI ISL 457891|B.1.5|Kenya|2020-04-27	0.0001697167	Africa
Africa|hCoV-19/Gambia/GC19-2842/2020|EPI ISL 561151|B.1.1|Gambia|2020-07-24	Africa|hCoV-19/Kenya/C2826/2020|EPI ISL 457891|B.1.5|Kenya|2020-04-27	0.0002715854	Africa
Africa|hCoV-19/Gambia/GC19-2898/2020|EPI ISL 561153|B.1.5.12|Gambia|2020-07-24	Africa|hCoV-19/Kenya/C2826/2020|EPI ISL 457891|B.1.5|Kenya|2020-04-27	0.0001697057	Africa
Africa|hCoV-19/Gambia/GC19-2904/2020|EPI ISL 561154|B.1.1|Gambia|2020-07-24	Africa|hCoV-19/Kenya/C2826/2020|EPI ISL 457891|B.1.5|Kenya|2020-04-27	0.0002715762	Africa
Africa|hCoV-19/Gambia/GC19-2947/2020|EPI ISL 561155|B.1.5.12|Gambia|2020-07-24	Africa|hCoV-19/Kenya/C2826/2020|EPI ISL 457891|B.1.5|Kenya|2020-04-27	0.0002036462	Africa
Africa|hCoV-19/Gambia/GC19-2973/2020|EPI ISL 561156|B.1.1.293|Gambia|2020-07-24	Africa|hCoV-19/Kenya/C2826/2020|EPI ISL 457891|B.1.5|Kenya|2020-04-27	0.0002036601	Africa
Africa|hCoV-19/Gambia/GC19-2977/2020|EPI ISL 561157|B.1.1.293|Gambia|2020-07-24	Africa|hCoV-19/Kenya/C2826/2020|EPI ISL 457891|B.1.5|Kenya|2020-04-27	0.0002036670	Africa
Africa|hCoV-19/Gambia/GC19-2985/2020|EPI ISL 561158|B.1.5.12|Gambia|2020-07-24	Africa|hCoV-19/Kenya/C2826/2020|EPI ISL 457891|B.1.5|Kenya|2020-04-27	0.0001018124	Africa
Africa|hCoV-19/Gambia/GC19-2991/2020|EPI ISL 561159|B.1.1|Gambia|2020-07-24	Africa|hCoV-19/Kenya/C2826/2020|EPI ISL 457891|B.1.5|Kenya|2020-04-27	0.0001357830	Africa
Africa|hCoV-19/Gambia/GC19-3064/2020|EPI ISL 561160|B.1.1|Gambia|2020-07-25	Africa|hCoV-19/Kenya/C2826/2020|EPI ISL 457891|B.1.5|Kenya|2020-04-27	0.0002715946	Africa
Africa|hCoV-19/Gambia/GC19-3065/2020|EPI ISL 561161|B.1.5.12|Gambia|2020-07-25	Africa|hCoV-19/Kenya/C2826/2020|EPI ISL 457891|B.1.5|Kenya|2020-04-27	0.0002416905	Africa
Africa|hCoV-19/Gambia/GC19-3081/2020|EPI ISL 561162|B.1.1|Gambia|2020-07-25	Africa|hCoV-19/Kenya/C2826/2020|EPI ISL 457891|B.1.5|Kenya|2020-04-27	0.0002715853	Africa
Africa|hCoV-19/Gambia/GC19-3085/2020|EPI ISL 561163|B.1.1.293|Gambia|2020-07-25	Africa|hCoV-19/Kenya/C2826/2020|EPI ISL 457891|B.1.5|Kenya|2020-04-27	0.0001367965	Africa
Africa|hCoV-19/Gambia/GC19-3087/2020|EPI ISL 561041|B.1.292|Gambia|2020-07-25	Africa|hCoV-19/Kenya/C2826/2020|EPI ISL 457891|B.1.5|Kenya|2020-04-27	0.0002036413	Africa
Africa|hCoV-19/Gambia/GC19-3099/2020|EPI ISL 561164|B.1.1.242|Gambia|2020-07-25	Africa|hCoV-19/Kenya/C2826/2020|EPI ISL 457891|B.1.5|Kenya|2020-04-27	0.0002715680	Africa
Africa|hCoV-19/Gambia/GC19-3110/2020|EPI ISL 561165|B.1.1.293|Gambia|2020-07-25	Africa|hCoV-19/Kenya/C2826/2020|EPI ISL 457891|B.1.5|Kenya|2020-04-27	0.0002376163	Africa
Africa|hCoV-19/Gambia/GC19-3112/2020|EPI ISL 561166|B.1|Gambia|2020-07-25	Africa|hCoV-19/Kenya/C2826/2020|EPI ISL 457891|B.1.5|Kenya|2020-04-27	0.0002715432	Africa
Africa|hCoV-19/Gambia/GC19-3113/2020|EPI ISL 561167|B.1.1.293|Gambia|2020-07-25	Africa|hCoV-19/Kenya/C2826/2020|EPI ISL 457891|B.1.5|Kenya|2020-04-27	0.0002036601	Africa
Africa|hCoV-19/Gambia/GC19-3114/2020|EPI ISL 561168|B.1.1|Gambia|2020-07-25	Africa|hCoV-19/Kenya/C2826/2020|EPI ISL 457891|B.1.5|Kenya|2020-04-27	0.0002715762	Africa
Africa|hCoV-19/Gambia/GC19-3135/2020|EPI ISL 561169|B.1.5.12|Gambia|2020-07-27	Africa|hCoV-19/Kenya/C2826/2020|EPI ISL 457891|B.1.5|Kenya|2020-04-27	0.0001025781	Africa
Africa|hCoV-19/Gambia/GC19-3140/2020|EPI ISL 561042|B.1.5.12|Gambia|2020-07-27	Africa|hCoV-19/Kenya/C2826/2020|EPI ISL 457891|B.1.5|Kenya|2020-04-27	0.0002715761	Africa
Africa|hCoV-19/Gambia/GC19-3145/2020|EPI ISL 561170|B.1.1|Gambia|2020-07-27	Africa|hCoV-19/Kenya/C2826/2020|EPI ISL 457891|B.1.5|Kenya|2020-04-27	0.0002715854	Africa
Africa|hCoV-19/Gambia/GC19-3146/2020|EPI ISL 561171|B.1.5.12|Gambia|2020-07-27	Africa|hCoV-19/Kenya/C2826/2020|EPI ISL 457891|B.1.5|Kenya|2020-04-27	0.0001026108	Africa
Africa|hCoV-19/Gambia/GC19-3165/2020|EPI ISL 561043|B.1.1.293|Gambia|2020-07-27	Africa|hCoV-19/Kenya/C2826/2020|EPI ISL 457891|B.1.5|Kenya|2020-04-27	0.0002036600	Africa
Africa|hCoV-19/Gambia/GC19-3166/2020|EPI ISL 561044|B.1.5.12|Gambia|2020-07-27	Africa|hCoV-19/Kenya/C2826/2020|EPI ISL 457891|B.1.5|Kenya|2020-04-27	0.0001025746	Africa
Africa|hCoV-19/Gambia/GC19-3189/2020|EPI ISL 561045|B.1.5|Gambia|2020-07-27	Africa|hCoV-19/Kenya/C2826/2020|EPI ISL 457891|B.1.5|Kenya|2020-04-27	0.0000344891	Africa
Africa|hCoV-19/Gambia/GC19-3192/2020|EPI ISL 561046|B.1.5|Gambia|2020-07-27	Africa|hCoV-19/Kenya/C2826/2020|EPI ISL 457891|B.1.5|Kenya|2020-04-27	0.0000683978	Africa
Africa|hCoV-19/Gambia/GC19-3193/2020|EPI ISL 561047|B.1.5.12|Gambia|2020-07-27	Africa|hCoV-19/Kenya/C2826/2020|EPI ISL 457891|B.1.5|Kenya|2020-04-27	0.0001025711	Africa
Africa|hCoV-19/Gambia/GC19-3208/2020|EPI ISL 561048|B.1.5.12|Gambia|2020-07-27	Africa|hCoV-19/Kenya/C2826/2020|EPI ISL 457891|B.1.5|Kenya|2020-04-27	0.0001709881	Africa
Africa|hCoV-19/Gambia/GC19-3209/2020|EPI ISL 561049|B.1.5.12|Gambia|2020-07-27	Africa|hCoV-19/Kenya/C2826/2020|EPI ISL 457891|B.1.5|Kenya|2020-04-27	0.0000683887	Africa
Africa|hCoV-19/Gambia/GC19-3210/2020|EPI ISL 561050|B.1.5.12|Gambia|2020-07-27	Africa|hCoV-19/Kenya/C2826/2020|EPI ISL 457891|B.1.5|Kenya|2020-04-27	0.0000693623	Africa
Africa|hCoV-19/Gambia/GC19-3214/2020|EPI ISL 561051|B.1.1.293|Gambia|2020-07-27	Africa|hCoV-19/Kenya/C2826/2020|EPI ISL 457891|B.1.5|Kenya|2020-04-27	0.0001025952	Africa
Africa|hCoV-19/Gambia/GC19-3219/2020|EPI ISL 561052|B.1.5.12|Gambia|2020-07-27	Africa|hCoV-19/Kenya/C2826/2020|EPI ISL 457891|B.1.5|Kenya|2020-04-27	0.0001018262	Africa
Africa|hCoV-19/Gambia/GC19-3246/2020|EPI ISL 561053|B.1.5.12|Gambia|2020-07-27	Africa|hCoV-19/Kenya/C2826/2020|EPI ISL 457891|B.1.5|Kenya|2020-04-27	0.0001025837	Africa
Africa|hCoV-19/Gambia/GC19-3255/2020|EPI ISL 561054|B.1.177|Gambia|2020-07-27	Africa|hCoV-19/Kenya/C2826/2020|EPI ISL 457891|B.1.5|Kenya|2020-04-27	0.0000341975	Africa
Africa|hCoV-19/Gambia/GC19-3266/2020|EPI ISL 561055|B.1.5|Gambia|2020-07-27	Africa|hCoV-19/Kenya/C2826/2020|EPI ISL 457891|B.1.5|Kenya|2020-04-27	0.0000000000	Africa
Africa|hCoV-19/Gambia/GC19-3267/2020|EPI ISL 561056|B.1.5.12|Gambia|2020-07-27	Africa|hCoV-19/Kenya/C2826/2020|EPI ISL 457891|B.1.5|Kenya|2020-04-27	0.0000341940	Africa
Africa|hCoV-19/Gambia/GC19-3278/2020|EPI ISL 561058|B.1.5.12|Gambia|2020-07-27	Africa|hCoV-19/Kenya/C2826/2020|EPI ISL 457891|B.1.5|Kenya|2020-04-27	0.0000683800	Africa
Africa|hCoV-19/Gambia/GC19-3301/2020|EPI ISL 561059|B.1.5.12|Gambia|2020-07-27	Africa|hCoV-19/Kenya/C2826/2020|EPI ISL 457891|B.1.5|Kenya|2020-04-27	0.0000683871	Africa
Africa|hCoV-19/Gambia/GC19-3317/2020|EPI ISL 561060|B.1.5|Gambia|2020-07-27	Africa|hCoV-19/Kenya/C2826/2020|EPI ISL 457891|B.1.5|Kenya|2020-04-27	0.0000678973	Africa
Africa|hCoV-19/Gambia/GC19-3323/2020|EPI ISL 561061|B.1.5|Gambia|2020-07-27	Africa|hCoV-19/Kenya/C2826/2020|EPI ISL 457891|B.1.5|Kenya|2020-04-27	0.0000341990	Africa
Africa|hCoV-19/Gambia/GC19-3358/2020|EPI ISL 561062|B.1.1.293|Gambia|2020-07-27	Africa|hCoV-19/Kenya/C2826/2020|EPI ISL 457891|B.1.5|Kenya|2020-04-27	0.0003055293	Africa
Africa|hCoV-19/Gambia/GC19-3365/2020|EPI ISL 561063|B.1.5.12|Gambia|2020-07-27	Africa|hCoV-19/Kenya/C2826/2020|EPI ISL 457891|B.1.5|Kenya|2020-04-27	0.0001367797	Africa
Africa|hCoV-19/Gambia/GC19-3373/2020|EPI ISL 561064|B.1.5|Gambia|2020-07-27	Africa|hCoV-19/Kenya/C2826/2020|EPI ISL 457891|B.1.5|Kenya|2020-04-27	0.0000000000	Africa
Africa|hCoV-19/Gambia/GC19-3374/2020|EPI ISL 561065|B.1.5.12|Gambia|2020-07-27	Africa|hCoV-19/Kenya/C2826/2020|EPI ISL 457891|B.1.5|Kenya|2020-04-27	0.0001025746	Africa
Africa|hCoV-19/Gambia/GC19-3375/2020|EPI ISL 561066|B.1.5.12|Gambia|2020-07-27	Africa|hCoV-19/Kenya/C2826/2020|EPI ISL 457891|B.1.5|Kenya|2020-04-27	0.0000683800	Africa
Africa|hCoV-19/Gambia/GC19-3380/2020|EPI ISL 561067|B.1.5.12|Gambia|2020-07-27	Africa|hCoV-19/Kenya/C2826/2020|EPI ISL 457891|B.1.5|Kenya|2020-04-27	0.0001025816	Africa
Africa|hCoV-19/Gambia/GC19-3381/2020|EPI ISL 561068|B.1.5.12|Gambia|2020-07-27	Africa|hCoV-19/Kenya/C2826/2020|EPI ISL 457891|B.1.5|Kenya|2020-04-27	0.0002715521	Africa
Africa|hCoV-19/Gambia/GC19-3396/2020|EPI ISL 561069|B.1.5.12|Gambia|2020-07-27	Africa|hCoV-19/Kenya/C2826/2020|EPI ISL 457891|B.1.5|Kenya|2020-04-27	0.0002376034	Africa
Africa|hCoV-19/Gambia/GC19-3398/2020|EPI ISL 561070|B.1.1.242|Gambia|2020-07-27	Africa|hCoV-19/Kenya/C2826/2020|EPI ISL 457891|B.1.5|Kenya|2020-04-27	0.0003734327	Africa
Africa|hCoV-19/Gambia/GC19-3399/2020|EPI ISL 561172|B.1.5|Gambia|2020-07-27	Africa|hCoV-19/Kenya/C2826/2020|EPI ISL 457891|B.1.5|Kenya|2020-04-27	0.0001018362	Africa
Africa|hCoV-19/Gambia/GC19-3400/2020|EPI ISL 561173|B.1.5|Gambia|2020-07-27	Africa|hCoV-19/Kenya/C2826/2020|EPI ISL 457891|B.1.5|Kenya|2020-04-27	0.0001018273	Africa
Africa|hCoV-19/Gambia/GC19-3407/2020|EPI ISL 561174|B.1.1.242|Gambia|2020-07-27	Africa|hCoV-19/Kenya/C2826/2020|EPI ISL 457891|B.1.5|Kenya|2020-04-27	0.0001357790	Africa
Africa|hCoV-19/Gambia/GC19-3411/2020|EPI ISL 561175|B.1.5.12|Gambia|2020-07-27	Africa|hCoV-19/Kenya/C2826/2020|EPI ISL 457891|B.1.5|Kenya|2020-04-27	0.0001724283	Africa
Africa|hCoV-19/Gambia/GC19-3418/2020|EPI ISL 561176|B.1.1.242|Gambia|2020-07-27	Africa|hCoV-19/Kenya/C2826/2020|EPI ISL 457891|B.1.5|Kenya|2020-04-27	0.0002036649	Africa
Africa|hCoV-19/Gambia/GC19-3429/2020|EPI ISL 561178|B.1.5.12|Gambia|2020-07-27	Africa|hCoV-19/Kenya/C2826/2020|EPI ISL 457891|B.1.5|Kenya|2020-04-27	0.0001018124	Africa
Africa|hCoV-19/Gambia/GC19-3432/2020|EPI ISL 561179|B.1.5.12|Gambia|2020-07-27	Africa|hCoV-19/Kenya/C2826/2020|EPI ISL 457891|B.1.5|Kenya|2020-04-27	0.0002736220	Africa
Africa|hCoV-19/Gambia/GC19-3438/2020|EPI ISL 561180|B.1.5.12|Gambia|2020-07-27	Africa|hCoV-19/Kenya/C2826/2020|EPI ISL 457891|B.1.5|Kenya|2020-04-27	0.0002376170	Africa
Africa|hCoV-19/Gambia/GC19-3445/2020|EPI ISL 561181|B.1.5.12|Gambia|2020-07-27	Africa|hCoV-19/Kenya/C2826/2020|EPI ISL 457891|B.1.5|Kenya|2020-04-27	0.0003055025	Africa
Africa|hCoV-19/Gambia/GC19-3448/2020|EPI ISL 561183|B.1.5|Gambia|2020-07-27	Africa|hCoV-19/Kenya/C2826/2020|EPI ISL 457891|B.1.5|Kenya|2020-04-27	0.0000345272	Africa
Africa|hCoV-19/Gambia/GC19-3497/2020|EPI ISL 561184|B.1.5.12|Gambia|2020-07-27	Africa|hCoV-19/Kenya/C2826/2020|EPI ISL 457891|B.1.5|Kenya|2020-04-27	0.0002375873	Africa
Africa|hCoV-19/Gambia/GC19-3503/2020|EPI ISL 561186|B.1.5.12|Gambia|2020-07-27	Africa|hCoV-19/Kenya/C2826/2020|EPI ISL 457891|B.1.5|Kenya|2020-04-27	0.0001379113	Africa
Africa|hCoV-19/Gambia/GC19-3504/2020|EPI ISL 561187|B.1.5.12|Gambia|2020-07-27	Africa|hCoV-19/Kenya/C2826/2020|EPI ISL 457891|B.1.5|Kenya|2020-04-27	0.0002051808	Africa
Africa|hCoV-19/Gambia/GC19-3505/2020|EPI ISL 561188|B.1.5.12|Gambia|2020-07-27	Africa|hCoV-19/Kenya/C2826/2020|EPI ISL 457891|B.1.5|Kenya|2020-04-27	0.0001697081	Africa
Africa|hCoV-19/Gambia/GC19-3529/2020|EPI ISL 561191|B.1.5.12|Gambia|2020-07-27	Africa|hCoV-19/Kenya/C2826/2020|EPI ISL 457891|B.1.5|Kenya|2020-04-27	0.0002376091	Africa
Africa|hCoV-19/Gambia/GC19-3530/2020|EPI ISL 561192|B.1.5.12|Gambia|2020-07-27	Africa|hCoV-19/Kenya/C2826/2020|EPI ISL 457891|B.1.5|Kenya|2020-04-27	0.0001044565	Africa
Africa|hCoV-19/Gambia/GC19-3533/2020|EPI ISL 561193|B.1.1.293|Gambia|2020-07-27	Africa|hCoV-19/Kenya/C2826/2020|EPI ISL 457891|B.1.5|Kenya|2020-04-27	0.0002376382	Africa
Africa|hCoV-19/Gambia/GC19-3535/2020|EPI ISL 561194|B.1.1.242|Gambia|2020-07-27	Africa|hCoV-19/Kenya/C2826/2020|EPI ISL 457891|B.1.5|Kenya|2020-04-27	0.0003055337	Africa
Africa|hCoV-19/Gambia/GC19-3550/2020|EPI ISL 561195|B.1.5.12|Gambia|2020-07-27	Africa|hCoV-19/Kenya/C2826/2020|EPI ISL 457891|B.1.5|Kenya|2020-04-27	0.0002036580	Africa
Africa|hCoV-19/Gambia/GC19-3565/2020|EPI ISL 561196|B.1.5.12|Gambia|2020-07-27	Africa|hCoV-19/Kenya/C2826/2020|EPI ISL 457891|B.1.5|Kenya|2020-04-27	0.0001357527	Africa
Africa|hCoV-19/Gambia/GC19-3578/2020|EPI ISL 561197|B.1.5.12|Gambia|2020-07-27	Africa|hCoV-19/Kenya/C2826/2020|EPI ISL 457891|B.1.5|Kenya|2020-04-27	0.0001697750	Africa
Africa|hCoV-19/Gambia/GC19-3629/2020|EPI ISL 561199|B.1.5.12|Gambia|2020-07-27	Africa|hCoV-19/Kenya/C2826/2020|EPI ISL 457891|B.1.5|Kenya|2020-04-27	0.0002715643	Africa
Africa|hCoV-19/Gambia/GC19-3656/2020|EPI ISL 561201|B.1.5.12|Gambia|2020-07-27	Africa|hCoV-19/Kenya/C2826/2020|EPI ISL 457891|B.1.5|Kenya|2020-04-27	0.0001697116	Africa
Africa|hCoV-19/Gambia/GC19-3659/2020|EPI ISL 561202|B.1.1|Gambia|2020-07-27	Africa|hCoV-19/Kenya/C2826/2020|EPI ISL 457891|B.1.5|Kenya|2020-04-27	0.0001357798	Africa
Africa|hCoV-19/Gambia/GC19-3666/2020|EPI ISL 561204|B.1.5.12|Gambia|2020-07-27	Africa|hCoV-19/Kenya/C2826/2020|EPI ISL 457891|B.1.5|Kenya|2020-04-27	0.0002395628	Africa
Africa|hCoV-19/Gambia/GC19-3769/2020|EPI ISL 561072|B.1.292|Gambia|2020-07-27	Africa|hCoV-19/Kenya/C2826/2020|EPI ISL 457891|B.1.5|Kenya|2020-04-27	0.0001723843	Africa
Africa|hCoV-19/Gambia/GC19-3773/2020|EPI ISL 561073|B.1.5.12|Gambia|2020-07-27	Africa|hCoV-19/Kenya/C2826/2020|EPI ISL 457891|B.1.5|Kenya|2020-04-27	0.0002376034	Africa
Africa|hCoV-19/Gambia/GC19-3774/2020|EPI ISL 561074|B.1.5.12|Gambia|2020-07-27	Africa|hCoV-19/Kenya/C2826/2020|EPI ISL 457891|B.1.5|Kenya|2020-04-27	0.0002036559	Africa
Africa|hCoV-19/Gambia/GC19-3794/2020|EPI ISL 561078|B.1.5.12|Gambia|2020-07-27	Africa|hCoV-19/Kenya/C2826/2020|EPI ISL 457891|B.1.5|Kenya|2020-04-27	0.0002068713	Africa
Africa|hCoV-19/Gambia/GC19-3796/2020|EPI ISL 561079|B.1.5.12|Gambia|2020-07-27	Africa|hCoV-19/Kenya/C2826/2020|EPI ISL 457891|B.1.5|Kenya|2020-04-27	0.0002375920	Africa
Africa|hCoV-19/Gambia/GC19-3798/2020|EPI ISL 561080|B.1.1.242|Gambia|2020-07-27	Africa|hCoV-19/Kenya/C2826/2020|EPI ISL 457891|B.1.5|Kenya|2020-04-27	0.0003428252	Africa
Africa|hCoV-19/Gambia/GC19-3799/2020|EPI ISL 561081|B.1.1.242|Gambia|2020-07-27	Africa|hCoV-19/Kenya/C2826/2020|EPI ISL 457891|B.1.5|Kenya|2020-04-27	0.0003394625	Africa
Africa|hCoV-19/Gambia/GC19-3802/2020|EPI ISL 561082|B.1.5.12|Gambia|2020-07-27	Africa|hCoV-19/Kenya/C2826/2020|EPI ISL 457891|B.1.5|Kenya|2020-04-27	0.0002715485	Africa
Africa|hCoV-19/Gambia/GC19-3805/2020|EPI ISL 561083|B.1.5.12|Gambia|2020-07-27	Africa|hCoV-19/Kenya/C2826/2020|EPI ISL 457891|B.1.5|Kenya|2020-04-27	0.0002375978	Africa
Africa|hCoV-19/Gambia/GC19-3806/2020|EPI ISL 561084|B.1.1.293|Gambia|2020-07-27	Africa|hCoV-19/Kenya/C2826/2020|EPI ISL 457891|B.1.5|Kenya|2020-04-27	0.0002376187	Africa
Africa|hCoV-19/Gambia/GC19-3807/2020|EPI ISL 561085|B.1.1.293|Gambia|2020-07-27	Africa|hCoV-19/Kenya/C2826/2020|EPI ISL 457891|B.1.5|Kenya|2020-04-27	0.0002715909	Africa
Africa|hCoV-19/Gambia/GC19-3812/2020|EPI ISL 561086|B.1.1.293|Gambia|2020-07-27	Africa|hCoV-19/Kenya/C2826/2020|EPI ISL 457891|B.1.5|Kenya|2020-04-27	0.0003061799	Africa
Africa|hCoV-19/Gambia/GC19-3813/2020|EPI ISL 561087|B.1.1.293|Gambia|2020-07-27	Africa|hCoV-19/Kenya/C2826/2020|EPI ISL 457891|B.1.5|Kenya|2020-04-27	0.0002715817	Africa
Africa|hCoV-19/Gambia/GC19-3814/2020|EPI ISL 561088|B.1|Gambia|2020-07-27	Africa|hCoV-19/Kenya/C2826/2020|EPI ISL 457891|B.1.5|Kenya|2020-04-27	0.0003394979	Africa
Africa|hCoV-19/Gambia/GC19-3816/2020|EPI ISL 561089|B.1.1.293|Gambia|2020-07-27	Africa|hCoV-19/Kenya/C2826/2020|EPI ISL 457891|B.1.5|Kenya|2020-04-27	0.0001367872	Africa
Africa|hCoV-19/Gambia/GC19-3818/2020|EPI ISL 561090|B.1.1.293|Gambia|2020-07-27	Africa|hCoV-19/Kenya/C2826/2020|EPI ISL 457891|B.1.5|Kenya|2020-04-27	0.0003394840	Africa
Africa|hCoV-19/Gambia/GC19-3820/2020|EPI ISL 561091|B.1.1.293|Gambia|2020-07-27	Africa|hCoV-19/Kenya/C2826/2020|EPI ISL 457891|B.1.5|Kenya|2020-04-27	0.0002715817	Africa
Africa|hCoV-19/Gambia/GC19-3821/2020|EPI ISL 561092|B.1.5.12|Gambia|2020-07-27	Africa|hCoV-19/Kenya/C2826/2020|EPI ISL 457891|B.1.5|Kenya|2020-04-27	0.0001392686	Africa
Africa|hCoV-19/Gambia/GC19-3822/2020|EPI ISL 561093|B.1.5.12|Gambia|2020-07-27	Africa|hCoV-19/Kenya/C2826/2020|EPI ISL 457891|B.1.5|Kenya|2020-04-27	0.0002376035	Africa
Africa|hCoV-19/Gambia/GC19-3823/2020|EPI ISL 561094|B.1.5.12|Gambia|2020-07-27	Africa|hCoV-19/Kenya/C2826/2020|EPI ISL 457891|B.1.5|Kenya|2020-04-27	0.0002393980	Africa
Africa|hCoV-19/Gambia/GC19-3835/2020|EPI ISL 561096|B.1.1.293|Gambia|2020-07-27	Africa|hCoV-19/Kenya/C2826/2020|EPI ISL 457891|B.1.5|Kenya|2020-04-27	0.0002376267	Africa
Africa|hCoV-19/Gambia/GC19-3836/2020|EPI ISL 561097|B.1.5.12|Gambia|2020-07-27	Africa|hCoV-19/Kenya/C2826/2020|EPI ISL 457891|B.1.5|Kenya|2020-04-27	0.0001696983	Africa
Africa|hCoV-19/Gambia/GC19-3839/2020|EPI ISL 561098|B.1.5.12|Gambia|2020-07-27	Africa|hCoV-19/Kenya/C2826/2020|EPI ISL 457891|B.1.5|Kenya|2020-04-27	0.0002376034	Africa
Africa|hCoV-19/Gambia/GC19-3842/2020|EPI ISL 561099|B.1.1.293|Gambia|2020-07-27	Africa|hCoV-19/Kenya/C2826/2020|EPI ISL 457891|B.1.5|Kenya|2020-04-27	0.0003394910	Africa
Africa|hCoV-19/Gambia/GC19-3846/2020|EPI ISL 561100|B.1.1.293|Gambia|2020-07-27	Africa|hCoV-19/Kenya/C2826/2020|EPI ISL 457891|B.1.5|Kenya|2020-04-27	0.0003055357	Africa
Africa|hCoV-19/Gambia/GC19-3852/2020|EPI ISL 561101|B.1.5.12|Gambia|2020-07-27	Africa|hCoV-19/Kenya/C2826/2020|EPI ISL 457891|B.1.5|Kenya|2020-04-27	0.0002413739	Africa
Africa|hCoV-19/Gambia/GC19-3854/2020|EPI ISL 561102|B.1.1.293|Gambia|2020-07-27	Africa|hCoV-19/Kenya/C2826/2020|EPI ISL 457891|B.1.5|Kenya|2020-04-27	0.0003394909	Africa
Africa|hCoV-19/Gambia/GC192573/2020|EPI ISL 561115|B.1.5.12|Gambia|2020-07-21	Africa|hCoV-19/Kenya/C2826/2020|EPI ISL 457891|B.1.5|Kenya|2020-04-27	0.0002376139	Africa
Africa|hCoV-19/Gambia/GC192576/2020|EPI ISL 561117|B.1.5.12|Gambia|2020-07-21	Africa|hCoV-19/Kenya/C2826/2020|EPI ISL 457891|B.1.5|Kenya|2020-04-27	0.0001368860	Africa
Africa|hCoV-19/Gambia/GC192579/2020|EPI ISL 561118|B.1.5.12|Gambia|2020-07-21	Africa|hCoV-19/Kenya/C2826/2020|EPI ISL 457891|B.1.5|Kenya|2020-04-27	0.0001376964	Africa
Africa|hCoV-19/Gambia/GC192602/2020|EPI ISL 561120|B.1.1.293|Gambia|2020-07-21	Africa|hCoV-19/Kenya/C2826/2020|EPI ISL 457891|B.1.5|Kenya|2020-04-27	0.0003394842	Africa
Africa|hCoV-19/Gambia/GC192610/2020|EPI ISL 561121|B.1.1.293|Gambia|2020-07-21	Africa|hCoV-19/Kenya/C2826/2020|EPI ISL 457891|B.1.5|Kenya|2020-04-27	0.0003394841	Africa
Africa|hCoV-19/Gambia/GC192751/2020|EPI ISL 561138|B.1.5.12|Gambia|2020-07-21	Africa|hCoV-19/Kenya/C2826/2020|EPI ISL 457891|B.1.5|Kenya|2020-04-27	0.0002715698	Africa
Africa|hCoV-19/Gambia/GC192756/2020|EPI ISL 561139|B.1.5.12|Gambia|2020-07-22	Africa|hCoV-19/Kenya/C2826/2020|EPI ISL 457891|B.1.5|Kenya|2020-04-27	0.0002036559	Africa
Africa|hCoV-19/Gambia/GC192772/2020|EPI ISL 561140|B.1.1|Gambia|2020-07-22	Africa|hCoV-19/Kenya/C2826/2020|EPI ISL 457891|B.1.5|Kenya|2020-04-27	0.0002715762	Africa
Africa|hCoV-19/Gambia/GC192778/2020|EPI ISL 561141|B.1.1|Gambia|2020-07-22	Africa|hCoV-19/Kenya/C2826/2020|EPI ISL 457891|B.1.5|Kenya|2020-04-27	0.0001697265	Africa
Africa|hCoV-19/Gambia/GC192781/2020|EPI ISL 561142|B.1.5.12|Gambia|2020-07-22	Africa|hCoV-19/Kenya/C2826/2020|EPI ISL 457891|B.1.5|Kenya|2020-04-27	0.0002376035	Africa
Africa|hCoV-19/Gambia/GC192782/2020|EPI ISL 561143|B.1.5.12|Gambia|2020-07-22	Africa|hCoV-19/Kenya/C2826/2020|EPI ISL 457891|B.1.5|Kenya|2020-04-27	0.0002376091	Africa
Africa|hCoV-19/Gambia/GC192786/2020|EPI ISL 561144|B.1.1.293|Gambia|2020-07-22	Africa|hCoV-19/Kenya/C2826/2020|EPI ISL 457891|B.1.5|Kenya|2020-04-27	0.0002715698	Africa
Africa|hCoV-19/Gambia/GC192789/2020|EPI ISL 561145|B.1|Gambia|2020-07-22	Africa|hCoV-19/Kenya/C2826/2020|EPI ISL 457891|B.1.5|Kenya|2020-04-27	0.0001697018	Africa
Africa|hCoV-19/Gambia/GC192811/2020|EPI ISL 561147|B.1.5.12|Gambia|2020-07-22	Africa|hCoV-19/Kenya/C2826/2020|EPI ISL 457891|B.1.5|Kenya|2020-04-27	0.0002068712	Africa
Africa|hCoV-19/Gambia/GC192812/2020|EPI ISL 561148|B.1.1.293|Gambia|2020-07-22	Africa|hCoV-19/Kenya/C2826/2020|EPI ISL 457891|B.1.5|Kenya|2020-04-27	0.0002036600	Africa
Africa|hCoV-19/Gambia/NPHL-038/2020|EPI ISL 561205|B.1.1|Gambia|2020	Africa|hCoV-19/Kenya/C2826/2020|EPI ISL 457891|B.1.5|Kenya|2020-04-27	0.0003055367	Africa
Africa|hCoV-19/Gambia/NPHL-061/2020|EPI ISL 561206|B.1.5.12|Gambia|2020	Africa|hCoV-19/Kenya/C2826/2020|EPI ISL 457891|B.1.5|Kenya|2020-04-27	0.0003055098	Africa
Africa|hCoV-19/Gambia/NPHL-1168/2020|EPI ISL 561212|B.1.5.12|Gambia|2020-06-27	Africa|hCoV-19/Kenya/C2826/2020|EPI ISL 457891|B.1.5|Kenya|2020-04-27	0.0003055283	Africa
Africa|hCoV-19/Gambia/NPHL-1208/2020|EPI ISL 561213|B.1.5.12|Gambia|2020-06-30	Africa|hCoV-19/Kenya/C2826/2020|EPI ISL 457891|B.1.5|Kenya|2020-04-27	0.0000687970	Africa
Africa|hCoV-19/Gambia/NPHL-1209/2020|EPI ISL 561214|B.1.5.12|Gambia|2020-06-30	Africa|hCoV-19/Kenya/C2826/2020|EPI ISL 457891|B.1.5|Kenya|2020-04-27	0.0000346801	Africa
Africa|hCoV-19/Gambia/NPHL-1212/2020|EPI ISL 561215|B.1.5.12|Gambia|2020-06-30	Africa|hCoV-19/Kenya/C2826/2020|EPI ISL 457891|B.1.5|Kenya|2020-04-27	0.0001696943	Africa
Africa|hCoV-19/Gambia/NPHL-1224/2020|EPI ISL 561217|B.1.1.293|Gambia|2020-06-30	Africa|hCoV-19/Kenya/C2826/2020|EPI ISL 457891|B.1.5|Kenya|2020-04-27	0.0001756067	Africa
Africa|hCoV-19/Gambia/NPHL-1230/2020|EPI ISL 561218|B.1.5|Gambia|2020-06-30	Africa|hCoV-19/Kenya/C2826/2020|EPI ISL 457891|B.1.5|Kenya|2020-04-27	0.0000000000	Africa
Africa|hCoV-19/Gambia/NPHL-1248/2020|EPI ISL 561222|B.1.5|Gambia|2020-07-01	Africa|hCoV-19/Kenya/C2826/2020|EPI ISL 457891|B.1.5|Kenya|2020-04-27	0.0000000000	Africa
Africa|hCoV-19/Gambia/NPHL-1258/2020|EPI ISL 561223|B.1.292|Gambia|2020-07-02	Africa|hCoV-19/Kenya/C2826/2020|EPI ISL 457891|B.1.5|Kenya|2020-04-27	0.0001357553	Africa
Africa|hCoV-19/Gambia/NPHL-1422/2020|EPI ISL 561228|B.1.5|Gambia|2020-07-04	Africa|hCoV-19/Kenya/C2826/2020|EPI ISL 457891|B.1.5|Kenya|2020-04-27	0.0000353330	Africa
Africa|hCoV-19/Gambia/NPHL-1424/2020|EPI ISL 561229|B.1.292|Gambia|2020-07-04	Africa|hCoV-19/Kenya/C2826/2020|EPI ISL 457891|B.1.5|Kenya|2020-04-27	0.0001357964	Africa
Africa|hCoV-19/Gambia/NPHL-1446/2020|EPI ISL 561230|B.1.5|Gambia|2020-07-04	Africa|hCoV-19/Kenya/C2826/2020|EPI ISL 457891|B.1.5|Kenya|2020-04-27	0.0000000000	Africa
Africa|hCoV-19/Gambia/NPHL-1477/2020|EPI ISL 561231|B.1.5|Gambia|2020	Africa|hCoV-19/Kenya/C2826/2020|EPI ISL 457891|B.1.5|Kenya|2020-04-27	0.0000000000	Africa
Africa|hCoV-19/Gambia/NPHL-1514/2020|EPI ISL 561232|B.1.1|Gambia|2020	Africa|hCoV-19/Kenya/C2826/2020|EPI ISL 457891|B.1.5|Kenya|2020-04-27	0.0002376082	Africa
Africa|hCoV-19/Gambia/NPHL-1641/2020|EPI ISL 561235|B.1.292|Gambia|2020-07-31	Africa|hCoV-19/Kenya/C2826/2020|EPI ISL 457891|B.1.5|Kenya|2020-04-27	0.0001758993	Africa
Africa|hCoV-19/Gambia/NPHL-1645/2020|EPI ISL 561236|B.1.1.293|Gambia|2020-08-04	Africa|hCoV-19/Kenya/C2826/2020|EPI ISL 457891|B.1.5|Kenya|2020-04-27	0.0001707173	Africa
Africa|hCoV-19/Gambia/NPHL-1711/2020|EPI ISL 561237|B.1.1.293|Gambia|2020-08-04	Africa|hCoV-19/Kenya/C2826/2020|EPI ISL 457891|B.1.5|Kenya|2020-04-27	0.0002036601	Africa
Africa|hCoV-19/Gambia/NPHL-1746/2020|EPI ISL 561238|B.1.1|Gambia|2020-07-20	Africa|hCoV-19/Kenya/C2826/2020|EPI ISL 457891|B.1.5|Kenya|2020-04-27	0.0001357817	Africa
Africa|hCoV-19/Gambia/NPHL-1921/2020|EPI ISL 561239|B.1.1|Gambia|2020	Africa|hCoV-19/Kenya/C2826/2020|EPI ISL 457891|B.1.5|Kenya|2020-04-27	0.0002715762	Africa
Africa|hCoV-19/Gambia/NPHL-1968/2020|EPI ISL 561240|B.1.1|Gambia|2020-07-16	Africa|hCoV-19/Kenya/C2826/2020|EPI ISL 457891|B.1.5|Kenya|2020-04-27	0.0002715762	Africa
Africa|hCoV-19/Gambia/NPHL-2037/2020|EPI ISL 561241|B.1.1|Gambia|2020-07-15	Africa|hCoV-19/Kenya/C2826/2020|EPI ISL 457891|B.1.5|Kenya|2020-04-27	0.0002715762	Africa
Africa|hCoV-19/Gambia/NPHL-2268/2020|EPI ISL 561242|B.1.1|Gambia|2020	Africa|hCoV-19/Kenya/C2826/2020|EPI ISL 457891|B.1.5|Kenya|2020-04-27	0.0001020722	Africa
Africa|hCoV-19/Gambia/NPHL-2344/2020|EPI ISL 561243|B.1.292|Gambia|2020	Africa|hCoV-19/Kenya/C2826/2020|EPI ISL 457891|B.1.5|Kenya|2020-04-27	0.0002036593	Africa
Africa|hCoV-19/Gambia/NPHL-2374/2020|EPI ISL 561244|B.1.5.12|Gambia|2020	Africa|hCoV-19/Kenya/C2826/2020|EPI ISL 457891|B.1.5|Kenya|2020-04-27	0.0001697000	Africa
Africa|hCoV-19/Gambia/NPHL-242/2020|EPI ISL 561245|B.1.5|Gambia|2020	Africa|hCoV-19/Kenya/C2826/2020|EPI ISL 457891|B.1.5|Kenya|2020-04-27	0.0000000000	Africa
Africa|hCoV-19/Gambia/NPHL-243/2020|EPI ISL 561246|B.1.5|Gambia|2020	Africa|hCoV-19/Kenya/C2826/2020|EPI ISL 457891|B.1.5|Kenya|2020-04-27	0.0000693744	Africa
Africa|hCoV-19/Gambia/NPHL-244/2020|EPI ISL 561247|B.1.1.293|Gambia|2020	Africa|hCoV-19/Kenya/C2826/2020|EPI ISL 457891|B.1.5|Kenya|2020-04-27	0.0002397048	Africa
Africa|hCoV-19/Gambia/NPHL-2443/2020|EPI ISL 561248|B.1.5.12|Gambia|2020	Africa|hCoV-19/Kenya/C2826/2020|EPI ISL 457891|B.1.5|Kenya|2020-04-27	0.0001696944	Africa
Africa|hCoV-19/Gambia/NPHL-2444/2020|EPI ISL 561249|B.1.292|Gambia|2020-07-21	Africa|hCoV-19/Kenya/C2826/2020|EPI ISL 457891|B.1.5|Kenya|2020-04-27	0.0001696977	Africa
Africa|hCoV-19/Gambia/NPHL-2446/2020|EPI ISL 561250|B.1.1|Gambia|2020	Africa|hCoV-19/Kenya/C2826/2020|EPI ISL 457891|B.1.5|Kenya|2020-04-27	0.0002786020	Africa
Africa|hCoV-19/Gambia/NPHL-245/2020|EPI ISL 561251|B.1.1|Gambia|2020	Africa|hCoV-19/Kenya/C2826/2020|EPI ISL 457891|B.1.5|Kenya|2020-04-27	0.0001367938	Africa
Africa|hCoV-19/Gambia/NPHL-2457/2020|EPI ISL 561252|B.1.1|Gambia|2020-07-21	Africa|hCoV-19/Kenya/C2826/2020|EPI ISL 457891|B.1.5|Kenya|2020-04-27	0.0002785923	Africa
Africa|hCoV-19/Gambia/NPHL-2458/2020|EPI ISL 561253|B.1.292|Gambia|2020-07-21	Africa|hCoV-19/Kenya/C2826/2020|EPI ISL 457891|B.1.5|Kenya|2020-04-27	0.0001741415	Africa
Africa|hCoV-19/Gambia/NPHL-2463/2020|EPI ISL 561254|B.1.1|Gambia|2020	Africa|hCoV-19/Kenya/C2826/2020|EPI ISL 457891|B.1.5|Kenya|2020-04-27	0.0002814242	Africa
Africa|hCoV-19/Gambia/NPHL-2465/2020|EPI ISL 561255|B.1.1|Gambia|2020-07-21	Africa|hCoV-19/Kenya/C2826/2020|EPI ISL 457891|B.1.5|Kenya|2020-04-27	0.0002786119	Africa
Africa|hCoV-19/Gambia/NPHL-2469/2020|EPI ISL 561256|B.1.5.12|Gambia|2020-07-21	Africa|hCoV-19/Kenya/C2826/2020|EPI ISL 457891|B.1.5|Kenya|2020-04-27	0.0002437547	Africa
Africa|hCoV-19/Gambia/NPHL-247/2020|EPI ISL 561257|B.1.1.293|Gambia|2020	Africa|hCoV-19/Kenya/C2826/2020|EPI ISL 457891|B.1.5|Kenya|2020-04-27	0.0002376220	Africa
Africa|hCoV-19/Gambia/NPHL-2470/2020|EPI ISL 561258|B.1.1|Gambia|2020-07-21	Africa|hCoV-19/Kenya/C2826/2020|EPI ISL 457891|B.1.5|Kenya|2020-04-27	0.0002786020	Africa
Africa|hCoV-19/Gambia/NPHL-2472/2020|EPI ISL 561259|B.1.5.12|Gambia|2020-07-21	Africa|hCoV-19/Kenya/C2826/2020|EPI ISL 457891|B.1.5|Kenya|2020-04-27	0.0000348153	Africa
Africa|hCoV-19/Gambia/NPHL-2473/2020|EPI ISL 561260|B.1.5.12|Gambia|2020-07-21	Africa|hCoV-19/Kenya/C2826/2020|EPI ISL 457891|B.1.5|Kenya|2020-04-27	0.0003055327	Africa
Africa|hCoV-19/Gambia/NPHL-2478/2020|EPI ISL 561261|B.1.5.12|Gambia|2020-07-21	Africa|hCoV-19/Kenya/C2826/2020|EPI ISL 457891|B.1.5|Kenya|2020-04-27	0.0001407023	Africa
Africa|hCoV-19/Gambia/NPHL-2497/2020|EPI ISL 561262|B.1.1.242|Gambia|2020-07-21	Africa|hCoV-19/Kenya/C2826/2020|EPI ISL 457891|B.1.5|Kenya|2020-04-27	0.0002814155	Africa
Africa|hCoV-19/Gambia/NPHL-2504/2020|EPI ISL 561264|B.1.5.12|Gambia|2020-07-23	Africa|hCoV-19/Kenya/C2826/2020|EPI ISL 457891|B.1.5|Kenya|2020-04-27	0.0003108408	Africa
Africa|hCoV-19/Gambia/NPHL-2514/2020|EPI ISL 561265|B.1.5.12|Gambia|2020-07-21	Africa|hCoV-19/Kenya/C2826/2020|EPI ISL 457891|B.1.5|Kenya|2020-04-27	0.0002437573	Africa
Africa|hCoV-19/Gambia/NPHL-2521/2020|EPI ISL 561266|B.1.5.12|Gambia|2020-07-23	Africa|hCoV-19/Kenya/C2826/2020|EPI ISL 457891|B.1.5|Kenya|2020-04-27	0.0002437471	Africa
Africa|hCoV-19/Gambia/NPHL-2522/2020|EPI ISL 561267|B.1.1.293|Gambia|2020-07-22	Africa|hCoV-19/Kenya/C2826/2020|EPI ISL 457891|B.1.5|Kenya|2020-04-27	0.0002788380	Africa
Africa|hCoV-19/Gambia/NPHL-2524/2020|EPI ISL 561268|B.1.1|Gambia|2020-07-24	Africa|hCoV-19/Kenya/C2826/2020|EPI ISL 457891|B.1.5|Kenya|2020-04-27	0.0002715856	Africa
Africa|hCoV-19/Gambia/NPHL-2529/2020|EPI ISL 561269|B.1.1.293|Gambia|2020-07-21	Africa|hCoV-19/Kenya/C2826/2020|EPI ISL 457891|B.1.5|Kenya|2020-04-27	0.0002437522	Africa
Africa|hCoV-19/Gambia/NPHL-253/2020|EPI ISL 561270|B.1.1.293|Gambia|2020	Africa|hCoV-19/Kenya/C2826/2020|EPI ISL 457891|B.1.5|Kenya|2020-04-27	0.0002715644	Africa
Africa|hCoV-19/Gambia/NPHL-2537/2020|EPI ISL 561271|B.1.1|Gambia|2020	Africa|hCoV-19/Kenya/C2826/2020|EPI ISL 457891|B.1.5|Kenya|2020-04-27	0.0003103614	Africa
Africa|hCoV-19/Gambia/NPHL-2538/2020|EPI ISL 561272|B.1.5.12|Gambia|2020-07-21	Africa|hCoV-19/Kenya/C2826/2020|EPI ISL 457891|B.1.5|Kenya|2020-04-27	0.0002089167	Africa
Africa|hCoV-19/Gambia/NPHL-2550/2020|EPI ISL 561274|B.1.292|Gambia|2020-07-21	Africa|hCoV-19/Kenya/C2826/2020|EPI ISL 457891|B.1.5|Kenya|2020-04-27	0.0001392715	Africa
Africa|hCoV-19/Gambia/NPHL-2554/2020|EPI ISL 561275|B.1.5.12|Gambia|2020	Africa|hCoV-19/Kenya/C2826/2020|EPI ISL 457891|B.1.5|Kenya|2020-04-27	0.0001392783	Africa
Africa|hCoV-19/Gambia/NPHL-2555/2020|EPI ISL 561276|B.1.1|Gambia|2020-07-21	Africa|hCoV-19/Kenya/C2826/2020|EPI ISL 457891|B.1.5|Kenya|2020-04-27	0.0002463128	Africa
Africa|hCoV-19/Gambia/NPHL-256/2020|EPI ISL 561277|B.1.1.293|Gambia|2020	Africa|hCoV-19/Kenya/C2826/2020|EPI ISL 457891|B.1.5|Kenya|2020-04-27	0.0001697249	Africa
Africa|hCoV-19/Gambia/NPHL-2560/2020|EPI ISL 561278|B.1.1|Gambia|2020	Africa|hCoV-19/Kenya/C2826/2020|EPI ISL 457891|B.1.5|Kenya|2020-04-27	0.0002785923	Africa
Africa|hCoV-19/Gambia/NPHL-2567/2020|EPI ISL 561279|B.1|Gambia|2020	Africa|hCoV-19/Kenya/C2826/2020|EPI ISL 457891|B.1.5|Kenya|2020-04-27	0.0003734719	Africa
Africa|hCoV-19/Gambia/NPHL-2573/2020|EPI ISL 561280|B.1.1.293|Gambia|2020	Africa|hCoV-19/Kenya/C2826/2020|EPI ISL 457891|B.1.5|Kenya|2020-04-27	0.0001392846	Africa
Africa|hCoV-19/Gambia/NPHL-2586/2020|EPI ISL 561281|B.1.5.12|Gambia|2020-07-23	Africa|hCoV-19/Kenya/C2826/2020|EPI ISL 457891|B.1.5|Kenya|2020-04-27	0.0001406741	Africa
Africa|hCoV-19/Gambia/NPHL-2588/2020|EPI ISL 561282|B.1.1|Gambia|2020	Africa|hCoV-19/Kenya/C2826/2020|EPI ISL 457891|B.1.5|Kenya|2020-04-27	0.0003055297	Africa
Africa|hCoV-19/Gambia/NPHL-2615/2020|EPI ISL 561283|B.1.1.293|Gambia|2020-08-18	Africa|hCoV-19/Kenya/C2826/2020|EPI ISL 457891|B.1.5|Kenya|2020-04-27	0.0002715643	Africa
Africa|hCoV-19/Gambia/NPHL-2626/2020|EPI ISL 561284|B.1.1.293|Gambia|2020	Africa|hCoV-19/Kenya/C2826/2020|EPI ISL 457891|B.1.5|Kenya|2020-04-27	0.0001697265	Africa
Africa|hCoV-19/Gambia/NPHL-2640/2020|EPI ISL 561285|B.1.5.12|Gambia|2020-06-17	Africa|hCoV-19/Kenya/C2826/2020|EPI ISL 457891|B.1.5|Kenya|2020-04-27	0.0001357587	Africa
Africa|hCoV-19/Gambia/NPHL-266/2020|EPI ISL 561286|B.1.5.12|Gambia|2020	Africa|hCoV-19/Kenya/C2826/2020|EPI ISL 457891|B.1.5|Kenya|2020-04-27	0.0002089283	Africa
Africa|hCoV-19/Gambia/NPHL-2706/2020|EPI ISL 561287|B.1.292|Gambia|2020	Africa|hCoV-19/Kenya/C2826/2020|EPI ISL 457891|B.1.5|Kenya|2020-04-27	0.0002036414	Africa
Africa|hCoV-19/Gambia/NPHL-2712/2020|EPI ISL 561288|B.1.5.12|Gambia|2020-08-03	Africa|hCoV-19/Kenya/C2826/2020|EPI ISL 457891|B.1.5|Kenya|2020-04-27	0.0002376139	Africa
Africa|hCoV-19/Gambia/NPHL-2727/2020|EPI ISL 561289|B.1.5.12|Gambia|2020-08-04	Africa|hCoV-19/Kenya/C2826/2020|EPI ISL 457891|B.1.5|Kenya|2020-04-27	0.0002376034	Africa
Africa|hCoV-19/Gambia/NPHL-2729/2020|EPI ISL 561290|B.1.1|Gambia|2020-07-23	Africa|hCoV-19/Kenya/C2826/2020|EPI ISL 457891|B.1.5|Kenya|2020-04-27	0.0002715762	Africa
Africa|hCoV-19/Gambia/NPHL-2736/2020|EPI ISL 561291|B.1.1.242|Gambia|2020-07-25	Africa|hCoV-19/Kenya/C2826/2020|EPI ISL 457891|B.1.5|Kenya|2020-04-27	0.0003394773	Africa
Africa|hCoV-19/Gambia/NPHL-2759/2020|EPI ISL 561292|B.1.5.12|Gambia|2020-08-07	Africa|hCoV-19/Kenya/C2826/2020|EPI ISL 457891|B.1.5|Kenya|2020-04-27	0.0002036739	Africa
Africa|hCoV-19/Gambia/NPHL-2762/2020|EPI ISL 561293|B.1.5.12|Gambia|2020-07-25	Africa|hCoV-19/Kenya/C2826/2020|EPI ISL 457891|B.1.5|Kenya|2020-04-27	0.0002715578	Africa
Africa|hCoV-19/Gambia/NPHL-2767/2020|EPI ISL 561294|B.1.1.293|Gambia|2020-07-25	Africa|hCoV-19/Kenya/C2826/2020|EPI ISL 457891|B.1.5|Kenya|2020-04-27	0.0003055233	Africa
Africa|hCoV-19/Gambia/NPHL-2768/2020|EPI ISL 561295|B.1.1.293|Gambia|2020-07-27	Africa|hCoV-19/Kenya/C2826/2020|EPI ISL 457891|B.1.5|Kenya|2020-04-27	0.0002376139	Africa
Africa|hCoV-19/Gambia/NPHL-277/2020|EPI ISL 561296|B.1.5.12|Gambia|2020	Africa|hCoV-19/Kenya/C2826/2020|EPI ISL 457891|B.1.5|Kenya|2020-04-27	0.0002376091	Africa
Africa|hCoV-19/Gambia/NPHL-2785/2020|EPI ISL 561297|B.1.1.242|Gambia|2020-07-27	Africa|hCoV-19/Kenya/C2826/2020|EPI ISL 457891|B.1.5|Kenya|2020-04-27	0.0002715680	Africa
Africa|hCoV-19/Gambia/NPHL-2790/2020|EPI ISL 561298|B.1.1.293|Gambia|2020	Africa|hCoV-19/Kenya/C2826/2020|EPI ISL 457891|B.1.5|Kenya|2020-04-27	0.0003055295	Africa
Africa|hCoV-19/Gambia/NPHL-2825/2020|EPI ISL 561299|B.1.5.12|Gambia|2020	Africa|hCoV-19/Kenya/C2826/2020|EPI ISL 457891|B.1.5|Kenya|2020-04-27	0.0002375816	Africa
Africa|hCoV-19/Gambia/NPHL-287/2020|EPI ISL 561300|B.1.1.293|Gambia|2020	Africa|hCoV-19/Kenya/C2826/2020|EPI ISL 457891|B.1.5|Kenya|2020-04-27	0.0002715790	Africa
Africa|hCoV-19/Gambia/NPHL-2889/2020|EPI ISL 561301|B.1.5.12|Gambia|2020	Africa|hCoV-19/Kenya/C2826/2020|EPI ISL 457891|B.1.5|Kenya|2020-04-27	0.0002764650	Africa
Africa|hCoV-19/Gambia/NPHL-2892/2020|EPI ISL 561302|B.1.5.12|Gambia|2020-09-07	Africa|hCoV-19/Kenya/C2826/2020|EPI ISL 457891|B.1.5|Kenya|2020-04-27	0.0002764650	Africa
Africa|hCoV-19/Gambia/NPHL-290/2020|EPI ISL 561303|B.1.1.293|Gambia|2020	Africa|hCoV-19/Kenya/C2826/2020|EPI ISL 457891|B.1.5|Kenya|2020-04-27	0.0002376139	Africa
Africa|hCoV-19/Gambia/NPHL-2909/2020|EPI ISL 561304|B.1.1.293|Gambia|2020-07-26	Africa|hCoV-19/Kenya/C2826/2020|EPI ISL 457891|B.1.5|Kenya|2020-04-27	0.0002715762	Africa
Africa|hCoV-19/Gambia/NPHL-2984/2020|EPI ISL 561307|B.1.1.293|Gambia|2020	Africa|hCoV-19/Kenya/C2826/2020|EPI ISL 457891|B.1.5|Kenya|2020-04-27	0.0003055429	Africa
Africa|hCoV-19/Gambia/NPHL-299/2020|EPI ISL 561308|B.1.1.293|Gambia|2020	Africa|hCoV-19/Kenya/C2826/2020|EPI ISL 457891|B.1.5|Kenya|2020-04-27	0.0002715698	Africa
Africa|hCoV-19/Gambia/NPHL-3047/2020|EPI ISL 561309|B.1.5.12|Gambia|2020-07-28	Africa|hCoV-19/Kenya/C2826/2020|EPI ISL 457891|B.1.5|Kenya|2020-04-27	0.0002741913	Africa
Africa|hCoV-19/Gambia/NPHL-3055/2020|EPI ISL 561310|B.1.5.12|Gambia|2020-07-17	Africa|hCoV-19/Kenya/C2826/2020|EPI ISL 457891|B.1.5|Kenya|2020-04-27	0.0002715578	Africa
Africa|hCoV-19/Gambia/NPHL-3062/2020|EPI ISL 561311|B.1.5.12|Gambia|2020	Africa|hCoV-19/Kenya/C2826/2020|EPI ISL 457891|B.1.5|Kenya|2020-04-27	0.0002741913	Africa
Africa|hCoV-19/Gambia/NPHL-3079/2020|EPI ISL 561312|B.1.5.12|Gambia|2020-07-27	Africa|hCoV-19/Kenya/C2826/2020|EPI ISL 457891|B.1.5|Kenya|2020-04-27	0.0002764650	Africa
Africa|hCoV-19/Gambia/NPHL-3206/2020|EPI ISL 561313|B.1.1.293|Gambia|2020	Africa|hCoV-19/Kenya/C2826/2020|EPI ISL 457891|B.1.5|Kenya|2020-04-27	0.0003394923	Africa
Africa|hCoV-19/Gambia/NPHL-3254/2020|EPI ISL 561315|B.1.5.12|Gambia|2020-07-28	Africa|hCoV-19/Kenya/C2826/2020|EPI ISL 457891|B.1.5|Kenya|2020-04-27	0.0002737879	Africa
Africa|hCoV-19/Gambia/NPHL-3281/2020|EPI ISL 561316|B.1.1|Gambia|2020-07-28	Africa|hCoV-19/Kenya/C2826/2020|EPI ISL 457891|B.1.5|Kenya|2020-04-27	0.0003829585	Africa
Africa|hCoV-19/Gambia/NPHL-483B/2020|EPI ISL 561318|B.1.1|Gambia|2020	Africa|hCoV-19/Kenya/C2826/2020|EPI ISL 457891|B.1.5|Kenya|2020-04-27	0.0003831159	Africa
Africa|hCoV-19/Gambia/NPHL-704/2020|EPI ISL 561320|B.1.1.293|Gambia|2020	Africa|hCoV-19/Kenya/C2826/2020|EPI ISL 457891|B.1.5|Kenya|2020-04-27	0.0004877254	Africa
Africa|hCoV-19/Gambia/NPHL-737/2020|EPI ISL 561323|B.1.1.293|Gambia|2020	Africa|hCoV-19/Kenya/C2826/2020|EPI ISL 457891|B.1.5|Kenya|2020-04-27	0.0002089210	Africa
Africa|hCoV-19/Gambia/NPHL-748/2020|EPI ISL 561324|B.1.1|Gambia|2020	Africa|hCoV-19/Kenya/C2826/2020|EPI ISL 457891|B.1.5|Kenya|2020-04-27	0.0002376325	Africa
Africa|hCoV-19/Gambia/NPHL-758/2020|EPI ISL 561326|B.1.1.293|Gambia|2020	Africa|hCoV-19/Kenya/C2826/2020|EPI ISL 457891|B.1.5|Kenya|2020-04-27	0.0001043570	Africa
Africa|hCoV-19/Gambia/NPHL-760/2020|EPI ISL 561327|B.1.5|Gambia|2020	Africa|hCoV-19/Kenya/C2826/2020|EPI ISL 457891|B.1.5|Kenya|2020-04-27	0.0000341955	Africa
Africa|hCoV-19/Gambia/NPHL-790/2020|EPI ISL 561329|B.1.5|Gambia|2020	Africa|hCoV-19/Kenya/C2826/2020|EPI ISL 457891|B.1.5|Kenya|2020-04-27	0.0000000000	Africa
Africa|hCoV-19/Gambia/NPHL-923/2020|EPI ISL 561330|B.1.5.12|Gambia|2020	Africa|hCoV-19/Kenya/C2826/2020|EPI ISL 457891|B.1.5|Kenya|2020-04-27	0.0001697058	Africa
Africa|hCoV-19/Gambia/NPHL-930/2020|EPI ISL 561331|B.1.5|Gambia|2020	Africa|hCoV-19/Kenya/C2826/2020|EPI ISL 457891|B.1.5|Kenya|2020-04-27	0.0000344784	Africa
Africa|hCoV-19/Gambia/NPHL-941/2020|EPI ISL 561332|B.1.5.12|Gambia|2020	Africa|hCoV-19/Kenya/C2826/2020|EPI ISL 457891|B.1.5|Kenya|2020-04-27	0.0002036462	Africa
Africa|hCoV-19/Gambia/NPHL-956/2020|EPI ISL 561334|B.1.5.12|Gambia|2020	Africa|hCoV-19/Kenya/C2826/2020|EPI ISL 457891|B.1.5|Kenya|2020-04-27	0.0002068713	Africa
Africa|hCoV-19/Ghana/1651 S3/2020|EPI ISL 422387|A.11|Ghana|2020-03-25	Africa|hCoV-19/Kenya/C2826/2020|EPI ISL 457891|B.1.5|Kenya|2020-04-27	0.0003531253	Africa
Africa|hCoV-19/Ghana/1659 S14/2020|EPI ISL 422405|B.1.220|Ghana|2020-03-25	Africa|hCoV-19/Kenya/C2826/2020|EPI ISL 457891|B.1.5|Kenya|2020-04-27	0.0000701448	Africa
Africa|hCoV-19/Ghana/2230 S4/2020|EPI ISL 422390|B.40|Ghana|2020-03-25	Africa|hCoV-19/Kenya/C2826/2020|EPI ISL 457891|B.1.5|Kenya|2020-04-27	0.0002748007	Africa
Africa|hCoV-19/Ghana/2333 S5/2020|EPI ISL 422394|B.1.3|Ghana|2020-03-27	Africa|hCoV-19/Kenya/C2826/2020|EPI ISL 457891|B.1.5|Kenya|2020-04-27	0.0001728575	Africa
Africa|hCoV-19/Ghana/2573 S27/2020|EPI ISL 515082|A|Ghana|2020-03-29	Africa|hCoV-19/Kenya/C2826/2020|EPI ISL 457891|B.1.5|Kenya|2020-04-27	0.0004441467	Africa
Africa|hCoV-19/Ghana/2666 S32/2020|EPI ISL 515083|A|Ghana|2020-03-27	Africa|hCoV-19/Kenya/C2826/2020|EPI ISL 457891|B.1.5|Kenya|2020-04-27	0.0000000000	Africa
Africa|hCoV-19/Ghana/2709 S25/2020|EPI ISL 515084|B.1|Ghana|2020-03-28	Africa|hCoV-19/Kenya/C2826/2020|EPI ISL 457891|B.1.5|Kenya|2020-04-27	0.0002038577	Africa
Africa|hCoV-19/Ghana/2828 S6/2020|EPI ISL 422397|A.11|Ghana|2020-03-29	Africa|hCoV-19/Kenya/C2826/2020|EPI ISL 457891|B.1.5|Kenya|2020-04-27	0.0004818494	Africa
Africa|hCoV-19/Ghana/2852 S30/2020|EPI ISL 515085|B.6|Ghana|2020-03-28	Africa|hCoV-19/Kenya/C2826/2020|EPI ISL 457891|B.1.5|Kenya|2020-04-27	0.0001029936	Africa
Africa|hCoV-19/Ghana/2914 S8/2020|EPI ISL 422399|B.1.1|Ghana|2020-03-30	Africa|hCoV-19/Kenya/C2826/2020|EPI ISL 457891|B.1.5|Kenya|2020-04-27	0.0001399490	Africa
Africa|hCoV-19/Ghana/34927 S20/2020|EPI ISL 515086|A.11|Ghana|2020-05-23	Africa|hCoV-19/Kenya/C2826/2020|EPI ISL 457891|B.1.5|Kenya|2020-04-27	0.0003428165	Africa
Africa|hCoV-19/Ghana/34928 S21/2020|EPI ISL 515087|A.11|Ghana|2020-05-23	Africa|hCoV-19/Kenya/C2826/2020|EPI ISL 457891|B.1.5|Kenya|2020-04-27	0.0004815743	Africa
Africa|hCoV-19/Ghana/34980 S22/2020|EPI ISL 515088|B.1.1|Ghana|2020-05-23	Africa|hCoV-19/Kenya/C2826/2020|EPI ISL 457891|B.1.5|Kenya|2020-04-27	0.0001400387	Africa
Africa|hCoV-19/Ghana/34983 S40/2020|EPI ISL 515089|B.1.1|Ghana|2020-05-23	Africa|hCoV-19/Kenya/C2826/2020|EPI ISL 457891|B.1.5|Kenya|2020-04-27	0.0002068449	Africa
Africa|hCoV-19/Ghana/35012 S17/2020|EPI ISL 515090|B.1.1|Ghana|2020-05-23	Africa|hCoV-19/Kenya/C2826/2020|EPI ISL 457891|B.1.5|Kenya|2020-04-27	0.0002036718	Africa
Africa|hCoV-19/Ghana/35019 S18/2020|EPI ISL 515091|B.1.1|Ghana|2020-05-23	Africa|hCoV-19/Kenya/C2826/2020|EPI ISL 457891|B.1.5|Kenya|2020-04-27	0.0001042026	Africa
Africa|hCoV-19/Ghana/35183 S24/2020|EPI ISL 515092|A|Ghana|2020-05-24	Africa|hCoV-19/Kenya/C2826/2020|EPI ISL 457891|B.1.5|Kenya|2020-04-27	0.0000000000	Africa
Africa|hCoV-19/Ghana/35280 S41/2020|EPI ISL 515093|A|Ghana|2020-05-24	Africa|hCoV-19/Kenya/C2826/2020|EPI ISL 457891|B.1.5|Kenya|2020-04-27	0.0003828094	Africa
Africa|hCoV-19/Ghana/35394 S49/2020|EPI ISL 515094|B.1.1.307|Ghana|2020-05-24	Africa|hCoV-19/Kenya/C2826/2020|EPI ISL 457891|B.1.5|Kenya|2020-04-27	0.0001392457	Africa
Africa|hCoV-19/Ghana/35466 S19/2020|EPI ISL 515095|B.1.1|Ghana|2020-05-24	Africa|hCoV-19/Kenya/C2826/2020|EPI ISL 457891|B.1.5|Kenya|2020-04-27	0.0001723119	Africa
Africa|hCoV-19/Ghana/35563 S37/2020|EPI ISL 515096|A.11|Ghana|2020-05-24	Africa|hCoV-19/Kenya/C2826/2020|EPI ISL 457891|B.1.5|Kenya|2020-04-27	0.0005092504	Africa
Africa|hCoV-19/Ghana/36523 S23/2020|EPI ISL 515097|A|Ghana|2020-05-27	Africa|hCoV-19/Kenya/C2826/2020|EPI ISL 457891|B.1.5|Kenya|2020-04-27	0.0000345134	Africa
Africa|hCoV-19/Ghana/81216 S36/2020|EPI ISL 515098|A|Ghana|2020-05-20	Africa|hCoV-19/Kenya/C2826/2020|EPI ISL 457891|B.1.5|Kenya|2020-04-27	0.0004780161	Africa
Africa|hCoV-19/Ghana/81219 S34/2020|EPI ISL 515099|B.1.1|Ghana|2020-05-20	Africa|hCoV-19/Kenya/C2826/2020|EPI ISL 457891|B.1.5|Kenya|2020-04-27	0.0001034410	Africa
Africa|hCoV-19/Ghana/82879 S48/2020|EPI ISL 515100|B.1|Ghana|2020-05-20	Africa|hCoV-19/Kenya/C2826/2020|EPI ISL 457891|B.1.5|Kenya|2020-04-27	0.0002049538	Africa
Africa|hCoV-19/Ghana/83637 S29/2020|EPI ISL 515101|B.1.1|Ghana|2020-05-22	Africa|hCoV-19/Kenya/C2826/2020|EPI ISL 457891|B.1.5|Kenya|2020-04-27	0.0001363760	Africa
Africa|hCoV-19/Ghana/84049 S31/2020|EPI ISL 515102|B.1|Ghana|2020-05-25	Africa|hCoV-19/Kenya/C2826/2020|EPI ISL 457891|B.1.5|Kenya|2020-04-27	0.0002381546	Africa
Africa|hCoV-19/Ghana/84162 S45/2020|EPI ISL 515103|A|Ghana|2020-04-25	Africa|hCoV-19/Kenya/C2826/2020|EPI ISL 457891|B.1.5|Kenya|2020-04-27	0.0003476593	Africa
Africa|hCoV-19/Ghana/84182 S43/2020|EPI ISL 515104|B.1.1|Ghana|2020-05-25	Africa|hCoV-19/Kenya/C2826/2020|EPI ISL 457891|B.1.5|Kenya|2020-04-27	0.0002757941	Africa
Africa|hCoV-19/Ghana/84210 S44/2020|EPI ISL 515105|A|Ghana|2020-05-24	Africa|hCoV-19/Kenya/C2826/2020|EPI ISL 457891|B.1.5|Kenya|2020-04-27	0.0004116230	Africa
Africa|hCoV-19/Ghana/84218 S47/2020|EPI ISL 515106|A|Ghana|2020-05-25	Africa|hCoV-19/Kenya/C2826/2020|EPI ISL 457891|B.1.5|Kenya|2020-04-27	0.0004876743	Africa
Africa|hCoV-19/Ghana/84260 S28/2020|EPI ISL 515107|A|Ghana|2020-05-25	Africa|hCoV-19/Kenya/C2826/2020|EPI ISL 457891|B.1.5|Kenya|2020-04-27	0.0003765085	Africa
Africa|hCoV-19/Ghana/84279 S42/2020|EPI ISL 515108|B.1|Ghana|2020-05-25	Africa|hCoV-19/Kenya/C2826/2020|EPI ISL 457891|B.1.5|Kenya|2020-04-27	0.0002397365	Africa
Africa|hCoV-19/Ghana/84301 S35/2020|EPI ISL 515109|A.11|Ghana|2020-05-24	Africa|hCoV-19/Kenya/C2826/2020|EPI ISL 457891|B.1.5|Kenya|2020-04-27	0.0003510094	Africa
Africa|hCoV-19/Ghana/84430 S51/2020|EPI ISL 515110|B.1.1.307|Ghana|2020-05-25	Africa|hCoV-19/Kenya/C2826/2020|EPI ISL 457891|B.1.5|Kenya|2020-04-27	0.0001366908	Africa
Africa|hCoV-19/Ghana/84438 S50/2020|EPI ISL 515111|A|Ghana|2020-05-24	Africa|hCoV-19/Kenya/C2826/2020|EPI ISL 457891|B.1.5|Kenya|2020-04-27	0.0003750967	Africa
Africa|hCoV-19/Ghana/84484 S16/2020|EPI ISL 515112|B.1.1|Ghana|2020-05-25	Africa|hCoV-19/Kenya/C2826/2020|EPI ISL 457891|B.1.5|Kenya|2020-04-27	0.0002089499	Africa
Africa|hCoV-19/Ghana/KATH23/2020|EPI ISL 515181|A.11|Ghana|2020-03-22	Africa|hCoV-19/Kenya/C2826/2020|EPI ISL 457891|B.1.5|Kenya|2020-04-27	0.0003394886	Africa
Africa|hCoV-19/Ghana/TTH10/2020|EPI ISL 515182|A|Ghana|2020-03-27	Africa|hCoV-19/Kenya/C2826/2020|EPI ISL 457891|B.1.5|Kenya|2020-04-27	0.0003055027	Africa
Africa|hCoV-19/Ghana/TTH11/2020|EPI ISL 515183|A|Ghana|2020-03-27	Africa|hCoV-19/Kenya/C2826/2020|EPI ISL 457891|B.1.5|Kenya|2020-04-27	0.0003065223	Africa
Africa|hCoV-19/Ghana/TTH6/2020|EPI ISL 515248|A|Ghana|2020-03-27	Africa|hCoV-19/Kenya/C2826/2020|EPI ISL 457891|B.1.5|Kenya|2020-04-27	0.0003566080	Africa
Africa|hCoV-19/Kenya/C1092/2020|EPI ISL 457849|B.1.5|Kenya|2020-04-18	Africa|hCoV-19/Kenya/C2826/2020|EPI ISL 457891|B.1.5|Kenya|2020-04-27	0.0000349751	Africa
Africa|hCoV-19/Kenya/C1102/2020|EPI ISL 568708|B.1.5|Kenya|2020-04-19	Africa|hCoV-19/Kenya/C2826/2020|EPI ISL 457891|B.1.5|Kenya|2020-04-27	0.0001384396	Africa
Africa|hCoV-19/Kenya/C1162/2020|EPI ISL 457850|B.1.5|Kenya|2020-04-19	Africa|hCoV-19/Kenya/C2826/2020|EPI ISL 457891|B.1.5|Kenya|2020-04-27	0.0000000000	Africa
Africa|hCoV-19/Kenya/C1216/2020|EPI ISL 457854|B.1.5|Kenya|2020-04-19	Africa|hCoV-19/Kenya/C2826/2020|EPI ISL 457891|B.1.5|Kenya|2020-04-27	0.0000339376	Africa
Africa|hCoV-19/Kenya/C1292/2020|EPI ISL 457856|B|Kenya|2020-04-20	Africa|hCoV-19/Kenya/C2826/2020|EPI ISL 457891|B.1.5|Kenya|2020-04-27	0.0000342693	Africa
Africa|hCoV-19/Kenya/C1357/2020|EPI ISL 457858|B.1.5|Kenya|2020-04-20	Africa|hCoV-19/Kenya/C2826/2020|EPI ISL 457891|B.1.5|Kenya|2020-04-27	0.0000000000	Africa
Africa|hCoV-19/Kenya/C1422/2020|EPI ISL 457861|B.1|Kenya|2020-04-20	Africa|hCoV-19/Kenya/C2826/2020|EPI ISL 457891|B.1.5|Kenya|2020-04-27	0.0000352758	Africa
Africa|hCoV-19/Kenya/C1499/2020|EPI ISL 457863|B.1.5|Kenya|2020-04-20	Africa|hCoV-19/Kenya/C2826/2020|EPI ISL 457891|B.1.5|Kenya|2020-04-27	0.0000342663	Africa
Africa|hCoV-19/Kenya/C1646/2020|EPI ISL 457865|B.1.5|Kenya|2020-04-21	Africa|hCoV-19/Kenya/C2826/2020|EPI ISL 457891|B.1.5|Kenya|2020-04-27	0.0000000000	Africa
Africa|hCoV-19/Kenya/C1739/2020|EPI ISL 457866|B|Kenya|2020-04-22	Africa|hCoV-19/Kenya/C2826/2020|EPI ISL 457891|B.1.5|Kenya|2020-04-27	0.0000351737	Africa
Africa|hCoV-19/Kenya/C1751/2020|EPI ISL 457867|B.1.5|Kenya|2020-04-22	Africa|hCoV-19/Kenya/C2826/2020|EPI ISL 457891|B.1.5|Kenya|2020-04-27	0.0000000000	Africa
Africa|hCoV-19/Kenya/C21582/2020|EPI ISL 568872|B.1|Kenya|2020-06-22	Africa|hCoV-19/Kenya/C2826/2020|EPI ISL 457891|B.1.5|Kenya|2020-04-27	0.0002715578	Africa
Africa|hCoV-19/Kenya/C22/2020|EPI ISL 457845|B.1.5|Kenya|2020-03-17	Africa|hCoV-19/Kenya/C2826/2020|EPI ISL 457891|B.1.5|Kenya|2020-04-27	0.0000000000	Africa
Africa|hCoV-19/Kenya/C2439/2020|EPI ISL 457877|B.1.5|Kenya|2020-04-24	Africa|hCoV-19/Kenya/C2826/2020|EPI ISL 457891|B.1.5|Kenya|2020-04-27	0.0000678781	Africa
Africa|hCoV-19/Kenya/C2449/2020|EPI ISL 457878|B.1.5|Kenya|2020-04-24	Africa|hCoV-19/Kenya/C2826/2020|EPI ISL 457891|B.1.5|Kenya|2020-04-27	0.0000702162	Africa
Africa|hCoV-19/Kenya/C2469/2020|EPI ISL 457879|B.1.5|Kenya|2020-04-24	Africa|hCoV-19/Kenya/C2826/2020|EPI ISL 457891|B.1.5|Kenya|2020-04-27	0.0000000000	Africa
Africa|hCoV-19/Kenya/C253/2020|EPI ISL 457868|B.1|Kenya|2020-04-03	Africa|hCoV-19/Kenya/C2826/2020|EPI ISL 457891|B.1.5|Kenya|2020-04-27	0.0000339368	Africa
Africa|hCoV-19/Kenya/C256/2020|EPI ISL 568697|B.1.5|Kenya|2020-04-04	Africa|hCoV-19/Kenya/C2826/2020|EPI ISL 457891|B.1.5|Kenya|2020-04-27	0.0000698136	Africa
Africa|hCoV-19/Kenya/C2582/2020|EPI ISL 457883|B.1.5|Kenya|2020-04-25	Africa|hCoV-19/Kenya/C2826/2020|EPI ISL 457891|B.1.5|Kenya|2020-04-27	0.0000691722	Africa
Africa|hCoV-19/Kenya/C2685/2020|EPI ISL 457884|B.1.5|Kenya|2020-04-25	Africa|hCoV-19/Kenya/C2826/2020|EPI ISL 457891|B.1.5|Kenya|2020-04-27	0.0000679972	Africa
Africa|hCoV-19/Kenya/C2777/2020|EPI ISL 457887|B.1|Kenya|2020-04-26	Africa|hCoV-19/Kenya/C2826/2020|EPI ISL 457891|B.1.5|Kenya|2020-04-27	0.0000000000	Africa
Africa|hCoV-19/Algeria/G0638 2264/2020|EPI ISL 418241|B.1|Algeria|2020-03-02	Africa|hCoV-19/Kenya/C2847/2020|EPI ISL 457892|B.1.5|Kenya|2020-04-27	0.0002463562	Africa
Africa|hCoV-19/Algeria/G0640 2265/2020|EPI ISL 418242|B.1|Algeria|2020-03-08	Africa|hCoV-19/Kenya/C2847/2020|EPI ISL 457892|B.1.5|Kenya|2020-04-27	0.0001404843	Africa
Africa|hCoV-19/Algeria/G0860 2262/2020|EPI ISL 420037|B.1|Algeria|2020-03-02	Africa|hCoV-19/Kenya/C2847/2020|EPI ISL 457892|B.1.5|Kenya|2020-04-27	0.0001404843	Africa
Africa|hCoV-19/Benin/1022/2020|EPI ISL 476826|B.1|Benin|2020-03-25	Africa|hCoV-19/Kenya/C2847/2020|EPI ISL 457892|B.1.5|Kenya|2020-04-27	0.0001053710	Africa
Africa|hCoV-19/Benin/1092/2020|EPI ISL 476827|B.1|Benin|2020-03-27	Africa|hCoV-19/Kenya/C2847/2020|EPI ISL 457892|B.1.5|Kenya|2020-04-27	0.0001756744	Africa
Africa|hCoV-19/Benin/1408/2020|EPI ISL 476825|B.1.356|Benin|2020-04-04	Africa|hCoV-19/Kenya/C2847/2020|EPI ISL 457892|B.1.5|Kenya|2020-04-27	0.0001404941	Africa
Africa|hCoV-19/Benin/1409/2020|EPI ISL 476828|B.1|Benin|2020-04-06	Africa|hCoV-19/Kenya/C2847/2020|EPI ISL 457892|B.1.5|Kenya|2020-04-27	0.0001766718	Africa
Africa|hCoV-19/Benin/1950/2020|EPI ISL 476830|A|Benin|2020-04-15	Africa|hCoV-19/Kenya/C2847/2020|EPI ISL 457892|B.1.5|Kenya|2020-04-27	0.0003162163	Africa
Africa|hCoV-19/Benin/197/2020|EPI ISL 476822|B.1.178|Benin|2020-03-15	Africa|hCoV-19/Kenya/C2847/2020|EPI ISL 457892|B.1.5|Kenya|2020-04-27	0.0001053610	Africa
Africa|hCoV-19/Benin/2012/2020|EPI ISL 476831|A|Benin|2020-04-15	Africa|hCoV-19/Kenya/C2847/2020|EPI ISL 457892|B.1.5|Kenya|2020-04-27	0.0003513057	Africa
Africa|hCoV-19/Benin/260/2020|EPI ISL 476823|B.1.292|Benin|2020-03-17	Africa|hCoV-19/Kenya/C2847/2020|EPI ISL 457892|B.1.5|Kenya|2020-04-27	0.0002107545	Africa
Africa|hCoV-19/Benin/314/2020|EPI ISL 476834|B.1.5|Benin|2020-03-17	Africa|hCoV-19/Kenya/C2847/2020|EPI ISL 457892|B.1.5|Kenya|2020-04-27	0.0002119912	Africa
Africa|hCoV-19/Benin/461/2020|EPI ISL 476833|A|Benin|2020-03-17	Africa|hCoV-19/Kenya/C2847/2020|EPI ISL 457892|B.1.5|Kenya|2020-04-27	0.0003161542	Africa
Africa|hCoV-19/Benin/501/2020|EPI ISL 476824|B.1.356|Benin|2020-03-17	Africa|hCoV-19/Kenya/C2847/2020|EPI ISL 457892|B.1.5|Kenya|2020-04-27	0.0001404842	Africa
Africa|hCoV-19/Benin/843/2020|EPI ISL 476829|A|Benin|2020-03-19	Africa|hCoV-19/Kenya/C2847/2020|EPI ISL 457892|B.1.5|Kenya|2020-04-27	0.0002458958	Africa
Africa|hCoV-19/Botswana/BOT0455/2020|EPI ISL 560386|B.1|Botswana|2020-03-28	Africa|hCoV-19/Kenya/C2847/2020|EPI ISL 457892|B.1.5|Kenya|2020-04-27	0.0000702392	Africa
Africa|hCoV-19/Botswana/BOT2254/2020|EPI ISL 560390|B.1.1|Botswana|2020-04-08	Africa|hCoV-19/Kenya/C2847/2020|EPI ISL 457892|B.1.5|Kenya|2020-04-27	0.0001073451	Africa
Africa|hCoV-19/Botswana/BOT2283/2020|EPI ISL 560385|B.1|Botswana|2020-04-07	Africa|hCoV-19/Kenya/C2847/2020|EPI ISL 457892|B.1.5|Kenya|2020-04-27	0.0001789052	Africa
Africa|hCoV-19/Botswana/BOT2624/2020|EPI ISL 560387|B.1.1|Botswana|2020-04-05	Africa|hCoV-19/Kenya/C2847/2020|EPI ISL 457892|B.1.5|Kenya|2020-04-27	0.0001073488	Africa
Africa|hCoV-19/Botswana/BOT4161/2020|EPI ISL 560388|B.1.1.220|Botswana|2020-04-16	Africa|hCoV-19/Kenya/C2847/2020|EPI ISL 457892|B.1.5|Kenya|2020-04-27	0.0002147115	Africa
Africa|hCoV-19/DRC/04186/2020|EPI ISL 471411|A|Democratic Republic of the Congo|2020-04-25	Africa|hCoV-19/Kenya/C2847/2020|EPI ISL 457892|B.1.5|Kenya|2020-04-27	0.0003161537	Africa
Africa|hCoV-19/DRC/04188/2020|EPI ISL 471413|A|Democratic Republic of the Congo|2020-04-25	Africa|hCoV-19/Kenya/C2847/2020|EPI ISL 457892|B.1.5|Kenya|2020-04-27	0.0003950472	Africa
Africa|hCoV-19/DRC/10041/2020|EPI ISL 527543|B.1.1.275|Democratic Republic of the Congo|2020-05-22	Africa|hCoV-19/Kenya/C2847/2020|EPI ISL 457892|B.1.5|Kenya|2020-04-27	0.0002140172	Africa
Africa|hCoV-19/DRC/10057/2020|EPI ISL 527538|B.1.1.275|Democratic Republic of the Congo|2020-05-22	Africa|hCoV-19/Kenya/C2847/2020|EPI ISL 457892|B.1.5|Kenya|2020-04-27	0.0002907215	Africa
Africa|hCoV-19/DRC/10061/2020|EPI ISL 527521|B.1.1.275|Democratic Republic of the Congo|2020-05-22	Africa|hCoV-19/Kenya/C2847/2020|EPI ISL 457892|B.1.5|Kenya|2020-04-27	0.0001799913	Africa
Africa|hCoV-19/DRC/10070/2020|EPI ISL 527544|B.1.178|Democratic Republic of the Congo|2020-05-22	Africa|hCoV-19/Kenya/C2847/2020|EPI ISL 457892|B.1.5|Kenya|2020-04-27	0.0002136688	Africa
Africa|hCoV-19/DRC/10120/2020|EPI ISL 513624|B.1.1.275|Democratic Republic of the Congo|2020-05-22	Africa|hCoV-19/Kenya/C2847/2020|EPI ISL 457892|B.1.5|Kenya|2020-04-27	0.0002534340	Africa
Africa|hCoV-19/DRC/10127/2020|EPI ISL 513625|B.1.1.275|Democratic Republic of the Congo|2020-05-22	Africa|hCoV-19/Kenya/C2847/2020|EPI ISL 457892|B.1.5|Kenya|2020-04-27	0.0002156710	Africa
Africa|hCoV-19/DRC/10242/2020|EPI ISL 513626|B.1.84|Democratic Republic of the Congo|2020-05-22	Africa|hCoV-19/Kenya/C2847/2020|EPI ISL 457892|B.1.5|Kenya|2020-04-27	0.0001416468	Africa
Africa|hCoV-19/DRC/10251/2020|EPI ISL 513627|B.1.128|Democratic Republic of the Congo|2020-05-22	Africa|hCoV-19/Kenya/C2847/2020|EPI ISL 457892|B.1.5|Kenya|2020-04-27	0.0002834480	Africa
Africa|hCoV-19/DRC/10324/2020|EPI ISL 527545|B.1.214|Democratic Republic of the Congo|2020-05-22	Africa|hCoV-19/Kenya/C2847/2020|EPI ISL 457892|B.1.5|Kenya|2020-04-27	0.0002139433	Africa
Africa|hCoV-19/DRC/10346/2020|EPI ISL 527546|B.1.214|Democratic Republic of the Congo|2020-05-22	Africa|hCoV-19/Kenya/C2847/2020|EPI ISL 457892|B.1.5|Kenya|2020-04-27	0.0002152015	Africa
Africa|hCoV-19/DRC/10364/2020|EPI ISL 527498|B.1|Democratic Republic of the Congo|2020-05-22	Africa|hCoV-19/Kenya/C2847/2020|EPI ISL 457892|B.1.5|Kenya|2020-04-27	0.0000714195	Africa
Africa|hCoV-19/DRC/10371/2020|EPI ISL 527489|B.1.178|Democratic Republic of the Congo|2020-05-22	Africa|hCoV-19/Kenya/C2847/2020|EPI ISL 457892|B.1.5|Kenya|2020-04-27	0.0002496351	Africa
Africa|hCoV-19/DRC/10373/2020|EPI ISL 527495|B.1.159|Democratic Republic of the Congo|2020-05-22	Africa|hCoV-19/Kenya/C2847/2020|EPI ISL 457892|B.1.5|Kenya|2020-04-27	0.0002142763	Africa
Africa|hCoV-19/DRC/10374/2020|EPI ISL 527539|B.1.84|Democratic Republic of the Congo|2020-05-22	Africa|hCoV-19/Kenya/C2847/2020|EPI ISL 457892|B.1.5|Kenya|2020-04-27	0.0003267850	Africa
Africa|hCoV-19/DRC/10375/2020|EPI ISL 527499|B.1.84|Democratic Republic of the Congo|2020-05-22	Africa|hCoV-19/Kenya/C2847/2020|EPI ISL 457892|B.1.5|Kenya|2020-04-27	0.0002863147	Africa
Africa|hCoV-19/DRC/10399/2020|EPI ISL 527491|B.1.214|Democratic Republic of the Congo|2020-05-22	Africa|hCoV-19/Kenya/C2847/2020|EPI ISL 457892|B.1.5|Kenya|2020-04-27	0.0002141042	Africa
Africa|hCoV-19/DRC/10502/2020|EPI ISL 527547|B.1.5|Democratic Republic of the Congo|2020-05-20	Africa|hCoV-19/Kenya/C2847/2020|EPI ISL 457892|B.1.5|Kenya|2020-04-27	0.0000356251	Africa
Africa|hCoV-19/DRC/10506/2020|EPI ISL 527524|B.1.5|Democratic Republic of the Congo|2020-05-18	Africa|hCoV-19/Kenya/C2847/2020|EPI ISL 457892|B.1.5|Kenya|2020-04-27	0.0000361582	Africa
Africa|hCoV-19/DRC/10507/2020|EPI ISL 527492|B.1.5|Democratic Republic of the Congo|2020-05-18	Africa|hCoV-19/Kenya/C2847/2020|EPI ISL 457892|B.1.5|Kenya|2020-04-27	0.0000713947	Africa
Africa|hCoV-19/DRC/10508/2020|EPI ISL 527494|B.1.5|Democratic Republic of the Congo|2020-05-20	Africa|hCoV-19/Kenya/C2847/2020|EPI ISL 457892|B.1.5|Kenya|2020-04-27	0.0000709945	Africa
Africa|hCoV-19/DRC/10532/2020|EPI ISL 527532|B.1.5|Democratic Republic of the Congo|2020-05-20	Africa|hCoV-19/Kenya/C2847/2020|EPI ISL 457892|B.1.5|Kenya|2020-04-27	0.0000361987	Africa
Africa|hCoV-19/DRC/10533/2020|EPI ISL 527548|B.1.5|Democratic Republic of the Congo|2020-05-20	Africa|hCoV-19/Kenya/C2847/2020|EPI ISL 457892|B.1.5|Kenya|2020-04-27	0.0000712744	Africa
Africa|hCoV-19/DRC/10621/2020|EPI ISL 527526|B.1.214|Democratic Republic of the Congo|2020-05-23	Africa|hCoV-19/Kenya/C2847/2020|EPI ISL 457892|B.1.5|Kenya|2020-04-27	0.0001806089	Africa
Africa|hCoV-19/DRC/10640/2020|EPI ISL 527541|B.1|Democratic Republic of the Congo|2020-05-22	Africa|hCoV-19/Kenya/C2847/2020|EPI ISL 457892|B.1.5|Kenya|2020-04-27	0.0003655104	Africa
Africa|hCoV-19/DRC/10644/2020|EPI ISL 527549|B.1|Democratic Republic of the Congo|2020-05-22	Africa|hCoV-19/Kenya/C2847/2020|EPI ISL 457892|B.1.5|Kenya|2020-04-27	0.0003564062	Africa
Africa|hCoV-19/DRC/10728/2020|EPI ISL 513628|B.1.5|Democratic Republic of the Congo|2020-05-23	Africa|hCoV-19/Kenya/C2847/2020|EPI ISL 457892|B.1.5|Kenya|2020-04-27	0.0000725016	Africa
Africa|hCoV-19/DRC/10731/2020|EPI ISL 513629|B.1.1.1|Democratic Republic of the Congo|2020-05-23	Africa|hCoV-19/Kenya/C2847/2020|EPI ISL 457892|B.1.5|Kenya|2020-04-27	0.0003273436	Africa
Africa|hCoV-19/DRC/10733/2020|EPI ISL 513630|B.1|Democratic Republic of the Congo|2020-05-23	Africa|hCoV-19/Kenya/C2847/2020|EPI ISL 457892|B.1.5|Kenya|2020-04-27	0.0002118659	Africa
Africa|hCoV-19/DRC/108/2020|EPI ISL 417948|B.1.128|Democratic Republic of the Congo|2020-03-19	Africa|hCoV-19/Kenya/C2847/2020|EPI ISL 457892|B.1.5|Kenya|2020-04-27	0.0001758444	Africa
Africa|hCoV-19/DRC/10885/2020|EPI ISL 513631|B.1.84|Democratic Republic of the Congo|2020-05-23	Africa|hCoV-19/Kenya/C2847/2020|EPI ISL 457892|B.1.5|Kenya|2020-04-27	0.0001777102	Africa
Africa|hCoV-19/DRC/10902/2020|EPI ISL 527490|B.1.178|Democratic Republic of the Congo|2020-05-23	Africa|hCoV-19/Kenya/C2847/2020|EPI ISL 457892|B.1.5|Kenya|2020-04-27	0.0001782378	Africa
Africa|hCoV-19/DRC/10913/2020|EPI ISL 527507|B.1.84|Democratic Republic of the Congo|2020-05-24	Africa|hCoV-19/Kenya/C2847/2020|EPI ISL 457892|B.1.5|Kenya|2020-04-27	0.0002854050	Africa
Africa|hCoV-19/DRC/11005/2020|EPI ISL 527550|B.1.159|Democratic Republic of the Congo|2020-05-24	Africa|hCoV-19/Kenya/C2847/2020|EPI ISL 457892|B.1.5|Kenya|2020-04-27	0.0003208473	Africa
Africa|hCoV-19/DRC/11008/2020|EPI ISL 527503|B.1.159|Democratic Republic of the Congo|2020-05-24	Africa|hCoV-19/Kenya/C2847/2020|EPI ISL 457892|B.1.5|Kenya|2020-04-27	0.0002507887	Africa
Africa|hCoV-19/DRC/11022/2020|EPI ISL 527551|B.1.214|Democratic Republic of the Congo|2020-05-24	Africa|hCoV-19/Kenya/C2847/2020|EPI ISL 457892|B.1.5|Kenya|2020-04-27	0.0002853004	Africa
Africa|hCoV-19/DRC/11024/2020|EPI ISL 527552|B.1.149|Democratic Republic of the Congo|2020-05-24	Africa|hCoV-19/Kenya/C2847/2020|EPI ISL 457892|B.1.5|Kenya|2020-04-27	0.0002871403	Africa
Africa|hCoV-19/DRC/11026/2020|EPI ISL 527553|B.1.149|Democratic Republic of the Congo|2020-05-24	Africa|hCoV-19/Kenya/C2847/2020|EPI ISL 457892|B.1.5|Kenya|2020-04-27	0.0001782251	Africa
Africa|hCoV-19/DRC/11031/2020|EPI ISL 527554|B.1.214|Democratic Republic of the Congo|2020-05-24	Africa|hCoV-19/Kenya/C2847/2020|EPI ISL 457892|B.1.5|Kenya|2020-04-27	0.0002140402	Africa
Africa|hCoV-19/DRC/11041/2020|EPI ISL 527555|B.1|Democratic Republic of the Congo|2020-05-24	Africa|hCoV-19/Kenya/C2847/2020|EPI ISL 457892|B.1.5|Kenya|2020-04-27	0.0001782931	Africa
Africa|hCoV-19/DRC/11057/2020|EPI ISL 527528|B.1.5|Democratic Republic of the Congo|2020-05-24	Africa|hCoV-19/Kenya/C2847/2020|EPI ISL 457892|B.1.5|Kenya|2020-04-27	0.0001081627	Africa
Africa|hCoV-19/DRC/11078/2020|EPI ISL 527514|B.1|Democratic Republic of the Congo|2020-05-24	Africa|hCoV-19/Kenya/C2847/2020|EPI ISL 457892|B.1.5|Kenya|2020-04-27	0.0002149315	Africa
Africa|hCoV-19/DRC/11079/2020|EPI ISL 527500|B.1.214|Democratic Republic of the Congo|2020-05-24	Africa|hCoV-19/Kenya/C2847/2020|EPI ISL 457892|B.1.5|Kenya|2020-04-27	0.0001434428	Africa
Africa|hCoV-19/DRC/11093/2020|EPI ISL 527527|B.1.5|Democratic Republic of the Congo|2020-05-24	Africa|hCoV-19/Kenya/C2847/2020|EPI ISL 457892|B.1.5|Kenya|2020-04-27	0.0001804083	Africa
Africa|hCoV-19/DRC/11096/2020|EPI ISL 527522|B.1|Democratic Republic of the Congo|2020-05-24	Africa|hCoV-19/Kenya/C2847/2020|EPI ISL 457892|B.1.5|Kenya|2020-04-27	0.0001799824	Africa
Africa|hCoV-19/DRC/11114/2020|EPI ISL 527534|B.1.214|Democratic Republic of the Congo|2020-05-25	Africa|hCoV-19/Kenya/C2847/2020|EPI ISL 457892|B.1.5|Kenya|2020-04-27	0.0002536724	Africa
Africa|hCoV-19/DRC/11123/2020|EPI ISL 527496|B.1.84|Democratic Republic of the Congo|2020-05-24	Africa|hCoV-19/Kenya/C2847/2020|EPI ISL 457892|B.1.5|Kenya|2020-04-27	0.0001783352	Africa
Africa|hCoV-19/DRC/11134/2020|EPI ISL 527518|B.1.5|Democratic Republic of the Congo|2020-05-24	Africa|hCoV-19/Kenya/C2847/2020|EPI ISL 457892|B.1.5|Kenya|2020-04-27	0.0000715557	Africa
Africa|hCoV-19/DRC/11143/2020|EPI ISL 527556|B.1|Democratic Republic of the Congo|2020-05-24	Africa|hCoV-19/Kenya/C2847/2020|EPI ISL 457892|B.1.5|Kenya|2020-04-27	0.0003208882	Africa
Africa|hCoV-19/DRC/11145/2020|EPI ISL 527501|B.1.214|Democratic Republic of the Congo|2020-05-24	Africa|hCoV-19/Kenya/C2847/2020|EPI ISL 457892|B.1.5|Kenya|2020-04-27	0.0002504154	Africa
Africa|hCoV-19/DRC/11148/2020|EPI ISL 527525|B.1.178|Democratic Republic of the Congo|2020-05-24	Africa|hCoV-19/Kenya/C2847/2020|EPI ISL 457892|B.1.5|Kenya|2020-04-27	0.0002862669	Africa
Africa|hCoV-19/DRC/11157/2020|EPI ISL 527530|B.1|Democratic Republic of the Congo|2020-05-25	Africa|hCoV-19/Kenya/C2847/2020|EPI ISL 457892|B.1.5|Kenya|2020-04-27	0.0002515481	Africa
Africa|hCoV-19/DRC/11187/2020|EPI ISL 527523|B.1.1.275|Democratic Republic of the Congo|2020-05-23	Africa|hCoV-19/Kenya/C2847/2020|EPI ISL 457892|B.1.5|Kenya|2020-04-27	0.0002875911	Africa
Africa|hCoV-19/DRC/11191/2020|EPI ISL 527506|B.1.1.275|Democratic Republic of the Congo|2020-05-23	Africa|hCoV-19/Kenya/C2847/2020|EPI ISL 457892|B.1.5|Kenya|2020-04-27	0.0001779295	Africa
Africa|hCoV-19/DRC/11252/2020|EPI ISL 527557|B.1.1.275|Democratic Republic of the Congo|2020-05-21	Africa|hCoV-19/Kenya/C2847/2020|EPI ISL 457892|B.1.5|Kenya|2020-04-27	0.0003564043	Africa
Africa|hCoV-19/DRC/11260/2020|EPI ISL 527558|B.1.1.275|Democratic Republic of the Congo|2020-05-23	Africa|hCoV-19/Kenya/C2847/2020|EPI ISL 457892|B.1.5|Kenya|2020-04-27	0.0002138701	Africa
Africa|hCoV-19/DRC/1131/2020|EPI ISL 429255|B.1.5|Democratic Republic of the Congo|2020-04-05	Africa|hCoV-19/Kenya/C2847/2020|EPI ISL 457892|B.1.5|Kenya|2020-04-27	0.0000708763	Africa
Africa|hCoV-19/DRC/11310/2020|EPI ISL 527529|B.1.149|Democratic Republic of the Congo|2020-05-25	Africa|hCoV-19/Kenya/C2847/2020|EPI ISL 457892|B.1.5|Kenya|2020-04-27	0.0001798382	Africa
Africa|hCoV-19/DRC/11318/2020|EPI ISL 527559|B.1.149|Democratic Republic of the Congo|2020-05-25	Africa|hCoV-19/Kenya/C2847/2020|EPI ISL 457892|B.1.5|Kenya|2020-04-27	0.0001772189	Africa
Africa|hCoV-19/DRC/11326/2020|EPI ISL 527508|B.1|Democratic Republic of the Congo|2020-05-25	Africa|hCoV-19/Kenya/C2847/2020|EPI ISL 457892|B.1.5|Kenya|2020-04-27	0.0001426598	Africa
Africa|hCoV-19/DRC/11334/2020|EPI ISL 527504|B.1.178|Democratic Republic of the Congo|2020-05-25	Africa|hCoV-19/Kenya/C2847/2020|EPI ISL 457892|B.1.5|Kenya|2020-04-27	0.0001782796	Africa
Africa|hCoV-19/DRC/11337/2020|EPI ISL 527510|B.1.84|Democratic Republic of the Congo|2020-05-25	Africa|hCoV-19/Kenya/C2847/2020|EPI ISL 457892|B.1.5|Kenya|2020-04-27	0.0002496209	Africa
Africa|hCoV-19/DRC/11341/2020|EPI ISL 527509|B.1.1.275|Democratic Republic of the Congo|2020-05-25	Africa|hCoV-19/Kenya/C2847/2020|EPI ISL 457892|B.1.5|Kenya|2020-04-27	0.0002497544	Africa
Africa|hCoV-19/DRC/11348/2020|EPI ISL 527560|B.1.149|Democratic Republic of the Congo|2020-05-25	Africa|hCoV-19/Kenya/C2847/2020|EPI ISL 457892|B.1.5|Kenya|2020-04-27	0.0001419028	Africa
Africa|hCoV-19/DRC/11369/2020|EPI ISL 527537|B.1.214|Democratic Republic of the Congo|2020-05-25	Africa|hCoV-19/Kenya/C2847/2020|EPI ISL 457892|B.1.5|Kenya|2020-04-27	0.0002170302	Africa
Africa|hCoV-19/DRC/11376/2020|EPI ISL 527513|B.1.214|Democratic Republic of the Congo|2020-05-25	Africa|hCoV-19/Kenya/C2847/2020|EPI ISL 457892|B.1.5|Kenya|2020-04-27	0.0002508280	Africa
Africa|hCoV-19/DRC/11411/2020|EPI ISL 527561|B.1.5|Democratic Republic of the Congo|2020-05-25	Africa|hCoV-19/Kenya/C2847/2020|EPI ISL 457892|B.1.5|Kenya|2020-04-27	0.0001425246	Africa
Africa|hCoV-19/DRC/11450/2020|EPI ISL 527516|B.1.5|Democratic Republic of the Congo|2020-05-25	Africa|hCoV-19/Kenya/C2847/2020|EPI ISL 457892|B.1.5|Kenya|2020-04-27	0.0000721336	Africa
Africa|hCoV-19/DRC/11458/2020|EPI ISL 527497|B.1.5|Democratic Republic of the Congo|2020-05-25	Africa|hCoV-19/Kenya/C2847/2020|EPI ISL 457892|B.1.5|Kenya|2020-04-27	0.0002149259	Africa
Africa|hCoV-19/DRC/11460/2020|EPI ISL 527562|B.1.214|Democratic Republic of the Congo|2020-05-25	Africa|hCoV-19/Kenya/C2847/2020|EPI ISL 457892|B.1.5|Kenya|2020-04-27	0.0003586910	Africa
Africa|hCoV-19/DRC/11472/2020|EPI ISL 527502|B.1.214|Democratic Republic of the Congo|2020-05-25	Africa|hCoV-19/Kenya/C2847/2020|EPI ISL 457892|B.1.5|Kenya|2020-04-27	0.0002868005	Africa
Africa|hCoV-19/DRC/11477/2020|EPI ISL 527563|B.1.84|Democratic Republic of the Congo|2020-05-25	Africa|hCoV-19/Kenya/C2847/2020|EPI ISL 457892|B.1.5|Kenya|2020-04-27	0.0001067836	Africa
Africa|hCoV-19/DRC/11486/2020|EPI ISL 527564|B.1.214|Democratic Republic of the Congo|2020-05-25	Africa|hCoV-19/Kenya/C2847/2020|EPI ISL 457892|B.1.5|Kenya|2020-04-27	0.0002852232	Africa
Africa|hCoV-19/DRC/11487/2020|EPI ISL 527505|B.1|Democratic Republic of the Congo|2020-05-25	Africa|hCoV-19/Kenya/C2847/2020|EPI ISL 457892|B.1.5|Kenya|2020-04-27	0.0002151266	Africa
Africa|hCoV-19/DRC/11507/2020|EPI ISL 527512|B.1|Democratic Republic of the Congo|2020-05-25	Africa|hCoV-19/Kenya/C2847/2020|EPI ISL 457892|B.1.5|Kenya|2020-04-27	0.0002134887	Africa
Africa|hCoV-19/DRC/1151/2020|EPI ISL 447596|B.38|Democratic Republic of the Congo|2020-04-05	Africa|hCoV-19/Kenya/C2847/2020|EPI ISL 457892|B.1.5|Kenya|2020-04-27	0.0003907721	Africa
Africa|hCoV-19/DRC/11511/2020|EPI ISL 527511|B.1.214|Democratic Republic of the Congo|2020-05-25	Africa|hCoV-19/Kenya/C2847/2020|EPI ISL 457892|B.1.5|Kenya|2020-04-27	0.0002854021	Africa
Africa|hCoV-19/DRC/11572/2020|EPI ISL 527565|B.1.214|Democratic Republic of the Congo|2020-05-25	Africa|hCoV-19/Kenya/C2847/2020|EPI ISL 457892|B.1.5|Kenya|2020-04-27	0.0001780309	Africa
Africa|hCoV-19/DRC/11576/2020|EPI ISL 527517|B.1|Democratic Republic of the Congo|2020-05-25	Africa|hCoV-19/Kenya/C2847/2020|EPI ISL 457892|B.1.5|Kenya|2020-04-27	0.0001787217	Africa
Africa|hCoV-19/DRC/11583/2020|EPI ISL 527542|B.1|Democratic Republic of the Congo|2020-05-25	Africa|hCoV-19/Kenya/C2847/2020|EPI ISL 457892|B.1.5|Kenya|2020-04-27	0.0001825180	Africa
Africa|hCoV-19/DRC/11616/2020|EPI ISL 527519|B.1|Democratic Republic of the Congo|2020-05-25	Africa|hCoV-19/Kenya/C2847/2020|EPI ISL 457892|B.1.5|Kenya|2020-04-27	0.0001784284	Africa
Africa|hCoV-19/DRC/11623/2020|EPI ISL 527566|B.1.5|Democratic Republic of the Congo|2020-05-25	Africa|hCoV-19/Kenya/C2847/2020|EPI ISL 457892|B.1.5|Kenya|2020-04-27	0.0001783050	Africa
Africa|hCoV-19/DRC/11624/2020|EPI ISL 527567|B.1.149|Democratic Republic of the Congo|2020-05-25	Africa|hCoV-19/Kenya/C2847/2020|EPI ISL 457892|B.1.5|Kenya|2020-04-27	0.0001782149	Africa
Africa|hCoV-19/DRC/11631/2020|EPI ISL 527568|B.1.149|Democratic Republic of the Congo|2020-05-25	Africa|hCoV-19/Kenya/C2847/2020|EPI ISL 457892|B.1.5|Kenya|2020-04-27	0.0001784057	Africa
Africa|hCoV-19/DRC/11632/2020|EPI ISL 527493|B.1|Democratic Republic of the Congo|2020-05-25	Africa|hCoV-19/Kenya/C2847/2020|EPI ISL 457892|B.1.5|Kenya|2020-04-27	0.0002141801	Africa
Africa|hCoV-19/DRC/11635/2020|EPI ISL 527540|B.1.214|Democratic Republic of the Congo|2020-05-25	Africa|hCoV-19/Kenya/C2847/2020|EPI ISL 457892|B.1.5|Kenya|2020-04-27	0.0002182090	Africa
Africa|hCoV-19/DRC/11640/2020|EPI ISL 527535|B.1.178|Democratic Republic of the Congo|2020-05-25	Africa|hCoV-19/Kenya/C2847/2020|EPI ISL 457892|B.1.5|Kenya|2020-04-27	0.0002890607	Africa
Africa|hCoV-19/DRC/11643/2020|EPI ISL 527520|B.1.5|Democratic Republic of the Congo|2020-05-25	Africa|hCoV-19/Kenya/C2847/2020|EPI ISL 457892|B.1.5|Kenya|2020-04-27	0.0001797475	Africa
Africa|hCoV-19/DRC/11648/2020|EPI ISL 527569|B.1.6|Democratic Republic of the Congo|2020-05-25	Africa|hCoV-19/Kenya/C2847/2020|EPI ISL 457892|B.1.5|Kenya|2020-04-27	0.0002130122	Africa
Africa|hCoV-19/DRC/11652/2020|EPI ISL 527570|B.1.149|Democratic Republic of the Congo|2020-05-25	Africa|hCoV-19/Kenya/C2847/2020|EPI ISL 457892|B.1.5|Kenya|2020-04-27	0.0001781635	Africa
Africa|hCoV-19/DRC/11653/2020|EPI ISL 527533|B.1.84|Democratic Republic of the Congo|2020-05-25	Africa|hCoV-19/Kenya/C2847/2020|EPI ISL 457892|B.1.5|Kenya|2020-04-27	0.0001440020	Africa
Africa|hCoV-19/DRC/11676/2020|EPI ISL 527531|B.1|Democratic Republic of the Congo|2020-05-26	Africa|hCoV-19/Kenya/C2847/2020|EPI ISL 457892|B.1.5|Kenya|2020-04-27	0.0003616948	Africa
Africa|hCoV-19/DRC/11677/2020|EPI ISL 527515|B.1.214|Democratic Republic of the Congo|2020-05-26	Africa|hCoV-19/Kenya/C2847/2020|EPI ISL 457892|B.1.5|Kenya|2020-04-27	0.0002856680	Africa
Africa|hCoV-19/DRC/11732/2020|EPI ISL 527536|B.1.214|Democratic Republic of the Congo|2020-05-26	Africa|hCoV-19/Kenya/C2847/2020|EPI ISL 457892|B.1.5|Kenya|2020-04-27	0.0001447089	Africa
Africa|hCoV-19/DRC/11733/2020|EPI ISL 527571|B.1.149|Democratic Republic of the Congo|2020-05-26	Africa|hCoV-19/Kenya/C2847/2020|EPI ISL 457892|B.1.5|Kenya|2020-04-27	0.0001772080	Africa
Africa|hCoV-19/DRC/11806/2020|EPI ISL 527572|B.1.214|Democratic Republic of the Congo|2020-05-26	Africa|hCoV-19/Kenya/C2847/2020|EPI ISL 457892|B.1.5|Kenya|2020-04-27	0.0002494405	Africa
Africa|hCoV-19/DRC/1234/2020|EPI ISL 429258|B.1.5|Democratic Republic of the Congo|2020-04-06	Africa|hCoV-19/Kenya/C2847/2020|EPI ISL 457892|B.1.5|Kenya|2020-04-27	0.0000736990	Africa
Africa|hCoV-19/DRC/1249/2020|EPI ISL 429259|B.1.5|Democratic Republic of the Congo|2020-04-06	Africa|hCoV-19/Kenya/C2847/2020|EPI ISL 457892|B.1.5|Kenya|2020-04-27	0.0000708762	Africa
Africa|hCoV-19/DRC/1319/2020|EPI ISL 431011|B.1.128|Democratic Republic of the Congo|2020-04-07	Africa|hCoV-19/Kenya/C2847/2020|EPI ISL 457892|B.1.5|Kenya|2020-04-27	0.0001772692	Africa
Africa|hCoV-19/DRC/1324/2020|EPI ISL 435033|B.1.128|Democratic Republic of the Congo|2020-04-07	Africa|hCoV-19/Kenya/C2847/2020|EPI ISL 457892|B.1.5|Kenya|2020-04-27	0.0001765494	Africa
Africa|hCoV-19/DRC/1326/2020|EPI ISL 435116|B.1|Democratic Republic of the Congo|2020-04-07	Africa|hCoV-19/Kenya/C2847/2020|EPI ISL 457892|B.1.5|Kenya|2020-04-27	0.0001427855	Africa
Africa|hCoV-19/DRC/1375/2020|EPI ISL 435117|B.1.1.1|Democratic Republic of the Congo|2020-04-07	Africa|hCoV-19/Kenya/C2847/2020|EPI ISL 457892|B.1.5|Kenya|2020-04-27	0.0002860797	Africa
Africa|hCoV-19/DRC/1376/2020|EPI ISL 431012|B.1.1.1|Democratic Republic of the Congo|2020-04-07	Africa|hCoV-19/Kenya/C2847/2020|EPI ISL 457892|B.1.5|Kenya|2020-04-27	0.0002835754	Africa
Africa|hCoV-19/DRC/1377/2020|EPI ISL 434678|B.1.1.1|Democratic Republic of the Congo|2020-04-07	Africa|hCoV-19/Kenya/C2847/2020|EPI ISL 457892|B.1.5|Kenya|2020-04-27	0.0002482612	Africa
Africa|hCoV-19/DRC/1378/2020|EPI ISL 435118|B.1.1.1|Democratic Republic of the Congo|2020-04-07	Africa|hCoV-19/Kenya/C2847/2020|EPI ISL 457892|B.1.5|Kenya|2020-04-27	0.0002488880	Africa
Africa|hCoV-19/DRC/1382/2020|EPI ISL 435113|B.1.1.1|Democratic Republic of the Congo|2020-04-07	Africa|hCoV-19/Kenya/C2847/2020|EPI ISL 457892|B.1.5|Kenya|2020-04-27	0.0002882647	Africa
Africa|hCoV-19/DRC/1397/2020|EPI ISL 434679|B.1.1.1|Democratic Republic of the Congo|2020-04-07	Africa|hCoV-19/Kenya/C2847/2020|EPI ISL 457892|B.1.5|Kenya|2020-04-27	0.0002829436	Africa
Africa|hCoV-19/DRC/1398/2020|EPI ISL 435114|B.1.1.1|Democratic Republic of the Congo|2020-04-07	Africa|hCoV-19/Kenya/C2847/2020|EPI ISL 457892|B.1.5|Kenya|2020-04-27	0.0002466693	Africa
Africa|hCoV-19/DRC/1422/2020|EPI ISL 434680|B.1.149|Democratic Republic of the Congo|2020-04-08	Africa|hCoV-19/Kenya/C2847/2020|EPI ISL 457892|B.1.5|Kenya|2020-04-27	0.0001785914	Africa
Africa|hCoV-19/DRC/1423/2020|EPI ISL 434710|B.1.149|Democratic Republic of the Congo|2020-04-08	Africa|hCoV-19/Kenya/C2847/2020|EPI ISL 457892|B.1.5|Kenya|2020-04-27	0.0001409062	Africa
Africa|hCoV-19/DRC/1486/2020|EPI ISL 434711|B.1|Democratic Republic of the Congo|2020-04-08	Africa|hCoV-19/Kenya/C2847/2020|EPI ISL 457892|B.1.5|Kenya|2020-04-27	0.0001082380	Africa
Africa|hCoV-19/DRC/1516/2020|EPI ISL 435032|B.1.5|Democratic Republic of the Congo|2020-04-09	Africa|hCoV-19/Kenya/C2847/2020|EPI ISL 457892|B.1.5|Kenya|2020-04-27	0.0000702391	Africa
Africa|hCoV-19/DRC/1565/2020|EPI ISL 434681|B.1|Democratic Republic of the Congo|2020-04-09	Africa|hCoV-19/Kenya/C2847/2020|EPI ISL 457892|B.1.5|Kenya|2020-04-27	0.0001065972	Africa
Africa|hCoV-19/DRC/158/2020|EPI ISL 417950|B.40|Democratic Republic of the Congo|2020-03-20	Africa|hCoV-19/Kenya/C2847/2020|EPI ISL 457892|B.1.5|Kenya|2020-04-27	0.0003513202	Africa
Africa|hCoV-19/DRC/1715/2020|EPI ISL 435156|B.1.84|Democratic Republic of the Congo|2020-04-10	Africa|hCoV-19/Kenya/C2847/2020|EPI ISL 457892|B.1.5|Kenya|2020-04-27	0.0001420459	Africa
Africa|hCoV-19/DRC/1767/2020|EPI ISL 435157|B.1.5|Democratic Republic of the Congo|2020-04-10	Africa|hCoV-19/Kenya/C2847/2020|EPI ISL 457892|B.1.5|Kenya|2020-04-27	0.0000722580	Africa
Africa|hCoV-19/DRC/1779/2020|EPI ISL 435158|C.14|Democratic Republic of the Congo|2020-04-10	Africa|hCoV-19/Kenya/C2847/2020|EPI ISL 457892|B.1.5|Kenya|2020-04-27	0.0003605452	Africa
Africa|hCoV-19/DRC/191/2020|EPI ISL 417955|B.1.128|Democratic Republic of the Congo|2020-03-21	Africa|hCoV-19/Kenya/C2847/2020|EPI ISL 457892|B.1.5|Kenya|2020-04-27	0.0001758875	Africa
Africa|hCoV-19/DRC/1952/2020|EPI ISL 435159|B.1.5|Democratic Republic of the Congo|2020-04-11	Africa|hCoV-19/Kenya/C2847/2020|EPI ISL 457892|B.1.5|Kenya|2020-04-27	0.0000714432	Africa
Africa|hCoV-19/DRC/1982/2020|EPI ISL 435160|B.1|Democratic Republic of the Congo|2020-04-12	Africa|hCoV-19/Kenya/C2847/2020|EPI ISL 457892|B.1.5|Kenya|2020-04-27	0.0001071863	Africa
Africa|hCoV-19/DRC/2047/2020|EPI ISL 435161|B.1.1.1|Democratic Republic of the Congo|2020-04-12	Africa|hCoV-19/Kenya/C2847/2020|EPI ISL 457892|B.1.5|Kenya|2020-04-27	0.0002481732	Africa
Africa|hCoV-19/DRC/2063/2020|EPI ISL 435162|B.1|Democratic Republic of the Congo|2020-04-12	Africa|hCoV-19/Kenya/C2847/2020|EPI ISL 457892|B.1.5|Kenya|2020-04-27	0.0000715114	Africa
Africa|hCoV-19/DRC/2120/2020|EPI ISL 435163|B.1.149|Democratic Republic of the Congo|2020-04-12	Africa|hCoV-19/Kenya/C2847/2020|EPI ISL 457892|B.1.5|Kenya|2020-04-27	0.0001419561	Africa
Africa|hCoV-19/DRC/2121/2020|EPI ISL 435164|B.1.149|Democratic Republic of the Congo|2020-04-12	Africa|hCoV-19/Kenya/C2847/2020|EPI ISL 457892|B.1.5|Kenya|2020-04-27	0.0001428380	Africa
Africa|hCoV-19/DRC/2122/2020|EPI ISL 435165|B.1.149|Democratic Republic of the Congo|2020-04-13	Africa|hCoV-19/Kenya/C2847/2020|EPI ISL 457892|B.1.5|Kenya|2020-04-27	0.0002170170	Africa
Africa|hCoV-19/DRC/2125/2020|EPI ISL 435166|B.1.149|Democratic Republic of the Congo|2020-04-13	Africa|hCoV-19/Kenya/C2847/2020|EPI ISL 457892|B.1.5|Kenya|2020-04-27	0.0001426344	Africa
Africa|hCoV-19/DRC/2128/2020|EPI ISL 435167|B.1|Democratic Republic of the Congo|2020-04-13	Africa|hCoV-19/Kenya/C2847/2020|EPI ISL 457892|B.1.5|Kenya|2020-04-27	0.0000727362	Africa
Africa|hCoV-19/DRC/2133/2020|EPI ISL 435168|B.1.128|Democratic Republic of the Congo|2020-04-13	Africa|hCoV-19/Kenya/C2847/2020|EPI ISL 457892|B.1.5|Kenya|2020-04-27	0.0001803356	Africa
Africa|hCoV-19/DRC/214/2020|EPI ISL 420030|B.1.6|Democratic Republic of the Congo|2020-03-21	Africa|hCoV-19/Kenya/C2847/2020|EPI ISL 457892|B.1.5|Kenya|2020-04-27	0.0000705033	Africa
Africa|hCoV-19/DRC/215/2020|EPI ISL 420031|B.1.1.1|Democratic Republic of the Congo|2020-03-21	Africa|hCoV-19/Kenya/C2847/2020|EPI ISL 457892|B.1.5|Kenya|2020-04-27	0.0002854918	Africa
Africa|hCoV-19/DRC/2169/2020|EPI ISL 436194|B.1.5|Democratic Republic of the Congo|2020-04-13	Africa|hCoV-19/Kenya/C2847/2020|EPI ISL 457892|B.1.5|Kenya|2020-04-27	0.0001081706	Africa
Africa|hCoV-19/DRC/2299/2020|EPI ISL 436412|B.1.5|Democratic Republic of the Congo|2020-04-14	Africa|hCoV-19/Kenya/C2847/2020|EPI ISL 457892|B.1.5|Kenya|2020-04-27	0.0001417686	Africa
Africa|hCoV-19/DRC/236/2020|EPI ISL 420032|B.1.128|Democratic Republic of the Congo|2020-03-22	Africa|hCoV-19/Kenya/C2847/2020|EPI ISL 457892|B.1.5|Kenya|2020-04-27	0.0001761124	Africa
Africa|hCoV-19/DRC/2363/2020|EPI ISL 437194|B.1.84|Democratic Republic of the Congo|2020-04-14	Africa|hCoV-19/Kenya/C2847/2020|EPI ISL 457892|B.1.5|Kenya|2020-04-27	0.0001063144	Africa
Africa|hCoV-19/DRC/2384/2020|EPI ISL 437196|B.1.149|Democratic Republic of the Congo|2020-04-14	Africa|hCoV-19/Kenya/C2847/2020|EPI ISL 457892|B.1.5|Kenya|2020-04-27	0.0001429298	Africa
Africa|hCoV-19/DRC/241/2020|EPI ISL 420033|B.1.1.75|Democratic Republic of the Congo|2020-03-22	Africa|hCoV-19/Kenya/C2847/2020|EPI ISL 457892|B.1.5|Kenya|2020-04-27	0.0002113713	Africa
Africa|hCoV-19/DRC/243/2020|EPI ISL 420034|B.1|Democratic Republic of the Congo|2020-03-22	Africa|hCoV-19/Kenya/C2847/2020|EPI ISL 457892|B.1.5|Kenya|2020-04-27	0.0001076644	Africa
Africa|hCoV-19/DRC/248/2020|EPI ISL 420035|B.1.5|Democratic Republic of the Congo|2020-03-22	Africa|hCoV-19/Kenya/C2847/2020|EPI ISL 457892|B.1.5|Kenya|2020-04-27	0.0000352186	Africa
Africa|hCoV-19/DRC/2496/2020|EPI ISL 437337|B.1.149|Democratic Republic of the Congo|2020-04-15	Africa|hCoV-19/Kenya/C2847/2020|EPI ISL 457892|B.1.5|Kenya|2020-04-27	0.0001756171	Africa
Africa|hCoV-19/DRC/2529/2020|EPI ISL 437338|B.1.178|Democratic Republic of the Congo|2020-04-15	Africa|hCoV-19/Kenya/C2847/2020|EPI ISL 457892|B.1.5|Kenya|2020-04-27	0.0001404906	Africa
Africa|hCoV-19/DRC/253/2020|EPI ISL 420838|B.1.5|Democratic Republic of the Congo|2020-03-22	Africa|hCoV-19/Kenya/C2847/2020|EPI ISL 457892|B.1.5|Kenya|2020-04-27	0.0000353531	Africa
Africa|hCoV-19/DRC/2536/2020|EPI ISL 437339|B.1|Democratic Republic of the Congo|2020-04-15	Africa|hCoV-19/Kenya/C2847/2020|EPI ISL 457892|B.1.5|Kenya|2020-04-27	0.0001404907	Africa
Africa|hCoV-19/DRC/254/2020|EPI ISL 420839|B.1|Democratic Republic of the Congo|2020-03-22	Africa|hCoV-19/Kenya/C2847/2020|EPI ISL 457892|B.1.5|Kenya|2020-04-27	0.0001064384	Africa
Africa|hCoV-19/DRC/2563/2020|EPI ISL 437340|B.1.9|Democratic Republic of the Congo|2020-04-15	Africa|hCoV-19/Kenya/C2847/2020|EPI ISL 457892|B.1.5|Kenya|2020-04-27	0.0002809922	Africa
Africa|hCoV-19/DRC/2580/2020|EPI ISL 437341|B.1.5|Democratic Republic of the Congo|2020-04-15	Africa|hCoV-19/Kenya/C2847/2020|EPI ISL 457892|B.1.5|Kenya|2020-04-27	0.0000706427	Africa
Africa|hCoV-19/DRC/2644/2020|EPI ISL 437342|B.1.84|Democratic Republic of the Congo|2020-04-15	Africa|hCoV-19/Kenya/C2847/2020|EPI ISL 457892|B.1.5|Kenya|2020-04-27	0.0001769724	Africa
Africa|hCoV-19/DRC/2670/2020|EPI ISL 437343|B.1.9|Democratic Republic of the Congo|2020-04-15	Africa|hCoV-19/Kenya/C2847/2020|EPI ISL 457892|B.1.5|Kenya|2020-04-27	0.0003161449	Africa
Africa|hCoV-19/DRC/2727/2020|EPI ISL 437344|B.1|Democratic Republic of the Congo|2020-04-16	Africa|hCoV-19/Kenya/C2847/2020|EPI ISL 457892|B.1.5|Kenya|2020-04-27	0.0000708754	Africa
Africa|hCoV-19/DRC/2728/2020|EPI ISL 437345|B.1.84|Democratic Republic of the Congo|2020-04-16	Africa|hCoV-19/Kenya/C2847/2020|EPI ISL 457892|B.1.5|Kenya|2020-04-27	0.0001425954	Africa
Africa|hCoV-19/DRC/2813/2020|EPI ISL 437346|C.14|Democratic Republic of the Congo|2020-04-16	Africa|hCoV-19/Kenya/C2847/2020|EPI ISL 457892|B.1.5|Kenya|2020-04-27	0.0003866832	Africa
Africa|hCoV-19/DRC/2819/2020|EPI ISL 437347|B.1|Democratic Republic of the Congo|2020-04-16	Africa|hCoV-19/Kenya/C2847/2020|EPI ISL 457892|B.1.5|Kenya|2020-04-27	0.0001779205	Africa
Africa|hCoV-19/DRC/2827/2020|EPI ISL 437348|B.1|Democratic Republic of the Congo|2020-04-16	Africa|hCoV-19/Kenya/C2847/2020|EPI ISL 457892|B.1.5|Kenya|2020-04-27	0.0000702359	Africa
Africa|hCoV-19/DRC/2855/2020|EPI ISL 437350|B.1|Democratic Republic of the Congo|2020-04-16	Africa|hCoV-19/Kenya/C2847/2020|EPI ISL 457892|B.1.5|Kenya|2020-04-27	0.0001053658	Africa
Africa|hCoV-19/DRC/2864/2020|EPI ISL 437351|B.1|Democratic Republic of the Congo|2020-04-16	Africa|hCoV-19/Kenya/C2847/2020|EPI ISL 457892|B.1.5|Kenya|2020-04-27	0.0001055983	Africa
Africa|hCoV-19/DRC/2904/2020|EPI ISL 437352|B.1|Democratic Republic of the Congo|2020-04-17	Africa|hCoV-19/Kenya/C2847/2020|EPI ISL 457892|B.1.5|Kenya|2020-04-27	0.0001053657	Africa
Africa|hCoV-19/DRC/2938/2020|EPI ISL 437353|B.1.275|Democratic Republic of the Congo|2020-04-17	Africa|hCoV-19/Kenya/C2847/2020|EPI ISL 457892|B.1.5|Kenya|2020-04-27	0.0002883121	Africa
Africa|hCoV-19/DRC/2939/2020|EPI ISL 437354|B.1|Democratic Republic of the Congo|2020-04-17	Africa|hCoV-19/Kenya/C2847/2020|EPI ISL 457892|B.1.5|Kenya|2020-04-27	0.0002111978	Africa
Africa|hCoV-19/DRC/2942/2020|EPI ISL 437355|B.1|Democratic Republic of the Congo|2020-04-17	Africa|hCoV-19/Kenya/C2847/2020|EPI ISL 457892|B.1.5|Kenya|2020-04-27	0.0002149285	Africa
Africa|hCoV-19/DRC/299/2020|EPI ISL 420840|B.4|Democratic Republic of the Congo|2020-03-20	Africa|hCoV-19/Kenya/C2847/2020|EPI ISL 457892|B.1.5|Kenya|2020-04-27	0.0005339901	Africa
Africa|hCoV-19/DRC/300/2020|EPI ISL 420841|A|Democratic Republic of the Congo|2020-03-22	Africa|hCoV-19/Kenya/C2847/2020|EPI ISL 457892|B.1.5|Kenya|2020-04-27	0.0003188464	Africa
Africa|hCoV-19/DRC/3041/2020|EPI ISL 437356|B.1|Democratic Republic of the Congo|2020-04-18	Africa|hCoV-19/Kenya/C2847/2020|EPI ISL 457892|B.1.5|Kenya|2020-04-27	0.0001763770	Africa
Africa|hCoV-19/DRC/307/2020|EPI ISL 420842|B.1.9|Democratic Republic of the Congo|2020-03	Africa|hCoV-19/Kenya/C2847/2020|EPI ISL 457892|B.1.5|Kenya|2020-04-27	0.0001794484	Africa
Africa|hCoV-19/DRC/3070/2020|EPI ISL 437357|B.1.214|Democratic Republic of the Congo|2020-04-18	Africa|hCoV-19/Kenya/C2847/2020|EPI ISL 457892|B.1.5|Kenya|2020-04-27	0.0002119566	Africa
Africa|hCoV-19/DRC/3089/2020|EPI ISL 437358|B.1.84|Democratic Republic of the Congo|2020-04-19	Africa|hCoV-19/Kenya/C2847/2020|EPI ISL 457892|B.1.5|Kenya|2020-04-27	0.0001055032	Africa
Africa|hCoV-19/DRC/3440/2020|EPI ISL 447597|B.1.84|Democratic Republic of the Congo|2020-04-22	Africa|hCoV-19/Kenya/C2847/2020|EPI ISL 457892|B.1.5|Kenya|2020-04-27	0.0001067456	Africa
Africa|hCoV-19/DRC/3451/2020|EPI ISL 447598|B.1.178|Democratic Republic of the Congo|2020-04-22	Africa|hCoV-19/Kenya/C2847/2020|EPI ISL 457892|B.1.5|Kenya|2020-04-27	0.0001780601	Africa
Africa|hCoV-19/DRC/3453/2020|EPI ISL 447599|B.1.84|Democratic Republic of the Congo|2020-04-22	Africa|hCoV-19/Kenya/C2847/2020|EPI ISL 457892|B.1.5|Kenya|2020-04-27	0.0001068102	Africa
Africa|hCoV-19/DRC/3481/2020|EPI ISL 447600|B.1|Democratic Republic of the Congo|2020-04-22	Africa|hCoV-19/Kenya/C2847/2020|EPI ISL 457892|B.1.5|Kenya|2020-04-27	0.0000723094	Africa
Africa|hCoV-19/DRC/3482/2020|EPI ISL 447601|B.1|Democratic Republic of the Congo|2020-04-22	Africa|hCoV-19/Kenya/C2847/2020|EPI ISL 457892|B.1.5|Kenya|2020-04-27	0.0001069674	Africa
Africa|hCoV-19/DRC/3483/2020|EPI ISL 447602|B.1|Democratic Republic of the Congo|2020-04-22	Africa|hCoV-19/Kenya/C2847/2020|EPI ISL 457892|B.1.5|Kenya|2020-04-27	0.0000723094	Africa
Africa|hCoV-19/DRC/3490/2020|EPI ISL 447603|B.1|Democratic Republic of the Congo|2020-04-22	Africa|hCoV-19/Kenya/C2847/2020|EPI ISL 457892|B.1.5|Kenya|2020-04-27	0.0001068508	Africa
Africa|hCoV-19/DRC/3504/2020|EPI ISL 447604|B.1.149|Democratic Republic of the Congo|2020-04-23	Africa|hCoV-19/Kenya/C2847/2020|EPI ISL 457892|B.1.5|Kenya|2020-04-27	0.0001446889	Africa
Africa|hCoV-19/DRC/352/2020|EPI ISL 420850|B.1.5|Democratic Republic of the Congo|2020-03	Africa|hCoV-19/Kenya/C2847/2020|EPI ISL 457892|B.1.5|Kenya|2020-04-27	0.0000711282	Africa
Africa|hCoV-19/DRC/353/2020|EPI ISL 420843|B.1.5|Democratic Republic of the Congo|2020-03	Africa|hCoV-19/Kenya/C2847/2020|EPI ISL 457892|B.1.5|Kenya|2020-04-27	0.0000355403	Africa
Africa|hCoV-19/DRC/355/2020|EPI ISL 420844|B.1|Democratic Republic of the Congo|2020-03	Africa|hCoV-19/Kenya/C2847/2020|EPI ISL 457892|B.1.5|Kenya|2020-04-27	0.0000704959	Africa
Africa|hCoV-19/DRC/3552/2020|EPI ISL 447605|B.1.84|Democratic Republic of the Congo|2020-04-23	Africa|hCoV-19/Kenya/C2847/2020|EPI ISL 457892|B.1.5|Kenya|2020-04-27	0.0001070884	Africa
Africa|hCoV-19/DRC/3595/2020|EPI ISL 447606|B.1.5|Democratic Republic of the Congo|2020-04-23	Africa|hCoV-19/Kenya/C2847/2020|EPI ISL 457892|B.1.5|Kenya|2020-04-27	0.0001065318	Africa
Africa|hCoV-19/DRC/3632/2020|EPI ISL 447607|B.1.5|Democratic Republic of the Congo|2020-04-23	Africa|hCoV-19/Kenya/C2847/2020|EPI ISL 457892|B.1.5|Kenya|2020-04-27	0.0001068836	Africa
Africa|hCoV-19/DRC/3633/2020|EPI ISL 447230|B.1.5|Democratic Republic of the Congo|2020-04-23	Africa|hCoV-19/Kenya/C2847/2020|EPI ISL 457892|B.1.5|Kenya|2020-04-27	0.0001069636	Africa
Africa|hCoV-19/DRC/3653/2020|EPI ISL 447231|B.1.128|Democratic Republic of the Congo|2020-04-23	Africa|hCoV-19/Kenya/C2847/2020|EPI ISL 457892|B.1.5|Kenya|2020-04-27	0.0002471823	Africa
Africa|hCoV-19/DRC/3659/2020|EPI ISL 447232|B.1.128|Democratic Republic of the Congo|2020-04-23	Africa|hCoV-19/Kenya/C2847/2020|EPI ISL 457892|B.1.5|Kenya|2020-04-27	0.0002473659	Africa
Africa|hCoV-19/DRC/3661/2020|EPI ISL 447233|B.1.128|Democratic Republic of the Congo|2020-04-23	Africa|hCoV-19/Kenya/C2847/2020|EPI ISL 457892|B.1.5|Kenya|2020-04-27	0.0002496236	Africa
Africa|hCoV-19/DRC/3662/2020|EPI ISL 447234|B.1.128|Democratic Republic of the Congo|2020-04-23	Africa|hCoV-19/Kenya/C2847/2020|EPI ISL 457892|B.1.5|Kenya|2020-04-27	0.0002494280	Africa
Africa|hCoV-19/DRC/3664/2020|EPI ISL 447235|B.1.128|Democratic Republic of the Congo|2020-04-23	Africa|hCoV-19/Kenya/C2847/2020|EPI ISL 457892|B.1.5|Kenya|2020-04-27	0.0002494725	Africa
Africa|hCoV-19/DRC/3683/2020|EPI ISL 447236|B.1.5|Democratic Republic of the Congo|2020-04-24	Africa|hCoV-19/Kenya/C2847/2020|EPI ISL 457892|B.1.5|Kenya|2020-04-27	0.0001425227	Africa
Africa|hCoV-19/DRC/3688/2020|EPI ISL 447237|B.1.128|Democratic Republic of the Congo|2020-04-24	Africa|hCoV-19/Kenya/C2847/2020|EPI ISL 457892|B.1.5|Kenya|2020-04-27	0.0002486132	Africa
Africa|hCoV-19/DRC/376/2020|EPI ISL 420851|B.1.6|Democratic Republic of the Congo|2020-03-25	Africa|hCoV-19/Kenya/C2847/2020|EPI ISL 457892|B.1.5|Kenya|2020-04-27	0.0001419734	Africa
Africa|hCoV-19/DRC/3764/2020|EPI ISL 447238|B.1.84|Democratic Republic of the Congo|2020-04-24	Africa|hCoV-19/Kenya/C2847/2020|EPI ISL 457892|B.1.5|Kenya|2020-04-27	0.0001421181	Africa
Africa|hCoV-19/DRC/3768/2020|EPI ISL 447239|B.1.84|Democratic Republic of the Congo|2020-04-24	Africa|hCoV-19/Kenya/C2847/2020|EPI ISL 457892|B.1.5|Kenya|2020-04-27	0.0001424283	Africa
Africa|hCoV-19/DRC/3778/2020|EPI ISL 447240|B.1.128|Democratic Republic of the Congo|2020-04-24	Africa|hCoV-19/Kenya/C2847/2020|EPI ISL 457892|B.1.5|Kenya|2020-04-27	0.0002481110	Africa
Africa|hCoV-19/DRC/3787/2020|EPI ISL 447241|B.1|Democratic Republic of the Congo|2020-04-24	Africa|hCoV-19/Kenya/C2847/2020|EPI ISL 457892|B.1.5|Kenya|2020-04-27	0.0001077405	Africa
Africa|hCoV-19/DRC/3791/2020|EPI ISL 447242|B.1|Democratic Republic of the Congo|2020-04-24	Africa|hCoV-19/Kenya/C2847/2020|EPI ISL 457892|B.1.5|Kenya|2020-04-27	0.0001456709	Africa
Africa|hCoV-19/DRC/3803/2020|EPI ISL 447243|B.1|Democratic Republic of the Congo|2020-04-24	Africa|hCoV-19/Kenya/C2847/2020|EPI ISL 457892|B.1.5|Kenya|2020-04-27	0.0000722859	Africa
Africa|hCoV-19/DRC/3806/2020|EPI ISL 447244|B.1|Democratic Republic of the Congo|2020-04-24	Africa|hCoV-19/Kenya/C2847/2020|EPI ISL 457892|B.1.5|Kenya|2020-04-27	0.0000722520	Africa
Africa|hCoV-19/DRC/3827/2020|EPI ISL 447245|B.1|Democratic Republic of the Congo|2020-04-24	Africa|hCoV-19/Kenya/C2847/2020|EPI ISL 457892|B.1.5|Kenya|2020-04-27	0.0002137778	Africa
Africa|hCoV-19/DRC/3829/2020|EPI ISL 447246|B.1|Democratic Republic of the Congo|2020-04-24	Africa|hCoV-19/Kenya/C2847/2020|EPI ISL 457892|B.1.5|Kenya|2020-04-27	0.0001783605	Africa
Africa|hCoV-19/DRC/3834/2020|EPI ISL 447247|A|Democratic Republic of the Congo|2020-04-25	Africa|hCoV-19/Kenya/C2847/2020|EPI ISL 457892|B.1.5|Kenya|2020-04-27	0.0003945559	Africa
Africa|hCoV-19/DRC/3837/2020|EPI ISL 447248|B.1.128|Democratic Republic of the Congo|2020-04-25	Africa|hCoV-19/Kenya/C2847/2020|EPI ISL 457892|B.1.5|Kenya|2020-04-27	0.0002493035	Africa
Africa|hCoV-19/DRC/3841/2020|EPI ISL 447249|B.1.128|Democratic Republic of the Congo|2020-04-25	Africa|hCoV-19/Kenya/C2847/2020|EPI ISL 457892|B.1.5|Kenya|2020-04-27	0.0002842393	Africa
Africa|hCoV-19/DRC/3842/2020|EPI ISL 471396|B.1.128|Democratic Republic of the Congo|2020-04-25	Africa|hCoV-19/Kenya/C2847/2020|EPI ISL 457892|B.1.5|Kenya|2020-04-27	0.0002810246	Africa
Africa|hCoV-19/DRC/3846/2020|EPI ISL 471397|B.1.84|Democratic Republic of the Congo|2020-04-25	Africa|hCoV-19/Kenya/C2847/2020|EPI ISL 457892|B.1.5|Kenya|2020-04-27	0.0002107405	Africa
Africa|hCoV-19/DRC/3937/2020|EPI ISL 471398|B.1|Democratic Republic of the Congo|2020-04-25	Africa|hCoV-19/Kenya/C2847/2020|EPI ISL 457892|B.1.5|Kenya|2020-04-27	0.0001756133	Africa
Africa|hCoV-19/DRC/3941/2020|EPI ISL 471399|B.1.128|Democratic Republic of the Congo|2020-04-25	Africa|hCoV-19/Kenya/C2847/2020|EPI ISL 457892|B.1.5|Kenya|2020-04-27	0.0002132566	Africa
Africa|hCoV-19/DRC/3947/2020|EPI ISL 471400|B.1.214|Democratic Republic of the Congo|2020-04-25	Africa|hCoV-19/Kenya/C2847/2020|EPI ISL 457892|B.1.5|Kenya|2020-04-27	0.0001756053	Africa
Africa|hCoV-19/DRC/3949/2020|EPI ISL 471401|B.1.84|Democratic Republic of the Congo|2020-04-26	Africa|hCoV-19/Kenya/C2847/2020|EPI ISL 457892|B.1.5|Kenya|2020-04-27	0.0001062391	Africa
Africa|hCoV-19/DRC/396/2020|EPI ISL 420852|B.1.6|Democratic Republic of the Congo|2020-03-26	Africa|hCoV-19/Kenya/C2847/2020|EPI ISL 457892|B.1.5|Kenya|2020-04-27	0.0001063645	Africa
Africa|hCoV-19/DRC/397/2020|EPI ISL 420845|B.1.6|Democratic Republic of the Congo|2020-03-26	Africa|hCoV-19/Kenya/C2847/2020|EPI ISL 457892|B.1.5|Kenya|2020-04-27	0.0001055266	Africa
Africa|hCoV-19/DRC/400/2020|EPI ISL 420846|B.1.5|Democratic Republic of the Congo|2020-03	Africa|hCoV-19/Kenya/C2847/2020|EPI ISL 457892|B.1.5|Kenya|2020-04-27	0.0000705580	Africa
Africa|hCoV-19/DRC/4012/2020|EPI ISL 471402|B.1|Democratic Republic of the Congo|2020-04-26	Africa|hCoV-19/Kenya/C2847/2020|EPI ISL 457892|B.1.5|Kenya|2020-04-27	0.0002107501	Africa
Africa|hCoV-19/DRC/402/2020|EPI ISL 420853|B.1|Democratic Republic of the Congo|2020-03-26	Africa|hCoV-19/Kenya/C2847/2020|EPI ISL 457892|B.1.5|Kenya|2020-04-27	0.0001091463	Africa
Africa|hCoV-19/DRC/4020/2020|EPI ISL 471403|B.1.5|Democratic Republic of the Congo|2020-04-26	Africa|hCoV-19/Kenya/C2847/2020|EPI ISL 457892|B.1.5|Kenya|2020-04-27	0.0001756213	Africa
Africa|hCoV-19/DRC/4026/2020|EPI ISL 471404|B.1.84|Democratic Republic of the Congo|2020-04-27	Africa|hCoV-19/Kenya/C2847/2020|EPI ISL 457892|B.1.5|Kenya|2020-04-27	0.0001411519	Africa
Africa|hCoV-19/DRC/4060/2020|EPI ISL 471405|B.1|Democratic Republic of the Congo|2020-04-27	Africa|hCoV-19/Kenya/C2847/2020|EPI ISL 457892|B.1.5|Kenya|2020-04-27	0.0001759735	Africa
Africa|hCoV-19/DRC/4075/2020|EPI ISL 471406|B.1.214|Democratic Republic of the Congo|2020-04-27	Africa|hCoV-19/Kenya/C2847/2020|EPI ISL 457892|B.1.5|Kenya|2020-04-27	0.0002126619	Africa
Africa|hCoV-19/DRC/4084/2020|EPI ISL 471407|B.1.214|Democratic Republic of the Congo|2020-04-27	Africa|hCoV-19/Kenya/C2847/2020|EPI ISL 457892|B.1.5|Kenya|2020-04-27	0.0001757905	Africa
Africa|hCoV-19/DRC/4132/2020|EPI ISL 471408|B.1|Democratic Republic of the Congo|2020-04-27	Africa|hCoV-19/Kenya/C2847/2020|EPI ISL 457892|B.1.5|Kenya|2020-04-27	0.0001756090	Africa
Africa|hCoV-19/DRC/4141/2020|EPI ISL 471409|B.1.128|Democratic Republic of the Congo|2020-04-27	Africa|hCoV-19/Kenya/C2847/2020|EPI ISL 457892|B.1.5|Kenya|2020-04-27	0.0002458802	Africa
Africa|hCoV-19/DRC/4145/2020|EPI ISL 471410|B.1|Democratic Republic of the Congo|2020-04-27	Africa|hCoV-19/Kenya/C2847/2020|EPI ISL 457892|B.1.5|Kenya|2020-04-27	0.0001404877	Africa
Africa|hCoV-19/DRC/4194/2020|EPI ISL 471414|B.1.5|Democratic Republic of the Congo|2020-04-28	Africa|hCoV-19/Kenya/C2847/2020|EPI ISL 457892|B.1.5|Kenya|2020-04-27	0.0001756090	Africa
Africa|hCoV-19/DRC/4250/2020|EPI ISL 471415|B.1.1.1|Democratic Republic of the Congo|2020-04-28	Africa|hCoV-19/Kenya/C2847/2020|EPI ISL 457892|B.1.5|Kenya|2020-04-27	0.0003513057	Africa
Africa|hCoV-19/DRC/4279/2020|EPI ISL 514114|B.1|Democratic Republic of the Congo|2020-04-28	Africa|hCoV-19/Kenya/C2847/2020|EPI ISL 457892|B.1.5|Kenya|2020-04-27	0.0001781572	Africa
Africa|hCoV-19/DRC/4282/2020|EPI ISL 514103|B.1.128|Democratic Republic of the Congo|2020-04-08	Africa|hCoV-19/Kenya/C2847/2020|EPI ISL 457892|B.1.5|Kenya|2020-04-27	0.0002138061	Africa
Africa|hCoV-19/DRC/4284/2020|EPI ISL 514115|B.1.128|Democratic Republic of the Congo|2020-04-28	Africa|hCoV-19/Kenya/C2847/2020|EPI ISL 457892|B.1.5|Kenya|2020-04-27	0.0002137985	Africa
Africa|hCoV-19/DRC/431/2020|EPI ISL 420847|B.1.147|Democratic Republic of the Congo|2020-03-26	Africa|hCoV-19/Kenya/C2847/2020|EPI ISL 457892|B.1.5|Kenya|2020-04-27	0.0001055255	Africa
Africa|hCoV-19/DRC/4418/2020|EPI ISL 496506|B.1.128|Democratic Republic of the Congo|2020-04-29	Africa|hCoV-19/Kenya/C2847/2020|EPI ISL 457892|B.1.5|Kenya|2020-04-27	0.0002494547	Africa
Africa|hCoV-19/DRC/4422/2020|EPI ISL 496507|B.1.128|Democratic Republic of the Congo|2020-04-29	Africa|hCoV-19/Kenya/C2847/2020|EPI ISL 457892|B.1.5|Kenya|2020-04-27	0.0002141570	Africa
Africa|hCoV-19/DRC/4427/2020|EPI ISL 496508|B.1.128|Democratic Republic of the Congo|2020-04-29	Africa|hCoV-19/Kenya/C2847/2020|EPI ISL 457892|B.1.5|Kenya|2020-04-27	0.0002152245	Africa
Africa|hCoV-19/DRC/4429/2020|EPI ISL 513589|B.1.128|Democratic Republic of the Congo|2020-04-29	Africa|hCoV-19/Kenya/C2847/2020|EPI ISL 457892|B.1.5|Kenya|2020-04-27	0.0002151550	Africa
Africa|hCoV-19/DRC/4430/2020|EPI ISL 496509|B.1.128|Democratic Republic of the Congo|2020-04-29	Africa|hCoV-19/Kenya/C2847/2020|EPI ISL 457892|B.1.5|Kenya|2020-04-27	0.0002139660	Africa
Africa|hCoV-19/DRC/4437/2020|EPI ISL 513590|B.1.128|Democratic Republic of the Congo|2020-05-02	Africa|hCoV-19/Kenya/C2847/2020|EPI ISL 457892|B.1.5|Kenya|2020-04-27	0.0002510196	Africa
Africa|hCoV-19/DRC/4442/2020|EPI ISL 496510|B.1.128|Democratic Republic of the Congo|2020-04-29	Africa|hCoV-19/Kenya/C2847/2020|EPI ISL 457892|B.1.5|Kenya|2020-04-27	0.0002140576	Africa
Africa|hCoV-19/DRC/4444/2020|EPI ISL 514104|B.1.128|Democratic Republic of the Congo|2020-04-29	Africa|hCoV-19/Kenya/C2847/2020|EPI ISL 457892|B.1.5|Kenya|2020-04-27	0.0002130999	Africa
Africa|hCoV-19/DRC/445/2020|EPI ISL 420848|B.1|Democratic Republic of the Congo|2020-03	Africa|hCoV-19/Kenya/C2847/2020|EPI ISL 457892|B.1.5|Kenya|2020-04-27	0.0000725444	Africa
Africa|hCoV-19/DRC/4501/2020|EPI ISL 513591|B.1.5|Democratic Republic of the Congo|2020-05-30	Africa|hCoV-19/Kenya/C2847/2020|EPI ISL 457892|B.1.5|Kenya|2020-04-27	0.0001075678	Africa
Africa|hCoV-19/DRC/4516/2020|EPI ISL 487192|B.1.1.275|Democratic Republic of the Congo|2020-04-28	Africa|hCoV-19/Kenya/C2847/2020|EPI ISL 457892|B.1.5|Kenya|2020-04-27	0.0001776955	Africa
Africa|hCoV-19/DRC/4524/2020|EPI ISL 513597|A|Democratic Republic of the Congo|2020-04-30	Africa|hCoV-19/Kenya/C2847/2020|EPI ISL 457892|B.1.5|Kenya|2020-04-27	0.0003864440	Africa
Africa|hCoV-19/DRC/4541/2020|EPI ISL 513598|B.1|Democratic Republic of the Congo|2020-04-30	Africa|hCoV-19/Kenya/C2847/2020|EPI ISL 457892|B.1.5|Kenya|2020-04-27	0.0002107736	Africa
Africa|hCoV-19/DRC/4551/2020|EPI ISL 513599|B.1.178|Democratic Republic of the Congo|2020-04-30	Africa|hCoV-19/Kenya/C2847/2020|EPI ISL 457892|B.1.5|Kenya|2020-04-27	0.0002487339	Africa
Africa|hCoV-19/DRC/4561/2020|EPI ISL 513600|B.1|Democratic Republic of the Congo|2020-04-30	Africa|hCoV-19/Kenya/C2847/2020|EPI ISL 457892|B.1.5|Kenya|2020-04-27	0.0001756089	Africa
Africa|hCoV-19/DRC/4562/2020|EPI ISL 513601|B.1.214|Democratic Republic of the Congo|2020-04-30	Africa|hCoV-19/Kenya/C2847/2020|EPI ISL 457892|B.1.5|Kenya|2020-04-27	0.0001756133	Africa
Africa|hCoV-19/DRC/4568/2020|EPI ISL 513602|B.1|Democratic Republic of the Congo|2020-04-30	Africa|hCoV-19/Kenya/C2847/2020|EPI ISL 457892|B.1.5|Kenya|2020-04-27	0.0001773528	Africa
Africa|hCoV-19/DRC/4578/2020|EPI ISL 513603|B.1|Democratic Republic of the Congo|2020-04-30	Africa|hCoV-19/Kenya/C2847/2020|EPI ISL 457892|B.1.5|Kenya|2020-04-27	0.0002124962	Africa
Africa|hCoV-19/DRC/4613/2020|EPI ISL 513604|B.1.214|Democratic Republic of the Congo|2020-04-30	Africa|hCoV-19/Kenya/C2847/2020|EPI ISL 457892|B.1.5|Kenya|2020-04-27	0.0002107404	Africa
Africa|hCoV-19/DRC/4614/2020|EPI ISL 513605|B.1|Democratic Republic of the Congo|2020-04-30	Africa|hCoV-19/Kenya/C2847/2020|EPI ISL 457892|B.1.5|Kenya|2020-04-27	0.0003161516	Africa
Africa|hCoV-19/DRC/4631/2020|EPI ISL 513606|B.1.5|Democratic Republic of the Congo|2020-04-30	Africa|hCoV-19/Kenya/C2847/2020|EPI ISL 457892|B.1.5|Kenya|2020-04-27	0.0002810376	Africa
Africa|hCoV-19/DRC/4633/2020|EPI ISL 513607|B.1.128|Democratic Republic of the Congo|2020-04-30	Africa|hCoV-19/Kenya/C2847/2020|EPI ISL 457892|B.1.5|Kenya|2020-04-27	0.0002810247	Africa
Africa|hCoV-19/DRC/4642/2020|EPI ISL 513608|B.1.128|Democratic Republic of the Congo|2020-04-30	Africa|hCoV-19/Kenya/C2847/2020|EPI ISL 457892|B.1.5|Kenya|2020-04-27	0.0002810119	Africa
Africa|hCoV-19/DRC/4647/2020|EPI ISL 513609|B.1.128|Democratic Republic of the Congo|2020-04-30	Africa|hCoV-19/Kenya/C2847/2020|EPI ISL 457892|B.1.5|Kenya|2020-04-27	0.0002458802	Africa
Africa|hCoV-19/DRC/4653/2020|EPI ISL 513610|B.1.128|Democratic Republic of the Congo|2020-04-30	Africa|hCoV-19/Kenya/C2847/2020|EPI ISL 457892|B.1.5|Kenya|2020-04-27	0.0002459062	Africa
Africa|hCoV-19/DRC/4681/2020|EPI ISL 514116|B.1.128|Democratic Republic of the Congo|2020-04-30	Africa|hCoV-19/Kenya/C2847/2020|EPI ISL 457892|B.1.5|Kenya|2020-04-27	0.0002144246	Africa
Africa|hCoV-19/DRC/4683/2020|EPI ISL 514105|B.1.5|Democratic Republic of the Congo|2020-04-30	Africa|hCoV-19/Kenya/C2847/2020|EPI ISL 457892|B.1.5|Kenya|2020-04-27	0.0002138745	Africa
Africa|hCoV-19/DRC/4685/2020|EPI ISL 514106|B.1.128|Democratic Republic of the Congo|2020-04-30	Africa|hCoV-19/Kenya/C2847/2020|EPI ISL 457892|B.1.5|Kenya|2020-04-27	0.0002847794	Africa
Africa|hCoV-19/DRC/4690/2020|EPI ISL 514117|B.1.128|Democratic Republic of the Congo|2020-04-30	Africa|hCoV-19/Kenya/C2847/2020|EPI ISL 457892|B.1.5|Kenya|2020-04-27	0.0002495970	Africa
Africa|hCoV-19/DRC/4693/2020|EPI ISL 514118|B.1.128|Democratic Republic of the Congo|2020-04-30	Africa|hCoV-19/Kenya/C2847/2020|EPI ISL 457892|B.1.5|Kenya|2020-04-27	0.0002490642	Africa
Africa|hCoV-19/DRC/4694/2020|EPI ISL 514107|B.1.128|Democratic Republic of the Congo|2020-04-30	Africa|hCoV-19/Kenya/C2847/2020|EPI ISL 457892|B.1.5|Kenya|2020-04-27	0.0002496324	Africa
Africa|hCoV-19/DRC/4720/2020|EPI ISL 514108|B.1.84|Democratic Republic of the Congo|2020-05-01	Africa|hCoV-19/Kenya/C2847/2020|EPI ISL 457892|B.1.5|Kenya|2020-04-27	0.0001771705	Africa
Africa|hCoV-19/DRC/4785/2020|EPI ISL 514119|B.1.84|Democratic Republic of the Congo|2020-05-01	Africa|hCoV-19/Kenya/C2847/2020|EPI ISL 457892|B.1.5|Kenya|2020-04-27	0.0002846682	Africa
Africa|hCoV-19/DRC/5019/2020|EPI ISL 496511|B.1|Democratic Republic of the Congo|2020-05-02	Africa|hCoV-19/Kenya/C2847/2020|EPI ISL 457892|B.1.5|Kenya|2020-04-27	0.0002198070	Africa
Africa|hCoV-19/DRC/5094/2020|EPI ISL 496491|B.1.84|Democratic Republic of the Congo|2020-05-02	Africa|hCoV-19/Kenya/C2847/2020|EPI ISL 457892|B.1.5|Kenya|2020-04-27	0.0001783147	Africa
Africa|hCoV-19/DRC/5186/2020|EPI ISL 496512|B.1|Democratic Republic of the Congo|2020-05-03	Africa|hCoV-19/Kenya/C2847/2020|EPI ISL 457892|B.1.5|Kenya|2020-04-27	0.0002152213	Africa
Africa|hCoV-19/DRC/5187/2020|EPI ISL 513619|B.1|Democratic Republic of the Congo|2020-05-03	Africa|hCoV-19/Kenya/C2847/2020|EPI ISL 457892|B.1.5|Kenya|2020-04-27	0.0002128248	Africa
Africa|hCoV-19/DRC/5205/2020|EPI ISL 487365|B.1.1.275|Democratic Republic of the Congo|2020-05-01	Africa|hCoV-19/Kenya/C2847/2020|EPI ISL 457892|B.1.5|Kenya|2020-04-27	0.0002146679	Africa
Africa|hCoV-19/DRC/521/2020|EPI ISL 420854|B.1.5|Democratic Republic of the Congo|2020-03-25	Africa|hCoV-19/Kenya/C2847/2020|EPI ISL 457892|B.1.5|Kenya|2020-04-27	0.0000352832	Africa
Africa|hCoV-19/DRC/5210/2020|EPI ISL 487369|B.1.1.275|Democratic Republic of the Congo|2020-05-01	Africa|hCoV-19/Kenya/C2847/2020|EPI ISL 457892|B.1.5|Kenya|2020-04-27	0.0002139005	Africa
Africa|hCoV-19/DRC/523/2020|EPI ISL 420849|B.1.1.1|Democratic Republic of the Congo|2020-03-28	Africa|hCoV-19/Kenya/C2847/2020|EPI ISL 457892|B.1.5|Kenya|2020-04-27	0.0002466347	Africa
Africa|hCoV-19/DRC/5240/2020|EPI ISL 496492|B.1|Democratic Republic of the Congo|2020-05-03	Africa|hCoV-19/Kenya/C2847/2020|EPI ISL 457892|B.1.5|Kenya|2020-04-27	0.0001069572	Africa
Africa|hCoV-19/DRC/5377/2020|EPI ISL 496513|B.1|Democratic Republic of the Congo|2020-05-04	Africa|hCoV-19/Kenya/C2847/2020|EPI ISL 457892|B.1.5|Kenya|2020-04-27	0.0001783013	Africa
Africa|hCoV-19/DRC/5538/2020|EPI ISL 514120|B.1|Democratic Republic of the Congo|2020-05-05	Africa|hCoV-19/Kenya/C2847/2020|EPI ISL 457892|B.1.5|Kenya|2020-04-27	0.0001441073	Africa
Africa|hCoV-19/DRC/5651/2020|EPI ISL 496493|B.1.1.1|Democratic Republic of the Congo|2020-05-06	Africa|hCoV-19/Kenya/C2847/2020|EPI ISL 457892|B.1.5|Kenya|2020-04-27	0.0002869074	Africa
Africa|hCoV-19/DRC/5705/2020|EPI ISL 496494|B.1.84|Democratic Republic of the Congo|2020-05-06	Africa|hCoV-19/Kenya/C2847/2020|EPI ISL 457892|B.1.5|Kenya|2020-04-27	0.0001460683	Africa
Africa|hCoV-19/DRC/5735/2020|EPI ISL 496495|B.1.214|Democratic Republic of the Congo|2020-05-06	Africa|hCoV-19/Kenya/C2847/2020|EPI ISL 457892|B.1.5|Kenya|2020-04-27	0.0001451340	Africa
Africa|hCoV-19/DRC/5815/2020|EPI ISL 495629|B.1.214|Democratic Republic of the Congo|2020-05-06	Africa|hCoV-19/Kenya/C2847/2020|EPI ISL 457892|B.1.5|Kenya|2020-04-27	0.0002167458	Africa
Africa|hCoV-19/DRC/5907/2020|EPI ISL 496496|B.1.84|Democratic Republic of the Congo|2020-05-07	Africa|hCoV-19/Kenya/C2847/2020|EPI ISL 457892|B.1.5|Kenya|2020-04-27	0.0002556707	Africa
Africa|hCoV-19/DRC/5913/2020|EPI ISL 496497|B.1|Democratic Republic of the Congo|2020-05-07	Africa|hCoV-19/Kenya/C2847/2020|EPI ISL 457892|B.1.5|Kenya|2020-04-27	0.0002510133	Africa
Africa|hCoV-19/DRC/5927/2020|EPI ISL 496498|B.1.9|Democratic Republic of the Congo|2020-05-07	Africa|hCoV-19/Kenya/C2847/2020|EPI ISL 457892|B.1.5|Kenya|2020-04-27	0.0003587218	Africa
Africa|hCoV-19/DRC/5957/2020|EPI ISL 496499|B.1.5|Democratic Republic of the Congo|2020-05-07	Africa|hCoV-19/Kenya/C2847/2020|EPI ISL 457892|B.1.5|Kenya|2020-04-27	0.0000711536	Africa
Africa|hCoV-19/DRC/5964/2020|EPI ISL 496500|B.1.178|Democratic Republic of the Congo|2020-05-07	Africa|hCoV-19/Kenya/C2847/2020|EPI ISL 457892|B.1.5|Kenya|2020-04-27	0.0000737626	Africa
Africa|hCoV-19/DRC/5996/2020|EPI ISL 496514|B.1.84|Democratic Republic of the Congo|2020-05-08	Africa|hCoV-19/Kenya/C2847/2020|EPI ISL 457892|B.1.5|Kenya|2020-04-27	0.0001792798	Africa
Africa|hCoV-19/DRC/6026/2020|EPI ISL 513622|B.1.1.1|Democratic Republic of the Congo|2020-05-08	Africa|hCoV-19/Kenya/C2847/2020|EPI ISL 457892|B.1.5|Kenya|2020-04-27	0.0003605417	Africa
Africa|hCoV-19/DRC/6143/2020|EPI ISL 496515|B.1|Democratic Republic of the Congo|2020-05-08	Africa|hCoV-19/Kenya/C2847/2020|EPI ISL 457892|B.1.5|Kenya|2020-04-27	0.0001435108	Africa
Africa|hCoV-19/DRC/6151/2020|EPI ISL 513620|B.1.214|Democratic Republic of the Congo|2020-05-08	Africa|hCoV-19/Kenya/C2847/2020|EPI ISL 457892|B.1.5|Kenya|2020-04-27	0.0002138265	Africa
Africa|hCoV-19/DRC/6163/2020|EPI ISL 513623|B.1.214|Democratic Republic of the Congo|2020-05-08	Africa|hCoV-19/Kenya/C2847/2020|EPI ISL 457892|B.1.5|Kenya|2020-04-27	0.0002157484	Africa
Africa|hCoV-19/DRC/6203/2020|EPI ISL 514109|B.1|Democratic Republic of the Congo|2020-05-09	Africa|hCoV-19/Kenya/C2847/2020|EPI ISL 457892|B.1.5|Kenya|2020-04-27	0.0003212893	Africa
Africa|hCoV-19/DRC/6209/2020|EPI ISL 514110|B.1.84|Democratic Republic of the Congo|2020-05-09	Africa|hCoV-19/Kenya/C2847/2020|EPI ISL 457892|B.1.5|Kenya|2020-04-27	0.0001425348	Africa
Africa|hCoV-19/DRC/6227/2020|EPI ISL 514121|B.1.84|Democratic Republic of the Congo|2020-05-09	Africa|hCoV-19/Kenya/C2847/2020|EPI ISL 457892|B.1.5|Kenya|2020-04-27	0.0001425196	Africa
Africa|hCoV-19/DRC/6313/2020|EPI ISL 496516|B.1.84|Democratic Republic of the Congo|2020-05-09	Africa|hCoV-19/Kenya/C2847/2020|EPI ISL 457892|B.1.5|Kenya|2020-04-27	0.0002569309	Africa
Africa|hCoV-19/DRC/6338/2020|EPI ISL 495630|B.1|Democratic Republic of the Congo|2020-05-09	Africa|hCoV-19/Kenya/C2847/2020|EPI ISL 457892|B.1.5|Kenya|2020-04-27	0.0001813597	Africa
Africa|hCoV-19/DRC/6341/2020|EPI ISL 495631|B.1|Democratic Republic of the Congo|2020-05-09	Africa|hCoV-19/Kenya/C2847/2020|EPI ISL 457892|B.1.5|Kenya|2020-04-27	0.0002559044	Africa
Africa|hCoV-19/DRC/6342/2020|EPI ISL 495632|B.1|Democratic Republic of the Congo|2020-05-09	Africa|hCoV-19/Kenya/C2847/2020|EPI ISL 457892|B.1.5|Kenya|2020-04-27	0.0002152045	Africa
Africa|hCoV-19/DRC/6361/2020|EPI ISL 495633|B.1|Democratic Republic of the Congo|2020-05-09	Africa|hCoV-19/Kenya/C2847/2020|EPI ISL 457892|B.1.5|Kenya|2020-04-27	0.0001465675	Africa
Africa|hCoV-19/DRC/6380/2020|EPI ISL 513611|B.1.1.275|Democratic Republic of the Congo|2020-05-04	Africa|hCoV-19/Kenya/C2847/2020|EPI ISL 457892|B.1.5|Kenya|2020-04-27	0.0002150526	Africa
Africa|hCoV-19/DRC/6384/2020|EPI ISL 513612|B.1.1.275|Democratic Republic of the Congo|2020-05-07	Africa|hCoV-19/Kenya/C2847/2020|EPI ISL 457892|B.1.5|Kenya|2020-04-27	0.0001787244	Africa
Africa|hCoV-19/DRC/6386/2020|EPI ISL 513613|B.1.1.275|Democratic Republic of the Congo|2020-05-07	Africa|hCoV-19/Kenya/C2847/2020|EPI ISL 457892|B.1.5|Kenya|2020-04-27	0.0001773364	Africa
Africa|hCoV-19/DRC/6389/2020|EPI ISL 513614|B.1.84|Democratic Republic of the Congo|2020-05-07	Africa|hCoV-19/Kenya/C2847/2020|EPI ISL 457892|B.1.5|Kenya|2020-04-27	0.0002496298	Africa
Africa|hCoV-19/DRC/6390/2020|EPI ISL 513615|B.1.1.275|Democratic Republic of the Congo|2020-05-04	Africa|hCoV-19/Kenya/C2847/2020|EPI ISL 457892|B.1.5|Kenya|2020-04-27	0.0002486378	Africa
Africa|hCoV-19/DRC/6392/2020|EPI ISL 513616|B.1|Democratic Republic of the Congo|2020-05-04	Africa|hCoV-19/Kenya/C2847/2020|EPI ISL 457892|B.1.5|Kenya|2020-04-27	0.0000351398	Africa
Africa|hCoV-19/DRC/6395/2020|EPI ISL 513617|B.1.1.275|Democratic Republic of the Congo|2020-05-07	Africa|hCoV-19/Kenya/C2847/2020|EPI ISL 457892|B.1.5|Kenya|2020-04-27	0.0002810513	Africa
Africa|hCoV-19/DRC/6398/2020|EPI ISL 513618|B.1.1.275|Democratic Republic of the Congo|2020-05-07	Africa|hCoV-19/Kenya/C2847/2020|EPI ISL 457892|B.1.5|Kenya|2020-04-27	0.0002107604	Africa
Africa|hCoV-19/DRC/6724/2020|EPI ISL 495634|B.1|Democratic Republic of the Congo|2020-05-11	Africa|hCoV-19/Kenya/C2847/2020|EPI ISL 457892|B.1.5|Kenya|2020-04-27	0.0001425277	Africa
Africa|hCoV-19/DRC/6743/2020|EPI ISL 495635|B.1.149|Democratic Republic of the Congo|2020-05-11	Africa|hCoV-19/Kenya/C2847/2020|EPI ISL 457892|B.1.5|Kenya|2020-04-27	0.0001455294	Africa
Africa|hCoV-19/DRC/6783/2020|EPI ISL 496501|B.1.149|Democratic Republic of the Congo|2020-05-11	Africa|hCoV-19/Kenya/C2847/2020|EPI ISL 457892|B.1.5|Kenya|2020-04-27	0.0001811954	Africa
Africa|hCoV-19/DRC/6784/2020|EPI ISL 495636|B.1|Democratic Republic of the Congo|2020-05-11	Africa|hCoV-19/Kenya/C2847/2020|EPI ISL 457892|B.1.5|Kenya|2020-04-27	0.0001067038	Africa
Africa|hCoV-19/DRC/6786/2020|EPI ISL 495637|B.1.178|Democratic Republic of the Congo|2020-05-11	Africa|hCoV-19/Kenya/C2847/2020|EPI ISL 457892|B.1.5|Kenya|2020-04-27	0.0002139707	Africa
Africa|hCoV-19/DRC/6791/2020|EPI ISL 495638|B.1.178|Democratic Republic of the Congo|2020-05-11	Africa|hCoV-19/Kenya/C2847/2020|EPI ISL 457892|B.1.5|Kenya|2020-04-27	0.0001781717	Africa
Africa|hCoV-19/DRC/6792/2020|EPI ISL 495639|B.1|Democratic Republic of the Congo|2020-05-11	Africa|hCoV-19/Kenya/C2847/2020|EPI ISL 457892|B.1.5|Kenya|2020-04-27	0.0001470400	Africa
Africa|hCoV-19/DRC/6801/2020|EPI ISL 514111|B.1|Democratic Republic of the Congo|2020-05-11	Africa|hCoV-19/Kenya/C2847/2020|EPI ISL 457892|B.1.5|Kenya|2020-04-27	0.0003564410	Africa
Africa|hCoV-19/DRC/6853/2020|EPI ISL 496502|B.1.214|Democratic Republic of the Congo|2020-05-11	Africa|hCoV-19/Kenya/C2847/2020|EPI ISL 457892|B.1.5|Kenya|2020-04-27	0.0001427163	Africa
Africa|hCoV-19/DRC/6854/2020|EPI ISL 496503|B.1|Democratic Republic of the Congo|2020-05-11	Africa|hCoV-19/Kenya/C2847/2020|EPI ISL 457892|B.1.5|Kenya|2020-04-27	0.0003270560	Africa
Africa|hCoV-19/DRC/6875/2020|EPI ISL 496504|B.1|Democratic Republic of the Congo|2020-05-11	Africa|hCoV-19/Kenya/C2847/2020|EPI ISL 457892|B.1.5|Kenya|2020-04-27	0.0001425400	Africa
Africa|hCoV-19/DRC/7042/2020|EPI ISL 513592|B.1.214|Democratic Republic of the Congo|2020-05-12	Africa|hCoV-19/Kenya/C2847/2020|EPI ISL 457892|B.1.5|Kenya|2020-04-27	0.0001776704	Africa
Africa|hCoV-19/DRC/7061/2020|EPI ISL 513593|B.1|Democratic Republic of the Congo|2020-05-12	Africa|hCoV-19/Kenya/C2847/2020|EPI ISL 457892|B.1.5|Kenya|2020-04-27	0.0001094700	Africa
Africa|hCoV-19/DRC/7140/2020|EPI ISL 513594|B.1.214|Democratic Republic of the Congo|2020-05-12	Africa|hCoV-19/Kenya/C2847/2020|EPI ISL 457892|B.1.5|Kenya|2020-04-27	0.0002864646	Africa
Africa|hCoV-19/DRC/7200/2020|EPI ISL 514112|B.1|Democratic Republic of the Congo|2020-05-13	Africa|hCoV-19/Kenya/C2847/2020|EPI ISL 457892|B.1.5|Kenya|2020-04-27	0.0002835774	Africa
Africa|hCoV-19/DRC/7211/2020|EPI ISL 514122|B.1.149|Democratic Republic of the Congo|2020-05-13	Africa|hCoV-19/Kenya/C2847/2020|EPI ISL 457892|B.1.5|Kenya|2020-04-27	0.0002490934	Africa
Africa|hCoV-19/DRC/7248/2020|EPI ISL 514123|B.1|Democratic Republic of the Congo|2020-05-13	Africa|hCoV-19/Kenya/C2847/2020|EPI ISL 457892|B.1.5|Kenya|2020-04-27	0.0001434665	Africa
Africa|hCoV-19/DRC/7255/2020|EPI ISL 514124|B.1.149|Democratic Republic of the Congo|2020-05-13	Africa|hCoV-19/Kenya/C2847/2020|EPI ISL 457892|B.1.5|Kenya|2020-04-27	0.0002494864	Africa
Africa|hCoV-19/DRC/73/2020|EPI ISL 417941|B.1.178|Democratic Republic of the Congo|2020-03-18	Africa|hCoV-19/Kenya/C2847/2020|EPI ISL 457892|B.1.5|Kenya|2020-04-27	0.0000710333	Africa
Africa|hCoV-19/DRC/7386/2020|EPI ISL 513595|B.1.5|Democratic Republic of the Congo|2020-05-14	Africa|hCoV-19/Kenya/C2847/2020|EPI ISL 457892|B.1.5|Kenya|2020-04-27	0.0000721597	Africa
Africa|hCoV-19/DRC/7430/2020|EPI ISL 496517|B.1.1.1|Democratic Republic of the Congo|2020-05-14	Africa|hCoV-19/Kenya/C2847/2020|EPI ISL 457892|B.1.5|Kenya|2020-04-27	0.0004809448	Africa
Africa|hCoV-19/DRC/7434/2020|EPI ISL 513621|B.1.1.1|Democratic Republic of the Congo|2020-05-14	Africa|hCoV-19/Kenya/C2847/2020|EPI ISL 457892|B.1.5|Kenya|2020-04-27	0.0004693644	Africa
Africa|hCoV-19/DRC/7471/2020|EPI ISL 513596|B.1.214|Democratic Republic of the Congo|2020-05-14	Africa|hCoV-19/Kenya/C2847/2020|EPI ISL 457892|B.1.5|Kenya|2020-04-27	0.0002854969	Africa
Africa|hCoV-19/DRC/7488/2020|EPI ISL 514113|B.1.1|Democratic Republic of the Congo|2020-05-14	Africa|hCoV-19/Kenya/C2847/2020|EPI ISL 457892|B.1.5|Kenya|2020-04-27	0.0001068254	Africa
Africa|hCoV-19/DRC/7713/2020|EPI ISL 495640|B.1|Democratic Republic of the Congo|2020-05-14	Africa|hCoV-19/Kenya/C2847/2020|EPI ISL 457892|B.1.5|Kenya|2020-04-27	0.0003601318	Africa
Africa|hCoV-19/DRC/7864/2020|EPI ISL 496505|B.1.214|Democratic Republic of the Congo|2020-05-15	Africa|hCoV-19/Kenya/C2847/2020|EPI ISL 457892|B.1.5|Kenya|2020-04-27	0.0002505802	Africa
Africa|hCoV-19/DRC/7920/2020|EPI ISL 495641|B.1|Democratic Republic of the Congo|2020-05-15	Africa|hCoV-19/Kenya/C2847/2020|EPI ISL 457892|B.1.5|Kenya|2020-04-27	0.0002853062	Africa
Africa|hCoV-19/DRC/80/2020|EPI ISL 417942|B.1.178|Democratic Republic of the Congo|2020-03-18	Africa|hCoV-19/Kenya/C2847/2020|EPI ISL 457892|B.1.5|Kenya|2020-04-27	0.0000705598	Africa
Africa|hCoV-19/DRC/8018/2020|EPI ISL 514125|B.1.5|Democratic Republic of the Congo|2020-05-15	Africa|hCoV-19/Kenya/C2847/2020|EPI ISL 457892|B.1.5|Kenya|2020-04-27	0.0002548798	Africa
Africa|hCoV-19/DRC/81/2020|EPI ISL 417944|B.1.9|Democratic Republic of the Congo|2020-03-18	Africa|hCoV-19/Kenya/C2847/2020|EPI ISL 457892|B.1.5|Kenya|2020-04-27	0.0001769931	Africa
Africa|hCoV-19/DRC/82/2020|EPI ISL 417946|B.1.5|Democratic Republic of the Congo|2020-03-18	Africa|hCoV-19/Kenya/C2847/2020|EPI ISL 457892|B.1.5|Kenya|2020-04-27	0.0000351173	Africa
Africa|hCoV-19/DRC/94/2020|EPI ISL 417947|B.1|Democratic Republic of the Congo|2020-03-19	Africa|hCoV-19/Kenya/C2847/2020|EPI ISL 457892|B.1.5|Kenya|2020-04-27	0.0000702688	Africa
Africa|hCoV-19/DRC/998/2020|EPI ISL 429254|B.1|Democratic Republic of the Congo|2020-04-03	Africa|hCoV-19/Kenya/C2847/2020|EPI ISL 457892|B.1.5|Kenya|2020-04-27	0.0001462942	Africa
Africa|hCoV-19/DRC/KN-0038/2020|EPI ISL 417434|B.1.128|Democratic Republic of the Congo|2020-03-14	Africa|hCoV-19/Kenya/C2847/2020|EPI ISL 457892|B.1.5|Kenya|2020-04-27	0.0001827276	Africa
Africa|hCoV-19/DRC/KN-0054/2020|EPI ISL 417437|B.1.178|Democratic Republic of the Congo|2020-03-17	Africa|hCoV-19/Kenya/C2847/2020|EPI ISL 457892|B.1.5|Kenya|2020-04-27	0.0001054894	Africa
Africa|hCoV-19/DRC/KN-0058/2020|EPI ISL 417438|B.1|Democratic Republic of the Congo|2020-03-17	Africa|hCoV-19/Kenya/C2847/2020|EPI ISL 457892|B.1.5|Kenya|2020-04-27	0.0000709064	Africa
Africa|hCoV-19/DRC/KN-0060/2020|EPI ISL 417440|B.1|Democratic Republic of the Congo|2020-03-17	Africa|hCoV-19/Kenya/C2847/2020|EPI ISL 457892|B.1.5|Kenya|2020-04-27	0.0001055771	Africa
Africa|hCoV-19/DRC/KN-0070/2020|EPI ISL 417441|B.1.178|Democratic Republic of the Congo|2020-03-17	Africa|hCoV-19/Kenya/C2847/2020|EPI ISL 457892|B.1.5|Kenya|2020-04-27	0.0000720179	Africa
Africa|hCoV-19/DRC/KN-0072/2020|EPI ISL 417442|B.1.178|Democratic Republic of the Congo|2020-03-18	Africa|hCoV-19/Kenya/C2847/2020|EPI ISL 457892|B.1.5|Kenya|2020-04-27	0.0000706146	Africa
Africa|hCoV-19/DRC/KN-13/2020|EPI ISL 414647|B.1|Democratic Republic of the Congo|2020-03-09	Africa|hCoV-19/Kenya/C2847/2020|EPI ISL 457892|B.1.5|Kenya|2020-04-27	0.0000715736	Africa
Africa|hCoV-19/Egypt/Army-MCL001/2020|EPI ISL 510526|B.1|Egypt|2020-06-01	Africa|hCoV-19/Kenya/C2847/2020|EPI ISL 457892|B.1.5|Kenya|2020-04-27	0.0002107500	Africa
Africa|hCoV-19/Egypt/C-CU001a-S1/2020|EPI ISL 529031|B.1.255|Egypt|2020-05-19	Africa|hCoV-19/Kenya/C2847/2020|EPI ISL 457892|B.1.5|Kenya|2020-04-27	0.0002107900	Africa
Africa|hCoV-19/Egypt/C-CU002b-S3/2020|EPI ISL 529032|B.1.1.1|Egypt|2020-06-19	Africa|hCoV-19/Kenya/C2847/2020|EPI ISL 457892|B.1.5|Kenya|2020-04-27	0.0004919023	Africa
Africa|hCoV-19/Egypt/C-VSVRI-SERVAC/2020|EPI ISL 528386|B.1.255|Egypt|2020-08-22	Africa|hCoV-19/Kenya/C2847/2020|EPI ISL 457892|B.1.5|Kenya|2020-04-27	0.0000702466	Africa
Africa|hCoV-19/Egypt/CUNCI-7I028/2020|EPI ISL 524426|B.1.255|Egypt|2020-07-19	Africa|hCoV-19/Kenya/C2847/2020|EPI ISL 457892|B.1.5|Kenya|2020-04-27	0.0000702466	Africa
Africa|hCoV-19/Egypt/CUNCI-HGC002/2020|EPI ISL 468045|B.1|Egypt|2020-05-02	Africa|hCoV-19/Kenya/C2847/2020|EPI ISL 457892|B.1.5|Kenya|2020-04-27	0.0000702927	Africa
Africa|hCoV-19/Egypt/CUNCI-HGC004/2020|EPI ISL 468048|B.1|Egypt|2020-05-02	Africa|hCoV-19/Kenya/C2847/2020|EPI ISL 457892|B.1.5|Kenya|2020-04-27	0.0000702779	Africa
Africa|hCoV-19/Egypt/CUNCI-HGC005/2020|EPI ISL 468052|B.1|Egypt|2020-05-02	Africa|hCoV-19/Kenya/C2847/2020|EPI ISL 457892|B.1.5|Kenya|2020-04-27	0.0001054202	Africa
Africa|hCoV-19/Egypt/CUNCI-HGC006/2020|EPI ISL 468050|B.1|Egypt|2020-05-02	Africa|hCoV-19/Kenya/C2847/2020|EPI ISL 457892|B.1.5|Kenya|2020-04-27	0.0001054265	Africa
Africa|hCoV-19/Egypt/CUNCI-HGC007-2/2020|EPI ISL 468054|B.1|Egypt|2020-05-02	Africa|hCoV-19/Kenya/C2847/2020|EPI ISL 457892|B.1.5|Kenya|2020-04-27	0.0001405455	Africa
Africa|hCoV-19/Egypt/CUNCI-HGC007/2020|EPI ISL 468046|B.1|Egypt|2020-05-02	Africa|hCoV-19/Kenya/C2847/2020|EPI ISL 457892|B.1.5|Kenya|2020-04-27	0.0001054228	Africa
Africa|hCoV-19/Egypt/CUNCI-HGC008/2020|EPI ISL 468044|B.1|Egypt|2020-05-02	Africa|hCoV-19/Kenya/C2847/2020|EPI ISL 457892|B.1.5|Kenya|2020-04-27	0.0001054265	Africa
Africa|hCoV-19/Egypt/CUNCI-HGC009/2020|EPI ISL 468053|B.1|Egypt|2020-05-02	Africa|hCoV-19/Kenya/C2847/2020|EPI ISL 457892|B.1.5|Kenya|2020-04-27	0.0000351497	Africa
Africa|hCoV-19/Egypt/CUNCI-HGC010/2020|EPI ISL 468055|B.1.247|Egypt|2020-05-02	Africa|hCoV-19/Kenya/C2847/2020|EPI ISL 457892|B.1.5|Kenya|2020-04-27	0.0003163739	Africa
Africa|hCoV-19/Egypt/CUNCI-HGC011/2020|EPI ISL 468059|B.1|Egypt|2020-05-02	Africa|hCoV-19/Kenya/C2847/2020|EPI ISL 457892|B.1.5|Kenya|2020-04-27	0.0001405800	Africa
Africa|hCoV-19/Egypt/CUNCI-HGC012/2020|EPI ISL 468051|B.1.255|Egypt|2020-05-02	Africa|hCoV-19/Kenya/C2847/2020|EPI ISL 457892|B.1.5|Kenya|2020-04-27	0.0002460159	Africa
Africa|hCoV-19/Egypt/CUNCI-HGC013/2020|EPI ISL 468047|B.1.201|Egypt|2020-05-02	Africa|hCoV-19/Kenya/C2847/2020|EPI ISL 457892|B.1.5|Kenya|2020-04-27	0.0002108685	Africa
Africa|hCoV-19/Egypt/CUNCI-HGC014/2020|EPI ISL 468060|B.1.5|Egypt|2020-05-02	Africa|hCoV-19/Kenya/C2847/2020|EPI ISL 457892|B.1.5|Kenya|2020-04-27	0.0000000000	Africa
Africa|hCoV-19/Egypt/CUNCI-HGC015/2020|EPI ISL 468056|B.1|Egypt|2020-05-02	Africa|hCoV-19/Kenya/C2847/2020|EPI ISL 457892|B.1.5|Kenya|2020-04-27	0.0000000000	Africa
Africa|hCoV-19/Egypt/CUNCI-HGC016/2020|EPI ISL 468058|B.1|Egypt|2020-05-02	Africa|hCoV-19/Kenya/C2847/2020|EPI ISL 457892|B.1.5|Kenya|2020-04-27	0.0001056343	Africa
Africa|hCoV-19/Egypt/CUNCI-HGC021/2020|EPI ISL 468061|B.1|Egypt|2020-05-02	Africa|hCoV-19/Kenya/C2847/2020|EPI ISL 457892|B.1.5|Kenya|2020-04-27	0.0001407660	Africa
Africa|hCoV-19/Egypt/CUNCI-HGC023/2020|EPI ISL 468057|B.1.5|Egypt|2020-05-02	Africa|hCoV-19/Kenya/C2847/2020|EPI ISL 457892|B.1.5|Kenya|2020-04-27	0.0000351452	Africa
Africa|hCoV-19/Egypt/CUNCI-HGC028/2020|EPI ISL 468062|B.1|Egypt|2020-05-02	Africa|hCoV-19/Kenya/C2847/2020|EPI ISL 457892|B.1.5|Kenya|2020-04-27	0.0002112396	Africa
Africa|hCoV-19/Egypt/CUNCI-HGC3I011/2020|EPI ISL 479697|B.1|Egypt|2020-06-02	Africa|hCoV-19/Kenya/C2847/2020|EPI ISL 457892|B.1.5|Kenya|2020-04-27	0.0001405010	Africa
Africa|hCoV-19/Egypt/CUNCI-HGC3I012/2020|EPI ISL 479693|B.1.255|Egypt|2020-06-02	Africa|hCoV-19/Kenya/C2847/2020|EPI ISL 457892|B.1.5|Kenya|2020-04-27	0.0002458777	Africa
Africa|hCoV-19/Egypt/CUNCI-HGC3I013/2020|EPI ISL 479694|B.1.201|Egypt|2020-06-02	Africa|hCoV-19/Kenya/C2847/2020|EPI ISL 457892|B.1.5|Kenya|2020-04-27	0.0002107501	Africa
Africa|hCoV-19/Egypt/CUNCI-HGC3I014/2020|EPI ISL 479696|B.1.5|Egypt|2020-06-02	Africa|hCoV-19/Kenya/C2847/2020|EPI ISL 457892|B.1.5|Kenya|2020-04-27	0.0000000000	Africa
Africa|hCoV-19/Egypt/CUNCI-HGC3I02/2020|EPI ISL 479686|B.1|Egypt|2020-06-02	Africa|hCoV-19/Kenya/C2847/2020|EPI ISL 457892|B.1.5|Kenya|2020-04-27	0.0000702490	Africa
Africa|hCoV-19/Egypt/CUNCI-HGC3I023/2020|EPI ISL 479695|B.1.5|Egypt|2020-06-02	Africa|hCoV-19/Kenya/C2847/2020|EPI ISL 457892|B.1.5|Kenya|2020-04-27	0.0000351255	Africa
Africa|hCoV-19/Egypt/CUNCI-HGC3I025/2020|EPI ISL 479691|B.1|Egypt|2020-06-02	Africa|hCoV-19/Kenya/C2847/2020|EPI ISL 457892|B.1.5|Kenya|2020-04-27	0.0001405040	Africa
Africa|hCoV-19/Egypt/CUNCI-HGC3I03/2020|EPI ISL 479687|B.1|Egypt|2020-06-02	Africa|hCoV-19/Kenya/C2847/2020|EPI ISL 457892|B.1.5|Kenya|2020-04-27	0.0001053636	Africa
Africa|hCoV-19/Egypt/CUNCI-HGC3I05/2020|EPI ISL 479690|B.1|Egypt|2020-06-02	Africa|hCoV-19/Kenya/C2847/2020|EPI ISL 457892|B.1.5|Kenya|2020-04-27	0.0001053610	Africa
Africa|hCoV-19/Egypt/CUNCI-HGC3I06/2020|EPI ISL 479688|B.1|Egypt|2020-06-02	Africa|hCoV-19/Kenya/C2847/2020|EPI ISL 457892|B.1.5|Kenya|2020-04-27	0.0001053673	Africa
Africa|hCoV-19/Egypt/CUNCI-HGC3I08/2020|EPI ISL 479698|B.1|Egypt|2020-06-02	Africa|hCoV-19/Kenya/C2847/2020|EPI ISL 457892|B.1.5|Kenya|2020-04-27	0.0001053673	Africa
Africa|hCoV-19/Egypt/CUNCI-HGC3I09/2020|EPI ISL 479692|B.1|Egypt|2020-06-02	Africa|hCoV-19/Kenya/C2847/2020|EPI ISL 457892|B.1.5|Kenya|2020-04-27	0.0000351299	Africa
Africa|hCoV-19/Egypt/CUNCI-HGC4I003/2020|EPI ISL 479699|B.1.1.247|Egypt|2020-06-02	Africa|hCoV-19/Kenya/C2847/2020|EPI ISL 457892|B.1.5|Kenya|2020-04-27	0.0003513538	Africa
Africa|hCoV-19/Egypt/CUNCI-HGC4I004/2020|EPI ISL 479700|B.1.1.296|Egypt|2020-06-02	Africa|hCoV-19/Kenya/C2847/2020|EPI ISL 457892|B.1.5|Kenya|2020-04-27	0.0002459061	Africa
Africa|hCoV-19/Egypt/CUNCI-HGC4I015/2020|EPI ISL 479728|B.1.1.123|Egypt|2020-06-02	Africa|hCoV-19/Kenya/C2847/2020|EPI ISL 457892|B.1.5|Kenya|2020-04-27	0.0002810967	Africa
Africa|hCoV-19/Egypt/CUNCI-HGC4I022/2020|EPI ISL 479705|B.1.1|Egypt|2020-06-02	Africa|hCoV-19/Kenya/C2847/2020|EPI ISL 457892|B.1.5|Kenya|2020-04-27	0.0003513538	Africa
Africa|hCoV-19/Egypt/CUNCI-HGC4I023/2020|EPI ISL 479729|B.1.1.247|Egypt|2020-06-02	Africa|hCoV-19/Kenya/C2847/2020|EPI ISL 457892|B.1.5|Kenya|2020-04-27	0.0002108314	Africa
Africa|hCoV-19/Egypt/CUNCI-HGC4I025/2020|EPI ISL 479706|B.1.255|Egypt|2020-06-02	Africa|hCoV-19/Kenya/C2847/2020|EPI ISL 457892|B.1.5|Kenya|2020-04-27	0.0002107523	Africa
Africa|hCoV-19/Egypt/CUNCI-HGC4I026/2020|EPI ISL 479702|B.1|Egypt|2020-06-02	Africa|hCoV-19/Kenya/C2847/2020|EPI ISL 457892|B.1.5|Kenya|2020-04-27	0.0002461223	Africa
Africa|hCoV-19/Egypt/CUNCI-HGC4I029/2020|EPI ISL 479701|B.1.1.1|Egypt|2020-06-02	Africa|hCoV-19/Kenya/C2847/2020|EPI ISL 457892|B.1.5|Kenya|2020-04-27	0.0004216380	Africa
Africa|hCoV-19/Egypt/CUNCI-HGC4I030/2020|EPI ISL 479703|B.1|Egypt|2020-06-02	Africa|hCoV-19/Kenya/C2847/2020|EPI ISL 457892|B.1.5|Kenya|2020-04-27	0.0002107457	Africa
Africa|hCoV-19/Egypt/CUNCI-HGC4I031/2020|EPI ISL 479707|B.1.1.1|Egypt|2020-06-02	Africa|hCoV-19/Kenya/C2847/2020|EPI ISL 457892|B.1.5|Kenya|2020-04-27	0.0004919196	Africa
Africa|hCoV-19/Egypt/CUNCI-HGC4I032/2020|EPI ISL 479709|B.1.1|Egypt|2020-06-02	Africa|hCoV-19/Kenya/C2847/2020|EPI ISL 457892|B.1.5|Kenya|2020-04-27	0.0002461309	Africa
Africa|hCoV-19/Egypt/CUNCI-HGC4I033/2020|EPI ISL 479704|B.1|Egypt|2020-06-02	Africa|hCoV-19/Kenya/C2847/2020|EPI ISL 457892|B.1.5|Kenya|2020-04-27	0.0000702540	Africa
Africa|hCoV-19/Egypt/CUNCI-HGC4I034/2020|EPI ISL 479708|B.1.255|Egypt|2020-06-02	Africa|hCoV-19/Kenya/C2847/2020|EPI ISL 457892|B.1.5|Kenya|2020-04-27	0.0000702392	Africa
Africa|hCoV-19/Egypt/CUNCI-HGC5I001/2020|EPI ISL 479710|B.1.1|Egypt|2020-06-02	Africa|hCoV-19/Kenya/C2847/2020|EPI ISL 457892|B.1.5|Kenya|2020-04-27	0.0001054180	Africa
Africa|hCoV-19/Egypt/CUNCI-HGC5I003/2020|EPI ISL 479711|B.1|Egypt|2020-06-02	Africa|hCoV-19/Kenya/C2847/2020|EPI ISL 457892|B.1.5|Kenya|2020-04-27	0.0001053758	Africa
Africa|hCoV-19/Egypt/CUNCI-HGC5I010/2020|EPI ISL 479730|B.1.1|Egypt|2020-06-02	Africa|hCoV-19/Kenya/C2847/2020|EPI ISL 457892|B.1.5|Kenya|2020-04-27	0.0001405603	Africa
Africa|hCoV-19/Egypt/CUNCI-HGC5I011/2020|EPI ISL 479712|B.1.1|Egypt|2020-06-02	Africa|hCoV-19/Kenya/C2847/2020|EPI ISL 457892|B.1.5|Kenya|2020-04-27	0.0001054032	Africa
Africa|hCoV-19/Egypt/CUNCI-HGC5I012/2020|EPI ISL 479713|B.1.1|Egypt|2020-06-02	Africa|hCoV-19/Kenya/C2847/2020|EPI ISL 457892|B.1.5|Kenya|2020-04-27	0.0001405011	Africa
Africa|hCoV-19/Egypt/CUNCI-HGC5I014/2020|EPI ISL 479714|B.1.255|Egypt|2020-06-02	Africa|hCoV-19/Kenya/C2847/2020|EPI ISL 457892|B.1.5|Kenya|2020-04-27	0.0002107597	Africa
Africa|hCoV-19/Egypt/CUNCI-HGC5I015/2020|EPI ISL 475722|B.1.255|Egypt|2020-05-02	Africa|hCoV-19/Kenya/C2847/2020|EPI ISL 457892|B.1.5|Kenya|2020-04-27	0.0002811629	Africa
Africa|hCoV-19/Egypt/CUNCI-HGC5I016/2020|EPI ISL 479731|B.1|Egypt|2020-06-02	Africa|hCoV-19/Kenya/C2847/2020|EPI ISL 457892|B.1.5|Kenya|2020-04-27	0.0001053783	Africa
Africa|hCoV-19/Egypt/CUNCI-HGC5I022/2020|EPI ISL 479715|B.1.1|Egypt|2020-06-02	Africa|hCoV-19/Kenya/C2847/2020|EPI ISL 457892|B.1.5|Kenya|2020-04-27	0.0001756362	Africa
Africa|hCoV-19/Egypt/CUNCI-HGC5I025/2020|EPI ISL 479716|A|Egypt|2020-06-02	Africa|hCoV-19/Kenya/C2847/2020|EPI ISL 457892|B.1.5|Kenya|2020-04-27	0.0000351951	Africa
Africa|hCoV-19/Egypt/CUNCI-HGC5I026/2020|EPI ISL 479735|B.1.5|Egypt|2020-06-02	Africa|hCoV-19/Kenya/C2847/2020|EPI ISL 457892|B.1.5|Kenya|2020-04-27	0.0001756990	Africa
Africa|hCoV-19/Egypt/CUNCI-HGC5I029/2020|EPI ISL 479734|B.1|Egypt|2020-06-02	Africa|hCoV-19/Kenya/C2847/2020|EPI ISL 457892|B.1.5|Kenya|2020-04-27	0.0001053943	Africa
Africa|hCoV-19/Egypt/CUNCI-HGC5I030/2020|EPI ISL 479721|B.1.5|Egypt|2020-06-02	Africa|hCoV-19/Kenya/C2847/2020|EPI ISL 457892|B.1.5|Kenya|2020-04-27	0.0000000000	Africa
Africa|hCoV-19/Egypt/CUNCI-HGC5I033/2020|EPI ISL 479717|B.1.5|Egypt|2020-06-02	Africa|hCoV-19/Kenya/C2847/2020|EPI ISL 457892|B.1.5|Kenya|2020-04-27	0.0000000000	Africa
Africa|hCoV-19/Egypt/CUNCI-HGC5I034/2020|EPI ISL 479720|B.1.5|Egypt|2020-06-02	Africa|hCoV-19/Kenya/C2847/2020|EPI ISL 457892|B.1.5|Kenya|2020-04-27	0.0000351213	Africa
Africa|hCoV-19/Egypt/CUNCI-HGC6I002/2020|EPI ISL 479719|B.1.1.1|Egypt|2020-06-02	Africa|hCoV-19/Kenya/C2847/2020|EPI ISL 457892|B.1.5|Kenya|2020-04-27	0.0003864662	Africa
Africa|hCoV-19/Egypt/CUNCI-HGC6I003/2020|EPI ISL 479718|B.1.5|Egypt|2020-06-02	Africa|hCoV-19/Kenya/C2847/2020|EPI ISL 457892|B.1.5|Kenya|2020-04-27	0.0000702498	Africa
Africa|hCoV-19/Egypt/CUNCI-HGC6I007/2020|EPI ISL 479722|B.1|Egypt|2020-06-02	Africa|hCoV-19/Kenya/C2847/2020|EPI ISL 457892|B.1.5|Kenya|2020-04-27	0.0000702666	Africa
Africa|hCoV-19/Egypt/CUNCI-HGC6I010/2020|EPI ISL 478672|B.1|Egypt|2020-06-02	Africa|hCoV-19/Kenya/C2847/2020|EPI ISL 457892|B.1.5|Kenya|2020-04-27	0.0002107353	Africa
Africa|hCoV-19/Egypt/CUNCI-HGC6I011/2020|EPI ISL 479727|A|Egypt|2020-06-02	Africa|hCoV-19/Kenya/C2847/2020|EPI ISL 457892|B.1.5|Kenya|2020-04-27	0.0005270678	Africa
Africa|hCoV-19/Egypt/CUNCI-HGC6I015/2020|EPI ISL 479725|B.1.1|Egypt|2020-06-02	Africa|hCoV-19/Kenya/C2847/2020|EPI ISL 457892|B.1.5|Kenya|2020-04-27	0.0002458898	Africa
Africa|hCoV-19/Egypt/CUNCI-HGC6I016/2020|EPI ISL 475723|B.1.247|Egypt|2020-06-02	Africa|hCoV-19/Kenya/C2847/2020|EPI ISL 457892|B.1.5|Kenya|2020-04-27	0.0003164085	Africa
Africa|hCoV-19/Egypt/CUNCI-HGC6I024/2020|EPI ISL 479732|B.1.1.247|Egypt|2020-06-02	Africa|hCoV-19/Kenya/C2847/2020|EPI ISL 457892|B.1.5|Kenya|2020-04-27	0.0002461976	Africa
Africa|hCoV-19/Egypt/CUNCI-HGC6I026/2020|EPI ISL 479724|B.1.1.1|Egypt|2020-06-02	Africa|hCoV-19/Kenya/C2847/2020|EPI ISL 457892|B.1.5|Kenya|2020-04-27	0.0004216084	Africa
Africa|hCoV-19/Egypt/CUNCI-HGC6I029/2020|EPI ISL 477161|B.1.255|Egypt|2020-06-02	Africa|hCoV-19/Kenya/C2847/2020|EPI ISL 457892|B.1.5|Kenya|2020-04-27	0.0001756170	Africa
Africa|hCoV-19/Egypt/CUNCI-HGC6I031/2020|EPI ISL 475724|B.1.1.1|Egypt|2020-06-02	Africa|hCoV-19/Kenya/C2847/2020|EPI ISL 457892|B.1.5|Kenya|2020-04-27	0.0003867147	Africa
Africa|hCoV-19/Egypt/CUNCI-HGC6I032/2020|EPI ISL 479733|B.1.1.1|Egypt|2020-06-02	Africa|hCoV-19/Kenya/C2847/2020|EPI ISL 457892|B.1.5|Kenya|2020-04-27	0.0003865204	Africa
Africa|hCoV-19/Egypt/CUNCI-HGC6I033/2020|EPI ISL 479723|B.1.1.1|Egypt|2020-06-02	Africa|hCoV-19/Kenya/C2847/2020|EPI ISL 457892|B.1.5|Kenya|2020-04-27	0.0003513588	Africa
Africa|hCoV-19/Egypt/CUNCI-HGC7I01/2020|EPI ISL 529141|B.1|Egypt|2020-07-19	Africa|hCoV-19/Kenya/C2847/2020|EPI ISL 457892|B.1.5|Kenya|2020-04-27	0.0002459113	Africa
Africa|hCoV-19/Egypt/CUNCI-HGC7I02/2020|EPI ISL 529142|A|Egypt|2020-07-19	Africa|hCoV-19/Kenya/C2847/2020|EPI ISL 457892|B.1.5|Kenya|2020-04-27	0.0004919541	Africa
Africa|hCoV-19/Egypt/CUNCI-HGC7I07/2020|EPI ISL 529145|B.1|Egypt|2020-07-19	Africa|hCoV-19/Kenya/C2847/2020|EPI ISL 457892|B.1.5|Kenya|2020-04-27	0.0001756399	Africa
Africa|hCoV-19/Egypt/EGY-020/2020|EPI ISL 526975|B.1|Egypt|2020-08-14	Africa|hCoV-19/Kenya/C2847/2020|EPI ISL 457892|B.1.5|Kenya|2020-04-27	0.0002107501	Africa
Africa|hCoV-19/Egypt/EGY-041/2020|EPI ISL 526997|B.1|Egypt|2020-08-22	Africa|hCoV-19/Kenya/C2847/2020|EPI ISL 457892|B.1.5|Kenya|2020-04-27	0.0002107501	Africa
Africa|hCoV-19/Egypt/EGY-S031/2020|EPI ISL 526986|B.1|Egypt|2020-08-17	Africa|hCoV-19/Kenya/C2847/2020|EPI ISL 457892|B.1.5|Kenya|2020-04-27	0.0002107501	Africa
Africa|hCoV-19/Egypt/HCoV2-Egy-002/2020|EPI ISL 510532|B.1|Egypt|2020-06-02	Africa|hCoV-19/Kenya/C2847/2020|EPI ISL 457892|B.1.5|Kenya|2020-04-27	0.0002107501	Africa
Africa|hCoV-19/Egypt/MASRI-005/2020|EPI ISL 482759|B.1|Egypt|2020-04-30	Africa|hCoV-19/Kenya/C2847/2020|EPI ISL 457892|B.1.5|Kenya|2020-04-27	0.0000702377	Africa
Africa|hCoV-19/Egypt/MASRI-007/2020|EPI ISL 482760|B.1|Egypt|2020-04-28	Africa|hCoV-19/Kenya/C2847/2020|EPI ISL 457892|B.1.5|Kenya|2020-04-27	0.0001054313	Africa
Africa|hCoV-19/Egypt/MASRI-008/2020|EPI ISL 482761|B.1|Egypt|2020-04-30	Africa|hCoV-19/Kenya/C2847/2020|EPI ISL 457892|B.1.5|Kenya|2020-04-27	0.0000706777	Africa
Africa|hCoV-19/Egypt/MASRI-009/2020|EPI ISL 483035|A|Egypt|2020-04-30	Africa|hCoV-19/Kenya/C2847/2020|EPI ISL 457892|B.1.5|Kenya|2020-04-27	0.0003512984	Africa
Africa|hCoV-19/Egypt/MASRI-011/2020|EPI ISL 482762|B.1|Egypt|2020-05-05	Africa|hCoV-19/Kenya/C2847/2020|EPI ISL 457892|B.1.5|Kenya|2020-04-27	0.0001053832	Africa
Africa|hCoV-19/Egypt/MASRI-012/2020|EPI ISL 482763|B.1|Egypt|2020-05-05	Africa|hCoV-19/Kenya/C2847/2020|EPI ISL 457892|B.1.5|Kenya|2020-04-27	0.0000351181	Africa
Africa|hCoV-19/Egypt/MASRI-014/2020|EPI ISL 482765|B.1|Egypt|2020-04-30	Africa|hCoV-19/Kenya/C2847/2020|EPI ISL 457892|B.1.5|Kenya|2020-04-27	0.0002459260	Africa
Africa|hCoV-19/Egypt/MASRI-015/2020|EPI ISL 482766|B.1.36|Egypt|2020-05-11	Africa|hCoV-19/Kenya/C2847/2020|EPI ISL 457892|B.1.5|Kenya|2020-04-27	0.0003512958	Africa
Africa|hCoV-19/Egypt/MASRI-016/2020|EPI ISL 482767|B.1|Egypt|2020-05-11	Africa|hCoV-19/Kenya/C2847/2020|EPI ISL 457892|B.1.5|Kenya|2020-04-27	0.0002812618	Africa
Africa|hCoV-19/Egypt/MASRI-018/2020|EPI ISL 483036|A|Egypt|2020-05-10	Africa|hCoV-19/Kenya/C2847/2020|EPI ISL 457892|B.1.5|Kenya|2020-04-27	0.0004955222	Africa
Africa|hCoV-19/Egypt/MASRI-020/2020|EPI ISL 483037|B.1|Egypt|2020-05-13	Africa|hCoV-19/Kenya/C2847/2020|EPI ISL 457892|B.1.5|Kenya|2020-04-27	0.0003550788	Africa
Africa|hCoV-19/Egypt/MASRI-022/2020|EPI ISL 482768|B.1.255|Egypt|2020-05-13	Africa|hCoV-19/Kenya/C2847/2020|EPI ISL 457892|B.1.5|Kenya|2020-04-27	0.0002462794	Africa
Africa|hCoV-19/Egypt/MASRI-023/2020|EPI ISL 482769|B.1|Egypt|2020-05-11	Africa|hCoV-19/Kenya/C2847/2020|EPI ISL 457892|B.1.5|Kenya|2020-04-27	0.0000703214	Africa
Africa|hCoV-19/Egypt/MASRI-024/2020|EPI ISL 482770|B.1|Egypt|2020-05-11	Africa|hCoV-19/Kenya/C2847/2020|EPI ISL 457892|B.1.5|Kenya|2020-04-27	0.0001404892	Africa
Africa|hCoV-19/Egypt/MASRI-025/2020|EPI ISL 482771|B.1|Egypt|2020-05-10	Africa|hCoV-19/Kenya/C2847/2020|EPI ISL 457892|B.1.5|Kenya|2020-04-27	0.0002811461	Africa
Africa|hCoV-19/Egypt/MASRI-026/2020|EPI ISL 482772|B.1|Egypt|2020-05-10	Africa|hCoV-19/Kenya/C2847/2020|EPI ISL 457892|B.1.5|Kenya|2020-04-27	0.0001756497	Africa
Africa|hCoV-19/Egypt/MASRI-027/2020|EPI ISL 482773|B.1.1.123|Egypt|2020-05-08	Africa|hCoV-19/Kenya/C2847/2020|EPI ISL 457892|B.1.5|Kenya|2020-04-27	0.0002112226	Africa
Africa|hCoV-19/Egypt/MASRI-028/2020|EPI ISL 483038|B.1|Egypt|2020-05-13	Africa|hCoV-19/Kenya/C2847/2020|EPI ISL 457892|B.1.5|Kenya|2020-04-27	0.0001756196	Africa
Africa|hCoV-19/Egypt/MASRI-029/2020|EPI ISL 482774|B.1|Egypt|2020-05-13	Africa|hCoV-19/Kenya/C2847/2020|EPI ISL 457892|B.1.5|Kenya|2020-04-27	0.0001404941	Africa
Africa|hCoV-19/Egypt/MASRI-10/2020|EPI ISL 475752|B.1.255|Egypt|2020-05	Africa|hCoV-19/Kenya/C2847/2020|EPI ISL 457892|B.1.5|Kenya|2020-04-27	0.0002459545	Africa
Africa|hCoV-19/Egypt/MASRI-11/2020|EPI ISL 475753|B.1.36|Egypt|2020-05	Africa|hCoV-19/Kenya/C2847/2020|EPI ISL 457892|B.1.5|Kenya|2020-04-27	0.0003864295	Africa
Africa|hCoV-19/Egypt/MASRI-14/2020|EPI ISL 475749|B.1|Egypt|2020-05	Africa|hCoV-19/Kenya/C2847/2020|EPI ISL 457892|B.1.5|Kenya|2020-04-27	0.0001053684	Africa
Africa|hCoV-19/Egypt/MASRI-15/2020|EPI ISL 475750|B.1.1|Egypt|2020-05	Africa|hCoV-19/Kenya/C2847/2020|EPI ISL 457892|B.1.5|Kenya|2020-04-27	0.0003890598	Africa
Africa|hCoV-19/Egypt/MASRI-2/2020|EPI ISL 475745|B.1|Egypt|2020-05	Africa|hCoV-19/Kenya/C2847/2020|EPI ISL 457892|B.1.5|Kenya|2020-04-27	0.0001404842	Africa
Africa|hCoV-19/Egypt/MASRI-3/2020|EPI ISL 475746|A|Egypt|2020-05	Africa|hCoV-19/Kenya/C2847/2020|EPI ISL 457892|B.1.5|Kenya|2020-04-27	0.0003864620	Africa
Africa|hCoV-19/Egypt/MASRI-6/2020|EPI ISL 475747|B.1.255|Egypt|2020-05	Africa|hCoV-19/Kenya/C2847/2020|EPI ISL 457892|B.1.5|Kenya|2020-04-27	0.0001404842	Africa
Africa|hCoV-19/Egypt/MASRI-9/2020|EPI ISL 475751|B.1.1.1|Egypt|2020-05	Africa|hCoV-19/Kenya/C2847/2020|EPI ISL 457892|B.1.5|Kenya|2020-04-27	0.0005272105	Africa
Africa|hCoV-19/Egypt/NRC-01/2020|EPI ISL 430820|B.1|Egypt|2020-03-18	Africa|hCoV-19/Kenya/C2847/2020|EPI ISL 457892|B.1.5|Kenya|2020-04-27	0.0001053736	Africa
Africa|hCoV-19/Egypt/NRC-03/2020|EPI ISL 430819|B.1.246|Egypt|2020-03-18	Africa|hCoV-19/Kenya/C2847/2020|EPI ISL 457892|B.1.5|Kenya|2020-04-27	0.0001404906	Africa
Africa|hCoV-19/Gabon/ITM-K011/2020|EPI ISL 539573|A|Gabon|2020-03-22	Africa|hCoV-19/Kenya/C2847/2020|EPI ISL 457892|B.1.5|Kenya|2020-04-27	0.0003161540	Africa
Africa|hCoV-19/Gabon/ITM-K023/2020|EPI ISL 539574|B.1.178|Gabon|2020-03-27	Africa|hCoV-19/Kenya/C2847/2020|EPI ISL 457892|B.1.5|Kenya|2020-04-27	0.0001053588	Africa
Africa|hCoV-19/Gabon/ITM-K027/2020|EPI ISL 539575|A|Gabon|2020-03-27	Africa|hCoV-19/Kenya/C2847/2020|EPI ISL 457892|B.1.5|Kenya|2020-04-27	0.0003161463	Africa
Africa|hCoV-19/Gabon/ITM-K028/2020|EPI ISL 539576|B.1.292|Gabon|2020-03-27	Africa|hCoV-19/Kenya/C2847/2020|EPI ISL 457892|B.1.5|Kenya|2020-04-27	0.0001053610	Africa
Africa|hCoV-19/Gambia/0214/2020|EPI ISL 471158|B.1|Gambia|2020-03-29	Africa|hCoV-19/Kenya/C2847/2020|EPI ISL 457892|B.1.5|Kenya|2020-04-27	0.0002815319	Africa
Africa|hCoV-19/Gambia/0268/2020|EPI ISL 471159|B.1.1|Gambia|2020-03-21	Africa|hCoV-19/Kenya/C2847/2020|EPI ISL 457892|B.1.5|Kenya|2020-04-27	0.0001419180	Africa
Africa|hCoV-19/Gambia/0278/2020|EPI ISL 471160|B.1.1|Gambia|2020-03-20	Africa|hCoV-19/Kenya/C2847/2020|EPI ISL 457892|B.1.5|Kenya|2020-04-27	0.0001421347	Africa
Africa|hCoV-19/Gambia/0528/2020|EPI ISL 471161|B.1.1.293|Gambia|2020-04-30	Africa|hCoV-19/Kenya/C2847/2020|EPI ISL 457892|B.1.5|Kenya|2020-04-27	0.0001803243	Africa
Africa|hCoV-19/Gambia/0531/2020|EPI ISL 471162|B.1.1.293|Gambia|2020-04-30	Africa|hCoV-19/Kenya/C2847/2020|EPI ISL 457892|B.1.5|Kenya|2020-04-27	0.0001803375	Africa
Africa|hCoV-19/Gambia/0536/2020|EPI ISL 471163|B.1.1.293|Gambia|2020-04-30	Africa|hCoV-19/Kenya/C2847/2020|EPI ISL 457892|B.1.5|Kenya|2020-04-27	0.0001756256	Africa
Africa|hCoV-19/Gambia/0547/2020|EPI ISL 471164|B.1.1.293|Gambia|2020-04-30	Africa|hCoV-19/Kenya/C2847/2020|EPI ISL 457892|B.1.5|Kenya|2020-04-27	0.0001759160	Africa
Africa|hCoV-19/Gambia/0548/2020|EPI ISL 471165|B.1.5|Gambia|2020-04-30	Africa|hCoV-19/Kenya/C2847/2020|EPI ISL 457892|B.1.5|Kenya|2020-04-27	0.0000360687	Africa
Africa|hCoV-19/Gambia/1090/2020|EPI ISL 471166|B.1.1|Gambia|2020-05-04	Africa|hCoV-19/Kenya/C2847/2020|EPI ISL 457892|B.1.5|Kenya|2020-04-27	0.0002125467	Africa
Africa|hCoV-19/Gambia/1094/2020|EPI ISL 471167|B.1.1.293|Gambia|2020-05-04	Africa|hCoV-19/Kenya/C2847/2020|EPI ISL 457892|B.1.5|Kenya|2020-04-27	0.0001756257	Africa
Africa|hCoV-19/Gambia/1251/2020|EPI ISL 471168|B.1.1.293|Gambia|2020-05-07	Africa|hCoV-19/Kenya/C2847/2020|EPI ISL 457892|B.1.5|Kenya|2020-04-27	0.0001803245	Africa
Africa|hCoV-19/Gambia/1264/2020|EPI ISL 471169|B.1.1|Gambia|2020-05-07	Africa|hCoV-19/Kenya/C2847/2020|EPI ISL 457892|B.1.5|Kenya|2020-04-27	0.0001417168	Africa
Africa|hCoV-19/Gambia/1271/2020|EPI ISL 471170|B.1.1|Gambia|2020-05-07	Africa|hCoV-19/Kenya/C2847/2020|EPI ISL 457892|B.1.5|Kenya|2020-04-27	0.0001419079	Africa
Africa|hCoV-19/Gambia/1277/2020|EPI ISL 471171|B.1.1.293|Gambia|2020-05-07	Africa|hCoV-19/Kenya/C2847/2020|EPI ISL 457892|B.1.5|Kenya|2020-04-27	0.0001756257	Africa
Africa|hCoV-19/Gambia/3668/2020|EPI ISL 560992|B.1.5.12|Gambia|2020-07-30	Africa|hCoV-19/Kenya/C2847/2020|EPI ISL 457892|B.1.5|Kenya|2020-04-27	0.0002477781	Africa
Africa|hCoV-19/Gambia/3670/2020|EPI ISL 560993|B.1.5.12|Gambia|2020-07-30	Africa|hCoV-19/Kenya/C2847/2020|EPI ISL 457892|B.1.5|Kenya|2020-04-27	0.0002499007	Africa
Africa|hCoV-19/Gambia/3671/2020|EPI ISL 560994|B.1.1.293|Gambia|2020-07-30	Africa|hCoV-19/Kenya/C2847/2020|EPI ISL 457892|B.1.5|Kenya|2020-04-27	0.0001415830	Africa
Africa|hCoV-19/Gambia/3673/2020|EPI ISL 560995|B.1.5|Gambia|2020-07-30	Africa|hCoV-19/Kenya/C2847/2020|EPI ISL 457892|B.1.5|Kenya|2020-04-27	0.0001416060	Africa
Africa|hCoV-19/Gambia/3676/2020|EPI ISL 560996|B.1.5|Gambia|2020-07-30	Africa|hCoV-19/Kenya/C2847/2020|EPI ISL 457892|B.1.5|Kenya|2020-04-27	0.0000360618	Africa
Africa|hCoV-19/Gambia/3678/2020|EPI ISL 560997|B.1.292|Gambia|2020-07-30	Africa|hCoV-19/Kenya/C2847/2020|EPI ISL 457892|B.1.5|Kenya|2020-04-27	0.0001404892	Africa
Africa|hCoV-19/Gambia/3679/2020|EPI ISL 560998|B.1.5.12|Gambia|2020-07-30	Africa|hCoV-19/Kenya/C2847/2020|EPI ISL 457892|B.1.5|Kenya|2020-04-27	0.0001785087	Africa
Africa|hCoV-19/Gambia/3680/2020|EPI ISL 560999|B.1.5|Gambia|2020-07-30	Africa|hCoV-19/Kenya/C2847/2020|EPI ISL 457892|B.1.5|Kenya|2020-04-27	0.0000356937	Africa
Africa|hCoV-19/Gambia/3683/2020|EPI ISL 561000|B.1.292|Gambia|2020-07-30	Africa|hCoV-19/Kenya/C2847/2020|EPI ISL 457892|B.1.5|Kenya|2020-04-27	0.0001756151	Africa
Africa|hCoV-19/Gambia/3703/2020|EPI ISL 561001|B.1.5.12|Gambia|2020-07-30	Africa|hCoV-19/Kenya/C2847/2020|EPI ISL 457892|B.1.5|Kenya|2020-04-27	0.0001756152	Africa
Africa|hCoV-19/Gambia/3717/2020|EPI ISL 561002|B.1.5|Gambia|2020-07-30	Africa|hCoV-19/Kenya/C2847/2020|EPI ISL 457892|B.1.5|Kenya|2020-04-27	0.0000356988	Africa
Africa|hCoV-19/Gambia/3724/2020|EPI ISL 561003|B.1.5.12|Gambia|2020-07-30	Africa|hCoV-19/Kenya/C2847/2020|EPI ISL 457892|B.1.5|Kenya|2020-04-27	0.0001756152	Africa
Africa|hCoV-19/Gambia/3725/2020|EPI ISL 561004|B.1.1.293|Gambia|2020-07-30	Africa|hCoV-19/Kenya/C2847/2020|EPI ISL 457892|B.1.5|Kenya|2020-04-27	0.0003161751	Africa
Africa|hCoV-19/Gambia/3728/2020|EPI ISL 561005|B.1.5|Gambia|2020-07-30	Africa|hCoV-19/Kenya/C2847/2020|EPI ISL 457892|B.1.5|Kenya|2020-04-27	0.0000000000	Africa
Africa|hCoV-19/Gambia/3729/2020|EPI ISL 561006|B.1.5.12|Gambia|2020-07-30	Africa|hCoV-19/Kenya/C2847/2020|EPI ISL 457892|B.1.5|Kenya|2020-04-27	0.0001053608	Africa
Africa|hCoV-19/Gambia/3732/2020|EPI ISL 561007|B.1.5|Gambia|2020-07-30	Africa|hCoV-19/Kenya/C2847/2020|EPI ISL 457892|B.1.5|Kenya|2020-04-27	0.0000357026	Africa
Africa|hCoV-19/Gambia/3735/2020|EPI ISL 561008|B.1.5|Gambia|2020-07-30	Africa|hCoV-19/Kenya/C2847/2020|EPI ISL 457892|B.1.5|Kenya|2020-04-27	0.0000000000	Africa
Africa|hCoV-19/Gambia/3737/2020|EPI ISL 561009|B.1.1.293|Gambia|2020-07-30	Africa|hCoV-19/Kenya/C2847/2020|EPI ISL 457892|B.1.5|Kenya|2020-04-27	0.0002108611	Africa
Africa|hCoV-19/Gambia/3741/2020|EPI ISL 561010|B.1.5.12|Gambia|2020-07-30	Africa|hCoV-19/Kenya/C2847/2020|EPI ISL 457892|B.1.5|Kenya|2020-04-27	0.0001070896	Africa
Africa|hCoV-19/Gambia/3743/2020|EPI ISL 561011|B.1.5.12|Gambia|2020-07-30	Africa|hCoV-19/Kenya/C2847/2020|EPI ISL 457892|B.1.5|Kenya|2020-04-27	0.0002458812	Africa
Africa|hCoV-19/Gambia/3749/2020|EPI ISL 561012|B.1.5.12|Gambia|2020-07-30	Africa|hCoV-19/Kenya/C2847/2020|EPI ISL 457892|B.1.5|Kenya|2020-04-27	0.0001756090	Africa
Africa|hCoV-19/Gambia/3761/2020|EPI ISL 561013|B.1.5.12|Gambia|2020-07-30	Africa|hCoV-19/Kenya/C2847/2020|EPI ISL 457892|B.1.5|Kenya|2020-04-27	0.0001756090	Africa
Africa|hCoV-19/Gambia/3772/2020|EPI ISL 561025|B.1.5|Gambia|2020-07-30	Africa|hCoV-19/Kenya/C2847/2020|EPI ISL 457892|B.1.5|Kenya|2020-04-27	0.0000360852	Africa
Africa|hCoV-19/Gambia/GC19-015/2020|EPI ISL 428855|B.1.1.8|Gambia|2020-03-17	Africa|hCoV-19/Kenya/C2847/2020|EPI ISL 457892|B.1.5|Kenya|2020-04-27	0.0001756175	Africa
Africa|hCoV-19/Gambia/GC19-026/2020|EPI ISL 428856|B.6|Gambia|2020-03-21	Africa|hCoV-19/Kenya/C2847/2020|EPI ISL 457892|B.1.5|Kenya|2020-04-27	0.0002810119	Africa
Africa|hCoV-19/Gambia/GC19-029/2020|EPI ISL 428857|B.1|Gambia|2020-04-20	Africa|hCoV-19/Kenya/C2847/2020|EPI ISL 457892|B.1.5|Kenya|2020-04-27	0.0001053658	Africa
Africa|hCoV-19/Gambia/GC19-0479/2020|EPI ISL 561015|B.1.1.293|Gambia|2020-04-29	Africa|hCoV-19/Kenya/C2847/2020|EPI ISL 457892|B.1.5|Kenya|2020-04-27	0.0001785723	Africa
Africa|hCoV-19/Gambia/GC19-0544/2020|EPI ISL 561016|B.1.5|Gambia|2020-05-01	Africa|hCoV-19/Kenya/C2847/2020|EPI ISL 457892|B.1.5|Kenya|2020-04-27	0.0000366162	Africa
Africa|hCoV-19/Gambia/GC19-1385/2020|EPI ISL 561018|B.1.5|Gambia|2020-05-12	Africa|hCoV-19/Kenya/C2847/2020|EPI ISL 457892|B.1.5|Kenya|2020-04-27	0.0000366324	Africa
Africa|hCoV-19/Gambia/GC19-1503/2020|EPI ISL 561021|B.1.1|Gambia|2020-05-14	Africa|hCoV-19/Kenya/C2847/2020|EPI ISL 457892|B.1.5|Kenya|2020-04-27	0.0002458860	Africa
Africa|hCoV-19/Gambia/GC19-1527/2020|EPI ISL 561022|B.1.1.293|Gambia|2020-05-16	Africa|hCoV-19/Kenya/C2847/2020|EPI ISL 457892|B.1.5|Kenya|2020-04-27	0.0001756442	Africa
Africa|hCoV-19/Gambia/GC19-1533/2020|EPI ISL 561023|B.1.1.264|Gambia|2020-05-16	Africa|hCoV-19/Kenya/C2847/2020|EPI ISL 457892|B.1.5|Kenya|2020-04-27	0.0001822963	Africa
Africa|hCoV-19/Gambia/GC19-1572/2020|EPI ISL 561014|B.1.1|Gambia|2020-05-20	Africa|hCoV-19/Kenya/C2847/2020|EPI ISL 457892|B.1.5|Kenya|2020-04-27	0.0001444490	Africa
Africa|hCoV-19/Gambia/GC19-1575/2020|EPI ISL 561026|B.1.1|Gambia|2020-05-20	Africa|hCoV-19/Kenya/C2847/2020|EPI ISL 457892|B.1.5|Kenya|2020-04-27	0.0001437345	Africa
Africa|hCoV-19/Gambia/GC19-1606/2020|EPI ISL 561027|B.1.1|Gambia|2020-05-20	Africa|hCoV-19/Kenya/C2847/2020|EPI ISL 457892|B.1.5|Kenya|2020-04-27	0.0001803504	Africa
Africa|hCoV-19/Gambia/GC19-1706/2020|EPI ISL 561028|B.1.5|Gambia|2020-05-22	Africa|hCoV-19/Kenya/C2847/2020|EPI ISL 457892|B.1.5|Kenya|2020-04-27	0.0000362434	Africa
Africa|hCoV-19/Gambia/GC19-1814/2020|EPI ISL 561032|B.1.5|Gambia|2020-05-28	Africa|hCoV-19/Kenya/C2847/2020|EPI ISL 457892|B.1.5|Kenya|2020-04-27	0.0000366189	Africa
Africa|hCoV-19/Gambia/GC19-1818/2020|EPI ISL 561034|B.1.1|Gambia|2020-05-28	Africa|hCoV-19/Kenya/C2847/2020|EPI ISL 457892|B.1.5|Kenya|2020-04-27	0.0002459033	Africa
Africa|hCoV-19/Gambia/GC19-1983/2020|EPI ISL 561038|B.1.1|Gambia|2020-06-07	Africa|hCoV-19/Kenya/C2847/2020|EPI ISL 457892|B.1.5|Kenya|2020-04-27	0.0002458950	Africa
Africa|hCoV-19/Gambia/GC19-2197/2020|EPI ISL 561040|B.1.292|Gambia|2020-06-26	Africa|hCoV-19/Kenya/C2847/2020|EPI ISL 457892|B.1.5|Kenya|2020-04-27	0.0001416782	Africa
Africa|hCoV-19/Gambia/GC19-2427/2020|EPI ISL 561105|B.1.1.293|Gambia|2020-07-21	Africa|hCoV-19/Kenya/C2847/2020|EPI ISL 457892|B.1.5|Kenya|2020-04-27	0.0001756522	Africa
Africa|hCoV-19/Gambia/GC19-2443/2020|EPI ISL 561106|B.1.5|Gambia|2020-07-21	Africa|hCoV-19/Kenya/C2847/2020|EPI ISL 457892|B.1.5|Kenya|2020-04-27	0.0000000000	Africa
Africa|hCoV-19/Gambia/GC19-2450/2020|EPI ISL 561107|B.1.5.12|Gambia|2020-07-21	Africa|hCoV-19/Kenya/C2847/2020|EPI ISL 457892|B.1.5|Kenya|2020-04-27	0.0001756176	Africa
Africa|hCoV-19/Gambia/GC19-2459/2020|EPI ISL 561108|B.1.1.293|Gambia|2020-07-21	Africa|hCoV-19/Kenya/C2847/2020|EPI ISL 457892|B.1.5|Kenya|2020-04-27	0.0001416968	Africa
Africa|hCoV-19/Gambia/GC19-2469/2020|EPI ISL 561109|B.1.5|Gambia|2020-07-21	Africa|hCoV-19/Kenya/C2847/2020|EPI ISL 457892|B.1.5|Kenya|2020-04-27	0.0000000000	Africa
Africa|hCoV-19/Gambia/GC19-2473/2020|EPI ISL 561110|B.1.5.12|Gambia|2020-07-21	Africa|hCoV-19/Kenya/C2847/2020|EPI ISL 457892|B.1.5|Kenya|2020-04-27	0.0002107552	Africa
Africa|hCoV-19/Gambia/GC19-2498/2020|EPI ISL 561111|B.1.292|Gambia|2020-07-21	Africa|hCoV-19/Kenya/C2847/2020|EPI ISL 457892|B.1.5|Kenya|2020-04-27	0.0001756090	Africa
Africa|hCoV-19/Gambia/GC19-2525/2020|EPI ISL 561113|B.1.1.293|Gambia|2020-07-21	Africa|hCoV-19/Kenya/C2847/2020|EPI ISL 457892|B.1.5|Kenya|2020-04-27	0.0002458924	Africa
Africa|hCoV-19/Gambia/GC19-2526/2020|EPI ISL 561114|B.1.5.12|Gambia|2020-07-21	Africa|hCoV-19/Kenya/C2847/2020|EPI ISL 457892|B.1.5|Kenya|2020-04-27	0.0002107597	Africa
Africa|hCoV-19/Gambia/GC19-2629/2020|EPI ISL 561123|B.1.5.12|Gambia|2020-07-21	Africa|hCoV-19/Kenya/C2847/2020|EPI ISL 457892|B.1.5|Kenya|2020-04-27	0.0001771104	Africa
Africa|hCoV-19/Gambia/GC19-2632/2020|EPI ISL 561124|B.1.5.12|Gambia|2020-07-21	Africa|hCoV-19/Kenya/C2847/2020|EPI ISL 457892|B.1.5|Kenya|2020-04-27	0.0001769725	Africa
Africa|hCoV-19/Gambia/GC19-2638/2020|EPI ISL 561126|B.1.5.12|Gambia|2020-07-21	Africa|hCoV-19/Kenya/C2847/2020|EPI ISL 457892|B.1.5|Kenya|2020-04-27	0.0001436660	Africa
Africa|hCoV-19/Gambia/GC19-2652/2020|EPI ISL 561128|B.1.5.12|Gambia|2020-07-21	Africa|hCoV-19/Kenya/C2847/2020|EPI ISL 457892|B.1.5|Kenya|2020-04-27	0.0000702754	Africa
Africa|hCoV-19/Gambia/GC19-2654/2020|EPI ISL 561130|B.1.292|Gambia|2020-07-21	Africa|hCoV-19/Kenya/C2847/2020|EPI ISL 457892|B.1.5|Kenya|2020-04-27	0.0002107575	Africa
Africa|hCoV-19/Gambia/GC19-2663/2020|EPI ISL 561133|B.1.1.293|Gambia|2020-07-21	Africa|hCoV-19/Kenya/C2847/2020|EPI ISL 457892|B.1.5|Kenya|2020-04-27	0.0002810258	Africa
Africa|hCoV-19/Gambia/GC19-2707/2020|EPI ISL 561134|B.1.1.293|Gambia|2020-07-21	Africa|hCoV-19/Kenya/C2847/2020|EPI ISL 457892|B.1.5|Kenya|2020-04-27	0.0002123888	Africa
Africa|hCoV-19/Gambia/GC19-2711/2020|EPI ISL 561135|B.1.5.12|Gambia|2020-07-21	Africa|hCoV-19/Kenya/C2847/2020|EPI ISL 457892|B.1.5|Kenya|2020-04-27	0.0001404779	Africa
Africa|hCoV-19/Gambia/GC19-2730/2020|EPI ISL 561136|B.1.5.12|Gambia|2020-07-21	Africa|hCoV-19/Kenya/C2847/2020|EPI ISL 457892|B.1.5|Kenya|2020-04-27	0.0002477938	Africa
Africa|hCoV-19/Gambia/GC19-2731/2020|EPI ISL 561137|B.1.1.293|Gambia|2020-07-21	Africa|hCoV-19/Kenya/C2847/2020|EPI ISL 457892|B.1.5|Kenya|2020-04-27	0.0002459096	Africa
Africa|hCoV-19/Gambia/GC19-2828/2020|EPI ISL 561150|B.1.361|Gambia|2020-07-24	Africa|hCoV-19/Kenya/C2847/2020|EPI ISL 457892|B.1.5|Kenya|2020-04-27	0.0001756293	Africa
Africa|hCoV-19/Gambia/GC19-2842/2020|EPI ISL 561151|B.1.1|Gambia|2020-07-24	Africa|hCoV-19/Kenya/C2847/2020|EPI ISL 457892|B.1.5|Kenya|2020-04-27	0.0002810485	Africa
Africa|hCoV-19/Gambia/GC19-2898/2020|EPI ISL 561153|B.1.5.12|Gambia|2020-07-24	Africa|hCoV-19/Kenya/C2847/2020|EPI ISL 457892|B.1.5|Kenya|2020-04-27	0.0001404877	Africa
Africa|hCoV-19/Gambia/GC19-2904/2020|EPI ISL 561154|B.1.1|Gambia|2020-07-24	Africa|hCoV-19/Kenya/C2847/2020|EPI ISL 457892|B.1.5|Kenya|2020-04-27	0.0002810386	Africa
Africa|hCoV-19/Gambia/GC19-2947/2020|EPI ISL 561155|B.1.5.12|Gambia|2020-07-24	Africa|hCoV-19/Kenya/C2847/2020|EPI ISL 457892|B.1.5|Kenya|2020-04-27	0.0001756090	Africa
Africa|hCoV-19/Gambia/GC19-2973/2020|EPI ISL 561156|B.1.1.293|Gambia|2020-07-24	Africa|hCoV-19/Kenya/C2847/2020|EPI ISL 457892|B.1.5|Kenya|2020-04-27	0.0002107552	Africa
Africa|hCoV-19/Gambia/GC19-2977/2020|EPI ISL 561157|B.1.1.293|Gambia|2020-07-24	Africa|hCoV-19/Kenya/C2847/2020|EPI ISL 457892|B.1.5|Kenya|2020-04-27	0.0002107627	Africa
Africa|hCoV-19/Gambia/GC19-2985/2020|EPI ISL 561158|B.1.5.12|Gambia|2020-07-24	Africa|hCoV-19/Kenya/C2847/2020|EPI ISL 457892|B.1.5|Kenya|2020-04-27	0.0000702360	Africa
Africa|hCoV-19/Gambia/GC19-2991/2020|EPI ISL 561159|B.1.1|Gambia|2020-07-24	Africa|hCoV-19/Kenya/C2847/2020|EPI ISL 457892|B.1.5|Kenya|2020-04-27	0.0001405139	Africa
Africa|hCoV-19/Gambia/GC19-3064/2020|EPI ISL 561160|B.1.1|Gambia|2020-07-25	Africa|hCoV-19/Kenya/C2847/2020|EPI ISL 457892|B.1.5|Kenya|2020-04-27	0.0002810583	Africa
Africa|hCoV-19/Gambia/GC19-3065/2020|EPI ISL 561161|B.1.5.12|Gambia|2020-07-25	Africa|hCoV-19/Kenya/C2847/2020|EPI ISL 457892|B.1.5|Kenya|2020-04-27	0.0002144992	Africa
Africa|hCoV-19/Gambia/GC19-3081/2020|EPI ISL 561162|B.1.1|Gambia|2020-07-25	Africa|hCoV-19/Kenya/C2847/2020|EPI ISL 457892|B.1.5|Kenya|2020-04-27	0.0002810485	Africa
Africa|hCoV-19/Gambia/GC19-3085/2020|EPI ISL 561163|B.1.1.293|Gambia|2020-07-25	Africa|hCoV-19/Kenya/C2847/2020|EPI ISL 457892|B.1.5|Kenya|2020-04-27	0.0001415995	Africa
Africa|hCoV-19/Gambia/GC19-3087/2020|EPI ISL 561041|B.1.292|Gambia|2020-07-25	Africa|hCoV-19/Kenya/C2847/2020|EPI ISL 457892|B.1.5|Kenya|2020-04-27	0.0002107353	Africa
Africa|hCoV-19/Gambia/GC19-3099/2020|EPI ISL 561164|B.1.1.242|Gambia|2020-07-25	Africa|hCoV-19/Kenya/C2847/2020|EPI ISL 457892|B.1.5|Kenya|2020-04-27	0.0002458898	Africa
Africa|hCoV-19/Gambia/GC19-3110/2020|EPI ISL 561165|B.1.1.293|Gambia|2020-07-25	Africa|hCoV-19/Kenya/C2847/2020|EPI ISL 457892|B.1.5|Kenya|2020-04-27	0.0002458949	Africa
Africa|hCoV-19/Gambia/GC19-3112/2020|EPI ISL 561166|B.1|Gambia|2020-07-25	Africa|hCoV-19/Kenya/C2847/2020|EPI ISL 457892|B.1.5|Kenya|2020-04-27	0.0002810031	Africa
Africa|hCoV-19/Gambia/GC19-3113/2020|EPI ISL 561167|B.1.1.293|Gambia|2020-07-25	Africa|hCoV-19/Kenya/C2847/2020|EPI ISL 457892|B.1.5|Kenya|2020-04-27	0.0002107553	Africa
Africa|hCoV-19/Gambia/GC19-3114/2020|EPI ISL 561168|B.1.1|Gambia|2020-07-25	Africa|hCoV-19/Kenya/C2847/2020|EPI ISL 457892|B.1.5|Kenya|2020-04-27	0.0002810386	Africa
Africa|hCoV-19/Gambia/GC19-3135/2020|EPI ISL 561169|B.1.5.12|Gambia|2020-07-27	Africa|hCoV-19/Kenya/C2847/2020|EPI ISL 457892|B.1.5|Kenya|2020-04-27	0.0000707827	Africa
Africa|hCoV-19/Gambia/GC19-3140/2020|EPI ISL 561042|B.1.5.12|Gambia|2020-07-27	Africa|hCoV-19/Kenya/C2847/2020|EPI ISL 457892|B.1.5|Kenya|2020-04-27	0.0002458975	Africa
Africa|hCoV-19/Gambia/GC19-3145/2020|EPI ISL 561170|B.1.1|Gambia|2020-07-27	Africa|hCoV-19/Kenya/C2847/2020|EPI ISL 457892|B.1.5|Kenya|2020-04-27	0.0002810485	Africa
Africa|hCoV-19/Gambia/GC19-3146/2020|EPI ISL 561171|B.1.5.12|Gambia|2020-07-27	Africa|hCoV-19/Kenya/C2847/2020|EPI ISL 457892|B.1.5|Kenya|2020-04-27	0.0001062102	Africa
Africa|hCoV-19/Gambia/GC19-3165/2020|EPI ISL 561043|B.1.1.293|Gambia|2020-07-27	Africa|hCoV-19/Kenya/C2847/2020|EPI ISL 457892|B.1.5|Kenya|2020-04-27	0.0002107552	Africa
Africa|hCoV-19/Gambia/GC19-3166/2020|EPI ISL 561044|B.1.5.12|Gambia|2020-07-27	Africa|hCoV-19/Kenya/C2847/2020|EPI ISL 457892|B.1.5|Kenya|2020-04-27	0.0000707802	Africa
Africa|hCoV-19/Gambia/GC19-3189/2020|EPI ISL 561045|B.1.5|Gambia|2020-07-27	Africa|hCoV-19/Kenya/C2847/2020|EPI ISL 457892|B.1.5|Kenya|2020-04-27	0.0000357107	Africa
Africa|hCoV-19/Gambia/GC19-3192/2020|EPI ISL 561046|B.1.5|Gambia|2020-07-27	Africa|hCoV-19/Kenya/C2847/2020|EPI ISL 457892|B.1.5|Kenya|2020-04-27	0.0000707992	Africa
Africa|hCoV-19/Gambia/GC19-3193/2020|EPI ISL 561047|B.1.5.12|Gambia|2020-07-27	Africa|hCoV-19/Kenya/C2847/2020|EPI ISL 457892|B.1.5|Kenya|2020-04-27	0.0000707777	Africa
Africa|hCoV-19/Gambia/GC19-3208/2020|EPI ISL 561048|B.1.5.12|Gambia|2020-07-27	Africa|hCoV-19/Kenya/C2847/2020|EPI ISL 457892|B.1.5|Kenya|2020-04-27	0.0001415865	Africa
Africa|hCoV-19/Gambia/GC19-3209/2020|EPI ISL 561049|B.1.5.12|Gambia|2020-07-27	Africa|hCoV-19/Kenya/C2847/2020|EPI ISL 457892|B.1.5|Kenya|2020-04-27	0.0000353931	Africa
Africa|hCoV-19/Gambia/GC19-3210/2020|EPI ISL 561050|B.1.5.12|Gambia|2020-07-27	Africa|hCoV-19/Kenya/C2847/2020|EPI ISL 457892|B.1.5|Kenya|2020-04-27	0.0000718306	Africa
Africa|hCoV-19/Gambia/GC19-3214/2020|EPI ISL 561051|B.1.1.293|Gambia|2020-07-27	Africa|hCoV-19/Kenya/C2847/2020|EPI ISL 457892|B.1.5|Kenya|2020-04-27	0.0001061973	Africa
Africa|hCoV-19/Gambia/GC19-3219/2020|EPI ISL 561052|B.1.5.12|Gambia|2020-07-27	Africa|hCoV-19/Kenya/C2847/2020|EPI ISL 457892|B.1.5|Kenya|2020-04-27	0.0000702458	Africa
Africa|hCoV-19/Gambia/GC19-3246/2020|EPI ISL 561053|B.1.5.12|Gambia|2020-07-27	Africa|hCoV-19/Kenya/C2847/2020|EPI ISL 457892|B.1.5|Kenya|2020-04-27	0.0001061812	Africa
Africa|hCoV-19/Gambia/GC19-3255/2020|EPI ISL 561054|B.1.177|Gambia|2020-07-27	Africa|hCoV-19/Kenya/C2847/2020|EPI ISL 457892|B.1.5|Kenya|2020-04-27	0.0000353981	Africa
Africa|hCoV-19/Gambia/GC19-3266/2020|EPI ISL 561055|B.1.5|Gambia|2020-07-27	Africa|hCoV-19/Kenya/C2847/2020|EPI ISL 457892|B.1.5|Kenya|2020-04-27	0.0000000000	Africa
Africa|hCoV-19/Gambia/GC19-3267/2020|EPI ISL 561056|B.1.5.12|Gambia|2020-07-27	Africa|hCoV-19/Kenya/C2847/2020|EPI ISL 457892|B.1.5|Kenya|2020-04-27	0.0000353931	Africa
Africa|hCoV-19/Gambia/GC19-3278/2020|EPI ISL 561058|B.1.5.12|Gambia|2020-07-27	Africa|hCoV-19/Kenya/C2847/2020|EPI ISL 457892|B.1.5|Kenya|2020-04-27	0.0000707777	Africa
Africa|hCoV-19/Gambia/GC19-3301/2020|EPI ISL 561059|B.1.5.12|Gambia|2020-07-27	Africa|hCoV-19/Kenya/C2847/2020|EPI ISL 457892|B.1.5|Kenya|2020-04-27	0.0000707852	Africa
Africa|hCoV-19/Gambia/GC19-3317/2020|EPI ISL 561060|B.1.5|Gambia|2020-07-27	Africa|hCoV-19/Kenya/C2847/2020|EPI ISL 457892|B.1.5|Kenya|2020-04-27	0.0000702631	Africa
Africa|hCoV-19/Gambia/GC19-3323/2020|EPI ISL 561061|B.1.5|Gambia|2020-07-27	Africa|hCoV-19/Kenya/C2847/2020|EPI ISL 457892|B.1.5|Kenya|2020-04-27	0.0000353998	Africa
Africa|hCoV-19/Gambia/GC19-3358/2020|EPI ISL 561062|B.1.1.293|Gambia|2020-07-27	Africa|hCoV-19/Kenya/C2847/2020|EPI ISL 457892|B.1.5|Kenya|2020-04-27	0.0003161751	Africa
Africa|hCoV-19/Gambia/GC19-3365/2020|EPI ISL 561063|B.1.5.12|Gambia|2020-07-27	Africa|hCoV-19/Kenya/C2847/2020|EPI ISL 457892|B.1.5|Kenya|2020-04-27	0.0001415715	Africa
Africa|hCoV-19/Gambia/GC19-3373/2020|EPI ISL 561064|B.1.5|Gambia|2020-07-27	Africa|hCoV-19/Kenya/C2847/2020|EPI ISL 457892|B.1.5|Kenya|2020-04-27	0.0000000000	Africa
Africa|hCoV-19/Gambia/GC19-3374/2020|EPI ISL 561065|B.1.5.12|Gambia|2020-07-27	Africa|hCoV-19/Kenya/C2847/2020|EPI ISL 457892|B.1.5|Kenya|2020-04-27	0.0000707802	Africa
Africa|hCoV-19/Gambia/GC19-3375/2020|EPI ISL 561066|B.1.5.12|Gambia|2020-07-27	Africa|hCoV-19/Kenya/C2847/2020|EPI ISL 457892|B.1.5|Kenya|2020-04-27	0.0000707777	Africa
Africa|hCoV-19/Gambia/GC19-3380/2020|EPI ISL 561067|B.1.5.12|Gambia|2020-07-27	Africa|hCoV-19/Kenya/C2847/2020|EPI ISL 457892|B.1.5|Kenya|2020-04-27	0.0000707852	Africa
Africa|hCoV-19/Gambia/GC19-3381/2020|EPI ISL 561068|B.1.5.12|Gambia|2020-07-27	Africa|hCoV-19/Kenya/C2847/2020|EPI ISL 457892|B.1.5|Kenya|2020-04-27	0.0002107456	Africa
Africa|hCoV-19/Gambia/GC19-3396/2020|EPI ISL 561069|B.1.5.12|Gambia|2020-07-27	Africa|hCoV-19/Kenya/C2847/2020|EPI ISL 457892|B.1.5|Kenya|2020-04-27	0.0002107457	Africa
Africa|hCoV-19/Gambia/GC19-3398/2020|EPI ISL 561070|B.1.1.242|Gambia|2020-07-27	Africa|hCoV-19/Kenya/C2847/2020|EPI ISL 457892|B.1.5|Kenya|2020-04-27	0.0003512971	Africa
Africa|hCoV-19/Gambia/GC19-3399/2020|EPI ISL 561172|B.1.5|Gambia|2020-07-27	Africa|hCoV-19/Kenya/C2847/2020|EPI ISL 457892|B.1.5|Kenya|2020-04-27	0.0001053843	Africa
Africa|hCoV-19/Gambia/GC19-3400/2020|EPI ISL 561173|B.1.5|Gambia|2020-07-27	Africa|hCoV-19/Kenya/C2847/2020|EPI ISL 457892|B.1.5|Kenya|2020-04-27	0.0001053747	Africa
Africa|hCoV-19/Gambia/GC19-3407/2020|EPI ISL 561174|B.1.1.242|Gambia|2020-07-27	Africa|hCoV-19/Kenya/C2847/2020|EPI ISL 457892|B.1.5|Kenya|2020-04-27	0.0001053773	Africa
Africa|hCoV-19/Gambia/GC19-3411/2020|EPI ISL 561175|B.1.5.12|Gambia|2020-07-27	Africa|hCoV-19/Kenya/C2847/2020|EPI ISL 457892|B.1.5|Kenya|2020-04-27	0.0001428213	Africa
Africa|hCoV-19/Gambia/GC19-3418/2020|EPI ISL 561176|B.1.1.242|Gambia|2020-07-27	Africa|hCoV-19/Kenya/C2847/2020|EPI ISL 457892|B.1.5|Kenya|2020-04-27	0.0002107531	Africa
Africa|hCoV-19/Gambia/GC19-3429/2020|EPI ISL 561178|B.1.5.12|Gambia|2020-07-27	Africa|hCoV-19/Kenya/C2847/2020|EPI ISL 457892|B.1.5|Kenya|2020-04-27	0.0000702360	Africa
Africa|hCoV-19/Gambia/GC19-3432/2020|EPI ISL 561179|B.1.5.12|Gambia|2020-07-27	Africa|hCoV-19/Kenya/C2847/2020|EPI ISL 457892|B.1.5|Kenya|2020-04-27	0.0002478149	Africa
Africa|hCoV-19/Gambia/GC19-3438/2020|EPI ISL 561180|B.1.5.12|Gambia|2020-07-27	Africa|hCoV-19/Kenya/C2847/2020|EPI ISL 457892|B.1.5|Kenya|2020-04-27	0.0002107582	Africa
Africa|hCoV-19/Gambia/GC19-3445/2020|EPI ISL 561181|B.1.5.12|Gambia|2020-07-27	Africa|hCoV-19/Kenya/C2847/2020|EPI ISL 457892|B.1.5|Kenya|2020-04-27	0.0002810061	Africa
Africa|hCoV-19/Gambia/GC19-3448/2020|EPI ISL 561183|B.1.5|Gambia|2020-07-27	Africa|hCoV-19/Kenya/C2847/2020|EPI ISL 457892|B.1.5|Kenya|2020-04-27	0.0000357502	Africa
Africa|hCoV-19/Gambia/GC19-3497/2020|EPI ISL 561184|B.1.5.12|Gambia|2020-07-27	Africa|hCoV-19/Kenya/C2847/2020|EPI ISL 457892|B.1.5|Kenya|2020-04-27	0.0002107309	Africa
Africa|hCoV-19/Gambia/GC19-3503/2020|EPI ISL 561186|B.1.5.12|Gambia|2020-07-27	Africa|hCoV-19/Kenya/C2847/2020|EPI ISL 457892|B.1.5|Kenya|2020-04-27	0.0001070907	Africa
Africa|hCoV-19/Gambia/GC19-3504/2020|EPI ISL 561187|B.1.5.12|Gambia|2020-07-27	Africa|hCoV-19/Kenya/C2847/2020|EPI ISL 457892|B.1.5|Kenya|2020-04-27	0.0001769787	Africa
Africa|hCoV-19/Gambia/GC19-3505/2020|EPI ISL 561188|B.1.5.12|Gambia|2020-07-27	Africa|hCoV-19/Kenya/C2847/2020|EPI ISL 457892|B.1.5|Kenya|2020-04-27	0.0001404897	Africa
Africa|hCoV-19/Gambia/GC19-3529/2020|EPI ISL 561191|B.1.5.12|Gambia|2020-07-27	Africa|hCoV-19/Kenya/C2847/2020|EPI ISL 457892|B.1.5|Kenya|2020-04-27	0.0002107508	Africa
Africa|hCoV-19/Gambia/GC19-3530/2020|EPI ISL 561192|B.1.5.12|Gambia|2020-07-27	Africa|hCoV-19/Kenya/C2847/2020|EPI ISL 457892|B.1.5|Kenya|2020-04-27	0.0001081889	Africa
Africa|hCoV-19/Gambia/GC19-3533/2020|EPI ISL 561193|B.1.1.293|Gambia|2020-07-27	Africa|hCoV-19/Kenya/C2847/2020|EPI ISL 457892|B.1.5|Kenya|2020-04-27	0.0002459182	Africa
Africa|hCoV-19/Gambia/GC19-3535/2020|EPI ISL 561194|B.1.1.242|Gambia|2020-07-27	Africa|hCoV-19/Kenya/C2847/2020|EPI ISL 457892|B.1.5|Kenya|2020-04-27	0.0002810357	Africa
Africa|hCoV-19/Gambia/GC19-3550/2020|EPI ISL 561195|B.1.5.12|Gambia|2020-07-27	Africa|hCoV-19/Kenya/C2847/2020|EPI ISL 457892|B.1.5|Kenya|2020-04-27	0.0001756195	Africa
Africa|hCoV-19/Gambia/GC19-3565/2020|EPI ISL 561196|B.1.5.12|Gambia|2020-07-27	Africa|hCoV-19/Kenya/C2847/2020|EPI ISL 457892|B.1.5|Kenya|2020-04-27	0.0001053562	Africa
Africa|hCoV-19/Gambia/GC19-3578/2020|EPI ISL 561197|B.1.5.12|Gambia|2020-07-27	Africa|hCoV-19/Kenya/C2847/2020|EPI ISL 457892|B.1.5|Kenya|2020-04-27	0.0001405469	Africa
Africa|hCoV-19/Gambia/GC19-3629/2020|EPI ISL 561199|B.1.5.12|Gambia|2020-07-27	Africa|hCoV-19/Kenya/C2847/2020|EPI ISL 457892|B.1.5|Kenya|2020-04-27	0.0002107457	Africa
Africa|hCoV-19/Gambia/GC19-3656/2020|EPI ISL 561201|B.1.5.12|Gambia|2020-07-27	Africa|hCoV-19/Kenya/C2847/2020|EPI ISL 457892|B.1.5|Kenya|2020-04-27	0.0001404926	Africa
Africa|hCoV-19/Gambia/GC19-3659/2020|EPI ISL 561202|B.1.1|Gambia|2020-07-27	Africa|hCoV-19/Kenya/C2847/2020|EPI ISL 457892|B.1.5|Kenya|2020-04-27	0.0001405104	Africa
Africa|hCoV-19/Gambia/GC19-3666/2020|EPI ISL 561204|B.1.5.12|Gambia|2020-07-27	Africa|hCoV-19/Kenya/C2847/2020|EPI ISL 457892|B.1.5|Kenya|2020-04-27	0.0001771167	Africa
Africa|hCoV-19/Gambia/GC19-3769/2020|EPI ISL 561072|B.1.292|Gambia|2020-07-27	Africa|hCoV-19/Kenya/C2847/2020|EPI ISL 457892|B.1.5|Kenya|2020-04-27	0.0001784877	Africa
Africa|hCoV-19/Gambia/GC19-3773/2020|EPI ISL 561073|B.1.5.12|Gambia|2020-07-27	Africa|hCoV-19/Kenya/C2847/2020|EPI ISL 457892|B.1.5|Kenya|2020-04-27	0.0002107456	Africa
Africa|hCoV-19/Gambia/GC19-3774/2020|EPI ISL 561074|B.1.5.12|Gambia|2020-07-27	Africa|hCoV-19/Kenya/C2847/2020|EPI ISL 457892|B.1.5|Kenya|2020-04-27	0.0001756177	Africa
Africa|hCoV-19/Gambia/GC19-3794/2020|EPI ISL 561078|B.1.5.12|Gambia|2020-07-27	Africa|hCoV-19/Kenya/C2847/2020|EPI ISL 457892|B.1.5|Kenya|2020-04-27	0.0001784884	Africa
Africa|hCoV-19/Gambia/GC19-3796/2020|EPI ISL 561079|B.1.5.12|Gambia|2020-07-27	Africa|hCoV-19/Kenya/C2847/2020|EPI ISL 457892|B.1.5|Kenya|2020-04-27	0.0002107353	Africa
Africa|hCoV-19/Gambia/GC19-3798/2020|EPI ISL 561080|B.1.1.242|Gambia|2020-07-27	Africa|hCoV-19/Kenya/C2847/2020|EPI ISL 457892|B.1.5|Kenya|2020-04-27	0.0003193881	Africa
Africa|hCoV-19/Gambia/GC19-3799/2020|EPI ISL 561081|B.1.1.242|Gambia|2020-07-27	Africa|hCoV-19/Kenya/C2847/2020|EPI ISL 457892|B.1.5|Kenya|2020-04-27	0.0003161464	Africa
Africa|hCoV-19/Gambia/GC19-3802/2020|EPI ISL 561082|B.1.5.12|Gambia|2020-07-27	Africa|hCoV-19/Kenya/C2847/2020|EPI ISL 457892|B.1.5|Kenya|2020-04-27	0.0002107427	Africa
Africa|hCoV-19/Gambia/GC19-3805/2020|EPI ISL 561083|B.1.5.12|Gambia|2020-07-27	Africa|hCoV-19/Kenya/C2847/2020|EPI ISL 457892|B.1.5|Kenya|2020-04-27	0.0001756134	Africa
Africa|hCoV-19/Gambia/GC19-3806/2020|EPI ISL 561084|B.1.1.293|Gambia|2020-07-27	Africa|hCoV-19/Kenya/C2847/2020|EPI ISL 457892|B.1.5|Kenya|2020-04-27	0.0002458975	Africa
Africa|hCoV-19/Gambia/GC19-3807/2020|EPI ISL 561085|B.1.1.293|Gambia|2020-07-27	Africa|hCoV-19/Kenya/C2847/2020|EPI ISL 457892|B.1.5|Kenya|2020-04-27	0.0002810543	Africa
Africa|hCoV-19/Gambia/GC19-3812/2020|EPI ISL 561086|B.1.1.293|Gambia|2020-07-27	Africa|hCoV-19/Kenya/C2847/2020|EPI ISL 457892|B.1.5|Kenya|2020-04-27	0.0003168718	Africa
Africa|hCoV-19/Gambia/GC19-3813/2020|EPI ISL 561087|B.1.1.293|Gambia|2020-07-27	Africa|hCoV-19/Kenya/C2847/2020|EPI ISL 457892|B.1.5|Kenya|2020-04-27	0.0002810445	Africa
Africa|hCoV-19/Gambia/GC19-3814/2020|EPI ISL 561088|B.1|Gambia|2020-07-27	Africa|hCoV-19/Kenya/C2847/2020|EPI ISL 457892|B.1.5|Kenya|2020-04-27	0.0003513278	Africa
Africa|hCoV-19/Gambia/GC19-3816/2020|EPI ISL 561089|B.1.1.293|Gambia|2020-07-27	Africa|hCoV-19/Kenya/C2847/2020|EPI ISL 457892|B.1.5|Kenya|2020-04-27	0.0001415895	Africa
Africa|hCoV-19/Gambia/GC19-3818/2020|EPI ISL 561090|B.1.1.293|Gambia|2020-07-27	Africa|hCoV-19/Kenya/C2847/2020|EPI ISL 457892|B.1.5|Kenya|2020-04-27	0.0003513130	Africa
Africa|hCoV-19/Gambia/GC19-3820/2020|EPI ISL 561091|B.1.1.293|Gambia|2020-07-27	Africa|hCoV-19/Kenya/C2847/2020|EPI ISL 457892|B.1.5|Kenya|2020-04-27	0.0002810445	Africa
Africa|hCoV-19/Gambia/GC19-3821/2020|EPI ISL 561092|B.1.5.12|Gambia|2020-07-27	Africa|hCoV-19/Kenya/C2847/2020|EPI ISL 457892|B.1.5|Kenya|2020-04-27	0.0001081822	Africa
Africa|hCoV-19/Gambia/GC19-3822/2020|EPI ISL 561093|B.1.5.12|Gambia|2020-07-27	Africa|hCoV-19/Kenya/C2847/2020|EPI ISL 457892|B.1.5|Kenya|2020-04-27	0.0002107456	Africa
Africa|hCoV-19/Gambia/GC19-3823/2020|EPI ISL 561094|B.1.5.12|Gambia|2020-07-27	Africa|hCoV-19/Kenya/C2847/2020|EPI ISL 457892|B.1.5|Kenya|2020-04-27	0.0002123932	Africa
Africa|hCoV-19/Gambia/GC19-3835/2020|EPI ISL 561096|B.1.1.293|Gambia|2020-07-27	Africa|hCoV-19/Kenya/C2847/2020|EPI ISL 457892|B.1.5|Kenya|2020-04-27	0.0002459061	Africa
Africa|hCoV-19/Gambia/GC19-3836/2020|EPI ISL 561097|B.1.5.12|Gambia|2020-07-27	Africa|hCoV-19/Kenya/C2847/2020|EPI ISL 457892|B.1.5|Kenya|2020-04-27	0.0001404813	Africa
Africa|hCoV-19/Gambia/GC19-3839/2020|EPI ISL 561098|B.1.5.12|Gambia|2020-07-27	Africa|hCoV-19/Kenya/C2847/2020|EPI ISL 457892|B.1.5|Kenya|2020-04-27	0.0002107457	Africa
Africa|hCoV-19/Gambia/GC19-3842/2020|EPI ISL 561099|B.1.1.293|Gambia|2020-07-27	Africa|hCoV-19/Kenya/C2847/2020|EPI ISL 457892|B.1.5|Kenya|2020-04-27	0.0003513204	Africa
Africa|hCoV-19/Gambia/GC19-3846/2020|EPI ISL 561100|B.1.1.293|Gambia|2020-07-27	Africa|hCoV-19/Kenya/C2847/2020|EPI ISL 457892|B.1.5|Kenya|2020-04-27	0.0003161817	Africa
Africa|hCoV-19/Gambia/GC19-3852/2020|EPI ISL 561101|B.1.5.12|Gambia|2020-07-27	Africa|hCoV-19/Kenya/C2847/2020|EPI ISL 457892|B.1.5|Kenya|2020-04-27	0.0002142082	Africa
Africa|hCoV-19/Gambia/GC19-3854/2020|EPI ISL 561102|B.1.1.293|Gambia|2020-07-27	Africa|hCoV-19/Kenya/C2847/2020|EPI ISL 457892|B.1.5|Kenya|2020-04-27	0.0003513204	Africa
Africa|hCoV-19/Gambia/GC192573/2020|EPI ISL 561115|B.1.5.12|Gambia|2020-07-21	Africa|hCoV-19/Kenya/C2847/2020|EPI ISL 457892|B.1.5|Kenya|2020-04-27	0.0002107552	Africa
Africa|hCoV-19/Gambia/GC192576/2020|EPI ISL 561117|B.1.5.12|Gambia|2020-07-21	Africa|hCoV-19/Kenya/C2847/2020|EPI ISL 457892|B.1.5|Kenya|2020-04-27	0.0001062666	Africa
Africa|hCoV-19/Gambia/GC192579/2020|EPI ISL 561118|B.1.5.12|Gambia|2020-07-21	Africa|hCoV-19/Kenya/C2847/2020|EPI ISL 457892|B.1.5|Kenya|2020-04-27	0.0001069179	Africa
Africa|hCoV-19/Gambia/GC192602/2020|EPI ISL 561120|B.1.1.293|Gambia|2020-07-21	Africa|hCoV-19/Kenya/C2847/2020|EPI ISL 457892|B.1.5|Kenya|2020-04-27	0.0003513133	Africa
Africa|hCoV-19/Gambia/GC192610/2020|EPI ISL 561121|B.1.1.293|Gambia|2020-07-21	Africa|hCoV-19/Kenya/C2847/2020|EPI ISL 457892|B.1.5|Kenya|2020-04-27	0.0003513131	Africa
Africa|hCoV-19/Gambia/GC192751/2020|EPI ISL 561138|B.1.5.12|Gambia|2020-07-21	Africa|hCoV-19/Kenya/C2847/2020|EPI ISL 457892|B.1.5|Kenya|2020-04-27	0.0002458915	Africa
Africa|hCoV-19/Gambia/GC192756/2020|EPI ISL 561139|B.1.5.12|Gambia|2020-07-22	Africa|hCoV-19/Kenya/C2847/2020|EPI ISL 457892|B.1.5|Kenya|2020-04-27	0.0001756177	Africa
Africa|hCoV-19/Gambia/GC192772/2020|EPI ISL 561140|B.1.1|Gambia|2020-07-22	Africa|hCoV-19/Kenya/C2847/2020|EPI ISL 457892|B.1.5|Kenya|2020-04-27	0.0002810386	Africa
Africa|hCoV-19/Gambia/GC192778/2020|EPI ISL 561141|B.1.1|Gambia|2020-07-22	Africa|hCoV-19/Kenya/C2847/2020|EPI ISL 457892|B.1.5|Kenya|2020-04-27	0.0001756399	Africa
Africa|hCoV-19/Gambia/GC192781/2020|EPI ISL 561142|B.1.5.12|Gambia|2020-07-22	Africa|hCoV-19/Kenya/C2847/2020|EPI ISL 457892|B.1.5|Kenya|2020-04-27	0.0002107457	Africa
Africa|hCoV-19/Gambia/GC192782/2020|EPI ISL 561143|B.1.5.12|Gambia|2020-07-22	Africa|hCoV-19/Kenya/C2847/2020|EPI ISL 457892|B.1.5|Kenya|2020-04-27	0.0002107508	Africa
Africa|hCoV-19/Gambia/GC192786/2020|EPI ISL 561144|B.1.1.293|Gambia|2020-07-22	Africa|hCoV-19/Kenya/C2847/2020|EPI ISL 457892|B.1.5|Kenya|2020-04-27	0.0002810317	Africa
Africa|hCoV-19/Gambia/GC192789/2020|EPI ISL 561145|B.1|Gambia|2020-07-22	Africa|hCoV-19/Kenya/C2847/2020|EPI ISL 457892|B.1.5|Kenya|2020-04-27	0.0001756133	Africa
Africa|hCoV-19/Gambia/GC192811/2020|EPI ISL 561147|B.1.5.12|Gambia|2020-07-22	Africa|hCoV-19/Kenya/C2847/2020|EPI ISL 457892|B.1.5|Kenya|2020-04-27	0.0001784884	Africa
Africa|hCoV-19/Gambia/GC192812/2020|EPI ISL 561148|B.1.1.293|Gambia|2020-07-22	Africa|hCoV-19/Kenya/C2847/2020|EPI ISL 457892|B.1.5|Kenya|2020-04-27	0.0002107553	Africa
Africa|hCoV-19/Gambia/NPHL-038/2020|EPI ISL 561205|B.1.1|Gambia|2020	Africa|hCoV-19/Kenya/C2847/2020|EPI ISL 457892|B.1.5|Kenya|2020-04-27	0.0003161829	Africa
Africa|hCoV-19/Gambia/NPHL-061/2020|EPI ISL 561206|B.1.5.12|Gambia|2020	Africa|hCoV-19/Kenya/C2847/2020|EPI ISL 457892|B.1.5|Kenya|2020-04-27	0.0002810130	Africa
Africa|hCoV-19/Gambia/NPHL-1168/2020|EPI ISL 561212|B.1.5.12|Gambia|2020-06-27	Africa|hCoV-19/Kenya/C2847/2020|EPI ISL 457892|B.1.5|Kenya|2020-04-27	0.0002458966	Africa
Africa|hCoV-19/Gambia/NPHL-1208/2020|EPI ISL 561213|B.1.5.12|Gambia|2020-06-30	Africa|hCoV-19/Kenya/C2847/2020|EPI ISL 457892|B.1.5|Kenya|2020-04-27	0.0000712220	Africa
Africa|hCoV-19/Gambia/NPHL-1209/2020|EPI ISL 561214|B.1.5.12|Gambia|2020-06-30	Africa|hCoV-19/Kenya/C2847/2020|EPI ISL 457892|B.1.5|Kenya|2020-04-27	0.0000359142	Africa
Africa|hCoV-19/Gambia/NPHL-1212/2020|EPI ISL 561215|B.1.5.12|Gambia|2020-06-30	Africa|hCoV-19/Kenya/C2847/2020|EPI ISL 457892|B.1.5|Kenya|2020-04-27	0.0001404779	Africa
Africa|hCoV-19/Gambia/NPHL-1224/2020|EPI ISL 561217|B.1.1.293|Gambia|2020-06-30	Africa|hCoV-19/Kenya/C2847/2020|EPI ISL 457892|B.1.5|Kenya|2020-04-27	0.0001785531	Africa
Africa|hCoV-19/Gambia/NPHL-1230/2020|EPI ISL 561218|B.1.5|Gambia|2020-06-30	Africa|hCoV-19/Kenya/C2847/2020|EPI ISL 457892|B.1.5|Kenya|2020-04-27	0.0000000000	Africa
Africa|hCoV-19/Gambia/NPHL-1248/2020|EPI ISL 561222|B.1.5|Gambia|2020-07-01	Africa|hCoV-19/Kenya/C2847/2020|EPI ISL 457892|B.1.5|Kenya|2020-04-27	0.0000000000	Africa
Africa|hCoV-19/Gambia/NPHL-1258/2020|EPI ISL 561223|B.1.292|Gambia|2020-07-02	Africa|hCoV-19/Kenya/C2847/2020|EPI ISL 457892|B.1.5|Kenya|2020-04-27	0.0001404843	Africa
Africa|hCoV-19/Gambia/NPHL-1422/2020|EPI ISL 561228|B.1.5|Gambia|2020-07-04	Africa|hCoV-19/Kenya/C2847/2020|EPI ISL 457892|B.1.5|Kenya|2020-04-27	0.0000366162	Africa
Africa|hCoV-19/Gambia/NPHL-1424/2020|EPI ISL 561229|B.1.292|Gambia|2020-07-04	Africa|hCoV-19/Kenya/C2847/2020|EPI ISL 457892|B.1.5|Kenya|2020-04-27	0.0001405285	Africa
Africa|hCoV-19/Gambia/NPHL-1446/2020|EPI ISL 561230|B.1.5|Gambia|2020-07-04	Africa|hCoV-19/Kenya/C2847/2020|EPI ISL 457892|B.1.5|Kenya|2020-04-27	0.0000000000	Africa
Africa|hCoV-19/Gambia/NPHL-1477/2020|EPI ISL 561231|B.1.5|Gambia|2020	Africa|hCoV-19/Kenya/C2847/2020|EPI ISL 457892|B.1.5|Kenya|2020-04-27	0.0000000000	Africa
Africa|hCoV-19/Gambia/NPHL-1514/2020|EPI ISL 561232|B.1.1|Gambia|2020	Africa|hCoV-19/Kenya/C2847/2020|EPI ISL 457892|B.1.5|Kenya|2020-04-27	0.0002458862	Africa
Africa|hCoV-19/Gambia/NPHL-1641/2020|EPI ISL 561235|B.1.292|Gambia|2020-07-31	Africa|hCoV-19/Kenya/C2847/2020|EPI ISL 457892|B.1.5|Kenya|2020-04-27	0.0001822585	Africa
Africa|hCoV-19/Gambia/NPHL-1645/2020|EPI ISL 561236|B.1.1.293|Gambia|2020-08-04	Africa|hCoV-19/Kenya/C2847/2020|EPI ISL 457892|B.1.5|Kenya|2020-04-27	0.0001767010	Africa
Africa|hCoV-19/Gambia/NPHL-1711/2020|EPI ISL 561237|B.1.1.293|Gambia|2020-08-04	Africa|hCoV-19/Kenya/C2847/2020|EPI ISL 457892|B.1.5|Kenya|2020-04-27	0.0002107553	Africa
Africa|hCoV-19/Gambia/NPHL-1746/2020|EPI ISL 561238|B.1.1|Gambia|2020-07-20	Africa|hCoV-19/Kenya/C2847/2020|EPI ISL 457892|B.1.5|Kenya|2020-04-27	0.0001405124	Africa
Africa|hCoV-19/Gambia/NPHL-1921/2020|EPI ISL 561239|B.1.1|Gambia|2020	Africa|hCoV-19/Kenya/C2847/2020|EPI ISL 457892|B.1.5|Kenya|2020-04-27	0.0002810386	Africa
Africa|hCoV-19/Gambia/NPHL-1968/2020|EPI ISL 561240|B.1.1|Gambia|2020-07-16	Africa|hCoV-19/Kenya/C2847/2020|EPI ISL 457892|B.1.5|Kenya|2020-04-27	0.0002810386	Africa
Africa|hCoV-19/Gambia/NPHL-2037/2020|EPI ISL 561241|B.1.1|Gambia|2020-07-15	Africa|hCoV-19/Kenya/C2847/2020|EPI ISL 457892|B.1.5|Kenya|2020-04-27	0.0002810386	Africa
Africa|hCoV-19/Gambia/NPHL-2268/2020|EPI ISL 561242|B.1.1|Gambia|2020	Africa|hCoV-19/Kenya/C2847/2020|EPI ISL 457892|B.1.5|Kenya|2020-04-27	0.0001056332	Africa
Africa|hCoV-19/Gambia/NPHL-2344/2020|EPI ISL 561243|B.1.292|Gambia|2020	Africa|hCoV-19/Kenya/C2847/2020|EPI ISL 457892|B.1.5|Kenya|2020-04-27	0.0002107545	Africa
Africa|hCoV-19/Gambia/NPHL-2374/2020|EPI ISL 561244|B.1.5.12|Gambia|2020	Africa|hCoV-19/Kenya/C2847/2020|EPI ISL 457892|B.1.5|Kenya|2020-04-27	0.0001404828	Africa
Africa|hCoV-19/Gambia/NPHL-242/2020|EPI ISL 561245|B.1.5|Gambia|2020	Africa|hCoV-19/Kenya/C2847/2020|EPI ISL 457892|B.1.5|Kenya|2020-04-27	0.0000000000	Africa
Africa|hCoV-19/Gambia/NPHL-243/2020|EPI ISL 561246|B.1.5|Gambia|2020	Africa|hCoV-19/Kenya/C2847/2020|EPI ISL 457892|B.1.5|Kenya|2020-04-27	0.0000718462	Africa
Africa|hCoV-19/Gambia/NPHL-244/2020|EPI ISL 561247|B.1.1.293|Gambia|2020	Africa|hCoV-19/Kenya/C2847/2020|EPI ISL 457892|B.1.5|Kenya|2020-04-27	0.0002458924	Africa
Africa|hCoV-19/Gambia/NPHL-2443/2020|EPI ISL 561248|B.1.5.12|Gambia|2020	Africa|hCoV-19/Kenya/C2847/2020|EPI ISL 457892|B.1.5|Kenya|2020-04-27	0.0001404778	Africa
Africa|hCoV-19/Gambia/NPHL-2444/2020|EPI ISL 561249|B.1.292|Gambia|2020-07-21	Africa|hCoV-19/Kenya/C2847/2020|EPI ISL 457892|B.1.5|Kenya|2020-04-27	0.0001756090	Africa
Africa|hCoV-19/Gambia/NPHL-2446/2020|EPI ISL 561250|B.1.1|Gambia|2020	Africa|hCoV-19/Kenya/C2847/2020|EPI ISL 457892|B.1.5|Kenya|2020-04-27	0.0002885692	Africa
Africa|hCoV-19/Gambia/NPHL-245/2020|EPI ISL 561251|B.1.1|Gambia|2020	Africa|hCoV-19/Kenya/C2847/2020|EPI ISL 457892|B.1.5|Kenya|2020-04-27	0.0001415965	Africa
Africa|hCoV-19/Gambia/NPHL-2457/2020|EPI ISL 561252|B.1.1|Gambia|2020-07-21	Africa|hCoV-19/Kenya/C2847/2020|EPI ISL 457892|B.1.5|Kenya|2020-04-27	0.0002885588	Africa
Africa|hCoV-19/Gambia/NPHL-2458/2020|EPI ISL 561253|B.1.292|Gambia|2020-07-21	Africa|hCoV-19/Kenya/C2847/2020|EPI ISL 457892|B.1.5|Kenya|2020-04-27	0.0001803720	Africa
Africa|hCoV-19/Gambia/NPHL-2463/2020|EPI ISL 561254|B.1.1|Gambia|2020	Africa|hCoV-19/Kenya/C2847/2020|EPI ISL 457892|B.1.5|Kenya|2020-04-27	0.0002915979	Africa
Africa|hCoV-19/Gambia/NPHL-2465/2020|EPI ISL 561255|B.1.1|Gambia|2020-07-21	Africa|hCoV-19/Kenya/C2847/2020|EPI ISL 457892|B.1.5|Kenya|2020-04-27	0.0002885796	Africa
Africa|hCoV-19/Gambia/NPHL-2469/2020|EPI ISL 561256|B.1.5.12|Gambia|2020-07-21	Africa|hCoV-19/Kenya/C2847/2020|EPI ISL 457892|B.1.5|Kenya|2020-04-27	0.0002163965	Africa
Africa|hCoV-19/Gambia/NPHL-247/2020|EPI ISL 561257|B.1.1.293|Gambia|2020	Africa|hCoV-19/Kenya/C2847/2020|EPI ISL 457892|B.1.5|Kenya|2020-04-27	0.0002459009	Africa
Africa|hCoV-19/Gambia/NPHL-2470/2020|EPI ISL 561258|B.1.1|Gambia|2020-07-21	Africa|hCoV-19/Kenya/C2847/2020|EPI ISL 457892|B.1.5|Kenya|2020-04-27	0.0002885692	Africa
Africa|hCoV-19/Gambia/NPHL-2472/2020|EPI ISL 561259|B.1.5.12|Gambia|2020-07-21	Africa|hCoV-19/Kenya/C2847/2020|EPI ISL 457892|B.1.5|Kenya|2020-04-27	0.0000360592	Africa
Africa|hCoV-19/Gambia/NPHL-2473/2020|EPI ISL 561260|B.1.5.12|Gambia|2020-07-21	Africa|hCoV-19/Kenya/C2847/2020|EPI ISL 457892|B.1.5|Kenya|2020-04-27	0.0002810346	Africa
Africa|hCoV-19/Gambia/NPHL-2478/2020|EPI ISL 561261|B.1.5.12|Gambia|2020-07-21	Africa|hCoV-19/Kenya/C2847/2020|EPI ISL 457892|B.1.5|Kenya|2020-04-27	0.0001093361	Africa
Africa|hCoV-19/Gambia/NPHL-2497/2020|EPI ISL 561262|B.1.1.242|Gambia|2020-07-21	Africa|hCoV-19/Kenya/C2847/2020|EPI ISL 457892|B.1.5|Kenya|2020-04-27	0.0002551278	Africa
Africa|hCoV-19/Gambia/NPHL-2504/2020|EPI ISL 561264|B.1.5.12|Gambia|2020-07-23	Africa|hCoV-19/Kenya/C2847/2020|EPI ISL 457892|B.1.5|Kenya|2020-04-27	0.0002860899	Africa
Africa|hCoV-19/Gambia/NPHL-2514/2020|EPI ISL 561265|B.1.5.12|Gambia|2020-07-21	Africa|hCoV-19/Kenya/C2847/2020|EPI ISL 457892|B.1.5|Kenya|2020-04-27	0.0002163988	Africa
Africa|hCoV-19/Gambia/NPHL-2521/2020|EPI ISL 561266|B.1.5.12|Gambia|2020-07-23	Africa|hCoV-19/Kenya/C2847/2020|EPI ISL 457892|B.1.5|Kenya|2020-04-27	0.0002163895	Africa
Africa|hCoV-19/Gambia/NPHL-2522/2020|EPI ISL 561267|B.1.1.293|Gambia|2020-07-22	Africa|hCoV-19/Kenya/C2847/2020|EPI ISL 457892|B.1.5|Kenya|2020-04-27	0.0002888224	Africa
Africa|hCoV-19/Gambia/NPHL-2524/2020|EPI ISL 561268|B.1.1|Gambia|2020-07-24	Africa|hCoV-19/Kenya/C2847/2020|EPI ISL 457892|B.1.5|Kenya|2020-04-27	0.0002107775	Africa
Africa|hCoV-19/Gambia/NPHL-2529/2020|EPI ISL 561269|B.1.1.293|Gambia|2020-07-21	Africa|hCoV-19/Kenya/C2847/2020|EPI ISL 457892|B.1.5|Kenya|2020-04-27	0.0002524716	Africa
Africa|hCoV-19/Gambia/NPHL-253/2020|EPI ISL 561270|B.1.1.293|Gambia|2020	Africa|hCoV-19/Kenya/C2847/2020|EPI ISL 457892|B.1.5|Kenya|2020-04-27	0.0002810257	Africa
Africa|hCoV-19/Gambia/NPHL-2537/2020|EPI ISL 561271|B.1.1|Gambia|2020	Africa|hCoV-19/Kenya/C2847/2020|EPI ISL 457892|B.1.5|Kenya|2020-04-27	0.0003213525	Africa
Africa|hCoV-19/Gambia/NPHL-2538/2020|EPI ISL 561272|B.1.5.12|Gambia|2020-07-21	Africa|hCoV-19/Kenya/C2847/2020|EPI ISL 457892|B.1.5|Kenya|2020-04-27	0.0001803161	Africa
Africa|hCoV-19/Gambia/NPHL-2550/2020|EPI ISL 561274|B.1.292|Gambia|2020-07-21	Africa|hCoV-19/Kenya/C2847/2020|EPI ISL 457892|B.1.5|Kenya|2020-04-27	0.0001442529	Africa
Africa|hCoV-19/Gambia/NPHL-2554/2020|EPI ISL 561275|B.1.5.12|Gambia|2020	Africa|hCoV-19/Kenya/C2847/2020|EPI ISL 457892|B.1.5|Kenya|2020-04-27	0.0001442549	Africa
Africa|hCoV-19/Gambia/NPHL-2555/2020|EPI ISL 561276|B.1.1|Gambia|2020-07-21	Africa|hCoV-19/Kenya/C2847/2020|EPI ISL 457892|B.1.5|Kenya|2020-04-27	0.0002552198	Africa
Africa|hCoV-19/Gambia/NPHL-256/2020|EPI ISL 561277|B.1.1.293|Gambia|2020	Africa|hCoV-19/Kenya/C2847/2020|EPI ISL 457892|B.1.5|Kenya|2020-04-27	0.0001756380	Africa
Africa|hCoV-19/Gambia/NPHL-2560/2020|EPI ISL 561278|B.1.1|Gambia|2020	Africa|hCoV-19/Kenya/C2847/2020|EPI ISL 457892|B.1.5|Kenya|2020-04-27	0.0002885588	Africa
Africa|hCoV-19/Gambia/NPHL-2567/2020|EPI ISL 561279|B.1|Gambia|2020	Africa|hCoV-19/Kenya/C2847/2020|EPI ISL 457892|B.1.5|Kenya|2020-04-27	0.0003864863	Africa
Africa|hCoV-19/Gambia/NPHL-2573/2020|EPI ISL 561280|B.1.1.293|Gambia|2020	Africa|hCoV-19/Kenya/C2847/2020|EPI ISL 457892|B.1.5|Kenya|2020-04-27	0.0001442669	Africa
Africa|hCoV-19/Gambia/NPHL-2586/2020|EPI ISL 561281|B.1.5.12|Gambia|2020-07-23	Africa|hCoV-19/Kenya/C2847/2020|EPI ISL 457892|B.1.5|Kenya|2020-04-27	0.0001093134	Africa
Africa|hCoV-19/Gambia/NPHL-2588/2020|EPI ISL 561282|B.1.1|Gambia|2020	Africa|hCoV-19/Kenya/C2847/2020|EPI ISL 457892|B.1.5|Kenya|2020-04-27	0.0003161751	Africa
Africa|hCoV-19/Gambia/NPHL-2615/2020|EPI ISL 561283|B.1.1.293|Gambia|2020-08-18	Africa|hCoV-19/Kenya/C2847/2020|EPI ISL 457892|B.1.5|Kenya|2020-04-27	0.0002810258	Africa
Africa|hCoV-19/Gambia/NPHL-2626/2020|EPI ISL 561284|B.1.1.293|Gambia|2020	Africa|hCoV-19/Kenya/C2847/2020|EPI ISL 457892|B.1.5|Kenya|2020-04-27	0.0001756399	Africa
Africa|hCoV-19/Gambia/NPHL-2640/2020|EPI ISL 561285|B.1.5.12|Gambia|2020-06-17	Africa|hCoV-19/Kenya/C2847/2020|EPI ISL 457892|B.1.5|Kenya|2020-04-27	0.0001053610	Africa
Africa|hCoV-19/Gambia/NPHL-266/2020|EPI ISL 561286|B.1.5.12|Gambia|2020	Africa|hCoV-19/Kenya/C2847/2020|EPI ISL 457892|B.1.5|Kenya|2020-04-27	0.0001803265	Africa
Africa|hCoV-19/Gambia/NPHL-2706/2020|EPI ISL 561287|B.1.292|Gambia|2020	Africa|hCoV-19/Kenya/C2847/2020|EPI ISL 457892|B.1.5|Kenya|2020-04-27	0.0002107353	Africa
Africa|hCoV-19/Gambia/NPHL-2712/2020|EPI ISL 561288|B.1.5.12|Gambia|2020-08-03	Africa|hCoV-19/Kenya/C2847/2020|EPI ISL 457892|B.1.5|Kenya|2020-04-27	0.0002107553	Africa
Africa|hCoV-19/Gambia/NPHL-2727/2020|EPI ISL 561289|B.1.5.12|Gambia|2020-08-04	Africa|hCoV-19/Kenya/C2847/2020|EPI ISL 457892|B.1.5|Kenya|2020-04-27	0.0002107457	Africa
Africa|hCoV-19/Gambia/NPHL-2729/2020|EPI ISL 561290|B.1.1|Gambia|2020-07-23	Africa|hCoV-19/Kenya/C2847/2020|EPI ISL 457892|B.1.5|Kenya|2020-04-27	0.0002810386	Africa
Africa|hCoV-19/Gambia/NPHL-2736/2020|EPI ISL 561291|B.1.1.242|Gambia|2020-07-25	Africa|hCoV-19/Kenya/C2847/2020|EPI ISL 457892|B.1.5|Kenya|2020-04-27	0.0003161607	Africa
Africa|hCoV-19/Gambia/NPHL-2759/2020|EPI ISL 561292|B.1.5.12|Gambia|2020-08-07	Africa|hCoV-19/Kenya/C2847/2020|EPI ISL 457892|B.1.5|Kenya|2020-04-27	0.0001756337	Africa
Africa|hCoV-19/Gambia/NPHL-2762/2020|EPI ISL 561293|B.1.5.12|Gambia|2020-07-25	Africa|hCoV-19/Kenya/C2847/2020|EPI ISL 457892|B.1.5|Kenya|2020-04-27	0.0002458803	Africa
Africa|hCoV-19/Gambia/NPHL-2767/2020|EPI ISL 561294|B.1.1.293|Gambia|2020-07-25	Africa|hCoV-19/Kenya/C2847/2020|EPI ISL 457892|B.1.5|Kenya|2020-04-27	0.0003161685	Africa
Africa|hCoV-19/Gambia/NPHL-2768/2020|EPI ISL 561295|B.1.1.293|Gambia|2020-07-27	Africa|hCoV-19/Kenya/C2847/2020|EPI ISL 457892|B.1.5|Kenya|2020-04-27	0.0002458924	Africa
Africa|hCoV-19/Gambia/NPHL-277/2020|EPI ISL 561296|B.1.5.12|Gambia|2020	Africa|hCoV-19/Kenya/C2847/2020|EPI ISL 457892|B.1.5|Kenya|2020-04-27	0.0002107508	Africa
Africa|hCoV-19/Gambia/NPHL-2785/2020|EPI ISL 561297|B.1.1.242|Gambia|2020-07-27	Africa|hCoV-19/Kenya/C2847/2020|EPI ISL 457892|B.1.5|Kenya|2020-04-27	0.0002458898	Africa
Africa|hCoV-19/Gambia/NPHL-2790/2020|EPI ISL 561298|B.1.1.293|Gambia|2020	Africa|hCoV-19/Kenya/C2847/2020|EPI ISL 457892|B.1.5|Kenya|2020-04-27	0.0003161751	Africa
Africa|hCoV-19/Gambia/NPHL-2825/2020|EPI ISL 561299|B.1.5.12|Gambia|2020	Africa|hCoV-19/Kenya/C2847/2020|EPI ISL 457892|B.1.5|Kenya|2020-04-27	0.0002107257	Africa
Africa|hCoV-19/Gambia/NPHL-287/2020|EPI ISL 561300|B.1.1.293|Gambia|2020	Africa|hCoV-19/Kenya/C2847/2020|EPI ISL 457892|B.1.5|Kenya|2020-04-27	0.0002810415	Africa
Africa|hCoV-19/Gambia/NPHL-2889/2020|EPI ISL 561301|B.1.5.12|Gambia|2020	Africa|hCoV-19/Kenya/C2847/2020|EPI ISL 457892|B.1.5|Kenya|2020-04-27	0.0002504810	Africa
Africa|hCoV-19/Gambia/NPHL-2892/2020|EPI ISL 561302|B.1.5.12|Gambia|2020-09-07	Africa|hCoV-19/Kenya/C2847/2020|EPI ISL 457892|B.1.5|Kenya|2020-04-27	0.0002504810	Africa
Africa|hCoV-19/Gambia/NPHL-290/2020|EPI ISL 561303|B.1.1.293|Gambia|2020	Africa|hCoV-19/Kenya/C2847/2020|EPI ISL 457892|B.1.5|Kenya|2020-04-27	0.0002458924	Africa
Africa|hCoV-19/Gambia/NPHL-2909/2020|EPI ISL 561304|B.1.1.293|Gambia|2020-07-26	Africa|hCoV-19/Kenya/C2847/2020|EPI ISL 457892|B.1.5|Kenya|2020-04-27	0.0002810386	Africa
Africa|hCoV-19/Gambia/NPHL-2984/2020|EPI ISL 561307|B.1.1.293|Gambia|2020	Africa|hCoV-19/Kenya/C2847/2020|EPI ISL 457892|B.1.5|Kenya|2020-04-27	0.0003161895	Africa
Africa|hCoV-19/Gambia/NPHL-299/2020|EPI ISL 561308|B.1.1.293|Gambia|2020	Africa|hCoV-19/Kenya/C2847/2020|EPI ISL 457892|B.1.5|Kenya|2020-04-27	0.0002810317	Africa
Africa|hCoV-19/Gambia/NPHL-3047/2020|EPI ISL 561309|B.1.5.12|Gambia|2020-07-28	Africa|hCoV-19/Kenya/C2847/2020|EPI ISL 457892|B.1.5|Kenya|2020-04-27	0.0002483486	Africa
Africa|hCoV-19/Gambia/NPHL-3055/2020|EPI ISL 561310|B.1.5.12|Gambia|2020-07-17	Africa|hCoV-19/Kenya/C2847/2020|EPI ISL 457892|B.1.5|Kenya|2020-04-27	0.0002458803	Africa
Africa|hCoV-19/Gambia/NPHL-3062/2020|EPI ISL 561311|B.1.5.12|Gambia|2020	Africa|hCoV-19/Kenya/C2847/2020|EPI ISL 457892|B.1.5|Kenya|2020-04-27	0.0002483486	Africa
Africa|hCoV-19/Gambia/NPHL-3079/2020|EPI ISL 561312|B.1.5.12|Gambia|2020-07-27	Africa|hCoV-19/Kenya/C2847/2020|EPI ISL 457892|B.1.5|Kenya|2020-04-27	0.0002504810	Africa
Africa|hCoV-19/Gambia/NPHL-3206/2020|EPI ISL 561313|B.1.1.293|Gambia|2020	Africa|hCoV-19/Kenya/C2847/2020|EPI ISL 457892|B.1.5|Kenya|2020-04-27	0.0003513218	Africa
Africa|hCoV-19/Gambia/NPHL-3254/2020|EPI ISL 561315|B.1.5.12|Gambia|2020-07-28	Africa|hCoV-19/Kenya/C2847/2020|EPI ISL 457892|B.1.5|Kenya|2020-04-27	0.0002479703	Africa
Africa|hCoV-19/Gambia/NPHL-3281/2020|EPI ISL 561316|B.1.1|Gambia|2020-07-28	Africa|hCoV-19/Kenya/C2847/2020|EPI ISL 457892|B.1.5|Kenya|2020-04-27	0.0003929006	Africa
Africa|hCoV-19/Gambia/NPHL-483B/2020|EPI ISL 561318|B.1.1|Gambia|2020	Africa|hCoV-19/Kenya/C2847/2020|EPI ISL 457892|B.1.5|Kenya|2020-04-27	0.0003573253	Africa
Africa|hCoV-19/Gambia/NPHL-704/2020|EPI ISL 561320|B.1.1.293|Gambia|2020	Africa|hCoV-19/Kenya/C2847/2020|EPI ISL 457892|B.1.5|Kenya|2020-04-27	0.0005051799	Africa
Africa|hCoV-19/Gambia/NPHL-737/2020|EPI ISL 561323|B.1.1.293|Gambia|2020	Africa|hCoV-19/Kenya/C2847/2020|EPI ISL 457892|B.1.5|Kenya|2020-04-27	0.0002163941	Africa
Africa|hCoV-19/Gambia/NPHL-748/2020|EPI ISL 561324|B.1.1|Gambia|2020	Africa|hCoV-19/Kenya/C2847/2020|EPI ISL 457892|B.1.5|Kenya|2020-04-27	0.0002459122	Africa
Africa|hCoV-19/Gambia/NPHL-758/2020|EPI ISL 561326|B.1.1.293|Gambia|2020	Africa|hCoV-19/Kenya/C2847/2020|EPI ISL 457892|B.1.5|Kenya|2020-04-27	0.0001070945	Africa
Africa|hCoV-19/Gambia/NPHL-760/2020|EPI ISL 561327|B.1.5|Gambia|2020	Africa|hCoV-19/Kenya/C2847/2020|EPI ISL 457892|B.1.5|Kenya|2020-04-27	0.0000353960	Africa
Africa|hCoV-19/Gambia/NPHL-790/2020|EPI ISL 561329|B.1.5|Gambia|2020	Africa|hCoV-19/Kenya/C2847/2020|EPI ISL 457892|B.1.5|Kenya|2020-04-27	0.0000000000	Africa
Africa|hCoV-19/Gambia/NPHL-923/2020|EPI ISL 561330|B.1.5.12|Gambia|2020	Africa|hCoV-19/Kenya/C2847/2020|EPI ISL 457892|B.1.5|Kenya|2020-04-27	0.0001404877	Africa
Africa|hCoV-19/Gambia/NPHL-930/2020|EPI ISL 561331|B.1.5|Gambia|2020	Africa|hCoV-19/Kenya/C2847/2020|EPI ISL 457892|B.1.5|Kenya|2020-04-27	0.0000356992	Africa
Africa|hCoV-19/Gambia/NPHL-941/2020|EPI ISL 561332|B.1.5.12|Gambia|2020	Africa|hCoV-19/Kenya/C2847/2020|EPI ISL 457892|B.1.5|Kenya|2020-04-27	0.0001756090	Africa
Africa|hCoV-19/Gambia/NPHL-956/2020|EPI ISL 561334|B.1.5.12|Gambia|2020	Africa|hCoV-19/Kenya/C2847/2020|EPI ISL 457892|B.1.5|Kenya|2020-04-27	0.0001784884	Africa
Africa|hCoV-19/Ghana/1651 S3/2020|EPI ISL 422387|A.11|Ghana|2020-03-25	Africa|hCoV-19/Kenya/C2847/2020|EPI ISL 457892|B.1.5|Kenya|2020-04-27	0.0003270426	Africa
Africa|hCoV-19/Ghana/1659 S14/2020|EPI ISL 422405|B.1.220|Ghana|2020-03-25	Africa|hCoV-19/Kenya/C2847/2020|EPI ISL 457892|B.1.5|Kenya|2020-04-27	0.0000722866	Africa
Africa|hCoV-19/Ghana/2230 S4/2020|EPI ISL 422390|B.40|Ghana|2020-03-25	Africa|hCoV-19/Kenya/C2847/2020|EPI ISL 457892|B.1.5|Kenya|2020-04-27	0.0002488993	Africa
Africa|hCoV-19/Ghana/2333 S5/2020|EPI ISL 422394|B.1.3|Ghana|2020-03-27	Africa|hCoV-19/Kenya/C2847/2020|EPI ISL 457892|B.1.5|Kenya|2020-04-27	0.0001789437	Africa
Africa|hCoV-19/Ghana/2573 S27/2020|EPI ISL 515082|A|Ghana|2020-03-29	Africa|hCoV-19/Kenya/C2847/2020|EPI ISL 457892|B.1.5|Kenya|2020-04-27	0.0004243524	Africa
Africa|hCoV-19/Ghana/2666 S32/2020|EPI ISL 515083|A|Ghana|2020-03-27	Africa|hCoV-19/Kenya/C2847/2020|EPI ISL 457892|B.1.5|Kenya|2020-04-27	0.0000000000	Africa
Africa|hCoV-19/Ghana/2709 S25/2020|EPI ISL 515084|B.1|Ghana|2020-03-28	Africa|hCoV-19/Kenya/C2847/2020|EPI ISL 457892|B.1.5|Kenya|2020-04-27	0.0001757978	Africa
Africa|hCoV-19/Ghana/2828 S6/2020|EPI ISL 422397|A.11|Ghana|2020-03-29	Africa|hCoV-19/Kenya/C2847/2020|EPI ISL 457892|B.1.5|Kenya|2020-04-27	0.0004630040	Africa
Africa|hCoV-19/Ghana/2852 S30/2020|EPI ISL 515085|B.6|Ghana|2020-03-28	Africa|hCoV-19/Kenya/C2847/2020|EPI ISL 457892|B.1.5|Kenya|2020-04-27	0.0001066203	Africa
Africa|hCoV-19/Ghana/2914 S8/2020|EPI ISL 422399|B.1.1|Ghana|2020-03-30	Africa|hCoV-19/Kenya/C2847/2020|EPI ISL 457892|B.1.5|Kenya|2020-04-27	0.0001447911	Africa
Africa|hCoV-19/Ghana/34927 S20/2020|EPI ISL 515086|A.11|Ghana|2020-05-23	Africa|hCoV-19/Kenya/C2847/2020|EPI ISL 457892|B.1.5|Kenya|2020-04-27	0.0002838811	Africa
Africa|hCoV-19/Ghana/34928 S21/2020|EPI ISL 515087|A.11|Ghana|2020-05-23	Africa|hCoV-19/Kenya/C2847/2020|EPI ISL 457892|B.1.5|Kenya|2020-04-27	0.0004273290	Africa
Africa|hCoV-19/Ghana/34980 S22/2020|EPI ISL 515088|B.1.1|Ghana|2020-05-23	Africa|hCoV-19/Kenya/C2847/2020|EPI ISL 457892|B.1.5|Kenya|2020-04-27	0.0001450709	Africa
Africa|hCoV-19/Ghana/34983 S40/2020|EPI ISL 515089|B.1.1|Ghana|2020-05-23	Africa|hCoV-19/Kenya/C2847/2020|EPI ISL 457892|B.1.5|Kenya|2020-04-27	0.0002141218	Africa
Africa|hCoV-19/Ghana/35012 S17/2020|EPI ISL 515090|B.1.1|Ghana|2020-05-23	Africa|hCoV-19/Kenya/C2847/2020|EPI ISL 457892|B.1.5|Kenya|2020-04-27	0.0002107678	Africa
Africa|hCoV-19/Ghana/35019 S18/2020|EPI ISL 515091|B.1.1|Ghana|2020-05-23	Africa|hCoV-19/Kenya/C2847/2020|EPI ISL 457892|B.1.5|Kenya|2020-04-27	0.0001079204	Africa
Africa|hCoV-19/Ghana/35183 S24/2020|EPI ISL 515092|A|Ghana|2020-05-24	Africa|hCoV-19/Kenya/C2847/2020|EPI ISL 457892|B.1.5|Kenya|2020-04-27	0.0000000000	Africa
Africa|hCoV-19/Ghana/35280 S41/2020|EPI ISL 515093|A|Ghana|2020-05-24	Africa|hCoV-19/Kenya/C2847/2020|EPI ISL 457892|B.1.5|Kenya|2020-04-27	0.0003604424	Africa
Africa|hCoV-19/Ghana/35394 S49/2020|EPI ISL 515094|B.1.1.307|Ghana|2020-05-24	Africa|hCoV-19/Kenya/C2847/2020|EPI ISL 457892|B.1.5|Kenya|2020-04-27	0.0001442252	Africa
Africa|hCoV-19/Ghana/35466 S19/2020|EPI ISL 515095|B.1.1|Ghana|2020-05-24	Africa|hCoV-19/Kenya/C2847/2020|EPI ISL 457892|B.1.5|Kenya|2020-04-27	0.0001784100	Africa
Africa|hCoV-19/Ghana/35563 S37/2020|EPI ISL 515096|A.11|Ghana|2020-05-24	Africa|hCoV-19/Kenya/C2847/2020|EPI ISL 457892|B.1.5|Kenya|2020-04-27	0.0004918522	Africa
Africa|hCoV-19/Ghana/36523 S23/2020|EPI ISL 515097|A|Ghana|2020-05-27	Africa|hCoV-19/Kenya/C2847/2020|EPI ISL 457892|B.1.5|Kenya|2020-04-27	0.0000357341	Africa
Africa|hCoV-19/Ghana/81216 S36/2020|EPI ISL 515098|A|Ghana|2020-05-20	Africa|hCoV-19/Kenya/C2847/2020|EPI ISL 457892|B.1.5|Kenya|2020-04-27	0.0004594210	Africa
Africa|hCoV-19/Ghana/81219 S34/2020|EPI ISL 515099|B.1.1|Ghana|2020-05-20	Africa|hCoV-19/Kenya/C2847/2020|EPI ISL 457892|B.1.5|Kenya|2020-04-27	0.0001071037	Africa
Africa|hCoV-19/Ghana/82879 S48/2020|EPI ISL 515100|B.1|Ghana|2020-05-20	Africa|hCoV-19/Kenya/C2847/2020|EPI ISL 457892|B.1.5|Kenya|2020-04-27	0.0002121410	Africa
Africa|hCoV-19/Ghana/83637 S29/2020|EPI ISL 515101|B.1.1|Ghana|2020-05-22	Africa|hCoV-19/Kenya/C2847/2020|EPI ISL 457892|B.1.5|Kenya|2020-04-27	0.0001411489	Africa
Africa|hCoV-19/Ghana/84049 S31/2020|EPI ISL 515102|B.1|Ghana|2020-05-25	Africa|hCoV-19/Kenya/C2847/2020|EPI ISL 457892|B.1.5|Kenya|2020-04-27	0.0002464715	Africa
Africa|hCoV-19/Ghana/84162 S45/2020|EPI ISL 515103|A|Ghana|2020-04-25	Africa|hCoV-19/Kenya/C2847/2020|EPI ISL 457892|B.1.5|Kenya|2020-04-27	0.0003240606	Africa
Africa|hCoV-19/Ghana/84182 S43/2020|EPI ISL 515104|B.1.1|Ghana|2020-05-25	Africa|hCoV-19/Kenya/C2847/2020|EPI ISL 457892|B.1.5|Kenya|2020-04-27	0.0002476569	Africa
Africa|hCoV-19/Ghana/84210 S44/2020|EPI ISL 515105|A|Ghana|2020-05-24	Africa|hCoV-19/Kenya/C2847/2020|EPI ISL 457892|B.1.5|Kenya|2020-04-27	0.0003906013	Africa
Africa|hCoV-19/Ghana/84218 S47/2020|EPI ISL 515106|A|Ghana|2020-05-25	Africa|hCoV-19/Kenya/C2847/2020|EPI ISL 457892|B.1.5|Kenya|2020-04-27	0.0004690352	Africa
Africa|hCoV-19/Ghana/84260 S28/2020|EPI ISL 515107|A|Ghana|2020-05-25	Africa|hCoV-19/Kenya/C2847/2020|EPI ISL 457892|B.1.5|Kenya|2020-04-27	0.0003543008	Africa
Africa|hCoV-19/Ghana/84279 S42/2020|EPI ISL 515108|B.1|Ghana|2020-05-25	Africa|hCoV-19/Kenya/C2847/2020|EPI ISL 457892|B.1.5|Kenya|2020-04-27	0.0002481662	Africa
Africa|hCoV-19/Ghana/84301 S35/2020|EPI ISL 515109|A.11|Ghana|2020-05-24	Africa|hCoV-19/Kenya/C2847/2020|EPI ISL 457892|B.1.5|Kenya|2020-04-27	0.0003272959	Africa
Africa|hCoV-19/Ghana/84430 S51/2020|EPI ISL 515110|B.1.1.307|Ghana|2020-05-25	Africa|hCoV-19/Kenya/C2847/2020|EPI ISL 457892|B.1.5|Kenya|2020-04-27	0.0001414862	Africa
Africa|hCoV-19/Ghana/84438 S50/2020|EPI ISL 515111|A|Ghana|2020-05-24	Africa|hCoV-19/Kenya/C2847/2020|EPI ISL 457892|B.1.5|Kenya|2020-04-27	0.0003529258	Africa
Africa|hCoV-19/Ghana/84484 S16/2020|EPI ISL 515112|B.1.1|Ghana|2020-05-25	Africa|hCoV-19/Kenya/C2847/2020|EPI ISL 457892|B.1.5|Kenya|2020-04-27	0.0002164252	Africa
Africa|hCoV-19/Ghana/KATH23/2020|EPI ISL 515181|A.11|Ghana|2020-03-22	Africa|hCoV-19/Kenya/C2847/2020|EPI ISL 457892|B.1.5|Kenya|2020-04-27	0.0002810198	Africa
Africa|hCoV-19/Ghana/TTH10/2020|EPI ISL 515182|A|Ghana|2020-03-27	Africa|hCoV-19/Kenya/C2847/2020|EPI ISL 457892|B.1.5|Kenya|2020-04-27	0.0002810130	Africa
Africa|hCoV-19/Ghana/TTH11/2020|EPI ISL 515183|A|Ghana|2020-03-27	Africa|hCoV-19/Kenya/C2847/2020|EPI ISL 457892|B.1.5|Kenya|2020-04-27	0.0002819536	Africa
Africa|hCoV-19/Ghana/TTH6/2020|EPI ISL 515248|A|Ghana|2020-03-27	Africa|hCoV-19/Kenya/C2847/2020|EPI ISL 457892|B.1.5|Kenya|2020-04-27	0.0003327069	Africa
Africa|hCoV-19/Kenya/C1092/2020|EPI ISL 457849|B.1.5|Kenya|2020-04-18	Africa|hCoV-19/Kenya/C2847/2020|EPI ISL 457892|B.1.5|Kenya|2020-04-27	0.0000355140	Africa
Africa|hCoV-19/Kenya/C1102/2020|EPI ISL 568708|B.1.5|Kenya|2020-04-19	Africa|hCoV-19/Kenya/C2847/2020|EPI ISL 457892|B.1.5|Kenya|2020-04-27	0.0001075152	Africa
Africa|hCoV-19/Kenya/C1162/2020|EPI ISL 457850|B.1.5|Kenya|2020-04-19	Africa|hCoV-19/Kenya/C2847/2020|EPI ISL 457892|B.1.5|Kenya|2020-04-27	0.0000000000	Africa
Africa|hCoV-19/Kenya/C1216/2020|EPI ISL 457854|B.1.5|Kenya|2020-04-19	Africa|hCoV-19/Kenya/C2847/2020|EPI ISL 457892|B.1.5|Kenya|2020-04-27	0.0000351197	Africa
Africa|hCoV-19/Kenya/C1292/2020|EPI ISL 457856|B|Kenya|2020-04-20	Africa|hCoV-19/Kenya/C2847/2020|EPI ISL 457892|B.1.5|Kenya|2020-04-27	0.0000354751	Africa
Africa|hCoV-19/Kenya/C1357/2020|EPI ISL 457858|B.1.5|Kenya|2020-04-20	Africa|hCoV-19/Kenya/C2847/2020|EPI ISL 457892|B.1.5|Kenya|2020-04-27	0.0000000000	Africa
Africa|hCoV-19/Kenya/C1422/2020|EPI ISL 457861|B.1|Kenya|2020-04-20	Africa|hCoV-19/Kenya/C2847/2020|EPI ISL 457892|B.1.5|Kenya|2020-04-27	0.0000354961	Africa
Africa|hCoV-19/Kenya/C1499/2020|EPI ISL 457863|B.1.5|Kenya|2020-04-20	Africa|hCoV-19/Kenya/C2847/2020|EPI ISL 457892|B.1.5|Kenya|2020-04-27	0.0000354718	Africa
Africa|hCoV-19/Kenya/C1646/2020|EPI ISL 457865|B.1.5|Kenya|2020-04-21	Africa|hCoV-19/Kenya/C2847/2020|EPI ISL 457892|B.1.5|Kenya|2020-04-27	0.0000000000	Africa
Africa|hCoV-19/Kenya/C1739/2020|EPI ISL 457866|B|Kenya|2020-04-22	Africa|hCoV-19/Kenya/C2847/2020|EPI ISL 457892|B.1.5|Kenya|2020-04-27	0.0000354945	Africa
Africa|hCoV-19/Kenya/C1751/2020|EPI ISL 457867|B.1.5|Kenya|2020-04-22	Africa|hCoV-19/Kenya/C2847/2020|EPI ISL 457892|B.1.5|Kenya|2020-04-27	0.0000000000	Africa
Africa|hCoV-19/Kenya/C21582/2020|EPI ISL 568872|B.1|Kenya|2020-06-22	Africa|hCoV-19/Kenya/C2847/2020|EPI ISL 457892|B.1.5|Kenya|2020-04-27	0.0002810189	Africa
Africa|hCoV-19/Kenya/C22/2020|EPI ISL 457845|B.1.5|Kenya|2020-03-17	Africa|hCoV-19/Kenya/C2847/2020|EPI ISL 457892|B.1.5|Kenya|2020-04-27	0.0000000000	Africa
Africa|hCoV-19/Kenya/C2439/2020|EPI ISL 457877|B.1.5|Kenya|2020-04-24	Africa|hCoV-19/Kenya/C2847/2020|EPI ISL 457892|B.1.5|Kenya|2020-04-27	0.0000702377	Africa
Africa|hCoV-19/Kenya/C2449/2020|EPI ISL 457878|B.1.5|Kenya|2020-04-24	Africa|hCoV-19/Kenya/C2847/2020|EPI ISL 457892|B.1.5|Kenya|2020-04-27	0.0000727494	Africa
Africa|hCoV-19/Kenya/C2469/2020|EPI ISL 457879|B.1.5|Kenya|2020-04-24	Africa|hCoV-19/Kenya/C2847/2020|EPI ISL 457892|B.1.5|Kenya|2020-04-27	0.0000000000	Africa
Africa|hCoV-19/Kenya/C253/2020|EPI ISL 457868|B.1|Kenya|2020-04-03	Africa|hCoV-19/Kenya/C2847/2020|EPI ISL 457892|B.1.5|Kenya|2020-04-27	0.0000351188	Africa
Africa|hCoV-19/Kenya/C256/2020|EPI ISL 568697|B.1.5|Kenya|2020-04-04	Africa|hCoV-19/Kenya/C2847/2020|EPI ISL 457892|B.1.5|Kenya|2020-04-27	0.0000709777	Africa
Africa|hCoV-19/Kenya/C2582/2020|EPI ISL 457883|B.1.5|Kenya|2020-04-25	Africa|hCoV-19/Kenya/C2847/2020|EPI ISL 457892|B.1.5|Kenya|2020-04-27	0.0000702359	Africa
Africa|hCoV-19/Kenya/C2685/2020|EPI ISL 457884|B.1.5|Kenya|2020-04-25	Africa|hCoV-19/Kenya/C2847/2020|EPI ISL 457892|B.1.5|Kenya|2020-04-27	0.0000702392	Africa
Africa|hCoV-19/Kenya/C2777/2020|EPI ISL 457887|B.1|Kenya|2020-04-26	Africa|hCoV-19/Kenya/C2847/2020|EPI ISL 457892|B.1.5|Kenya|2020-04-27	0.0000000000	Africa
Africa|hCoV-19/Kenya/C2826/2020|EPI ISL 457891|B.1.5|Kenya|2020-04-27	Africa|hCoV-19/Kenya/C2847/2020|EPI ISL 457892|B.1.5|Kenya|2020-04-27	0.0000000000	Africa
Africa|hCoV-19/Algeria/G0638 2264/2020|EPI ISL 418241|B.1|Algeria|2020-03-02	Africa|hCoV-19/Kenya/C293/2020|EPI ISL 457871|A|Kenya|2020-04-04	0.0005586918	Africa
Africa|hCoV-19/Algeria/G0640 2265/2020|EPI ISL 418242|B.1|Algeria|2020-03-08	Africa|hCoV-19/Kenya/C293/2020|EPI ISL 457871|A|Kenya|2020-04-04	0.0004530070	Africa
Africa|hCoV-19/Algeria/G0860 2262/2020|EPI ISL 420037|B.1|Algeria|2020-03-02	Africa|hCoV-19/Kenya/C293/2020|EPI ISL 457871|A|Kenya|2020-04-04	0.0004530070	Africa
Africa|hCoV-19/Benin/1022/2020|EPI ISL 476826|B.1|Benin|2020-03-25	Africa|hCoV-19/Kenya/C293/2020|EPI ISL 457871|A|Kenya|2020-04-04	0.0003484693	Africa
Africa|hCoV-19/Benin/1092/2020|EPI ISL 476827|B.1|Benin|2020-03-27	Africa|hCoV-19/Kenya/C293/2020|EPI ISL 457871|A|Kenya|2020-04-04	0.0003485810	Africa
Africa|hCoV-19/Benin/1408/2020|EPI ISL 476825|B.1.356|Benin|2020-04-04	Africa|hCoV-19/Kenya/C293/2020|EPI ISL 457871|A|Kenya|2020-04-04	0.0004530228	Africa
Africa|hCoV-19/Benin/1409/2020|EPI ISL 476828|B.1|Benin|2020-04-06	Africa|hCoV-19/Kenya/C293/2020|EPI ISL 457871|A|Kenya|2020-04-04	0.0004563828	Africa
Africa|hCoV-19/Benin/1950/2020|EPI ISL 476830|A|Benin|2020-04-15	Africa|hCoV-19/Kenya/C293/2020|EPI ISL 457871|A|Kenya|2020-04-04	0.0002090830	Africa
Africa|hCoV-19/Benin/197/2020|EPI ISL 476822|B.1.178|Benin|2020-03-15	Africa|hCoV-19/Kenya/C293/2020|EPI ISL 457871|A|Kenya|2020-04-04	0.0004182390	Africa
Africa|hCoV-19/Benin/2012/2020|EPI ISL 476831|A|Benin|2020-04-15	Africa|hCoV-19/Kenya/C293/2020|EPI ISL 457871|A|Kenya|2020-04-04	0.0002439072	Africa
Africa|hCoV-19/Benin/260/2020|EPI ISL 476823|B.1.292|Benin|2020-03-17	Africa|hCoV-19/Kenya/C293/2020|EPI ISL 457871|A|Kenya|2020-04-04	0.0005227696	Africa
Africa|hCoV-19/Benin/314/2020|EPI ISL 476834|B.1.5|Benin|2020-03-17	Africa|hCoV-19/Kenya/C293/2020|EPI ISL 457871|A|Kenya|2020-04-04	0.0004907316	Africa
Africa|hCoV-19/Benin/461/2020|EPI ISL 476833|A|Benin|2020-03-17	Africa|hCoV-19/Kenya/C293/2020|EPI ISL 457871|A|Kenya|2020-04-04	0.0000696677	Africa
Africa|hCoV-19/Benin/501/2020|EPI ISL 476824|B.1.356|Benin|2020-03-17	Africa|hCoV-19/Kenya/C293/2020|EPI ISL 457871|A|Kenya|2020-04-04	0.0004530070	Africa
Africa|hCoV-19/Benin/843/2020|EPI ISL 476829|A|Benin|2020-03-19	Africa|hCoV-19/Kenya/C293/2020|EPI ISL 457871|A|Kenya|2020-04-04	0.0001742225	Africa
Africa|hCoV-19/Botswana/BOT0455/2020|EPI ISL 560386|B.1|Botswana|2020-03-28	Africa|hCoV-19/Kenya/C293/2020|EPI ISL 457871|A|Kenya|2020-04-04	0.0003832976	Africa
Africa|hCoV-19/Botswana/BOT2254/2020|EPI ISL 560390|B.1.1|Botswana|2020-04-08	Africa|hCoV-19/Kenya/C293/2020|EPI ISL 457871|A|Kenya|2020-04-04	0.0004614538	Africa
Africa|hCoV-19/Botswana/BOT2283/2020|EPI ISL 560385|B.1|Botswana|2020-04-07	Africa|hCoV-19/Kenya/C293/2020|EPI ISL 457871|A|Kenya|2020-04-04	0.0005070430	Africa
Africa|hCoV-19/Botswana/BOT2624/2020|EPI ISL 560387|B.1.1|Botswana|2020-04-05	Africa|hCoV-19/Kenya/C293/2020|EPI ISL 457871|A|Kenya|2020-04-04	0.0004708614	Africa
Africa|hCoV-19/Botswana/BOT4161/2020|EPI ISL 560388|B.1.1.220|Botswana|2020-04-16	Africa|hCoV-19/Kenya/C293/2020|EPI ISL 457871|A|Kenya|2020-04-04	0.0005381605	Africa
Africa|hCoV-19/DRC/04186/2020|EPI ISL 471411|A|Democratic Republic of the Congo|2020-04-25	Africa|hCoV-19/Kenya/C293/2020|EPI ISL 457871|A|Kenya|2020-04-04	0.0000696676	Africa
Africa|hCoV-19/DRC/04188/2020|EPI ISL 471413|A|Democratic Republic of the Congo|2020-04-25	Africa|hCoV-19/Kenya/C293/2020|EPI ISL 457871|A|Kenya|2020-04-04	0.0001797733	Africa
Africa|hCoV-19/DRC/10041/2020|EPI ISL 527543|B.1.1.275|Democratic Republic of the Congo|2020-05-22	Africa|hCoV-19/Kenya/C293/2020|EPI ISL 457871|A|Kenya|2020-04-04	0.0005307798	Africa
Africa|hCoV-19/DRC/10057/2020|EPI ISL 527538|B.1.1.275|Democratic Republic of the Congo|2020-05-22	Africa|hCoV-19/Kenya/C293/2020|EPI ISL 457871|A|Kenya|2020-04-04	0.0006586552	Africa
Africa|hCoV-19/DRC/10061/2020|EPI ISL 527521|B.1.1.275|Democratic Republic of the Congo|2020-05-22	Africa|hCoV-19/Kenya/C293/2020|EPI ISL 457871|A|Kenya|2020-04-04	0.0005049890	Africa
Africa|hCoV-19/DRC/10070/2020|EPI ISL 527544|B.1.178|Democratic Republic of the Congo|2020-05-22	Africa|hCoV-19/Kenya/C293/2020|EPI ISL 457871|A|Kenya|2020-04-04	0.0005652623	Africa
Africa|hCoV-19/DRC/10120/2020|EPI ISL 513624|B.1.1.275|Democratic Republic of the Congo|2020-05-22	Africa|hCoV-19/Kenya/C293/2020|EPI ISL 457871|A|Kenya|2020-04-04	0.0005805758	Africa
Africa|hCoV-19/DRC/10127/2020|EPI ISL 513625|B.1.1.275|Democratic Republic of the Congo|2020-05-22	Africa|hCoV-19/Kenya/C293/2020|EPI ISL 457871|A|Kenya|2020-04-04	0.0005727632	Africa
Africa|hCoV-19/DRC/10242/2020|EPI ISL 513626|B.1.84|Democratic Republic of the Congo|2020-05-22	Africa|hCoV-19/Kenya/C293/2020|EPI ISL 457871|A|Kenya|2020-04-04	0.0004567261	Africa
Africa|hCoV-19/DRC/10251/2020|EPI ISL 513627|B.1.128|Democratic Republic of the Congo|2020-05-22	Africa|hCoV-19/Kenya/C293/2020|EPI ISL 457871|A|Kenya|2020-04-04	0.0005979589	Africa
Africa|hCoV-19/DRC/10324/2020|EPI ISL 527545|B.1.214|Democratic Republic of the Congo|2020-05-22	Africa|hCoV-19/Kenya/C293/2020|EPI ISL 457871|A|Kenya|2020-04-04	0.0004952018	Africa
Africa|hCoV-19/DRC/10346/2020|EPI ISL 527546|B.1.214|Democratic Republic of the Congo|2020-05-22	Africa|hCoV-19/Kenya/C293/2020|EPI ISL 457871|A|Kenya|2020-04-04	0.0005005478	Africa
Africa|hCoV-19/DRC/10364/2020|EPI ISL 527498|B.1|Democratic Republic of the Congo|2020-05-22	Africa|hCoV-19/Kenya/C293/2020|EPI ISL 457871|A|Kenya|2020-04-04	0.0004271201	Africa
Africa|hCoV-19/DRC/10371/2020|EPI ISL 527489|B.1.178|Democratic Republic of the Congo|2020-05-22	Africa|hCoV-19/Kenya/C293/2020|EPI ISL 457871|A|Kenya|2020-04-04	0.0005308663	Africa
Africa|hCoV-19/DRC/10373/2020|EPI ISL 527495|B.1.159|Democratic Republic of the Congo|2020-05-22	Africa|hCoV-19/Kenya/C293/2020|EPI ISL 457871|A|Kenya|2020-04-04	0.0005316057	Africa
Africa|hCoV-19/DRC/10374/2020|EPI ISL 527539|B.1.84|Democratic Republic of the Congo|2020-05-22	Africa|hCoV-19/Kenya/C293/2020|EPI ISL 457871|A|Kenya|2020-04-04	0.0007277279	Africa
Africa|hCoV-19/DRC/10375/2020|EPI ISL 527499|B.1.84|Democratic Republic of the Congo|2020-05-22	Africa|hCoV-19/Kenya/C293/2020|EPI ISL 457871|A|Kenya|2020-04-04	0.0006035542	Africa
Africa|hCoV-19/DRC/10399/2020|EPI ISL 527491|B.1.214|Democratic Republic of the Congo|2020-05-22	Africa|hCoV-19/Kenya/C293/2020|EPI ISL 457871|A|Kenya|2020-04-04	0.0004601635	Africa
Africa|hCoV-19/DRC/10502/2020|EPI ISL 527547|B.1.5|Democratic Republic of the Congo|2020-05-20	Africa|hCoV-19/Kenya/C293/2020|EPI ISL 457871|A|Kenya|2020-04-04	0.0003534158	Africa
Africa|hCoV-19/DRC/10506/2020|EPI ISL 527524|B.1.5|Democratic Republic of the Congo|2020-05-18	Africa|hCoV-19/Kenya/C293/2020|EPI ISL 457871|A|Kenya|2020-04-04	0.0003623120	Africa
Africa|hCoV-19/DRC/10507/2020|EPI ISL 527492|B.1.5|Democratic Republic of the Congo|2020-05-18	Africa|hCoV-19/Kenya/C293/2020|EPI ISL 457871|A|Kenya|2020-04-04	0.0003895391	Africa
Africa|hCoV-19/DRC/10508/2020|EPI ISL 527494|B.1.5|Democratic Republic of the Congo|2020-05-20	Africa|hCoV-19/Kenya/C293/2020|EPI ISL 457871|A|Kenya|2020-04-04	0.0003873732	Africa
Africa|hCoV-19/DRC/10532/2020|EPI ISL 527532|B.1.5|Democratic Republic of the Congo|2020-05-20	Africa|hCoV-19/Kenya/C293/2020|EPI ISL 457871|A|Kenya|2020-04-04	0.0003626535	Africa
Africa|hCoV-19/DRC/10533/2020|EPI ISL 527548|B.1.5|Democratic Republic of the Congo|2020-05-20	Africa|hCoV-19/Kenya/C293/2020|EPI ISL 457871|A|Kenya|2020-04-04	0.0003888880	Africa
Africa|hCoV-19/DRC/10621/2020|EPI ISL 527526|B.1.214|Democratic Republic of the Congo|2020-05-23	Africa|hCoV-19/Kenya/C293/2020|EPI ISL 457871|A|Kenya|2020-04-04	0.0004704234	Africa
Africa|hCoV-19/DRC/10640/2020|EPI ISL 527541|B.1|Democratic Republic of the Congo|2020-05-22	Africa|hCoV-19/Kenya/C293/2020|EPI ISL 457871|A|Kenya|2020-04-04	0.0006961171	Africa
Africa|hCoV-19/DRC/10644/2020|EPI ISL 527549|B.1|Democratic Republic of the Congo|2020-05-22	Africa|hCoV-19/Kenya/C293/2020|EPI ISL 457871|A|Kenya|2020-04-04	0.0006717798	Africa
Africa|hCoV-19/DRC/10728/2020|EPI ISL 513628|B.1.5|Democratic Republic of the Congo|2020-05-23	Africa|hCoV-19/Kenya/C293/2020|EPI ISL 457871|A|Kenya|2020-04-04	0.0003999583	Africa
Africa|hCoV-19/DRC/10731/2020|EPI ISL 513629|B.1.1.1|Democratic Republic of the Congo|2020-05-23	Africa|hCoV-19/Kenya/C293/2020|EPI ISL 457871|A|Kenya|2020-04-04	0.0006229635	Africa
Africa|hCoV-19/DRC/10733/2020|EPI ISL 513630|B.1|Democratic Republic of the Congo|2020-05-23	Africa|hCoV-19/Kenya/C293/2020|EPI ISL 457871|A|Kenya|2020-04-04	0.0005255044	Africa
Africa|hCoV-19/DRC/108/2020|EPI ISL 417948|B.1.128|Democratic Republic of the Congo|2020-03-19	Africa|hCoV-19/Kenya/C293/2020|EPI ISL 457871|A|Kenya|2020-04-04	0.0004885129	Africa
Africa|hCoV-19/DRC/10885/2020|EPI ISL 513631|B.1.84|Democratic Republic of the Congo|2020-05-23	Africa|hCoV-19/Kenya/C293/2020|EPI ISL 457871|A|Kenya|2020-04-04	0.0005294316	Africa
Africa|hCoV-19/DRC/10902/2020|EPI ISL 527490|B.1.178|Democratic Republic of the Congo|2020-05-23	Africa|hCoV-19/Kenya/C293/2020|EPI ISL 457871|A|Kenya|2020-04-04	0.0004950916	Africa
Africa|hCoV-19/DRC/10913/2020|EPI ISL 527507|B.1.84|Democratic Republic of the Congo|2020-05-24	Africa|hCoV-19/Kenya/C293/2020|EPI ISL 457871|A|Kenya|2020-04-04	0.0005716435	Africa
Africa|hCoV-19/DRC/11005/2020|EPI ISL 527550|B.1.159|Democratic Republic of the Congo|2020-05-24	Africa|hCoV-19/Kenya/C293/2020|EPI ISL 457871|A|Kenya|2020-04-04	0.0006365844	Africa
Africa|hCoV-19/DRC/11008/2020|EPI ISL 527503|B.1.159|Democratic Republic of the Congo|2020-05-24	Africa|hCoV-19/Kenya/C293/2020|EPI ISL 457871|A|Kenya|2020-04-04	0.0005710790	Africa
Africa|hCoV-19/DRC/11022/2020|EPI ISL 527551|B.1.214|Democratic Republic of the Congo|2020-05-24	Africa|hCoV-19/Kenya/C293/2020|EPI ISL 457871|A|Kenya|2020-04-04	0.0005660292	Africa
Africa|hCoV-19/DRC/11024/2020|EPI ISL 527552|B.1.149|Democratic Republic of the Congo|2020-05-24	Africa|hCoV-19/Kenya/C293/2020|EPI ISL 457871|A|Kenya|2020-04-04	0.0006428381	Africa
Africa|hCoV-19/DRC/11026/2020|EPI ISL 527553|B.1.149|Democratic Republic of the Congo|2020-05-24	Africa|hCoV-19/Kenya/C293/2020|EPI ISL 457871|A|Kenya|2020-04-04	0.0004950568	Africa
Africa|hCoV-19/DRC/11031/2020|EPI ISL 527554|B.1.214|Democratic Republic of the Congo|2020-05-24	Africa|hCoV-19/Kenya/C293/2020|EPI ISL 457871|A|Kenya|2020-04-04	0.0004954245	Africa
Africa|hCoV-19/DRC/11041/2020|EPI ISL 527555|B.1|Democratic Republic of the Congo|2020-05-24	Africa|hCoV-19/Kenya/C293/2020|EPI ISL 457871|A|Kenya|2020-04-04	0.0004952791	Africa
Africa|hCoV-19/DRC/11057/2020|EPI ISL 527528|B.1.5|Democratic Republic of the Congo|2020-05-24	Africa|hCoV-19/Kenya/C293/2020|EPI ISL 457871|A|Kenya|2020-04-04	0.0004346368	Africa
Africa|hCoV-19/DRC/11078/2020|EPI ISL 527514|B.1|Democratic Republic of the Congo|2020-05-24	Africa|hCoV-19/Kenya/C293/2020|EPI ISL 457871|A|Kenya|2020-04-04	0.0005375935	Africa
Africa|hCoV-19/DRC/11079/2020|EPI ISL 527500|B.1.214|Democratic Republic of the Congo|2020-05-24	Africa|hCoV-19/Kenya/C293/2020|EPI ISL 457871|A|Kenya|2020-04-04	0.0004268611	Africa
Africa|hCoV-19/DRC/11093/2020|EPI ISL 527527|B.1.5|Democratic Republic of the Congo|2020-05-24	Africa|hCoV-19/Kenya/C293/2020|EPI ISL 457871|A|Kenya|2020-04-04	0.0005085883	Africa
Africa|hCoV-19/DRC/11096/2020|EPI ISL 527522|B.1|Democratic Republic of the Congo|2020-05-24	Africa|hCoV-19/Kenya/C293/2020|EPI ISL 457871|A|Kenya|2020-04-04	0.0005051828	Africa
Africa|hCoV-19/DRC/11114/2020|EPI ISL 527534|B.1.214|Democratic Republic of the Congo|2020-05-25	Africa|hCoV-19/Kenya/C293/2020|EPI ISL 457871|A|Kenya|2020-04-04	0.0005444607	Africa
Africa|hCoV-19/DRC/11123/2020|EPI ISL 527496|B.1.84|Democratic Republic of the Congo|2020-05-24	Africa|hCoV-19/Kenya/C293/2020|EPI ISL 457871|A|Kenya|2020-04-04	0.0004961842	Africa
Africa|hCoV-19/DRC/11134/2020|EPI ISL 527518|B.1.5|Democratic Republic of the Congo|2020-05-24	Africa|hCoV-19/Kenya/C293/2020|EPI ISL 457871|A|Kenya|2020-04-04	0.0003956902	Africa
Africa|hCoV-19/DRC/11143/2020|EPI ISL 527556|B.1|Democratic Republic of the Congo|2020-05-24	Africa|hCoV-19/Kenya/C293/2020|EPI ISL 457871|A|Kenya|2020-04-04	0.0006366647	Africa
Africa|hCoV-19/DRC/11145/2020|EPI ISL 527501|B.1.214|Democratic Republic of the Congo|2020-05-24	Africa|hCoV-19/Kenya/C293/2020|EPI ISL 457871|A|Kenya|2020-04-04	0.0005696146	Africa
Africa|hCoV-19/DRC/11148/2020|EPI ISL 527525|B.1.178|Democratic Republic of the Congo|2020-05-24	Africa|hCoV-19/Kenya/C293/2020|EPI ISL 457871|A|Kenya|2020-04-04	0.0005813564	Africa
Africa|hCoV-19/DRC/11157/2020|EPI ISL 527530|B.1|Democratic Republic of the Congo|2020-05-25	Africa|hCoV-19/Kenya/C293/2020|EPI ISL 457871|A|Kenya|2020-04-04	0.0005777437	Africa
Africa|hCoV-19/DRC/11187/2020|EPI ISL 527523|B.1.1.275|Democratic Republic of the Congo|2020-05-23	Africa|hCoV-19/Kenya/C293/2020|EPI ISL 457871|A|Kenya|2020-04-04	0.0006144384	Africa
Africa|hCoV-19/DRC/11191/2020|EPI ISL 527506|B.1.1.275|Democratic Republic of the Congo|2020-05-23	Africa|hCoV-19/Kenya/C293/2020|EPI ISL 457871|A|Kenya|2020-04-04	0.0004990330	Africa
Africa|hCoV-19/DRC/11252/2020|EPI ISL 527557|B.1.1.275|Democratic Republic of the Congo|2020-05-21	Africa|hCoV-19/Kenya/C293/2020|EPI ISL 457871|A|Kenya|2020-04-04	0.0006717770	Africa
Africa|hCoV-19/DRC/11260/2020|EPI ISL 527558|B.1.1.275|Democratic Republic of the Congo|2020-05-23	Africa|hCoV-19/Kenya/C293/2020|EPI ISL 457871|A|Kenya|2020-04-04	0.0005305305	Africa
Africa|hCoV-19/DRC/1131/2020|EPI ISL 429255|B.1.5|Democratic Republic of the Congo|2020-04-05	Africa|hCoV-19/Kenya/C293/2020|EPI ISL 457871|A|Kenya|2020-04-04	0.0003867334	Africa
Africa|hCoV-19/DRC/11310/2020|EPI ISL 527529|B.1.149|Democratic Republic of the Congo|2020-05-25	Africa|hCoV-19/Kenya/C293/2020|EPI ISL 457871|A|Kenya|2020-04-04	0.0005077057	Africa
Africa|hCoV-19/DRC/11318/2020|EPI ISL 527559|B.1.149|Democratic Republic of the Congo|2020-05-25	Africa|hCoV-19/Kenya/C293/2020|EPI ISL 457871|A|Kenya|2020-04-04	0.0004922840	Africa
Africa|hCoV-19/DRC/11326/2020|EPI ISL 527508|B.1|Democratic Republic of the Congo|2020-05-25	Africa|hCoV-19/Kenya/C293/2020|EPI ISL 457871|A|Kenya|2020-04-04	0.0005002026	Africa
Africa|hCoV-19/DRC/11334/2020|EPI ISL 527504|B.1.178|Democratic Republic of the Congo|2020-05-25	Africa|hCoV-19/Kenya/C293/2020|EPI ISL 457871|A|Kenya|2020-04-04	0.0004994638	Africa
Africa|hCoV-19/DRC/11337/2020|EPI ISL 527510|B.1.84|Democratic Republic of the Congo|2020-05-25	Africa|hCoV-19/Kenya/C293/2020|EPI ISL 457871|A|Kenya|2020-04-04	0.0005725171	Africa
Africa|hCoV-19/DRC/11341/2020|EPI ISL 527509|B.1.1.275|Democratic Republic of the Congo|2020-05-25	Africa|hCoV-19/Kenya/C293/2020|EPI ISL 457871|A|Kenya|2020-04-04	0.0006078342	Africa
Africa|hCoV-19/DRC/11348/2020|EPI ISL 527560|B.1.149|Democratic Republic of the Congo|2020-05-25	Africa|hCoV-19/Kenya/C293/2020|EPI ISL 457871|A|Kenya|2020-04-04	0.0004927342	Africa
Africa|hCoV-19/DRC/11369/2020|EPI ISL 527537|B.1.214|Democratic Republic of the Congo|2020-05-25	Africa|hCoV-19/Kenya/C293/2020|EPI ISL 457871|A|Kenya|2020-04-04	0.0005095819	Africa
Africa|hCoV-19/DRC/11376/2020|EPI ISL 527513|B.1.214|Democratic Republic of the Congo|2020-05-25	Africa|hCoV-19/Kenya/C293/2020|EPI ISL 457871|A|Kenya|2020-04-04	0.0005368049	Africa
Africa|hCoV-19/DRC/11411/2020|EPI ISL 527561|B.1.5|Democratic Republic of the Congo|2020-05-25	Africa|hCoV-19/Kenya/C293/2020|EPI ISL 457871|A|Kenya|2020-04-04	0.0004595180	Africa
Africa|hCoV-19/DRC/11450/2020|EPI ISL 527516|B.1.5|Democratic Republic of the Congo|2020-05-25	Africa|hCoV-19/Kenya/C293/2020|EPI ISL 457871|A|Kenya|2020-04-04	0.0003995558	Africa
Africa|hCoV-19/DRC/11458/2020|EPI ISL 527497|B.1.5|Democratic Republic of the Congo|2020-05-25	Africa|hCoV-19/Kenya/C293/2020|EPI ISL 457871|A|Kenya|2020-04-04	0.0005357375	Africa
Africa|hCoV-19/DRC/11460/2020|EPI ISL 527562|B.1.214|Democratic Republic of the Congo|2020-05-25	Africa|hCoV-19/Kenya/C293/2020|EPI ISL 457871|A|Kenya|2020-04-04	0.0006794369	Africa
Africa|hCoV-19/DRC/11472/2020|EPI ISL 527502|B.1.214|Democratic Republic of the Congo|2020-05-25	Africa|hCoV-19/Kenya/C293/2020|EPI ISL 457871|A|Kenya|2020-04-04	0.0005685366	Africa
Africa|hCoV-19/DRC/11477/2020|EPI ISL 527563|B.1.84|Democratic Republic of the Congo|2020-05-25	Africa|hCoV-19/Kenya/C293/2020|EPI ISL 457871|A|Kenya|2020-04-04	0.0004237379	Africa
Africa|hCoV-19/DRC/11486/2020|EPI ISL 527564|B.1.214|Democratic Republic of the Congo|2020-05-25	Africa|hCoV-19/Kenya/C293/2020|EPI ISL 457871|A|Kenya|2020-04-04	0.0005658771	Africa
Africa|hCoV-19/DRC/11487/2020|EPI ISL 527505|B.1|Democratic Republic of the Congo|2020-05-25	Africa|hCoV-19/Kenya/C293/2020|EPI ISL 457871|A|Kenya|2020-04-04	0.0005362363	Africa
Africa|hCoV-19/DRC/11507/2020|EPI ISL 527512|B.1|Democratic Republic of the Congo|2020-05-25	Africa|hCoV-19/Kenya/C293/2020|EPI ISL 457871|A|Kenya|2020-04-04	0.0005717521	Africa
Africa|hCoV-19/DRC/1151/2020|EPI ISL 447596|B.38|Democratic Republic of the Congo|2020-04-05	Africa|hCoV-19/Kenya/C293/2020|EPI ISL 457871|A|Kenya|2020-04-04	0.0004933122	Africa
Africa|hCoV-19/DRC/11511/2020|EPI ISL 527511|B.1.214|Democratic Republic of the Congo|2020-05-25	Africa|hCoV-19/Kenya/C293/2020|EPI ISL 457871|A|Kenya|2020-04-04	0.0005726111	Africa
Africa|hCoV-19/DRC/11572/2020|EPI ISL 527565|B.1.214|Democratic Republic of the Congo|2020-05-25	Africa|hCoV-19/Kenya/C293/2020|EPI ISL 457871|A|Kenya|2020-04-04	0.0004591772	Africa
Africa|hCoV-19/DRC/11576/2020|EPI ISL 527517|B.1|Democratic Republic of the Congo|2020-05-25	Africa|hCoV-19/Kenya/C293/2020|EPI ISL 457871|A|Kenya|2020-04-04	0.0005039831	Africa
Africa|hCoV-19/DRC/11583/2020|EPI ISL 527542|B.1|Democratic Republic of the Congo|2020-05-25	Africa|hCoV-19/Kenya/C293/2020|EPI ISL 457871|A|Kenya|2020-04-04	0.0005505815	Africa
Africa|hCoV-19/DRC/11616/2020|EPI ISL 527519|B.1|Democratic Republic of the Congo|2020-05-25	Africa|hCoV-19/Kenya/C293/2020|EPI ISL 457871|A|Kenya|2020-04-04	0.0005030775	Africa
Africa|hCoV-19/DRC/11623/2020|EPI ISL 527566|B.1.5|Democratic Republic of the Congo|2020-05-25	Africa|hCoV-19/Kenya/C293/2020|EPI ISL 457871|A|Kenya|2020-04-04	0.0004952768	Africa
Africa|hCoV-19/DRC/11624/2020|EPI ISL 527567|B.1.149|Democratic Republic of the Congo|2020-05-25	Africa|hCoV-19/Kenya/C293/2020|EPI ISL 457871|A|Kenya|2020-04-04	0.0004950286	Africa
Africa|hCoV-19/DRC/11631/2020|EPI ISL 527568|B.1.149|Democratic Republic of the Congo|2020-05-25	Africa|hCoV-19/Kenya/C293/2020|EPI ISL 457871|A|Kenya|2020-04-04	0.0004955543	Africa
Africa|hCoV-19/DRC/11632/2020|EPI ISL 527493|B.1|Democratic Republic of the Congo|2020-05-25	Africa|hCoV-19/Kenya/C293/2020|EPI ISL 457871|A|Kenya|2020-04-04	0.0005314252	Africa
Africa|hCoV-19/DRC/11635/2020|EPI ISL 527540|B.1.214|Democratic Republic of the Congo|2020-05-25	Africa|hCoV-19/Kenya/C293/2020|EPI ISL 457871|A|Kenya|2020-04-04	0.0005476281	Africa
Africa|hCoV-19/DRC/11640/2020|EPI ISL 527535|B.1.178|Democratic Republic of the Congo|2020-05-25	Africa|hCoV-19/Kenya/C293/2020|EPI ISL 457871|A|Kenya|2020-04-04	0.0006152260	Africa
Africa|hCoV-19/DRC/11643/2020|EPI ISL 527520|B.1.5|Democratic Republic of the Congo|2020-05-25	Africa|hCoV-19/Kenya/C293/2020|EPI ISL 457871|A|Kenya|2020-04-04	0.0005042852	Africa
Africa|hCoV-19/DRC/11648/2020|EPI ISL 527569|B.1.6|Democratic Republic of the Congo|2020-05-25	Africa|hCoV-19/Kenya/C293/2020|EPI ISL 457871|A|Kenya|2020-04-04	0.0005283071	Africa
Africa|hCoV-19/DRC/11652/2020|EPI ISL 527570|B.1.149|Democratic Republic of the Congo|2020-05-25	Africa|hCoV-19/Kenya/C293/2020|EPI ISL 457871|A|Kenya|2020-04-04	0.0004948870	Africa
Africa|hCoV-19/DRC/11653/2020|EPI ISL 527533|B.1.84|Democratic Republic of the Congo|2020-05-25	Africa|hCoV-19/Kenya/C293/2020|EPI ISL 457871|A|Kenya|2020-04-04	0.0004712936	Africa
Africa|hCoV-19/DRC/11676/2020|EPI ISL 527531|B.1|Democratic Republic of the Congo|2020-05-26	Africa|hCoV-19/Kenya/C293/2020|EPI ISL 457871|A|Kenya|2020-04-04	0.0006919688	Africa
Africa|hCoV-19/DRC/11677/2020|EPI ISL 527515|B.1.214|Democratic Republic of the Congo|2020-05-26	Africa|hCoV-19/Kenya/C293/2020|EPI ISL 457871|A|Kenya|2020-04-04	0.0005752893	Africa
Africa|hCoV-19/DRC/11732/2020|EPI ISL 527536|B.1.214|Democratic Republic of the Congo|2020-05-26	Africa|hCoV-19/Kenya/C293/2020|EPI ISL 457871|A|Kenya|2020-04-04	0.0004346684	Africa
Africa|hCoV-19/DRC/11733/2020|EPI ISL 527571|B.1.149|Democratic Republic of the Congo|2020-05-26	Africa|hCoV-19/Kenya/C293/2020|EPI ISL 457871|A|Kenya|2020-04-04	0.0004922535	Africa
Africa|hCoV-19/DRC/11806/2020|EPI ISL 527572|B.1.214|Democratic Republic of the Congo|2020-05-26	Africa|hCoV-19/Kenya/C293/2020|EPI ISL 457871|A|Kenya|2020-04-04	0.0005655972	Africa
Africa|hCoV-19/DRC/1234/2020|EPI ISL 429258|B.1.5|Democratic Republic of the Congo|2020-04-06	Africa|hCoV-19/Kenya/C293/2020|EPI ISL 457871|A|Kenya|2020-04-04	0.0004080167	Africa
Africa|hCoV-19/DRC/1249/2020|EPI ISL 429259|B.1.5|Democratic Republic of the Congo|2020-04-06	Africa|hCoV-19/Kenya/C293/2020|EPI ISL 457871|A|Kenya|2020-04-04	0.0003884807	Africa
Africa|hCoV-19/DRC/1319/2020|EPI ISL 431011|B.1.128|Democratic Republic of the Congo|2020-04-07	Africa|hCoV-19/Kenya/C293/2020|EPI ISL 457871|A|Kenya|2020-04-04	0.0004938986	Africa
Africa|hCoV-19/DRC/1324/2020|EPI ISL 435033|B.1.128|Democratic Republic of the Congo|2020-04-07	Africa|hCoV-19/Kenya/C293/2020|EPI ISL 457871|A|Kenya|2020-04-04	0.0004904557	Africa
Africa|hCoV-19/DRC/1326/2020|EPI ISL 435116|B.1|Democratic Republic of the Congo|2020-04-07	Africa|hCoV-19/Kenya/C293/2020|EPI ISL 457871|A|Kenya|2020-04-04	0.0004669823	Africa
Africa|hCoV-19/DRC/1375/2020|EPI ISL 435117|B.1.1.1|Democratic Republic of the Congo|2020-04-07	Africa|hCoV-19/Kenya/C293/2020|EPI ISL 457871|A|Kenya|2020-04-04	0.0006087785	Africa
Africa|hCoV-19/DRC/1376/2020|EPI ISL 431012|B.1.1.1|Democratic Republic of the Congo|2020-04-07	Africa|hCoV-19/Kenya/C293/2020|EPI ISL 457871|A|Kenya|2020-04-04	0.0005678786	Africa
Africa|hCoV-19/DRC/1377/2020|EPI ISL 434678|B.1.1.1|Democratic Republic of the Congo|2020-04-07	Africa|hCoV-19/Kenya/C293/2020|EPI ISL 457871|A|Kenya|2020-04-04	0.0005277620	Africa
Africa|hCoV-19/DRC/1378/2020|EPI ISL 435118|B.1.1.1|Democratic Republic of the Congo|2020-04-07	Africa|hCoV-19/Kenya/C293/2020|EPI ISL 457871|A|Kenya|2020-04-04	0.0005660991	Africa
Africa|hCoV-19/DRC/1382/2020|EPI ISL 435113|B.1.1.1|Democratic Republic of the Congo|2020-04-07	Africa|hCoV-19/Kenya/C293/2020|EPI ISL 457871|A|Kenya|2020-04-04	0.0005773440	Africa
Africa|hCoV-19/DRC/1397/2020|EPI ISL 434679|B.1.1.1|Democratic Republic of the Congo|2020-04-07	Africa|hCoV-19/Kenya/C293/2020|EPI ISL 457871|A|Kenya|2020-04-04	0.0005666519	Africa
Africa|hCoV-19/DRC/1398/2020|EPI ISL 435114|B.1.1.1|Democratic Republic of the Congo|2020-04-07	Africa|hCoV-19/Kenya/C293/2020|EPI ISL 457871|A|Kenya|2020-04-04	0.0005244228	Africa
Africa|hCoV-19/DRC/1422/2020|EPI ISL 434680|B.1.149|Democratic Republic of the Congo|2020-04-08	Africa|hCoV-19/Kenya/C293/2020|EPI ISL 457871|A|Kenya|2020-04-04	0.0005007490	Africa
Africa|hCoV-19/DRC/1423/2020|EPI ISL 434710|B.1.149|Democratic Republic of the Congo|2020-04-08	Africa|hCoV-19/Kenya/C293/2020|EPI ISL 457871|A|Kenya|2020-04-04	0.0004543566	Africa
Africa|hCoV-19/DRC/1486/2020|EPI ISL 434711|B.1|Democratic Republic of the Congo|2020-04-08	Africa|hCoV-19/Kenya/C293/2020|EPI ISL 457871|A|Kenya|2020-04-04	0.0004351299	Africa
Africa|hCoV-19/DRC/1516/2020|EPI ISL 435032|B.1.5|Democratic Republic of the Congo|2020-04-09	Africa|hCoV-19/Kenya/C293/2020|EPI ISL 457871|A|Kenya|2020-04-04	0.0003832972	Africa
Africa|hCoV-19/DRC/1565/2020|EPI ISL 434681|B.1|Democratic Republic of the Congo|2020-04-09	Africa|hCoV-19/Kenya/C293/2020|EPI ISL 457871|A|Kenya|2020-04-04	0.0004269767	Africa
Africa|hCoV-19/DRC/158/2020|EPI ISL 417950|B.40|Democratic Republic of the Congo|2020-03-20	Africa|hCoV-19/Kenya/C293/2020|EPI ISL 457871|A|Kenya|2020-04-04	0.0004879296	Africa
Africa|hCoV-19/DRC/1715/2020|EPI ISL 435156|B.1.84|Democratic Republic of the Congo|2020-04-10	Africa|hCoV-19/Kenya/C293/2020|EPI ISL 457871|A|Kenya|2020-04-04	0.0004579867	Africa
Africa|hCoV-19/DRC/1767/2020|EPI ISL 435157|B.1.5|Democratic Republic of the Congo|2020-04-10	Africa|hCoV-19/Kenya/C293/2020|EPI ISL 457871|A|Kenya|2020-04-04	0.0004002204	Africa
Africa|hCoV-19/DRC/1779/2020|EPI ISL 435158|C.14|Democratic Republic of the Congo|2020-04-10	Africa|hCoV-19/Kenya/C293/2020|EPI ISL 457871|A|Kenya|2020-04-04	0.0006505570	Africa
Africa|hCoV-19/DRC/191/2020|EPI ISL 417955|B.1.128|Democratic Republic of the Congo|2020-03-21	Africa|hCoV-19/Kenya/C293/2020|EPI ISL 457871|A|Kenya|2020-04-04	0.0004886310	Africa
Africa|hCoV-19/DRC/1952/2020|EPI ISL 435159|B.1.5|Democratic Republic of the Congo|2020-04-11	Africa|hCoV-19/Kenya/C293/2020|EPI ISL 457871|A|Kenya|2020-04-04	0.0003954908	Africa
Africa|hCoV-19/DRC/1982/2020|EPI ISL 435160|B.1|Democratic Republic of the Congo|2020-04-12	Africa|hCoV-19/Kenya/C293/2020|EPI ISL 457871|A|Kenya|2020-04-04	0.0004297237	Africa
Africa|hCoV-19/DRC/2047/2020|EPI ISL 435161|B.1.1.1|Democratic Republic of the Congo|2020-04-12	Africa|hCoV-19/Kenya/C293/2020|EPI ISL 457871|A|Kenya|2020-04-04	0.0005333718	Africa
Africa|hCoV-19/DRC/2063/2020|EPI ISL 435162|B.1|Democratic Republic of the Congo|2020-04-12	Africa|hCoV-19/Kenya/C293/2020|EPI ISL 457871|A|Kenya|2020-04-04	0.0003941688	Africa
Africa|hCoV-19/DRC/2120/2020|EPI ISL 435163|B.1.149|Democratic Republic of the Congo|2020-04-12	Africa|hCoV-19/Kenya/C293/2020|EPI ISL 457871|A|Kenya|2020-04-04	0.0004576993	Africa
Africa|hCoV-19/DRC/2121/2020|EPI ISL 435164|B.1.149|Democratic Republic of the Congo|2020-04-12	Africa|hCoV-19/Kenya/C293/2020|EPI ISL 457871|A|Kenya|2020-04-04	0.0004648665	Africa
Africa|hCoV-19/DRC/2122/2020|EPI ISL 435165|B.1.149|Democratic Republic of the Congo|2020-04-13	Africa|hCoV-19/Kenya/C293/2020|EPI ISL 457871|A|Kenya|2020-04-04	0.0005461921	Africa
Africa|hCoV-19/DRC/2125/2020|EPI ISL 435166|B.1.149|Democratic Republic of the Congo|2020-04-13	Africa|hCoV-19/Kenya/C293/2020|EPI ISL 457871|A|Kenya|2020-04-04	0.0004665188	Africa
Africa|hCoV-19/DRC/2128/2020|EPI ISL 435167|B.1|Democratic Republic of the Congo|2020-04-13	Africa|hCoV-19/Kenya/C293/2020|EPI ISL 457871|A|Kenya|2020-04-04	0.0004027547	Africa
Africa|hCoV-19/DRC/2133/2020|EPI ISL 435168|B.1.128|Democratic Republic of the Congo|2020-04-13	Africa|hCoV-19/Kenya/C293/2020|EPI ISL 457871|A|Kenya|2020-04-04	0.0005084557	Africa
Africa|hCoV-19/DRC/214/2020|EPI ISL 420030|B.1.6|Democratic Republic of the Congo|2020-03-21	Africa|hCoV-19/Kenya/C293/2020|EPI ISL 457871|A|Kenya|2020-04-04	0.0003847278	Africa
Africa|hCoV-19/DRC/215/2020|EPI ISL 420031|B.1.1.1|Democratic Republic of the Congo|2020-03-21	Africa|hCoV-19/Kenya/C293/2020|EPI ISL 457871|A|Kenya|2020-04-04	0.0005691595	Africa
Africa|hCoV-19/DRC/2169/2020|EPI ISL 436194|B.1.5|Democratic Republic of the Congo|2020-04-13	Africa|hCoV-19/Kenya/C293/2020|EPI ISL 457871|A|Kenya|2020-04-04	0.0004357262	Africa
Africa|hCoV-19/DRC/2299/2020|EPI ISL 436412|B.1.5|Democratic Republic of the Congo|2020-04-14	Africa|hCoV-19/Kenya/C293/2020|EPI ISL 457871|A|Kenya|2020-04-04	0.0004570996	Africa
Africa|hCoV-19/DRC/236/2020|EPI ISL 420032|B.1.128|Democratic Republic of the Congo|2020-03-22	Africa|hCoV-19/Kenya/C293/2020|EPI ISL 457871|A|Kenya|2020-04-04	0.0004892512	Africa
Africa|hCoV-19/DRC/2363/2020|EPI ISL 437194|B.1.84|Democratic Republic of the Congo|2020-04-14	Africa|hCoV-19/Kenya/C293/2020|EPI ISL 457871|A|Kenya|2020-04-04	0.0004218906	Africa
Africa|hCoV-19/DRC/2384/2020|EPI ISL 437196|B.1.149|Democratic Republic of the Congo|2020-04-14	Africa|hCoV-19/Kenya/C293/2020|EPI ISL 457871|A|Kenya|2020-04-04	0.0004658159	Africa
Africa|hCoV-19/DRC/241/2020|EPI ISL 420033|B.1.1.75|Democratic Republic of the Congo|2020-03-22	Africa|hCoV-19/Kenya/C293/2020|EPI ISL 457871|A|Kenya|2020-04-04	0.0005242872	Africa
Africa|hCoV-19/DRC/243/2020|EPI ISL 420034|B.1|Democratic Republic of the Congo|2020-03-22	Africa|hCoV-19/Kenya/C293/2020|EPI ISL 457871|A|Kenya|2020-04-04	0.0004270536	Africa
Africa|hCoV-19/DRC/248/2020|EPI ISL 420035|B.1.5|Democratic Republic of the Congo|2020-03-22	Africa|hCoV-19/Kenya/C293/2020|EPI ISL 457871|A|Kenya|2020-04-04	0.0003494278	Africa
Africa|hCoV-19/DRC/2496/2020|EPI ISL 437337|B.1.149|Democratic Republic of the Congo|2020-04-15	Africa|hCoV-19/Kenya/C293/2020|EPI ISL 457871|A|Kenya|2020-04-04	0.0004878861	Africa
Africa|hCoV-19/DRC/2529/2020|EPI ISL 437338|B.1.178|Democratic Republic of the Congo|2020-04-15	Africa|hCoV-19/Kenya/C293/2020|EPI ISL 457871|A|Kenya|2020-04-04	0.0004530275	Africa
Africa|hCoV-19/DRC/253/2020|EPI ISL 420838|B.1.5|Democratic Republic of the Congo|2020-03-22	Africa|hCoV-19/Kenya/C293/2020|EPI ISL 457871|A|Kenya|2020-04-04	0.0003507385	Africa
Africa|hCoV-19/DRC/2536/2020|EPI ISL 437339|B.1|Democratic Republic of the Congo|2020-04-15	Africa|hCoV-19/Kenya/C293/2020|EPI ISL 457871|A|Kenya|2020-04-04	0.0004530275	Africa
Africa|hCoV-19/DRC/254/2020|EPI ISL 420839|B.1|Democratic Republic of the Congo|2020-03-22	Africa|hCoV-19/Kenya/C293/2020|EPI ISL 457871|A|Kenya|2020-04-04	0.0004243202	Africa
Africa|hCoV-19/DRC/2563/2020|EPI ISL 437340|B.1.9|Democratic Republic of the Congo|2020-04-15	Africa|hCoV-19/Kenya/C293/2020|EPI ISL 457871|A|Kenya|2020-04-04	0.0006622001	Africa
Africa|hCoV-19/DRC/2580/2020|EPI ISL 437341|B.1.5|Democratic Republic of the Congo|2020-04-15	Africa|hCoV-19/Kenya/C293/2020|EPI ISL 457871|A|Kenya|2020-04-04	0.0003855498	Africa
Africa|hCoV-19/DRC/2644/2020|EPI ISL 437342|B.1.84|Democratic Republic of the Congo|2020-04-15	Africa|hCoV-19/Kenya/C293/2020|EPI ISL 457871|A|Kenya|2020-04-04	0.0004953609	Africa
Africa|hCoV-19/DRC/2670/2020|EPI ISL 437343|B.1.9|Democratic Republic of the Congo|2020-04-15	Africa|hCoV-19/Kenya/C293/2020|EPI ISL 457871|A|Kenya|2020-04-04	0.0006971157	Africa
Africa|hCoV-19/DRC/2727/2020|EPI ISL 437344|B.1|Democratic Republic of the Congo|2020-04-16	Africa|hCoV-19/Kenya/C293/2020|EPI ISL 457871|A|Kenya|2020-04-04	0.0003904617	Africa
Africa|hCoV-19/DRC/2728/2020|EPI ISL 437345|B.1.84|Democratic Republic of the Congo|2020-04-16	Africa|hCoV-19/Kenya/C293/2020|EPI ISL 457871|A|Kenya|2020-04-04	0.0004644572	Africa
Africa|hCoV-19/DRC/2813/2020|EPI ISL 437346|C.14|Democratic Republic of the Congo|2020-04-16	Africa|hCoV-19/Kenya/C293/2020|EPI ISL 457871|A|Kenya|2020-04-04	0.0006626708	Africa
Africa|hCoV-19/DRC/2819/2020|EPI ISL 437347|B.1|Democratic Republic of the Congo|2020-04-16	Africa|hCoV-19/Kenya/C293/2020|EPI ISL 457871|A|Kenya|2020-04-04	0.0004632222	Africa
Africa|hCoV-19/DRC/2827/2020|EPI ISL 437348|B.1|Democratic Republic of the Congo|2020-04-16	Africa|hCoV-19/Kenya/C293/2020|EPI ISL 457871|A|Kenya|2020-04-04	0.0003832797	Africa
Africa|hCoV-19/DRC/2855/2020|EPI ISL 437350|B.1|Democratic Republic of the Congo|2020-04-16	Africa|hCoV-19/Kenya/C293/2020|EPI ISL 457871|A|Kenya|2020-04-04	0.0004181705	Africa
Africa|hCoV-19/DRC/2864/2020|EPI ISL 437351|B.1|Democratic Republic of the Congo|2020-04-16	Africa|hCoV-19/Kenya/C293/2020|EPI ISL 457871|A|Kenya|2020-04-04	0.0004182680	Africa
Africa|hCoV-19/DRC/2904/2020|EPI ISL 437352|B.1|Democratic Republic of the Congo|2020-04-17	Africa|hCoV-19/Kenya/C293/2020|EPI ISL 457871|A|Kenya|2020-04-04	0.0004181703	Africa
Africa|hCoV-19/DRC/2938/2020|EPI ISL 437353|B.1.275|Democratic Republic of the Congo|2020-04-17	Africa|hCoV-19/Kenya/C293/2020|EPI ISL 457871|A|Kenya|2020-04-04	0.0006135201	Africa
Africa|hCoV-19/DRC/2939/2020|EPI ISL 437354|B.1|Democratic Republic of the Congo|2020-04-17	Africa|hCoV-19/Kenya/C293/2020|EPI ISL 457871|A|Kenya|2020-04-04	0.0004889039	Africa
Africa|hCoV-19/DRC/2942/2020|EPI ISL 437355|B.1|Democratic Republic of the Congo|2020-04-17	Africa|hCoV-19/Kenya/C293/2020|EPI ISL 457871|A|Kenya|2020-04-04	0.0005380681	Africa
Africa|hCoV-19/DRC/299/2020|EPI ISL 420840|B.4|Democratic Republic of the Congo|2020-03-20	Africa|hCoV-19/Kenya/C293/2020|EPI ISL 457871|A|Kenya|2020-04-04	0.0006386914	Africa
Africa|hCoV-19/DRC/300/2020|EPI ISL 420841|A|Democratic Republic of the Congo|2020-03-22	Africa|hCoV-19/Kenya/C293/2020|EPI ISL 457871|A|Kenya|2020-04-04	0.0002108077	Africa
Africa|hCoV-19/DRC/3041/2020|EPI ISL 437356|B.1|Democratic Republic of the Congo|2020-04-18	Africa|hCoV-19/Kenya/C293/2020|EPI ISL 457871|A|Kenya|2020-04-04	0.0004899805	Africa
Africa|hCoV-19/DRC/307/2020|EPI ISL 420842|B.1.9|Democratic Republic of the Congo|2020-03	Africa|hCoV-19/Kenya/C293/2020|EPI ISL 457871|A|Kenya|2020-04-04	0.0005016232	Africa
Africa|hCoV-19/DRC/3070/2020|EPI ISL 437357|B.1.214|Democratic Republic of the Congo|2020-04-18	Africa|hCoV-19/Kenya/C293/2020|EPI ISL 457871|A|Kenya|2020-04-04	0.0004906570	Africa
Africa|hCoV-19/DRC/3089/2020|EPI ISL 437358|B.1.84|Democratic Republic of the Congo|2020-04-19	Africa|hCoV-19/Kenya/C293/2020|EPI ISL 457871|A|Kenya|2020-04-04	0.0004536135	Africa
Africa|hCoV-19/DRC/3440/2020|EPI ISL 447597|B.1.84|Democratic Republic of the Congo|2020-04-22	Africa|hCoV-19/Kenya/C293/2020|EPI ISL 457871|A|Kenya|2020-04-04	0.0004588972	Africa
Africa|hCoV-19/DRC/3451/2020|EPI ISL 447598|B.1.178|Democratic Republic of the Congo|2020-04-22	Africa|hCoV-19/Kenya/C293/2020|EPI ISL 457871|A|Kenya|2020-04-04	0.0004592798	Africa
Africa|hCoV-19/DRC/3453/2020|EPI ISL 447599|B.1.84|Democratic Republic of the Congo|2020-04-22	Africa|hCoV-19/Kenya/C293/2020|EPI ISL 457871|A|Kenya|2020-04-04	0.0004591889	Africa
Africa|hCoV-19/DRC/3481/2020|EPI ISL 447600|B.1|Democratic Republic of the Congo|2020-04-22	Africa|hCoV-19/Kenya/C293/2020|EPI ISL 457871|A|Kenya|2020-04-04	0.0003987218	Africa
Africa|hCoV-19/DRC/3482/2020|EPI ISL 447601|B.1|Democratic Republic of the Congo|2020-04-22	Africa|hCoV-19/Kenya/C293/2020|EPI ISL 457871|A|Kenya|2020-04-04	0.0004275458	Africa
Africa|hCoV-19/DRC/3483/2020|EPI ISL 447602|B.1|Democratic Republic of the Congo|2020-04-22	Africa|hCoV-19/Kenya/C293/2020|EPI ISL 457871|A|Kenya|2020-04-04	0.0003980727	Africa
Africa|hCoV-19/DRC/3490/2020|EPI ISL 447603|B.1|Democratic Republic of the Congo|2020-04-22	Africa|hCoV-19/Kenya/C293/2020|EPI ISL 457871|A|Kenya|2020-04-04	0.0004244824	Africa
Africa|hCoV-19/DRC/3504/2020|EPI ISL 447604|B.1.149|Democratic Republic of the Congo|2020-04-23	Africa|hCoV-19/Kenya/C293/2020|EPI ISL 457871|A|Kenya|2020-04-04	0.0004709674	Africa
Africa|hCoV-19/DRC/352/2020|EPI ISL 420850|B.1.5|Democratic Republic of the Congo|2020-03	Africa|hCoV-19/Kenya/C293/2020|EPI ISL 457871|A|Kenya|2020-04-04	0.0004240204	Africa
Africa|hCoV-19/DRC/353/2020|EPI ISL 420843|B.1.5|Democratic Republic of the Congo|2020-03	Africa|hCoV-19/Kenya/C293/2020|EPI ISL 457871|A|Kenya|2020-04-04	0.0003533530	Africa
Africa|hCoV-19/DRC/355/2020|EPI ISL 420844|B.1|Democratic Republic of the Congo|2020-03	Africa|hCoV-19/Kenya/C293/2020|EPI ISL 457871|A|Kenya|2020-04-04	0.0003846873	Africa
Africa|hCoV-19/DRC/3552/2020|EPI ISL 447605|B.1.84|Democratic Republic of the Congo|2020-04-23	Africa|hCoV-19/Kenya/C293/2020|EPI ISL 457871|A|Kenya|2020-04-04	0.0004647809	Africa
Africa|hCoV-19/DRC/3595/2020|EPI ISL 447606|B.1.5|Democratic Republic of the Congo|2020-04-23	Africa|hCoV-19/Kenya/C293/2020|EPI ISL 457871|A|Kenya|2020-04-04	0.0004227467	Africa
Africa|hCoV-19/DRC/3632/2020|EPI ISL 447607|B.1.5|Democratic Republic of the Congo|2020-04-23	Africa|hCoV-19/Kenya/C293/2020|EPI ISL 457871|A|Kenya|2020-04-04	0.0004241318	Africa
Africa|hCoV-19/DRC/3633/2020|EPI ISL 447230|B.1.5|Democratic Republic of the Congo|2020-04-23	Africa|hCoV-19/Kenya/C293/2020|EPI ISL 457871|A|Kenya|2020-04-04	0.0004283242	Africa
Africa|hCoV-19/DRC/3653/2020|EPI ISL 447231|B.1.128|Democratic Republic of the Congo|2020-04-23	Africa|hCoV-19/Kenya/C293/2020|EPI ISL 457871|A|Kenya|2020-04-04	0.0005605506	Africa
Africa|hCoV-19/DRC/3659/2020|EPI ISL 447232|B.1.128|Democratic Republic of the Congo|2020-04-23	Africa|hCoV-19/Kenya/C293/2020|EPI ISL 457871|A|Kenya|2020-04-04	0.0005610819	Africa
Africa|hCoV-19/DRC/3661/2020|EPI ISL 447233|B.1.128|Democratic Republic of the Congo|2020-04-23	Africa|hCoV-19/Kenya/C293/2020|EPI ISL 457871|A|Kenya|2020-04-04	0.0005660231	Africa
Africa|hCoV-19/DRC/3662/2020|EPI ISL 447234|B.1.128|Democratic Republic of the Congo|2020-04-23	Africa|hCoV-19/Kenya/C293/2020|EPI ISL 457871|A|Kenya|2020-04-04	0.0005655830	Africa
Africa|hCoV-19/DRC/3664/2020|EPI ISL 447235|B.1.128|Democratic Republic of the Congo|2020-04-23	Africa|hCoV-19/Kenya/C293/2020|EPI ISL 457871|A|Kenya|2020-04-04	0.0005656830	Africa
Africa|hCoV-19/DRC/3683/2020|EPI ISL 447236|B.1.5|Democratic Republic of the Congo|2020-04-24	Africa|hCoV-19/Kenya/C293/2020|EPI ISL 457871|A|Kenya|2020-04-04	0.0004595119	Africa
Africa|hCoV-19/DRC/3688/2020|EPI ISL 447237|B.1.128|Democratic Republic of the Congo|2020-04-24	Africa|hCoV-19/Kenya/C293/2020|EPI ISL 457871|A|Kenya|2020-04-04	0.0005637500	Africa
Africa|hCoV-19/DRC/376/2020|EPI ISL 420851|B.1.6|Democratic Republic of the Congo|2020-03-25	Africa|hCoV-19/Kenya/C293/2020|EPI ISL 457871|A|Kenya|2020-04-04	0.0004577546	Africa
Africa|hCoV-19/DRC/3764/2020|EPI ISL 447238|B.1.84|Democratic Republic of the Congo|2020-04-24	Africa|hCoV-19/Kenya/C293/2020|EPI ISL 457871|A|Kenya|2020-04-04	0.0004941494	Africa
Africa|hCoV-19/DRC/3768/2020|EPI ISL 447239|B.1.84|Democratic Republic of the Congo|2020-04-24	Africa|hCoV-19/Kenya/C293/2020|EPI ISL 457871|A|Kenya|2020-04-04	0.0004592097	Africa
Africa|hCoV-19/DRC/3778/2020|EPI ISL 447240|B.1.128|Democratic Republic of the Congo|2020-04-24	Africa|hCoV-19/Kenya/C293/2020|EPI ISL 457871|A|Kenya|2020-04-04	0.0005626203	Africa
Africa|hCoV-19/DRC/3787/2020|EPI ISL 447241|B.1|Democratic Republic of the Congo|2020-04-24	Africa|hCoV-19/Kenya/C293/2020|EPI ISL 457871|A|Kenya|2020-04-04	0.0003958043	Africa
Africa|hCoV-19/DRC/3791/2020|EPI ISL 447242|B.1|Democratic Republic of the Congo|2020-04-24	Africa|hCoV-19/Kenya/C293/2020|EPI ISL 457871|A|Kenya|2020-04-04	0.0004740132	Africa
Africa|hCoV-19/DRC/3803/2020|EPI ISL 447243|B.1|Democratic Republic of the Congo|2020-04-24	Africa|hCoV-19/Kenya/C293/2020|EPI ISL 457871|A|Kenya|2020-04-04	0.0003978851	Africa
Africa|hCoV-19/DRC/3806/2020|EPI ISL 447244|B.1|Democratic Republic of the Congo|2020-04-24	Africa|hCoV-19/Kenya/C293/2020|EPI ISL 457871|A|Kenya|2020-04-04	0.0003978568	Africa
Africa|hCoV-19/DRC/3827/2020|EPI ISL 447245|B.1|Democratic Republic of the Congo|2020-04-24	Africa|hCoV-19/Kenya/C293/2020|EPI ISL 457871|A|Kenya|2020-04-04	0.0005301906	Africa
Africa|hCoV-19/DRC/3829/2020|EPI ISL 447246|B.1|Democratic Republic of the Congo|2020-04-24	Africa|hCoV-19/Kenya/C293/2020|EPI ISL 457871|A|Kenya|2020-04-04	0.0004955349	Africa
Africa|hCoV-19/DRC/3834/2020|EPI ISL 447247|A|Democratic Republic of the Congo|2020-04-25	Africa|hCoV-19/Kenya/C293/2020|EPI ISL 457871|A|Kenya|2020-04-04	0.0001422523	Africa
Africa|hCoV-19/DRC/3837/2020|EPI ISL 447248|B.1.128|Democratic Republic of the Congo|2020-04-25	Africa|hCoV-19/Kenya/C293/2020|EPI ISL 457871|A|Kenya|2020-04-04	0.0005653028	Africa
Africa|hCoV-19/DRC/3841/2020|EPI ISL 447249|B.1.128|Democratic Republic of the Congo|2020-04-25	Africa|hCoV-19/Kenya/C293/2020|EPI ISL 457871|A|Kenya|2020-04-04	0.0005992145	Africa
Africa|hCoV-19/DRC/3842/2020|EPI ISL 471396|B.1.128|Democratic Republic of the Congo|2020-04-25	Africa|hCoV-19/Kenya/C293/2020|EPI ISL 457871|A|Kenya|2020-04-04	0.0005925110	Africa
Africa|hCoV-19/DRC/3846/2020|EPI ISL 471397|B.1.84|Democratic Republic of the Congo|2020-04-25	Africa|hCoV-19/Kenya/C293/2020|EPI ISL 457871|A|Kenya|2020-04-04	0.0005227350	Africa
Africa|hCoV-19/DRC/3937/2020|EPI ISL 471398|B.1|Democratic Republic of the Congo|2020-04-25	Africa|hCoV-19/Kenya/C293/2020|EPI ISL 457871|A|Kenya|2020-04-04	0.0004529976	Africa
Africa|hCoV-19/DRC/3941/2020|EPI ISL 471399|B.1.128|Democratic Republic of the Congo|2020-04-25	Africa|hCoV-19/Kenya/C293/2020|EPI ISL 457871|A|Kenya|2020-04-04	0.0005638425	Africa
Africa|hCoV-19/DRC/3947/2020|EPI ISL 471400|B.1.214|Democratic Republic of the Congo|2020-04-25	Africa|hCoV-19/Kenya/C293/2020|EPI ISL 457871|A|Kenya|2020-04-04	0.0005575951	Africa
Africa|hCoV-19/DRC/3949/2020|EPI ISL 471401|B.1.84|Democratic Republic of the Congo|2020-04-26	Africa|hCoV-19/Kenya/C293/2020|EPI ISL 457871|A|Kenya|2020-04-04	0.0004215942	Africa
Africa|hCoV-19/DRC/396/2020|EPI ISL 420852|B.1.6|Democratic Republic of the Congo|2020-03-26	Africa|hCoV-19/Kenya/C293/2020|EPI ISL 457871|A|Kenya|2020-04-04	0.0004221028	Africa
Africa|hCoV-19/DRC/397/2020|EPI ISL 420845|B.1.6|Democratic Republic of the Congo|2020-03-26	Africa|hCoV-19/Kenya/C293/2020|EPI ISL 457871|A|Kenya|2020-04-04	0.0004188036	Africa
Africa|hCoV-19/DRC/400/2020|EPI ISL 420846|B.1.5|Democratic Republic of the Congo|2020-03	Africa|hCoV-19/Kenya/C293/2020|EPI ISL 457871|A|Kenya|2020-04-04	0.0003850239	Africa
Africa|hCoV-19/DRC/4012/2020|EPI ISL 471402|B.1|Democratic Republic of the Congo|2020-04-26	Africa|hCoV-19/Kenya/C293/2020|EPI ISL 457871|A|Kenya|2020-04-04	0.0005576211	Africa
Africa|hCoV-19/DRC/402/2020|EPI ISL 420853|B.1|Democratic Republic of the Congo|2020-03-26	Africa|hCoV-19/Kenya/C293/2020|EPI ISL 457871|A|Kenya|2020-04-04	0.0004359952	Africa
Africa|hCoV-19/DRC/4020/2020|EPI ISL 471403|B.1.5|Democratic Republic of the Congo|2020-04-26	Africa|hCoV-19/Kenya/C293/2020|EPI ISL 457871|A|Kenya|2020-04-04	0.0004878981	Africa
Africa|hCoV-19/DRC/4026/2020|EPI ISL 471404|B.1.84|Democratic Republic of the Congo|2020-04-27	Africa|hCoV-19/Kenya/C293/2020|EPI ISL 457871|A|Kenya|2020-04-04	0.0004548404	Africa
Africa|hCoV-19/DRC/4060/2020|EPI ISL 471405|B.1|Democratic Republic of the Congo|2020-04-27	Africa|hCoV-19/Kenya/C293/2020|EPI ISL 457871|A|Kenya|2020-04-04	0.0004888685	Africa
Africa|hCoV-19/DRC/4075/2020|EPI ISL 471406|B.1.214|Democratic Republic of the Congo|2020-04-27	Africa|hCoV-19/Kenya/C293/2020|EPI ISL 457871|A|Kenya|2020-04-04	0.0005274559	Africa
Africa|hCoV-19/DRC/4084/2020|EPI ISL 471407|B.1.214|Democratic Republic of the Congo|2020-04-27	Africa|hCoV-19/Kenya/C293/2020|EPI ISL 457871|A|Kenya|2020-04-04	0.0005581788	Africa
Africa|hCoV-19/DRC/4132/2020|EPI ISL 471408|B.1|Democratic Republic of the Congo|2020-04-27	Africa|hCoV-19/Kenya/C293/2020|EPI ISL 457871|A|Kenya|2020-04-04	0.0005227222	Africa
Africa|hCoV-19/DRC/4141/2020|EPI ISL 471409|B.1.128|Democratic Republic of the Congo|2020-04-27	Africa|hCoV-19/Kenya/C293/2020|EPI ISL 457871|A|Kenya|2020-04-04	0.0005576209	Africa
Africa|hCoV-19/DRC/4145/2020|EPI ISL 471410|B.1|Democratic Republic of the Congo|2020-04-27	Africa|hCoV-19/Kenya/C293/2020|EPI ISL 457871|A|Kenya|2020-04-04	0.0004530181	Africa
Africa|hCoV-19/DRC/4194/2020|EPI ISL 471414|B.1.5|Democratic Republic of the Congo|2020-04-28	Africa|hCoV-19/Kenya/C293/2020|EPI ISL 457871|A|Kenya|2020-04-04	0.0004878640	Africa
Africa|hCoV-19/DRC/4250/2020|EPI ISL 471415|B.1.1.1|Democratic Republic of the Congo|2020-04-28	Africa|hCoV-19/Kenya/C293/2020|EPI ISL 457871|A|Kenya|2020-04-04	0.0006273960	Africa
Africa|hCoV-19/DRC/4279/2020|EPI ISL 514114|B.1|Democratic Republic of the Congo|2020-04-28	Africa|hCoV-19/Kenya/C293/2020|EPI ISL 457871|A|Kenya|2020-04-04	0.0004948695	Africa
Africa|hCoV-19/DRC/4282/2020|EPI ISL 514103|B.1.128|Democratic Republic of the Congo|2020-04-08	Africa|hCoV-19/Kenya/C293/2020|EPI ISL 457871|A|Kenya|2020-04-04	0.0005302979	Africa
Africa|hCoV-19/DRC/4284/2020|EPI ISL 514115|B.1.128|Democratic Republic of the Congo|2020-04-28	Africa|hCoV-19/Kenya/C293/2020|EPI ISL 457871|A|Kenya|2020-04-04	0.0005302416	Africa
Africa|hCoV-19/DRC/431/2020|EPI ISL 420847|B.1.147|Democratic Republic of the Congo|2020-03-26	Africa|hCoV-19/Kenya/C293/2020|EPI ISL 457871|A|Kenya|2020-04-04	0.0004187997	Africa
Africa|hCoV-19/DRC/4418/2020|EPI ISL 496506|B.1.128|Democratic Republic of the Congo|2020-04-29	Africa|hCoV-19/Kenya/C293/2020|EPI ISL 457871|A|Kenya|2020-04-04	0.0005656430	Africa
Africa|hCoV-19/DRC/4422/2020|EPI ISL 496507|B.1.128|Democratic Republic of the Congo|2020-04-29	Africa|hCoV-19/Kenya/C293/2020|EPI ISL 457871|A|Kenya|2020-04-04	0.0005365178	Africa
Africa|hCoV-19/DRC/4427/2020|EPI ISL 496508|B.1.128|Democratic Republic of the Congo|2020-04-29	Africa|hCoV-19/Kenya/C293/2020|EPI ISL 457871|A|Kenya|2020-04-04	0.0005415139	Africa
Africa|hCoV-19/DRC/4429/2020|EPI ISL 513589|B.1.128|Democratic Republic of the Congo|2020-04-29	Africa|hCoV-19/Kenya/C293/2020|EPI ISL 457871|A|Kenya|2020-04-04	0.0005415530	Africa
Africa|hCoV-19/DRC/4430/2020|EPI ISL 496509|B.1.128|Democratic Republic of the Congo|2020-04-29	Africa|hCoV-19/Kenya/C293/2020|EPI ISL 457871|A|Kenya|2020-04-04	0.0005307664	Africa
Africa|hCoV-19/DRC/4437/2020|EPI ISL 513590|B.1.128|Democratic Republic of the Congo|2020-05-02	Africa|hCoV-19/Kenya/C293/2020|EPI ISL 457871|A|Kenya|2020-04-04	0.0005777732	Africa
Africa|hCoV-19/DRC/4442/2020|EPI ISL 496510|B.1.128|Democratic Republic of the Congo|2020-04-29	Africa|hCoV-19/Kenya/C293/2020|EPI ISL 457871|A|Kenya|2020-04-04	0.0005370362	Africa
Africa|hCoV-19/DRC/4444/2020|EPI ISL 514104|B.1.128|Democratic Republic of the Congo|2020-04-29	Africa|hCoV-19/Kenya/C293/2020|EPI ISL 457871|A|Kenya|2020-04-04	0.0005285416	Africa
Africa|hCoV-19/DRC/445/2020|EPI ISL 420848|B.1|Democratic Republic of the Congo|2020-03	Africa|hCoV-19/Kenya/C293/2020|EPI ISL 457871|A|Kenya|2020-04-04	0.0003944565	Africa
Africa|hCoV-19/DRC/4501/2020|EPI ISL 513591|B.1.5|Democratic Republic of the Congo|2020-05-30	Africa|hCoV-19/Kenya/C293/2020|EPI ISL 457871|A|Kenya|2020-04-04	0.0004333126	Africa
Africa|hCoV-19/DRC/4516/2020|EPI ISL 487192|B.1.1.275|Democratic Republic of the Congo|2020-04-28	Africa|hCoV-19/Kenya/C293/2020|EPI ISL 457871|A|Kenya|2020-04-04	0.0004935976	Africa
Africa|hCoV-19/DRC/4524/2020|EPI ISL 513597|A|Democratic Republic of the Congo|2020-04-30	Africa|hCoV-19/Kenya/C293/2020|EPI ISL 457871|A|Kenya|2020-04-04	0.0001406998	Africa
Africa|hCoV-19/DRC/4541/2020|EPI ISL 513598|B.1|Democratic Republic of the Congo|2020-04-30	Africa|hCoV-19/Kenya/C293/2020|EPI ISL 457871|A|Kenya|2020-04-04	0.0005228166	Africa
Africa|hCoV-19/DRC/4551/2020|EPI ISL 513599|B.1.178|Democratic Republic of the Congo|2020-04-30	Africa|hCoV-19/Kenya/C293/2020|EPI ISL 457871|A|Kenya|2020-04-04	0.0005693184	Africa
Africa|hCoV-19/DRC/4561/2020|EPI ISL 513600|B.1|Democratic Republic of the Congo|2020-04-30	Africa|hCoV-19/Kenya/C293/2020|EPI ISL 457871|A|Kenya|2020-04-04	0.0004878631	Africa
Africa|hCoV-19/DRC/4562/2020|EPI ISL 513601|B.1.214|Democratic Republic of the Congo|2020-04-30	Africa|hCoV-19/Kenya/C293/2020|EPI ISL 457871|A|Kenya|2020-04-04	0.0004530070	Africa
Africa|hCoV-19/DRC/4568/2020|EPI ISL 513602|B.1|Democratic Republic of the Congo|2020-04-30	Africa|hCoV-19/Kenya/C293/2020|EPI ISL 457871|A|Kenya|2020-04-04	0.0004579695	Africa
Africa|hCoV-19/DRC/4578/2020|EPI ISL 513603|B.1|Democratic Republic of the Congo|2020-04-30	Africa|hCoV-19/Kenya/C293/2020|EPI ISL 457871|A|Kenya|2020-04-04	0.0004964781	Africa
Africa|hCoV-19/DRC/4613/2020|EPI ISL 513604|B.1.214|Democratic Republic of the Congo|2020-04-30	Africa|hCoV-19/Kenya/C293/2020|EPI ISL 457871|A|Kenya|2020-04-04	0.0004923930	Africa
Africa|hCoV-19/DRC/4614/2020|EPI ISL 513605|B.1|Democratic Republic of the Congo|2020-04-30	Africa|hCoV-19/Kenya/C293/2020|EPI ISL 457871|A|Kenya|2020-04-04	0.0006273627	Africa
Africa|hCoV-19/DRC/4631/2020|EPI ISL 513606|B.1.5|Democratic Republic of the Congo|2020-04-30	Africa|hCoV-19/Kenya/C293/2020|EPI ISL 457871|A|Kenya|2020-04-04	0.0006274068	Africa
Africa|hCoV-19/DRC/4633/2020|EPI ISL 513607|B.1.128|Democratic Republic of the Congo|2020-04-30	Africa|hCoV-19/Kenya/C293/2020|EPI ISL 457871|A|Kenya|2020-04-04	0.0005925114	Africa
Africa|hCoV-19/DRC/4642/2020|EPI ISL 513608|B.1.128|Democratic Republic of the Congo|2020-04-30	Africa|hCoV-19/Kenya/C293/2020|EPI ISL 457871|A|Kenya|2020-04-04	0.0005924846	Africa
Africa|hCoV-19/DRC/4647/2020|EPI ISL 513609|B.1.128|Democratic Republic of the Congo|2020-04-30	Africa|hCoV-19/Kenya/C293/2020|EPI ISL 457871|A|Kenya|2020-04-04	0.0005576209	Africa
Africa|hCoV-19/DRC/4653/2020|EPI ISL 513610|B.1.128|Democratic Republic of the Congo|2020-04-30	Africa|hCoV-19/Kenya/C293/2020|EPI ISL 457871|A|Kenya|2020-04-04	0.0005925466	Africa
Africa|hCoV-19/DRC/4681/2020|EPI ISL 514116|B.1.128|Democratic Republic of the Congo|2020-04-30	Africa|hCoV-19/Kenya/C293/2020|EPI ISL 457871|A|Kenya|2020-04-04	0.0005370355	Africa
Africa|hCoV-19/DRC/4683/2020|EPI ISL 514105|B.1.5|Democratic Republic of the Congo|2020-04-30	Africa|hCoV-19/Kenya/C293/2020|EPI ISL 457871|A|Kenya|2020-04-04	0.0005712354	Africa
Africa|hCoV-19/DRC/4685/2020|EPI ISL 514106|B.1.128|Democratic Republic of the Congo|2020-04-30	Africa|hCoV-19/Kenya/C293/2020|EPI ISL 457871|A|Kenya|2020-04-04	0.0006004286	Africa
Africa|hCoV-19/DRC/4690/2020|EPI ISL 514117|B.1.128|Democratic Republic of the Congo|2020-04-30	Africa|hCoV-19/Kenya/C293/2020|EPI ISL 457871|A|Kenya|2020-04-04	0.0005659631	Africa
Africa|hCoV-19/DRC/4693/2020|EPI ISL 514118|B.1.128|Democratic Republic of the Congo|2020-04-30	Africa|hCoV-19/Kenya/C293/2020|EPI ISL 457871|A|Kenya|2020-04-04	0.0005647646	Africa
Africa|hCoV-19/DRC/4694/2020|EPI ISL 514107|B.1.128|Democratic Republic of the Congo|2020-04-30	Africa|hCoV-19/Kenya/C293/2020|EPI ISL 457871|A|Kenya|2020-04-04	0.0005716843	Africa
Africa|hCoV-19/DRC/4720/2020|EPI ISL 514108|B.1.84|Democratic Republic of the Congo|2020-05-01	Africa|hCoV-19/Kenya/C293/2020|EPI ISL 457871|A|Kenya|2020-04-04	0.0004921676	Africa
Africa|hCoV-19/DRC/4785/2020|EPI ISL 514119|B.1.84|Democratic Republic of the Congo|2020-05-01	Africa|hCoV-19/Kenya/C293/2020|EPI ISL 457871|A|Kenya|2020-04-04	0.0006354545	Africa
Africa|hCoV-19/DRC/5019/2020|EPI ISL 496511|B.1|Democratic Republic of the Congo|2020-05-02	Africa|hCoV-19/Kenya/C293/2020|EPI ISL 457871|A|Kenya|2020-04-04	0.0005534867	Africa
Africa|hCoV-19/DRC/5094/2020|EPI ISL 496491|B.1.84|Democratic Republic of the Congo|2020-05-02	Africa|hCoV-19/Kenya/C293/2020|EPI ISL 457871|A|Kenya|2020-04-04	0.0005003832	Africa
Africa|hCoV-19/DRC/5186/2020|EPI ISL 496512|B.1|Democratic Republic of the Congo|2020-05-03	Africa|hCoV-19/Kenya/C293/2020|EPI ISL 457871|A|Kenya|2020-04-04	0.0005365676	Africa
Africa|hCoV-19/DRC/5187/2020|EPI ISL 513619|B.1|Democratic Republic of the Congo|2020-05-03	Africa|hCoV-19/Kenya/C293/2020|EPI ISL 457871|A|Kenya|2020-04-04	0.0005296165	Africa
Africa|hCoV-19/DRC/5205/2020|EPI ISL 487365|B.1.1.275|Democratic Republic of the Congo|2020-05-01	Africa|hCoV-19/Kenya/C293/2020|EPI ISL 457871|A|Kenya|2020-04-04	0.0005378584	Africa
Africa|hCoV-19/DRC/521/2020|EPI ISL 420854|B.1.5|Democratic Republic of the Congo|2020-03-25	Africa|hCoV-19/Kenya/C293/2020|EPI ISL 457871|A|Kenya|2020-04-04	0.0003505536	Africa
Africa|hCoV-19/DRC/5210/2020|EPI ISL 487369|B.1.1.275|Democratic Republic of the Congo|2020-05-01	Africa|hCoV-19/Kenya/C293/2020|EPI ISL 457871|A|Kenya|2020-04-04	0.0005359314	Africa
Africa|hCoV-19/DRC/523/2020|EPI ISL 420849|B.1.1.1|Democratic Republic of the Congo|2020-03-28	Africa|hCoV-19/Kenya/C293/2020|EPI ISL 457871|A|Kenya|2020-04-04	0.0005243503	Africa
Africa|hCoV-19/DRC/5240/2020|EPI ISL 496492|B.1|Democratic Republic of the Congo|2020-05-03	Africa|hCoV-19/Kenya/C293/2020|EPI ISL 457871|A|Kenya|2020-04-04	0.0004245113	Africa
Africa|hCoV-19/DRC/5377/2020|EPI ISL 496513|B.1|Democratic Republic of the Congo|2020-05-04	Africa|hCoV-19/Kenya/C293/2020|EPI ISL 457871|A|Kenya|2020-04-04	0.0004952668	Africa
Africa|hCoV-19/DRC/5538/2020|EPI ISL 514120|B.1|Democratic Republic of the Congo|2020-05-05	Africa|hCoV-19/Kenya/C293/2020|EPI ISL 457871|A|Kenya|2020-04-04	0.0004723428	Africa
Africa|hCoV-19/DRC/5651/2020|EPI ISL 496493|B.1.1.1|Democratic Republic of the Congo|2020-05-06	Africa|hCoV-19/Kenya/C293/2020|EPI ISL 457871|A|Kenya|2020-04-04	0.0005778589	Africa
Africa|hCoV-19/DRC/5705/2020|EPI ISL 496494|B.1.84|Democratic Republic of the Congo|2020-05-06	Africa|hCoV-19/Kenya/C293/2020|EPI ISL 457871|A|Kenya|2020-04-04	0.0004782101	Africa
Africa|hCoV-19/DRC/5735/2020|EPI ISL 496495|B.1.214|Democratic Republic of the Congo|2020-05-06	Africa|hCoV-19/Kenya/C293/2020|EPI ISL 457871|A|Kenya|2020-04-04	0.0004362638	Africa
Africa|hCoV-19/DRC/5815/2020|EPI ISL 495629|B.1.214|Democratic Republic of the Congo|2020-05-06	Africa|hCoV-19/Kenya/C293/2020|EPI ISL 457871|A|Kenya|2020-04-04	0.0005088914	Africa
Africa|hCoV-19/DRC/5907/2020|EPI ISL 496496|B.1.84|Democratic Republic of the Congo|2020-05-07	Africa|hCoV-19/Kenya/C293/2020|EPI ISL 457871|A|Kenya|2020-04-04	0.0005885546	Africa
Africa|hCoV-19/DRC/5913/2020|EPI ISL 496497|B.1|Democratic Republic of the Congo|2020-05-07	Africa|hCoV-19/Kenya/C293/2020|EPI ISL 457871|A|Kenya|2020-04-04	0.0005719967	Africa
Africa|hCoV-19/DRC/5927/2020|EPI ISL 496498|B.1.9|Democratic Republic of the Congo|2020-05-07	Africa|hCoV-19/Kenya/C293/2020|EPI ISL 457871|A|Kenya|2020-04-04	0.0007512224	Africa
Africa|hCoV-19/DRC/5957/2020|EPI ISL 496499|B.1.5|Democratic Republic of the Congo|2020-05-07	Africa|hCoV-19/Kenya/C293/2020|EPI ISL 457871|A|Kenya|2020-04-04	0.0003882347	Africa
Africa|hCoV-19/DRC/5964/2020|EPI ISL 496500|B.1.178|Democratic Republic of the Congo|2020-05-07	Africa|hCoV-19/Kenya/C293/2020|EPI ISL 457871|A|Kenya|2020-04-04	0.0004088262	Africa
Africa|hCoV-19/DRC/5996/2020|EPI ISL 496514|B.1.84|Democratic Republic of the Congo|2020-05-08	Africa|hCoV-19/Kenya/C293/2020|EPI ISL 457871|A|Kenya|2020-04-04	0.0005006686	Africa
Africa|hCoV-19/DRC/6026/2020|EPI ISL 513622|B.1.1.1|Democratic Republic of the Congo|2020-05-08	Africa|hCoV-19/Kenya/C293/2020|EPI ISL 457871|A|Kenya|2020-04-04	0.0006453967	Africa
Africa|hCoV-19/DRC/6143/2020|EPI ISL 496515|B.1|Democratic Republic of the Congo|2020-05-08	Africa|hCoV-19/Kenya/C293/2020|EPI ISL 457871|A|Kenya|2020-04-04	0.0004696071	Africa
Africa|hCoV-19/DRC/6151/2020|EPI ISL 513620|B.1.214|Democratic Republic of the Congo|2020-05-08	Africa|hCoV-19/Kenya/C293/2020|EPI ISL 457871|A|Kenya|2020-04-04	0.0004970245	Africa
Africa|hCoV-19/DRC/6163/2020|EPI ISL 513623|B.1.214|Democratic Republic of the Congo|2020-05-08	Africa|hCoV-19/Kenya/C293/2020|EPI ISL 457871|A|Kenya|2020-04-04	0.0005031318	Africa
Africa|hCoV-19/DRC/6203/2020|EPI ISL 514109|B.1|Democratic Republic of the Congo|2020-05-09	Africa|hCoV-19/Kenya/C293/2020|EPI ISL 457871|A|Kenya|2020-04-04	0.0006374542	Africa
Africa|hCoV-19/DRC/6209/2020|EPI ISL 514110|B.1.84|Democratic Republic of the Congo|2020-05-09	Africa|hCoV-19/Kenya/C293/2020|EPI ISL 457871|A|Kenya|2020-04-04	0.0004595508	Africa
Africa|hCoV-19/DRC/6227/2020|EPI ISL 514121|B.1.84|Democratic Republic of the Congo|2020-05-09	Africa|hCoV-19/Kenya/C293/2020|EPI ISL 457871|A|Kenya|2020-04-04	0.0004601852	Africa
Africa|hCoV-19/DRC/6313/2020|EPI ISL 496516|B.1.84|Democratic Republic of the Congo|2020-05-09	Africa|hCoV-19/Kenya/C293/2020|EPI ISL 457871|A|Kenya|2020-04-04	0.0005916734	Africa
Africa|hCoV-19/DRC/6338/2020|EPI ISL 495630|B.1|Democratic Republic of the Congo|2020-05-09	Africa|hCoV-19/Kenya/C293/2020|EPI ISL 457871|A|Kenya|2020-04-04	0.0005115131	Africa
Africa|hCoV-19/DRC/6341/2020|EPI ISL 495631|B.1|Democratic Republic of the Congo|2020-05-09	Africa|hCoV-19/Kenya/C293/2020|EPI ISL 457871|A|Kenya|2020-04-04	0.0006259295	Africa
Africa|hCoV-19/DRC/6342/2020|EPI ISL 495632|B.1|Democratic Republic of the Congo|2020-05-09	Africa|hCoV-19/Kenya/C293/2020|EPI ISL 457871|A|Kenya|2020-04-04	0.0005780116	Africa
Africa|hCoV-19/DRC/6361/2020|EPI ISL 495633|B.1|Democratic Republic of the Congo|2020-05-09	Africa|hCoV-19/Kenya/C293/2020|EPI ISL 457871|A|Kenya|2020-04-04	0.0004797148	Africa
Africa|hCoV-19/DRC/6380/2020|EPI ISL 513611|B.1.1.275|Democratic Republic of the Congo|2020-05-04	Africa|hCoV-19/Kenya/C293/2020|EPI ISL 457871|A|Kenya|2020-04-04	0.0005387277	Africa
Africa|hCoV-19/DRC/6384/2020|EPI ISL 513612|B.1.1.275|Democratic Republic of the Congo|2020-05-07	Africa|hCoV-19/Kenya/C293/2020|EPI ISL 457871|A|Kenya|2020-04-04	0.0005021829	Africa
Africa|hCoV-19/DRC/6386/2020|EPI ISL 513613|B.1.1.275|Democratic Republic of the Congo|2020-05-07	Africa|hCoV-19/Kenya/C293/2020|EPI ISL 457871|A|Kenya|2020-04-04	0.0004926075	Africa
Africa|hCoV-19/DRC/6389/2020|EPI ISL 513614|B.1.84|Democratic Republic of the Congo|2020-05-07	Africa|hCoV-19/Kenya/C293/2020|EPI ISL 457871|A|Kenya|2020-04-04	0.0005715150	Africa
Africa|hCoV-19/DRC/6390/2020|EPI ISL 513615|B.1.1.275|Democratic Republic of the Congo|2020-05-04	Africa|hCoV-19/Kenya/C293/2020|EPI ISL 457871|A|Kenya|2020-04-04	0.0005990559	Africa
Africa|hCoV-19/DRC/6392/2020|EPI ISL 513616|B.1|Democratic Republic of the Congo|2020-05-04	Africa|hCoV-19/Kenya/C293/2020|EPI ISL 457871|A|Kenya|2020-04-04	0.0003518647	Africa
Africa|hCoV-19/DRC/6395/2020|EPI ISL 513617|B.1.1.275|Democratic Republic of the Congo|2020-05-07	Africa|hCoV-19/Kenya/C293/2020|EPI ISL 457871|A|Kenya|2020-04-04	0.0006274372	Africa
Africa|hCoV-19/DRC/6398/2020|EPI ISL 513618|B.1.1.275|Democratic Republic of the Congo|2020-05-07	Africa|hCoV-19/Kenya/C293/2020|EPI ISL 457871|A|Kenya|2020-04-04	0.0005227843	Africa
Africa|hCoV-19/DRC/6724/2020|EPI ISL 495634|B.1|Democratic Republic of the Congo|2020-05-11	Africa|hCoV-19/Kenya/C293/2020|EPI ISL 457871|A|Kenya|2020-04-04	0.0004595443	Africa
Africa|hCoV-19/DRC/6743/2020|EPI ISL 495635|B.1.149|Democratic Republic of the Congo|2020-05-11	Africa|hCoV-19/Kenya/C293/2020|EPI ISL 457871|A|Kenya|2020-04-04	0.0004769920	Africa
Africa|hCoV-19/DRC/6783/2020|EPI ISL 496501|B.1.149|Democratic Republic of the Congo|2020-05-11	Africa|hCoV-19/Kenya/C293/2020|EPI ISL 457871|A|Kenya|2020-04-04	0.0005108598	Africa
Africa|hCoV-19/DRC/6784/2020|EPI ISL 495636|B.1|Democratic Republic of the Congo|2020-05-11	Africa|hCoV-19/Kenya/C293/2020|EPI ISL 457871|A|Kenya|2020-04-04	0.0004234238	Africa
Africa|hCoV-19/DRC/6786/2020|EPI ISL 495637|B.1.178|Democratic Republic of the Congo|2020-05-11	Africa|hCoV-19/Kenya/C293/2020|EPI ISL 457871|A|Kenya|2020-04-04	0.0005306655	Africa
Africa|hCoV-19/DRC/6791/2020|EPI ISL 495638|B.1.178|Democratic Republic of the Congo|2020-05-11	Africa|hCoV-19/Kenya/C293/2020|EPI ISL 457871|A|Kenya|2020-04-04	0.0004972115	Africa
Africa|hCoV-19/DRC/6792/2020|EPI ISL 495639|B.1|Democratic Republic of the Congo|2020-05-11	Africa|hCoV-19/Kenya/C293/2020|EPI ISL 457871|A|Kenya|2020-04-04	0.0004812544	Africa
Africa|hCoV-19/DRC/6801/2020|EPI ISL 514111|B.1|Democratic Republic of the Congo|2020-05-11	Africa|hCoV-19/Kenya/C293/2020|EPI ISL 457871|A|Kenya|2020-04-04	0.0006423992	Africa
Africa|hCoV-19/DRC/6853/2020|EPI ISL 496502|B.1.214|Democratic Republic of the Congo|2020-05-11	Africa|hCoV-19/Kenya/C293/2020|EPI ISL 457871|A|Kenya|2020-04-04	0.0004311088	Africa
Africa|hCoV-19/DRC/6854/2020|EPI ISL 496503|B.1|Democratic Republic of the Congo|2020-05-11	Africa|hCoV-19/Kenya/C293/2020|EPI ISL 457871|A|Kenya|2020-04-04	0.0006223602	Africa
Africa|hCoV-19/DRC/6875/2020|EPI ISL 496504|B.1|Democratic Republic of the Congo|2020-05-11	Africa|hCoV-19/Kenya/C293/2020|EPI ISL 457871|A|Kenya|2020-04-04	0.0004595671	Africa
Africa|hCoV-19/DRC/7042/2020|EPI ISL 513592|B.1.214|Democratic Republic of the Congo|2020-05-12	Africa|hCoV-19/Kenya/C293/2020|EPI ISL 457871|A|Kenya|2020-04-04	0.0004582713	Africa
Africa|hCoV-19/DRC/7061/2020|EPI ISL 513593|B.1|Democratic Republic of the Congo|2020-05-12	Africa|hCoV-19/Kenya/C293/2020|EPI ISL 457871|A|Kenya|2020-04-04	0.0004389975	Africa
Africa|hCoV-19/DRC/7140/2020|EPI ISL 513594|B.1.214|Democratic Republic of the Congo|2020-05-12	Africa|hCoV-19/Kenya/C293/2020|EPI ISL 457871|A|Kenya|2020-04-04	0.0005737193	Africa
Africa|hCoV-19/DRC/7200/2020|EPI ISL 514112|B.1|Democratic Republic of the Congo|2020-05-13	Africa|hCoV-19/Kenya/C293/2020|EPI ISL 457871|A|Kenya|2020-04-04	0.0005978301	Africa
Africa|hCoV-19/DRC/7211/2020|EPI ISL 514122|B.1.149|Democratic Republic of the Congo|2020-05-13	Africa|hCoV-19/Kenya/C293/2020|EPI ISL 457871|A|Kenya|2020-04-04	0.0005295173	Africa
Africa|hCoV-19/DRC/7248/2020|EPI ISL 514123|B.1|Democratic Republic of the Congo|2020-05-13	Africa|hCoV-19/Kenya/C293/2020|EPI ISL 457871|A|Kenya|2020-04-04	0.0004695629	Africa
Africa|hCoV-19/DRC/7255/2020|EPI ISL 514124|B.1.149|Democratic Republic of the Congo|2020-05-13	Africa|hCoV-19/Kenya/C293/2020|EPI ISL 457871|A|Kenya|2020-04-04	0.0006053926	Africa
Africa|hCoV-19/DRC/73/2020|EPI ISL 417941|B.1.178|Democratic Republic of the Congo|2020-03-18	Africa|hCoV-19/Kenya/C293/2020|EPI ISL 457871|A|Kenya|2020-04-04	0.0003875836	Africa
Africa|hCoV-19/DRC/7386/2020|EPI ISL 513595|B.1.5|Democratic Republic of the Congo|2020-05-14	Africa|hCoV-19/Kenya/C293/2020|EPI ISL 457871|A|Kenya|2020-04-04	0.0003997010	Africa
Africa|hCoV-19/DRC/7430/2020|EPI ISL 496517|B.1.1.1|Democratic Republic of the Congo|2020-05-14	Africa|hCoV-19/Kenya/C293/2020|EPI ISL 457871|A|Kenya|2020-04-04	0.0007454262	Africa
Africa|hCoV-19/DRC/7434/2020|EPI ISL 513621|B.1.1.1|Democratic Republic of the Congo|2020-05-14	Africa|hCoV-19/Kenya/C293/2020|EPI ISL 457871|A|Kenya|2020-04-04	0.0007236367	Africa
Africa|hCoV-19/DRC/7471/2020|EPI ISL 513596|B.1.214|Democratic Republic of the Congo|2020-05-14	Africa|hCoV-19/Kenya/C293/2020|EPI ISL 457871|A|Kenya|2020-04-04	0.0005681654	Africa
Africa|hCoV-19/DRC/7488/2020|EPI ISL 514113|B.1.1|Democratic Republic of the Congo|2020-05-14	Africa|hCoV-19/Kenya/C293/2020|EPI ISL 457871|A|Kenya|2020-04-04	0.0004594647	Africa
Africa|hCoV-19/DRC/7713/2020|EPI ISL 495640|B.1|Democratic Republic of the Congo|2020-05-14	Africa|hCoV-19/Kenya/C293/2020|EPI ISL 457871|A|Kenya|2020-04-04	0.0006891083	Africa
Africa|hCoV-19/DRC/7864/2020|EPI ISL 496505|B.1.214|Democratic Republic of the Congo|2020-05-15	Africa|hCoV-19/Kenya/C293/2020|EPI ISL 457871|A|Kenya|2020-04-04	0.0005403900	Africa
Africa|hCoV-19/DRC/7920/2020|EPI ISL 495641|B.1|Democratic Republic of the Congo|2020-05-15	Africa|hCoV-19/Kenya/C293/2020|EPI ISL 457871|A|Kenya|2020-04-04	0.0006015735	Africa
Africa|hCoV-19/DRC/80/2020|EPI ISL 417942|B.1.178|Democratic Republic of the Congo|2020-03-18	Africa|hCoV-19/Kenya/C293/2020|EPI ISL 457871|A|Kenya|2020-04-04	0.0003850335	Africa
Africa|hCoV-19/DRC/8018/2020|EPI ISL 514125|B.1.5|Democratic Republic of the Congo|2020-05-15	Africa|hCoV-19/Kenya/C293/2020|EPI ISL 457871|A|Kenya|2020-04-04	0.0005866999	Africa
Africa|hCoV-19/DRC/81/2020|EPI ISL 417944|B.1.9|Democratic Republic of the Congo|2020-03-18	Africa|hCoV-19/Kenya/C293/2020|EPI ISL 457871|A|Kenya|2020-04-04	0.0004916788	Africa
Africa|hCoV-19/DRC/82/2020|EPI ISL 417946|B.1.5|Democratic Republic of the Congo|2020-03-18	Africa|hCoV-19/Kenya/C293/2020|EPI ISL 457871|A|Kenya|2020-04-04	0.0003484295	Africa
Africa|hCoV-19/DRC/94/2020|EPI ISL 417947|B.1|Democratic Republic of the Congo|2020-03-19	Africa|hCoV-19/Kenya/C293/2020|EPI ISL 457871|A|Kenya|2020-04-04	0.0003834579	Africa
Africa|hCoV-19/DRC/998/2020|EPI ISL 429254|B.1|Democratic Republic of the Congo|2020-04-03	Africa|hCoV-19/Kenya/C293/2020|EPI ISL 457871|A|Kenya|2020-04-04	0.0004782325	Africa
Africa|hCoV-19/DRC/KN-0038/2020|EPI ISL 417434|B.1.128|Democratic Republic of the Congo|2020-03-14	Africa|hCoV-19/Kenya/C293/2020|EPI ISL 457871|A|Kenya|2020-04-04	0.0005023277	Africa
Africa|hCoV-19/DRC/KN-0054/2020|EPI ISL 417437|B.1.178|Democratic Republic of the Congo|2020-03-17	Africa|hCoV-19/Kenya/C293/2020|EPI ISL 457871|A|Kenya|2020-04-04	0.0004186573	Africa
Africa|hCoV-19/DRC/KN-0058/2020|EPI ISL 417438|B.1|Democratic Republic of the Congo|2020-03-17	Africa|hCoV-19/Kenya/C293/2020|EPI ISL 457871|A|Kenya|2020-04-04	0.0003850956	Africa
Africa|hCoV-19/DRC/KN-0060/2020|EPI ISL 417440|B.1|Democratic Republic of the Congo|2020-03-17	Africa|hCoV-19/Kenya/C293/2020|EPI ISL 457871|A|Kenya|2020-04-04	0.0004181707	Africa
Africa|hCoV-19/DRC/KN-0070/2020|EPI ISL 417441|B.1.178|Democratic Republic of the Congo|2020-03-17	Africa|hCoV-19/Kenya/C293/2020|EPI ISL 457871|A|Kenya|2020-04-04	0.0003864946	Africa
Africa|hCoV-19/DRC/KN-0072/2020|EPI ISL 417442|B.1.178|Democratic Republic of the Congo|2020-03-18	Africa|hCoV-19/Kenya/C293/2020|EPI ISL 457871|A|Kenya|2020-04-04	0.0003844015	Africa
Africa|hCoV-19/DRC/KN-13/2020|EPI ISL 414647|B.1|Democratic Republic of the Congo|2020-03-09	Africa|hCoV-19/Kenya/C293/2020|EPI ISL 457871|A|Kenya|2020-04-04	0.0003961606	Africa
Africa|hCoV-19/Egypt/Army-MCL001/2020|EPI ISL 510526|B.1|Egypt|2020-06-01	Africa|hCoV-19/Kenya/C293/2020|EPI ISL 457871|A|Kenya|2020-04-04	0.0004878978	Africa
Africa|hCoV-19/Egypt/C-CU001a-S1/2020|EPI ISL 529031|B.1.255|Egypt|2020-05-19	Africa|hCoV-19/Kenya/C293/2020|EPI ISL 457871|A|Kenya|2020-04-04	0.0005577395	Africa
Africa|hCoV-19/Egypt/C-CU002b-S3/2020|EPI ISL 529032|B.1.1.1|Egypt|2020-06-19	Africa|hCoV-19/Kenya/C293/2020|EPI ISL 457871|A|Kenya|2020-04-04	0.0007669325	Africa
Africa|hCoV-19/Egypt/C-VSVRI-SERVAC/2020|EPI ISL 528386|B.1.255|Egypt|2020-08-22	Africa|hCoV-19/Kenya/C293/2020|EPI ISL 457871|A|Kenya|2020-04-04	0.0003833376	Africa
Africa|hCoV-19/Egypt/CUNCI-7I028/2020|EPI ISL 524426|B.1.255|Egypt|2020-07-19	Africa|hCoV-19/Kenya/C293/2020|EPI ISL 457871|A|Kenya|2020-04-04	0.0003833376	Africa
Africa|hCoV-19/Egypt/CUNCI-HGC002/2020|EPI ISL 468045|B.1|Egypt|2020-05-02	Africa|hCoV-19/Kenya/C293/2020|EPI ISL 457871|A|Kenya|2020-04-04	0.0003836812	Africa
Africa|hCoV-19/Egypt/CUNCI-HGC004/2020|EPI ISL 468048|B.1|Egypt|2020-05-02	Africa|hCoV-19/Kenya/C293/2020|EPI ISL 457871|A|Kenya|2020-04-04	0.0003835875	Africa
Africa|hCoV-19/Egypt/CUNCI-HGC005/2020|EPI ISL 468052|B.1|Egypt|2020-05-02	Africa|hCoV-19/Kenya/C293/2020|EPI ISL 457871|A|Kenya|2020-04-04	0.0004533749	Africa
Africa|hCoV-19/Egypt/CUNCI-HGC006/2020|EPI ISL 468050|B.1|Egypt|2020-05-02	Africa|hCoV-19/Kenya/C293/2020|EPI ISL 457871|A|Kenya|2020-04-04	0.0004532866	Africa
Africa|hCoV-19/Egypt/CUNCI-HGC007-2/2020|EPI ISL 468054|B.1|Egypt|2020-05-02	Africa|hCoV-19/Kenya/C293/2020|EPI ISL 457871|A|Kenya|2020-04-04	0.0004880749	Africa
Africa|hCoV-19/Egypt/CUNCI-HGC007/2020|EPI ISL 468046|B.1|Egypt|2020-05-02	Africa|hCoV-19/Kenya/C293/2020|EPI ISL 457871|A|Kenya|2020-04-04	0.0004533656	Africa
Africa|hCoV-19/Egypt/CUNCI-HGC008/2020|EPI ISL 468044|B.1|Egypt|2020-05-02	Africa|hCoV-19/Kenya/C293/2020|EPI ISL 457871|A|Kenya|2020-04-04	0.0004533814	Africa
Africa|hCoV-19/Egypt/CUNCI-HGC009/2020|EPI ISL 468053|B.1|Egypt|2020-05-02	Africa|hCoV-19/Kenya/C293/2020|EPI ISL 457871|A|Kenya|2020-04-04	0.0003837214	Africa
Africa|hCoV-19/Egypt/CUNCI-HGC010/2020|EPI ISL 468055|B.1.247|Egypt|2020-05-02	Africa|hCoV-19/Kenya/C293/2020|EPI ISL 457871|A|Kenya|2020-04-04	0.0006278005	Africa
Africa|hCoV-19/Egypt/CUNCI-HGC011/2020|EPI ISL 468059|B.1|Egypt|2020-05-02	Africa|hCoV-19/Kenya/C293/2020|EPI ISL 457871|A|Kenya|2020-04-04	0.0004534082	Africa
Africa|hCoV-19/Egypt/CUNCI-HGC012/2020|EPI ISL 468051|B.1.255|Egypt|2020-05-02	Africa|hCoV-19/Kenya/C293/2020|EPI ISL 457871|A|Kenya|2020-04-04	0.0005580429	Africa
Africa|hCoV-19/Egypt/CUNCI-HGC013/2020|EPI ISL 468047|B.1.201|Egypt|2020-05-02	Africa|hCoV-19/Kenya/C293/2020|EPI ISL 457871|A|Kenya|2020-04-04	0.0005231598	Africa
Africa|hCoV-19/Egypt/CUNCI-HGC014/2020|EPI ISL 468060|B.1.5|Egypt|2020-05-02	Africa|hCoV-19/Kenya/C293/2020|EPI ISL 457871|A|Kenya|2020-04-04	0.0003138859	Africa
Africa|hCoV-19/Egypt/CUNCI-HGC015/2020|EPI ISL 468056|B.1|Egypt|2020-05-02	Africa|hCoV-19/Kenya/C293/2020|EPI ISL 457871|A|Kenya|2020-04-04	0.0003138640	Africa
Africa|hCoV-19/Egypt/CUNCI-HGC016/2020|EPI ISL 468058|B.1|Egypt|2020-05-02	Africa|hCoV-19/Kenya/C293/2020|EPI ISL 457871|A|Kenya|2020-04-04	0.0004543002	Africa
Africa|hCoV-19/Egypt/CUNCI-HGC021/2020|EPI ISL 468061|B.1|Egypt|2020-05-02	Africa|hCoV-19/Kenya/C293/2020|EPI ISL 457871|A|Kenya|2020-04-04	0.0004540353	Africa
Africa|hCoV-19/Egypt/CUNCI-HGC023/2020|EPI ISL 468057|B.1.5|Egypt|2020-05-02	Africa|hCoV-19/Kenya/C293/2020|EPI ISL 457871|A|Kenya|2020-04-04	0.0003488023	Africa
Africa|hCoV-19/Egypt/CUNCI-HGC028/2020|EPI ISL 468062|B.1|Egypt|2020-05-02	Africa|hCoV-19/Kenya/C293/2020|EPI ISL 457871|A|Kenya|2020-04-04	0.0003144111	Africa
Africa|hCoV-19/Egypt/CUNCI-HGC3I011/2020|EPI ISL 479697|B.1|Egypt|2020-06-02	Africa|hCoV-19/Kenya/C293/2020|EPI ISL 457871|A|Kenya|2020-04-04	0.0004530609	Africa
Africa|hCoV-19/Egypt/CUNCI-HGC3I012/2020|EPI ISL 479693|B.1.255|Egypt|2020-06-02	Africa|hCoV-19/Kenya/C293/2020|EPI ISL 457871|A|Kenya|2020-04-04	0.0005576151	Africa
Africa|hCoV-19/Egypt/CUNCI-HGC3I013/2020|EPI ISL 479694|B.1.201|Egypt|2020-06-02	Africa|hCoV-19/Kenya/C293/2020|EPI ISL 457871|A|Kenya|2020-04-04	0.0005227588	Africa
Africa|hCoV-19/Egypt/CUNCI-HGC3I014/2020|EPI ISL 479696|B.1.5|Egypt|2020-06-02	Africa|hCoV-19/Kenya/C293/2020|EPI ISL 457871|A|Kenya|2020-04-04	0.0003136344	Africa
Africa|hCoV-19/Egypt/CUNCI-HGC3I02/2020|EPI ISL 479686|B.1|Egypt|2020-06-02	Africa|hCoV-19/Kenya/C293/2020|EPI ISL 457871|A|Kenya|2020-04-04	0.0003136486	Africa
Africa|hCoV-19/Egypt/CUNCI-HGC3I023/2020|EPI ISL 479695|B.1.5|Egypt|2020-06-02	Africa|hCoV-19/Kenya/C293/2020|EPI ISL 457871|A|Kenya|2020-04-04	0.0003485350	Africa
Africa|hCoV-19/Egypt/CUNCI-HGC3I025/2020|EPI ISL 479691|B.1|Egypt|2020-06-02	Africa|hCoV-19/Kenya/C293/2020|EPI ISL 457871|A|Kenya|2020-04-04	0.0004531064	Africa
Africa|hCoV-19/Egypt/CUNCI-HGC3I03/2020|EPI ISL 479687|B.1|Egypt|2020-06-02	Africa|hCoV-19/Kenya/C293/2020|EPI ISL 457871|A|Kenya|2020-04-04	0.0004530182	Africa
Africa|hCoV-19/Egypt/CUNCI-HGC3I05/2020|EPI ISL 479690|B.1|Egypt|2020-06-02	Africa|hCoV-19/Kenya/C293/2020|EPI ISL 457871|A|Kenya|2020-04-04	0.0004530274	Africa
Africa|hCoV-19/Egypt/CUNCI-HGC3I06/2020|EPI ISL 479688|B.1|Egypt|2020-06-02	Africa|hCoV-19/Kenya/C293/2020|EPI ISL 457871|A|Kenya|2020-04-04	0.0004530339	Africa
Africa|hCoV-19/Egypt/CUNCI-HGC3I08/2020|EPI ISL 479698|B.1|Egypt|2020-06-02	Africa|hCoV-19/Kenya/C293/2020|EPI ISL 457871|A|Kenya|2020-04-04	0.0004530339	Africa
Africa|hCoV-19/Egypt/CUNCI-HGC3I09/2020|EPI ISL 479692|B.1|Egypt|2020-06-02	Africa|hCoV-19/Kenya/C293/2020|EPI ISL 457871|A|Kenya|2020-04-04	0.0003834272	Africa
Africa|hCoV-19/Egypt/CUNCI-HGC4I003/2020|EPI ISL 479699|B.1.1.247|Egypt|2020-06-02	Africa|hCoV-19/Kenya/C293/2020|EPI ISL 457871|A|Kenya|2020-04-04	0.0006623553	Africa
Africa|hCoV-19/Egypt/CUNCI-HGC4I004/2020|EPI ISL 479700|B.1.1.296|Egypt|2020-06-02	Africa|hCoV-19/Kenya/C293/2020|EPI ISL 457871|A|Kenya|2020-04-04	0.0005576793	Africa
Africa|hCoV-19/Egypt/CUNCI-HGC4I015/2020|EPI ISL 479728|B.1.1.123|Egypt|2020-06-02	Africa|hCoV-19/Kenya/C293/2020|EPI ISL 457871|A|Kenya|2020-04-04	0.0005926622	Africa
Africa|hCoV-19/Egypt/CUNCI-HGC4I022/2020|EPI ISL 479705|B.1.1|Egypt|2020-06-02	Africa|hCoV-19/Kenya/C293/2020|EPI ISL 457871|A|Kenya|2020-04-04	0.0006972307	Africa
Africa|hCoV-19/Egypt/CUNCI-HGC4I023/2020|EPI ISL 479729|B.1.1.247|Egypt|2020-06-02	Africa|hCoV-19/Kenya/C293/2020|EPI ISL 457871|A|Kenya|2020-04-04	0.0005229591	Africa
Africa|hCoV-19/Egypt/CUNCI-HGC4I025/2020|EPI ISL 479706|B.1.255|Egypt|2020-06-02	Africa|hCoV-19/Kenya/C293/2020|EPI ISL 457871|A|Kenya|2020-04-04	0.0005227642	Africa
Africa|hCoV-19/Egypt/CUNCI-HGC4I026/2020|EPI ISL 479702|B.1|Egypt|2020-06-02	Africa|hCoV-19/Kenya/C293/2020|EPI ISL 457871|A|Kenya|2020-04-04	0.0005232693	Africa
Africa|hCoV-19/Egypt/CUNCI-HGC4I029/2020|EPI ISL 479701|B.1.1.1|Egypt|2020-06-02	Africa|hCoV-19/Kenya/C293/2020|EPI ISL 457871|A|Kenya|2020-04-04	0.0006972236	Africa
Africa|hCoV-19/Egypt/CUNCI-HGC4I030/2020|EPI ISL 479703|B.1|Egypt|2020-06-02	Africa|hCoV-19/Kenya/C293/2020|EPI ISL 457871|A|Kenya|2020-04-04	0.0005227479	Africa
Africa|hCoV-19/Egypt/CUNCI-HGC4I031/2020|EPI ISL 479707|B.1.1.1|Egypt|2020-06-02	Africa|hCoV-19/Kenya/C293/2020|EPI ISL 457871|A|Kenya|2020-04-04	0.0007669593	Africa
Africa|hCoV-19/Egypt/CUNCI-HGC4I032/2020|EPI ISL 479709|B.1.1|Egypt|2020-06-02	Africa|hCoV-19/Kenya/C293/2020|EPI ISL 457871|A|Kenya|2020-04-04	0.0005581851	Africa
Africa|hCoV-19/Egypt/CUNCI-HGC4I033/2020|EPI ISL 479704|B.1|Egypt|2020-06-02	Africa|hCoV-19/Kenya/C293/2020|EPI ISL 457871|A|Kenya|2020-04-04	0.0003136704	Africa
Africa|hCoV-19/Egypt/CUNCI-HGC4I034/2020|EPI ISL 479708|B.1.255|Egypt|2020-06-02	Africa|hCoV-19/Kenya/C293/2020|EPI ISL 457871|A|Kenya|2020-04-04	0.0003832976	Africa
Africa|hCoV-19/Egypt/CUNCI-HGC5I001/2020|EPI ISL 479710|B.1.1|Egypt|2020-06-02	Africa|hCoV-19/Kenya/C293/2020|EPI ISL 457871|A|Kenya|2020-04-04	0.0004183615	Africa
Africa|hCoV-19/Egypt/CUNCI-HGC5I003/2020|EPI ISL 479711|B.1|Egypt|2020-06-02	Africa|hCoV-19/Kenya/C293/2020|EPI ISL 457871|A|Kenya|2020-04-04	0.0004182099	Africa
Africa|hCoV-19/Egypt/CUNCI-HGC5I010/2020|EPI ISL 479730|B.1.1|Egypt|2020-06-02	Africa|hCoV-19/Kenya/C293/2020|EPI ISL 457871|A|Kenya|2020-04-04	0.0003835033	Africa
Africa|hCoV-19/Egypt/CUNCI-HGC5I011/2020|EPI ISL 479712|B.1.1|Egypt|2020-06-02	Africa|hCoV-19/Kenya/C293/2020|EPI ISL 457871|A|Kenya|2020-04-04	0.0004183179	Africa
Africa|hCoV-19/Egypt/CUNCI-HGC5I012/2020|EPI ISL 479713|B.1.1|Egypt|2020-06-02	Africa|hCoV-19/Kenya/C293/2020|EPI ISL 457871|A|Kenya|2020-04-04	0.0004530609	Africa
Africa|hCoV-19/Egypt/CUNCI-HGC5I014/2020|EPI ISL 479714|B.1.255|Egypt|2020-06-02	Africa|hCoV-19/Kenya/C293/2020|EPI ISL 457871|A|Kenya|2020-04-04	0.0005227824	Africa
Africa|hCoV-19/Egypt/CUNCI-HGC5I015/2020|EPI ISL 475722|B.1.255|Egypt|2020-05-02	Africa|hCoV-19/Kenya/C293/2020|EPI ISL 457871|A|Kenya|2020-04-04	0.0005579183	Africa
Africa|hCoV-19/Egypt/CUNCI-HGC5I016/2020|EPI ISL 479731|B.1|Egypt|2020-06-02	Africa|hCoV-19/Kenya/C293/2020|EPI ISL 457871|A|Kenya|2020-04-04	0.0004182200	Africa
Africa|hCoV-19/Egypt/CUNCI-HGC5I022/2020|EPI ISL 479715|B.1.1|Egypt|2020-06-02	Africa|hCoV-19/Kenya/C293/2020|EPI ISL 457871|A|Kenya|2020-04-04	0.0004879389	Africa
Africa|hCoV-19/Egypt/CUNCI-HGC5I025/2020|EPI ISL 479716|A|Egypt|2020-06-02	Africa|hCoV-19/Kenya/C293/2020|EPI ISL 457871|A|Kenya|2020-04-04	0.0001396441	Africa
Africa|hCoV-19/Egypt/CUNCI-HGC5I026/2020|EPI ISL 479735|B.1.5|Egypt|2020-06-02	Africa|hCoV-19/Kenya/C293/2020|EPI ISL 457871|A|Kenya|2020-04-04	0.0004532534	Africa
Africa|hCoV-19/Egypt/CUNCI-HGC5I029/2020|EPI ISL 479734|B.1|Egypt|2020-06-02	Africa|hCoV-19/Kenya/C293/2020|EPI ISL 457871|A|Kenya|2020-04-04	0.0003834178	Africa
Africa|hCoV-19/Egypt/CUNCI-HGC5I030/2020|EPI ISL 479721|B.1.5|Egypt|2020-06-02	Africa|hCoV-19/Kenya/C293/2020|EPI ISL 457871|A|Kenya|2020-04-04	0.0002788192	Africa
Africa|hCoV-19/Egypt/CUNCI-HGC5I033/2020|EPI ISL 479717|B.1.5|Egypt|2020-06-02	Africa|hCoV-19/Kenya/C293/2020|EPI ISL 457871|A|Kenya|2020-04-04	0.0003137219	Africa
Africa|hCoV-19/Egypt/CUNCI-HGC5I034/2020|EPI ISL 479720|B.1.5|Egypt|2020-06-02	Africa|hCoV-19/Kenya/C293/2020|EPI ISL 457871|A|Kenya|2020-04-04	0.0003136158	Africa
Africa|hCoV-19/Egypt/CUNCI-HGC6I002/2020|EPI ISL 479719|B.1.1.1|Egypt|2020-06-02	Africa|hCoV-19/Kenya/C293/2020|EPI ISL 457871|A|Kenya|2020-04-04	0.0006623023	Africa
Africa|hCoV-19/Egypt/CUNCI-HGC6I003/2020|EPI ISL 479718|B.1.5|Egypt|2020-06-02	Africa|hCoV-19/Kenya/C293/2020|EPI ISL 457871|A|Kenya|2020-04-04	0.0003484972	Africa
Africa|hCoV-19/Egypt/CUNCI-HGC6I007/2020|EPI ISL 479722|B.1|Egypt|2020-06-02	Africa|hCoV-19/Kenya/C293/2020|EPI ISL 457871|A|Kenya|2020-04-04	0.0003834327	Africa
Africa|hCoV-19/Egypt/CUNCI-HGC6I010/2020|EPI ISL 478672|B.1|Egypt|2020-06-02	Africa|hCoV-19/Kenya/C293/2020|EPI ISL 457871|A|Kenya|2020-04-04	0.0004878640	Africa
Africa|hCoV-19/Egypt/CUNCI-HGC6I011/2020|EPI ISL 479727|A|Egypt|2020-06-02	Africa|hCoV-19/Kenya/C293/2020|EPI ISL 457871|A|Kenya|2020-04-04	0.0004182128	Africa
Africa|hCoV-19/Egypt/CUNCI-HGC6I015/2020|EPI ISL 479725|B.1.1|Egypt|2020-06-02	Africa|hCoV-19/Kenya/C293/2020|EPI ISL 457871|A|Kenya|2020-04-04	0.0005925078	Africa
Africa|hCoV-19/Egypt/CUNCI-HGC6I016/2020|EPI ISL 475723|B.1.247|Egypt|2020-06-02	Africa|hCoV-19/Kenya/C293/2020|EPI ISL 457871|A|Kenya|2020-04-04	0.0005581013	Africa
Africa|hCoV-19/Egypt/CUNCI-HGC6I024/2020|EPI ISL 479732|B.1.1.247|Egypt|2020-06-02	Africa|hCoV-19/Kenya/C293/2020|EPI ISL 457871|A|Kenya|2020-04-04	0.0005583351	Africa
Africa|hCoV-19/Egypt/CUNCI-HGC6I026/2020|EPI ISL 479724|B.1.1.1|Egypt|2020-06-02	Africa|hCoV-19/Kenya/C293/2020|EPI ISL 457871|A|Kenya|2020-04-04	0.0006971753	Africa
Africa|hCoV-19/Egypt/CUNCI-HGC6I029/2020|EPI ISL 477161|B.1.255|Egypt|2020-06-02	Africa|hCoV-19/Kenya/C293/2020|EPI ISL 457871|A|Kenya|2020-04-04	0.0004530275	Africa
Africa|hCoV-19/Egypt/CUNCI-HGC6I031/2020|EPI ISL 475724|B.1.1.1|Egypt|2020-06-02	Africa|hCoV-19/Kenya/C293/2020|EPI ISL 457871|A|Kenya|2020-04-04	0.0006627247	Africa
Africa|hCoV-19/Egypt/CUNCI-HGC6I032/2020|EPI ISL 479733|B.1.1.1|Egypt|2020-06-02	Africa|hCoV-19/Kenya/C293/2020|EPI ISL 457871|A|Kenya|2020-04-04	0.0006623944	Africa
Africa|hCoV-19/Egypt/CUNCI-HGC6I033/2020|EPI ISL 479723|B.1.1.1|Egypt|2020-06-02	Africa|hCoV-19/Kenya/C293/2020|EPI ISL 457871|A|Kenya|2020-04-04	0.0005926171	Africa
Africa|hCoV-19/Egypt/CUNCI-HGC7I01/2020|EPI ISL 529141|B.1|Egypt|2020-07-19	Africa|hCoV-19/Kenya/C293/2020|EPI ISL 457871|A|Kenya|2020-04-04	0.0005576910	Africa
Africa|hCoV-19/Egypt/CUNCI-HGC7I02/2020|EPI ISL 529142|A|Egypt|2020-07-19	Africa|hCoV-19/Kenya/C293/2020|EPI ISL 457871|A|Kenya|2020-04-04	0.0003833803	Africa
Africa|hCoV-19/Egypt/CUNCI-HGC7I07/2020|EPI ISL 529145|B.1|Egypt|2020-07-19	Africa|hCoV-19/Kenya/C293/2020|EPI ISL 457871|A|Kenya|2020-04-04	0.0005228371	Africa
Africa|hCoV-19/Egypt/EGY-020/2020|EPI ISL 526975|B.1|Egypt|2020-08-14	Africa|hCoV-19/Kenya/C293/2020|EPI ISL 457871|A|Kenya|2020-04-04	0.0004878979	Africa
Africa|hCoV-19/Egypt/EGY-041/2020|EPI ISL 526997|B.1|Egypt|2020-08-22	Africa|hCoV-19/Kenya/C293/2020|EPI ISL 457871|A|Kenya|2020-04-04	0.0004878979	Africa
Africa|hCoV-19/Egypt/EGY-S031/2020|EPI ISL 526986|B.1|Egypt|2020-08-17	Africa|hCoV-19/Kenya/C293/2020|EPI ISL 457871|A|Kenya|2020-04-04	0.0004878979	Africa
Africa|hCoV-19/Egypt/HCoV2-Egy-002/2020|EPI ISL 510532|B.1|Egypt|2020-06-02	Africa|hCoV-19/Kenya/C293/2020|EPI ISL 457871|A|Kenya|2020-04-04	0.0004878979	Africa
Africa|hCoV-19/Egypt/MASRI-005/2020|EPI ISL 482759|B.1|Egypt|2020-04-30	Africa|hCoV-19/Kenya/C293/2020|EPI ISL 457871|A|Kenya|2020-04-04	0.0003832895	Africa
Africa|hCoV-19/Egypt/MASRI-007/2020|EPI ISL 482760|B.1|Egypt|2020-04-28	Africa|hCoV-19/Kenya/C293/2020|EPI ISL 457871|A|Kenya|2020-04-04	0.0004533071	Africa
Africa|hCoV-19/Egypt/MASRI-008/2020|EPI ISL 482761|B.1|Egypt|2020-04-30	Africa|hCoV-19/Kenya/C293/2020|EPI ISL 457871|A|Kenya|2020-04-04	0.0003856720	Africa
Africa|hCoV-19/Egypt/MASRI-009/2020|EPI ISL 483035|A|Egypt|2020-04-30	Africa|hCoV-19/Kenya/C293/2020|EPI ISL 457871|A|Kenya|2020-04-04	0.0002439023	Africa
Africa|hCoV-19/Egypt/MASRI-011/2020|EPI ISL 482762|B.1|Egypt|2020-05-05	Africa|hCoV-19/Kenya/C293/2020|EPI ISL 457871|A|Kenya|2020-04-04	0.0004531017	Africa
Africa|hCoV-19/Egypt/MASRI-012/2020|EPI ISL 482763|B.1|Egypt|2020-05-05	Africa|hCoV-19/Kenya/C293/2020|EPI ISL 457871|A|Kenya|2020-04-04	0.0003484378	Africa
Africa|hCoV-19/Egypt/MASRI-014/2020|EPI ISL 482765|B.1|Egypt|2020-04-30	Africa|hCoV-19/Kenya/C293/2020|EPI ISL 457871|A|Kenya|2020-04-04	0.0005925942	Africa
Africa|hCoV-19/Egypt/MASRI-015/2020|EPI ISL 482766|B.1.36|Egypt|2020-05-11	Africa|hCoV-19/Kenya/C293/2020|EPI ISL 457871|A|Kenya|2020-04-04	0.0005925117	Africa
Africa|hCoV-19/Egypt/MASRI-016/2020|EPI ISL 482767|B.1|Egypt|2020-05-11	Africa|hCoV-19/Kenya/C293/2020|EPI ISL 457871|A|Kenya|2020-04-04	0.0005930077	Africa
Africa|hCoV-19/Egypt/MASRI-018/2020|EPI ISL 483036|A|Egypt|2020-05-10	Africa|hCoV-19/Kenya/C293/2020|EPI ISL 457871|A|Kenya|2020-04-04	0.0003861382	Africa
Africa|hCoV-19/Egypt/MASRI-020/2020|EPI ISL 483037|B.1|Egypt|2020-05-13	Africa|hCoV-19/Kenya/C293/2020|EPI ISL 457871|A|Kenya|2020-04-04	0.0006693219	Africa
Africa|hCoV-19/Egypt/MASRI-022/2020|EPI ISL 482768|B.1.255|Egypt|2020-05-13	Africa|hCoV-19/Kenya/C293/2020|EPI ISL 457871|A|Kenya|2020-04-04	0.0004886617	Africa
Africa|hCoV-19/Egypt/MASRI-023/2020|EPI ISL 482769|B.1|Egypt|2020-05-11	Africa|hCoV-19/Kenya/C293/2020|EPI ISL 457871|A|Kenya|2020-04-04	0.0003837429	Africa
Africa|hCoV-19/Egypt/MASRI-024/2020|EPI ISL 482770|B.1|Egypt|2020-05-11	Africa|hCoV-19/Kenya/C293/2020|EPI ISL 457871|A|Kenya|2020-04-04	0.0004530229	Africa
Africa|hCoV-19/Egypt/MASRI-025/2020|EPI ISL 482771|B.1|Egypt|2020-05-10	Africa|hCoV-19/Kenya/C293/2020|EPI ISL 457871|A|Kenya|2020-04-04	0.0005927655	Africa
Africa|hCoV-19/Egypt/MASRI-026/2020|EPI ISL 482772|B.1|Egypt|2020-05-10	Africa|hCoV-19/Kenya/C293/2020|EPI ISL 457871|A|Kenya|2020-04-04	0.0005228424	Africa
Africa|hCoV-19/Egypt/MASRI-027/2020|EPI ISL 482773|B.1.1.123|Egypt|2020-05-08	Africa|hCoV-19/Kenya/C293/2020|EPI ISL 457871|A|Kenya|2020-04-04	0.0005239218	Africa
Africa|hCoV-19/Egypt/MASRI-028/2020|EPI ISL 483038|B.1|Egypt|2020-05-13	Africa|hCoV-19/Kenya/C293/2020|EPI ISL 457871|A|Kenya|2020-04-04	0.0005227536	Africa
Africa|hCoV-19/Egypt/MASRI-029/2020|EPI ISL 482774|B.1|Egypt|2020-05-13	Africa|hCoV-19/Kenya/C293/2020|EPI ISL 457871|A|Kenya|2020-04-04	0.0004530386	Africa
Africa|hCoV-19/Egypt/MASRI-10/2020|EPI ISL 475752|B.1.255|Egypt|2020-05	Africa|hCoV-19/Kenya/C293/2020|EPI ISL 457871|A|Kenya|2020-04-04	0.0005577881	Africa
Africa|hCoV-19/Egypt/MASRI-11/2020|EPI ISL 475753|B.1.36|Egypt|2020-05	Africa|hCoV-19/Kenya/C293/2020|EPI ISL 457871|A|Kenya|2020-04-04	0.0006273720	Africa
Africa|hCoV-19/Egypt/MASRI-14/2020|EPI ISL 475749|B.1|Egypt|2020-05	Africa|hCoV-19/Kenya/C293/2020|EPI ISL 457871|A|Kenya|2020-04-04	0.0004181806	Africa
Africa|hCoV-19/Egypt/MASRI-15/2020|EPI ISL 475750|B.1.1|Egypt|2020-05	Africa|hCoV-19/Kenya/C293/2020|EPI ISL 457871|A|Kenya|2020-04-04	0.0007720312	Africa
Africa|hCoV-19/Egypt/MASRI-2/2020|EPI ISL 475745|B.1|Egypt|2020-05	Africa|hCoV-19/Kenya/C293/2020|EPI ISL 457871|A|Kenya|2020-04-04	0.0004530067	Africa
Africa|hCoV-19/Egypt/MASRI-3/2020|EPI ISL 475746|A|Egypt|2020-05	Africa|hCoV-19/Kenya/C293/2020|EPI ISL 457871|A|Kenya|2020-04-04	0.0002787695	Africa
Africa|hCoV-19/Egypt/MASRI-6/2020|EPI ISL 475747|B.1.255|Egypt|2020-05	Africa|hCoV-19/Kenya/C293/2020|EPI ISL 457871|A|Kenya|2020-04-04	0.0004530070	Africa
Africa|hCoV-19/Egypt/MASRI-9/2020|EPI ISL 475751|B.1.1.1|Egypt|2020-05	Africa|hCoV-19/Kenya/C293/2020|EPI ISL 457871|A|Kenya|2020-04-04	0.0008020533	Africa
Africa|hCoV-19/Egypt/NRC-01/2020|EPI ISL 430820|B.1|Egypt|2020-03-18	Africa|hCoV-19/Kenya/C293/2020|EPI ISL 457871|A|Kenya|2020-04-04	0.0004199130	Africa
Africa|hCoV-19/Egypt/NRC-03/2020|EPI ISL 430819|B.1.246|Egypt|2020-03-18	Africa|hCoV-19/Kenya/C293/2020|EPI ISL 457871|A|Kenya|2020-04-04	0.0004545955	Africa
Africa|hCoV-19/Gabon/ITM-K011/2020|EPI ISL 539573|A|Gabon|2020-03-22	Africa|hCoV-19/Kenya/C293/2020|EPI ISL 457871|A|Kenya|2020-04-04	0.0002090495	Africa
Africa|hCoV-19/Gabon/ITM-K023/2020|EPI ISL 539574|B.1.178|Gabon|2020-03-27	Africa|hCoV-19/Kenya/C293/2020|EPI ISL 457871|A|Kenya|2020-04-04	0.0004181429	Africa
Africa|hCoV-19/Gabon/ITM-K027/2020|EPI ISL 539575|A|Gabon|2020-03-27	Africa|hCoV-19/Kenya/C293/2020|EPI ISL 457871|A|Kenya|2020-04-04	0.0001393445	Africa
Africa|hCoV-19/Gabon/ITM-K028/2020|EPI ISL 539576|B.1.292|Gabon|2020-03-27	Africa|hCoV-19/Kenya/C293/2020|EPI ISL 457871|A|Kenya|2020-04-04	0.0004181516	Africa
Africa|hCoV-19/Gambia/0214/2020|EPI ISL 471158|B.1|Gambia|2020-03-29	Africa|hCoV-19/Kenya/C293/2020|EPI ISL 457871|A|Kenya|2020-04-04	0.0005935727	Africa
Africa|hCoV-19/Gambia/0268/2020|EPI ISL 471159|B.1.1|Gambia|2020-03-21	Africa|hCoV-19/Kenya/C293/2020|EPI ISL 457871|A|Kenya|2020-04-04	0.0004575939	Africa
Africa|hCoV-19/Gambia/0278/2020|EPI ISL 471160|B.1.1|Gambia|2020-03-20	Africa|hCoV-19/Kenya/C293/2020|EPI ISL 457871|A|Kenya|2020-04-04	0.0004582867	Africa
Africa|hCoV-19/Gambia/0528/2020|EPI ISL 471161|B.1.1.293|Gambia|2020-04-30	Africa|hCoV-19/Kenya/C293/2020|EPI ISL 457871|A|Kenya|2020-04-04	0.0005004288	Africa
Africa|hCoV-19/Gambia/0531/2020|EPI ISL 471162|B.1.1.293|Gambia|2020-04-30	Africa|hCoV-19/Kenya/C293/2020|EPI ISL 457871|A|Kenya|2020-04-04	0.0005004652	Africa
Africa|hCoV-19/Gambia/0536/2020|EPI ISL 471163|B.1.1.293|Gambia|2020-04-30	Africa|hCoV-19/Kenya/C293/2020|EPI ISL 457871|A|Kenya|2020-04-04	0.0004879096	Africa
Africa|hCoV-19/Gambia/0547/2020|EPI ISL 471164|B.1.1.293|Gambia|2020-04-30	Africa|hCoV-19/Kenya/C293/2020|EPI ISL 457871|A|Kenya|2020-04-04	0.0004887103	Africa
Africa|hCoV-19/Gambia/0548/2020|EPI ISL 471165|B.1.5|Gambia|2020-04-30	Africa|hCoV-19/Kenya/C293/2020|EPI ISL 457871|A|Kenya|2020-04-04	0.0003249872	Africa
Africa|hCoV-19/Gambia/1090/2020|EPI ISL 471166|B.1.1|Gambia|2020-05-04	Africa|hCoV-19/Kenya/C293/2020|EPI ISL 457871|A|Kenya|2020-04-04	0.0005271806	Africa
Africa|hCoV-19/Gambia/1094/2020|EPI ISL 471167|B.1.1.293|Gambia|2020-05-04	Africa|hCoV-19/Kenya/C293/2020|EPI ISL 457871|A|Kenya|2020-04-04	0.0004879098	Africa
Africa|hCoV-19/Gambia/1251/2020|EPI ISL 471168|B.1.1.293|Gambia|2020-05-07	Africa|hCoV-19/Kenya/C293/2020|EPI ISL 457871|A|Kenya|2020-04-04	0.0005004294	Africa
Africa|hCoV-19/Gambia/1264/2020|EPI ISL 471169|B.1.1|Gambia|2020-05-07	Africa|hCoV-19/Kenya/C293/2020|EPI ISL 457871|A|Kenya|2020-04-04	0.0004569503	Africa
Africa|hCoV-19/Gambia/1271/2020|EPI ISL 471170|B.1.1|Gambia|2020-05-07	Africa|hCoV-19/Kenya/C293/2020|EPI ISL 457871|A|Kenya|2020-04-04	0.0004575616	Africa
Africa|hCoV-19/Gambia/1277/2020|EPI ISL 471171|B.1.1.293|Gambia|2020-05-07	Africa|hCoV-19/Kenya/C293/2020|EPI ISL 457871|A|Kenya|2020-04-04	0.0004879099	Africa
Africa|hCoV-19/Gambia/3668/2020|EPI ISL 560992|B.1.5.12|Gambia|2020-07-30	Africa|hCoV-19/Kenya/C293/2020|EPI ISL 457871|A|Kenya|2020-04-04	0.0005965550	Africa
Africa|hCoV-19/Gambia/3670/2020|EPI ISL 560993|B.1.5.12|Gambia|2020-07-30	Africa|hCoV-19/Kenya/C293/2020|EPI ISL 457871|A|Kenya|2020-04-04	0.0006016209	Africa
Africa|hCoV-19/Gambia/3671/2020|EPI ISL 560994|B.1.1.293|Gambia|2020-07-30	Africa|hCoV-19/Kenya/C293/2020|EPI ISL 457871|A|Kenya|2020-04-04	0.0004561538	Africa
Africa|hCoV-19/Gambia/3673/2020|EPI ISL 560995|B.1.5|Gambia|2020-07-30	Africa|hCoV-19/Kenya/C293/2020|EPI ISL 457871|A|Kenya|2020-04-04	0.0004562273	Africa
Africa|hCoV-19/Gambia/3676/2020|EPI ISL 560996|B.1.5|Gambia|2020-07-30	Africa|hCoV-19/Kenya/C293/2020|EPI ISL 457871|A|Kenya|2020-04-04	0.0003574317	Africa
Africa|hCoV-19/Gambia/3678/2020|EPI ISL 560997|B.1.292|Gambia|2020-07-30	Africa|hCoV-19/Kenya/C293/2020|EPI ISL 457871|A|Kenya|2020-04-04	0.0004530226	Africa
Africa|hCoV-19/Gambia/3679/2020|EPI ISL 560998|B.1.5.12|Gambia|2020-07-30	Africa|hCoV-19/Kenya/C293/2020|EPI ISL 457871|A|Kenya|2020-04-04	0.0005308661	Africa
Africa|hCoV-19/Gambia/3680/2020|EPI ISL 560999|B.1.5|Gambia|2020-07-30	Africa|hCoV-19/Kenya/C293/2020|EPI ISL 457871|A|Kenya|2020-04-04	0.0003575851	Africa
Africa|hCoV-19/Gambia/3683/2020|EPI ISL 561000|B.1.292|Gambia|2020-07-30	Africa|hCoV-19/Kenya/C293/2020|EPI ISL 457871|A|Kenya|2020-04-04	0.0004878808	Africa
Africa|hCoV-19/Gambia/3703/2020|EPI ISL 561001|B.1.5.12|Gambia|2020-07-30	Africa|hCoV-19/Kenya/C293/2020|EPI ISL 457871|A|Kenya|2020-04-04	0.0005227534	Africa
Africa|hCoV-19/Gambia/3717/2020|EPI ISL 561002|B.1.5|Gambia|2020-07-30	Africa|hCoV-19/Kenya/C293/2020|EPI ISL 457871|A|Kenya|2020-04-04	0.0003892702	Africa
Africa|hCoV-19/Gambia/3724/2020|EPI ISL 561003|B.1.5.12|Gambia|2020-07-30	Africa|hCoV-19/Kenya/C293/2020|EPI ISL 457871|A|Kenya|2020-04-04	0.0004878929	Africa
Africa|hCoV-19/Gambia/3725/2020|EPI ISL 561004|B.1.1.293|Gambia|2020-07-30	Africa|hCoV-19/Kenya/C293/2020|EPI ISL 457871|A|Kenya|2020-04-04	0.0006274090	Africa
Africa|hCoV-19/Gambia/3728/2020|EPI ISL 561005|B.1.5|Gambia|2020-07-30	Africa|hCoV-19/Kenya/C293/2020|EPI ISL 457871|A|Kenya|2020-04-04	0.0003286215	Africa
Africa|hCoV-19/Gambia/3729/2020|EPI ISL 561006|B.1.5.12|Gambia|2020-07-30	Africa|hCoV-19/Kenya/C293/2020|EPI ISL 457871|A|Kenya|2020-04-04	0.0004530171	Africa
Africa|hCoV-19/Gambia/3732/2020|EPI ISL 561007|B.1.5|Gambia|2020-07-30	Africa|hCoV-19/Kenya/C293/2020|EPI ISL 457871|A|Kenya|2020-04-04	0.0003895596	Africa
Africa|hCoV-19/Gambia/3735/2020|EPI ISL 561008|B.1.5|Gambia|2020-07-30	Africa|hCoV-19/Kenya/C293/2020|EPI ISL 457871|A|Kenya|2020-04-04	0.0003216586	Africa
Africa|hCoV-19/Gambia/3737/2020|EPI ISL 561009|B.1.1.293|Gambia|2020-07-30	Africa|hCoV-19/Kenya/C293/2020|EPI ISL 457871|A|Kenya|2020-04-04	0.0005230140	Africa
Africa|hCoV-19/Gambia/3741/2020|EPI ISL 561010|B.1.5.12|Gambia|2020-07-30	Africa|hCoV-19/Kenya/C293/2020|EPI ISL 457871|A|Kenya|2020-04-04	0.0004600175	Africa
Africa|hCoV-19/Gambia/3743/2020|EPI ISL 561011|B.1.5.12|Gambia|2020-07-30	Africa|hCoV-19/Kenya/C293/2020|EPI ISL 457871|A|Kenya|2020-04-04	0.0005925013	Africa
Africa|hCoV-19/Gambia/3749/2020|EPI ISL 561012|B.1.5.12|Gambia|2020-07-30	Africa|hCoV-19/Kenya/C293/2020|EPI ISL 457871|A|Kenya|2020-04-04	0.0005227351	Africa
Africa|hCoV-19/Gambia/3761/2020|EPI ISL 561013|B.1.5.12|Gambia|2020-07-30	Africa|hCoV-19/Kenya/C293/2020|EPI ISL 457871|A|Kenya|2020-04-04	0.0005227351	Africa
Africa|hCoV-19/Gambia/3772/2020|EPI ISL 561025|B.1.5|Gambia|2020-07-30	Africa|hCoV-19/Kenya/C293/2020|EPI ISL 457871|A|Kenya|2020-04-04	0.0003615139	Africa
Africa|hCoV-19/Gambia/GC19-015/2020|EPI ISL 428855|B.1.1.8|Gambia|2020-03-17	Africa|hCoV-19/Kenya/C293/2020|EPI ISL 457871|A|Kenya|2020-04-04	0.0004878872	Africa
Africa|hCoV-19/Gambia/GC19-026/2020|EPI ISL 428856|B.6|Gambia|2020-03-21	Africa|hCoV-19/Kenya/C293/2020|EPI ISL 457871|A|Kenya|2020-04-04	0.0003833055	Africa
Africa|hCoV-19/Gambia/GC19-029/2020|EPI ISL 428857|B.1|Gambia|2020-04-20	Africa|hCoV-19/Kenya/C293/2020|EPI ISL 457871|A|Kenya|2020-04-04	0.0004181705	Africa
Africa|hCoV-19/Gambia/GC19-0479/2020|EPI ISL 561015|B.1.1.293|Gambia|2020-04-29	Africa|hCoV-19/Kenya/C293/2020|EPI ISL 457871|A|Kenya|2020-04-04	0.0005108513	Africa
Africa|hCoV-19/Gambia/GC19-0544/2020|EPI ISL 561016|B.1.5|Gambia|2020-05-01	Africa|hCoV-19/Kenya/C293/2020|EPI ISL 457871|A|Kenya|2020-04-04	0.0003265512	Africa
Africa|hCoV-19/Gambia/GC19-1385/2020|EPI ISL 561018|B.1.5|Gambia|2020-05-12	Africa|hCoV-19/Kenya/C293/2020|EPI ISL 457871|A|Kenya|2020-04-04	0.0003302658	Africa
Africa|hCoV-19/Gambia/GC19-1503/2020|EPI ISL 561021|B.1.1|Gambia|2020-05-14	Africa|hCoV-19/Kenya/C293/2020|EPI ISL 457871|A|Kenya|2020-04-04	0.0005227479	Africa
Africa|hCoV-19/Gambia/GC19-1527/2020|EPI ISL 561022|B.1.1.293|Gambia|2020-05-16	Africa|hCoV-19/Kenya/C293/2020|EPI ISL 457871|A|Kenya|2020-04-04	0.0004879609	Africa
Africa|hCoV-19/Gambia/GC19-1533/2020|EPI ISL 561023|B.1.1.264|Gambia|2020-05-16	Africa|hCoV-19/Kenya/C293/2020|EPI ISL 457871|A|Kenya|2020-04-04	0.0005058522	Africa
Africa|hCoV-19/Gambia/GC19-1572/2020|EPI ISL 561014|B.1.1|Gambia|2020-05-20	Africa|hCoV-19/Kenya/C293/2020|EPI ISL 457871|A|Kenya|2020-04-04	0.0004702873	Africa
Africa|hCoV-19/Gambia/GC19-1575/2020|EPI ISL 561026|B.1.1|Gambia|2020-05-20	Africa|hCoV-19/Kenya/C293/2020|EPI ISL 457871|A|Kenya|2020-04-04	0.0003959329	Africa
Africa|hCoV-19/Gambia/GC19-1606/2020|EPI ISL 561027|B.1.1|Gambia|2020-05-20	Africa|hCoV-19/Kenya/C293/2020|EPI ISL 457871|A|Kenya|2020-04-04	0.0005058536	Africa
Africa|hCoV-19/Gambia/GC19-1706/2020|EPI ISL 561028|B.1.5|Gambia|2020-05-22	Africa|hCoV-19/Kenya/C293/2020|EPI ISL 457871|A|Kenya|2020-04-04	0.0003267532	Africa
Africa|hCoV-19/Gambia/GC19-1814/2020|EPI ISL 561032|B.1.5|Gambia|2020-05-28	Africa|hCoV-19/Kenya/C293/2020|EPI ISL 457871|A|Kenya|2020-04-04	0.0003301325	Africa
Africa|hCoV-19/Gambia/GC19-1818/2020|EPI ISL 561034|B.1.1|Gambia|2020-05-28	Africa|hCoV-19/Kenya/C293/2020|EPI ISL 457871|A|Kenya|2020-04-04	0.0005227846	Africa
Africa|hCoV-19/Gambia/GC19-1983/2020|EPI ISL 561038|B.1.1|Gambia|2020-06-07	Africa|hCoV-19/Kenya/C293/2020|EPI ISL 457871|A|Kenya|2020-04-04	0.0005227662	Africa
Africa|hCoV-19/Gambia/GC19-2197/2020|EPI ISL 561040|B.1.292|Gambia|2020-06-26	Africa|hCoV-19/Kenya/C293/2020|EPI ISL 457871|A|Kenya|2020-04-04	0.0004568269	Africa
Africa|hCoV-19/Gambia/GC19-2427/2020|EPI ISL 561105|B.1.1.293|Gambia|2020-07-21	Africa|hCoV-19/Kenya/C293/2020|EPI ISL 457871|A|Kenya|2020-04-04	0.0004879830	Africa
Africa|hCoV-19/Gambia/GC19-2443/2020|EPI ISL 561106|B.1.5|Gambia|2020-07-21	Africa|hCoV-19/Kenya/C293/2020|EPI ISL 457871|A|Kenya|2020-04-04	0.0003302619	Africa
Africa|hCoV-19/Gambia/GC19-2450/2020|EPI ISL 561107|B.1.5.12|Gambia|2020-07-21	Africa|hCoV-19/Kenya/C293/2020|EPI ISL 457871|A|Kenya|2020-04-04	0.0005227604	Africa
Africa|hCoV-19/Gambia/GC19-2459/2020|EPI ISL 561108|B.1.1.293|Gambia|2020-07-21	Africa|hCoV-19/Kenya/C293/2020|EPI ISL 457871|A|Kenya|2020-04-04	0.0004568863	Africa
Africa|hCoV-19/Gambia/GC19-2469/2020|EPI ISL 561109|B.1.5|Gambia|2020-07-21	Africa|hCoV-19/Kenya/C293/2020|EPI ISL 457871|A|Kenya|2020-04-04	0.0003216931	Africa
Africa|hCoV-19/Gambia/GC19-2473/2020|EPI ISL 561110|B.1.5.12|Gambia|2020-07-21	Africa|hCoV-19/Kenya/C293/2020|EPI ISL 457871|A|Kenya|2020-04-04	0.0005576481	Africa
Africa|hCoV-19/Gambia/GC19-2498/2020|EPI ISL 561111|B.1.292|Gambia|2020-07-21	Africa|hCoV-19/Kenya/C293/2020|EPI ISL 457871|A|Kenya|2020-04-04	0.0004878639	Africa
Africa|hCoV-19/Gambia/GC19-2525/2020|EPI ISL 561113|B.1.1.293|Gambia|2020-07-21	Africa|hCoV-19/Kenya/C293/2020|EPI ISL 457871|A|Kenya|2020-04-04	0.0005576483	Africa
Africa|hCoV-19/Gambia/GC19-2526/2020|EPI ISL 561114|B.1.5.12|Gambia|2020-07-21	Africa|hCoV-19/Kenya/C293/2020|EPI ISL 457871|A|Kenya|2020-04-04	0.0005576598	Africa
Africa|hCoV-19/Gambia/GC19-2629/2020|EPI ISL 561123|B.1.5.12|Gambia|2020-07-21	Africa|hCoV-19/Kenya/C293/2020|EPI ISL 457871|A|Kenya|2020-04-04	0.0005271691	Africa
Africa|hCoV-19/Gambia/GC19-2632/2020|EPI ISL 561124|B.1.5.12|Gambia|2020-07-21	Africa|hCoV-19/Kenya/C293/2020|EPI ISL 457871|A|Kenya|2020-04-04	0.0005263368	Africa
Africa|hCoV-19/Gambia/GC19-2638/2020|EPI ISL 561126|B.1.5.12|Gambia|2020-07-21	Africa|hCoV-19/Kenya/C293/2020|EPI ISL 457871|A|Kenya|2020-04-04	0.0005037550	Africa
Africa|hCoV-19/Gambia/GC19-2652/2020|EPI ISL 561128|B.1.5.12|Gambia|2020-07-21	Africa|hCoV-19/Kenya/C293/2020|EPI ISL 457871|A|Kenya|2020-04-04	0.0004183760	Africa
Africa|hCoV-19/Gambia/GC19-2654/2020|EPI ISL 561130|B.1.292|Gambia|2020-07-21	Africa|hCoV-19/Kenya/C293/2020|EPI ISL 457871|A|Kenya|2020-04-04	0.0005227768	Africa
Africa|hCoV-19/Gambia/GC19-2663/2020|EPI ISL 561133|B.1.1.293|Gambia|2020-07-21	Africa|hCoV-19/Kenya/C293/2020|EPI ISL 457871|A|Kenya|2020-04-04	0.0005925138	Africa
Africa|hCoV-19/Gambia/GC19-2707/2020|EPI ISL 561134|B.1.1.293|Gambia|2020-07-21	Africa|hCoV-19/Kenya/C293/2020|EPI ISL 457871|A|Kenya|2020-04-04	0.0005263665	Africa
Africa|hCoV-19/Gambia/GC19-2711/2020|EPI ISL 561135|B.1.5.12|Gambia|2020-07-21	Africa|hCoV-19/Kenya/C293/2020|EPI ISL 457871|A|Kenya|2020-04-04	0.0004878538	Africa
Africa|hCoV-19/Gambia/GC19-2730/2020|EPI ISL 561136|B.1.5.12|Gambia|2020-07-21	Africa|hCoV-19/Kenya/C293/2020|EPI ISL 457871|A|Kenya|2020-04-04	0.0006316994	Africa
Africa|hCoV-19/Gambia/GC19-2731/2020|EPI ISL 561137|B.1.1.293|Gambia|2020-07-21	Africa|hCoV-19/Kenya/C293/2020|EPI ISL 457871|A|Kenya|2020-04-04	0.0005576871	Africa
Africa|hCoV-19/Gambia/GC19-2828/2020|EPI ISL 561150|B.1.361|Gambia|2020-07-24	Africa|hCoV-19/Kenya/C293/2020|EPI ISL 457871|A|Kenya|2020-04-04	0.0004879199	Africa
Africa|hCoV-19/Gambia/GC19-2842/2020|EPI ISL 561151|B.1.1|Gambia|2020-07-24	Africa|hCoV-19/Kenya/C293/2020|EPI ISL 457871|A|Kenya|2020-04-04	0.0005925467	Africa
Africa|hCoV-19/Gambia/GC19-2898/2020|EPI ISL 561153|B.1.5.12|Gambia|2020-07-24	Africa|hCoV-19/Kenya/C293/2020|EPI ISL 457871|A|Kenya|2020-04-04	0.0004878878	Africa
Africa|hCoV-19/Gambia/GC19-2904/2020|EPI ISL 561154|B.1.1|Gambia|2020-07-24	Africa|hCoV-19/Kenya/C293/2020|EPI ISL 457871|A|Kenya|2020-04-04	0.0005925261	Africa
Africa|hCoV-19/Gambia/GC19-2947/2020|EPI ISL 561155|B.1.5.12|Gambia|2020-07-24	Africa|hCoV-19/Kenya/C293/2020|EPI ISL 457871|A|Kenya|2020-04-04	0.0005227351	Africa
Africa|hCoV-19/Gambia/GC19-2973/2020|EPI ISL 561156|B.1.1.293|Gambia|2020-07-24	Africa|hCoV-19/Kenya/C293/2020|EPI ISL 457871|A|Kenya|2020-04-04	0.0005227715	Africa
Africa|hCoV-19/Gambia/GC19-2977/2020|EPI ISL 561157|B.1.1.293|Gambia|2020-07-24	Africa|hCoV-19/Kenya/C293/2020|EPI ISL 457871|A|Kenya|2020-04-04	0.0005227897	Africa
Africa|hCoV-19/Gambia/GC19-2985/2020|EPI ISL 561158|B.1.5.12|Gambia|2020-07-24	Africa|hCoV-19/Kenya/C293/2020|EPI ISL 457871|A|Kenya|2020-04-04	0.0004181428	Africa
Africa|hCoV-19/Gambia/GC19-2991/2020|EPI ISL 561159|B.1.1|Gambia|2020-07-24	Africa|hCoV-19/Kenya/C293/2020|EPI ISL 457871|A|Kenya|2020-04-04	0.0004530907	Africa
Africa|hCoV-19/Gambia/GC19-3064/2020|EPI ISL 561160|B.1.1|Gambia|2020-07-25	Africa|hCoV-19/Kenya/C293/2020|EPI ISL 457871|A|Kenya|2020-04-04	0.0005925674	Africa
Africa|hCoV-19/Gambia/GC19-3065/2020|EPI ISL 561161|B.1.5.12|Gambia|2020-07-25	Africa|hCoV-19/Kenya/C293/2020|EPI ISL 457871|A|Kenya|2020-04-04	0.0005670143	Africa
Africa|hCoV-19/Gambia/GC19-3081/2020|EPI ISL 561162|B.1.1|Gambia|2020-07-25	Africa|hCoV-19/Kenya/C293/2020|EPI ISL 457871|A|Kenya|2020-04-04	0.0005925472	Africa
Africa|hCoV-19/Gambia/GC19-3085/2020|EPI ISL 561163|B.1.1.293|Gambia|2020-07-25	Africa|hCoV-19/Kenya/C293/2020|EPI ISL 457871|A|Kenya|2020-04-04	0.0004562065	Africa
Africa|hCoV-19/Gambia/GC19-3087/2020|EPI ISL 561041|B.1.292|Gambia|2020-07-25	Africa|hCoV-19/Kenya/C293/2020|EPI ISL 457871|A|Kenya|2020-04-04	0.0005227224	Africa
Africa|hCoV-19/Gambia/GC19-3099/2020|EPI ISL 561164|B.1.1.242|Gambia|2020-07-25	Africa|hCoV-19/Kenya/C293/2020|EPI ISL 457871|A|Kenya|2020-04-04	0.0005925222	Africa
Africa|hCoV-19/Gambia/GC19-3110/2020|EPI ISL 561165|B.1.1.293|Gambia|2020-07-25	Africa|hCoV-19/Kenya/C293/2020|EPI ISL 457871|A|Kenya|2020-04-04	0.0005576541	Africa
Africa|hCoV-19/Gambia/GC19-3112/2020|EPI ISL 561166|B.1|Gambia|2020-07-25	Africa|hCoV-19/Kenya/C293/2020|EPI ISL 457871|A|Kenya|2020-04-04	0.0005576036	Africa
Africa|hCoV-19/Gambia/GC19-3113/2020|EPI ISL 561167|B.1.1.293|Gambia|2020-07-25	Africa|hCoV-19/Kenya/C293/2020|EPI ISL 457871|A|Kenya|2020-04-04	0.0005227716	Africa
Africa|hCoV-19/Gambia/GC19-3114/2020|EPI ISL 561168|B.1.1|Gambia|2020-07-25	Africa|hCoV-19/Kenya/C293/2020|EPI ISL 457871|A|Kenya|2020-04-04	0.0005925261	Africa
Africa|hCoV-19/Gambia/GC19-3135/2020|EPI ISL 561169|B.1.5.12|Gambia|2020-07-27	Africa|hCoV-19/Kenya/C293/2020|EPI ISL 457871|A|Kenya|2020-04-04	0.0004210325	Africa
Africa|hCoV-19/Gambia/GC19-3140/2020|EPI ISL 561042|B.1.5.12|Gambia|2020-07-27	Africa|hCoV-19/Kenya/C293/2020|EPI ISL 457871|A|Kenya|2020-04-04	0.0005925405	Africa
Africa|hCoV-19/Gambia/GC19-3145/2020|EPI ISL 561170|B.1.1|Gambia|2020-07-27	Africa|hCoV-19/Kenya/C293/2020|EPI ISL 457871|A|Kenya|2020-04-04	0.0005925467	Africa
Africa|hCoV-19/Gambia/GC19-3146/2020|EPI ISL 561171|B.1.5.12|Gambia|2020-07-27	Africa|hCoV-19/Kenya/C293/2020|EPI ISL 457871|A|Kenya|2020-04-04	0.0004211699	Africa
Africa|hCoV-19/Gambia/GC19-3165/2020|EPI ISL 561043|B.1.1.293|Gambia|2020-07-27	Africa|hCoV-19/Kenya/C293/2020|EPI ISL 457871|A|Kenya|2020-04-04	0.0005227715	Africa
Africa|hCoV-19/Gambia/GC19-3166/2020|EPI ISL 561044|B.1.5.12|Gambia|2020-07-27	Africa|hCoV-19/Kenya/C293/2020|EPI ISL 457871|A|Kenya|2020-04-04	0.0004210177	Africa
Africa|hCoV-19/Gambia/GC19-3189/2020|EPI ISL 561045|B.1.5|Gambia|2020-07-27	Africa|hCoV-19/Kenya/C293/2020|EPI ISL 457871|A|Kenya|2020-04-04	0.0003544084	Africa
Africa|hCoV-19/Gambia/GC19-3192/2020|EPI ISL 561046|B.1.5|Gambia|2020-07-27	Africa|hCoV-19/Kenya/C293/2020|EPI ISL 457871|A|Kenya|2020-04-04	0.0003860180	Africa
Africa|hCoV-19/Gambia/GC19-3193/2020|EPI ISL 561047|B.1.5.12|Gambia|2020-07-27	Africa|hCoV-19/Kenya/C293/2020|EPI ISL 457871|A|Kenya|2020-04-04	0.0004210030	Africa
Africa|hCoV-19/Gambia/GC19-3208/2020|EPI ISL 561048|B.1.5.12|Gambia|2020-07-27	Africa|hCoV-19/Kenya/C293/2020|EPI ISL 457871|A|Kenya|2020-04-04	0.0004912770	Africa
Africa|hCoV-19/Gambia/GC19-3209/2020|EPI ISL 561049|B.1.5.12|Gambia|2020-07-27	Africa|hCoV-19/Kenya/C293/2020|EPI ISL 457871|A|Kenya|2020-04-04	0.0003859654	Africa
Africa|hCoV-19/Gambia/GC19-3210/2020|EPI ISL 561050|B.1.5.12|Gambia|2020-07-27	Africa|hCoV-19/Kenya/C293/2020|EPI ISL 457871|A|Kenya|2020-04-04	0.0003957904	Africa
Africa|hCoV-19/Gambia/GC19-3214/2020|EPI ISL 561051|B.1.1.293|Gambia|2020-07-27	Africa|hCoV-19/Kenya/C293/2020|EPI ISL 457871|A|Kenya|2020-04-04	0.0004211049	Africa
Africa|hCoV-19/Gambia/GC19-3219/2020|EPI ISL 561052|B.1.5.12|Gambia|2020-07-27	Africa|hCoV-19/Kenya/C293/2020|EPI ISL 457871|A|Kenya|2020-04-04	0.0004182012	Africa
Africa|hCoV-19/Gambia/GC19-3246/2020|EPI ISL 561053|B.1.5.12|Gambia|2020-07-27	Africa|hCoV-19/Kenya/C293/2020|EPI ISL 457871|A|Kenya|2020-04-04	0.0004210561	Africa
Africa|hCoV-19/Gambia/GC19-3255/2020|EPI ISL 561054|B.1.177|Gambia|2020-07-27	Africa|hCoV-19/Kenya/C293/2020|EPI ISL 457871|A|Kenya|2020-04-04	0.0003509109	Africa
Africa|hCoV-19/Gambia/GC19-3266/2020|EPI ISL 561055|B.1.5|Gambia|2020-07-27	Africa|hCoV-19/Kenya/C293/2020|EPI ISL 457871|A|Kenya|2020-04-04	0.0003157910	Africa
Africa|hCoV-19/Gambia/GC19-3267/2020|EPI ISL 561056|B.1.5.12|Gambia|2020-07-27	Africa|hCoV-19/Kenya/C293/2020|EPI ISL 457871|A|Kenya|2020-04-04	0.0003508740	Africa
Africa|hCoV-19/Gambia/GC19-3278/2020|EPI ISL 561058|B.1.5.12|Gambia|2020-07-27	Africa|hCoV-19/Kenya/C293/2020|EPI ISL 457871|A|Kenya|2020-04-04	0.0003859153	Africa
Africa|hCoV-19/Gambia/GC19-3301/2020|EPI ISL 561059|B.1.5.12|Gambia|2020-07-27	Africa|hCoV-19/Kenya/C293/2020|EPI ISL 457871|A|Kenya|2020-04-04	0.0003859559	Africa
Africa|hCoV-19/Gambia/GC19-3317/2020|EPI ISL 561060|B.1.5|Gambia|2020-07-27	Africa|hCoV-19/Kenya/C293/2020|EPI ISL 457871|A|Kenya|2020-04-04	0.0003485544	Africa
Africa|hCoV-19/Gambia/GC19-3323/2020|EPI ISL 561061|B.1.5|Gambia|2020-07-27	Africa|hCoV-19/Kenya/C293/2020|EPI ISL 457871|A|Kenya|2020-04-04	0.0003509269	Africa
Africa|hCoV-19/Gambia/GC19-3358/2020|EPI ISL 561062|B.1.1.293|Gambia|2020-07-27	Africa|hCoV-19/Kenya/C293/2020|EPI ISL 457871|A|Kenya|2020-04-04	0.0006274090	Africa
Africa|hCoV-19/Gambia/GC19-3365/2020|EPI ISL 561063|B.1.5.12|Gambia|2020-07-27	Africa|hCoV-19/Kenya/C293/2020|EPI ISL 457871|A|Kenya|2020-04-04	0.0004561489	Africa
Africa|hCoV-19/Gambia/GC19-3373/2020|EPI ISL 561064|B.1.5|Gambia|2020-07-27	Africa|hCoV-19/Kenya/C293/2020|EPI ISL 457871|A|Kenya|2020-04-04	0.0003157909	Africa
Africa|hCoV-19/Gambia/GC19-3374/2020|EPI ISL 561065|B.1.5.12|Gambia|2020-07-27	Africa|hCoV-19/Kenya/C293/2020|EPI ISL 457871|A|Kenya|2020-04-04	0.0004210178	Africa
Africa|hCoV-19/Gambia/GC19-3375/2020|EPI ISL 561066|B.1.5.12|Gambia|2020-07-27	Africa|hCoV-19/Kenya/C293/2020|EPI ISL 457871|A|Kenya|2020-04-04	0.0003859153	Africa
Africa|hCoV-19/Gambia/GC19-3380/2020|EPI ISL 561067|B.1.5.12|Gambia|2020-07-27	Africa|hCoV-19/Kenya/C293/2020|EPI ISL 457871|A|Kenya|2020-04-04	0.0004210325	Africa
Africa|hCoV-19/Gambia/GC19-3381/2020|EPI ISL 561068|B.1.5.12|Gambia|2020-07-27	Africa|hCoV-19/Kenya/C293/2020|EPI ISL 457871|A|Kenya|2020-04-04	0.0005924869	Africa
Africa|hCoV-19/Gambia/GC19-3396/2020|EPI ISL 561069|B.1.5.12|Gambia|2020-07-27	Africa|hCoV-19/Kenya/C293/2020|EPI ISL 457871|A|Kenya|2020-04-04	0.0005576230	Africa
Africa|hCoV-19/Gambia/GC19-3398/2020|EPI ISL 561070|B.1.1.242|Gambia|2020-07-27	Africa|hCoV-19/Kenya/C293/2020|EPI ISL 457871|A|Kenya|2020-04-04	0.0006971360	Africa
Africa|hCoV-19/Gambia/GC19-3399/2020|EPI ISL 561172|B.1.5|Gambia|2020-07-27	Africa|hCoV-19/Kenya/C293/2020|EPI ISL 457871|A|Kenya|2020-04-04	0.0004182434	Africa
Africa|hCoV-19/Gambia/GC19-3400/2020|EPI ISL 561173|B.1.5|Gambia|2020-07-27	Africa|hCoV-19/Kenya/C293/2020|EPI ISL 457871|A|Kenya|2020-04-04	0.0003833377	Africa
Africa|hCoV-19/Gambia/GC19-3407/2020|EPI ISL 561174|B.1.1.242|Gambia|2020-07-27	Africa|hCoV-19/Kenya/C293/2020|EPI ISL 457871|A|Kenya|2020-04-04	0.0004530877	Africa
Africa|hCoV-19/Gambia/GC19-3411/2020|EPI ISL 561175|B.1.5.12|Gambia|2020-07-27	Africa|hCoV-19/Kenya/C293/2020|EPI ISL 457871|A|Kenya|2020-04-04	0.0004955243	Africa
Africa|hCoV-19/Gambia/GC19-3418/2020|EPI ISL 561176|B.1.1.242|Gambia|2020-07-27	Africa|hCoV-19/Kenya/C293/2020|EPI ISL 457871|A|Kenya|2020-04-04	0.0005227845	Africa
Africa|hCoV-19/Gambia/GC19-3429/2020|EPI ISL 561178|B.1.5.12|Gambia|2020-07-27	Africa|hCoV-19/Kenya/C293/2020|EPI ISL 457871|A|Kenya|2020-04-04	0.0004181429	Africa
Africa|hCoV-19/Gambia/GC19-3432/2020|EPI ISL 561179|B.1.5.12|Gambia|2020-07-27	Africa|hCoV-19/Kenya/C293/2020|EPI ISL 457871|A|Kenya|2020-04-04	0.0005966428	Africa
Africa|hCoV-19/Gambia/GC19-3438/2020|EPI ISL 561180|B.1.5.12|Gambia|2020-07-27	Africa|hCoV-19/Kenya/C293/2020|EPI ISL 457871|A|Kenya|2020-04-04	0.0005576561	Africa
Africa|hCoV-19/Gambia/GC19-3445/2020|EPI ISL 561181|B.1.5.12|Gambia|2020-07-27	Africa|hCoV-19/Kenya/C293/2020|EPI ISL 457871|A|Kenya|2020-04-04	0.0006273522	Africa
Africa|hCoV-19/Gambia/GC19-3448/2020|EPI ISL 561183|B.1.5|Gambia|2020-07-27	Africa|hCoV-19/Kenya/C293/2020|EPI ISL 457871|A|Kenya|2020-04-04	0.0003543707	Africa
Africa|hCoV-19/Gambia/GC19-3497/2020|EPI ISL 561184|B.1.5.12|Gambia|2020-07-27	Africa|hCoV-19/Kenya/C293/2020|EPI ISL 457871|A|Kenya|2020-04-04	0.0005575841	Africa
Africa|hCoV-19/Gambia/GC19-3503/2020|EPI ISL 561186|B.1.5.12|Gambia|2020-07-27	Africa|hCoV-19/Kenya/C293/2020|EPI ISL 457871|A|Kenya|2020-04-04	0.0004600221	Africa
Africa|hCoV-19/Gambia/GC19-3504/2020|EPI ISL 561187|B.1.5.12|Gambia|2020-07-27	Africa|hCoV-19/Kenya/C293/2020|EPI ISL 457871|A|Kenya|2020-04-04	0.0005263553	Africa
Africa|hCoV-19/Gambia/GC19-3505/2020|EPI ISL 561188|B.1.5.12|Gambia|2020-07-27	Africa|hCoV-19/Kenya/C293/2020|EPI ISL 457871|A|Kenya|2020-04-04	0.0004878946	Africa
Africa|hCoV-19/Gambia/GC19-3529/2020|EPI ISL 561191|B.1.5.12|Gambia|2020-07-27	Africa|hCoV-19/Kenya/C293/2020|EPI ISL 457871|A|Kenya|2020-04-04	0.0005576366	Africa
Africa|hCoV-19/Gambia/GC19-3530/2020|EPI ISL 561192|B.1.5.12|Gambia|2020-07-27	Africa|hCoV-19/Kenya/C293/2020|EPI ISL 457871|A|Kenya|2020-04-04	0.0004289319	Africa
Africa|hCoV-19/Gambia/GC19-3533/2020|EPI ISL 561193|B.1.1.293|Gambia|2020-07-27	Africa|hCoV-19/Kenya/C293/2020|EPI ISL 457871|A|Kenya|2020-04-04	0.0005577064	Africa
Africa|hCoV-19/Gambia/GC19-3535/2020|EPI ISL 561194|B.1.1.242|Gambia|2020-07-27	Africa|hCoV-19/Kenya/C293/2020|EPI ISL 457871|A|Kenya|2020-04-04	0.0006274180	Africa
Africa|hCoV-19/Gambia/GC19-3550/2020|EPI ISL 561195|B.1.5.12|Gambia|2020-07-27	Africa|hCoV-19/Kenya/C293/2020|EPI ISL 457871|A|Kenya|2020-04-04	0.0005227660	Africa
Africa|hCoV-19/Gambia/GC19-3565/2020|EPI ISL 561196|B.1.5.12|Gambia|2020-07-27	Africa|hCoV-19/Kenya/C293/2020|EPI ISL 457871|A|Kenya|2020-04-04	0.0004529976	Africa
Africa|hCoV-19/Gambia/GC19-3578/2020|EPI ISL 561197|B.1.5.12|Gambia|2020-07-27	Africa|hCoV-19/Kenya/C293/2020|EPI ISL 457871|A|Kenya|2020-04-04	0.0004880918	Africa
Africa|hCoV-19/Gambia/GC19-3629/2020|EPI ISL 561199|B.1.5.12|Gambia|2020-07-27	Africa|hCoV-19/Kenya/C293/2020|EPI ISL 457871|A|Kenya|2020-04-04	0.0005925137	Africa
Africa|hCoV-19/Gambia/GC19-3656/2020|EPI ISL 561201|B.1.5.12|Gambia|2020-07-27	Africa|hCoV-19/Kenya/C293/2020|EPI ISL 457871|A|Kenya|2020-04-04	0.0004879048	Africa
Africa|hCoV-19/Gambia/GC19-3659/2020|EPI ISL 561202|B.1.1|Gambia|2020-07-27	Africa|hCoV-19/Kenya/C293/2020|EPI ISL 457871|A|Kenya|2020-04-04	0.0004879371	Africa
Africa|hCoV-19/Gambia/GC19-3666/2020|EPI ISL 561204|B.1.5.12|Gambia|2020-07-27	Africa|hCoV-19/Kenya/C293/2020|EPI ISL 457871|A|Kenya|2020-04-04	0.0005623456	Africa
Africa|hCoV-19/Gambia/GC19-3769/2020|EPI ISL 561072|B.1.292|Gambia|2020-07-27	Africa|hCoV-19/Kenya/C293/2020|EPI ISL 457871|A|Kenya|2020-04-04	0.0004953945	Africa
Africa|hCoV-19/Gambia/GC19-3773/2020|EPI ISL 561073|B.1.5.12|Gambia|2020-07-27	Africa|hCoV-19/Kenya/C293/2020|EPI ISL 457871|A|Kenya|2020-04-04	0.0005576230	Africa
Africa|hCoV-19/Gambia/GC19-3774/2020|EPI ISL 561074|B.1.5.12|Gambia|2020-07-27	Africa|hCoV-19/Kenya/C293/2020|EPI ISL 457871|A|Kenya|2020-04-04	0.0005227606	Africa
Africa|hCoV-19/Gambia/GC19-3794/2020|EPI ISL 561078|B.1.5.12|Gambia|2020-07-27	Africa|hCoV-19/Kenya/C293/2020|EPI ISL 457871|A|Kenya|2020-04-04	0.0005308061	Africa
Africa|hCoV-19/Gambia/GC19-3796/2020|EPI ISL 561079|B.1.5.12|Gambia|2020-07-27	Africa|hCoV-19/Kenya/C293/2020|EPI ISL 457871|A|Kenya|2020-04-04	0.0005575958	Africa
Africa|hCoV-19/Gambia/GC19-3798/2020|EPI ISL 561080|B.1.1.242|Gambia|2020-07-27	Africa|hCoV-19/Kenya/C293/2020|EPI ISL 457871|A|Kenya|2020-04-04	0.0006689726	Africa
Africa|hCoV-19/Gambia/GC19-3799/2020|EPI ISL 561081|B.1.1.242|Gambia|2020-07-27	Africa|hCoV-19/Kenya/C293/2020|EPI ISL 457871|A|Kenya|2020-04-04	0.0006622353	Africa
Africa|hCoV-19/Gambia/GC19-3802/2020|EPI ISL 561082|B.1.5.12|Gambia|2020-07-27	Africa|hCoV-19/Kenya/C293/2020|EPI ISL 457871|A|Kenya|2020-04-04	0.0005924786	Africa
Africa|hCoV-19/Gambia/GC19-3805/2020|EPI ISL 561083|B.1.5.12|Gambia|2020-07-27	Africa|hCoV-19/Kenya/C293/2020|EPI ISL 457871|A|Kenya|2020-04-04	0.0005576095	Africa
Africa|hCoV-19/Gambia/GC19-3806/2020|EPI ISL 561084|B.1.1.293|Gambia|2020-07-27	Africa|hCoV-19/Kenya/C293/2020|EPI ISL 457871|A|Kenya|2020-04-04	0.0005576599	Africa
Africa|hCoV-19/Gambia/GC19-3807/2020|EPI ISL 561085|B.1.1.293|Gambia|2020-07-27	Africa|hCoV-19/Kenya/C293/2020|EPI ISL 457871|A|Kenya|2020-04-04	0.0005925736	Africa
Africa|hCoV-19/Gambia/GC19-3812/2020|EPI ISL 561086|B.1.1.293|Gambia|2020-07-27	Africa|hCoV-19/Kenya/C293/2020|EPI ISL 457871|A|Kenya|2020-04-04	0.0006286492	Africa
Africa|hCoV-19/Gambia/GC19-3813/2020|EPI ISL 561087|B.1.1.293|Gambia|2020-07-27	Africa|hCoV-19/Kenya/C293/2020|EPI ISL 457871|A|Kenya|2020-04-04	0.0005925531	Africa
Africa|hCoV-19/Gambia/GC19-3814/2020|EPI ISL 561088|B.1|Gambia|2020-07-27	Africa|hCoV-19/Kenya/C293/2020|EPI ISL 457871|A|Kenya|2020-04-04	0.0006623064	Africa
Africa|hCoV-19/Gambia/GC19-3816/2020|EPI ISL 561089|B.1.1.293|Gambia|2020-07-27	Africa|hCoV-19/Kenya/C293/2020|EPI ISL 457871|A|Kenya|2020-04-04	0.0004561745	Africa
Africa|hCoV-19/Gambia/GC19-3818/2020|EPI ISL 561090|B.1.1.293|Gambia|2020-07-27	Africa|hCoV-19/Kenya/C293/2020|EPI ISL 457871|A|Kenya|2020-04-04	0.0006622788	Africa
Africa|hCoV-19/Gambia/GC19-3820/2020|EPI ISL 561091|B.1.1.293|Gambia|2020-07-27	Africa|hCoV-19/Kenya/C293/2020|EPI ISL 457871|A|Kenya|2020-04-04	0.0005925529	Africa
Africa|hCoV-19/Gambia/GC19-3821/2020|EPI ISL 561092|B.1.5.12|Gambia|2020-07-27	Africa|hCoV-19/Kenya/C293/2020|EPI ISL 457871|A|Kenya|2020-04-04	0.0004646528	Africa
Africa|hCoV-19/Gambia/GC19-3822/2020|EPI ISL 561093|B.1.5.12|Gambia|2020-07-27	Africa|hCoV-19/Kenya/C293/2020|EPI ISL 457871|A|Kenya|2020-04-04	0.0005227605	Africa
Africa|hCoV-19/Gambia/GC19-3823/2020|EPI ISL 561094|B.1.5.12|Gambia|2020-07-27	Africa|hCoV-19/Kenya/C293/2020|EPI ISL 457871|A|Kenya|2020-04-04	0.0005614947	Africa
Africa|hCoV-19/Gambia/GC19-3835/2020|EPI ISL 561096|B.1.1.293|Gambia|2020-07-27	Africa|hCoV-19/Kenya/C293/2020|EPI ISL 457871|A|Kenya|2020-04-04	0.0005576793	Africa
Africa|hCoV-19/Gambia/GC19-3836/2020|EPI ISL 561097|B.1.5.12|Gambia|2020-07-27	Africa|hCoV-19/Kenya/C293/2020|EPI ISL 457871|A|Kenya|2020-04-04	0.0005227242	Africa
Africa|hCoV-19/Gambia/GC19-3839/2020|EPI ISL 561098|B.1.5.12|Gambia|2020-07-27	Africa|hCoV-19/Kenya/C293/2020|EPI ISL 457871|A|Kenya|2020-04-04	0.0005576230	Africa
Africa|hCoV-19/Gambia/GC19-3842/2020|EPI ISL 561099|B.1.1.293|Gambia|2020-07-27	Africa|hCoV-19/Kenya/C293/2020|EPI ISL 457871|A|Kenya|2020-04-04	0.0006622928	Africa
Africa|hCoV-19/Gambia/GC19-3846/2020|EPI ISL 561100|B.1.1.293|Gambia|2020-07-27	Africa|hCoV-19/Kenya/C293/2020|EPI ISL 457871|A|Kenya|2020-04-04	0.0006274221	Africa
Africa|hCoV-19/Gambia/GC19-3852/2020|EPI ISL 561101|B.1.5.12|Gambia|2020-07-27	Africa|hCoV-19/Kenya/C293/2020|EPI ISL 457871|A|Kenya|2020-04-04	0.0005662514	Africa
Africa|hCoV-19/Gambia/GC19-3854/2020|EPI ISL 561102|B.1.1.293|Gambia|2020-07-27	Africa|hCoV-19/Kenya/C293/2020|EPI ISL 457871|A|Kenya|2020-04-04	0.0006622927	Africa
Africa|hCoV-19/Gambia/GC192573/2020|EPI ISL 561115|B.1.5.12|Gambia|2020-07-21	Africa|hCoV-19/Kenya/C293/2020|EPI ISL 457871|A|Kenya|2020-04-04	0.0005576482	Africa
Africa|hCoV-19/Gambia/GC192576/2020|EPI ISL 561117|B.1.5.12|Gambia|2020-07-21	Africa|hCoV-19/Kenya/C293/2020|EPI ISL 457871|A|Kenya|2020-04-04	0.0004568815	Africa
Africa|hCoV-19/Gambia/GC192579/2020|EPI ISL 561118|B.1.5.12|Gambia|2020-07-21	Africa|hCoV-19/Kenya/C293/2020|EPI ISL 457871|A|Kenya|2020-04-04	0.0004596600	Africa
Africa|hCoV-19/Gambia/GC192602/2020|EPI ISL 561120|B.1.1.293|Gambia|2020-07-21	Africa|hCoV-19/Kenya/C293/2020|EPI ISL 457871|A|Kenya|2020-04-04	0.0006622796	Africa
Africa|hCoV-19/Gambia/GC192610/2020|EPI ISL 561121|B.1.1.293|Gambia|2020-07-21	Africa|hCoV-19/Kenya/C293/2020|EPI ISL 457871|A|Kenya|2020-04-04	0.0006622789	Africa
Africa|hCoV-19/Gambia/GC192751/2020|EPI ISL 561138|B.1.5.12|Gambia|2020-07-21	Africa|hCoV-19/Kenya/C293/2020|EPI ISL 457871|A|Kenya|2020-04-04	0.0005925260	Africa
Africa|hCoV-19/Gambia/GC192756/2020|EPI ISL 561139|B.1.5.12|Gambia|2020-07-22	Africa|hCoV-19/Kenya/C293/2020|EPI ISL 457871|A|Kenya|2020-04-04	0.0005227606	Africa
Africa|hCoV-19/Gambia/GC192772/2020|EPI ISL 561140|B.1.1|Gambia|2020-07-22	Africa|hCoV-19/Kenya/C293/2020|EPI ISL 457871|A|Kenya|2020-04-04	0.0005925261	Africa
Africa|hCoV-19/Gambia/GC192778/2020|EPI ISL 561141|B.1.1|Gambia|2020-07-22	Africa|hCoV-19/Kenya/C293/2020|EPI ISL 457871|A|Kenya|2020-04-04	0.0004879371	Africa
Africa|hCoV-19/Gambia/GC192781/2020|EPI ISL 561142|B.1.5.12|Gambia|2020-07-22	Africa|hCoV-19/Kenya/C293/2020|EPI ISL 457871|A|Kenya|2020-04-04	0.0005576231	Africa
Africa|hCoV-19/Gambia/GC192782/2020|EPI ISL 561143|B.1.5.12|Gambia|2020-07-22	Africa|hCoV-19/Kenya/C293/2020|EPI ISL 457871|A|Kenya|2020-04-04	0.0005576366	Africa
Africa|hCoV-19/Gambia/GC192786/2020|EPI ISL 561144|B.1.1.293|Gambia|2020-07-22	Africa|hCoV-19/Kenya/C293/2020|EPI ISL 457871|A|Kenya|2020-04-04	0.0005925260	Africa
Africa|hCoV-19/Gambia/GC192789/2020|EPI ISL 561145|B.1|Gambia|2020-07-22	Africa|hCoV-19/Kenya/C293/2020|EPI ISL 457871|A|Kenya|2020-04-04	0.0004878757	Africa
Africa|hCoV-19/Gambia/GC192811/2020|EPI ISL 561147|B.1.5.12|Gambia|2020-07-22	Africa|hCoV-19/Kenya/C293/2020|EPI ISL 457871|A|Kenya|2020-04-04	0.0005312197	Africa
Africa|hCoV-19/Gambia/GC192812/2020|EPI ISL 561148|B.1.1.293|Gambia|2020-07-22	Africa|hCoV-19/Kenya/C293/2020|EPI ISL 457871|A|Kenya|2020-04-04	0.0005227716	Africa
Africa|hCoV-19/Gambia/NPHL-038/2020|EPI ISL 561205|B.1.1|Gambia|2020	Africa|hCoV-19/Kenya/C293/2020|EPI ISL 457871|A|Kenya|2020-04-04	0.0006274090	Africa
Africa|hCoV-19/Gambia/NPHL-061/2020|EPI ISL 561206|B.1.5.12|Gambia|2020	Africa|hCoV-19/Kenya/C293/2020|EPI ISL 457871|A|Kenya|2020-04-04	0.0006273674	Africa
Africa|hCoV-19/Gambia/NPHL-1168/2020|EPI ISL 561212|B.1.5.12|Gambia|2020-06-27	Africa|hCoV-19/Kenya/C293/2020|EPI ISL 457871|A|Kenya|2020-04-04	0.0006274067	Africa
Africa|hCoV-19/Gambia/NPHL-1208/2020|EPI ISL 561213|B.1.5.12|Gambia|2020-06-30	Africa|hCoV-19/Kenya/C293/2020|EPI ISL 457871|A|Kenya|2020-04-04	0.0003883306	Africa
Africa|hCoV-19/Gambia/NPHL-1209/2020|EPI ISL 561214|B.1.5.12|Gambia|2020-06-30	Africa|hCoV-19/Kenya/C293/2020|EPI ISL 457871|A|Kenya|2020-04-04	0.0003559945	Africa
Africa|hCoV-19/Gambia/NPHL-1212/2020|EPI ISL 561215|B.1.5.12|Gambia|2020-06-30	Africa|hCoV-19/Kenya/C293/2020|EPI ISL 457871|A|Kenya|2020-04-04	0.0004878542	Africa
Africa|hCoV-19/Gambia/NPHL-1224/2020|EPI ISL 561217|B.1.1.293|Gambia|2020-06-30	Africa|hCoV-19/Kenya/C293/2020|EPI ISL 457871|A|Kenya|2020-04-04	0.0005107952	Africa
Africa|hCoV-19/Gambia/NPHL-1230/2020|EPI ISL 561218|B.1.5|Gambia|2020-06-30	Africa|hCoV-19/Kenya/C293/2020|EPI ISL 457871|A|Kenya|2020-04-04	0.0003176730	Africa
Africa|hCoV-19/Gambia/NPHL-1248/2020|EPI ISL 561222|B.1.5|Gambia|2020-07-01	Africa|hCoV-19/Kenya/C293/2020|EPI ISL 457871|A|Kenya|2020-04-04	0.0003176521	Africa
Africa|hCoV-19/Gambia/NPHL-1258/2020|EPI ISL 561223|B.1.292|Gambia|2020-07-02	Africa|hCoV-19/Kenya/C293/2020|EPI ISL 457871|A|Kenya|2020-04-04	0.0004530073	Africa
Africa|hCoV-19/Gambia/NPHL-1422/2020|EPI ISL 561228|B.1.5|Gambia|2020-07-04	Africa|hCoV-19/Kenya/C293/2020|EPI ISL 457871|A|Kenya|2020-04-04	0.0003301083	Africa
Africa|hCoV-19/Gambia/NPHL-1424/2020|EPI ISL 561229|B.1.292|Gambia|2020-07-04	Africa|hCoV-19/Kenya/C293/2020|EPI ISL 457871|A|Kenya|2020-04-04	0.0004531495	Africa
Africa|hCoV-19/Gambia/NPHL-1446/2020|EPI ISL 561230|B.1.5|Gambia|2020-07-04	Africa|hCoV-19/Kenya/C293/2020|EPI ISL 457871|A|Kenya|2020-04-04	0.0003176521	Africa
Africa|hCoV-19/Gambia/NPHL-1477/2020|EPI ISL 561231|B.1.5|Gambia|2020	Africa|hCoV-19/Kenya/C293/2020|EPI ISL 457871|A|Kenya|2020-04-04	0.0003284181	Africa
Africa|hCoV-19/Gambia/NPHL-1514/2020|EPI ISL 561232|B.1.1|Gambia|2020	Africa|hCoV-19/Kenya/C293/2020|EPI ISL 457871|A|Kenya|2020-04-04	0.0005227477	Africa
Africa|hCoV-19/Gambia/NPHL-1641/2020|EPI ISL 561235|B.1.292|Gambia|2020-07-31	Africa|hCoV-19/Kenya/C293/2020|EPI ISL 457871|A|Kenya|2020-04-04	0.0005057480	Africa
Africa|hCoV-19/Gambia/NPHL-1645/2020|EPI ISL 561236|B.1.1.293|Gambia|2020-08-04	Africa|hCoV-19/Kenya/C293/2020|EPI ISL 457871|A|Kenya|2020-04-04	0.0004908735	Africa
Africa|hCoV-19/Gambia/NPHL-1711/2020|EPI ISL 561237|B.1.1.293|Gambia|2020-08-04	Africa|hCoV-19/Kenya/C293/2020|EPI ISL 457871|A|Kenya|2020-04-04	0.0005227720	Africa
Africa|hCoV-19/Gambia/NPHL-1746/2020|EPI ISL 561238|B.1.1|Gambia|2020-07-20	Africa|hCoV-19/Kenya/C293/2020|EPI ISL 457871|A|Kenya|2020-04-04	0.0004531128	Africa
Africa|hCoV-19/Gambia/NPHL-1921/2020|EPI ISL 561239|B.1.1|Gambia|2020	Africa|hCoV-19/Kenya/C293/2020|EPI ISL 457871|A|Kenya|2020-04-04	0.0005925260	Africa
Africa|hCoV-19/Gambia/NPHL-1968/2020|EPI ISL 561240|B.1.1|Gambia|2020-07-16	Africa|hCoV-19/Kenya/C293/2020|EPI ISL 457871|A|Kenya|2020-04-04	0.0005925261	Africa
Africa|hCoV-19/Gambia/NPHL-2037/2020|EPI ISL 561241|B.1.1|Gambia|2020-07-15	Africa|hCoV-19/Kenya/C293/2020|EPI ISL 457871|A|Kenya|2020-04-04	0.0005576793	Africa
Africa|hCoV-19/Gambia/NPHL-2268/2020|EPI ISL 561242|B.1.1|Gambia|2020	Africa|hCoV-19/Kenya/C293/2020|EPI ISL 457871|A|Kenya|2020-04-04	0.0004191505	Africa
Africa|hCoV-19/Gambia/NPHL-2344/2020|EPI ISL 561243|B.1.292|Gambia|2020	Africa|hCoV-19/Kenya/C293/2020|EPI ISL 457871|A|Kenya|2020-04-04	0.0005227698	Africa
Africa|hCoV-19/Gambia/NPHL-2374/2020|EPI ISL 561244|B.1.5.12|Gambia|2020	Africa|hCoV-19/Kenya/C293/2020|EPI ISL 457871|A|Kenya|2020-04-04	0.0004878708	Africa
Africa|hCoV-19/Gambia/NPHL-242/2020|EPI ISL 561245|B.1.5|Gambia|2020	Africa|hCoV-19/Kenya/C293/2020|EPI ISL 457871|A|Kenya|2020-04-04	0.0003136235	Africa
Africa|hCoV-19/Gambia/NPHL-243/2020|EPI ISL 561246|B.1.5|Gambia|2020	Africa|hCoV-19/Kenya/C293/2020|EPI ISL 457871|A|Kenya|2020-04-04	0.0003916763	Africa
Africa|hCoV-19/Gambia/NPHL-244/2020|EPI ISL 561247|B.1.1.293|Gambia|2020	Africa|hCoV-19/Kenya/C293/2020|EPI ISL 457871|A|Kenya|2020-04-04	0.0005626877	Africa
Africa|hCoV-19/Gambia/NPHL-2443/2020|EPI ISL 561248|B.1.5.12|Gambia|2020	Africa|hCoV-19/Kenya/C293/2020|EPI ISL 457871|A|Kenya|2020-04-04	0.0004878535	Africa
Africa|hCoV-19/Gambia/NPHL-2444/2020|EPI ISL 561249|B.1.292|Gambia|2020-07-21	Africa|hCoV-19/Kenya/C293/2020|EPI ISL 457871|A|Kenya|2020-04-04	0.0004878640	Africa
Africa|hCoV-19/Gambia/NPHL-2446/2020|EPI ISL 561250|B.1.1|Gambia|2020	Africa|hCoV-19/Kenya/C293/2020|EPI ISL 457871|A|Kenya|2020-04-04	0.0006077536	Africa
Africa|hCoV-19/Gambia/NPHL-245/2020|EPI ISL 561251|B.1.1|Gambia|2020	Africa|hCoV-19/Kenya/C293/2020|EPI ISL 457871|A|Kenya|2020-04-04	0.0004561968	Africa
Africa|hCoV-19/Gambia/NPHL-2457/2020|EPI ISL 561252|B.1.1|Gambia|2020-07-21	Africa|hCoV-19/Kenya/C293/2020|EPI ISL 457871|A|Kenya|2020-04-04	0.0006077319	Africa
Africa|hCoV-19/Gambia/NPHL-2458/2020|EPI ISL 561253|B.1.292|Gambia|2020-07-21	Africa|hCoV-19/Kenya/C293/2020|EPI ISL 457871|A|Kenya|2020-04-04	0.0005005601	Africa
Africa|hCoV-19/Gambia/NPHL-2463/2020|EPI ISL 561254|B.1.1|Gambia|2020	Africa|hCoV-19/Kenya/C293/2020|EPI ISL 457871|A|Kenya|2020-04-04	0.0006140748	Africa
Africa|hCoV-19/Gambia/NPHL-2465/2020|EPI ISL 561255|B.1.1|Gambia|2020-07-21	Africa|hCoV-19/Kenya/C293/2020|EPI ISL 457871|A|Kenya|2020-04-04	0.0006077752	Africa
Africa|hCoV-19/Gambia/NPHL-2469/2020|EPI ISL 561256|B.1.5.12|Gambia|2020-07-21	Africa|hCoV-19/Kenya/C293/2020|EPI ISL 457871|A|Kenya|2020-04-04	0.0005719645	Africa
Africa|hCoV-19/Gambia/NPHL-247/2020|EPI ISL 561257|B.1.1.293|Gambia|2020	Africa|hCoV-19/Kenya/C293/2020|EPI ISL 457871|A|Kenya|2020-04-04	0.0005576675	Africa
Africa|hCoV-19/Gambia/NPHL-2470/2020|EPI ISL 561258|B.1.1|Gambia|2020-07-21	Africa|hCoV-19/Kenya/C293/2020|EPI ISL 457871|A|Kenya|2020-04-04	0.0006077535	Africa
Africa|hCoV-19/Gambia/NPHL-2472/2020|EPI ISL 561259|B.1.5.12|Gambia|2020-07-21	Africa|hCoV-19/Kenya/C293/2020|EPI ISL 457871|A|Kenya|2020-04-04	0.0003574061	Africa
Africa|hCoV-19/Gambia/NPHL-2473/2020|EPI ISL 561260|B.1.5.12|Gambia|2020-07-21	Africa|hCoV-19/Kenya/C293/2020|EPI ISL 457871|A|Kenya|2020-04-04	0.0006274153	Africa
Africa|hCoV-19/Gambia/NPHL-2478/2020|EPI ISL 561261|B.1.5.12|Gambia|2020-07-21	Africa|hCoV-19/Kenya/C293/2020|EPI ISL 457871|A|Kenya|2020-04-04	0.0004695647	Africa
Africa|hCoV-19/Gambia/NPHL-2497/2020|EPI ISL 561262|B.1.1.242|Gambia|2020-07-21	Africa|hCoV-19/Kenya/C293/2020|EPI ISL 457871|A|Kenya|2020-04-04	0.0006140708	Africa
Africa|hCoV-19/Gambia/NPHL-2504/2020|EPI ISL 561264|B.1.5.12|Gambia|2020-07-23	Africa|hCoV-19/Kenya/C293/2020|EPI ISL 457871|A|Kenya|2020-04-04	0.0006380689	Africa
Africa|hCoV-19/Gambia/NPHL-2514/2020|EPI ISL 561265|B.1.5.12|Gambia|2020-07-21	Africa|hCoV-19/Kenya/C293/2020|EPI ISL 457871|A|Kenya|2020-04-04	0.0005719705	Africa
Africa|hCoV-19/Gambia/NPHL-2521/2020|EPI ISL 561266|B.1.5.12|Gambia|2020-07-23	Africa|hCoV-19/Kenya/C293/2020|EPI ISL 457871|A|Kenya|2020-04-04	0.0005719461	Africa
Africa|hCoV-19/Gambia/NPHL-2522/2020|EPI ISL 561267|B.1.1.293|Gambia|2020-07-22	Africa|hCoV-19/Kenya/C293/2020|EPI ISL 457871|A|Kenya|2020-04-04	0.0006082974	Africa
Africa|hCoV-19/Gambia/NPHL-2524/2020|EPI ISL 561268|B.1.1|Gambia|2020-07-24	Africa|hCoV-19/Kenya/C293/2020|EPI ISL 457871|A|Kenya|2020-04-04	0.0005925614	Africa
Africa|hCoV-19/Gambia/NPHL-2529/2020|EPI ISL 561269|B.1.1.293|Gambia|2020-07-21	Africa|hCoV-19/Kenya/C293/2020|EPI ISL 457871|A|Kenya|2020-04-04	0.0005719583	Africa
Africa|hCoV-19/Gambia/NPHL-253/2020|EPI ISL 561270|B.1.1.293|Gambia|2020	Africa|hCoV-19/Kenya/C293/2020|EPI ISL 457871|A|Kenya|2020-04-04	0.0005925134	Africa
Africa|hCoV-19/Gambia/NPHL-2537/2020|EPI ISL 561271|B.1.1|Gambia|2020	Africa|hCoV-19/Kenya/C293/2020|EPI ISL 457871|A|Kenya|2020-04-04	0.0006370667	Africa
Africa|hCoV-19/Gambia/NPHL-2538/2020|EPI ISL 561272|B.1.5.12|Gambia|2020-07-21	Africa|hCoV-19/Kenya/C293/2020|EPI ISL 457871|A|Kenya|2020-04-04	0.0005361745	Africa
Africa|hCoV-19/Gambia/NPHL-2550/2020|EPI ISL 561274|B.1.292|Gambia|2020-07-21	Africa|hCoV-19/Kenya/C293/2020|EPI ISL 457871|A|Kenya|2020-04-04	0.0004646629	Africa
Africa|hCoV-19/Gambia/NPHL-2554/2020|EPI ISL 561275|B.1.5.12|Gambia|2020	Africa|hCoV-19/Kenya/C293/2020|EPI ISL 457871|A|Kenya|2020-04-04	0.0004646862	Africa
Africa|hCoV-19/Gambia/NPHL-2555/2020|EPI ISL 561276|B.1.1|Gambia|2020-07-21	Africa|hCoV-19/Kenya/C293/2020|EPI ISL 457871|A|Kenya|2020-04-04	0.0006142523	Africa
Africa|hCoV-19/Gambia/NPHL-256/2020|EPI ISL 561277|B.1.1.293|Gambia|2020	Africa|hCoV-19/Kenya/C293/2020|EPI ISL 457871|A|Kenya|2020-04-04	0.0004879436	Africa
Africa|hCoV-19/Gambia/NPHL-2560/2020|EPI ISL 561278|B.1.1|Gambia|2020	Africa|hCoV-19/Kenya/C293/2020|EPI ISL 457871|A|Kenya|2020-04-04	0.0006077318	Africa
Africa|hCoV-19/Gambia/NPHL-2567/2020|EPI ISL 561279|B.1|Gambia|2020	Africa|hCoV-19/Kenya/C293/2020|EPI ISL 457871|A|Kenya|2020-04-04	0.0006972106	Africa
Africa|hCoV-19/Gambia/NPHL-2573/2020|EPI ISL 561280|B.1.1.293|Gambia|2020	Africa|hCoV-19/Kenya/C293/2020|EPI ISL 457871|A|Kenya|2020-04-04	0.0004647078	Africa
Africa|hCoV-19/Gambia/NPHL-2586/2020|EPI ISL 561281|B.1.5.12|Gambia|2020-07-23	Africa|hCoV-19/Kenya/C293/2020|EPI ISL 457871|A|Kenya|2020-04-04	0.0004694679	Africa
Africa|hCoV-19/Gambia/NPHL-2588/2020|EPI ISL 561282|B.1.1|Gambia|2020	Africa|hCoV-19/Kenya/C293/2020|EPI ISL 457871|A|Kenya|2020-04-04	0.0006273935	Africa
Africa|hCoV-19/Gambia/NPHL-2615/2020|EPI ISL 561283|B.1.1.293|Gambia|2020-08-18	Africa|hCoV-19/Kenya/C293/2020|EPI ISL 457871|A|Kenya|2020-04-04	0.0005925138	Africa
Africa|hCoV-19/Gambia/NPHL-2626/2020|EPI ISL 561284|B.1.1.293|Gambia|2020	Africa|hCoV-19/Kenya/C293/2020|EPI ISL 457871|A|Kenya|2020-04-04	0.0004879490	Africa
Africa|hCoV-19/Gambia/NPHL-2640/2020|EPI ISL 561285|B.1.5.12|Gambia|2020-06-17	Africa|hCoV-19/Kenya/C293/2020|EPI ISL 457871|A|Kenya|2020-04-04	0.0004530181	Africa
Africa|hCoV-19/Gambia/NPHL-266/2020|EPI ISL 561286|B.1.5.12|Gambia|2020	Africa|hCoV-19/Kenya/C293/2020|EPI ISL 457871|A|Kenya|2020-04-04	0.0005362051	Africa
Africa|hCoV-19/Gambia/NPHL-2706/2020|EPI ISL 561287|B.1.292|Gambia|2020	Africa|hCoV-19/Kenya/C293/2020|EPI ISL 457871|A|Kenya|2020-04-04	0.0005227223	Africa
Africa|hCoV-19/Gambia/NPHL-2712/2020|EPI ISL 561288|B.1.5.12|Gambia|2020-08-03	Africa|hCoV-19/Kenya/C293/2020|EPI ISL 457871|A|Kenya|2020-04-04	0.0005576482	Africa
Africa|hCoV-19/Gambia/NPHL-2727/2020|EPI ISL 561289|B.1.5.12|Gambia|2020-08-04	Africa|hCoV-19/Kenya/C293/2020|EPI ISL 457871|A|Kenya|2020-04-04	0.0005576230	Africa
Africa|hCoV-19/Gambia/NPHL-2729/2020|EPI ISL 561290|B.1.1|Gambia|2020-07-23	Africa|hCoV-19/Kenya/C293/2020|EPI ISL 457871|A|Kenya|2020-04-04	0.0005925261	Africa
Africa|hCoV-19/Gambia/NPHL-2736/2020|EPI ISL 561291|B.1.1.242|Gambia|2020-07-25	Africa|hCoV-19/Kenya/C293/2020|EPI ISL 457871|A|Kenya|2020-04-04	0.0006622653	Africa
Africa|hCoV-19/Gambia/NPHL-2759/2020|EPI ISL 561292|B.1.5.12|Gambia|2020-08-07	Africa|hCoV-19/Kenya/C293/2020|EPI ISL 457871|A|Kenya|2020-04-04	0.0004879438	Africa
Africa|hCoV-19/Gambia/NPHL-2762/2020|EPI ISL 561293|B.1.5.12|Gambia|2020-07-25	Africa|hCoV-19/Kenya/C293/2020|EPI ISL 457871|A|Kenya|2020-04-04	0.0005924993	Africa
Africa|hCoV-19/Gambia/NPHL-2767/2020|EPI ISL 561294|B.1.1.293|Gambia|2020-07-25	Africa|hCoV-19/Kenya/C293/2020|EPI ISL 457871|A|Kenya|2020-04-04	0.0006273959	Africa
Africa|hCoV-19/Gambia/NPHL-2768/2020|EPI ISL 561295|B.1.1.293|Gambia|2020-07-27	Africa|hCoV-19/Kenya/C293/2020|EPI ISL 457871|A|Kenya|2020-04-04	0.0005576483	Africa
Africa|hCoV-19/Gambia/NPHL-277/2020|EPI ISL 561296|B.1.5.12|Gambia|2020	Africa|hCoV-19/Kenya/C293/2020|EPI ISL 457871|A|Kenya|2020-04-04	0.0005576366	Africa
Africa|hCoV-19/Gambia/NPHL-2785/2020|EPI ISL 561297|B.1.1.242|Gambia|2020-07-27	Africa|hCoV-19/Kenya/C293/2020|EPI ISL 457871|A|Kenya|2020-04-04	0.0005925222	Africa
Africa|hCoV-19/Gambia/NPHL-2790/2020|EPI ISL 561298|B.1.1.293|Gambia|2020	Africa|hCoV-19/Kenya/C293/2020|EPI ISL 457871|A|Kenya|2020-04-04	0.0005925405	Africa
Africa|hCoV-19/Gambia/NPHL-2825/2020|EPI ISL 561299|B.1.5.12|Gambia|2020	Africa|hCoV-19/Kenya/C293/2020|EPI ISL 457871|A|Kenya|2020-04-04	0.0005575706	Africa
Africa|hCoV-19/Gambia/NPHL-287/2020|EPI ISL 561300|B.1.1.293|Gambia|2020	Africa|hCoV-19/Kenya/C293/2020|EPI ISL 457871|A|Kenya|2020-04-04	0.0005925467	Africa
Africa|hCoV-19/Gambia/NPHL-2889/2020|EPI ISL 561301|B.1.5.12|Gambia|2020	Africa|hCoV-19/Kenya/C293/2020|EPI ISL 457871|A|Kenya|2020-04-04	0.0006034983	Africa
Africa|hCoV-19/Gambia/NPHL-2892/2020|EPI ISL 561302|B.1.5.12|Gambia|2020-09-07	Africa|hCoV-19/Kenya/C293/2020|EPI ISL 457871|A|Kenya|2020-04-04	0.0006034984	Africa
Africa|hCoV-19/Gambia/NPHL-290/2020|EPI ISL 561303|B.1.1.293|Gambia|2020	Africa|hCoV-19/Kenya/C293/2020|EPI ISL 457871|A|Kenya|2020-04-04	0.0005576488	Africa
Africa|hCoV-19/Gambia/NPHL-2909/2020|EPI ISL 561304|B.1.1.293|Gambia|2020-07-26	Africa|hCoV-19/Kenya/C293/2020|EPI ISL 457871|A|Kenya|2020-04-04	0.0005925405	Africa
Africa|hCoV-19/Gambia/NPHL-2984/2020|EPI ISL 561307|B.1.1.293|Gambia|2020	Africa|hCoV-19/Kenya/C293/2020|EPI ISL 457871|A|Kenya|2020-04-04	0.0006274374	Africa
Africa|hCoV-19/Gambia/NPHL-299/2020|EPI ISL 561308|B.1.1.293|Gambia|2020	Africa|hCoV-19/Kenya/C293/2020|EPI ISL 457871|A|Kenya|2020-04-04	0.0005925260	Africa
Africa|hCoV-19/Gambia/NPHL-3047/2020|EPI ISL 561309|B.1.5.12|Gambia|2020-07-28	Africa|hCoV-19/Kenya/C293/2020|EPI ISL 457871|A|Kenya|2020-04-04	0.0005984009	Africa
Africa|hCoV-19/Gambia/NPHL-3055/2020|EPI ISL 561310|B.1.5.12|Gambia|2020-07-17	Africa|hCoV-19/Kenya/C293/2020|EPI ISL 457871|A|Kenya|2020-04-04	0.0005924998	Africa
Africa|hCoV-19/Gambia/NPHL-3062/2020|EPI ISL 561311|B.1.5.12|Gambia|2020	Africa|hCoV-19/Kenya/C293/2020|EPI ISL 457871|A|Kenya|2020-04-04	0.0005984009	Africa
Africa|hCoV-19/Gambia/NPHL-3079/2020|EPI ISL 561312|B.1.5.12|Gambia|2020-07-27	Africa|hCoV-19/Kenya/C293/2020|EPI ISL 457871|A|Kenya|2020-04-04	0.0006034984	Africa
Africa|hCoV-19/Gambia/NPHL-3206/2020|EPI ISL 561313|B.1.1.293|Gambia|2020	Africa|hCoV-19/Kenya/C293/2020|EPI ISL 457871|A|Kenya|2020-04-04	0.0006622956	Africa
Africa|hCoV-19/Gambia/NPHL-3254/2020|EPI ISL 561315|B.1.5.12|Gambia|2020-07-28	Africa|hCoV-19/Kenya/C293/2020|EPI ISL 457871|A|Kenya|2020-04-04	0.0005974962	Africa
Africa|hCoV-19/Gambia/NPHL-3281/2020|EPI ISL 561316|B.1.1|Gambia|2020-07-28	Africa|hCoV-19/Kenya/C293/2020|EPI ISL 457871|A|Kenya|2020-04-04	0.0007230861	Africa
Africa|hCoV-19/Gambia/NPHL-483B/2020|EPI ISL 561318|B.1.1|Gambia|2020	Africa|hCoV-19/Kenya/C293/2020|EPI ISL 457871|A|Kenya|2020-04-04	0.0007233949	Africa
Africa|hCoV-19/Gambia/NPHL-704/2020|EPI ISL 561320|B.1.1.293|Gambia|2020	Africa|hCoV-19/Kenya/C293/2020|EPI ISL 457871|A|Kenya|2020-04-04	0.0008225709	Africa
Africa|hCoV-19/Gambia/NPHL-737/2020|EPI ISL 561323|B.1.1.293|Gambia|2020	Africa|hCoV-19/Kenya/C293/2020|EPI ISL 457871|A|Kenya|2020-04-04	0.0005361860	Africa
Africa|hCoV-19/Gambia/NPHL-748/2020|EPI ISL 561324|B.1.1|Gambia|2020	Africa|hCoV-19/Kenya/C293/2020|EPI ISL 457871|A|Kenya|2020-04-04	0.0005576791	Africa
Africa|hCoV-19/Gambia/NPHL-758/2020|EPI ISL 561326|B.1.1.293|Gambia|2020	Africa|hCoV-19/Kenya/C293/2020|EPI ISL 457871|A|Kenya|2020-04-04	0.0004285275	Africa
Africa|hCoV-19/Gambia/NPHL-760/2020|EPI ISL 561327|B.1.5|Gambia|2020	Africa|hCoV-19/Kenya/C293/2020|EPI ISL 457871|A|Kenya|2020-04-04	0.0003508897	Africa
Africa|hCoV-19/Gambia/NPHL-790/2020|EPI ISL 561329|B.1.5|Gambia|2020	Africa|hCoV-19/Kenya/C293/2020|EPI ISL 457871|A|Kenya|2020-04-04	0.0003184611	Africa
Africa|hCoV-19/Gambia/NPHL-923/2020|EPI ISL 561330|B.1.5.12|Gambia|2020	Africa|hCoV-19/Kenya/C293/2020|EPI ISL 457871|A|Kenya|2020-04-04	0.0004878879	Africa
Africa|hCoV-19/Gambia/NPHL-930/2020|EPI ISL 561331|B.1.5|Gambia|2020	Africa|hCoV-19/Kenya/C293/2020|EPI ISL 457871|A|Kenya|2020-04-04	0.0003538569	Africa
Africa|hCoV-19/Gambia/NPHL-941/2020|EPI ISL 561332|B.1.5.12|Gambia|2020	Africa|hCoV-19/Kenya/C293/2020|EPI ISL 457871|A|Kenya|2020-04-04	0.0005227352	Africa
Africa|hCoV-19/Gambia/NPHL-956/2020|EPI ISL 561334|B.1.5.12|Gambia|2020	Africa|hCoV-19/Kenya/C293/2020|EPI ISL 457871|A|Kenya|2020-04-04	0.0005308061	Africa
Africa|hCoV-19/Ghana/1651 S3/2020|EPI ISL 422387|A.11|Ghana|2020-03-25	Africa|hCoV-19/Kenya/C293/2020|EPI ISL 457871|A|Kenya|2020-04-04	0.0002145038	Africa
Africa|hCoV-19/Ghana/1659 S14/2020|EPI ISL 422405|B.1.220|Ghana|2020-03-25	Africa|hCoV-19/Kenya/C293/2020|EPI ISL 457871|A|Kenya|2020-04-04	0.0003995653	Africa
Africa|hCoV-19/Ghana/2230 S4/2020|EPI ISL 422390|B.40|Ghana|2020-03-25	Africa|hCoV-19/Kenya/C293/2020|EPI ISL 457871|A|Kenya|2020-04-04	0.0003523976	Africa
Africa|hCoV-19/Ghana/2333 S5/2020|EPI ISL 422394|B.1.3|Ghana|2020-03-27	Africa|hCoV-19/Kenya/C293/2020|EPI ISL 457871|A|Kenya|2020-04-04	0.0004939855	Africa
Africa|hCoV-19/Ghana/2573 S27/2020|EPI ISL 515082|A|Ghana|2020-03-29	Africa|hCoV-19/Kenya/C293/2020|EPI ISL 457871|A|Kenya|2020-04-04	0.0003504593	Africa
Africa|hCoV-19/Ghana/2666 S32/2020|EPI ISL 515083|A|Ghana|2020-03-27	Africa|hCoV-19/Kenya/C293/2020|EPI ISL 457871|A|Kenya|2020-04-04	0.0001065797	Africa
Africa|hCoV-19/Ghana/2709 S25/2020|EPI ISL 515084|B.1|Ghana|2020-03-28	Africa|hCoV-19/Kenya/C293/2020|EPI ISL 457871|A|Kenya|2020-04-04	0.0005232379	Africa
Africa|hCoV-19/Ghana/2828 S6/2020|EPI ISL 422397|A.11|Ghana|2020-03-29	Africa|hCoV-19/Kenya/C293/2020|EPI ISL 457871|A|Kenya|2020-04-04	0.0003530361	Africa
Africa|hCoV-19/Ghana/2852 S30/2020|EPI ISL 515085|B.6|Ghana|2020-03-28	Africa|hCoV-19/Kenya/C293/2020|EPI ISL 457871|A|Kenya|2020-04-04	0.0003192854	Africa
Africa|hCoV-19/Ghana/2914 S8/2020|EPI ISL 422399|B.1.1|Ghana|2020-03-30	Africa|hCoV-19/Kenya/C293/2020|EPI ISL 457871|A|Kenya|2020-04-04	0.0004641335	Africa
Africa|hCoV-19/Ghana/34927 S20/2020|EPI ISL 515086|A.11|Ghana|2020-05-23	Africa|hCoV-19/Kenya/C293/2020|EPI ISL 457871|A|Kenya|2020-04-04	0.0002461796	Africa
Africa|hCoV-19/Ghana/34928 S21/2020|EPI ISL 515087|A.11|Ghana|2020-05-23	Africa|hCoV-19/Kenya/C293/2020|EPI ISL 457871|A|Kenya|2020-04-04	0.0003528793	Africa
Africa|hCoV-19/Ghana/34980 S22/2020|EPI ISL 515088|B.1.1|Ghana|2020-05-23	Africa|hCoV-19/Kenya/C293/2020|EPI ISL 457871|A|Kenya|2020-04-04	0.0004672744	Africa
Africa|hCoV-19/Ghana/34983 S40/2020|EPI ISL 515089|B.1.1|Ghana|2020-05-23	Africa|hCoV-19/Kenya/C293/2020|EPI ISL 457871|A|Kenya|2020-04-04	0.0005307362	Africa
Africa|hCoV-19/Ghana/35012 S17/2020|EPI ISL 515090|B.1.1|Ghana|2020-05-23	Africa|hCoV-19/Kenya/C293/2020|EPI ISL 457871|A|Kenya|2020-04-04	0.0004879265	Africa
Africa|hCoV-19/Ghana/35019 S18/2020|EPI ISL 515091|B.1.1|Ghana|2020-05-23	Africa|hCoV-19/Kenya/C293/2020|EPI ISL 457871|A|Kenya|2020-04-04	0.0004278613	Africa
Africa|hCoV-19/Ghana/35183 S24/2020|EPI ISL 515092|A|Ghana|2020-05-24	Africa|hCoV-19/Kenya/C293/2020|EPI ISL 457871|A|Kenya|2020-04-04	0.0001081899	Africa
Africa|hCoV-19/Ghana/35280 S41/2020|EPI ISL 515093|A|Ghana|2020-05-24	Africa|hCoV-19/Kenya/C293/2020|EPI ISL 457871|A|Kenya|2020-04-04	0.0002499833	Africa
Africa|hCoV-19/Ghana/35394 S49/2020|EPI ISL 515094|B.1.1.307|Ghana|2020-05-24	Africa|hCoV-19/Kenya/C293/2020|EPI ISL 457871|A|Kenya|2020-04-04	0.0004645744	Africa
Africa|hCoV-19/Ghana/35466 S19/2020|EPI ISL 515095|B.1.1|Ghana|2020-05-24	Africa|hCoV-19/Kenya/C293/2020|EPI ISL 457871|A|Kenya|2020-04-04	0.0004597890	Africa
Africa|hCoV-19/Ghana/35563 S37/2020|EPI ISL 515096|A.11|Ghana|2020-05-24	Africa|hCoV-19/Kenya/C293/2020|EPI ISL 457871|A|Kenya|2020-04-04	0.0003484364	Africa
Africa|hCoV-19/Ghana/36523 S23/2020|EPI ISL 515097|A|Ghana|2020-05-27	Africa|hCoV-19/Kenya/C293/2020|EPI ISL 457871|A|Kenya|2020-04-04	0.0001064549	Africa
Africa|hCoV-19/Ghana/81216 S36/2020|EPI ISL 515098|A|Ghana|2020-05-20	Africa|hCoV-19/Kenya/C293/2020|EPI ISL 457871|A|Kenya|2020-04-04	0.0002101571	Africa
Africa|hCoV-19/Ghana/81219 S34/2020|EPI ISL 515099|B.1.1|Ghana|2020-05-20	Africa|hCoV-19/Kenya/C293/2020|EPI ISL 457871|A|Kenya|2020-04-04	0.0004246522	Africa
Africa|hCoV-19/Ghana/82879 S48/2020|EPI ISL 515100|B.1|Ghana|2020-05-20	Africa|hCoV-19/Kenya/C293/2020|EPI ISL 457871|A|Kenya|2020-04-04	0.0005257758	Africa
Africa|hCoV-19/Ghana/83637 S29/2020|EPI ISL 515101|B.1.1|Ghana|2020-05-22	Africa|hCoV-19/Kenya/C293/2020|EPI ISL 457871|A|Kenya|2020-04-04	0.0004549266	Africa
Africa|hCoV-19/Ghana/84049 S31/2020|EPI ISL 515102|B.1|Ghana|2020-05-25	Africa|hCoV-19/Kenya/C293/2020|EPI ISL 457871|A|Kenya|2020-04-04	0.0005587563	Africa
Africa|hCoV-19/Ghana/84162 S45/2020|EPI ISL 515103|A|Ghana|2020-04-25	Africa|hCoV-19/Kenya/C293/2020|EPI ISL 457871|A|Kenya|2020-04-04	0.0002142796	Africa
Africa|hCoV-19/Ghana/84182 S43/2020|EPI ISL 515104|B.1.1|Ghana|2020-05-25	Africa|hCoV-19/Kenya/C293/2020|EPI ISL 457871|A|Kenya|2020-04-04	0.0006015025	Africa
Africa|hCoV-19/Ghana/84210 S44/2020|EPI ISL 515105|A|Ghana|2020-05-24	Africa|hCoV-19/Kenya/C293/2020|EPI ISL 457871|A|Kenya|2020-04-04	0.0001407196	Africa
Africa|hCoV-19/Ghana/84218 S47/2020|EPI ISL 515106|A|Ghana|2020-05-25	Africa|hCoV-19/Kenya/C293/2020|EPI ISL 457871|A|Kenya|2020-04-04	0.0002144306	Africa
Africa|hCoV-19/Ghana/84260 S28/2020|EPI ISL 515107|A|Ghana|2020-05-25	Africa|hCoV-19/Kenya/C293/2020|EPI ISL 457871|A|Kenya|2020-04-04	0.0002461596	Africa
Africa|hCoV-19/Ghana/84279 S42/2020|EPI ISL 515108|B.1|Ghana|2020-05-25	Africa|hCoV-19/Kenya/C293/2020|EPI ISL 457871|A|Kenya|2020-04-04	0.0005624280	Africa
Africa|hCoV-19/Ghana/84301 S35/2020|EPI ISL 515109|A.11|Ghana|2020-05-24	Africa|hCoV-19/Kenya/C293/2020|EPI ISL 457871|A|Kenya|2020-04-04	0.0002184097	Africa
Africa|hCoV-19/Ghana/84430 S51/2020|EPI ISL 515110|B.1.1.307|Ghana|2020-05-25	Africa|hCoV-19/Kenya/C293/2020|EPI ISL 457871|A|Kenya|2020-04-04	0.0004558603	Africa
Africa|hCoV-19/Ghana/84438 S50/2020|EPI ISL 515111|A|Ghana|2020-05-24	Africa|hCoV-19/Kenya/C293/2020|EPI ISL 457871|A|Kenya|2020-04-04	0.0002452288	Africa
Africa|hCoV-19/Ghana/84484 S16/2020|EPI ISL 515112|B.1.1|Ghana|2020-05-25	Africa|hCoV-19/Kenya/C293/2020|EPI ISL 457871|A|Kenya|2020-04-04	0.0005362810	Africa
Africa|hCoV-19/Ghana/KATH23/2020|EPI ISL 515181|A.11|Ghana|2020-03-22	Africa|hCoV-19/Kenya/C293/2020|EPI ISL 457871|A|Kenya|2020-04-04	0.0002090660	Africa
Africa|hCoV-19/Ghana/TTH10/2020|EPI ISL 515182|A|Ghana|2020-03-27	Africa|hCoV-19/Kenya/C293/2020|EPI ISL 457871|A|Kenya|2020-04-04	0.0001742000	Africa
Africa|hCoV-19/Ghana/TTH11/2020|EPI ISL 515183|A|Ghana|2020-03-27	Africa|hCoV-19/Kenya/C293/2020|EPI ISL 457871|A|Kenya|2020-04-04	0.0001747966	Africa
Africa|hCoV-19/Ghana/TTH6/2020|EPI ISL 515248|A|Ghana|2020-03-27	Africa|hCoV-19/Kenya/C293/2020|EPI ISL 457871|A|Kenya|2020-04-04	0.0002177462	Africa
Africa|hCoV-19/Kenya/C1092/2020|EPI ISL 457849|B.1.5|Kenya|2020-04-18	Africa|hCoV-19/Kenya/C293/2020|EPI ISL 457871|A|Kenya|2020-04-04	0.0003632625	Africa
Africa|hCoV-19/Kenya/C1102/2020|EPI ISL 568708|B.1.5|Kenya|2020-04-19	Africa|hCoV-19/Kenya/C293/2020|EPI ISL 457871|A|Kenya|2020-04-04	0.0003554907	Africa
Africa|hCoV-19/Kenya/C1162/2020|EPI ISL 457850|B.1.5|Kenya|2020-04-19	Africa|hCoV-19/Kenya/C293/2020|EPI ISL 457871|A|Kenya|2020-04-04	0.0002874227	Africa
Africa|hCoV-19/Kenya/C1216/2020|EPI ISL 457854|B.1.5|Kenya|2020-04-19	Africa|hCoV-19/Kenya/C293/2020|EPI ISL 457871|A|Kenya|2020-04-04	0.0003484540	Africa
Africa|hCoV-19/Kenya/C1292/2020|EPI ISL 457856|B|Kenya|2020-04-20	Africa|hCoV-19/Kenya/C293/2020|EPI ISL 457871|A|Kenya|2020-04-04	0.0003200835	Africa
Africa|hCoV-19/Kenya/C1357/2020|EPI ISL 457858|B.1.5|Kenya|2020-04-20	Africa|hCoV-19/Kenya/C293/2020|EPI ISL 457871|A|Kenya|2020-04-04	0.0003282742	Africa
Africa|hCoV-19/Kenya/C1422/2020|EPI ISL 457861|B.1|Kenya|2020-04-20	Africa|hCoV-19/Kenya/C293/2020|EPI ISL 457871|A|Kenya|2020-04-04	0.0003298507	Africa
Africa|hCoV-19/Kenya/C1499/2020|EPI ISL 457863|B.1.5|Kenya|2020-04-20	Africa|hCoV-19/Kenya/C293/2020|EPI ISL 457871|A|Kenya|2020-04-04	0.0003556233	Africa
Africa|hCoV-19/Kenya/C1646/2020|EPI ISL 457865|B.1.5|Kenya|2020-04-21	Africa|hCoV-19/Kenya/C293/2020|EPI ISL 457871|A|Kenya|2020-04-04	0.0002953260	Africa
Africa|hCoV-19/Kenya/C1739/2020|EPI ISL 457866|B|Kenya|2020-04-22	Africa|hCoV-19/Kenya/C293/2020|EPI ISL 457871|A|Kenya|2020-04-04	0.0002557521	Africa
Africa|hCoV-19/Kenya/C1751/2020|EPI ISL 457867|B.1.5|Kenya|2020-04-22	Africa|hCoV-19/Kenya/C293/2020|EPI ISL 457871|A|Kenya|2020-04-04	0.0003135801	Africa
Africa|hCoV-19/Kenya/C21582/2020|EPI ISL 568872|B.1|Kenya|2020-06-22	Africa|hCoV-19/Kenya/C293/2020|EPI ISL 457871|A|Kenya|2020-04-04	0.0005924993	Africa
Africa|hCoV-19/Kenya/C22/2020|EPI ISL 457845|B.1.5|Kenya|2020-03-17	Africa|hCoV-19/Kenya/C293/2020|EPI ISL 457871|A|Kenya|2020-04-04	0.0003167584	Africa
Africa|hCoV-19/Kenya/C2439/2020|EPI ISL 457877|B.1.5|Kenya|2020-04-24	Africa|hCoV-19/Kenya/C293/2020|EPI ISL 457871|A|Kenya|2020-04-04	0.0003873247	Africa
Africa|hCoV-19/Kenya/C2449/2020|EPI ISL 457878|B.1.5|Kenya|2020-04-24	Africa|hCoV-19/Kenya/C293/2020|EPI ISL 457871|A|Kenya|2020-04-04	0.0003968711	Africa
Africa|hCoV-19/Kenya/C2469/2020|EPI ISL 457879|B.1.5|Kenya|2020-04-24	Africa|hCoV-19/Kenya/C293/2020|EPI ISL 457871|A|Kenya|2020-04-04	0.0003184046	Africa
Africa|hCoV-19/Kenya/C253/2020|EPI ISL 457868|B.1|Kenya|2020-04-03	Africa|hCoV-19/Kenya/C293/2020|EPI ISL 457871|A|Kenya|2020-04-04	0.0003484449	Africa
Africa|hCoV-19/Kenya/C256/2020|EPI ISL 568697|B.1.5|Kenya|2020-04-04	Africa|hCoV-19/Kenya/C293/2020|EPI ISL 457871|A|Kenya|2020-04-04	0.0003987932	Africa
Africa|hCoV-19/Kenya/C2582/2020|EPI ISL 457883|B.1.5|Kenya|2020-04-25	Africa|hCoV-19/Kenya/C293/2020|EPI ISL 457871|A|Kenya|2020-04-04	0.0003590744	Africa
Africa|hCoV-19/Kenya/C2685/2020|EPI ISL 457884|B.1.5|Kenya|2020-04-25	Africa|hCoV-19/Kenya/C293/2020|EPI ISL 457871|A|Kenya|2020-04-04	0.0003840069	Africa
Africa|hCoV-19/Kenya/C2777/2020|EPI ISL 457887|B.1|Kenya|2020-04-26	Africa|hCoV-19/Kenya/C293/2020|EPI ISL 457871|A|Kenya|2020-04-04	0.0002953148	Africa
Africa|hCoV-19/Kenya/C2826/2020|EPI ISL 457891|B.1.5|Kenya|2020-04-27	Africa|hCoV-19/Kenya/C293/2020|EPI ISL 457871|A|Kenya|2020-04-04	0.0003168580	Africa
Africa|hCoV-19/Kenya/C2847/2020|EPI ISL 457892|B.1.5|Kenya|2020-04-27	Africa|hCoV-19/Kenya/C293/2020|EPI ISL 457871|A|Kenya|2020-04-04	0.0002918361	Africa
Africa|hCoV-19/Algeria/G0638 2264/2020|EPI ISL 418241|B.1|Algeria|2020-03-02	Africa|hCoV-19/Kenya/C310/2020|EPI ISL 457874|B.4|Kenya|2020-04-04	0.0007210646	Africa
Africa|hCoV-19/Algeria/G0640 2265/2020|EPI ISL 418242|B.1|Algeria|2020-03-08	Africa|hCoV-19/Kenya/C310/2020|EPI ISL 457874|B.4|Kenya|2020-04-04	0.0006168101	Africa
Africa|hCoV-19/Algeria/G0860 2262/2020|EPI ISL 420037|B.1|Algeria|2020-03-02	Africa|hCoV-19/Kenya/C310/2020|EPI ISL 457874|B.4|Kenya|2020-04-04	0.0006168102	Africa
Africa|hCoV-19/Benin/1022/2020|EPI ISL 476826|B.1|Benin|2020-03-25	Africa|hCoV-19/Kenya/C310/2020|EPI ISL 457874|B.4|Kenya|2020-04-04	0.0005825849	Africa
Africa|hCoV-19/Benin/1092/2020|EPI ISL 476827|B.1|Benin|2020-03-27	Africa|hCoV-19/Kenya/C310/2020|EPI ISL 457874|B.4|Kenya|2020-04-04	0.0006170764	Africa
Africa|hCoV-19/Benin/1408/2020|EPI ISL 476825|B.1.356|Benin|2020-04-04	Africa|hCoV-19/Kenya/C310/2020|EPI ISL 457874|B.4|Kenya|2020-04-04	0.0006168524	Africa
Africa|hCoV-19/Benin/1409/2020|EPI ISL 476828|B.1|Benin|2020-04-06	Africa|hCoV-19/Kenya/C310/2020|EPI ISL 457874|B.4|Kenya|2020-04-04	0.0005866310	Africa
Africa|hCoV-19/Benin/1950/2020|EPI ISL 476830|A|Benin|2020-04-15	Africa|hCoV-19/Kenya/C310/2020|EPI ISL 457874|B.4|Kenya|2020-04-04	0.0005483846	Africa
Africa|hCoV-19/Benin/197/2020|EPI ISL 476822|B.1.178|Benin|2020-03-15	Africa|hCoV-19/Kenya/C310/2020|EPI ISL 457874|B.4|Kenya|2020-04-04	0.0005826506	Africa
Africa|hCoV-19/Benin/2012/2020|EPI ISL 476831|A|Benin|2020-04-15	Africa|hCoV-19/Kenya/C310/2020|EPI ISL 457874|B.4|Kenya|2020-04-04	0.0005482906	Africa
Africa|hCoV-19/Benin/260/2020|EPI ISL 476823|B.1.292|Benin|2020-03-17	Africa|hCoV-19/Kenya/C310/2020|EPI ISL 457874|B.4|Kenya|2020-04-04	0.0006854338	Africa
Africa|hCoV-19/Benin/314/2020|EPI ISL 476834|B.1.5|Benin|2020-03-17	Africa|hCoV-19/Kenya/C310/2020|EPI ISL 457874|B.4|Kenya|2020-04-04	0.0006201975	Africa
Africa|hCoV-19/Benin/461/2020|EPI ISL 476833|A|Benin|2020-03-17	Africa|hCoV-19/Kenya/C310/2020|EPI ISL 457874|B.4|Kenya|2020-04-04	0.0005139892	Africa
Africa|hCoV-19/Benin/501/2020|EPI ISL 476824|B.1.356|Benin|2020-03-17	Africa|hCoV-19/Kenya/C310/2020|EPI ISL 457874|B.4|Kenya|2020-04-04	0.0006168101	Africa
Africa|hCoV-19/Benin/843/2020|EPI ISL 476829|A|Benin|2020-03-19	Africa|hCoV-19/Kenya/C310/2020|EPI ISL 457874|B.4|Kenya|2020-04-04	0.0004454998	Africa
Africa|hCoV-19/Botswana/BOT0455/2020|EPI ISL 560386|B.1|Botswana|2020-03-28	Africa|hCoV-19/Kenya/C310/2020|EPI ISL 457874|B.4|Kenya|2020-04-04	0.0005482531	Africa
Africa|hCoV-19/Botswana/BOT2254/2020|EPI ISL 560390|B.1.1|Botswana|2020-04-08	Africa|hCoV-19/Kenya/C310/2020|EPI ISL 457874|B.4|Kenya|2020-04-04	0.0006281384	Africa
Africa|hCoV-19/Botswana/BOT2283/2020|EPI ISL 560385|B.1|Botswana|2020-04-07	Africa|hCoV-19/Kenya/C310/2020|EPI ISL 457874|B.4|Kenya|2020-04-04	0.0006762690	Africa
Africa|hCoV-19/Botswana/BOT2624/2020|EPI ISL 560387|B.1.1|Botswana|2020-04-05	Africa|hCoV-19/Kenya/C310/2020|EPI ISL 457874|B.4|Kenya|2020-04-04	0.0006407236	Africa
Africa|hCoV-19/Botswana/BOT4161/2020|EPI ISL 560388|B.1.1.220|Botswana|2020-04-16	Africa|hCoV-19/Kenya/C310/2020|EPI ISL 457874|B.4|Kenya|2020-04-04	0.0007052936	Africa
Africa|hCoV-19/DRC/04186/2020|EPI ISL 471411|A|Democratic Republic of the Congo|2020-04-25	Africa|hCoV-19/Kenya/C310/2020|EPI ISL 457874|B.4|Kenya|2020-04-04	0.0005139888	Africa
Africa|hCoV-19/DRC/04188/2020|EPI ISL 471413|A|Democratic Republic of the Congo|2020-04-25	Africa|hCoV-19/Kenya/C310/2020|EPI ISL 457874|B.4|Kenya|2020-04-04	0.0006011279	Africa
Africa|hCoV-19/DRC/10041/2020|EPI ISL 527543|B.1.1.275|Democratic Republic of the Congo|2020-05-22	Africa|hCoV-19/Kenya/C310/2020|EPI ISL 457874|B.4|Kenya|2020-04-04	0.0006607669	Africa
Africa|hCoV-19/DRC/10057/2020|EPI ISL 527538|B.1.1.275|Democratic Republic of the Congo|2020-05-22	Africa|hCoV-19/Kenya/C310/2020|EPI ISL 457874|B.4|Kenya|2020-04-04	0.0007188100	Africa
Africa|hCoV-19/DRC/10061/2020|EPI ISL 527521|B.1.1.275|Democratic Republic of the Congo|2020-05-22	Africa|hCoV-19/Kenya/C310/2020|EPI ISL 457874|B.4|Kenya|2020-04-04	0.0006379018	Africa
Africa|hCoV-19/DRC/10070/2020|EPI ISL 527544|B.1.178|Democratic Republic of the Congo|2020-05-22	Africa|hCoV-19/Kenya/C310/2020|EPI ISL 457874|B.4|Kenya|2020-04-04	0.0005554671	Africa
Africa|hCoV-19/DRC/10120/2020|EPI ISL 513624|B.1.1.275|Democratic Republic of the Congo|2020-05-22	Africa|hCoV-19/Kenya/C310/2020|EPI ISL 457874|B.4|Kenya|2020-04-04	0.0007129105	Africa
Africa|hCoV-19/DRC/10127/2020|EPI ISL 513625|B.1.1.275|Democratic Republic of the Congo|2020-05-22	Africa|hCoV-19/Kenya/C310/2020|EPI ISL 457874|B.4|Kenya|2020-04-04	0.0007034840	Africa
Africa|hCoV-19/DRC/10242/2020|EPI ISL 513626|B.1.84|Democratic Republic of the Congo|2020-05-22	Africa|hCoV-19/Kenya/C310/2020|EPI ISL 457874|B.4|Kenya|2020-04-04	0.0005179124	Africa
Africa|hCoV-19/DRC/10251/2020|EPI ISL 513627|B.1.128|Democratic Republic of the Congo|2020-05-22	Africa|hCoV-19/Kenya/C310/2020|EPI ISL 457874|B.4|Kenya|2020-04-04	0.0007260099	Africa
Africa|hCoV-19/DRC/10324/2020|EPI ISL 527545|B.1.214|Democratic Republic of the Congo|2020-05-22	Africa|hCoV-19/Kenya/C310/2020|EPI ISL 457874|B.4|Kenya|2020-04-04	0.0006605439	Africa
Africa|hCoV-19/DRC/10346/2020|EPI ISL 527546|B.1.214|Democratic Republic of the Congo|2020-05-22	Africa|hCoV-19/Kenya/C310/2020|EPI ISL 457874|B.4|Kenya|2020-04-04	0.0006324035	Africa
Africa|hCoV-19/DRC/10364/2020|EPI ISL 527498|B.1|Democratic Republic of the Congo|2020-05-22	Africa|hCoV-19/Kenya/C310/2020|EPI ISL 457874|B.4|Kenya|2020-04-04	0.0005596495	Africa
Africa|hCoV-19/DRC/10371/2020|EPI ISL 527489|B.1.178|Democratic Republic of the Congo|2020-05-22	Africa|hCoV-19/Kenya/C310/2020|EPI ISL 457874|B.4|Kenya|2020-04-04	0.0006608725	Africa
Africa|hCoV-19/DRC/10373/2020|EPI ISL 527495|B.1.159|Democratic Republic of the Congo|2020-05-22	Africa|hCoV-19/Kenya/C310/2020|EPI ISL 457874|B.4|Kenya|2020-04-04	0.0006617770	Africa
Africa|hCoV-19/DRC/10374/2020|EPI ISL 527539|B.1.84|Democratic Republic of the Congo|2020-05-22	Africa|hCoV-19/Kenya/C310/2020|EPI ISL 457874|B.4|Kenya|2020-04-04	0.0008579106	Africa
Africa|hCoV-19/DRC/10375/2020|EPI ISL 527499|B.1.84|Democratic Republic of the Congo|2020-05-22	Africa|hCoV-19/Kenya/C310/2020|EPI ISL 457874|B.4|Kenya|2020-04-04	0.0007678688	Africa
Africa|hCoV-19/DRC/10399/2020|EPI ISL 527491|B.1.214|Democratic Republic of the Congo|2020-05-22	Africa|hCoV-19/Kenya/C310/2020|EPI ISL 457874|B.4|Kenya|2020-04-04	0.0006262245	Africa
Africa|hCoV-19/DRC/10502/2020|EPI ISL 527547|B.1.5|Democratic Republic of the Congo|2020-05-20	Africa|hCoV-19/Kenya/C310/2020|EPI ISL 457874|B.4|Kenya|2020-04-04	0.0004862891	Africa
Africa|hCoV-19/DRC/10506/2020|EPI ISL 527524|B.1.5|Democratic Republic of the Congo|2020-05-18	Africa|hCoV-19/Kenya/C310/2020|EPI ISL 457874|B.4|Kenya|2020-04-04	0.0004627117	Africa
Africa|hCoV-19/DRC/10507/2020|EPI ISL 527492|B.1.5|Democratic Republic of the Congo|2020-05-18	Africa|hCoV-19/Kenya/C310/2020|EPI ISL 457874|B.4|Kenya|2020-04-04	0.0005220546	Africa
Africa|hCoV-19/DRC/10508/2020|EPI ISL 527494|B.1.5|Democratic Republic of the Congo|2020-05-20	Africa|hCoV-19/Kenya/C310/2020|EPI ISL 457874|B.4|Kenya|2020-04-04	0.0005540039	Africa
Africa|hCoV-19/DRC/10532/2020|EPI ISL 527532|B.1.5|Democratic Republic of the Congo|2020-05-20	Africa|hCoV-19/Kenya/C310/2020|EPI ISL 457874|B.4|Kenya|2020-04-04	0.0004631399	Africa
Africa|hCoV-19/DRC/10533/2020|EPI ISL 527548|B.1.5|Democratic Republic of the Congo|2020-05-20	Africa|hCoV-19/Kenya/C310/2020|EPI ISL 457874|B.4|Kenya|2020-04-04	0.0005211968	Africa
Africa|hCoV-19/DRC/10621/2020|EPI ISL 527526|B.1.214|Democratic Republic of the Congo|2020-05-23	Africa|hCoV-19/Kenya/C310/2020|EPI ISL 457874|B.4|Kenya|2020-04-04	0.0006043774	Africa
Africa|hCoV-19/DRC/10640/2020|EPI ISL 527541|B.1|Democratic Republic of the Congo|2020-05-22	Africa|hCoV-19/Kenya/C310/2020|EPI ISL 457874|B.4|Kenya|2020-04-04	0.0007916802	Africa
Africa|hCoV-19/DRC/10644/2020|EPI ISL 527549|B.1|Democratic Republic of the Congo|2020-05-22	Africa|hCoV-19/Kenya/C310/2020|EPI ISL 457874|B.4|Kenya|2020-04-04	0.0007992435	Africa
Africa|hCoV-19/DRC/10728/2020|EPI ISL 513628|B.1.5|Democratic Republic of the Congo|2020-05-23	Africa|hCoV-19/Kenya/C310/2020|EPI ISL 457874|B.4|Kenya|2020-04-04	0.0005357520	Africa
Africa|hCoV-19/DRC/10731/2020|EPI ISL 513629|B.1.1.1|Democratic Republic of the Congo|2020-05-23	Africa|hCoV-19/Kenya/C310/2020|EPI ISL 457874|B.4|Kenya|2020-04-04	0.0007918377	Africa
Africa|hCoV-19/DRC/10733/2020|EPI ISL 513630|B.1|Democratic Republic of the Congo|2020-05-23	Africa|hCoV-19/Kenya/C310/2020|EPI ISL 457874|B.4|Kenya|2020-04-04	0.0005853923	Africa
Africa|hCoV-19/DRC/108/2020|EPI ISL 417948|B.1.128|Democratic Republic of the Congo|2020-03-19	Africa|hCoV-19/Kenya/C310/2020|EPI ISL 457874|B.4|Kenya|2020-04-04	0.0006519422	Africa
Africa|hCoV-19/DRC/10885/2020|EPI ISL 513631|B.1.84|Democratic Republic of the Congo|2020-05-23	Africa|hCoV-19/Kenya/C310/2020|EPI ISL 457874|B.4|Kenya|2020-04-04	0.0005896380	Africa
Africa|hCoV-19/DRC/10902/2020|EPI ISL 527490|B.1.178|Democratic Republic of the Congo|2020-05-23	Africa|hCoV-19/Kenya/C310/2020|EPI ISL 457874|B.4|Kenya|2020-04-04	0.0005560273	Africa
Africa|hCoV-19/DRC/10913/2020|EPI ISL 527507|B.1.84|Democratic Republic of the Congo|2020-05-24	Africa|hCoV-19/Kenya/C310/2020|EPI ISL 457874|B.4|Kenya|2020-04-04	0.0007021576	Africa
Africa|hCoV-19/DRC/11005/2020|EPI ISL 527550|B.1.159|Democratic Republic of the Congo|2020-05-24	Africa|hCoV-19/Kenya/C310/2020|EPI ISL 457874|B.4|Kenya|2020-04-04	0.0007646835	Africa
Africa|hCoV-19/DRC/11008/2020|EPI ISL 527503|B.1.159|Democratic Republic of the Congo|2020-05-24	Africa|hCoV-19/Kenya/C310/2020|EPI ISL 457874|B.4|Kenya|2020-04-04	0.0006663878	Africa
Africa|hCoV-19/DRC/11022/2020|EPI ISL 527551|B.1.214|Democratic Republic of the Congo|2020-05-24	Africa|hCoV-19/Kenya/C310/2020|EPI ISL 457874|B.4|Kenya|2020-04-04	0.0007301814	Africa
Africa|hCoV-19/DRC/11024/2020|EPI ISL 527552|B.1.149|Democratic Republic of the Congo|2020-05-24	Africa|hCoV-19/Kenya/C310/2020|EPI ISL 457874|B.4|Kenya|2020-04-04	0.0007720650	Africa
Africa|hCoV-19/DRC/11026/2020|EPI ISL 527553|B.1.149|Democratic Republic of the Congo|2020-05-24	Africa|hCoV-19/Kenya/C310/2020|EPI ISL 457874|B.4|Kenya|2020-04-04	0.0006255698	Africa
Africa|hCoV-19/DRC/11031/2020|EPI ISL 527554|B.1.214|Democratic Republic of the Congo|2020-05-24	Africa|hCoV-19/Kenya/C310/2020|EPI ISL 457874|B.4|Kenya|2020-04-04	0.0006608358	Africa
Africa|hCoV-19/DRC/11041/2020|EPI ISL 527555|B.1|Democratic Republic of the Congo|2020-05-24	Africa|hCoV-19/Kenya/C310/2020|EPI ISL 457874|B.4|Kenya|2020-04-04	0.0006258460	Africa
Africa|hCoV-19/DRC/11057/2020|EPI ISL 527528|B.1.5|Democratic Republic of the Congo|2020-05-24	Africa|hCoV-19/Kenya/C310/2020|EPI ISL 457874|B.4|Kenya|2020-04-04	0.0005693260	Africa
Africa|hCoV-19/DRC/11078/2020|EPI ISL 527514|B.1|Democratic Republic of the Congo|2020-05-24	Africa|hCoV-19/Kenya/C310/2020|EPI ISL 457874|B.4|Kenya|2020-04-04	0.0006691020	Africa
Africa|hCoV-19/DRC/11079/2020|EPI ISL 527500|B.1.214|Democratic Republic of the Congo|2020-05-24	Africa|hCoV-19/Kenya/C310/2020|EPI ISL 457874|B.4|Kenya|2020-04-04	0.0005943010	Africa
Africa|hCoV-19/DRC/11093/2020|EPI ISL 527527|B.1.5|Democratic Republic of the Congo|2020-05-24	Africa|hCoV-19/Kenya/C310/2020|EPI ISL 457874|B.4|Kenya|2020-04-04	0.0005352224	Africa
Africa|hCoV-19/DRC/11096/2020|EPI ISL 527522|B.1|Democratic Republic of the Congo|2020-05-24	Africa|hCoV-19/Kenya/C310/2020|EPI ISL 457874|B.4|Kenya|2020-04-04	0.0006381417	Africa
Africa|hCoV-19/DRC/11114/2020|EPI ISL 527534|B.1.214|Democratic Republic of the Congo|2020-05-25	Africa|hCoV-19/Kenya/C310/2020|EPI ISL 457874|B.4|Kenya|2020-04-04	0.0006775156	Africa
Africa|hCoV-19/DRC/11123/2020|EPI ISL 527496|B.1.84|Democratic Republic of the Congo|2020-05-24	Africa|hCoV-19/Kenya/C310/2020|EPI ISL 457874|B.4|Kenya|2020-04-04	0.0006269711	Africa
Africa|hCoV-19/DRC/11134/2020|EPI ISL 527518|B.1.5|Democratic Republic of the Congo|2020-05-24	Africa|hCoV-19/Kenya/C310/2020|EPI ISL 457874|B.4|Kenya|2020-04-04	0.0004240571	Africa
Africa|hCoV-19/DRC/11143/2020|EPI ISL 527556|B.1|Democratic Republic of the Congo|2020-05-24	Africa|hCoV-19/Kenya/C310/2020|EPI ISL 457874|B.4|Kenya|2020-04-04	0.0007647786	Africa
Africa|hCoV-19/DRC/11145/2020|EPI ISL 527501|B.1.214|Democratic Republic of the Congo|2020-05-24	Africa|hCoV-19/Kenya/C310/2020|EPI ISL 457874|B.4|Kenya|2020-04-04	0.0007347276	Africa
Africa|hCoV-19/DRC/11148/2020|EPI ISL 527525|B.1.178|Democratic Republic of the Congo|2020-05-24	Africa|hCoV-19/Kenya/C310/2020|EPI ISL 457874|B.4|Kenya|2020-04-04	0.0007498364	Africa
Africa|hCoV-19/DRC/11157/2020|EPI ISL 527530|B.1|Democratic Republic of the Congo|2020-05-25	Africa|hCoV-19/Kenya/C310/2020|EPI ISL 457874|B.4|Kenya|2020-04-04	0.0006386921	Africa
Africa|hCoV-19/DRC/11187/2020|EPI ISL 527523|B.1.1.275|Democratic Republic of the Congo|2020-05-23	Africa|hCoV-19/Kenya/C310/2020|EPI ISL 457874|B.4|Kenya|2020-04-04	0.0007456936	Africa
Africa|hCoV-19/DRC/11191/2020|EPI ISL 527506|B.1.1.275|Democratic Republic of the Congo|2020-05-23	Africa|hCoV-19/Kenya/C310/2020|EPI ISL 457874|B.4|Kenya|2020-04-04	0.0006305298	Africa
Africa|hCoV-19/DRC/11252/2020|EPI ISL 527557|B.1.1.275|Democratic Republic of the Congo|2020-05-21	Africa|hCoV-19/Kenya/C310/2020|EPI ISL 457874|B.4|Kenya|2020-04-04	0.0007992394	Africa
Africa|hCoV-19/DRC/11260/2020|EPI ISL 527558|B.1.1.275|Democratic Republic of the Congo|2020-05-23	Africa|hCoV-19/Kenya/C310/2020|EPI ISL 457874|B.4|Kenya|2020-04-04	0.0006604616	Africa
Africa|hCoV-19/DRC/1131/2020|EPI ISL 429255|B.1.5|Democratic Republic of the Congo|2020-04-05	Africa|hCoV-19/Kenya/C310/2020|EPI ISL 457874|B.4|Kenya|2020-04-04	0.0005531041	Africa
Africa|hCoV-19/DRC/11310/2020|EPI ISL 527529|B.1.149|Democratic Republic of the Congo|2020-05-25	Africa|hCoV-19/Kenya/C310/2020|EPI ISL 457874|B.4|Kenya|2020-04-04	0.0006056330	Africa
Africa|hCoV-19/DRC/11318/2020|EPI ISL 527559|B.1.149|Democratic Republic of the Congo|2020-05-25	Africa|hCoV-19/Kenya/C310/2020|EPI ISL 457874|B.4|Kenya|2020-04-04	0.0006569134	Africa
Africa|hCoV-19/DRC/11326/2020|EPI ISL 527508|B.1|Democratic Republic of the Congo|2020-05-25	Africa|hCoV-19/Kenya/C310/2020|EPI ISL 457874|B.4|Kenya|2020-04-04	0.0005616672	Africa
Africa|hCoV-19/DRC/11334/2020|EPI ISL 527504|B.1.178|Democratic Republic of the Congo|2020-05-25	Africa|hCoV-19/Kenya/C310/2020|EPI ISL 457874|B.4|Kenya|2020-04-04	0.0005608521	Africa
Africa|hCoV-19/DRC/11337/2020|EPI ISL 527510|B.1.84|Democratic Republic of the Congo|2020-05-25	Africa|hCoV-19/Kenya/C310/2020|EPI ISL 457874|B.4|Kenya|2020-04-04	0.0007032118	Africa
Africa|hCoV-19/DRC/11341/2020|EPI ISL 527509|B.1.1.275|Democratic Republic of the Congo|2020-05-25	Africa|hCoV-19/Kenya/C310/2020|EPI ISL 457874|B.4|Kenya|2020-04-04	0.0007378175	Africa
Africa|hCoV-19/DRC/11348/2020|EPI ISL 527560|B.1.149|Democratic Republic of the Congo|2020-05-25	Africa|hCoV-19/Kenya/C310/2020|EPI ISL 457874|B.4|Kenya|2020-04-04	0.0006575043	Africa
Africa|hCoV-19/DRC/11369/2020|EPI ISL 527537|B.1.214|Democratic Republic of the Congo|2020-05-25	Africa|hCoV-19/Kenya/C310/2020|EPI ISL 457874|B.4|Kenya|2020-04-04	0.0006441231	Africa
Africa|hCoV-19/DRC/11376/2020|EPI ISL 527513|B.1.214|Democratic Republic of the Congo|2020-05-25	Africa|hCoV-19/Kenya/C310/2020|EPI ISL 457874|B.4|Kenya|2020-04-04	0.0007038542	Africa
Africa|hCoV-19/DRC/11411/2020|EPI ISL 527561|B.1.5|Democratic Republic of the Congo|2020-05-25	Africa|hCoV-19/Kenya/C310/2020|EPI ISL 457874|B.4|Kenya|2020-04-04	0.0005905920	Africa
Africa|hCoV-19/DRC/11450/2020|EPI ISL 527516|B.1.5|Democratic Republic of the Congo|2020-05-25	Africa|hCoV-19/Kenya/C310/2020|EPI ISL 457874|B.4|Kenya|2020-04-04	0.0004284008	Africa
Africa|hCoV-19/DRC/11458/2020|EPI ISL 527497|B.1.5|Democratic Republic of the Congo|2020-05-25	Africa|hCoV-19/Kenya/C310/2020|EPI ISL 457874|B.4|Kenya|2020-04-04	0.0005614555	Africa
Africa|hCoV-19/DRC/11460/2020|EPI ISL 527562|B.1.214|Democratic Republic of the Congo|2020-05-25	Africa|hCoV-19/Kenya/C310/2020|EPI ISL 457874|B.4|Kenya|2020-04-04	0.0007730385	Africa
Africa|hCoV-19/DRC/11472/2020|EPI ISL 527502|B.1.214|Democratic Republic of the Congo|2020-05-25	Africa|hCoV-19/Kenya/C310/2020|EPI ISL 457874|B.4|Kenya|2020-04-04	0.0007339240	Africa
Africa|hCoV-19/DRC/11477/2020|EPI ISL 527563|B.1.84|Democratic Republic of the Congo|2020-05-25	Africa|hCoV-19/Kenya/C310/2020|EPI ISL 457874|B.4|Kenya|2020-04-04	0.0005552940	Africa
Africa|hCoV-19/DRC/11486/2020|EPI ISL 527564|B.1.214|Democratic Republic of the Congo|2020-05-25	Africa|hCoV-19/Kenya/C310/2020|EPI ISL 457874|B.4|Kenya|2020-04-04	0.0007299889	Africa
Africa|hCoV-19/DRC/11487/2020|EPI ISL 527505|B.1|Democratic Republic of the Congo|2020-05-25	Africa|hCoV-19/Kenya/C310/2020|EPI ISL 457874|B.4|Kenya|2020-04-04	0.0006322993	Africa
Africa|hCoV-19/DRC/11507/2020|EPI ISL 527512|B.1|Democratic Republic of the Congo|2020-05-25	Africa|hCoV-19/Kenya/C310/2020|EPI ISL 457874|B.4|Kenya|2020-04-04	0.0006672065	Africa
Africa|hCoV-19/DRC/1151/2020|EPI ISL 447596|B.38|Democratic Republic of the Congo|2020-04-05	Africa|hCoV-19/Kenya/C310/2020|EPI ISL 457874|B.4|Kenya|2020-04-04	0.0005542418	Africa
Africa|hCoV-19/DRC/11511/2020|EPI ISL 527511|B.1.214|Democratic Republic of the Congo|2020-05-25	Africa|hCoV-19/Kenya/C310/2020|EPI ISL 457874|B.4|Kenya|2020-04-04	0.0007385253	Africa
Africa|hCoV-19/DRC/11572/2020|EPI ISL 527565|B.1.214|Democratic Republic of the Congo|2020-05-25	Africa|hCoV-19/Kenya/C310/2020|EPI ISL 457874|B.4|Kenya|2020-04-04	0.0006249051	Africa
Africa|hCoV-19/DRC/11576/2020|EPI ISL 527517|B.1|Democratic Republic of the Congo|2020-05-25	Africa|hCoV-19/Kenya/C310/2020|EPI ISL 457874|B.4|Kenya|2020-04-04	0.0005304612	Africa
Africa|hCoV-19/DRC/11583/2020|EPI ISL 527542|B.1|Democratic Republic of the Congo|2020-05-25	Africa|hCoV-19/Kenya/C310/2020|EPI ISL 457874|B.4|Kenya|2020-04-04	0.0006492712	Africa
Africa|hCoV-19/DRC/11616/2020|EPI ISL 527519|B.1|Democratic Republic of the Congo|2020-05-25	Africa|hCoV-19/Kenya/C310/2020|EPI ISL 457874|B.4|Kenya|2020-04-04	0.0006002088	Africa
Africa|hCoV-19/DRC/11623/2020|EPI ISL 527566|B.1.5|Democratic Republic of the Congo|2020-05-25	Africa|hCoV-19/Kenya/C310/2020|EPI ISL 457874|B.4|Kenya|2020-04-04	0.0005562317	Africa
Africa|hCoV-19/DRC/11624/2020|EPI ISL 527567|B.1.149|Democratic Republic of the Congo|2020-05-25	Africa|hCoV-19/Kenya/C310/2020|EPI ISL 457874|B.4|Kenya|2020-04-04	0.0006255351	Africa
Africa|hCoV-19/DRC/11631/2020|EPI ISL 527568|B.1.149|Democratic Republic of the Congo|2020-05-25	Africa|hCoV-19/Kenya/C310/2020|EPI ISL 457874|B.4|Kenya|2020-04-04	0.0006261879	Africa
Africa|hCoV-19/DRC/11632/2020|EPI ISL 527493|B.1|Democratic Republic of the Congo|2020-05-25	Africa|hCoV-19/Kenya/C310/2020|EPI ISL 457874|B.4|Kenya|2020-04-04	0.0005918403	Africa
Africa|hCoV-19/DRC/11635/2020|EPI ISL 527540|B.1.214|Democratic Republic of the Congo|2020-05-25	Africa|hCoV-19/Kenya/C310/2020|EPI ISL 457874|B.4|Kenya|2020-04-04	0.0006457956	Africa
Africa|hCoV-19/DRC/11640/2020|EPI ISL 527535|B.1.178|Democratic Republic of the Congo|2020-05-25	Africa|hCoV-19/Kenya/C310/2020|EPI ISL 457874|B.4|Kenya|2020-04-04	0.0007115371	Africa
Africa|hCoV-19/DRC/11643/2020|EPI ISL 527520|B.1.5|Democratic Republic of the Congo|2020-05-25	Africa|hCoV-19/Kenya/C310/2020|EPI ISL 457874|B.4|Kenya|2020-04-04	0.0006370506	Africa
Africa|hCoV-19/DRC/11648/2020|EPI ISL 527569|B.1.6|Democratic Republic of the Congo|2020-05-25	Africa|hCoV-19/Kenya/C310/2020|EPI ISL 457874|B.4|Kenya|2020-04-04	0.0006925724	Africa
Africa|hCoV-19/DRC/11652/2020|EPI ISL 527570|B.1.149|Democratic Republic of the Congo|2020-05-25	Africa|hCoV-19/Kenya/C310/2020|EPI ISL 457874|B.4|Kenya|2020-04-04	0.0006253590	Africa
Africa|hCoV-19/DRC/11653/2020|EPI ISL 527533|B.1.84|Democratic Republic of the Congo|2020-05-25	Africa|hCoV-19/Kenya/C310/2020|EPI ISL 457874|B.4|Kenya|2020-04-04	0.0005698529	Africa
Africa|hCoV-19/DRC/11676/2020|EPI ISL 527531|B.1|Democratic Republic of the Congo|2020-05-26	Africa|hCoV-19/Kenya/C310/2020|EPI ISL 457874|B.4|Kenya|2020-04-04	0.0007155522	Africa
Africa|hCoV-19/DRC/11677/2020|EPI ISL 527515|B.1.214|Democratic Republic of the Congo|2020-05-26	Africa|hCoV-19/Kenya/C310/2020|EPI ISL 457874|B.4|Kenya|2020-04-04	0.0007065748	Africa
Africa|hCoV-19/DRC/11732/2020|EPI ISL 527536|B.1.214|Democratic Republic of the Congo|2020-05-26	Africa|hCoV-19/Kenya/C310/2020|EPI ISL 457874|B.4|Kenya|2020-04-04	0.0006055034	Africa
Africa|hCoV-19/DRC/11733/2020|EPI ISL 527571|B.1.149|Democratic Republic of the Congo|2020-05-26	Africa|hCoV-19/Kenya/C310/2020|EPI ISL 457874|B.4|Kenya|2020-04-04	0.0006568741	Africa
Africa|hCoV-19/DRC/11806/2020|EPI ISL 527572|B.1.214|Democratic Republic of the Congo|2020-05-26	Africa|hCoV-19/Kenya/C310/2020|EPI ISL 457874|B.4|Kenya|2020-04-04	0.0007296339	Africa
Africa|hCoV-19/DRC/1234/2020|EPI ISL 429258|B.1.5|Democratic Republic of the Congo|2020-04-06	Africa|hCoV-19/Kenya/C310/2020|EPI ISL 457874|B.4|Kenya|2020-04-04	0.0004371387	Africa
Africa|hCoV-19/DRC/1249/2020|EPI ISL 429259|B.1.5|Democratic Republic of the Congo|2020-04-06	Africa|hCoV-19/Kenya/C310/2020|EPI ISL 457874|B.4|Kenya|2020-04-04	0.0004513247	Africa
Africa|hCoV-19/DRC/1319/2020|EPI ISL 431011|B.1.128|Democratic Republic of the Congo|2020-04-07	Africa|hCoV-19/Kenya/C310/2020|EPI ISL 457874|B.4|Kenya|2020-04-04	0.0006590318	Africa
Africa|hCoV-19/DRC/1324/2020|EPI ISL 435033|B.1.128|Democratic Republic of the Congo|2020-04-07	Africa|hCoV-19/Kenya/C310/2020|EPI ISL 457874|B.4|Kenya|2020-04-04	0.0006544920	Africa
Africa|hCoV-19/DRC/1326/2020|EPI ISL 435116|B.1|Democratic Republic of the Congo|2020-04-07	Africa|hCoV-19/Kenya/C310/2020|EPI ISL 457874|B.4|Kenya|2020-04-04	0.0006002149	Africa
Africa|hCoV-19/DRC/1375/2020|EPI ISL 435117|B.1.1.1|Democratic Republic of the Congo|2020-04-07	Africa|hCoV-19/Kenya/C310/2020|EPI ISL 457874|B.4|Kenya|2020-04-04	0.0008096184	Africa
Africa|hCoV-19/DRC/1376/2020|EPI ISL 431012|B.1.1.1|Democratic Republic of the Congo|2020-04-07	Africa|hCoV-19/Kenya/C310/2020|EPI ISL 457874|B.4|Kenya|2020-04-04	0.0007676552	Africa
Africa|hCoV-19/DRC/1377/2020|EPI ISL 434678|B.1.1.1|Democratic Republic of the Congo|2020-04-07	Africa|hCoV-19/Kenya/C310/2020|EPI ISL 457874|B.4|Kenya|2020-04-04	0.0007265039	Africa
Africa|hCoV-19/DRC/1378/2020|EPI ISL 435118|B.1.1.1|Democratic Republic of the Congo|2020-04-07	Africa|hCoV-19/Kenya/C310/2020|EPI ISL 457874|B.4|Kenya|2020-04-04	0.0007652900	Africa
Africa|hCoV-19/DRC/1382/2020|EPI ISL 435113|B.1.1.1|Democratic Republic of the Congo|2020-04-07	Africa|hCoV-19/Kenya/C310/2020|EPI ISL 457874|B.4|Kenya|2020-04-04	0.0007802308	Africa
Africa|hCoV-19/DRC/1397/2020|EPI ISL 434679|B.1.1.1|Democratic Republic of the Congo|2020-04-07	Africa|hCoV-19/Kenya/C310/2020|EPI ISL 457874|B.4|Kenya|2020-04-04	0.0007660248	Africa
Africa|hCoV-19/DRC/1398/2020|EPI ISL 435114|B.1.1.1|Democratic Republic of the Congo|2020-04-07	Africa|hCoV-19/Kenya/C310/2020|EPI ISL 457874|B.4|Kenya|2020-04-04	0.0007219589	Africa
Africa|hCoV-19/DRC/1422/2020|EPI ISL 434680|B.1.149|Democratic Republic of the Congo|2020-04-08	Africa|hCoV-19/Kenya/C310/2020|EPI ISL 457874|B.4|Kenya|2020-04-04	0.0006680173	Africa
Africa|hCoV-19/DRC/1423/2020|EPI ISL 434710|B.1.149|Democratic Republic of the Congo|2020-04-08	Africa|hCoV-19/Kenya/C310/2020|EPI ISL 457874|B.4|Kenya|2020-04-04	0.0006186172	Africa
Africa|hCoV-19/DRC/1486/2020|EPI ISL 434711|B.1|Democratic Republic of the Congo|2020-04-08	Africa|hCoV-19/Kenya/C310/2020|EPI ISL 457874|B.4|Kenya|2020-04-04	0.0006057963	Africa
Africa|hCoV-19/DRC/1516/2020|EPI ISL 435032|B.1.5|Democratic Republic of the Congo|2020-04-09	Africa|hCoV-19/Kenya/C310/2020|EPI ISL 457874|B.4|Kenya|2020-04-04	0.0005482527	Africa
Africa|hCoV-19/DRC/1565/2020|EPI ISL 434681|B.1|Democratic Republic of the Congo|2020-04-09	Africa|hCoV-19/Kenya/C310/2020|EPI ISL 457874|B.4|Kenya|2020-04-04	0.0005946377	Africa
Africa|hCoV-19/DRC/158/2020|EPI ISL 417950|B.40|Democratic Republic of the Congo|2020-03-20	Africa|hCoV-19/Kenya/C310/2020|EPI ISL 457874|B.4|Kenya|2020-04-04	0.0005482772	Africa
Africa|hCoV-19/DRC/1715/2020|EPI ISL 435156|B.1.84|Democratic Republic of the Congo|2020-04-10	Africa|hCoV-19/Kenya/C310/2020|EPI ISL 457874|B.4|Kenya|2020-04-04	0.0006234982	Africa
Africa|hCoV-19/DRC/1767/2020|EPI ISL 435157|B.1.5|Democratic Republic of the Congo|2020-04-10	Africa|hCoV-19/Kenya/C310/2020|EPI ISL 457874|B.4|Kenya|2020-04-04	0.0005003997	Africa
Africa|hCoV-19/DRC/1779/2020|EPI ISL 435158|C.14|Democratic Republic of the Congo|2020-04-10	Africa|hCoV-19/Kenya/C310/2020|EPI ISL 457874|B.4|Kenya|2020-04-04	0.0008525669	Africa
Africa|hCoV-19/DRC/191/2020|EPI ISL 417955|B.1.128|Democratic Republic of the Congo|2020-03-21	Africa|hCoV-19/Kenya/C310/2020|EPI ISL 457874|B.4|Kenya|2020-04-04	0.0006520978	Africa
Africa|hCoV-19/DRC/1952/2020|EPI ISL 435159|B.1.5|Democratic Republic of the Congo|2020-04-11	Africa|hCoV-19/Kenya/C310/2020|EPI ISL 457874|B.4|Kenya|2020-04-04	0.0005300653	Africa
Africa|hCoV-19/DRC/1982/2020|EPI ISL 435160|B.1|Democratic Republic of the Congo|2020-04-12	Africa|hCoV-19/Kenya/C310/2020|EPI ISL 457874|B.4|Kenya|2020-04-04	0.0005279279	Africa
Africa|hCoV-19/DRC/2047/2020|EPI ISL 435161|B.1.1.1|Democratic Republic of the Congo|2020-04-12	Africa|hCoV-19/Kenya/C310/2020|EPI ISL 457874|B.4|Kenya|2020-04-04	0.0007340956	Africa
Africa|hCoV-19/DRC/2063/2020|EPI ISL 435162|B.1|Democratic Republic of the Congo|2020-04-12	Africa|hCoV-19/Kenya/C310/2020|EPI ISL 457874|B.4|Kenya|2020-04-04	0.0005635573	Africa
Africa|hCoV-19/DRC/2120/2020|EPI ISL 435163|B.1.149|Democratic Republic of the Congo|2020-04-12	Africa|hCoV-19/Kenya/C310/2020|EPI ISL 457874|B.4|Kenya|2020-04-04	0.0006231138	Africa
Africa|hCoV-19/DRC/2121/2020|EPI ISL 435164|B.1.149|Democratic Republic of the Congo|2020-04-12	Africa|hCoV-19/Kenya/C310/2020|EPI ISL 457874|B.4|Kenya|2020-04-04	0.0006327051	Africa
Africa|hCoV-19/DRC/2122/2020|EPI ISL 435165|B.1.149|Democratic Republic of the Congo|2020-04-13	Africa|hCoV-19/Kenya/C310/2020|EPI ISL 457874|B.4|Kenya|2020-04-04	0.0006799375	Africa
Africa|hCoV-19/DRC/2125/2020|EPI ISL 435166|B.1.149|Democratic Republic of the Congo|2020-04-13	Africa|hCoV-19/Kenya/C310/2020|EPI ISL 457874|B.4|Kenya|2020-04-04	0.0005641598	Africa
Africa|hCoV-19/DRC/2128/2020|EPI ISL 435167|B.1|Democratic Republic of the Congo|2020-04-13	Africa|hCoV-19/Kenya/C310/2020|EPI ISL 457874|B.4|Kenya|2020-04-04	0.0005035847	Africa
Africa|hCoV-19/DRC/2133/2020|EPI ISL 435168|B.1.128|Democratic Republic of the Congo|2020-04-13	Africa|hCoV-19/Kenya/C310/2020|EPI ISL 457874|B.4|Kenya|2020-04-04	0.0006067130	Africa
Africa|hCoV-19/DRC/214/2020|EPI ISL 420030|B.1.6|Democratic Republic of the Congo|2020-03-21	Africa|hCoV-19/Kenya/C310/2020|EPI ISL 457874|B.4|Kenya|2020-04-04	0.0005157151	Africa
Africa|hCoV-19/DRC/215/2020|EPI ISL 420031|B.1.1.1|Democratic Republic of the Congo|2020-03-21	Africa|hCoV-19/Kenya/C310/2020|EPI ISL 457874|B.4|Kenya|2020-04-04	0.0007341324	Africa
Africa|hCoV-19/DRC/2169/2020|EPI ISL 436194|B.1.5|Democratic Republic of the Congo|2020-04-13	Africa|hCoV-19/Kenya/C310/2020|EPI ISL 457874|B.4|Kenya|2020-04-04	0.0004994842	Africa
Africa|hCoV-19/DRC/2299/2020|EPI ISL 436412|B.1.5|Democratic Republic of the Congo|2020-04-14	Africa|hCoV-19/Kenya/C310/2020|EPI ISL 457874|B.4|Kenya|2020-04-04	0.0005530924	Africa
Africa|hCoV-19/DRC/236/2020|EPI ISL 420032|B.1.128|Democratic Republic of the Congo|2020-03-22	Africa|hCoV-19/Kenya/C310/2020|EPI ISL 457874|B.4|Kenya|2020-04-04	0.0006529115	Africa
Africa|hCoV-19/DRC/2363/2020|EPI ISL 437194|B.1.84|Democratic Republic of the Congo|2020-04-14	Africa|hCoV-19/Kenya/C310/2020|EPI ISL 457874|B.4|Kenya|2020-04-04	0.0005876729	Africa
Africa|hCoV-19/DRC/2384/2020|EPI ISL 437196|B.1.149|Democratic Republic of the Congo|2020-04-14	Africa|hCoV-19/Kenya/C310/2020|EPI ISL 457874|B.4|Kenya|2020-04-04	0.0006339751	Africa
Africa|hCoV-19/DRC/241/2020|EPI ISL 420033|B.1.1.75|Democratic Republic of the Congo|2020-03-22	Africa|hCoV-19/Kenya/C310/2020|EPI ISL 457874|B.4|Kenya|2020-04-04	0.0006873906	Africa
Africa|hCoV-19/DRC/243/2020|EPI ISL 420034|B.1|Democratic Republic of the Congo|2020-03-22	Africa|hCoV-19/Kenya/C310/2020|EPI ISL 457874|B.4|Kenya|2020-04-04	0.0005270126	Africa
Africa|hCoV-19/DRC/248/2020|EPI ISL 420035|B.1.5|Democratic Republic of the Congo|2020-03-22	Africa|hCoV-19/Kenya/C310/2020|EPI ISL 457874|B.4|Kenya|2020-04-04	0.0005154021	Africa
Africa|hCoV-19/DRC/2496/2020|EPI ISL 437337|B.1.149|Democratic Republic of the Congo|2020-04-15	Africa|hCoV-19/Kenya/C310/2020|EPI ISL 457874|B.4|Kenya|2020-04-04	0.0006511198	Africa
Africa|hCoV-19/DRC/2529/2020|EPI ISL 437338|B.1.178|Democratic Republic of the Congo|2020-04-15	Africa|hCoV-19/Kenya/C310/2020|EPI ISL 457874|B.4|Kenya|2020-04-04	0.0005482287	Africa
Africa|hCoV-19/DRC/253/2020|EPI ISL 420838|B.1.5|Democratic Republic of the Congo|2020-03-22	Africa|hCoV-19/Kenya/C310/2020|EPI ISL 457874|B.4|Kenya|2020-04-04	0.0005173209	Africa
Africa|hCoV-19/DRC/2536/2020|EPI ISL 437339|B.1|Democratic Republic of the Congo|2020-04-15	Africa|hCoV-19/Kenya/C310/2020|EPI ISL 457874|B.4|Kenya|2020-04-04	0.0005482287	Africa
Africa|hCoV-19/DRC/254/2020|EPI ISL 420839|B.1|Democratic Republic of the Congo|2020-03-22	Africa|hCoV-19/Kenya/C310/2020|EPI ISL 457874|B.4|Kenya|2020-04-04	0.0005562238	Africa
Africa|hCoV-19/DRC/2563/2020|EPI ISL 437340|B.1.9|Democratic Republic of the Congo|2020-04-15	Africa|hCoV-19/Kenya/C310/2020|EPI ISL 457874|B.4|Kenya|2020-04-04	0.0008225515	Africa
Africa|hCoV-19/DRC/2580/2020|EPI ISL 437341|B.1.5|Democratic Republic of the Congo|2020-04-15	Africa|hCoV-19/Kenya/C310/2020|EPI ISL 457874|B.4|Kenya|2020-04-04	0.0005514209	Africa
Africa|hCoV-19/DRC/2644/2020|EPI ISL 437342|B.1.84|Democratic Republic of the Congo|2020-04-15	Africa|hCoV-19/Kenya/C310/2020|EPI ISL 457874|B.4|Kenya|2020-04-04	0.0006261283	Africa
Africa|hCoV-19/DRC/2670/2020|EPI ISL 437343|B.1.9|Democratic Republic of the Congo|2020-04-15	Africa|hCoV-19/Kenya/C310/2020|EPI ISL 457874|B.4|Kenya|2020-04-04	0.0008569004	Africa
Africa|hCoV-19/DRC/2727/2020|EPI ISL 437344|B.1|Democratic Republic of the Congo|2020-04-16	Africa|hCoV-19/Kenya/C310/2020|EPI ISL 457874|B.4|Kenya|2020-04-04	0.0005583469	Africa
Africa|hCoV-19/DRC/2728/2020|EPI ISL 437345|B.1.84|Democratic Republic of the Congo|2020-04-16	Africa|hCoV-19/Kenya/C310/2020|EPI ISL 457874|B.4|Kenya|2020-04-04	0.0006321579	Africa
Africa|hCoV-19/DRC/2813/2020|EPI ISL 437346|C.14|Democratic Republic of the Congo|2020-04-16	Africa|hCoV-19/Kenya/C310/2020|EPI ISL 457874|B.4|Kenya|2020-04-04	0.0008574413	Africa
Africa|hCoV-19/DRC/2819/2020|EPI ISL 437347|B.1|Democratic Republic of the Congo|2020-04-16	Africa|hCoV-19/Kenya/C310/2020|EPI ISL 457874|B.4|Kenya|2020-04-04	0.0005603745	Africa
Africa|hCoV-19/DRC/2827/2020|EPI ISL 437348|B.1|Democratic Republic of the Congo|2020-04-16	Africa|hCoV-19/Kenya/C310/2020|EPI ISL 457874|B.4|Kenya|2020-04-04	0.0005482282	Africa
Africa|hCoV-19/DRC/2855/2020|EPI ISL 437350|B.1|Democratic Republic of the Congo|2020-04-16	Africa|hCoV-19/Kenya/C310/2020|EPI ISL 457874|B.4|Kenya|2020-04-04	0.0005825568	Africa
Africa|hCoV-19/DRC/2864/2020|EPI ISL 437351|B.1|Democratic Republic of the Congo|2020-04-16	Africa|hCoV-19/Kenya/C310/2020|EPI ISL 457874|B.4|Kenya|2020-04-04	0.0005827703	Africa
Africa|hCoV-19/DRC/2904/2020|EPI ISL 437352|B.1|Democratic Republic of the Congo|2020-04-17	Africa|hCoV-19/Kenya/C310/2020|EPI ISL 457874|B.4|Kenya|2020-04-04	0.0005139537	Africa
Africa|hCoV-19/DRC/2938/2020|EPI ISL 437353|B.1.275|Democratic Republic of the Congo|2020-04-17	Africa|hCoV-19/Kenya/C310/2020|EPI ISL 457874|B.4|Kenya|2020-04-04	0.0007803297	Africa
Africa|hCoV-19/DRC/2939/2020|EPI ISL 437354|B.1|Democratic Republic of the Congo|2020-04-17	Africa|hCoV-19/Kenya/C310/2020|EPI ISL 457874|B.4|Kenya|2020-04-04	0.0006868405	Africa
Africa|hCoV-19/DRC/2942/2020|EPI ISL 437355|B.1|Democratic Republic of the Congo|2020-04-17	Africa|hCoV-19/Kenya/C310/2020|EPI ISL 457874|B.4|Kenya|2020-04-04	0.0006696821	Africa
Africa|hCoV-19/DRC/299/2020|EPI ISL 420840|B.4|Democratic Republic of the Congo|2020-03-20	Africa|hCoV-19/Kenya/C310/2020|EPI ISL 457874|B.4|Kenya|2020-04-04	0.0003485461	Africa
Africa|hCoV-19/DRC/300/2020|EPI ISL 420841|A|Democratic Republic of the Congo|2020-03-22	Africa|hCoV-19/Kenya/C310/2020|EPI ISL 457874|B.4|Kenya|2020-04-04	0.0005182576	Africa
Africa|hCoV-19/DRC/3041/2020|EPI ISL 437356|B.1|Democratic Republic of the Congo|2020-04-18	Africa|hCoV-19/Kenya/C310/2020|EPI ISL 457874|B.4|Kenya|2020-04-04	0.0005849638	Africa
Africa|hCoV-19/DRC/307/2020|EPI ISL 420842|B.1.9|Democratic Republic of the Congo|2020-03	Africa|hCoV-19/Kenya/C310/2020|EPI ISL 457874|B.4|Kenya|2020-04-04	0.0006692105	Africa
Africa|hCoV-19/DRC/3070/2020|EPI ISL 437357|B.1.214|Democratic Republic of the Congo|2020-04-18	Africa|hCoV-19/Kenya/C310/2020|EPI ISL 457874|B.4|Kenya|2020-04-04	0.0006892479	Africa
Africa|hCoV-19/DRC/3089/2020|EPI ISL 437358|B.1.84|Democratic Republic of the Congo|2020-04-19	Africa|hCoV-19/Kenya/C310/2020|EPI ISL 457874|B.4|Kenya|2020-04-04	0.0006176224	Africa
Africa|hCoV-19/DRC/3440/2020|EPI ISL 447597|B.1.84|Democratic Republic of the Congo|2020-04-22	Africa|hCoV-19/Kenya/C310/2020|EPI ISL 457874|B.4|Kenya|2020-04-04	0.0005898076	Africa
Africa|hCoV-19/DRC/3451/2020|EPI ISL 447598|B.1.178|Democratic Republic of the Congo|2020-04-22	Africa|hCoV-19/Kenya/C310/2020|EPI ISL 457874|B.4|Kenya|2020-04-04	0.0005902908	Africa
Africa|hCoV-19/DRC/3453/2020|EPI ISL 447599|B.1.84|Democratic Republic of the Congo|2020-04-22	Africa|hCoV-19/Kenya/C310/2020|EPI ISL 457874|B.4|Kenya|2020-04-04	0.0005901761	Africa
Africa|hCoV-19/DRC/3481/2020|EPI ISL 447600|B.1|Democratic Republic of the Congo|2020-04-22	Africa|hCoV-19/Kenya/C310/2020|EPI ISL 457874|B.4|Kenya|2020-04-04	0.0005345626	Africa
Africa|hCoV-19/DRC/3482/2020|EPI ISL 447601|B.1|Democratic Republic of the Congo|2020-04-22	Africa|hCoV-19/Kenya/C310/2020|EPI ISL 457874|B.4|Kenya|2020-04-04	0.0005601979	Africa
Africa|hCoV-19/DRC/3483/2020|EPI ISL 447602|B.1|Democratic Republic of the Congo|2020-04-22	Africa|hCoV-19/Kenya/C310/2020|EPI ISL 457874|B.4|Kenya|2020-04-04	0.0005337068	Africa
Africa|hCoV-19/DRC/3490/2020|EPI ISL 447603|B.1|Democratic Republic of the Congo|2020-04-22	Africa|hCoV-19/Kenya/C310/2020|EPI ISL 457874|B.4|Kenya|2020-04-04	0.0005562531	Africa
Africa|hCoV-19/DRC/3504/2020|EPI ISL 447604|B.1.149|Democratic Republic of the Congo|2020-04-23	Africa|hCoV-19/Kenya/C310/2020|EPI ISL 457874|B.4|Kenya|2020-04-04	0.0006055010	Africa
Africa|hCoV-19/DRC/352/2020|EPI ISL 420850|B.1.5|Democratic Republic of the Congo|2020-03	Africa|hCoV-19/Kenya/C310/2020|EPI ISL 457874|B.4|Kenya|2020-04-04	0.0004861536	Africa
Africa|hCoV-19/DRC/353/2020|EPI ISL 420843|B.1.5|Democratic Republic of the Congo|2020-03	Africa|hCoV-19/Kenya/C310/2020|EPI ISL 457874|B.4|Kenya|2020-04-04	0.0004862044	Africa
Africa|hCoV-19/DRC/355/2020|EPI ISL 420844|B.1|Democratic Republic of the Congo|2020-03	Africa|hCoV-19/Kenya/C310/2020|EPI ISL 457874|B.4|Kenya|2020-04-04	0.0005502078	Africa
Africa|hCoV-19/DRC/3552/2020|EPI ISL 447605|B.1.84|Democratic Republic of the Congo|2020-04-23	Africa|hCoV-19/Kenya/C310/2020|EPI ISL 457874|B.4|Kenya|2020-04-04	0.0005973856	Africa
Africa|hCoV-19/DRC/3595/2020|EPI ISL 447606|B.1.5|Democratic Republic of the Congo|2020-04-23	Africa|hCoV-19/Kenya/C310/2020|EPI ISL 457874|B.4|Kenya|2020-04-04	0.0005195011	Africa
Africa|hCoV-19/DRC/3632/2020|EPI ISL 447607|B.1.5|Democratic Republic of the Congo|2020-04-23	Africa|hCoV-19/Kenya/C310/2020|EPI ISL 457874|B.4|Kenya|2020-04-04	0.0004862620	Africa
Africa|hCoV-19/DRC/3633/2020|EPI ISL 447230|B.1.5|Democratic Republic of the Congo|2020-04-23	Africa|hCoV-19/Kenya/C310/2020|EPI ISL 457874|B.4|Kenya|2020-04-04	0.0004909848	Africa
Africa|hCoV-19/DRC/3653/2020|EPI ISL 447231|B.1.128|Democratic Republic of the Congo|2020-04-23	Africa|hCoV-19/Kenya/C310/2020|EPI ISL 457874|B.4|Kenya|2020-04-04	0.0006887401	Africa
Africa|hCoV-19/DRC/3659/2020|EPI ISL 447232|B.1.128|Democratic Republic of the Congo|2020-04-23	Africa|hCoV-19/Kenya/C310/2020|EPI ISL 457874|B.4|Kenya|2020-04-04	0.0006893814	Africa
Africa|hCoV-19/DRC/3661/2020|EPI ISL 447233|B.1.128|Democratic Republic of the Congo|2020-04-23	Africa|hCoV-19/Kenya/C310/2020|EPI ISL 457874|B.4|Kenya|2020-04-04	0.0006953723	Africa
Africa|hCoV-19/DRC/3662/2020|EPI ISL 447234|B.1.128|Democratic Republic of the Congo|2020-04-23	Africa|hCoV-19/Kenya/C310/2020|EPI ISL 457874|B.4|Kenya|2020-04-04	0.0006948409	Africa
Africa|hCoV-19/DRC/3664/2020|EPI ISL 447235|B.1.128|Democratic Republic of the Congo|2020-04-23	Africa|hCoV-19/Kenya/C310/2020|EPI ISL 457874|B.4|Kenya|2020-04-04	0.0006949617	Africa
Africa|hCoV-19/DRC/3683/2020|EPI ISL 447236|B.1.5|Democratic Republic of the Congo|2020-04-24	Africa|hCoV-19/Kenya/C310/2020|EPI ISL 457874|B.4|Kenya|2020-04-04	0.0005905840	Africa
Africa|hCoV-19/DRC/3688/2020|EPI ISL 447237|B.1.128|Democratic Republic of the Congo|2020-04-24	Africa|hCoV-19/Kenya/C310/2020|EPI ISL 457874|B.4|Kenya|2020-04-04	0.0007275083	Africa
Africa|hCoV-19/DRC/376/2020|EPI ISL 420851|B.1.6|Democratic Republic of the Congo|2020-03-25	Africa|hCoV-19/Kenya/C310/2020|EPI ISL 457874|B.4|Kenya|2020-04-04	0.0006231875	Africa
Africa|hCoV-19/DRC/3764/2020|EPI ISL 447238|B.1.84|Democratic Republic of the Congo|2020-04-24	Africa|hCoV-19/Kenya/C310/2020|EPI ISL 457874|B.4|Kenya|2020-04-04	0.0006593610	Africa
Africa|hCoV-19/DRC/3768/2020|EPI ISL 447239|B.1.84|Democratic Republic of the Congo|2020-04-24	Africa|hCoV-19/Kenya/C310/2020|EPI ISL 457874|B.4|Kenya|2020-04-04	0.0005902025	Africa
Africa|hCoV-19/DRC/3778/2020|EPI ISL 447240|B.1.128|Democratic Republic of the Congo|2020-04-24	Africa|hCoV-19/Kenya/C310/2020|EPI ISL 457874|B.4|Kenya|2020-04-04	0.0007260748	Africa
Africa|hCoV-19/DRC/3787/2020|EPI ISL 447241|B.1|Democratic Republic of the Congo|2020-04-24	Africa|hCoV-19/Kenya/C310/2020|EPI ISL 457874|B.4|Kenya|2020-04-04	0.0005658093	Africa
Africa|hCoV-19/DRC/3791/2020|EPI ISL 447242|B.1|Democratic Republic of the Congo|2020-04-24	Africa|hCoV-19/Kenya/C310/2020|EPI ISL 457874|B.4|Kenya|2020-04-04	0.0006095756	Africa
Africa|hCoV-19/DRC/3803/2020|EPI ISL 447243|B.1|Democratic Republic of the Congo|2020-04-24	Africa|hCoV-19/Kenya/C310/2020|EPI ISL 457874|B.4|Kenya|2020-04-04	0.0005334601	Africa
Africa|hCoV-19/DRC/3806/2020|EPI ISL 447244|B.1|Democratic Republic of the Congo|2020-04-24	Africa|hCoV-19/Kenya/C310/2020|EPI ISL 457874|B.4|Kenya|2020-04-04	0.0005334223	Africa
Africa|hCoV-19/DRC/3827/2020|EPI ISL 447245|B.1|Democratic Republic of the Congo|2020-04-24	Africa|hCoV-19/Kenya/C310/2020|EPI ISL 457874|B.4|Kenya|2020-04-04	0.0005904895	Africa
Africa|hCoV-19/DRC/3829/2020|EPI ISL 447246|B.1|Democratic Republic of the Congo|2020-04-24	Africa|hCoV-19/Kenya/C310/2020|EPI ISL 457874|B.4|Kenya|2020-04-04	0.0005565165	Africa
Africa|hCoV-19/DRC/3834/2020|EPI ISL 447247|A|Democratic Republic of the Congo|2020-04-25	Africa|hCoV-19/Kenya/C310/2020|EPI ISL 457874|B.4|Kenya|2020-04-04	0.0005943555	Africa
Africa|hCoV-19/DRC/3837/2020|EPI ISL 447248|B.1.128|Democratic Republic of the Congo|2020-04-25	Africa|hCoV-19/Kenya/C310/2020|EPI ISL 457874|B.4|Kenya|2020-04-04	0.0006945028	Africa
Africa|hCoV-19/DRC/3841/2020|EPI ISL 447249|B.1.128|Democratic Republic of the Congo|2020-04-25	Africa|hCoV-19/Kenya/C310/2020|EPI ISL 457874|B.4|Kenya|2020-04-04	0.0007624393	Africa
Africa|hCoV-19/DRC/3842/2020|EPI ISL 471396|B.1.128|Democratic Republic of the Congo|2020-04-25	Africa|hCoV-19/Kenya/C310/2020|EPI ISL 457874|B.4|Kenya|2020-04-04	0.0007540259	Africa
Africa|hCoV-19/DRC/3846/2020|EPI ISL 471397|B.1.84|Democratic Republic of the Congo|2020-04-25	Africa|hCoV-19/Kenya/C310/2020|EPI ISL 457874|B.4|Kenya|2020-04-04	0.0006853893	Africa
Africa|hCoV-19/DRC/3937/2020|EPI ISL 471398|B.1|Democratic Republic of the Congo|2020-04-25	Africa|hCoV-19/Kenya/C310/2020|EPI ISL 457874|B.4|Kenya|2020-04-04	0.0006511064	Africa
Africa|hCoV-19/DRC/3941/2020|EPI ISL 471399|B.1.128|Democratic Republic of the Congo|2020-04-25	Africa|hCoV-19/Kenya/C310/2020|EPI ISL 457874|B.4|Kenya|2020-04-04	0.0007281052	Africa
Africa|hCoV-19/DRC/3947/2020|EPI ISL 471400|B.1.214|Democratic Republic of the Congo|2020-04-25	Africa|hCoV-19/Kenya/C310/2020|EPI ISL 457874|B.4|Kenya|2020-04-04	0.0007539768	Africa
Africa|hCoV-19/DRC/3949/2020|EPI ISL 471401|B.1.84|Democratic Republic of the Congo|2020-04-26	Africa|hCoV-19/Kenya/C310/2020|EPI ISL 457874|B.4|Kenya|2020-04-04	0.0005872669	Africa
Africa|hCoV-19/DRC/396/2020|EPI ISL 420852|B.1.6|Democratic Republic of the Congo|2020-03-26	Africa|hCoV-19/Kenya/C310/2020|EPI ISL 457874|B.4|Kenya|2020-04-04	0.0005879635	Africa
Africa|hCoV-19/DRC/397/2020|EPI ISL 420845|B.1.6|Democratic Republic of the Congo|2020-03-26	Africa|hCoV-19/Kenya/C310/2020|EPI ISL 457874|B.4|Kenya|2020-04-04	0.0005834242	Africa
Africa|hCoV-19/DRC/400/2020|EPI ISL 420846|B.1.5|Democratic Republic of the Congo|2020-03	Africa|hCoV-19/Kenya/C310/2020|EPI ISL 457874|B.4|Kenya|2020-04-04	0.0005506811	Africa
Africa|hCoV-19/DRC/4012/2020|EPI ISL 471402|B.1|Democratic Republic of the Congo|2020-04-26	Africa|hCoV-19/Kenya/C310/2020|EPI ISL 457874|B.4|Kenya|2020-04-04	0.0006510776	Africa
Africa|hCoV-19/DRC/402/2020|EPI ISL 420853|B.1|Democratic Republic of the Congo|2020-03-26	Africa|hCoV-19/Kenya/C310/2020|EPI ISL 457874|B.4|Kenya|2020-04-04	0.0005392954	Africa
Africa|hCoV-19/DRC/4020/2020|EPI ISL 471403|B.1.5|Democratic Republic of the Congo|2020-04-26	Africa|hCoV-19/Kenya/C310/2020|EPI ISL 457874|B.4|Kenya|2020-04-04	0.0005825188	Africa
Africa|hCoV-19/DRC/4026/2020|EPI ISL 471404|B.1.84|Democratic Republic of the Congo|2020-04-27	Africa|hCoV-19/Kenya/C310/2020|EPI ISL 457874|B.4|Kenya|2020-04-04	0.0005507456	Africa
Africa|hCoV-19/DRC/4060/2020|EPI ISL 471405|B.1|Democratic Republic of the Congo|2020-04-27	Africa|hCoV-19/Kenya/C310/2020|EPI ISL 457874|B.4|Kenya|2020-04-04	0.0006524093	Africa
Africa|hCoV-19/DRC/4075/2020|EPI ISL 471406|B.1.214|Democratic Republic of the Congo|2020-04-27	Africa|hCoV-19/Kenya/C310/2020|EPI ISL 457874|B.4|Kenya|2020-04-04	0.0007261070	Africa
Africa|hCoV-19/DRC/4084/2020|EPI ISL 471407|B.1.214|Democratic Republic of the Congo|2020-04-27	Africa|hCoV-19/Kenya/C310/2020|EPI ISL 457874|B.4|Kenya|2020-04-04	0.0007547530	Africa
Africa|hCoV-19/DRC/4132/2020|EPI ISL 471408|B.1|Democratic Republic of the Congo|2020-04-27	Africa|hCoV-19/Kenya/C310/2020|EPI ISL 457874|B.4|Kenya|2020-04-04	0.0006853728	Africa
Africa|hCoV-19/DRC/4141/2020|EPI ISL 471409|B.1.128|Democratic Republic of the Congo|2020-04-27	Africa|hCoV-19/Kenya/C310/2020|EPI ISL 457874|B.4|Kenya|2020-04-04	0.0007197055	Africa
Africa|hCoV-19/DRC/4145/2020|EPI ISL 471410|B.1|Democratic Republic of the Congo|2020-04-27	Africa|hCoV-19/Kenya/C310/2020|EPI ISL 457874|B.4|Kenya|2020-04-04	0.0005482175	Africa
Africa|hCoV-19/DRC/4194/2020|EPI ISL 471414|B.1.5|Democratic Republic of the Congo|2020-04-28	Africa|hCoV-19/Kenya/C310/2020|EPI ISL 457874|B.4|Kenya|2020-04-04	0.0006510908	Africa
Africa|hCoV-19/DRC/4250/2020|EPI ISL 471415|B.1.1.1|Democratic Republic of the Congo|2020-04-28	Africa|hCoV-19/Kenya/C310/2020|EPI ISL 457874|B.4|Kenya|2020-04-04	0.0008226310	Africa
Africa|hCoV-19/DRC/4279/2020|EPI ISL 514114|B.1|Democratic Republic of the Congo|2020-04-28	Africa|hCoV-19/Kenya/C310/2020|EPI ISL 457874|B.4|Kenya|2020-04-04	0.0006253373	Africa
Africa|hCoV-19/DRC/4282/2020|EPI ISL 514103|B.1.128|Democratic Republic of the Congo|2020-04-08	Africa|hCoV-19/Kenya/C310/2020|EPI ISL 457874|B.4|Kenya|2020-04-04	0.0006601769	Africa
Africa|hCoV-19/DRC/4284/2020|EPI ISL 514115|B.1.128|Democratic Republic of the Congo|2020-04-28	Africa|hCoV-19/Kenya/C310/2020|EPI ISL 457874|B.4|Kenya|2020-04-04	0.0006601081	Africa
Africa|hCoV-19/DRC/431/2020|EPI ISL 420847|B.1.147|Democratic Republic of the Congo|2020-03-26	Africa|hCoV-19/Kenya/C310/2020|EPI ISL 457874|B.4|Kenya|2020-04-04	0.0005834186	Africa
Africa|hCoV-19/DRC/4418/2020|EPI ISL 496506|B.1.128|Democratic Republic of the Congo|2020-04-29	Africa|hCoV-19/Kenya/C310/2020|EPI ISL 457874|B.4|Kenya|2020-04-04	0.0006949134	Africa
Africa|hCoV-19/DRC/4422/2020|EPI ISL 496507|B.1.128|Democratic Republic of the Congo|2020-04-29	Africa|hCoV-19/Kenya/C310/2020|EPI ISL 457874|B.4|Kenya|2020-04-04	0.0006677857	Africa
Africa|hCoV-19/DRC/4427/2020|EPI ISL 496508|B.1.128|Democratic Republic of the Congo|2020-04-29	Africa|hCoV-19/Kenya/C310/2020|EPI ISL 457874|B.4|Kenya|2020-04-04	0.0006384134	Africa
Africa|hCoV-19/DRC/4429/2020|EPI ISL 513589|B.1.128|Democratic Republic of the Congo|2020-04-29	Africa|hCoV-19/Kenya/C310/2020|EPI ISL 457874|B.4|Kenya|2020-04-04	0.0006384587	Africa
Africa|hCoV-19/DRC/4430/2020|EPI ISL 496509|B.1.128|Democratic Republic of the Congo|2020-04-29	Africa|hCoV-19/Kenya/C310/2020|EPI ISL 457874|B.4|Kenya|2020-04-04	0.0006607502	Africa
Africa|hCoV-19/DRC/4437/2020|EPI ISL 513590|B.1.128|Democratic Republic of the Congo|2020-05-02	Africa|hCoV-19/Kenya/C310/2020|EPI ISL 457874|B.4|Kenya|2020-04-04	0.0006740624	Africa
Africa|hCoV-19/DRC/4442/2020|EPI ISL 496510|B.1.128|Democratic Republic of the Congo|2020-04-29	Africa|hCoV-19/Kenya/C310/2020|EPI ISL 457874|B.4|Kenya|2020-04-04	0.0006332264	Africa
Africa|hCoV-19/DRC/4444/2020|EPI ISL 514104|B.1.128|Democratic Republic of the Congo|2020-04-29	Africa|hCoV-19/Kenya/C310/2020|EPI ISL 457874|B.4|Kenya|2020-04-04	0.0006580051	Africa
Africa|hCoV-19/DRC/445/2020|EPI ISL 420848|B.1|Democratic Republic of the Congo|2020-03	Africa|hCoV-19/Kenya/C310/2020|EPI ISL 457874|B.4|Kenya|2020-04-04	0.0005708614	Africa
Africa|hCoV-19/DRC/4501/2020|EPI ISL 513591|B.1.5|Democratic Republic of the Congo|2020-05-30	Africa|hCoV-19/Kenya/C310/2020|EPI ISL 457874|B.4|Kenya|2020-04-04	0.0004611201	Africa
Africa|hCoV-19/DRC/4516/2020|EPI ISL 487192|B.1.1.275|Democratic Republic of the Congo|2020-04-28	Africa|hCoV-19/Kenya/C310/2020|EPI ISL 457874|B.4|Kenya|2020-04-04	0.0006586367	Africa
Africa|hCoV-19/DRC/4524/2020|EPI ISL 513597|A|Democratic Republic of the Congo|2020-04-30	Africa|hCoV-19/Kenya/C310/2020|EPI ISL 457874|B.4|Kenya|2020-04-04	0.0005881320	Africa
Africa|hCoV-19/DRC/4541/2020|EPI ISL 513598|B.1|Democratic Republic of the Congo|2020-04-30	Africa|hCoV-19/Kenya/C310/2020|EPI ISL 457874|B.4|Kenya|2020-04-04	0.0006168649	Africa
Africa|hCoV-19/DRC/4551/2020|EPI ISL 513599|B.1.178|Democratic Republic of the Congo|2020-04-30	Africa|hCoV-19/Kenya/C310/2020|EPI ISL 457874|B.4|Kenya|2020-04-04	0.0007345730	Africa
Africa|hCoV-19/DRC/4561/2020|EPI ISL 513600|B.1|Democratic Republic of the Congo|2020-04-30	Africa|hCoV-19/Kenya/C310/2020|EPI ISL 457874|B.4|Kenya|2020-04-04	0.0005824786	Africa
Africa|hCoV-19/DRC/4562/2020|EPI ISL 513601|B.1.214|Democratic Republic of the Congo|2020-04-30	Africa|hCoV-19/Kenya/C310/2020|EPI ISL 457874|B.4|Kenya|2020-04-04	0.0006511064	Africa
Africa|hCoV-19/DRC/4568/2020|EPI ISL 513602|B.1|Democratic Republic of the Congo|2020-04-30	Africa|hCoV-19/Kenya/C310/2020|EPI ISL 457874|B.4|Kenya|2020-04-04	0.0005887518	Africa
Africa|hCoV-19/DRC/4578/2020|EPI ISL 513603|B.1|Democratic Republic of the Congo|2020-04-30	Africa|hCoV-19/Kenya/C310/2020|EPI ISL 457874|B.4|Kenya|2020-04-04	0.0006274600	Africa
Africa|hCoV-19/DRC/4613/2020|EPI ISL 513604|B.1.214|Democratic Republic of the Congo|2020-04-30	Africa|hCoV-19/Kenya/C310/2020|EPI ISL 457874|B.4|Kenya|2020-04-04	0.0006916457	Africa
Africa|hCoV-19/DRC/4614/2020|EPI ISL 513605|B.1|Democratic Republic of the Congo|2020-04-30	Africa|hCoV-19/Kenya/C310/2020|EPI ISL 457874|B.4|Kenya|2020-04-04	0.0007882975	Africa
Africa|hCoV-19/DRC/4631/2020|EPI ISL 513606|B.1.5|Democratic Republic of the Congo|2020-04-30	Africa|hCoV-19/Kenya/C310/2020|EPI ISL 457874|B.4|Kenya|2020-04-04	0.0007197057	Africa
Africa|hCoV-19/DRC/4633/2020|EPI ISL 513607|B.1.128|Democratic Republic of the Congo|2020-04-30	Africa|hCoV-19/Kenya/C310/2020|EPI ISL 457874|B.4|Kenya|2020-04-04	0.0007540263	Africa
Africa|hCoV-19/DRC/4642/2020|EPI ISL 513608|B.1.128|Democratic Republic of the Congo|2020-04-30	Africa|hCoV-19/Kenya/C310/2020|EPI ISL 457874|B.4|Kenya|2020-04-04	0.0007539927	Africa
Africa|hCoV-19/DRC/4647/2020|EPI ISL 513609|B.1.128|Democratic Republic of the Congo|2020-04-30	Africa|hCoV-19/Kenya/C310/2020|EPI ISL 457874|B.4|Kenya|2020-04-04	0.0007197055	Africa
Africa|hCoV-19/DRC/4653/2020|EPI ISL 513610|B.1.128|Democratic Republic of the Congo|2020-04-30	Africa|hCoV-19/Kenya/C310/2020|EPI ISL 457874|B.4|Kenya|2020-04-04	0.0007540703	Africa
Africa|hCoV-19/DRC/4681/2020|EPI ISL 514116|B.1.128|Democratic Republic of the Congo|2020-04-30	Africa|hCoV-19/Kenya/C310/2020|EPI ISL 457874|B.4|Kenya|2020-04-04	0.0006684194	Africa
Africa|hCoV-19/DRC/4683/2020|EPI ISL 514105|B.1.5|Democratic Republic of the Congo|2020-04-30	Africa|hCoV-19/Kenya/C310/2020|EPI ISL 457874|B.4|Kenya|2020-04-04	0.0006314366	Africa
Africa|hCoV-19/DRC/4685/2020|EPI ISL 514106|B.1.128|Democratic Republic of the Congo|2020-04-30	Africa|hCoV-19/Kenya/C310/2020|EPI ISL 457874|B.4|Kenya|2020-04-04	0.0007289827	Africa
Africa|hCoV-19/DRC/4690/2020|EPI ISL 514117|B.1.128|Democratic Republic of the Congo|2020-04-30	Africa|hCoV-19/Kenya/C310/2020|EPI ISL 457874|B.4|Kenya|2020-04-04	0.0006952998	Africa
Africa|hCoV-19/DRC/4693/2020|EPI ISL 514118|B.1.128|Democratic Republic of the Congo|2020-04-30	Africa|hCoV-19/Kenya/C310/2020|EPI ISL 457874|B.4|Kenya|2020-04-04	0.0006938768	Africa
Africa|hCoV-19/DRC/4694/2020|EPI ISL 514107|B.1.128|Democratic Republic of the Congo|2020-04-30	Africa|hCoV-19/Kenya/C310/2020|EPI ISL 457874|B.4|Kenya|2020-04-04	0.0007022068	Africa
Africa|hCoV-19/DRC/4720/2020|EPI ISL 514108|B.1.84|Democratic Republic of the Congo|2020-05-01	Africa|hCoV-19/Kenya/C310/2020|EPI ISL 457874|B.4|Kenya|2020-04-04	0.0006219603	Africa
Africa|hCoV-19/DRC/4785/2020|EPI ISL 514119|B.1.84|Democratic Republic of the Congo|2020-05-01	Africa|hCoV-19/Kenya/C310/2020|EPI ISL 457874|B.4|Kenya|2020-04-04	0.0007633494	Africa
Africa|hCoV-19/DRC/5019/2020|EPI ISL 496511|B.1|Democratic Republic of the Congo|2020-05-02	Africa|hCoV-19/Kenya/C310/2020|EPI ISL 457874|B.4|Kenya|2020-04-04	0.0006522756	Africa
Africa|hCoV-19/DRC/5094/2020|EPI ISL 496491|B.1.84|Democratic Republic of the Congo|2020-05-02	Africa|hCoV-19/Kenya/C310/2020|EPI ISL 457874|B.4|Kenya|2020-04-04	0.0006321839	Africa
Africa|hCoV-19/DRC/5186/2020|EPI ISL 496512|B.1|Democratic Republic of the Congo|2020-05-03	Africa|hCoV-19/Kenya/C310/2020|EPI ISL 457874|B.4|Kenya|2020-04-04	0.0005623101	Africa
Africa|hCoV-19/DRC/5187/2020|EPI ISL 513619|B.1|Democratic Republic of the Congo|2020-05-03	Africa|hCoV-19/Kenya/C310/2020|EPI ISL 457874|B.4|Kenya|2020-04-04	0.0005898402	Africa
Africa|hCoV-19/DRC/5205/2020|EPI ISL 487365|B.1.1.275|Democratic Republic of the Congo|2020-05-01	Africa|hCoV-19/Kenya/C310/2020|EPI ISL 457874|B.4|Kenya|2020-04-04	0.0007049042	Africa
Africa|hCoV-19/DRC/521/2020|EPI ISL 420854|B.1.5|Democratic Republic of the Congo|2020-03-25	Africa|hCoV-19/Kenya/C310/2020|EPI ISL 457874|B.4|Kenya|2020-04-04	0.0005170532	Africa
Africa|hCoV-19/DRC/5210/2020|EPI ISL 487369|B.1.1.275|Democratic Republic of the Congo|2020-05-01	Africa|hCoV-19/Kenya/C310/2020|EPI ISL 457874|B.4|Kenya|2020-04-04	0.0006670688	Africa
Africa|hCoV-19/DRC/523/2020|EPI ISL 420849|B.1.1.1|Democratic Republic of the Congo|2020-03-28	Africa|hCoV-19/Kenya/C310/2020|EPI ISL 457874|B.4|Kenya|2020-04-04	0.0007218603	Africa
Africa|hCoV-19/DRC/5240/2020|EPI ISL 496492|B.1|Democratic Republic of the Congo|2020-05-03	Africa|hCoV-19/Kenya/C310/2020|EPI ISL 457874|B.4|Kenya|2020-04-04	0.0004866896	Africa
Africa|hCoV-19/DRC/5377/2020|EPI ISL 496513|B.1|Democratic Republic of the Congo|2020-05-04	Africa|hCoV-19/Kenya/C310/2020|EPI ISL 457874|B.4|Kenya|2020-04-04	0.0005562206	Africa
Africa|hCoV-19/DRC/5538/2020|EPI ISL 514120|B.1|Democratic Republic of the Congo|2020-05-05	Africa|hCoV-19/Kenya/C310/2020|EPI ISL 457874|B.4|Kenya|2020-04-04	0.0006067842	Africa
Africa|hCoV-19/DRC/5651/2020|EPI ISL 496493|B.1.1.1|Democratic Republic of the Congo|2020-05-06	Africa|hCoV-19/Kenya/C310/2020|EPI ISL 457874|B.4|Kenya|2020-04-04	0.0007096578	Africa
Africa|hCoV-19/DRC/5705/2020|EPI ISL 496494|B.1.84|Democratic Republic of the Congo|2020-05-06	Africa|hCoV-19/Kenya/C310/2020|EPI ISL 457874|B.4|Kenya|2020-04-04	0.0005780453	Africa
Africa|hCoV-19/DRC/5735/2020|EPI ISL 496495|B.1.214|Democratic Republic of the Congo|2020-05-06	Africa|hCoV-19/Kenya/C310/2020|EPI ISL 457874|B.4|Kenya|2020-04-04	0.0006431041	Africa
Africa|hCoV-19/DRC/5815/2020|EPI ISL 495629|B.1.214|Democratic Republic of the Congo|2020-05-06	Africa|hCoV-19/Kenya/C310/2020|EPI ISL 457874|B.4|Kenya|2020-04-04	0.0006432881	Africa
Africa|hCoV-19/DRC/5907/2020|EPI ISL 496496|B.1.84|Democratic Republic of the Congo|2020-05-07	Africa|hCoV-19/Kenya/C310/2020|EPI ISL 457874|B.4|Kenya|2020-04-04	0.0006864163	Africa
Africa|hCoV-19/DRC/5913/2020|EPI ISL 496497|B.1|Democratic Republic of the Congo|2020-05-07	Africa|hCoV-19/Kenya/C310/2020|EPI ISL 457874|B.4|Kenya|2020-04-04	0.0005971042	Africa
Africa|hCoV-19/DRC/5927/2020|EPI ISL 496498|B.1.9|Democratic Republic of the Congo|2020-05-07	Africa|hCoV-19/Kenya/C310/2020|EPI ISL 457874|B.4|Kenya|2020-04-04	0.0008436080	Africa
Africa|hCoV-19/DRC/5957/2020|EPI ISL 496499|B.1.5|Democratic Republic of the Congo|2020-05-07	Africa|hCoV-19/Kenya/C310/2020|EPI ISL 457874|B.4|Kenya|2020-04-04	0.0004508979	Africa
Africa|hCoV-19/DRC/5964/2020|EPI ISL 496500|B.1.178|Democratic Republic of the Congo|2020-05-07	Africa|hCoV-19/Kenya/C310/2020|EPI ISL 457874|B.4|Kenya|2020-04-04	0.0005109291	Africa
Africa|hCoV-19/DRC/5996/2020|EPI ISL 496514|B.1.84|Democratic Republic of the Congo|2020-05-08	Africa|hCoV-19/Kenya/C310/2020|EPI ISL 457874|B.4|Kenya|2020-04-04	0.0005973849	Africa
Africa|hCoV-19/DRC/6026/2020|EPI ISL 513622|B.1.1.1|Democratic Republic of the Congo|2020-05-08	Africa|hCoV-19/Kenya/C310/2020|EPI ISL 457874|B.4|Kenya|2020-04-04	0.0008103038	Africa
Africa|hCoV-19/DRC/6143/2020|EPI ISL 496515|B.1|Democratic Republic of the Congo|2020-05-08	Africa|hCoV-19/Kenya/C310/2020|EPI ISL 457874|B.4|Kenya|2020-04-04	0.0004967834	Africa
Africa|hCoV-19/DRC/6151/2020|EPI ISL 513620|B.1.214|Democratic Republic of the Congo|2020-05-08	Africa|hCoV-19/Kenya/C310/2020|EPI ISL 457874|B.4|Kenya|2020-04-04	0.0006629100	Africa
Africa|hCoV-19/DRC/6163/2020|EPI ISL 513623|B.1.214|Democratic Republic of the Congo|2020-05-08	Africa|hCoV-19/Kenya/C310/2020|EPI ISL 457874|B.4|Kenya|2020-04-04	0.0006709141	Africa
Africa|hCoV-19/DRC/6203/2020|EPI ISL 514109|B.1|Democratic Republic of the Congo|2020-05-09	Africa|hCoV-19/Kenya/C310/2020|EPI ISL 457874|B.4|Kenya|2020-04-04	0.0006960083	Africa
Africa|hCoV-19/DRC/6209/2020|EPI ISL 514110|B.1.84|Democratic Republic of the Congo|2020-05-09	Africa|hCoV-19/Kenya/C310/2020|EPI ISL 457874|B.4|Kenya|2020-04-04	0.0005906332	Africa
Africa|hCoV-19/DRC/6227/2020|EPI ISL 514121|B.1.84|Democratic Republic of the Congo|2020-05-09	Africa|hCoV-19/Kenya/C310/2020|EPI ISL 457874|B.4|Kenya|2020-04-04	0.0005914345	Africa
Africa|hCoV-19/DRC/6313/2020|EPI ISL 496516|B.1.84|Democratic Republic of the Congo|2020-05-09	Africa|hCoV-19/Kenya/C310/2020|EPI ISL 457874|B.4|Kenya|2020-04-04	0.0006172725	Africa
Africa|hCoV-19/DRC/6338/2020|EPI ISL 495630|B.1|Democratic Republic of the Congo|2020-05-09	Africa|hCoV-19/Kenya/C310/2020|EPI ISL 457874|B.4|Kenya|2020-04-04	0.0006100941	Africa
Africa|hCoV-19/DRC/6341/2020|EPI ISL 495631|B.1|Democratic Republic of the Congo|2020-05-09	Africa|hCoV-19/Kenya/C310/2020|EPI ISL 457874|B.4|Kenya|2020-04-04	0.0006508019	Africa
Africa|hCoV-19/DRC/6342/2020|EPI ISL 495632|B.1|Democratic Republic of the Congo|2020-05-09	Africa|hCoV-19/Kenya/C310/2020|EPI ISL 457874|B.4|Kenya|2020-04-04	0.0006032714	Africa
Africa|hCoV-19/DRC/6361/2020|EPI ISL 495633|B.1|Democratic Republic of the Congo|2020-05-09	Africa|hCoV-19/Kenya/C310/2020|EPI ISL 457874|B.4|Kenya|2020-04-04	0.0005074668	Africa
Africa|hCoV-19/DRC/6380/2020|EPI ISL 513611|B.1.1.275|Democratic Republic of the Congo|2020-05-04	Africa|hCoV-19/Kenya/C310/2020|EPI ISL 457874|B.4|Kenya|2020-04-04	0.0007060237	Africa
Africa|hCoV-19/DRC/6384/2020|EPI ISL 513612|B.1.1.275|Democratic Republic of the Congo|2020-05-07	Africa|hCoV-19/Kenya/C310/2020|EPI ISL 457874|B.4|Kenya|2020-04-04	0.0006344181	Africa
Africa|hCoV-19/DRC/6386/2020|EPI ISL 513613|B.1.1.275|Democratic Republic of the Congo|2020-05-07	Africa|hCoV-19/Kenya/C310/2020|EPI ISL 457874|B.4|Kenya|2020-04-04	0.0006573380	Africa
Africa|hCoV-19/DRC/6389/2020|EPI ISL 513614|B.1.84|Democratic Republic of the Congo|2020-05-07	Africa|hCoV-19/Kenya/C310/2020|EPI ISL 457874|B.4|Kenya|2020-04-04	0.0007020025	Africa
Africa|hCoV-19/DRC/6390/2020|EPI ISL 513615|B.1.1.275|Democratic Republic of the Congo|2020-05-04	Africa|hCoV-19/Kenya/C310/2020|EPI ISL 457874|B.4|Kenya|2020-04-04	0.0007622413	Africa
Africa|hCoV-19/DRC/6392/2020|EPI ISL 513616|B.1|Democratic Republic of the Congo|2020-05-04	Africa|hCoV-19/Kenya/C310/2020|EPI ISL 457874|B.4|Kenya|2020-04-04	0.0005189723	Africa
Africa|hCoV-19/DRC/6395/2020|EPI ISL 513617|B.1.1.275|Democratic Republic of the Congo|2020-05-07	Africa|hCoV-19/Kenya/C310/2020|EPI ISL 457874|B.4|Kenya|2020-04-04	0.0007883896	Africa
Africa|hCoV-19/DRC/6398/2020|EPI ISL 513618|B.1.1.275|Democratic Republic of the Congo|2020-05-07	Africa|hCoV-19/Kenya/C310/2020|EPI ISL 457874|B.4|Kenya|2020-04-04	0.0006854528	Africa
Africa|hCoV-19/DRC/6724/2020|EPI ISL 495634|B.1|Democratic Republic of the Congo|2020-05-11	Africa|hCoV-19/Kenya/C310/2020|EPI ISL 457874|B.4|Kenya|2020-04-04	0.0005906250	Africa
Africa|hCoV-19/DRC/6743/2020|EPI ISL 495635|B.1.149|Democratic Republic of the Congo|2020-05-11	Africa|hCoV-19/Kenya/C310/2020|EPI ISL 457874|B.4|Kenya|2020-04-04	0.0005770153	Africa
Africa|hCoV-19/DRC/6783/2020|EPI ISL 496501|B.1.149|Democratic Republic of the Congo|2020-05-11	Africa|hCoV-19/Kenya/C310/2020|EPI ISL 457874|B.4|Kenya|2020-04-04	0.0006093287	Africa
Africa|hCoV-19/DRC/6784/2020|EPI ISL 495636|B.1|Democratic Republic of the Congo|2020-05-11	Africa|hCoV-19/Kenya/C310/2020|EPI ISL 457874|B.4|Kenya|2020-04-04	0.0005550049	Africa
Africa|hCoV-19/DRC/6786/2020|EPI ISL 495637|B.1.178|Democratic Republic of the Congo|2020-05-11	Africa|hCoV-19/Kenya/C310/2020|EPI ISL 457874|B.4|Kenya|2020-04-04	0.0005910090	Africa
Africa|hCoV-19/DRC/6791/2020|EPI ISL 495638|B.1.178|Democratic Republic of the Congo|2020-05-11	Africa|hCoV-19/Kenya/C310/2020|EPI ISL 457874|B.4|Kenya|2020-04-04	0.0005583668	Africa
Africa|hCoV-19/DRC/6792/2020|EPI ISL 495639|B.1|Democratic Republic of the Congo|2020-05-11	Africa|hCoV-19/Kenya/C310/2020|EPI ISL 457874|B.4|Kenya|2020-04-04	0.0005091036	Africa
Africa|hCoV-19/DRC/6801/2020|EPI ISL 514111|B.1|Democratic Republic of the Congo|2020-05-11	Africa|hCoV-19/Kenya/C310/2020|EPI ISL 457874|B.4|Kenya|2020-04-04	0.0007363944	Africa
Africa|hCoV-19/DRC/6853/2020|EPI ISL 496502|B.1.214|Democratic Republic of the Congo|2020-05-11	Africa|hCoV-19/Kenya/C310/2020|EPI ISL 457874|B.4|Kenya|2020-04-04	0.0005647988	Africa
Africa|hCoV-19/DRC/6854/2020|EPI ISL 496503|B.1|Democratic Republic of the Congo|2020-05-11	Africa|hCoV-19/Kenya/C310/2020|EPI ISL 457874|B.4|Kenya|2020-04-04	0.0007191616	Africa
Africa|hCoV-19/DRC/6875/2020|EPI ISL 496504|B.1|Democratic Republic of the Congo|2020-05-11	Africa|hCoV-19/Kenya/C310/2020|EPI ISL 457874|B.4|Kenya|2020-04-04	0.0005210963	Africa
Africa|hCoV-19/DRC/7042/2020|EPI ISL 513592|B.1.214|Democratic Republic of the Congo|2020-05-12	Africa|hCoV-19/Kenya/C310/2020|EPI ISL 457874|B.4|Kenya|2020-04-04	0.0006236715	Africa
Africa|hCoV-19/DRC/7061/2020|EPI ISL 513593|B.1|Democratic Republic of the Congo|2020-05-12	Africa|hCoV-19/Kenya/C310/2020|EPI ISL 457874|B.4|Kenya|2020-04-04	0.0005749364	Africa
Africa|hCoV-19/DRC/7140/2020|EPI ISL 513594|B.1.214|Democratic Republic of the Congo|2020-05-12	Africa|hCoV-19/Kenya/C310/2020|EPI ISL 457874|B.4|Kenya|2020-04-04	0.0007399302	Africa
Africa|hCoV-19/DRC/7200/2020|EPI ISL 514112|B.1|Democratic Republic of the Congo|2020-05-13	Africa|hCoV-19/Kenya/C310/2020|EPI ISL 457874|B.4|Kenya|2020-04-04	0.0006914614	Africa
Africa|hCoV-19/DRC/7211/2020|EPI ISL 514122|B.1.149|Democratic Republic of the Congo|2020-05-13	Africa|hCoV-19/Kenya/C310/2020|EPI ISL 457874|B.4|Kenya|2020-04-04	0.0006939563	Africa
Africa|hCoV-19/DRC/7248/2020|EPI ISL 514123|B.1|Democratic Republic of the Congo|2020-05-13	Africa|hCoV-19/Kenya/C310/2020|EPI ISL 457874|B.4|Kenya|2020-04-04	0.0005677766	Africa
Africa|hCoV-19/DRC/7255/2020|EPI ISL 514124|B.1.149|Democratic Republic of the Congo|2020-05-13	Africa|hCoV-19/Kenya/C310/2020|EPI ISL 457874|B.4|Kenya|2020-04-04	0.0006648255	Africa
Africa|hCoV-19/DRC/73/2020|EPI ISL 417941|B.1.178|Democratic Republic of the Congo|2020-03-18	Africa|hCoV-19/Kenya/C310/2020|EPI ISL 457874|B.4|Kenya|2020-04-04	0.0005542997	Africa
Africa|hCoV-19/DRC/7386/2020|EPI ISL 513595|B.1.5|Democratic Republic of the Congo|2020-05-14	Africa|hCoV-19/Kenya/C310/2020|EPI ISL 457874|B.4|Kenya|2020-04-04	0.0004997261	Africa
Africa|hCoV-19/DRC/7430/2020|EPI ISL 496517|B.1.1.1|Democratic Republic of the Congo|2020-05-14	Africa|hCoV-19/Kenya/C310/2020|EPI ISL 457874|B.4|Kenya|2020-04-04	0.0008783569	Africa
Africa|hCoV-19/DRC/7434/2020|EPI ISL 513621|B.1.1.1|Democratic Republic of the Congo|2020-05-14	Africa|hCoV-19/Kenya/C310/2020|EPI ISL 457874|B.4|Kenya|2020-04-04	0.0009242334	Africa
Africa|hCoV-19/DRC/7471/2020|EPI ISL 513596|B.1.214|Democratic Republic of the Congo|2020-05-14	Africa|hCoV-19/Kenya/C310/2020|EPI ISL 457874|B.4|Kenya|2020-04-04	0.0007328899	Africa
Africa|hCoV-19/DRC/7488/2020|EPI ISL 514113|B.1.1|Democratic Republic of the Congo|2020-05-14	Africa|hCoV-19/Kenya/C310/2020|EPI ISL 457874|B.4|Kenya|2020-04-04	0.0005905245	Africa
Africa|hCoV-19/DRC/7713/2020|EPI ISL 495640|B.1|Democratic Republic of the Congo|2020-05-14	Africa|hCoV-19/Kenya/C310/2020|EPI ISL 457874|B.4|Kenya|2020-04-04	0.0007124934	Africa
Africa|hCoV-19/DRC/7864/2020|EPI ISL 496505|B.1.214|Democratic Republic of the Congo|2020-05-15	Africa|hCoV-19/Kenya/C310/2020|EPI ISL 457874|B.4|Kenya|2020-04-04	0.0006725378	Africa
Africa|hCoV-19/DRC/7920/2020|EPI ISL 495641|B.1|Democratic Republic of the Congo|2020-05-15	Africa|hCoV-19/Kenya/C310/2020|EPI ISL 457874|B.4|Kenya|2020-04-04	0.0006607043	Africa
Africa|hCoV-19/DRC/80/2020|EPI ISL 417942|B.1.178|Democratic Republic of the Congo|2020-03-18	Africa|hCoV-19/Kenya/C310/2020|EPI ISL 457874|B.4|Kenya|2020-04-04	0.0005161004	Africa
Africa|hCoV-19/DRC/8018/2020|EPI ISL 514125|B.1.5|Democratic Republic of the Congo|2020-05-15	Africa|hCoV-19/Kenya/C310/2020|EPI ISL 457874|B.4|Kenya|2020-04-04	0.0006842909	Africa
Africa|hCoV-19/DRC/81/2020|EPI ISL 417944|B.1.9|Democratic Republic of the Congo|2020-03-18	Africa|hCoV-19/Kenya/C310/2020|EPI ISL 457874|B.4|Kenya|2020-04-04	0.0006213526	Africa
Africa|hCoV-19/DRC/82/2020|EPI ISL 417946|B.1.5|Democratic Republic of the Congo|2020-03-18	Africa|hCoV-19/Kenya/C310/2020|EPI ISL 457874|B.4|Kenya|2020-04-04	0.0005139540	Africa
Africa|hCoV-19/DRC/94/2020|EPI ISL 417947|B.1|Democratic Republic of the Congo|2020-03-19	Africa|hCoV-19/Kenya/C310/2020|EPI ISL 457874|B.4|Kenya|2020-04-04	0.0005484786	Africa
Africa|hCoV-19/DRC/998/2020|EPI ISL 429254|B.1|Democratic Republic of the Congo|2020-04-03	Africa|hCoV-19/Kenya/C310/2020|EPI ISL 457874|B.4|Kenya|2020-04-04	0.0005061458	Africa
Africa|hCoV-19/DRC/KN-0038/2020|EPI ISL 417434|B.1.128|Democratic Republic of the Congo|2020-03-14	Africa|hCoV-19/Kenya/C310/2020|EPI ISL 457874|B.4|Kenya|2020-04-04	0.0006707726	Africa
Africa|hCoV-19/DRC/KN-0054/2020|EPI ISL 417437|B.1.178|Democratic Republic of the Congo|2020-03-17	Africa|hCoV-19/Kenya/C310/2020|EPI ISL 457874|B.4|Kenya|2020-04-04	0.0005832239	Africa
Africa|hCoV-19/DRC/KN-0058/2020|EPI ISL 417438|B.1|Democratic Republic of the Congo|2020-03-17	Africa|hCoV-19/Kenya/C310/2020|EPI ISL 457874|B.4|Kenya|2020-04-04	0.0005161820	Africa
Africa|hCoV-19/DRC/KN-0060/2020|EPI ISL 417440|B.1|Democratic Republic of the Congo|2020-03-17	Africa|hCoV-19/Kenya/C310/2020|EPI ISL 457874|B.4|Kenya|2020-04-04	0.0005825570	Africa
Africa|hCoV-19/DRC/KN-0070/2020|EPI ISL 417441|B.1.178|Democratic Republic of the Congo|2020-03-17	Africa|hCoV-19/Kenya/C310/2020|EPI ISL 457874|B.4|Kenya|2020-04-04	0.0005211924	Africa
Africa|hCoV-19/DRC/KN-0072/2020|EPI ISL 417442|B.1.178|Democratic Republic of the Congo|2020-03-18	Africa|hCoV-19/Kenya/C310/2020|EPI ISL 457874|B.4|Kenya|2020-04-04	0.0005498055	Africa
Africa|hCoV-19/DRC/KN-13/2020|EPI ISL 414647|B.1|Democratic Republic of the Congo|2020-03-09	Africa|hCoV-19/Kenya/C310/2020|EPI ISL 457874|B.4|Kenya|2020-04-04	0.0004953774	Africa
Africa|hCoV-19/Egypt/Army-MCL001/2020|EPI ISL 510526|B.1|Egypt|2020-06-01	Africa|hCoV-19/Kenya/C310/2020|EPI ISL 457874|B.4|Kenya|2020-04-04	0.0006168522	Africa
Africa|hCoV-19/Egypt/C-CU001a-S1/2020|EPI ISL 529031|B.1.255|Egypt|2020-05-19	Africa|hCoV-19/Kenya/C310/2020|EPI ISL 457874|B.4|Kenya|2020-04-04	0.0007198562	Africa
Africa|hCoV-19/Egypt/C-CU002b-S3/2020|EPI ISL 529032|B.1.1.1|Egypt|2020-06-19	Africa|hCoV-19/Kenya/C310/2020|EPI ISL 457874|B.4|Kenya|2020-04-04	0.0009598778	Africa
Africa|hCoV-19/Egypt/C-VSVRI-SERVAC/2020|EPI ISL 528386|B.1.255|Egypt|2020-08-22	Africa|hCoV-19/Kenya/C310/2020|EPI ISL 457874|B.4|Kenya|2020-04-04	0.0005483094	Africa
Africa|hCoV-19/Egypt/CUNCI-7I028/2020|EPI ISL 524426|B.1.255|Egypt|2020-07-19	Africa|hCoV-19/Kenya/C310/2020|EPI ISL 457874|B.4|Kenya|2020-04-04	0.0005483094	Africa
Africa|hCoV-19/Egypt/CUNCI-HGC002/2020|EPI ISL 468045|B.1|Egypt|2020-05-02	Africa|hCoV-19/Kenya/C310/2020|EPI ISL 457874|B.4|Kenya|2020-04-04	0.0005145002	Africa
Africa|hCoV-19/Egypt/CUNCI-HGC004/2020|EPI ISL 468048|B.1|Egypt|2020-05-02	Africa|hCoV-19/Kenya/C310/2020|EPI ISL 457874|B.4|Kenya|2020-04-04	0.0005143362	Africa
Africa|hCoV-19/Egypt/CUNCI-HGC005/2020|EPI ISL 468052|B.1|Egypt|2020-05-02	Africa|hCoV-19/Kenya/C310/2020|EPI ISL 457874|B.4|Kenya|2020-04-04	0.0006173027	Africa
Africa|hCoV-19/Egypt/CUNCI-HGC006/2020|EPI ISL 468050|B.1|Egypt|2020-05-02	Africa|hCoV-19/Kenya/C310/2020|EPI ISL 457874|B.4|Kenya|2020-04-04	0.0006171845	Africa
Africa|hCoV-19/Egypt/CUNCI-HGC007-2/2020|EPI ISL 468054|B.1|Egypt|2020-05-02	Africa|hCoV-19/Kenya/C310/2020|EPI ISL 457874|B.4|Kenya|2020-04-04	0.0006513676	Africa
Africa|hCoV-19/Egypt/CUNCI-HGC007/2020|EPI ISL 468046|B.1|Egypt|2020-05-02	Africa|hCoV-19/Kenya/C310/2020|EPI ISL 457874|B.4|Kenya|2020-04-04	0.0006172903	Africa
Africa|hCoV-19/Egypt/CUNCI-HGC008/2020|EPI ISL 468044|B.1|Egypt|2020-05-02	Africa|hCoV-19/Kenya/C310/2020|EPI ISL 457874|B.4|Kenya|2020-04-04	0.0006173114	Africa
Africa|hCoV-19/Egypt/CUNCI-HGC009/2020|EPI ISL 468053|B.1|Egypt|2020-05-02	Africa|hCoV-19/Kenya/C310/2020|EPI ISL 457874|B.4|Kenya|2020-04-04	0.0005145708	Africa
Africa|hCoV-19/Egypt/CUNCI-HGC010/2020|EPI ISL 468055|B.1.247|Egypt|2020-05-02	Africa|hCoV-19/Kenya/C310/2020|EPI ISL 457874|B.4|Kenya|2020-04-04	0.0007888382	Africa
Africa|hCoV-19/Egypt/CUNCI-HGC011/2020|EPI ISL 468059|B.1|Egypt|2020-05-02	Africa|hCoV-19/Kenya/C310/2020|EPI ISL 457874|B.4|Kenya|2020-04-04	0.0005830243	Africa
Africa|hCoV-19/Egypt/CUNCI-HGC012/2020|EPI ISL 468051|B.1.255|Egypt|2020-05-02	Africa|hCoV-19/Kenya/C310/2020|EPI ISL 457874|B.4|Kenya|2020-04-04	0.0007202411	Africa
Africa|hCoV-19/Egypt/CUNCI-HGC013/2020|EPI ISL 468047|B.1.201|Egypt|2020-05-02	Africa|hCoV-19/Kenya/C310/2020|EPI ISL 457874|B.4|Kenya|2020-04-04	0.0006859369	Africa
Africa|hCoV-19/Egypt/CUNCI-HGC014/2020|EPI ISL 468060|B.1.5|Egypt|2020-05-02	Africa|hCoV-19/Kenya/C310/2020|EPI ISL 457874|B.4|Kenya|2020-04-04	0.0004801409	Africa
Africa|hCoV-19/Egypt/CUNCI-HGC015/2020|EPI ISL 468056|B.1|Egypt|2020-05-02	Africa|hCoV-19/Kenya/C310/2020|EPI ISL 457874|B.4|Kenya|2020-04-04	0.0004458206	Africa
Africa|hCoV-19/Egypt/CUNCI-HGC016/2020|EPI ISL 468058|B.1|Egypt|2020-05-02	Africa|hCoV-19/Kenya/C310/2020|EPI ISL 457874|B.4|Kenya|2020-04-04	0.0006185416	Africa
Africa|hCoV-19/Egypt/CUNCI-HGC021/2020|EPI ISL 468061|B.1|Egypt|2020-05-02	Africa|hCoV-19/Kenya/C310/2020|EPI ISL 457874|B.4|Kenya|2020-04-04	0.0006182294	Africa
Africa|hCoV-19/Egypt/CUNCI-HGC023/2020|EPI ISL 468057|B.1.5|Egypt|2020-05-02	Africa|hCoV-19/Kenya/C310/2020|EPI ISL 457874|B.4|Kenya|2020-04-04	0.0005144950	Africa
Africa|hCoV-19/Egypt/CUNCI-HGC028/2020|EPI ISL 468062|B.1|Egypt|2020-05-02	Africa|hCoV-19/Kenya/C310/2020|EPI ISL 457874|B.4|Kenya|2020-04-04	0.0005152832	Africa
Africa|hCoV-19/Egypt/CUNCI-HGC3I011/2020|EPI ISL 479697|B.1|Egypt|2020-06-02	Africa|hCoV-19/Kenya/C310/2020|EPI ISL 457874|B.4|Kenya|2020-04-04	0.0005825851	Africa
Africa|hCoV-19/Egypt/CUNCI-HGC3I012/2020|EPI ISL 479693|B.1.255|Egypt|2020-06-02	Africa|hCoV-19/Kenya/C310/2020|EPI ISL 457874|B.4|Kenya|2020-04-04	0.0007196982	Africa
Africa|hCoV-19/Egypt/CUNCI-HGC3I013/2020|EPI ISL 479694|B.1.201|Egypt|2020-06-02	Africa|hCoV-19/Kenya/C310/2020|EPI ISL 457874|B.4|Kenya|2020-04-04	0.0006854198	Africa
Africa|hCoV-19/Egypt/CUNCI-HGC3I014/2020|EPI ISL 479696|B.1.5|Egypt|2020-06-02	Africa|hCoV-19/Kenya/C310/2020|EPI ISL 457874|B.4|Kenya|2020-04-04	0.0004797625	Africa
Africa|hCoV-19/Egypt/CUNCI-HGC3I02/2020|EPI ISL 479686|B.1|Egypt|2020-06-02	Africa|hCoV-19/Kenya/C310/2020|EPI ISL 457874|B.4|Kenya|2020-04-04	0.0004455044	Africa
Africa|hCoV-19/Egypt/CUNCI-HGC3I023/2020|EPI ISL 479695|B.1.5|Egypt|2020-06-02	Africa|hCoV-19/Kenya/C310/2020|EPI ISL 457874|B.4|Kenya|2020-04-04	0.0005141071	Africa
Africa|hCoV-19/Egypt/CUNCI-HGC3I025/2020|EPI ISL 479691|B.1|Egypt|2020-06-02	Africa|hCoV-19/Kenya/C310/2020|EPI ISL 457874|B.4|Kenya|2020-04-04	0.0005826566	Africa
Africa|hCoV-19/Egypt/CUNCI-HGC3I03/2020|EPI ISL 479687|B.1|Egypt|2020-06-02	Africa|hCoV-19/Kenya/C310/2020|EPI ISL 457874|B.4|Kenya|2020-04-04	0.0006168250	Africa
Africa|hCoV-19/Egypt/CUNCI-HGC3I05/2020|EPI ISL 479690|B.1|Egypt|2020-06-02	Africa|hCoV-19/Kenya/C310/2020|EPI ISL 457874|B.4|Kenya|2020-04-04	0.0006168374	Africa
Africa|hCoV-19/Egypt/CUNCI-HGC3I06/2020|EPI ISL 479688|B.1|Egypt|2020-06-02	Africa|hCoV-19/Kenya/C310/2020|EPI ISL 457874|B.4|Kenya|2020-04-04	0.0006168461	Africa
Africa|hCoV-19/Egypt/CUNCI-HGC3I08/2020|EPI ISL 479698|B.1|Egypt|2020-06-02	Africa|hCoV-19/Kenya/C310/2020|EPI ISL 457874|B.4|Kenya|2020-04-04	0.0006168462	Africa
Africa|hCoV-19/Egypt/CUNCI-HGC3I09/2020|EPI ISL 479692|B.1|Egypt|2020-06-02	Africa|hCoV-19/Kenya/C310/2020|EPI ISL 457874|B.4|Kenya|2020-04-04	0.0005141828	Africa
Africa|hCoV-19/Egypt/CUNCI-HGC4I003/2020|EPI ISL 479699|B.1.1.247|Egypt|2020-06-02	Africa|hCoV-19/Kenya/C310/2020|EPI ISL 457874|B.4|Kenya|2020-04-04	0.0008227127	Africa
Africa|hCoV-19/Egypt/CUNCI-HGC4I004/2020|EPI ISL 479700|B.1.1.296|Egypt|2020-06-02	Africa|hCoV-19/Kenya/C310/2020|EPI ISL 457874|B.4|Kenya|2020-04-04	0.0007197796	Africa
Africa|hCoV-19/Egypt/CUNCI-HGC4I015/2020|EPI ISL 479728|B.1.1.123|Egypt|2020-06-02	Africa|hCoV-19/Kenya/C310/2020|EPI ISL 457874|B.4|Kenya|2020-04-04	0.0007542150	Africa
Africa|hCoV-19/Egypt/CUNCI-HGC4I022/2020|EPI ISL 479705|B.1.1|Egypt|2020-06-02	Africa|hCoV-19/Kenya/C310/2020|EPI ISL 457874|B.4|Kenya|2020-04-04	0.0008570394	Africa
Africa|hCoV-19/Egypt/CUNCI-HGC4I023/2020|EPI ISL 479729|B.1.1.247|Egypt|2020-06-02	Africa|hCoV-19/Kenya/C310/2020|EPI ISL 457874|B.4|Kenya|2020-04-04	0.0006856781	Africa
Africa|hCoV-19/Egypt/CUNCI-HGC4I025/2020|EPI ISL 479706|B.1.255|Egypt|2020-06-02	Africa|hCoV-19/Kenya/C310/2020|EPI ISL 457874|B.4|Kenya|2020-04-04	0.0006854268	Africa
Africa|hCoV-19/Egypt/CUNCI-HGC4I026/2020|EPI ISL 479702|B.1|Egypt|2020-06-02	Africa|hCoV-19/Kenya/C310/2020|EPI ISL 457874|B.4|Kenya|2020-04-04	0.0006860781	Africa
Africa|hCoV-19/Egypt/CUNCI-HGC4I029/2020|EPI ISL 479701|B.1.1.1|Egypt|2020-06-02	Africa|hCoV-19/Kenya/C310/2020|EPI ISL 457874|B.4|Kenya|2020-04-04	0.0008913304	Africa
Africa|hCoV-19/Egypt/CUNCI-HGC4I030/2020|EPI ISL 479703|B.1|Egypt|2020-06-02	Africa|hCoV-19/Kenya/C310/2020|EPI ISL 457874|B.4|Kenya|2020-04-04	0.0006854058	Africa
Africa|hCoV-19/Egypt/CUNCI-HGC4I031/2020|EPI ISL 479707|B.1.1.1|Egypt|2020-06-02	Africa|hCoV-19/Kenya/C310/2020|EPI ISL 457874|B.4|Kenya|2020-04-04	0.0008913089	Africa
Africa|hCoV-19/Egypt/CUNCI-HGC4I032/2020|EPI ISL 479709|B.1.1|Egypt|2020-06-02	Africa|hCoV-19/Kenya/C310/2020|EPI ISL 457874|B.4|Kenya|2020-04-04	0.0007204215	Africa
Africa|hCoV-19/Egypt/CUNCI-HGC4I033/2020|EPI ISL 479704|B.1|Egypt|2020-06-02	Africa|hCoV-19/Kenya/C310/2020|EPI ISL 457874|B.4|Kenya|2020-04-04	0.0004455349	Africa
Africa|hCoV-19/Egypt/CUNCI-HGC4I034/2020|EPI ISL 479708|B.1.255|Egypt|2020-06-02	Africa|hCoV-19/Kenya/C310/2020|EPI ISL 457874|B.4|Kenya|2020-04-04	0.0005482531	Africa
Africa|hCoV-19/Egypt/CUNCI-HGC5I001/2020|EPI ISL 479710|B.1.1|Egypt|2020-06-02	Africa|hCoV-19/Kenya/C310/2020|EPI ISL 457874|B.4|Kenya|2020-04-04	0.0005828385	Africa
Africa|hCoV-19/Egypt/CUNCI-HGC5I003/2020|EPI ISL 479711|B.1|Egypt|2020-06-02	Africa|hCoV-19/Kenya/C310/2020|EPI ISL 457874|B.4|Kenya|2020-04-04	0.0005826108	Africa
Africa|hCoV-19/Egypt/CUNCI-HGC5I010/2020|EPI ISL 479730|B.1.1|Egypt|2020-06-02	Africa|hCoV-19/Kenya/C310/2020|EPI ISL 457874|B.4|Kenya|2020-04-04	0.0005142480	Africa
Africa|hCoV-19/Egypt/CUNCI-HGC5I011/2020|EPI ISL 479712|B.1.1|Egypt|2020-06-02	Africa|hCoV-19/Kenya/C310/2020|EPI ISL 457874|B.4|Kenya|2020-04-04	0.0005827587	Africa
Africa|hCoV-19/Egypt/CUNCI-HGC5I012/2020|EPI ISL 479713|B.1.1|Egypt|2020-06-02	Africa|hCoV-19/Kenya/C310/2020|EPI ISL 457874|B.4|Kenya|2020-04-04	0.0006168822	Africa
Africa|hCoV-19/Egypt/CUNCI-HGC5I014/2020|EPI ISL 479714|B.1.255|Egypt|2020-06-02	Africa|hCoV-19/Kenya/C310/2020|EPI ISL 457874|B.4|Kenya|2020-04-04	0.0006511354	Africa
Africa|hCoV-19/Egypt/CUNCI-HGC5I015/2020|EPI ISL 475722|B.1.255|Egypt|2020-05-02	Africa|hCoV-19/Kenya/C310/2020|EPI ISL 457874|B.4|Kenya|2020-04-04	0.0006514479	Africa
Africa|hCoV-19/Egypt/CUNCI-HGC5I016/2020|EPI ISL 479731|B.1|Egypt|2020-06-02	Africa|hCoV-19/Kenya/C310/2020|EPI ISL 457874|B.4|Kenya|2020-04-04	0.0005826247	Africa
Africa|hCoV-19/Egypt/CUNCI-HGC5I022/2020|EPI ISL 479715|B.1.1|Egypt|2020-06-02	Africa|hCoV-19/Kenya/C310/2020|EPI ISL 457874|B.4|Kenya|2020-04-04	0.0006511891	Africa
Africa|hCoV-19/Egypt/CUNCI-HGC5I025/2020|EPI ISL 479716|A|Egypt|2020-06-02	Africa|hCoV-19/Kenya/C310/2020|EPI ISL 457874|B.4|Kenya|2020-04-04	0.0003433063	Africa
Africa|hCoV-19/Egypt/CUNCI-HGC5I026/2020|EPI ISL 479735|B.1.5|Egypt|2020-06-02	Africa|hCoV-19/Kenya/C310/2020|EPI ISL 457874|B.4|Kenya|2020-04-04	0.0006171400	Africa
Africa|hCoV-19/Egypt/CUNCI-HGC5I029/2020|EPI ISL 479734|B.1|Egypt|2020-06-02	Africa|hCoV-19/Kenya/C310/2020|EPI ISL 457874|B.4|Kenya|2020-04-04	0.0005141352	Africa
Africa|hCoV-19/Egypt/CUNCI-HGC5I030/2020|EPI ISL 479721|B.1.5|Egypt|2020-06-02	Africa|hCoV-19/Kenya/C310/2020|EPI ISL 457874|B.4|Kenya|2020-04-04	0.0004455457	Africa
Africa|hCoV-19/Egypt/CUNCI-HGC5I033/2020|EPI ISL 479717|B.1.5|Egypt|2020-06-02	Africa|hCoV-19/Kenya/C310/2020|EPI ISL 457874|B.4|Kenya|2020-04-04	0.0004798942	Africa
Africa|hCoV-19/Egypt/CUNCI-HGC5I034/2020|EPI ISL 479720|B.1.5|Egypt|2020-06-02	Africa|hCoV-19/Kenya/C310/2020|EPI ISL 457874|B.4|Kenya|2020-04-04	0.0004797346	Africa
Africa|hCoV-19/Egypt/CUNCI-HGC6I002/2020|EPI ISL 479719|B.1.1.1|Egypt|2020-06-02	Africa|hCoV-19/Kenya/C310/2020|EPI ISL 457874|B.4|Kenya|2020-04-04	0.0008569720	Africa
Africa|hCoV-19/Egypt/CUNCI-HGC6I003/2020|EPI ISL 479718|B.1.5|Egypt|2020-06-02	Africa|hCoV-19/Kenya/C310/2020|EPI ISL 457874|B.4|Kenya|2020-04-04	0.0005140347	Africa
Africa|hCoV-19/Egypt/CUNCI-HGC6I007/2020|EPI ISL 479722|B.1|Egypt|2020-06-02	Africa|hCoV-19/Kenya/C310/2020|EPI ISL 457874|B.4|Kenya|2020-04-04	0.0005484619	Africa
Africa|hCoV-19/Egypt/CUNCI-HGC6I010/2020|EPI ISL 478672|B.1|Egypt|2020-06-02	Africa|hCoV-19/Kenya/C310/2020|EPI ISL 457874|B.4|Kenya|2020-04-04	0.0006168102	Africa
Africa|hCoV-19/Egypt/CUNCI-HGC6I011/2020|EPI ISL 479727|A|Egypt|2020-06-02	Africa|hCoV-19/Kenya/C310/2020|EPI ISL 457874|B.4|Kenya|2020-04-04	0.0007197771	Africa
Africa|hCoV-19/Egypt/CUNCI-HGC6I015/2020|EPI ISL 479725|B.1.1|Egypt|2020-06-02	Africa|hCoV-19/Kenya/C310/2020|EPI ISL 457874|B.4|Kenya|2020-04-04	0.0007540216	Africa
Africa|hCoV-19/Egypt/CUNCI-HGC6I016/2020|EPI ISL 475723|B.1.247|Egypt|2020-06-02	Africa|hCoV-19/Kenya/C310/2020|EPI ISL 457874|B.4|Kenya|2020-04-04	0.0007546316	Africa
Africa|hCoV-19/Egypt/CUNCI-HGC6I024/2020|EPI ISL 479732|B.1.1.247|Egypt|2020-06-02	Africa|hCoV-19/Kenya/C310/2020|EPI ISL 457874|B.4|Kenya|2020-04-04	0.0006862524	Africa
Africa|hCoV-19/Egypt/CUNCI-HGC6I026/2020|EPI ISL 479724|B.1.1.1|Egypt|2020-06-02	Africa|hCoV-19/Kenya/C310/2020|EPI ISL 457874|B.4|Kenya|2020-04-04	0.0008912695	Africa
Africa|hCoV-19/Egypt/CUNCI-HGC6I029/2020|EPI ISL 477161|B.1.255|Egypt|2020-06-02	Africa|hCoV-19/Kenya/C310/2020|EPI ISL 457874|B.4|Kenya|2020-04-04	0.0006168376	Africa
Africa|hCoV-19/Egypt/CUNCI-HGC6I031/2020|EPI ISL 475724|B.1.1.1|Egypt|2020-06-02	Africa|hCoV-19/Kenya/C310/2020|EPI ISL 457874|B.4|Kenya|2020-04-04	0.0007888762	Africa
Africa|hCoV-19/Egypt/CUNCI-HGC6I032/2020|EPI ISL 479733|B.1.1.1|Egypt|2020-06-02	Africa|hCoV-19/Kenya/C310/2020|EPI ISL 457874|B.4|Kenya|2020-04-04	0.0008570893	Africa
Africa|hCoV-19/Egypt/CUNCI-HGC6I033/2020|EPI ISL 479723|B.1.1.1|Egypt|2020-06-02	Africa|hCoV-19/Kenya/C310/2020|EPI ISL 457874|B.4|Kenya|2020-04-04	0.0007884547	Africa
Africa|hCoV-19/Egypt/CUNCI-HGC7I01/2020|EPI ISL 529141|B.1|Egypt|2020-07-19	Africa|hCoV-19/Kenya/C310/2020|EPI ISL 457874|B.4|Kenya|2020-04-04	0.0007197943	Africa
Africa|hCoV-19/Egypt/CUNCI-HGC7I02/2020|EPI ISL 529142|A|Egypt|2020-07-19	Africa|hCoV-19/Kenya/C310/2020|EPI ISL 457874|B.4|Kenya|2020-04-04	0.0006855347	Africa
Africa|hCoV-19/Egypt/CUNCI-HGC7I07/2020|EPI ISL 529145|B.1|Egypt|2020-07-19	Africa|hCoV-19/Kenya/C310/2020|EPI ISL 457874|B.4|Kenya|2020-04-04	0.0006855208	Africa
Africa|hCoV-19/Egypt/EGY-020/2020|EPI ISL 526975|B.1|Egypt|2020-08-14	Africa|hCoV-19/Kenya/C310/2020|EPI ISL 457874|B.4|Kenya|2020-04-04	0.0006168524	Africa
Africa|hCoV-19/Egypt/EGY-041/2020|EPI ISL 526997|B.1|Egypt|2020-08-22	Africa|hCoV-19/Kenya/C310/2020|EPI ISL 457874|B.4|Kenya|2020-04-04	0.0006168523	Africa
Africa|hCoV-19/Egypt/EGY-S031/2020|EPI ISL 526986|B.1|Egypt|2020-08-17	Africa|hCoV-19/Kenya/C310/2020|EPI ISL 457874|B.4|Kenya|2020-04-04	0.0006168523	Africa
Africa|hCoV-19/Egypt/HCoV2-Egy-002/2020|EPI ISL 510532|B.1|Egypt|2020-06-02	Africa|hCoV-19/Kenya/C310/2020|EPI ISL 457874|B.4|Kenya|2020-04-04	0.0006168523	Africa
Africa|hCoV-19/Egypt/MASRI-005/2020|EPI ISL 482759|B.1|Egypt|2020-04-30	Africa|hCoV-19/Kenya/C310/2020|EPI ISL 457874|B.4|Kenya|2020-04-04	0.0005482418	Africa
Africa|hCoV-19/Egypt/MASRI-007/2020|EPI ISL 482760|B.1|Egypt|2020-04-28	Africa|hCoV-19/Kenya/C310/2020|EPI ISL 457874|B.4|Kenya|2020-04-04	0.0006172119	Africa
Africa|hCoV-19/Egypt/MASRI-008/2020|EPI ISL 482761|B.1|Egypt|2020-04-30	Africa|hCoV-19/Kenya/C310/2020|EPI ISL 457874|B.4|Kenya|2020-04-04	0.0005515924	Africa
Africa|hCoV-19/Egypt/MASRI-009/2020|EPI ISL 483035|A|Egypt|2020-04-30	Africa|hCoV-19/Kenya/C310/2020|EPI ISL 457874|B.4|Kenya|2020-04-04	0.0005482797	Africa
Africa|hCoV-19/Egypt/MASRI-011/2020|EPI ISL 482762|B.1|Egypt|2020-05-05	Africa|hCoV-19/Kenya/C310/2020|EPI ISL 457874|B.4|Kenya|2020-04-04	0.0006169369	Africa
Africa|hCoV-19/Egypt/MASRI-012/2020|EPI ISL 482763|B.1|Egypt|2020-05-05	Africa|hCoV-19/Kenya/C310/2020|EPI ISL 457874|B.4|Kenya|2020-04-04	0.0005139662	Africa
Africa|hCoV-19/Egypt/MASRI-014/2020|EPI ISL 482765|B.1|Egypt|2020-04-30	Africa|hCoV-19/Kenya/C310/2020|EPI ISL 457874|B.4|Kenya|2020-04-04	0.0007541298	Africa
Africa|hCoV-19/Egypt/MASRI-015/2020|EPI ISL 482766|B.1.36|Egypt|2020-05-11	Africa|hCoV-19/Kenya/C310/2020|EPI ISL 457874|B.4|Kenya|2020-04-04	0.0007883167	Africa
Africa|hCoV-19/Egypt/MASRI-016/2020|EPI ISL 482767|B.1|Egypt|2020-05-11	Africa|hCoV-19/Kenya/C310/2020|EPI ISL 457874|B.4|Kenya|2020-04-04	0.0007546472	Africa
Africa|hCoV-19/Egypt/MASRI-018/2020|EPI ISL 483036|A|Egypt|2020-05-10	Africa|hCoV-19/Kenya/C310/2020|EPI ISL 457874|B.4|Kenya|2020-04-04	0.0006903845	Africa
Africa|hCoV-19/Egypt/MASRI-020/2020|EPI ISL 483037|B.1|Egypt|2020-05-13	Africa|hCoV-19/Kenya/C310/2020|EPI ISL 457874|B.4|Kenya|2020-04-04	0.0008312499	Africa
Africa|hCoV-19/Egypt/MASRI-022/2020|EPI ISL 482768|B.1.255|Egypt|2020-05-13	Africa|hCoV-19/Kenya/C310/2020|EPI ISL 457874|B.4|Kenya|2020-04-04	0.0006521383	Africa
Africa|hCoV-19/Egypt/MASRI-023/2020|EPI ISL 482769|B.1|Egypt|2020-05-11	Africa|hCoV-19/Kenya/C310/2020|EPI ISL 457874|B.4|Kenya|2020-04-04	0.0005488793	Africa
Africa|hCoV-19/Egypt/MASRI-024/2020|EPI ISL 482770|B.1|Egypt|2020-05-11	Africa|hCoV-19/Kenya/C310/2020|EPI ISL 457874|B.4|Kenya|2020-04-04	0.0006168314	Africa
Africa|hCoV-19/Egypt/MASRI-025/2020|EPI ISL 482771|B.1|Egypt|2020-05-10	Africa|hCoV-19/Kenya/C310/2020|EPI ISL 457874|B.4|Kenya|2020-04-04	0.0007543443	Africa
Africa|hCoV-19/Egypt/MASRI-026/2020|EPI ISL 482772|B.1|Egypt|2020-05-10	Africa|hCoV-19/Kenya/C310/2020|EPI ISL 457874|B.4|Kenya|2020-04-04	0.0006854572	Africa
Africa|hCoV-19/Egypt/MASRI-027/2020|EPI ISL 482773|B.1.1.123|Egypt|2020-05-08	Africa|hCoV-19/Kenya/C310/2020|EPI ISL 457874|B.4|Kenya|2020-04-04	0.0006525308	Africa
Africa|hCoV-19/Egypt/MASRI-028/2020|EPI ISL 483038|B.1|Egypt|2020-05-13	Africa|hCoV-19/Kenya/C310/2020|EPI ISL 457874|B.4|Kenya|2020-04-04	0.0006854130	Africa
Africa|hCoV-19/Egypt/MASRI-029/2020|EPI ISL 482774|B.1|Egypt|2020-05-13	Africa|hCoV-19/Kenya/C310/2020|EPI ISL 457874|B.4|Kenya|2020-04-04	0.0006168524	Africa
Africa|hCoV-19/Egypt/MASRI-10/2020|EPI ISL 475752|B.1.255|Egypt|2020-05	Africa|hCoV-19/Kenya/C310/2020|EPI ISL 457874|B.4|Kenya|2020-04-04	0.0007199177	Africa
Africa|hCoV-19/Egypt/MASRI-11/2020|EPI ISL 475753|B.1.36|Egypt|2020-05	Africa|hCoV-19/Kenya/C310/2020|EPI ISL 457874|B.4|Kenya|2020-04-04	0.0008225999	Africa
Africa|hCoV-19/Egypt/MASRI-14/2020|EPI ISL 475749|B.1|Egypt|2020-05	Africa|hCoV-19/Kenya/C310/2020|EPI ISL 457874|B.4|Kenya|2020-04-04	0.0005825707	Africa
Africa|hCoV-19/Egypt/MASRI-15/2020|EPI ISL 475750|B.1.1|Egypt|2020-05	Africa|hCoV-19/Kenya/C310/2020|EPI ISL 457874|B.4|Kenya|2020-04-04	0.0009316281	Africa
Africa|hCoV-19/Egypt/MASRI-2/2020|EPI ISL 475745|B.1|Egypt|2020-05	Africa|hCoV-19/Kenya/C310/2020|EPI ISL 457874|B.4|Kenya|2020-04-04	0.0006168099	Africa
Africa|hCoV-19/Egypt/MASRI-3/2020|EPI ISL 475746|A|Egypt|2020-05	Africa|hCoV-19/Kenya/C310/2020|EPI ISL 457874|B.4|Kenya|2020-04-04	0.0005825966	Africa
Africa|hCoV-19/Egypt/MASRI-6/2020|EPI ISL 475747|B.1.255|Egypt|2020-05	Africa|hCoV-19/Kenya/C310/2020|EPI ISL 457874|B.4|Kenya|2020-04-04	0.0006168101	Africa
Africa|hCoV-19/Egypt/MASRI-9/2020|EPI ISL 475751|B.1.1.1|Egypt|2020-05	Africa|hCoV-19/Kenya/C310/2020|EPI ISL 457874|B.4|Kenya|2020-04-04	0.0009944763	Africa
Africa|hCoV-19/Egypt/NRC-01/2020|EPI ISL 430820|B.1|Egypt|2020-03-18	Africa|hCoV-19/Kenya/C310/2020|EPI ISL 457874|B.4|Kenya|2020-04-04	0.0005849438	Africa
Africa|hCoV-19/Egypt/NRC-03/2020|EPI ISL 430819|B.1.246|Egypt|2020-03-18	Africa|hCoV-19/Kenya/C310/2020|EPI ISL 457874|B.4|Kenya|2020-04-04	0.0006189369	Africa
Africa|hCoV-19/Gabon/ITM-K011/2020|EPI ISL 539573|A|Gabon|2020-03-22	Africa|hCoV-19/Kenya/C310/2020|EPI ISL 457874|B.4|Kenya|2020-04-04	0.0005139890	Africa
Africa|hCoV-19/Gabon/ITM-K023/2020|EPI ISL 539574|B.1.178|Gabon|2020-03-27	Africa|hCoV-19/Kenya/C310/2020|EPI ISL 457874|B.4|Kenya|2020-04-04	0.0005825190	Africa
Africa|hCoV-19/Gabon/ITM-K027/2020|EPI ISL 539575|A|Gabon|2020-03-27	Africa|hCoV-19/Kenya/C310/2020|EPI ISL 457874|B.4|Kenya|2020-04-04	0.0005139766	Africa
Africa|hCoV-19/Gabon/ITM-K028/2020|EPI ISL 539576|B.1.292|Gabon|2020-03-27	Africa|hCoV-19/Kenya/C310/2020|EPI ISL 457874|B.4|Kenya|2020-04-04	0.0005825309	Africa
Africa|hCoV-19/Gambia/0214/2020|EPI ISL 471158|B.1|Gambia|2020-03-29	Africa|hCoV-19/Kenya/C310/2020|EPI ISL 457874|B.4|Kenya|2020-04-04	0.0007553543	Africa
Africa|hCoV-19/Gambia/0268/2020|EPI ISL 471159|B.1.1|Gambia|2020-03-21	Africa|hCoV-19/Kenya/C310/2020|EPI ISL 457874|B.4|Kenya|2020-04-04	0.0006229506	Africa
Africa|hCoV-19/Gambia/0278/2020|EPI ISL 471160|B.1.1|Gambia|2020-03-20	Africa|hCoV-19/Kenya/C310/2020|EPI ISL 457874|B.4|Kenya|2020-04-04	0.0006238783	Africa
Africa|hCoV-19/Gambia/0528/2020|EPI ISL 471161|B.1.1.293|Gambia|2020-04-30	Africa|hCoV-19/Kenya/C310/2020|EPI ISL 457874|B.4|Kenya|2020-04-04	0.0006681373	Africa
Africa|hCoV-19/Gambia/0531/2020|EPI ISL 471162|B.1.1.293|Gambia|2020-04-30	Africa|hCoV-19/Kenya/C310/2020|EPI ISL 457874|B.4|Kenya|2020-04-04	0.0006681848	Africa
Africa|hCoV-19/Gambia/0536/2020|EPI ISL 471163|B.1.1.293|Gambia|2020-04-30	Africa|hCoV-19/Kenya/C310/2020|EPI ISL 457874|B.4|Kenya|2020-04-04	0.0006511508	Africa
Africa|hCoV-19/Gambia/0547/2020|EPI ISL 471164|B.1.1.293|Gambia|2020-04-30	Africa|hCoV-19/Kenya/C310/2020|EPI ISL 457874|B.4|Kenya|2020-04-04	0.0006522015	Africa
Africa|hCoV-19/Gambia/0548/2020|EPI ISL 471165|B.1.5|Gambia|2020-04-30	Africa|hCoV-19/Kenya/C310/2020|EPI ISL 457874|B.4|Kenya|2020-04-04	0.0005323419	Africa
Africa|hCoV-19/Gambia/1090/2020|EPI ISL 471166|B.1.1|Gambia|2020-05-04	Africa|hCoV-19/Kenya/C310/2020|EPI ISL 457874|B.4|Kenya|2020-04-04	0.0006911202	Africa
Africa|hCoV-19/Gambia/1094/2020|EPI ISL 471167|B.1.1.293|Gambia|2020-05-04	Africa|hCoV-19/Kenya/C310/2020|EPI ISL 457874|B.4|Kenya|2020-04-04	0.0006511510	Africa
Africa|hCoV-19/Gambia/1251/2020|EPI ISL 471168|B.1.1.293|Gambia|2020-05-07	Africa|hCoV-19/Kenya/C310/2020|EPI ISL 457874|B.4|Kenya|2020-04-04	0.0006681378	Africa
Africa|hCoV-19/Gambia/1264/2020|EPI ISL 471169|B.1.1|Gambia|2020-05-07	Africa|hCoV-19/Kenya/C310/2020|EPI ISL 457874|B.4|Kenya|2020-04-04	0.0006220893	Africa
Africa|hCoV-19/Gambia/1271/2020|EPI ISL 471170|B.1.1|Gambia|2020-05-07	Africa|hCoV-19/Kenya/C310/2020|EPI ISL 457874|B.4|Kenya|2020-04-04	0.0006229074	Africa
Africa|hCoV-19/Gambia/1277/2020|EPI ISL 471171|B.1.1.293|Gambia|2020-05-07	Africa|hCoV-19/Kenya/C310/2020|EPI ISL 457874|B.4|Kenya|2020-04-04	0.0006511511	Africa
Africa|hCoV-19/Gambia/3668/2020|EPI ISL 560992|B.1.5.12|Gambia|2020-07-30	Africa|hCoV-19/Kenya/C310/2020|EPI ISL 457874|B.4|Kenya|2020-04-04	0.0007596887	Africa
Africa|hCoV-19/Gambia/3670/2020|EPI ISL 560993|B.1.5.12|Gambia|2020-07-30	Africa|hCoV-19/Kenya/C310/2020|EPI ISL 457874|B.4|Kenya|2020-04-04	0.0007660361	Africa
Africa|hCoV-19/Gambia/3671/2020|EPI ISL 560994|B.1.1.293|Gambia|2020-07-30	Africa|hCoV-19/Kenya/C310/2020|EPI ISL 457874|B.4|Kenya|2020-04-04	0.0006215161	Africa
Africa|hCoV-19/Gambia/3673/2020|EPI ISL 560995|B.1.5|Gambia|2020-07-30	Africa|hCoV-19/Kenya/C310/2020|EPI ISL 457874|B.4|Kenya|2020-04-04	0.0006216146	Africa
Africa|hCoV-19/Gambia/3676/2020|EPI ISL 560996|B.1.5|Gambia|2020-07-30	Africa|hCoV-19/Kenya/C310/2020|EPI ISL 457874|B.4|Kenya|2020-04-04	0.0005274512	Africa
Africa|hCoV-19/Gambia/3678/2020|EPI ISL 560997|B.1.292|Gambia|2020-07-30	Africa|hCoV-19/Kenya/C310/2020|EPI ISL 457874|B.4|Kenya|2020-04-04	0.0006168311	Africa
Africa|hCoV-19/Gambia/3679/2020|EPI ISL 560998|B.1.5.12|Gambia|2020-07-30	Africa|hCoV-19/Kenya/C310/2020|EPI ISL 457874|B.4|Kenya|2020-04-04	0.0006964276	Africa
Africa|hCoV-19/Gambia/3680/2020|EPI ISL 560999|B.1.5|Gambia|2020-07-30	Africa|hCoV-19/Kenya/C310/2020|EPI ISL 457874|B.4|Kenya|2020-04-04	0.0005276554	Africa
Africa|hCoV-19/Gambia/3683/2020|EPI ISL 561000|B.1.292|Gambia|2020-07-30	Africa|hCoV-19/Kenya/C310/2020|EPI ISL 457874|B.4|Kenya|2020-04-04	0.0006511131	Africa
Africa|hCoV-19/Gambia/3703/2020|EPI ISL 561001|B.1.5.12|Gambia|2020-07-30	Africa|hCoV-19/Kenya/C310/2020|EPI ISL 457874|B.4|Kenya|2020-04-04	0.0006854129	Africa
Africa|hCoV-19/Gambia/3717/2020|EPI ISL 561002|B.1.5|Gambia|2020-07-30	Africa|hCoV-19/Kenya/C310/2020|EPI ISL 457874|B.4|Kenya|2020-04-04	0.0005570975	Africa
Africa|hCoV-19/Gambia/3724/2020|EPI ISL 561003|B.1.5.12|Gambia|2020-07-30	Africa|hCoV-19/Kenya/C310/2020|EPI ISL 457874|B.4|Kenya|2020-04-04	0.0006511288	Africa
Africa|hCoV-19/Gambia/3725/2020|EPI ISL 561004|B.1.1.293|Gambia|2020-07-30	Africa|hCoV-19/Kenya/C310/2020|EPI ISL 457874|B.4|Kenya|2020-04-04	0.0007883545	Africa
Africa|hCoV-19/Gambia/3728/2020|EPI ISL 561005|B.1.5|Gambia|2020-07-30	Africa|hCoV-19/Kenya/C310/2020|EPI ISL 457874|B.4|Kenya|2020-04-04	0.0005027223	Africa
Africa|hCoV-19/Gambia/3729/2020|EPI ISL 561006|B.1.5.12|Gambia|2020-07-30	Africa|hCoV-19/Kenya/C310/2020|EPI ISL 457874|B.4|Kenya|2020-04-04	0.0006168244	Africa
Africa|hCoV-19/Gambia/3732/2020|EPI ISL 561007|B.1.5|Gambia|2020-07-30	Africa|hCoV-19/Kenya/C310/2020|EPI ISL 457874|B.4|Kenya|2020-04-04	0.0005575050	Africa
Africa|hCoV-19/Gambia/3735/2020|EPI ISL 561008|B.1.5|Gambia|2020-07-30	Africa|hCoV-19/Kenya/C310/2020|EPI ISL 457874|B.4|Kenya|2020-04-04	0.0004922428	Africa
Africa|hCoV-19/Gambia/3737/2020|EPI ISL 561009|B.1.1.293|Gambia|2020-07-30	Africa|hCoV-19/Kenya/C310/2020|EPI ISL 457874|B.4|Kenya|2020-04-04	0.0006514190	Africa
Africa|hCoV-19/Gambia/3741/2020|EPI ISL 561010|B.1.5.12|Gambia|2020-07-30	Africa|hCoV-19/Kenya/C310/2020|EPI ISL 457874|B.4|Kenya|2020-04-04	0.0006266957	Africa
Africa|hCoV-19/Gambia/3743/2020|EPI ISL 561011|B.1.5.12|Gambia|2020-07-30	Africa|hCoV-19/Kenya/C310/2020|EPI ISL 457874|B.4|Kenya|2020-04-04	0.0007540137	Africa
Africa|hCoV-19/Gambia/3749/2020|EPI ISL 561012|B.1.5.12|Gambia|2020-07-30	Africa|hCoV-19/Kenya/C310/2020|EPI ISL 457874|B.4|Kenya|2020-04-04	0.0006853893	Africa
Africa|hCoV-19/Gambia/3761/2020|EPI ISL 561013|B.1.5.12|Gambia|2020-07-30	Africa|hCoV-19/Kenya/C310/2020|EPI ISL 457874|B.4|Kenya|2020-04-04	0.0006853893	Africa
Africa|hCoV-19/Gambia/3772/2020|EPI ISL 561025|B.1.5|Gambia|2020-07-30	Africa|hCoV-19/Kenya/C310/2020|EPI ISL 457874|B.4|Kenya|2020-04-04	0.0005333578	Africa
Africa|hCoV-19/Gambia/GC19-015/2020|EPI ISL 428855|B.1.1.8|Gambia|2020-03-17	Africa|hCoV-19/Kenya/C310/2020|EPI ISL 457874|B.4|Kenya|2020-04-04	0.0006511218	Africa
Africa|hCoV-19/Gambia/GC19-026/2020|EPI ISL 428856|B.6|Gambia|2020-03-21	Africa|hCoV-19/Kenya/C310/2020|EPI ISL 457874|B.4|Kenya|2020-04-04	0.0004453976	Africa
Africa|hCoV-19/Gambia/GC19-029/2020|EPI ISL 428857|B.1|Gambia|2020-04-20	Africa|hCoV-19/Kenya/C310/2020|EPI ISL 457874|B.4|Kenya|2020-04-04	0.0005825568	Africa
Africa|hCoV-19/Gambia/GC19-0479/2020|EPI ISL 561015|B.1.1.293|Gambia|2020-04-29	Africa|hCoV-19/Kenya/C310/2020|EPI ISL 457874|B.4|Kenya|2020-04-04	0.0006812364	Africa
Africa|hCoV-19/Gambia/GC19-0544/2020|EPI ISL 561016|B.1.5|Gambia|2020-05-01	Africa|hCoV-19/Kenya/C310/2020|EPI ISL 457874|B.4|Kenya|2020-04-04	0.0004994538	Africa
Africa|hCoV-19/Gambia/GC19-1385/2020|EPI ISL 561018|B.1.5|Gambia|2020-05-12	Africa|hCoV-19/Kenya/C310/2020|EPI ISL 457874|B.4|Kenya|2020-04-04	0.0005050202	Africa
Africa|hCoV-19/Gambia/GC19-1503/2020|EPI ISL 561021|B.1.1|Gambia|2020-05-14	Africa|hCoV-19/Kenya/C310/2020|EPI ISL 457874|B.4|Kenya|2020-04-04	0.0006854056	Africa
Africa|hCoV-19/Gambia/GC19-1527/2020|EPI ISL 561022|B.1.1.293|Gambia|2020-05-16	Africa|hCoV-19/Kenya/C310/2020|EPI ISL 457874|B.4|Kenya|2020-04-04	0.0006512180	Africa
Africa|hCoV-19/Gambia/GC19-1533/2020|EPI ISL 561023|B.1.1.264|Gambia|2020-05-16	Africa|hCoV-19/Kenya/C310/2020|EPI ISL 457874|B.4|Kenya|2020-04-04	0.0006752596	Africa
Africa|hCoV-19/Gambia/GC19-1572/2020|EPI ISL 561014|B.1.1|Gambia|2020-05-20	Africa|hCoV-19/Kenya/C310/2020|EPI ISL 457874|B.4|Kenya|2020-04-04	0.0006404571	Africa
Africa|hCoV-19/Gambia/GC19-1575/2020|EPI ISL 561026|B.1.1|Gambia|2020-05-20	Africa|hCoV-19/Kenya/C310/2020|EPI ISL 457874|B.4|Kenya|2020-04-04	0.0005663041	Africa
Africa|hCoV-19/Gambia/GC19-1606/2020|EPI ISL 561027|B.1.1|Gambia|2020-05-20	Africa|hCoV-19/Kenya/C310/2020|EPI ISL 457874|B.4|Kenya|2020-04-04	0.0006752603	Africa
Africa|hCoV-19/Gambia/GC19-1706/2020|EPI ISL 561028|B.1.5|Gambia|2020-05-22	Africa|hCoV-19/Kenya/C310/2020|EPI ISL 457874|B.4|Kenya|2020-04-04	0.0004997390	Africa
Africa|hCoV-19/Gambia/GC19-1814/2020|EPI ISL 561032|B.1.5|Gambia|2020-05-28	Africa|hCoV-19/Kenya/C310/2020|EPI ISL 457874|B.4|Kenya|2020-04-04	0.0005048378	Africa
Africa|hCoV-19/Gambia/GC19-1818/2020|EPI ISL 561034|B.1.1|Gambia|2020-05-28	Africa|hCoV-19/Kenya/C310/2020|EPI ISL 457874|B.4|Kenya|2020-04-04	0.0006854525	Africa
Africa|hCoV-19/Gambia/GC19-1983/2020|EPI ISL 561038|B.1.1|Gambia|2020-06-07	Africa|hCoV-19/Kenya/C310/2020|EPI ISL 457874|B.4|Kenya|2020-04-04	0.0006854294	Africa
Africa|hCoV-19/Gambia/GC19-2197/2020|EPI ISL 561040|B.1.292|Gambia|2020-06-26	Africa|hCoV-19/Kenya/C310/2020|EPI ISL 457874|B.4|Kenya|2020-04-04	0.0006219240	Africa
Africa|hCoV-19/Gambia/GC19-2427/2020|EPI ISL 561105|B.1.1.293|Gambia|2020-07-21	Africa|hCoV-19/Kenya/C310/2020|EPI ISL 457874|B.4|Kenya|2020-04-04	0.0006512470	Africa
Africa|hCoV-19/Gambia/GC19-2443/2020|EPI ISL 561106|B.1.5|Gambia|2020-07-21	Africa|hCoV-19/Kenya/C310/2020|EPI ISL 457874|B.4|Kenya|2020-04-04	0.0004689370	Africa
Africa|hCoV-19/Gambia/GC19-2450/2020|EPI ISL 561107|B.1.5.12|Gambia|2020-07-21	Africa|hCoV-19/Kenya/C310/2020|EPI ISL 457874|B.4|Kenya|2020-04-04	0.0006854222	Africa
Africa|hCoV-19/Gambia/GC19-2459/2020|EPI ISL 561108|B.1.1.293|Gambia|2020-07-21	Africa|hCoV-19/Kenya/C310/2020|EPI ISL 457874|B.4|Kenya|2020-04-04	0.0006220036	Africa
Africa|hCoV-19/Gambia/GC19-2469/2020|EPI ISL 561109|B.1.5|Gambia|2020-07-21	Africa|hCoV-19/Kenya/C310/2020|EPI ISL 457874|B.4|Kenya|2020-04-04	0.0004922947	Africa
Africa|hCoV-19/Gambia/GC19-2473/2020|EPI ISL 561110|B.1.5.12|Gambia|2020-07-21	Africa|hCoV-19/Kenya/C310/2020|EPI ISL 457874|B.4|Kenya|2020-04-04	0.0007197401	Africa
Africa|hCoV-19/Gambia/GC19-2498/2020|EPI ISL 561111|B.1.292|Gambia|2020-07-21	Africa|hCoV-19/Kenya/C310/2020|EPI ISL 457874|B.4|Kenya|2020-04-04	0.0006510908	Africa
Africa|hCoV-19/Gambia/GC19-2525/2020|EPI ISL 561113|B.1.1.293|Gambia|2020-07-21	Africa|hCoV-19/Kenya/C310/2020|EPI ISL 457874|B.4|Kenya|2020-04-04	0.0007197402	Africa
Africa|hCoV-19/Gambia/GC19-2526/2020|EPI ISL 561114|B.1.5.12|Gambia|2020-07-21	Africa|hCoV-19/Kenya/C310/2020|EPI ISL 457874|B.4|Kenya|2020-04-04	0.0007197549	Africa
Africa|hCoV-19/Gambia/GC19-2629/2020|EPI ISL 561123|B.1.5.12|Gambia|2020-07-21	Africa|hCoV-19/Kenya/C310/2020|EPI ISL 457874|B.4|Kenya|2020-04-04	0.0006911056	Africa
Africa|hCoV-19/Gambia/GC19-2632/2020|EPI ISL 561124|B.1.5.12|Gambia|2020-07-21	Africa|hCoV-19/Kenya/C310/2020|EPI ISL 457874|B.4|Kenya|2020-04-04	0.0006905807	Africa
Africa|hCoV-19/Gambia/GC19-2638/2020|EPI ISL 561126|B.1.5.12|Gambia|2020-07-21	Africa|hCoV-19/Kenya/C310/2020|EPI ISL 457874|B.4|Kenya|2020-04-04	0.0006368646	Africa
Africa|hCoV-19/Gambia/GC19-2652/2020|EPI ISL 561128|B.1.5.12|Gambia|2020-07-21	Africa|hCoV-19/Kenya/C310/2020|EPI ISL 457874|B.4|Kenya|2020-04-04	0.0005828384	Africa
Africa|hCoV-19/Gambia/GC19-2654/2020|EPI ISL 561130|B.1.292|Gambia|2020-07-21	Africa|hCoV-19/Kenya/C310/2020|EPI ISL 457874|B.4|Kenya|2020-04-04	0.0006854432	Africa
Africa|hCoV-19/Gambia/GC19-2663/2020|EPI ISL 561133|B.1.1.293|Gambia|2020-07-21	Africa|hCoV-19/Kenya/C310/2020|EPI ISL 457874|B.4|Kenya|2020-04-04	0.0007540292	Africa
Africa|hCoV-19/Gambia/GC19-2707/2020|EPI ISL 561134|B.1.1.293|Gambia|2020-07-21	Africa|hCoV-19/Kenya/C310/2020|EPI ISL 457874|B.4|Kenya|2020-04-04	0.0006906188	Africa
Africa|hCoV-19/Gambia/GC19-2711/2020|EPI ISL 561135|B.1.5.12|Gambia|2020-07-21	Africa|hCoV-19/Kenya/C310/2020|EPI ISL 457874|B.4|Kenya|2020-04-04	0.0006510775	Africa
Africa|hCoV-19/Gambia/GC19-2730/2020|EPI ISL 561136|B.1.5.12|Gambia|2020-07-21	Africa|hCoV-19/Kenya/C310/2020|EPI ISL 457874|B.4|Kenya|2020-04-04	0.0007942855	Africa
Africa|hCoV-19/Gambia/GC19-2731/2020|EPI ISL 561137|B.1.1.293|Gambia|2020-07-21	Africa|hCoV-19/Kenya/C310/2020|EPI ISL 457874|B.4|Kenya|2020-04-04	0.0007197895	Africa
Africa|hCoV-19/Gambia/GC19-2828/2020|EPI ISL 561150|B.1.361|Gambia|2020-07-24	Africa|hCoV-19/Kenya/C310/2020|EPI ISL 457874|B.4|Kenya|2020-04-04	0.0006511643	Africa
Africa|hCoV-19/Gambia/GC19-2842/2020|EPI ISL 561151|B.1.1|Gambia|2020-07-24	Africa|hCoV-19/Kenya/C310/2020|EPI ISL 457874|B.4|Kenya|2020-04-04	0.0007540704	Africa
Africa|hCoV-19/Gambia/GC19-2898/2020|EPI ISL 561153|B.1.5.12|Gambia|2020-07-24	Africa|hCoV-19/Kenya/C310/2020|EPI ISL 457874|B.4|Kenya|2020-04-04	0.0006511222	Africa
Africa|hCoV-19/Gambia/GC19-2904/2020|EPI ISL 561154|B.1.1|Gambia|2020-07-24	Africa|hCoV-19/Kenya/C310/2020|EPI ISL 457874|B.4|Kenya|2020-04-04	0.0007540446	Africa
Africa|hCoV-19/Gambia/GC19-2947/2020|EPI ISL 561155|B.1.5.12|Gambia|2020-07-24	Africa|hCoV-19/Kenya/C310/2020|EPI ISL 457874|B.4|Kenya|2020-04-04	0.0006853893	Africa
Africa|hCoV-19/Gambia/GC19-2973/2020|EPI ISL 561156|B.1.1.293|Gambia|2020-07-24	Africa|hCoV-19/Kenya/C310/2020|EPI ISL 457874|B.4|Kenya|2020-04-04	0.0006854363	Africa
Africa|hCoV-19/Gambia/GC19-2977/2020|EPI ISL 561157|B.1.1.293|Gambia|2020-07-24	Africa|hCoV-19/Kenya/C310/2020|EPI ISL 457874|B.4|Kenya|2020-04-04	0.0006854598	Africa
Africa|hCoV-19/Gambia/GC19-2985/2020|EPI ISL 561158|B.1.5.12|Gambia|2020-07-24	Africa|hCoV-19/Kenya/C310/2020|EPI ISL 457874|B.4|Kenya|2020-04-04	0.0005825190	Africa
Africa|hCoV-19/Gambia/GC19-2991/2020|EPI ISL 561159|B.1.1|Gambia|2020-07-24	Africa|hCoV-19/Kenya/C310/2020|EPI ISL 457874|B.4|Kenya|2020-04-04	0.0006169221	Africa
Africa|hCoV-19/Gambia/GC19-3064/2020|EPI ISL 561160|B.1.1|Gambia|2020-07-25	Africa|hCoV-19/Kenya/C310/2020|EPI ISL 457874|B.4|Kenya|2020-04-04	0.0007540963	Africa
Africa|hCoV-19/Gambia/GC19-3065/2020|EPI ISL 561161|B.1.5.12|Gambia|2020-07-25	Africa|hCoV-19/Kenya/C310/2020|EPI ISL 457874|B.4|Kenya|2020-04-04	0.0006973118	Africa
Africa|hCoV-19/Gambia/GC19-3081/2020|EPI ISL 561162|B.1.1|Gambia|2020-07-25	Africa|hCoV-19/Kenya/C310/2020|EPI ISL 457874|B.4|Kenya|2020-04-04	0.0007540708	Africa
Africa|hCoV-19/Gambia/GC19-3085/2020|EPI ISL 561163|B.1.1.293|Gambia|2020-07-25	Africa|hCoV-19/Kenya/C310/2020|EPI ISL 457874|B.4|Kenya|2020-04-04	0.0006215868	Africa
Africa|hCoV-19/Gambia/GC19-3087/2020|EPI ISL 561041|B.1.292|Gambia|2020-07-25	Africa|hCoV-19/Kenya/C310/2020|EPI ISL 457874|B.4|Kenya|2020-04-04	0.0006853729	Africa
Africa|hCoV-19/Gambia/GC19-3099/2020|EPI ISL 561164|B.1.1.242|Gambia|2020-07-25	Africa|hCoV-19/Kenya/C310/2020|EPI ISL 457874|B.4|Kenya|2020-04-04	0.0007540397	Africa
Africa|hCoV-19/Gambia/GC19-3110/2020|EPI ISL 561165|B.1.1.293|Gambia|2020-07-25	Africa|hCoV-19/Kenya/C310/2020|EPI ISL 457874|B.4|Kenya|2020-04-04	0.0007197477	Africa
Africa|hCoV-19/Gambia/GC19-3112/2020|EPI ISL 561166|B.1|Gambia|2020-07-25	Africa|hCoV-19/Kenya/C310/2020|EPI ISL 457874|B.4|Kenya|2020-04-04	0.0007539697	Africa
Africa|hCoV-19/Gambia/GC19-3113/2020|EPI ISL 561167|B.1.1.293|Gambia|2020-07-25	Africa|hCoV-19/Kenya/C310/2020|EPI ISL 457874|B.4|Kenya|2020-04-04	0.0006854363	Africa
Africa|hCoV-19/Gambia/GC19-3114/2020|EPI ISL 561168|B.1.1|Gambia|2020-07-25	Africa|hCoV-19/Kenya/C310/2020|EPI ISL 457874|B.4|Kenya|2020-04-04	0.0007540446	Africa
Africa|hCoV-19/Gambia/GC19-3135/2020|EPI ISL 561169|B.1.5.12|Gambia|2020-07-27	Africa|hCoV-19/Kenya/C310/2020|EPI ISL 457874|B.4|Kenya|2020-04-04	0.0005869428	Africa
Africa|hCoV-19/Gambia/GC19-3140/2020|EPI ISL 561042|B.1.5.12|Gambia|2020-07-27	Africa|hCoV-19/Kenya/C310/2020|EPI ISL 457874|B.4|Kenya|2020-04-04	0.0006854223	Africa
Africa|hCoV-19/Gambia/GC19-3145/2020|EPI ISL 561170|B.1.1|Gambia|2020-07-27	Africa|hCoV-19/Kenya/C310/2020|EPI ISL 457874|B.4|Kenya|2020-04-04	0.0007540704	Africa
Africa|hCoV-19/Gambia/GC19-3146/2020|EPI ISL 561171|B.1.5.12|Gambia|2020-07-27	Africa|hCoV-19/Kenya/C310/2020|EPI ISL 457874|B.4|Kenya|2020-04-04	0.0005871313	Africa
Africa|hCoV-19/Gambia/GC19-3165/2020|EPI ISL 561043|B.1.1.293|Gambia|2020-07-27	Africa|hCoV-19/Kenya/C310/2020|EPI ISL 457874|B.4|Kenya|2020-04-04	0.0006854363	Africa
Africa|hCoV-19/Gambia/GC19-3166/2020|EPI ISL 561044|B.1.5.12|Gambia|2020-07-27	Africa|hCoV-19/Kenya/C310/2020|EPI ISL 457874|B.4|Kenya|2020-04-04	0.0005869225	Africa
Africa|hCoV-19/Gambia/GC19-3189/2020|EPI ISL 561045|B.1.5|Gambia|2020-07-27	Africa|hCoV-19/Kenya/C310/2020|EPI ISL 457874|B.4|Kenya|2020-04-04	0.0005230432	Africa
Africa|hCoV-19/Gambia/GC19-3192/2020|EPI ISL 561046|B.1.5|Gambia|2020-07-27	Africa|hCoV-19/Kenya/C310/2020|EPI ISL 457874|B.4|Kenya|2020-04-04	0.0005525174	Africa
Africa|hCoV-19/Gambia/GC19-3193/2020|EPI ISL 561047|B.1.5.12|Gambia|2020-07-27	Africa|hCoV-19/Kenya/C310/2020|EPI ISL 457874|B.4|Kenya|2020-04-04	0.0005869023	Africa
Africa|hCoV-19/Gambia/GC19-3208/2020|EPI ISL 561048|B.1.5.12|Gambia|2020-07-27	Africa|hCoV-19/Kenya/C310/2020|EPI ISL 457874|B.4|Kenya|2020-04-04	0.0006560901	Africa
Africa|hCoV-19/Gambia/GC19-3209/2020|EPI ISL 561049|B.1.5.12|Gambia|2020-07-27	Africa|hCoV-19/Kenya/C310/2020|EPI ISL 457874|B.4|Kenya|2020-04-04	0.0005524435	Africa
Africa|hCoV-19/Gambia/GC19-3210/2020|EPI ISL 561050|B.1.5.12|Gambia|2020-07-27	Africa|hCoV-19/Kenya/C310/2020|EPI ISL 457874|B.4|Kenya|2020-04-04	0.0005306979	Africa
Africa|hCoV-19/Gambia/GC19-3214/2020|EPI ISL 561051|B.1.1.293|Gambia|2020-07-27	Africa|hCoV-19/Kenya/C310/2020|EPI ISL 457874|B.4|Kenya|2020-04-04	0.0005870421	Africa
Africa|hCoV-19/Gambia/GC19-3219/2020|EPI ISL 561052|B.1.5.12|Gambia|2020-07-27	Africa|hCoV-19/Kenya/C310/2020|EPI ISL 457874|B.4|Kenya|2020-04-04	0.0005825989	Africa
Africa|hCoV-19/Gambia/GC19-3246/2020|EPI ISL 561053|B.1.5.12|Gambia|2020-07-27	Africa|hCoV-19/Kenya/C310/2020|EPI ISL 457874|B.4|Kenya|2020-04-04	0.0005869751	Africa
Africa|hCoV-19/Gambia/GC19-3255/2020|EPI ISL 561054|B.1.177|Gambia|2020-07-27	Africa|hCoV-19/Kenya/C310/2020|EPI ISL 457874|B.4|Kenya|2020-04-04	0.0005179640	Africa
Africa|hCoV-19/Gambia/GC19-3266/2020|EPI ISL 561055|B.1.5|Gambia|2020-07-27	Africa|hCoV-19/Kenya/C310/2020|EPI ISL 457874|B.4|Kenya|2020-04-04	0.0004833896	Africa
Africa|hCoV-19/Gambia/GC19-3267/2020|EPI ISL 561056|B.1.5.12|Gambia|2020-07-27	Africa|hCoV-19/Kenya/C310/2020|EPI ISL 457874|B.4|Kenya|2020-04-04	0.0005179104	Africa
Africa|hCoV-19/Gambia/GC19-3278/2020|EPI ISL 561058|B.1.5.12|Gambia|2020-07-27	Africa|hCoV-19/Kenya/C310/2020|EPI ISL 457874|B.4|Kenya|2020-04-04	0.0005523728	Africa
Africa|hCoV-19/Gambia/GC19-3301/2020|EPI ISL 561059|B.1.5.12|Gambia|2020-07-27	Africa|hCoV-19/Kenya/C310/2020|EPI ISL 457874|B.4|Kenya|2020-04-04	0.0005524301	Africa
Africa|hCoV-19/Gambia/GC19-3317/2020|EPI ISL 561060|B.1.5|Gambia|2020-07-27	Africa|hCoV-19/Kenya/C310/2020|EPI ISL 457874|B.4|Kenya|2020-04-04	0.0004798283	Africa
Africa|hCoV-19/Gambia/GC19-3323/2020|EPI ISL 561061|B.1.5|Gambia|2020-07-27	Africa|hCoV-19/Kenya/C310/2020|EPI ISL 457874|B.4|Kenya|2020-04-04	0.0005179872	Africa
Africa|hCoV-19/Gambia/GC19-3358/2020|EPI ISL 561062|B.1.1.293|Gambia|2020-07-27	Africa|hCoV-19/Kenya/C310/2020|EPI ISL 457874|B.4|Kenya|2020-04-04	0.0007883545	Africa
Africa|hCoV-19/Gambia/GC19-3365/2020|EPI ISL 561063|B.1.5.12|Gambia|2020-07-27	Africa|hCoV-19/Kenya/C310/2020|EPI ISL 457874|B.4|Kenya|2020-04-04	0.0006215096	Africa
Africa|hCoV-19/Gambia/GC19-3373/2020|EPI ISL 561064|B.1.5|Gambia|2020-07-27	Africa|hCoV-19/Kenya/C310/2020|EPI ISL 457874|B.4|Kenya|2020-04-04	0.0004833896	Africa
Africa|hCoV-19/Gambia/GC19-3374/2020|EPI ISL 561065|B.1.5.12|Gambia|2020-07-27	Africa|hCoV-19/Kenya/C310/2020|EPI ISL 457874|B.4|Kenya|2020-04-04	0.0005869226	Africa
Africa|hCoV-19/Gambia/GC19-3375/2020|EPI ISL 561066|B.1.5.12|Gambia|2020-07-27	Africa|hCoV-19/Kenya/C310/2020|EPI ISL 457874|B.4|Kenya|2020-04-04	0.0005523728	Africa
Africa|hCoV-19/Gambia/GC19-3380/2020|EPI ISL 561067|B.1.5.12|Gambia|2020-07-27	Africa|hCoV-19/Kenya/C310/2020|EPI ISL 457874|B.4|Kenya|2020-04-04	0.0005869428	Africa
Africa|hCoV-19/Gambia/GC19-3381/2020|EPI ISL 561068|B.1.5.12|Gambia|2020-07-27	Africa|hCoV-19/Kenya/C310/2020|EPI ISL 457874|B.4|Kenya|2020-04-04	0.0007539956	Africa
Africa|hCoV-19/Gambia/GC19-3396/2020|EPI ISL 561069|B.1.5.12|Gambia|2020-07-27	Africa|hCoV-19/Kenya/C310/2020|EPI ISL 457874|B.4|Kenya|2020-04-04	0.0007197082	Africa
Africa|hCoV-19/Gambia/GC19-3398/2020|EPI ISL 561070|B.1.1.242|Gambia|2020-07-27	Africa|hCoV-19/Kenya/C310/2020|EPI ISL 457874|B.4|Kenya|2020-04-04	0.0008569251	Africa
Africa|hCoV-19/Gambia/GC19-3399/2020|EPI ISL 561172|B.1.5|Gambia|2020-07-27	Africa|hCoV-19/Kenya/C310/2020|EPI ISL 457874|B.4|Kenya|2020-04-04	0.0005826567	Africa
Africa|hCoV-19/Gambia/GC19-3400/2020|EPI ISL 561173|B.1.5|Gambia|2020-07-27	Africa|hCoV-19/Kenya/C310/2020|EPI ISL 457874|B.4|Kenya|2020-04-04	0.0005483095	Africa
Africa|hCoV-19/Gambia/GC19-3407/2020|EPI ISL 561174|B.1.1.242|Gambia|2020-07-27	Africa|hCoV-19/Kenya/C310/2020|EPI ISL 457874|B.4|Kenya|2020-04-04	0.0006169182	Africa
Africa|hCoV-19/Gambia/GC19-3411/2020|EPI ISL 561175|B.1.5.12|Gambia|2020-07-27	Africa|hCoV-19/Kenya/C310/2020|EPI ISL 457874|B.4|Kenya|2020-04-04	0.0006616709	Africa
Africa|hCoV-19/Gambia/GC19-3418/2020|EPI ISL 561176|B.1.1.242|Gambia|2020-07-27	Africa|hCoV-19/Kenya/C310/2020|EPI ISL 457874|B.4|Kenya|2020-04-04	0.0006854530	Africa
Africa|hCoV-19/Gambia/GC19-3429/2020|EPI ISL 561178|B.1.5.12|Gambia|2020-07-27	Africa|hCoV-19/Kenya/C310/2020|EPI ISL 457874|B.4|Kenya|2020-04-04	0.0005825191	Africa
Africa|hCoV-19/Gambia/GC19-3432/2020|EPI ISL 561179|B.1.5.12|Gambia|2020-07-27	Africa|hCoV-19/Kenya/C310/2020|EPI ISL 457874|B.4|Kenya|2020-04-04	0.0006906355	Africa
Africa|hCoV-19/Gambia/GC19-3438/2020|EPI ISL 561180|B.1.5.12|Gambia|2020-07-27	Africa|hCoV-19/Kenya/C310/2020|EPI ISL 457874|B.4|Kenya|2020-04-04	0.0007197502	Africa
Africa|hCoV-19/Gambia/GC19-3445/2020|EPI ISL 561181|B.1.5.12|Gambia|2020-07-27	Africa|hCoV-19/Kenya/C310/2020|EPI ISL 457874|B.4|Kenya|2020-04-04	0.0007882844	Africa
Africa|hCoV-19/Gambia/GC19-3448/2020|EPI ISL 561183|B.1.5|Gambia|2020-07-27	Africa|hCoV-19/Kenya/C310/2020|EPI ISL 457874|B.4|Kenya|2020-04-04	0.0005230069	Africa
Africa|hCoV-19/Gambia/GC19-3497/2020|EPI ISL 561184|B.1.5.12|Gambia|2020-07-27	Africa|hCoV-19/Kenya/C310/2020|EPI ISL 457874|B.4|Kenya|2020-04-04	0.0007196589	Africa
Africa|hCoV-19/Gambia/GC19-3503/2020|EPI ISL 561186|B.1.5.12|Gambia|2020-07-27	Africa|hCoV-19/Kenya/C310/2020|EPI ISL 457874|B.4|Kenya|2020-04-04	0.0006267019	Africa
Africa|hCoV-19/Gambia/GC19-3504/2020|EPI ISL 561187|B.1.5.12|Gambia|2020-07-27	Africa|hCoV-19/Kenya/C310/2020|EPI ISL 457874|B.4|Kenya|2020-04-04	0.0006906045	Africa
Africa|hCoV-19/Gambia/GC19-3505/2020|EPI ISL 561188|B.1.5.12|Gambia|2020-07-27	Africa|hCoV-19/Kenya/C310/2020|EPI ISL 457874|B.4|Kenya|2020-04-04	0.0006511310	Africa
Africa|hCoV-19/Gambia/GC19-3529/2020|EPI ISL 561191|B.1.5.12|Gambia|2020-07-27	Africa|hCoV-19/Kenya/C310/2020|EPI ISL 457874|B.4|Kenya|2020-04-04	0.0007197255	Africa
Africa|hCoV-19/Gambia/GC19-3530/2020|EPI ISL 561192|B.1.5.12|Gambia|2020-07-27	Africa|hCoV-19/Kenya/C310/2020|EPI ISL 457874|B.4|Kenya|2020-04-04	0.0005977970	Africa
Africa|hCoV-19/Gambia/GC19-3533/2020|EPI ISL 561193|B.1.1.293|Gambia|2020-07-27	Africa|hCoV-19/Kenya/C310/2020|EPI ISL 457874|B.4|Kenya|2020-04-04	0.0007198141	Africa
Africa|hCoV-19/Gambia/GC19-3535/2020|EPI ISL 561194|B.1.1.242|Gambia|2020-07-27	Africa|hCoV-19/Kenya/C310/2020|EPI ISL 457874|B.4|Kenya|2020-04-04	0.0007883656	Africa
Africa|hCoV-19/Gambia/GC19-3550/2020|EPI ISL 561195|B.1.5.12|Gambia|2020-07-27	Africa|hCoV-19/Kenya/C310/2020|EPI ISL 457874|B.4|Kenya|2020-04-04	0.0006854293	Africa
Africa|hCoV-19/Gambia/GC19-3565/2020|EPI ISL 561196|B.1.5.12|Gambia|2020-07-27	Africa|hCoV-19/Kenya/C310/2020|EPI ISL 457874|B.4|Kenya|2020-04-04	0.0006167976	Africa
Africa|hCoV-19/Gambia/GC19-3578/2020|EPI ISL 561197|B.1.5.12|Gambia|2020-07-27	Africa|hCoV-19/Kenya/C310/2020|EPI ISL 457874|B.4|Kenya|2020-04-04	0.0006513899	Africa
Africa|hCoV-19/Gambia/GC19-3629/2020|EPI ISL 561199|B.1.5.12|Gambia|2020-07-27	Africa|hCoV-19/Kenya/C310/2020|EPI ISL 457874|B.4|Kenya|2020-04-04	0.0007540291	Africa
Africa|hCoV-19/Gambia/GC19-3656/2020|EPI ISL 561201|B.1.5.12|Gambia|2020-07-27	Africa|hCoV-19/Kenya/C310/2020|EPI ISL 457874|B.4|Kenya|2020-04-04	0.0006511444	Africa
Africa|hCoV-19/Gambia/GC19-3659/2020|EPI ISL 561202|B.1.1|Gambia|2020-07-27	Africa|hCoV-19/Kenya/C310/2020|EPI ISL 457874|B.4|Kenya|2020-04-04	0.0006511867	Africa
Africa|hCoV-19/Gambia/GC19-3666/2020|EPI ISL 561204|B.1.5.12|Gambia|2020-07-27	Africa|hCoV-19/Kenya/C310/2020|EPI ISL 457874|B.4|Kenya|2020-04-04	0.0007257012	Africa
Africa|hCoV-19/Gambia/GC19-3769/2020|EPI ISL 561072|B.1.292|Gambia|2020-07-27	Africa|hCoV-19/Kenya/C310/2020|EPI ISL 457874|B.4|Kenya|2020-04-04	0.0006615003	Africa
Africa|hCoV-19/Gambia/GC19-3773/2020|EPI ISL 561073|B.1.5.12|Gambia|2020-07-27	Africa|hCoV-19/Kenya/C310/2020|EPI ISL 457874|B.4|Kenya|2020-04-04	0.0007197082	Africa
Africa|hCoV-19/Gambia/GC19-3774/2020|EPI ISL 561074|B.1.5.12|Gambia|2020-07-27	Africa|hCoV-19/Kenya/C310/2020|EPI ISL 457874|B.4|Kenya|2020-04-04	0.0006854223	Africa
Africa|hCoV-19/Gambia/GC19-3794/2020|EPI ISL 561078|B.1.5.12|Gambia|2020-07-27	Africa|hCoV-19/Kenya/C310/2020|EPI ISL 457874|B.4|Kenya|2020-04-04	0.0006963502	Africa
Africa|hCoV-19/Gambia/GC19-3796/2020|EPI ISL 561079|B.1.5.12|Gambia|2020-07-27	Africa|hCoV-19/Kenya/C310/2020|EPI ISL 457874|B.4|Kenya|2020-04-04	0.0007196736	Africa
Africa|hCoV-19/Gambia/GC19-3798/2020|EPI ISL 561080|B.1.1.242|Gambia|2020-07-27	Africa|hCoV-19/Kenya/C310/2020|EPI ISL 457874|B.4|Kenya|2020-04-04	0.0008308226	Africa
Africa|hCoV-19/Gambia/GC19-3799/2020|EPI ISL 561081|B.1.1.242|Gambia|2020-07-27	Africa|hCoV-19/Kenya/C310/2020|EPI ISL 457874|B.4|Kenya|2020-04-04	0.0008225945	Africa
Africa|hCoV-19/Gambia/GC19-3802/2020|EPI ISL 561082|B.1.5.12|Gambia|2020-07-27	Africa|hCoV-19/Kenya/C310/2020|EPI ISL 457874|B.4|Kenya|2020-04-04	0.0007539852	Africa
Africa|hCoV-19/Gambia/GC19-3805/2020|EPI ISL 561083|B.1.5.12|Gambia|2020-07-27	Africa|hCoV-19/Kenya/C310/2020|EPI ISL 457874|B.4|Kenya|2020-04-04	0.0007196910	Africa
Africa|hCoV-19/Gambia/GC19-3806/2020|EPI ISL 561084|B.1.1.293|Gambia|2020-07-27	Africa|hCoV-19/Kenya/C310/2020|EPI ISL 457874|B.4|Kenya|2020-04-04	0.0007197550	Africa
Africa|hCoV-19/Gambia/GC19-3807/2020|EPI ISL 561085|B.1.1.293|Gambia|2020-07-27	Africa|hCoV-19/Kenya/C310/2020|EPI ISL 457874|B.4|Kenya|2020-04-04	0.0007541040	Africa
Africa|hCoV-19/Gambia/GC19-3812/2020|EPI ISL 561086|B.1.1.293|Gambia|2020-07-27	Africa|hCoV-19/Kenya/C310/2020|EPI ISL 457874|B.4|Kenya|2020-04-04	0.0007900495	Africa
Africa|hCoV-19/Gambia/GC19-3813/2020|EPI ISL 561087|B.1.1.293|Gambia|2020-07-27	Africa|hCoV-19/Kenya/C310/2020|EPI ISL 457874|B.4|Kenya|2020-04-04	0.0007540783	Africa
Africa|hCoV-19/Gambia/GC19-3814/2020|EPI ISL 561088|B.1|Gambia|2020-07-27	Africa|hCoV-19/Kenya/C310/2020|EPI ISL 457874|B.4|Kenya|2020-04-04	0.0008226813	Africa
Africa|hCoV-19/Gambia/GC19-3816/2020|EPI ISL 561089|B.1.1.293|Gambia|2020-07-27	Africa|hCoV-19/Kenya/C310/2020|EPI ISL 457874|B.4|Kenya|2020-04-04	0.0006215439	Africa
Africa|hCoV-19/Gambia/GC19-3818/2020|EPI ISL 561090|B.1.1.293|Gambia|2020-07-27	Africa|hCoV-19/Kenya/C310/2020|EPI ISL 457874|B.4|Kenya|2020-04-04	0.0008226477	Africa
Africa|hCoV-19/Gambia/GC19-3820/2020|EPI ISL 561091|B.1.1.293|Gambia|2020-07-27	Africa|hCoV-19/Kenya/C310/2020|EPI ISL 457874|B.4|Kenya|2020-04-04	0.0007540781	Africa
Africa|hCoV-19/Gambia/GC19-3821/2020|EPI ISL 561092|B.1.5.12|Gambia|2020-07-27	Africa|hCoV-19/Kenya/C310/2020|EPI ISL 457874|B.4|Kenya|2020-04-04	0.0006329303	Africa
Africa|hCoV-19/Gambia/GC19-3822/2020|EPI ISL 561093|B.1.5.12|Gambia|2020-07-27	Africa|hCoV-19/Kenya/C310/2020|EPI ISL 457874|B.4|Kenya|2020-04-04	0.0007197081	Africa
Africa|hCoV-19/Gambia/GC19-3823/2020|EPI ISL 561094|B.1.5.12|Gambia|2020-07-27	Africa|hCoV-19/Kenya/C310/2020|EPI ISL 457874|B.4|Kenya|2020-04-04	0.0007251971	Africa
Africa|hCoV-19/Gambia/GC19-3835/2020|EPI ISL 561096|B.1.1.293|Gambia|2020-07-27	Africa|hCoV-19/Kenya/C310/2020|EPI ISL 457874|B.4|Kenya|2020-04-04	0.0007197796	Africa
Africa|hCoV-19/Gambia/GC19-3836/2020|EPI ISL 561097|B.1.5.12|Gambia|2020-07-27	Africa|hCoV-19/Kenya/C310/2020|EPI ISL 457874|B.4|Kenya|2020-04-04	0.0006853753	Africa
Africa|hCoV-19/Gambia/GC19-3839/2020|EPI ISL 561098|B.1.5.12|Gambia|2020-07-27	Africa|hCoV-19/Kenya/C310/2020|EPI ISL 457874|B.4|Kenya|2020-04-04	0.0007197082	Africa
Africa|hCoV-19/Gambia/GC19-3842/2020|EPI ISL 561099|B.1.1.293|Gambia|2020-07-27	Africa|hCoV-19/Kenya/C310/2020|EPI ISL 457874|B.4|Kenya|2020-04-04	0.0008226646	Africa
Africa|hCoV-19/Gambia/GC19-3846/2020|EPI ISL 561100|B.1.1.293|Gambia|2020-07-27	Africa|hCoV-19/Kenya/C310/2020|EPI ISL 457874|B.4|Kenya|2020-04-04	0.0007883707	Africa
Africa|hCoV-19/Gambia/GC19-3852/2020|EPI ISL 561101|B.1.5.12|Gambia|2020-07-27	Africa|hCoV-19/Kenya/C310/2020|EPI ISL 457874|B.4|Kenya|2020-04-04	0.0006615121	Africa
Africa|hCoV-19/Gambia/GC19-3854/2020|EPI ISL 561102|B.1.1.293|Gambia|2020-07-27	Africa|hCoV-19/Kenya/C310/2020|EPI ISL 457874|B.4|Kenya|2020-04-04	0.0008226646	Africa
Africa|hCoV-19/Gambia/GC192573/2020|EPI ISL 561115|B.1.5.12|Gambia|2020-07-21	Africa|hCoV-19/Kenya/C310/2020|EPI ISL 457874|B.4|Kenya|2020-04-04	0.0007197402	Africa
Africa|hCoV-19/Gambia/GC192576/2020|EPI ISL 561117|B.1.5.12|Gambia|2020-07-21	Africa|hCoV-19/Kenya/C310/2020|EPI ISL 457874|B.4|Kenya|2020-04-04	0.0006219971	Africa
Africa|hCoV-19/Gambia/GC192579/2020|EPI ISL 561118|B.1.5.12|Gambia|2020-07-21	Africa|hCoV-19/Kenya/C310/2020|EPI ISL 457874|B.4|Kenya|2020-04-04	0.0005907505	Africa
Africa|hCoV-19/Gambia/GC192602/2020|EPI ISL 561120|B.1.1.293|Gambia|2020-07-21	Africa|hCoV-19/Kenya/C310/2020|EPI ISL 457874|B.4|Kenya|2020-04-04	0.0008226482	Africa
Africa|hCoV-19/Gambia/GC192610/2020|EPI ISL 561121|B.1.1.293|Gambia|2020-07-21	Africa|hCoV-19/Kenya/C310/2020|EPI ISL 457874|B.4|Kenya|2020-04-04	0.0008226477	Africa
Africa|hCoV-19/Gambia/GC192751/2020|EPI ISL 561138|B.1.5.12|Gambia|2020-07-21	Africa|hCoV-19/Kenya/C310/2020|EPI ISL 457874|B.4|Kenya|2020-04-04	0.0007540445	Africa
Africa|hCoV-19/Gambia/GC192756/2020|EPI ISL 561139|B.1.5.12|Gambia|2020-07-22	Africa|hCoV-19/Kenya/C310/2020|EPI ISL 457874|B.4|Kenya|2020-04-04	0.0006854223	Africa
Africa|hCoV-19/Gambia/GC192772/2020|EPI ISL 561140|B.1.1|Gambia|2020-07-22	Africa|hCoV-19/Kenya/C310/2020|EPI ISL 457874|B.4|Kenya|2020-04-04	0.0007540446	Africa
Africa|hCoV-19/Gambia/GC192778/2020|EPI ISL 561141|B.1.1|Gambia|2020-07-22	Africa|hCoV-19/Kenya/C310/2020|EPI ISL 457874|B.4|Kenya|2020-04-04	0.0006511867	Africa
Africa|hCoV-19/Gambia/GC192781/2020|EPI ISL 561142|B.1.5.12|Gambia|2020-07-22	Africa|hCoV-19/Kenya/C310/2020|EPI ISL 457874|B.4|Kenya|2020-04-04	0.0007197083	Africa
Africa|hCoV-19/Gambia/GC192782/2020|EPI ISL 561143|B.1.5.12|Gambia|2020-07-22	Africa|hCoV-19/Kenya/C310/2020|EPI ISL 457874|B.4|Kenya|2020-04-04	0.0007197255	Africa
Africa|hCoV-19/Gambia/GC192786/2020|EPI ISL 561144|B.1.1.293|Gambia|2020-07-22	Africa|hCoV-19/Kenya/C310/2020|EPI ISL 457874|B.4|Kenya|2020-04-04	0.0007540445	Africa
Africa|hCoV-19/Gambia/GC192789/2020|EPI ISL 561145|B.1|Gambia|2020-07-22	Africa|hCoV-19/Kenya/C310/2020|EPI ISL 457874|B.4|Kenya|2020-04-04	0.0006511063	Africa
Africa|hCoV-19/Gambia/GC192811/2020|EPI ISL 561147|B.1.5.12|Gambia|2020-07-22	Africa|hCoV-19/Kenya/C310/2020|EPI ISL 457874|B.4|Kenya|2020-04-04	0.0006968840	Africa
Africa|hCoV-19/Gambia/GC192812/2020|EPI ISL 561148|B.1.1.293|Gambia|2020-07-22	Africa|hCoV-19/Kenya/C310/2020|EPI ISL 457874|B.4|Kenya|2020-04-04	0.0006854363	Africa
Africa|hCoV-19/Gambia/NPHL-038/2020|EPI ISL 561205|B.1.1|Gambia|2020	Africa|hCoV-19/Kenya/C310/2020|EPI ISL 457874|B.4|Kenya|2020-04-04	0.0007883545	Africa
Africa|hCoV-19/Gambia/NPHL-061/2020|EPI ISL 561206|B.1.5.12|Gambia|2020	Africa|hCoV-19/Kenya/C310/2020|EPI ISL 457874|B.4|Kenya|2020-04-04	0.0007883033	Africa
Africa|hCoV-19/Gambia/NPHL-1168/2020|EPI ISL 561212|B.1.5.12|Gambia|2020-06-27	Africa|hCoV-19/Kenya/C310/2020|EPI ISL 457874|B.4|Kenya|2020-04-04	0.0007883516	Africa
Africa|hCoV-19/Gambia/NPHL-1208/2020|EPI ISL 561213|B.1.5.12|Gambia|2020-06-30	Africa|hCoV-19/Kenya/C310/2020|EPI ISL 457874|B.4|Kenya|2020-04-04	0.0005208593	Africa
Africa|hCoV-19/Gambia/NPHL-1209/2020|EPI ISL 561214|B.1.5.12|Gambia|2020-06-30	Africa|hCoV-19/Kenya/C310/2020|EPI ISL 457874|B.4|Kenya|2020-04-04	0.0004901531	Africa
Africa|hCoV-19/Gambia/NPHL-1212/2020|EPI ISL 561215|B.1.5.12|Gambia|2020-06-30	Africa|hCoV-19/Kenya/C310/2020|EPI ISL 457874|B.4|Kenya|2020-04-04	0.0006510777	Africa
Africa|hCoV-19/Gambia/NPHL-1224/2020|EPI ISL 561217|B.1.1.293|Gambia|2020-06-30	Africa|hCoV-19/Kenya/C310/2020|EPI ISL 457874|B.4|Kenya|2020-04-04	0.0006811630	Africa
Africa|hCoV-19/Gambia/NPHL-1230/2020|EPI ISL 561218|B.1.5|Gambia|2020-06-30	Africa|hCoV-19/Kenya/C310/2020|EPI ISL 457874|B.4|Kenya|2020-04-04	0.0004513395	Africa
Africa|hCoV-19/Gambia/NPHL-1248/2020|EPI ISL 561222|B.1.5|Gambia|2020-07-01	Africa|hCoV-19/Kenya/C310/2020|EPI ISL 457874|B.4|Kenya|2020-04-04	0.0004513095	Africa
Africa|hCoV-19/Gambia/NPHL-1258/2020|EPI ISL 561223|B.1.292|Gambia|2020-07-02	Africa|hCoV-19/Kenya/C310/2020|EPI ISL 457874|B.4|Kenya|2020-04-04	0.0006168103	Africa
Africa|hCoV-19/Gambia/NPHL-1422/2020|EPI ISL 561228|B.1.5|Gambia|2020-07-04	Africa|hCoV-19/Kenya/C310/2020|EPI ISL 457874|B.4|Kenya|2020-04-04	0.0005048015	Africa
Africa|hCoV-19/Gambia/NPHL-1424/2020|EPI ISL 561229|B.1.292|Gambia|2020-07-04	Africa|hCoV-19/Kenya/C310/2020|EPI ISL 457874|B.4|Kenya|2020-04-04	0.0006170002	Africa
Africa|hCoV-19/Gambia/NPHL-1446/2020|EPI ISL 561230|B.1.5|Gambia|2020-07-04	Africa|hCoV-19/Kenya/C310/2020|EPI ISL 457874|B.4|Kenya|2020-04-04	0.0004513095	Africa
Africa|hCoV-19/Gambia/NPHL-1477/2020|EPI ISL 561231|B.1.5|Gambia|2020	Africa|hCoV-19/Kenya/C310/2020|EPI ISL 457874|B.4|Kenya|2020-04-04	0.0004663634	Africa
Africa|hCoV-19/Gambia/NPHL-1514/2020|EPI ISL 561232|B.1.1|Gambia|2020	Africa|hCoV-19/Kenya/C310/2020|EPI ISL 457874|B.4|Kenya|2020-04-04	0.0006854057	Africa
Africa|hCoV-19/Gambia/NPHL-1641/2020|EPI ISL 561235|B.1.292|Gambia|2020-07-31	Africa|hCoV-19/Kenya/C310/2020|EPI ISL 457874|B.4|Kenya|2020-04-04	0.0006751228	Africa
Africa|hCoV-19/Gambia/NPHL-1645/2020|EPI ISL 561236|B.1.1.293|Gambia|2020-08-04	Africa|hCoV-19/Kenya/C310/2020|EPI ISL 457874|B.4|Kenya|2020-04-04	0.0006203529	Africa
Africa|hCoV-19/Gambia/NPHL-1711/2020|EPI ISL 561237|B.1.1.293|Gambia|2020-08-04	Africa|hCoV-19/Kenya/C310/2020|EPI ISL 457874|B.4|Kenya|2020-04-04	0.0006854366	Africa
Africa|hCoV-19/Gambia/NPHL-1746/2020|EPI ISL 561238|B.1.1|Gambia|2020-07-20	Africa|hCoV-19/Kenya/C310/2020|EPI ISL 457874|B.4|Kenya|2020-04-04	0.0006169518	Africa
Africa|hCoV-19/Gambia/NPHL-1921/2020|EPI ISL 561239|B.1.1|Gambia|2020	Africa|hCoV-19/Kenya/C310/2020|EPI ISL 457874|B.4|Kenya|2020-04-04	0.0007540446	Africa
Africa|hCoV-19/Gambia/NPHL-1968/2020|EPI ISL 561240|B.1.1|Gambia|2020-07-16	Africa|hCoV-19/Kenya/C310/2020|EPI ISL 457874|B.4|Kenya|2020-04-04	0.0007540446	Africa
Africa|hCoV-19/Gambia/NPHL-2037/2020|EPI ISL 561241|B.1.1|Gambia|2020-07-15	Africa|hCoV-19/Kenya/C310/2020|EPI ISL 457874|B.4|Kenya|2020-04-04	0.0007197796	Africa
Africa|hCoV-19/Gambia/NPHL-2268/2020|EPI ISL 561242|B.1.1|Gambia|2020	Africa|hCoV-19/Kenya/C310/2020|EPI ISL 457874|B.4|Kenya|2020-04-04	0.0005840197	Africa
Africa|hCoV-19/Gambia/NPHL-2344/2020|EPI ISL 561243|B.1.292|Gambia|2020	Africa|hCoV-19/Kenya/C310/2020|EPI ISL 457874|B.4|Kenya|2020-04-04	0.0006854339	Africa
Africa|hCoV-19/Gambia/NPHL-2374/2020|EPI ISL 561244|B.1.5.12|Gambia|2020	Africa|hCoV-19/Kenya/C310/2020|EPI ISL 457874|B.4|Kenya|2020-04-04	0.0006510998	Africa
Africa|hCoV-19/Gambia/NPHL-242/2020|EPI ISL 561245|B.1.5|Gambia|2020	Africa|hCoV-19/Kenya/C310/2020|EPI ISL 457874|B.4|Kenya|2020-04-04	0.0004797461	Africa
Africa|hCoV-19/Gambia/NPHL-243/2020|EPI ISL 561246|B.1.5|Gambia|2020	Africa|hCoV-19/Kenya/C310/2020|EPI ISL 457874|B.4|Kenya|2020-04-04	0.0005252725	Africa
Africa|hCoV-19/Gambia/NPHL-244/2020|EPI ISL 561247|B.1.1.293|Gambia|2020	Africa|hCoV-19/Kenya/C310/2020|EPI ISL 457874|B.4|Kenya|2020-04-04	0.0007261352	Africa
Africa|hCoV-19/Gambia/NPHL-2443/2020|EPI ISL 561248|B.1.5.12|Gambia|2020	Africa|hCoV-19/Kenya/C310/2020|EPI ISL 457874|B.4|Kenya|2020-04-04	0.0006510773	Africa
Africa|hCoV-19/Gambia/NPHL-2444/2020|EPI ISL 561249|B.1.292|Gambia|2020-07-21	Africa|hCoV-19/Kenya/C310/2020|EPI ISL 457874|B.4|Kenya|2020-04-04	0.0006510908	Africa
Africa|hCoV-19/Gambia/NPHL-2446/2020|EPI ISL 561250|B.1.1|Gambia|2020	Africa|hCoV-19/Kenya/C310/2020|EPI ISL 457874|B.4|Kenya|2020-04-04	0.0007737450	Africa
Africa|hCoV-19/Gambia/NPHL-245/2020|EPI ISL 561251|B.1.1|Gambia|2020	Africa|hCoV-19/Kenya/C310/2020|EPI ISL 457874|B.4|Kenya|2020-04-04	0.0006215738	Africa
Africa|hCoV-19/Gambia/NPHL-2457/2020|EPI ISL 561252|B.1.1|Gambia|2020-07-21	Africa|hCoV-19/Kenya/C310/2020|EPI ISL 457874|B.4|Kenya|2020-04-04	0.0007737178	Africa
Africa|hCoV-19/Gambia/NPHL-2458/2020|EPI ISL 561253|B.1.292|Gambia|2020-07-21	Africa|hCoV-19/Kenya/C310/2020|EPI ISL 457874|B.4|Kenya|2020-04-04	0.0006683095	Africa
Africa|hCoV-19/Gambia/NPHL-2463/2020|EPI ISL 561254|B.1.1|Gambia|2020	Africa|hCoV-19/Kenya/C310/2020|EPI ISL 457874|B.4|Kenya|2020-04-04	0.0007816609	Africa
Africa|hCoV-19/Gambia/NPHL-2465/2020|EPI ISL 561255|B.1.1|Gambia|2020-07-21	Africa|hCoV-19/Kenya/C310/2020|EPI ISL 457874|B.4|Kenya|2020-04-04	0.0007737721	Africa
Africa|hCoV-19/Gambia/NPHL-2469/2020|EPI ISL 561256|B.1.5.12|Gambia|2020-07-21	Africa|hCoV-19/Kenya/C310/2020|EPI ISL 457874|B.4|Kenya|2020-04-04	0.0007385255	Africa
Africa|hCoV-19/Gambia/NPHL-247/2020|EPI ISL 561257|B.1.1.293|Gambia|2020	Africa|hCoV-19/Kenya/C310/2020|EPI ISL 457874|B.4|Kenya|2020-04-04	0.0007197647	Africa
Africa|hCoV-19/Gambia/NPHL-2470/2020|EPI ISL 561258|B.1.1|Gambia|2020-07-21	Africa|hCoV-19/Kenya/C310/2020|EPI ISL 457874|B.4|Kenya|2020-04-04	0.0007737450	Africa
Africa|hCoV-19/Gambia/NPHL-2472/2020|EPI ISL 561259|B.1.5.12|Gambia|2020-07-21	Africa|hCoV-19/Kenya/C310/2020|EPI ISL 457874|B.4|Kenya|2020-04-04	0.0005274141	Africa
Africa|hCoV-19/Gambia/NPHL-2473/2020|EPI ISL 561260|B.1.5.12|Gambia|2020-07-21	Africa|hCoV-19/Kenya/C310/2020|EPI ISL 457874|B.4|Kenya|2020-04-04	0.0007883624	Africa
Africa|hCoV-19/Gambia/NPHL-2478/2020|EPI ISL 561261|B.1.5.12|Gambia|2020-07-21	Africa|hCoV-19/Kenya/C310/2020|EPI ISL 457874|B.4|Kenya|2020-04-04	0.0006395113	Africa
Africa|hCoV-19/Gambia/NPHL-2497/2020|EPI ISL 561262|B.1.1.242|Gambia|2020-07-21	Africa|hCoV-19/Kenya/C310/2020|EPI ISL 457874|B.4|Kenya|2020-04-04	0.0007816558	Africa
Africa|hCoV-19/Gambia/NPHL-2504/2020|EPI ISL 561264|B.1.5.12|Gambia|2020-07-23	Africa|hCoV-19/Kenya/C310/2020|EPI ISL 457874|B.4|Kenya|2020-04-04	0.0008021933	Africa
Africa|hCoV-19/Gambia/NPHL-2514/2020|EPI ISL 561265|B.1.5.12|Gambia|2020-07-21	Africa|hCoV-19/Kenya/C310/2020|EPI ISL 457874|B.4|Kenya|2020-04-04	0.0007385330	Africa
Africa|hCoV-19/Gambia/NPHL-2521/2020|EPI ISL 561266|B.1.5.12|Gambia|2020-07-23	Africa|hCoV-19/Kenya/C310/2020|EPI ISL 457874|B.4|Kenya|2020-04-04	0.0007385021	Africa
Africa|hCoV-19/Gambia/NPHL-2522/2020|EPI ISL 561267|B.1.1.293|Gambia|2020-07-22	Africa|hCoV-19/Kenya/C310/2020|EPI ISL 457874|B.4|Kenya|2020-04-04	0.0007391754	Africa
Africa|hCoV-19/Gambia/NPHL-2524/2020|EPI ISL 561268|B.1.1|Gambia|2020-07-24	Africa|hCoV-19/Kenya/C310/2020|EPI ISL 457874|B.4|Kenya|2020-04-04	0.0007540887	Africa
Africa|hCoV-19/Gambia/NPHL-2529/2020|EPI ISL 561269|B.1.1.293|Gambia|2020-07-21	Africa|hCoV-19/Kenya/C310/2020|EPI ISL 457874|B.4|Kenya|2020-04-04	0.0007385176	Africa
Africa|hCoV-19/Gambia/NPHL-253/2020|EPI ISL 561270|B.1.1.293|Gambia|2020	Africa|hCoV-19/Kenya/C310/2020|EPI ISL 457874|B.4|Kenya|2020-04-04	0.0007540289	Africa
Africa|hCoV-19/Gambia/NPHL-2537/2020|EPI ISL 561271|B.1.1|Gambia|2020	Africa|hCoV-19/Kenya/C310/2020|EPI ISL 457874|B.4|Kenya|2020-04-04	0.0008009255	Africa
Africa|hCoV-19/Gambia/NPHL-2538/2020|EPI ISL 561272|B.1.5.12|Gambia|2020-07-21	Africa|hCoV-19/Kenya/C310/2020|EPI ISL 457874|B.4|Kenya|2020-04-04	0.0007033031	Africa
Africa|hCoV-19/Gambia/NPHL-2550/2020|EPI ISL 561274|B.1.292|Gambia|2020-07-21	Africa|hCoV-19/Kenya/C310/2020|EPI ISL 457874|B.4|Kenya|2020-04-04	0.0006329438	Africa
Africa|hCoV-19/Gambia/NPHL-2554/2020|EPI ISL 561275|B.1.5.12|Gambia|2020	Africa|hCoV-19/Kenya/C310/2020|EPI ISL 457874|B.4|Kenya|2020-04-04	0.0006329750	Africa
Africa|hCoV-19/Gambia/NPHL-2555/2020|EPI ISL 561276|B.1.1|Gambia|2020-07-21	Africa|hCoV-19/Kenya/C310/2020|EPI ISL 457874|B.4|Kenya|2020-04-04	0.0007818831	Africa
Africa|hCoV-19/Gambia/NPHL-256/2020|EPI ISL 561277|B.1.1.293|Gambia|2020	Africa|hCoV-19/Kenya/C310/2020|EPI ISL 457874|B.4|Kenya|2020-04-04	0.0006511954	Africa
Africa|hCoV-19/Gambia/NPHL-2560/2020|EPI ISL 561278|B.1.1|Gambia|2020	Africa|hCoV-19/Kenya/C310/2020|EPI ISL 457874|B.4|Kenya|2020-04-04	0.0007737178	Africa
Africa|hCoV-19/Gambia/NPHL-2567/2020|EPI ISL 561279|B.1|Gambia|2020	Africa|hCoV-19/Kenya/C310/2020|EPI ISL 457874|B.4|Kenya|2020-04-04	0.0008570152	Africa
Africa|hCoV-19/Gambia/NPHL-2573/2020|EPI ISL 561280|B.1.1.293|Gambia|2020	Africa|hCoV-19/Kenya/C310/2020|EPI ISL 457874|B.4|Kenya|2020-04-04	0.0006330039	Africa
Africa|hCoV-19/Gambia/NPHL-2586/2020|EPI ISL 561281|B.1.5.12|Gambia|2020-07-23	Africa|hCoV-19/Kenya/C310/2020|EPI ISL 457874|B.4|Kenya|2020-04-04	0.0006393816	Africa
Africa|hCoV-19/Gambia/NPHL-2588/2020|EPI ISL 561282|B.1.1|Gambia|2020	Africa|hCoV-19/Kenya/C310/2020|EPI ISL 457874|B.4|Kenya|2020-04-04	0.0007883354	Africa
Africa|hCoV-19/Gambia/NPHL-2615/2020|EPI ISL 561283|B.1.1.293|Gambia|2020-08-18	Africa|hCoV-19/Kenya/C310/2020|EPI ISL 457874|B.4|Kenya|2020-04-04	0.0007540292	Africa
Africa|hCoV-19/Gambia/NPHL-2626/2020|EPI ISL 561284|B.1.1.293|Gambia|2020	Africa|hCoV-19/Kenya/C310/2020|EPI ISL 457874|B.4|Kenya|2020-04-04	0.0006512024	Africa
Africa|hCoV-19/Gambia/NPHL-2640/2020|EPI ISL 561285|B.1.5.12|Gambia|2020-06-17	Africa|hCoV-19/Kenya/C310/2020|EPI ISL 457874|B.4|Kenya|2020-04-04	0.0006168250	Africa
Africa|hCoV-19/Gambia/NPHL-266/2020|EPI ISL 561286|B.1.5.12|Gambia|2020	Africa|hCoV-19/Kenya/C310/2020|EPI ISL 457874|B.4|Kenya|2020-04-04	0.0007033426	Africa
Africa|hCoV-19/Gambia/NPHL-2706/2020|EPI ISL 561287|B.1.292|Gambia|2020	Africa|hCoV-19/Kenya/C310/2020|EPI ISL 457874|B.4|Kenya|2020-04-04	0.0006853728	Africa
Africa|hCoV-19/Gambia/NPHL-2712/2020|EPI ISL 561288|B.1.5.12|Gambia|2020-08-03	Africa|hCoV-19/Kenya/C310/2020|EPI ISL 457874|B.4|Kenya|2020-04-04	0.0007197402	Africa
Africa|hCoV-19/Gambia/NPHL-2727/2020|EPI ISL 561289|B.1.5.12|Gambia|2020-08-04	Africa|hCoV-19/Kenya/C310/2020|EPI ISL 457874|B.4|Kenya|2020-04-04	0.0007197082	Africa
Africa|hCoV-19/Gambia/NPHL-2729/2020|EPI ISL 561290|B.1.1|Gambia|2020-07-23	Africa|hCoV-19/Kenya/C310/2020|EPI ISL 457874|B.4|Kenya|2020-04-04	0.0007540446	Africa
Africa|hCoV-19/Gambia/NPHL-2736/2020|EPI ISL 561291|B.1.1.242|Gambia|2020-07-25	Africa|hCoV-19/Kenya/C310/2020|EPI ISL 457874|B.4|Kenya|2020-04-04	0.0008226311	Africa
Africa|hCoV-19/Gambia/NPHL-2759/2020|EPI ISL 561292|B.1.5.12|Gambia|2020-08-07	Africa|hCoV-19/Kenya/C310/2020|EPI ISL 457874|B.4|Kenya|2020-04-04	0.0006511956	Africa
Africa|hCoV-19/Gambia/NPHL-2762/2020|EPI ISL 561293|B.1.5.12|Gambia|2020-07-25	Africa|hCoV-19/Kenya/C310/2020|EPI ISL 457874|B.4|Kenya|2020-04-04	0.0007540110	Africa
Africa|hCoV-19/Gambia/NPHL-2767/2020|EPI ISL 561294|B.1.1.293|Gambia|2020-07-25	Africa|hCoV-19/Kenya/C310/2020|EPI ISL 457874|B.4|Kenya|2020-04-04	0.0007883384	Africa
Africa|hCoV-19/Gambia/NPHL-2768/2020|EPI ISL 561295|B.1.1.293|Gambia|2020-07-27	Africa|hCoV-19/Kenya/C310/2020|EPI ISL 457874|B.4|Kenya|2020-04-04	0.0007197402	Africa
Africa|hCoV-19/Gambia/NPHL-277/2020|EPI ISL 561296|B.1.5.12|Gambia|2020	Africa|hCoV-19/Kenya/C310/2020|EPI ISL 457874|B.4|Kenya|2020-04-04	0.0007197255	Africa
Africa|hCoV-19/Gambia/NPHL-2785/2020|EPI ISL 561297|B.1.1.242|Gambia|2020-07-27	Africa|hCoV-19/Kenya/C310/2020|EPI ISL 457874|B.4|Kenya|2020-04-04	0.0007540397	Africa
Africa|hCoV-19/Gambia/NPHL-2790/2020|EPI ISL 561298|B.1.1.293|Gambia|2020	Africa|hCoV-19/Kenya/C310/2020|EPI ISL 457874|B.4|Kenya|2020-04-04	0.0007883545	Africa
Africa|hCoV-19/Gambia/NPHL-2825/2020|EPI ISL 561299|B.1.5.12|Gambia|2020	Africa|hCoV-19/Kenya/C310/2020|EPI ISL 457874|B.4|Kenya|2020-04-04	0.0007196417	Africa
Africa|hCoV-19/Gambia/NPHL-287/2020|EPI ISL 561300|B.1.1.293|Gambia|2020	Africa|hCoV-19/Kenya/C310/2020|EPI ISL 457874|B.4|Kenya|2020-04-04	0.0007540704	Africa
Africa|hCoV-19/Gambia/NPHL-2889/2020|EPI ISL 561301|B.1.5.12|Gambia|2020	Africa|hCoV-19/Kenya/C310/2020|EPI ISL 457874|B.4|Kenya|2020-04-04	0.0007328390	Africa
Africa|hCoV-19/Gambia/NPHL-2892/2020|EPI ISL 561302|B.1.5.12|Gambia|2020-09-07	Africa|hCoV-19/Kenya/C310/2020|EPI ISL 457874|B.4|Kenya|2020-04-04	0.0007328390	Africa
Africa|hCoV-19/Gambia/NPHL-290/2020|EPI ISL 561303|B.1.1.293|Gambia|2020	Africa|hCoV-19/Kenya/C310/2020|EPI ISL 457874|B.4|Kenya|2020-04-04	0.0007197406	Africa
Africa|hCoV-19/Gambia/NPHL-2909/2020|EPI ISL 561304|B.1.1.293|Gambia|2020-07-26	Africa|hCoV-19/Kenya/C310/2020|EPI ISL 457874|B.4|Kenya|2020-04-04	0.0007540627	Africa
Africa|hCoV-19/Gambia/NPHL-2984/2020|EPI ISL 561307|B.1.1.293|Gambia|2020	Africa|hCoV-19/Kenya/C310/2020|EPI ISL 457874|B.4|Kenya|2020-04-04	0.0007883896	Africa
Africa|hCoV-19/Gambia/NPHL-299/2020|EPI ISL 561308|B.1.1.293|Gambia|2020	Africa|hCoV-19/Kenya/C310/2020|EPI ISL 457874|B.4|Kenya|2020-04-04	0.0007540445	Africa
Africa|hCoV-19/Gambia/NPHL-3047/2020|EPI ISL 561309|B.1.5.12|Gambia|2020-07-28	Africa|hCoV-19/Kenya/C310/2020|EPI ISL 457874|B.4|Kenya|2020-04-04	0.0007267534	Africa
Africa|hCoV-19/Gambia/NPHL-3055/2020|EPI ISL 561310|B.1.5.12|Gambia|2020-07-17	Africa|hCoV-19/Kenya/C310/2020|EPI ISL 457874|B.4|Kenya|2020-04-04	0.0007540114	Africa
Africa|hCoV-19/Gambia/NPHL-3062/2020|EPI ISL 561311|B.1.5.12|Gambia|2020	Africa|hCoV-19/Kenya/C310/2020|EPI ISL 457874|B.4|Kenya|2020-04-04	0.0007267534	Africa
Africa|hCoV-19/Gambia/NPHL-3079/2020|EPI ISL 561312|B.1.5.12|Gambia|2020-07-27	Africa|hCoV-19/Kenya/C310/2020|EPI ISL 457874|B.4|Kenya|2020-04-04	0.0007328390	Africa
Africa|hCoV-19/Gambia/NPHL-3206/2020|EPI ISL 561313|B.1.1.293|Gambia|2020	Africa|hCoV-19/Kenya/C310/2020|EPI ISL 457874|B.4|Kenya|2020-04-04	0.0008226679	Africa
Africa|hCoV-19/Gambia/NPHL-3254/2020|EPI ISL 561315|B.1.5.12|Gambia|2020-07-28	Africa|hCoV-19/Kenya/C310/2020|EPI ISL 457874|B.4|Kenya|2020-04-04	0.0007602635	Africa
Africa|hCoV-19/Gambia/NPHL-3281/2020|EPI ISL 561316|B.1.1|Gambia|2020-07-28	Africa|hCoV-19/Kenya/C310/2020|EPI ISL 457874|B.4|Kenya|2020-04-04	0.0008171024	Africa
Africa|hCoV-19/Gambia/NPHL-483B/2020|EPI ISL 561318|B.1.1|Gambia|2020	Africa|hCoV-19/Kenya/C310/2020|EPI ISL 457874|B.4|Kenya|2020-04-04	0.0008886472	Africa
Africa|hCoV-19/Gambia/NPHL-704/2020|EPI ISL 561320|B.1.1.293|Gambia|2020	Africa|hCoV-19/Kenya/C310/2020|EPI ISL 457874|B.4|Kenya|2020-04-04	0.0009851403	Africa
Africa|hCoV-19/Gambia/NPHL-737/2020|EPI ISL 561323|B.1.1.293|Gambia|2020	Africa|hCoV-19/Kenya/C310/2020|EPI ISL 457874|B.4|Kenya|2020-04-04	0.0007033179	Africa
Africa|hCoV-19/Gambia/NPHL-748/2020|EPI ISL 561324|B.1.1|Gambia|2020	Africa|hCoV-19/Kenya/C310/2020|EPI ISL 457874|B.4|Kenya|2020-04-04	0.0007197794	Africa
Africa|hCoV-19/Gambia/NPHL-758/2020|EPI ISL 561326|B.1.1.293|Gambia|2020	Africa|hCoV-19/Kenya/C310/2020|EPI ISL 457874|B.4|Kenya|2020-04-04	0.0005972216	Africa
Africa|hCoV-19/Gambia/NPHL-760/2020|EPI ISL 561327|B.1.5|Gambia|2020	Africa|hCoV-19/Kenya/C310/2020|EPI ISL 457874|B.4|Kenya|2020-04-04	0.0005179333	Africa
Africa|hCoV-19/Gambia/NPHL-790/2020|EPI ISL 561329|B.1.5|Gambia|2020	Africa|hCoV-19/Kenya/C310/2020|EPI ISL 457874|B.4|Kenya|2020-04-04	0.0004874110	Africa
Africa|hCoV-19/Gambia/NPHL-923/2020|EPI ISL 561330|B.1.5.12|Gambia|2020	Africa|hCoV-19/Kenya/C310/2020|EPI ISL 457874|B.4|Kenya|2020-04-04	0.0006511221	Africa
Africa|hCoV-19/Gambia/NPHL-930/2020|EPI ISL 561331|B.1.5|Gambia|2020	Africa|hCoV-19/Kenya/C310/2020|EPI ISL 457874|B.4|Kenya|2020-04-04	0.0005222424	Africa
Africa|hCoV-19/Gambia/NPHL-941/2020|EPI ISL 561332|B.1.5.12|Gambia|2020	Africa|hCoV-19/Kenya/C310/2020|EPI ISL 457874|B.4|Kenya|2020-04-04	0.0006853894	Africa
Africa|hCoV-19/Gambia/NPHL-956/2020|EPI ISL 561334|B.1.5.12|Gambia|2020	Africa|hCoV-19/Kenya/C310/2020|EPI ISL 457874|B.4|Kenya|2020-04-04	0.0006963502	Africa
Africa|hCoV-19/Ghana/1651 S3/2020|EPI ISL 422387|A.11|Ghana|2020-03-25	Africa|hCoV-19/Kenya/C310/2020|EPI ISL 457874|B.4|Kenya|2020-04-04	0.0005272095	Africa
Africa|hCoV-19/Ghana/1659 S14/2020|EPI ISL 422405|B.1.220|Ghana|2020-03-25	Africa|hCoV-19/Kenya/C310/2020|EPI ISL 457874|B.4|Kenya|2020-04-04	0.0005354834	Africa
Africa|hCoV-19/Ghana/2230 S4/2020|EPI ISL 422390|B.40|Ghana|2020-03-25	Africa|hCoV-19/Kenya/C310/2020|EPI ISL 457874|B.4|Kenya|2020-04-04	0.0004503911	Africa
Africa|hCoV-19/Ghana/2333 S5/2020|EPI ISL 422394|B.1.3|Ghana|2020-03-27	Africa|hCoV-19/Kenya/C310/2020|EPI ISL 457874|B.4|Kenya|2020-04-04	0.0006591460	Africa
Africa|hCoV-19/Ghana/2573 S27/2020|EPI ISL 515082|A|Ghana|2020-03-29	Africa|hCoV-19/Kenya/C310/2020|EPI ISL 457874|B.4|Kenya|2020-04-04	0.0006553047	Africa
Africa|hCoV-19/Ghana/2666 S32/2020|EPI ISL 515083|A|Ghana|2020-03-27	Africa|hCoV-19/Kenya/C310/2020|EPI ISL 457874|B.4|Kenya|2020-04-04	0.0003145840	Africa
Africa|hCoV-19/Ghana/2709 S25/2020|EPI ISL 515084|B.1|Ghana|2020-03-28	Africa|hCoV-19/Kenya/C310/2020|EPI ISL 457874|B.4|Kenya|2020-04-04	0.0006517606	Africa
Africa|hCoV-19/Ghana/2828 S6/2020|EPI ISL 422397|A.11|Ghana|2020-03-29	Africa|hCoV-19/Kenya/C310/2020|EPI ISL 457874|B.4|Kenya|2020-04-04	0.0006595877	Africa
Africa|hCoV-19/Ghana/2852 S30/2020|EPI ISL 515085|B.6|Ghana|2020-03-28	Africa|hCoV-19/Kenya/C310/2020|EPI ISL 457874|B.4|Kenya|2020-04-04	0.0004535176	Africa
Africa|hCoV-19/Ghana/2914 S8/2020|EPI ISL 422399|B.1.1|Ghana|2020-03-30	Africa|hCoV-19/Kenya/C310/2020|EPI ISL 457874|B.4|Kenya|2020-04-04	0.0006317909	Africa
Africa|hCoV-19/Ghana/34927 S20/2020|EPI ISL 515086|A.11|Ghana|2020-05-23	Africa|hCoV-19/Kenya/C310/2020|EPI ISL 457874|B.4|Kenya|2020-04-04	0.0005537351	Africa
Africa|hCoV-19/Ghana/34928 S21/2020|EPI ISL 515087|A.11|Ghana|2020-05-23	Africa|hCoV-19/Kenya/C310/2020|EPI ISL 457874|B.4|Kenya|2020-04-04	0.0006598031	Africa
Africa|hCoV-19/Ghana/34980 S22/2020|EPI ISL 515088|B.1.1|Ghana|2020-05-23	Africa|hCoV-19/Kenya/C310/2020|EPI ISL 457874|B.4|Kenya|2020-04-04	0.0006364431	Africa
Africa|hCoV-19/Ghana/34983 S40/2020|EPI ISL 515089|B.1.1|Ghana|2020-05-23	Africa|hCoV-19/Kenya/C310/2020|EPI ISL 457874|B.4|Kenya|2020-04-04	0.0006962600	Africa
Africa|hCoV-19/Ghana/35012 S17/2020|EPI ISL 515090|B.1.1|Ghana|2020-05-23	Africa|hCoV-19/Kenya/C310/2020|EPI ISL 457874|B.4|Kenya|2020-04-04	0.0006511731	Africa
Africa|hCoV-19/Ghana/35019 S18/2020|EPI ISL 515091|B.1.1|Ghana|2020-05-23	Africa|hCoV-19/Kenya/C310/2020|EPI ISL 457874|B.4|Kenya|2020-04-04	0.0005963292	Africa
Africa|hCoV-19/Ghana/35183 S24/2020|EPI ISL 515092|A|Ghana|2020-05-24	Africa|hCoV-19/Kenya/C310/2020|EPI ISL 457874|B.4|Kenya|2020-04-04	0.0003192589	Africa
Africa|hCoV-19/Ghana/35280 S41/2020|EPI ISL 515093|A|Ghana|2020-05-24	Africa|hCoV-19/Kenya/C310/2020|EPI ISL 457874|B.4|Kenya|2020-04-04	0.0005270198	Africa
Africa|hCoV-19/Ghana/35394 S49/2020|EPI ISL 515094|B.1.1.307|Ghana|2020-05-24	Africa|hCoV-19/Kenya/C310/2020|EPI ISL 457874|B.4|Kenya|2020-04-04	0.0006328254	Africa
Africa|hCoV-19/Ghana/35466 S19/2020|EPI ISL 515095|B.1.1|Ghana|2020-05-24	Africa|hCoV-19/Kenya/C310/2020|EPI ISL 457874|B.4|Kenya|2020-04-04	0.0006263897	Africa
Africa|hCoV-19/Ghana/35563 S37/2020|EPI ISL 515096|A.11|Ghana|2020-05-24	Africa|hCoV-19/Kenya/C310/2020|EPI ISL 457874|B.4|Kenya|2020-04-04	0.0006853962	Africa
Africa|hCoV-19/Ghana/36523 S23/2020|EPI ISL 515097|A|Ghana|2020-05-27	Africa|hCoV-19/Kenya/C310/2020|EPI ISL 457874|B.4|Kenya|2020-04-04	0.0003142106	Africa
Africa|hCoV-19/Ghana/81216 S36/2020|EPI ISL 515098|A|Ghana|2020-05-20	Africa|hCoV-19/Kenya/C310/2020|EPI ISL 457874|B.4|Kenya|2020-04-04	0.0006548826	Africa
Africa|hCoV-19/Ghana/81219 S34/2020|EPI ISL 515099|B.1.1|Ghana|2020-05-20	Africa|hCoV-19/Kenya/C310/2020|EPI ISL 457874|B.4|Kenya|2020-04-04	0.0005919283	Africa
Africa|hCoV-19/Ghana/82879 S48/2020|EPI ISL 515100|B.1|Ghana|2020-05-20	Africa|hCoV-19/Kenya/C310/2020|EPI ISL 457874|B.4|Kenya|2020-04-04	0.0006898326	Africa
Africa|hCoV-19/Ghana/83637 S29/2020|EPI ISL 515101|B.1.1|Ghana|2020-05-22	Africa|hCoV-19/Kenya/C310/2020|EPI ISL 457874|B.4|Kenya|2020-04-04	0.0006196573	Africa
Africa|hCoV-19/Ghana/84049 S31/2020|EPI ISL 515102|B.1|Ghana|2020-05-25	Africa|hCoV-19/Kenya/C310/2020|EPI ISL 457874|B.4|Kenya|2020-04-04	0.0007213940	Africa
Africa|hCoV-19/Ghana/84162 S45/2020|EPI ISL 515103|A|Ghana|2020-04-25	Africa|hCoV-19/Kenya/C310/2020|EPI ISL 457874|B.4|Kenya|2020-04-04	0.0005270563	Africa
Africa|hCoV-19/Ghana/84182 S43/2020|EPI ISL 515104|B.1.1|Ghana|2020-05-25	Africa|hCoV-19/Kenya/C310/2020|EPI ISL 457874|B.4|Kenya|2020-04-04	0.0007658881	Africa
Africa|hCoV-19/Ghana/84210 S44/2020|EPI ISL 515105|A|Ghana|2020-05-24	Africa|hCoV-19/Kenya/C310/2020|EPI ISL 457874|B.4|Kenya|2020-04-04	0.0005886817	Africa
Africa|hCoV-19/Ghana/84218 S47/2020|EPI ISL 515106|A|Ghana|2020-05-25	Africa|hCoV-19/Kenya/C310/2020|EPI ISL 457874|B.4|Kenya|2020-04-04	0.0006682413	Africa
Africa|hCoV-19/Ghana/84260 S28/2020|EPI ISL 515107|A|Ghana|2020-05-25	Africa|hCoV-19/Kenya/C310/2020|EPI ISL 457874|B.4|Kenya|2020-04-04	0.0005534036	Africa
Africa|hCoV-19/Ghana/84279 S42/2020|EPI ISL 515108|B.1|Ghana|2020-05-25	Africa|hCoV-19/Kenya/C310/2020|EPI ISL 457874|B.4|Kenya|2020-04-04	0.0007262326	Africa
Africa|hCoV-19/Ghana/84301 S35/2020|EPI ISL 515109|A.11|Ghana|2020-05-24	Africa|hCoV-19/Kenya/C310/2020|EPI ISL 457874|B.4|Kenya|2020-04-04	0.0005370674	Africa
Africa|hCoV-19/Ghana/84430 S51/2020|EPI ISL 515110|B.1.1.307|Ghana|2020-05-25	Africa|hCoV-19/Kenya/C310/2020|EPI ISL 457874|B.4|Kenya|2020-04-04	0.0006211018	Africa
Africa|hCoV-19/Ghana/84438 S50/2020|EPI ISL 515111|A|Ghana|2020-05-24	Africa|hCoV-19/Kenya/C310/2020|EPI ISL 457874|B.4|Kenya|2020-04-04	0.0005513071	Africa
Africa|hCoV-19/Ghana/84484 S16/2020|EPI ISL 515112|B.1.1|Ghana|2020-05-25	Africa|hCoV-19/Kenya/C310/2020|EPI ISL 457874|B.4|Kenya|2020-04-04	0.0007034162	Africa
Africa|hCoV-19/Ghana/KATH23/2020|EPI ISL 515181|A.11|Ghana|2020-03-22	Africa|hCoV-19/Kenya/C310/2020|EPI ISL 457874|B.4|Kenya|2020-04-04	0.0005140291	Africa
Africa|hCoV-19/Ghana/TTH10/2020|EPI ISL 515182|A|Ghana|2020-03-27	Africa|hCoV-19/Kenya/C310/2020|EPI ISL 457874|B.4|Kenya|2020-04-04	0.0004797016	Africa
Africa|hCoV-19/Ghana/TTH11/2020|EPI ISL 515183|A|Ghana|2020-03-27	Africa|hCoV-19/Kenya/C310/2020|EPI ISL 457874|B.4|Kenya|2020-04-04	0.0004813174	Africa
Africa|hCoV-19/Ghana/TTH6/2020|EPI ISL 515248|A|Ghana|2020-03-27	Africa|hCoV-19/Kenya/C310/2020|EPI ISL 457874|B.4|Kenya|2020-04-04	0.0005384101	Africa
Africa|hCoV-19/Kenya/C1092/2020|EPI ISL 457849|B.1.5|Kenya|2020-04-18	Africa|hCoV-19/Kenya/C310/2020|EPI ISL 457874|B.4|Kenya|2020-04-04	0.0005354743	Africa
Africa|hCoV-19/Kenya/C1102/2020|EPI ISL 568708|B.1.5|Kenya|2020-04-19	Africa|hCoV-19/Kenya/C310/2020|EPI ISL 457874|B.4|Kenya|2020-04-04	0.0004892541	Africa
Africa|hCoV-19/Kenya/C1162/2020|EPI ISL 457850|B.1.5|Kenya|2020-04-19	Africa|hCoV-19/Kenya/C310/2020|EPI ISL 457874|B.4|Kenya|2020-04-04	0.0004590745	Africa
Africa|hCoV-19/Kenya/C1216/2020|EPI ISL 457854|B.1.5|Kenya|2020-04-19	Africa|hCoV-19/Kenya/C310/2020|EPI ISL 457874|B.4|Kenya|2020-04-04	0.0005139897	Africa
Africa|hCoV-19/Kenya/C1292/2020|EPI ISL 457856|B|Kenya|2020-04-20	Africa|hCoV-19/Kenya/C310/2020|EPI ISL 457874|B.4|Kenya|2020-04-04	0.0004894776	Africa
Africa|hCoV-19/Kenya/C1357/2020|EPI ISL 457858|B.1.5|Kenya|2020-04-20	Africa|hCoV-19/Kenya/C310/2020|EPI ISL 457874|B.4|Kenya|2020-04-04	0.0004659336	Africa
Africa|hCoV-19/Kenya/C1422/2020|EPI ISL 457861|B.1|Kenya|2020-04-20	Africa|hCoV-19/Kenya/C310/2020|EPI ISL 457874|B.4|Kenya|2020-04-04	0.0005041530	Africa
Africa|hCoV-19/Kenya/C1499/2020|EPI ISL 457863|B.1.5|Kenya|2020-04-20	Africa|hCoV-19/Kenya/C310/2020|EPI ISL 457874|B.4|Kenya|2020-04-04	0.0005244038	Africa
Africa|hCoV-19/Kenya/C1646/2020|EPI ISL 457865|B.1.5|Kenya|2020-04-21	Africa|hCoV-19/Kenya/C310/2020|EPI ISL 457874|B.4|Kenya|2020-04-04	0.0004351832	Africa
Africa|hCoV-19/Kenya/C1739/2020|EPI ISL 457866|B|Kenya|2020-04-22	Africa|hCoV-19/Kenya/C310/2020|EPI ISL 457874|B.4|Kenya|2020-04-04	0.0003590053	Africa
Africa|hCoV-19/Kenya/C1751/2020|EPI ISL 457867|B.1.5|Kenya|2020-04-22	Africa|hCoV-19/Kenya/C310/2020|EPI ISL 457874|B.4|Kenya|2020-04-04	0.0004796806	Africa
Africa|hCoV-19/Kenya/C21582/2020|EPI ISL 568872|B.1|Kenya|2020-06-22	Africa|hCoV-19/Kenya/C310/2020|EPI ISL 457874|B.4|Kenya|2020-04-04	0.0007540111	Africa
Africa|hCoV-19/Kenya/C22/2020|EPI ISL 457845|B.1.5|Kenya|2020-03-17	Africa|hCoV-19/Kenya/C310/2020|EPI ISL 457874|B.4|Kenya|2020-04-04	0.0004925378	Africa
Africa|hCoV-19/Kenya/C2439/2020|EPI ISL 457877|B.1.5|Kenya|2020-04-24	Africa|hCoV-19/Kenya/C310/2020|EPI ISL 457874|B.4|Kenya|2020-04-04	0.0005539162	Africa
Africa|hCoV-19/Kenya/C2449/2020|EPI ISL 457878|B.1.5|Kenya|2020-04-24	Africa|hCoV-19/Kenya/C310/2020|EPI ISL 457874|B.4|Kenya|2020-04-04	0.0005317079	Africa
Africa|hCoV-19/Kenya/C2469/2020|EPI ISL 457879|B.1.5|Kenya|2020-04-24	Africa|hCoV-19/Kenya/C310/2020|EPI ISL 457874|B.4|Kenya|2020-04-04	0.0004869363	Africa
Africa|hCoV-19/Kenya/C253/2020|EPI ISL 457868|B.1|Kenya|2020-04-03	Africa|hCoV-19/Kenya/C310/2020|EPI ISL 457874|B.4|Kenya|2020-04-04	0.0005139767	Africa
Africa|hCoV-19/Kenya/C256/2020|EPI ISL 568697|B.1.5|Kenya|2020-04-04	Africa|hCoV-19/Kenya/C310/2020|EPI ISL 457874|B.4|Kenya|2020-04-04	0.0005700347	Africa
Africa|hCoV-19/Kenya/C2582/2020|EPI ISL 457883|B.1.5|Kenya|2020-04-25	Africa|hCoV-19/Kenya/C310/2020|EPI ISL 457874|B.4|Kenya|2020-04-04	0.0005293872	Africa
Africa|hCoV-19/Kenya/C2685/2020|EPI ISL 457884|B.1.5|Kenya|2020-04-25	Africa|hCoV-19/Kenya/C310/2020|EPI ISL 457874|B.4|Kenya|2020-04-04	0.0005492507	Africa
Africa|hCoV-19/Kenya/C2777/2020|EPI ISL 457887|B.1|Kenya|2020-04-26	Africa|hCoV-19/Kenya/C310/2020|EPI ISL 457874|B.4|Kenya|2020-04-04	0.0004351673	Africa
Africa|hCoV-19/Kenya/C2826/2020|EPI ISL 457891|B.1.5|Kenya|2020-04-27	Africa|hCoV-19/Kenya/C310/2020|EPI ISL 457874|B.4|Kenya|2020-04-04	0.0004846110	Africa
Africa|hCoV-19/Kenya/C2847/2020|EPI ISL 457892|B.1.5|Kenya|2020-04-27	Africa|hCoV-19/Kenya/C310/2020|EPI ISL 457874|B.4|Kenya|2020-04-04	0.0004301302	Africa
Africa|hCoV-19/Kenya/C293/2020|EPI ISL 457871|A|Kenya|2020-04-04	Africa|hCoV-19/Kenya/C310/2020|EPI ISL 457874|B.4|Kenya|2020-04-04	0.0005578027	Africa
Africa|hCoV-19/Algeria/G0638 2264/2020|EPI ISL 418241|B.1|Algeria|2020-03-02	Africa|hCoV-19/Kenya/C3129/2020|EPI ISL 457897|B.1.5|Kenya|2020-04-28	0.0002707768	Africa
Africa|hCoV-19/Algeria/G0640 2265/2020|EPI ISL 418242|B.1|Algeria|2020-03-08	Africa|hCoV-19/Kenya/C3129/2020|EPI ISL 457897|B.1.5|Kenya|2020-04-28	0.0001688993	Africa
Africa|hCoV-19/Algeria/G0860 2262/2020|EPI ISL 420037|B.1|Algeria|2020-03-02	Africa|hCoV-19/Kenya/C3129/2020|EPI ISL 457897|B.1.5|Kenya|2020-04-28	0.0001688994	Africa
Africa|hCoV-19/Benin/1022/2020|EPI ISL 476826|B.1|Benin|2020-03-25	Africa|hCoV-19/Kenya/C3129/2020|EPI ISL 457897|B.1.5|Kenya|2020-04-28	0.0001351291	Africa
Africa|hCoV-19/Benin/1092/2020|EPI ISL 476827|B.1|Benin|2020-03-27	Africa|hCoV-19/Kenya/C3129/2020|EPI ISL 457897|B.1.5|Kenya|2020-04-28	0.0002027696	Africa
Africa|hCoV-19/Benin/1408/2020|EPI ISL 476825|B.1.356|Benin|2020-04-04	Africa|hCoV-19/Kenya/C3129/2020|EPI ISL 457897|B.1.5|Kenya|2020-04-28	0.0001689107	Africa
Africa|hCoV-19/Benin/1409/2020|EPI ISL 476828|B.1|Benin|2020-04-06	Africa|hCoV-19/Kenya/C3129/2020|EPI ISL 457897|B.1.5|Kenya|2020-04-28	0.0002041541	Africa
Africa|hCoV-19/Benin/1950/2020|EPI ISL 476830|A|Benin|2020-04-15	Africa|hCoV-19/Kenya/C3129/2020|EPI ISL 457897|B.1.5|Kenya|2020-04-28	0.0003717293	Africa
Africa|hCoV-19/Benin/197/2020|EPI ISL 476822|B.1.178|Benin|2020-03-15	Africa|hCoV-19/Kenya/C3129/2020|EPI ISL 457897|B.1.5|Kenya|2020-04-28	0.0001351441	Africa
Africa|hCoV-19/Benin/2012/2020|EPI ISL 476831|A|Benin|2020-04-15	Africa|hCoV-19/Kenya/C3129/2020|EPI ISL 457897|B.1.5|Kenya|2020-04-28	0.0004054722	Africa
Africa|hCoV-19/Benin/260/2020|EPI ISL 476823|B.1.292|Benin|2020-03-17	Africa|hCoV-19/Kenya/C3129/2020|EPI ISL 457897|B.1.5|Kenya|2020-04-28	0.0002364894	Africa
Africa|hCoV-19/Benin/314/2020|EPI ISL 476834|B.1.5|Benin|2020-03-17	Africa|hCoV-19/Kenya/C3129/2020|EPI ISL 457897|B.1.5|Kenya|2020-04-28	0.0002378239	Africa
Africa|hCoV-19/Benin/461/2020|EPI ISL 476833|A|Benin|2020-03-17	Africa|hCoV-19/Kenya/C3129/2020|EPI ISL 457897|B.1.5|Kenya|2020-04-28	0.0003716592	Africa
Africa|hCoV-19/Benin/501/2020|EPI ISL 476824|B.1.356|Benin|2020-03-17	Africa|hCoV-19/Kenya/C3129/2020|EPI ISL 457897|B.1.5|Kenya|2020-04-28	0.0001688993	Africa
Africa|hCoV-19/Benin/843/2020|EPI ISL 476829|A|Benin|2020-03-19	Africa|hCoV-19/Kenya/C3129/2020|EPI ISL 457897|B.1.5|Kenya|2020-04-28	0.0003041134	Africa
Africa|hCoV-19/Botswana/BOT0455/2020|EPI ISL 560386|B.1|Botswana|2020-03-28	Africa|hCoV-19/Kenya/C3129/2020|EPI ISL 457897|B.1.5|Kenya|2020-04-28	0.0001013355	Africa
Africa|hCoV-19/Botswana/BOT2254/2020|EPI ISL 560390|B.1.1|Botswana|2020-04-08	Africa|hCoV-19/Kenya/C3129/2020|EPI ISL 457897|B.1.5|Kenya|2020-04-28	0.0001719563	Africa
Africa|hCoV-19/Botswana/BOT2283/2020|EPI ISL 560385|B.1|Botswana|2020-04-07	Africa|hCoV-19/Kenya/C3129/2020|EPI ISL 457897|B.1.5|Kenya|2020-04-28	0.0002103834	Africa
Africa|hCoV-19/Botswana/BOT2624/2020|EPI ISL 560387|B.1.1|Botswana|2020-04-05	Africa|hCoV-19/Kenya/C3129/2020|EPI ISL 457897|B.1.5|Kenya|2020-04-28	0.0001753323	Africa
Africa|hCoV-19/Botswana/BOT4161/2020|EPI ISL 560388|B.1.1.220|Botswana|2020-04-16	Africa|hCoV-19/Kenya/C3129/2020|EPI ISL 457897|B.1.5|Kenya|2020-04-28	0.0002432158	Africa
Africa|hCoV-19/DRC/04186/2020|EPI ISL 471411|A|Democratic Republic of the Congo|2020-04-25	Africa|hCoV-19/Kenya/C3129/2020|EPI ISL 457897|B.1.5|Kenya|2020-04-28	0.0003716587	Africa
Africa|hCoV-19/DRC/04188/2020|EPI ISL 471413|A|Democratic Republic of the Congo|2020-04-25	Africa|hCoV-19/Kenya/C3129/2020|EPI ISL 457897|B.1.5|Kenya|2020-04-28	0.0004530138	Africa
Africa|hCoV-19/DRC/10041/2020|EPI ISL 527543|B.1.1.275|Democratic Republic of the Congo|2020-05-22	Africa|hCoV-19/Kenya/C3129/2020|EPI ISL 457897|B.1.5|Kenya|2020-04-28	0.0002057126	Africa
Africa|hCoV-19/DRC/10057/2020|EPI ISL 527538|B.1.1.275|Democratic Republic of the Congo|2020-05-22	Africa|hCoV-19/Kenya/C3129/2020|EPI ISL 457897|B.1.5|Kenya|2020-04-28	0.0003171699	Africa
Africa|hCoV-19/DRC/10061/2020|EPI ISL 527521|B.1.1.275|Democratic Republic of the Congo|2020-05-22	Africa|hCoV-19/Kenya/C3129/2020|EPI ISL 457897|B.1.5|Kenya|2020-04-28	0.0001746241	Africa
Africa|hCoV-19/DRC/10070/2020|EPI ISL 527544|B.1.178|Democratic Republic of the Congo|2020-05-22	Africa|hCoV-19/Kenya/C3129/2020|EPI ISL 457897|B.1.5|Kenya|2020-04-28	0.0002738721	Africa
Africa|hCoV-19/DRC/10120/2020|EPI ISL 513624|B.1.1.275|Democratic Republic of the Congo|2020-05-22	Africa|hCoV-19/Kenya/C3129/2020|EPI ISL 457897|B.1.5|Kenya|2020-04-28	0.0002453176	Africa
Africa|hCoV-19/DRC/10127/2020|EPI ISL 513625|B.1.1.275|Democratic Republic of the Congo|2020-05-22	Africa|hCoV-19/Kenya/C3129/2020|EPI ISL 457897|B.1.5|Kenya|2020-04-28	0.0002424968	Africa
Africa|hCoV-19/DRC/10242/2020|EPI ISL 513626|B.1.84|Democratic Republic of the Congo|2020-05-22	Africa|hCoV-19/Kenya/C3129/2020|EPI ISL 457897|B.1.5|Kenya|2020-04-28	0.0001361885	Africa
Africa|hCoV-19/DRC/10251/2020|EPI ISL 513627|B.1.128|Democratic Republic of the Congo|2020-05-22	Africa|hCoV-19/Kenya/C3129/2020|EPI ISL 457897|B.1.5|Kenya|2020-04-28	0.0002726869	Africa
Africa|hCoV-19/DRC/10324/2020|EPI ISL 527545|B.1.214|Democratic Republic of the Congo|2020-05-22	Africa|hCoV-19/Kenya/C3129/2020|EPI ISL 457897|B.1.5|Kenya|2020-04-28	0.0002056442	Africa
Africa|hCoV-19/DRC/10346/2020|EPI ISL 527546|B.1.214|Democratic Republic of the Congo|2020-05-22	Africa|hCoV-19/Kenya/C3129/2020|EPI ISL 457897|B.1.5|Kenya|2020-04-28	0.0002068065	Africa
Africa|hCoV-19/DRC/10364/2020|EPI ISL 527498|B.1|Democratic Republic of the Congo|2020-05-22	Africa|hCoV-19/Kenya/C3129/2020|EPI ISL 457897|B.1.5|Kenya|2020-04-28	0.0001034421	Africa
Africa|hCoV-19/DRC/10371/2020|EPI ISL 527489|B.1.178|Democratic Republic of the Congo|2020-05-22	Africa|hCoV-19/Kenya/C3129/2020|EPI ISL 457897|B.1.5|Kenya|2020-04-28	0.0002399585	Africa
Africa|hCoV-19/DRC/10373/2020|EPI ISL 527495|B.1.159|Democratic Republic of the Congo|2020-05-22	Africa|hCoV-19/Kenya/C3129/2020|EPI ISL 457897|B.1.5|Kenya|2020-04-28	0.0002060226	Africa
Africa|hCoV-19/DRC/10374/2020|EPI ISL 527539|B.1.84|Democratic Republic of the Congo|2020-05-22	Africa|hCoV-19/Kenya/C3129/2020|EPI ISL 457897|B.1.5|Kenya|2020-04-28	0.0003874199	Africa
Africa|hCoV-19/DRC/10375/2020|EPI ISL 527499|B.1.84|Democratic Republic of the Congo|2020-05-22	Africa|hCoV-19/Kenya/C3129/2020|EPI ISL 457897|B.1.5|Kenya|2020-04-28	0.0003095789	Africa
Africa|hCoV-19/DRC/10399/2020|EPI ISL 527491|B.1.214|Democratic Republic of the Congo|2020-05-22	Africa|hCoV-19/Kenya/C3129/2020|EPI ISL 457897|B.1.5|Kenya|2020-04-28	0.0002401024	Africa
Africa|hCoV-19/DRC/10502/2020|EPI ISL 527547|B.1.5|Democratic Republic of the Congo|2020-05-20	Africa|hCoV-19/Kenya/C3129/2020|EPI ISL 457897|B.1.5|Kenya|2020-04-28	0.0000684917	Africa
Africa|hCoV-19/DRC/10506/2020|EPI ISL 527524|B.1.5|Democratic Republic of the Congo|2020-05-18	Africa|hCoV-19/Kenya/C3129/2020|EPI ISL 457897|B.1.5|Kenya|2020-04-28	0.0000350753	Africa
Africa|hCoV-19/DRC/10507/2020|EPI ISL 527492|B.1.5|Democratic Republic of the Congo|2020-05-18	Africa|hCoV-19/Kenya/C3129/2020|EPI ISL 457897|B.1.5|Kenya|2020-04-28	0.0000686223	Africa
Africa|hCoV-19/DRC/10508/2020|EPI ISL 527494|B.1.5|Democratic Republic of the Congo|2020-05-20	Africa|hCoV-19/Kenya/C3129/2020|EPI ISL 457897|B.1.5|Kenya|2020-04-28	0.0001023831	Africa
Africa|hCoV-19/DRC/10532/2020|EPI ISL 527532|B.1.5|Democratic Republic of the Congo|2020-05-20	Africa|hCoV-19/Kenya/C3129/2020|EPI ISL 457897|B.1.5|Kenya|2020-04-28	0.0000702178	Africa
Africa|hCoV-19/DRC/10533/2020|EPI ISL 527548|B.1.5|Democratic Republic of the Congo|2020-05-20	Africa|hCoV-19/Kenya/C3129/2020|EPI ISL 457897|B.1.5|Kenya|2020-04-28	0.0001027712	Africa
Africa|hCoV-19/DRC/10621/2020|EPI ISL 527526|B.1.214|Democratic Republic of the Congo|2020-05-23	Africa|hCoV-19/Kenya/C3129/2020|EPI ISL 457897|B.1.5|Kenya|2020-04-28	0.0002102191	Africa
Africa|hCoV-19/DRC/10640/2020|EPI ISL 527541|B.1|Democratic Republic of the Congo|2020-05-22	Africa|hCoV-19/Kenya/C3129/2020|EPI ISL 457897|B.1.5|Kenya|2020-04-28	0.0003544487	Africa
Africa|hCoV-19/DRC/10644/2020|EPI ISL 527549|B.1|Democratic Republic of the Congo|2020-05-22	Africa|hCoV-19/Kenya/C3129/2020|EPI ISL 457897|B.1.5|Kenya|2020-04-28	0.0003768627	Africa
Africa|hCoV-19/DRC/10728/2020|EPI ISL 513628|B.1.5|Democratic Republic of the Congo|2020-05-23	Africa|hCoV-19/Kenya/C3129/2020|EPI ISL 457897|B.1.5|Kenya|2020-04-28	0.0000702285	Africa
Africa|hCoV-19/DRC/10731/2020|EPI ISL 513629|B.1.1.1|Democratic Republic of the Congo|2020-05-23	Africa|hCoV-19/Kenya/C3129/2020|EPI ISL 457897|B.1.5|Kenya|2020-04-28	0.0003183262	Africa
Africa|hCoV-19/DRC/10733/2020|EPI ISL 513630|B.1|Democratic Republic of the Congo|2020-05-23	Africa|hCoV-19/Kenya/C3129/2020|EPI ISL 457897|B.1.5|Kenya|2020-04-28	0.0002376890	Africa
Africa|hCoV-19/DRC/108/2020|EPI ISL 417948|B.1.128|Democratic Republic of the Congo|2020-03-19	Africa|hCoV-19/Kenya/C3129/2020|EPI ISL 457897|B.1.5|Kenya|2020-04-28	0.0002029446	Africa
Africa|hCoV-19/DRC/10885/2020|EPI ISL 513631|B.1.84|Democratic Republic of the Congo|2020-05-23	Africa|hCoV-19/Kenya/C3129/2020|EPI ISL 457897|B.1.5|Kenya|2020-04-28	0.0002050099	Africa
Africa|hCoV-19/DRC/10902/2020|EPI ISL 527490|B.1.178|Democratic Republic of the Congo|2020-05-23	Africa|hCoV-19/Kenya/C3129/2020|EPI ISL 457897|B.1.5|Kenya|2020-04-28	0.0002055999	Africa
Africa|hCoV-19/DRC/10913/2020|EPI ISL 527507|B.1.84|Democratic Republic of the Congo|2020-05-24	Africa|hCoV-19/Kenya/C3129/2020|EPI ISL 457897|B.1.5|Kenya|2020-04-28	0.0002768438	Africa
Africa|hCoV-19/DRC/11005/2020|EPI ISL 527550|B.1.159|Democratic Republic of the Congo|2020-05-24	Africa|hCoV-19/Kenya/C3129/2020|EPI ISL 457897|B.1.5|Kenya|2020-04-28	0.0003426864	Africa
Africa|hCoV-19/DRC/11008/2020|EPI ISL 527503|B.1.159|Democratic Republic of the Congo|2020-05-24	Africa|hCoV-19/Kenya/C3129/2020|EPI ISL 457897|B.1.5|Kenya|2020-04-28	0.0002410159	Africa
Africa|hCoV-19/DRC/11022/2020|EPI ISL 527551|B.1.214|Democratic Republic of the Congo|2020-05-24	Africa|hCoV-19/Kenya/C3129/2020|EPI ISL 457897|B.1.5|Kenya|2020-04-28	0.0002742318	Africa
Africa|hCoV-19/DRC/11024/2020|EPI ISL 527552|B.1.149|Democratic Republic of the Congo|2020-05-24	Africa|hCoV-19/Kenya/C3129/2020|EPI ISL 457897|B.1.5|Kenya|2020-04-28	0.0003104366	Africa
Africa|hCoV-19/DRC/11026/2020|EPI ISL 527553|B.1.149|Democratic Republic of the Congo|2020-05-24	Africa|hCoV-19/Kenya/C3129/2020|EPI ISL 457897|B.1.5|Kenya|2020-04-28	0.0002055858	Africa
Africa|hCoV-19/DRC/11031/2020|EPI ISL 527554|B.1.214|Democratic Republic of the Congo|2020-05-24	Africa|hCoV-19/Kenya/C3129/2020|EPI ISL 457897|B.1.5|Kenya|2020-04-28	0.0002057338	Africa
Africa|hCoV-19/DRC/11041/2020|EPI ISL 527555|B.1|Democratic Republic of the Congo|2020-05-24	Africa|hCoV-19/Kenya/C3129/2020|EPI ISL 457897|B.1.5|Kenya|2020-04-28	0.0001713767	Africa
Africa|hCoV-19/DRC/11057/2020|EPI ISL 527528|B.1.5|Democratic Republic of the Congo|2020-05-24	Africa|hCoV-19/Kenya/C3129/2020|EPI ISL 457897|B.1.5|Kenya|2020-04-28	0.0001049325	Africa
Africa|hCoV-19/DRC/11078/2020|EPI ISL 527514|B.1|Democratic Republic of the Congo|2020-05-24	Africa|hCoV-19/Kenya/C3129/2020|EPI ISL 457897|B.1.5|Kenya|2020-04-28	0.0002082560	Africa
Africa|hCoV-19/DRC/11079/2020|EPI ISL 527500|B.1.214|Democratic Republic of the Congo|2020-05-24	Africa|hCoV-19/Kenya/C3129/2020|EPI ISL 457897|B.1.5|Kenya|2020-04-28	0.0001723178	Africa
Africa|hCoV-19/DRC/11093/2020|EPI ISL 527527|B.1.5|Democratic Republic of the Congo|2020-05-24	Africa|hCoV-19/Kenya/C3129/2020|EPI ISL 457897|B.1.5|Kenya|2020-04-28	0.0001749798	Africa
Africa|hCoV-19/DRC/11096/2020|EPI ISL 527522|B.1|Democratic Republic of the Congo|2020-05-24	Africa|hCoV-19/Kenya/C3129/2020|EPI ISL 457897|B.1.5|Kenya|2020-04-28	0.0001744999	Africa
Africa|hCoV-19/DRC/11114/2020|EPI ISL 527534|B.1.214|Democratic Republic of the Congo|2020-05-25	Africa|hCoV-19/Kenya/C3129/2020|EPI ISL 457897|B.1.5|Kenya|2020-04-28	0.0002459726	Africa
Africa|hCoV-19/DRC/11123/2020|EPI ISL 527496|B.1.84|Democratic Republic of the Congo|2020-05-24	Africa|hCoV-19/Kenya/C3129/2020|EPI ISL 457897|B.1.5|Kenya|2020-04-28	0.0001714156	Africa
Africa|hCoV-19/DRC/11134/2020|EPI ISL 527518|B.1.5|Democratic Republic of the Congo|2020-05-24	Africa|hCoV-19/Kenya/C3129/2020|EPI ISL 457897|B.1.5|Kenya|2020-04-28	0.0000694226	Africa
Africa|hCoV-19/DRC/11143/2020|EPI ISL 527556|B.1|Democratic Republic of the Congo|2020-05-24	Africa|hCoV-19/Kenya/C3129/2020|EPI ISL 457897|B.1.5|Kenya|2020-04-28	0.0003427286	Africa
Africa|hCoV-19/DRC/11145/2020|EPI ISL 527501|B.1.214|Democratic Republic of the Congo|2020-05-24	Africa|hCoV-19/Kenya/C3129/2020|EPI ISL 457897|B.1.5|Kenya|2020-04-28	0.0002414097	Africa
Africa|hCoV-19/DRC/11148/2020|EPI ISL 527525|B.1.178|Democratic Republic of the Congo|2020-05-24	Africa|hCoV-19/Kenya/C3129/2020|EPI ISL 457897|B.1.5|Kenya|2020-04-28	0.0003158171	Africa
Africa|hCoV-19/DRC/11157/2020|EPI ISL 527530|B.1|Democratic Republic of the Congo|2020-05-25	Africa|hCoV-19/Kenya/C3129/2020|EPI ISL 457897|B.1.5|Kenya|2020-04-28	0.0002789381	Africa
Africa|hCoV-19/DRC/11187/2020|EPI ISL 527523|B.1.1.275|Democratic Republic of the Congo|2020-05-23	Africa|hCoV-19/Kenya/C3129/2020|EPI ISL 457897|B.1.5|Kenya|2020-04-28	0.0002790265	Africa
Africa|hCoV-19/DRC/11191/2020|EPI ISL 527506|B.1.1.275|Democratic Republic of the Congo|2020-05-23	Africa|hCoV-19/Kenya/C3129/2020|EPI ISL 457897|B.1.5|Kenya|2020-04-28	0.0002071641	Africa
Africa|hCoV-19/DRC/11252/2020|EPI ISL 527557|B.1.1.275|Democratic Republic of the Congo|2020-05-21	Africa|hCoV-19/Kenya/C3129/2020|EPI ISL 457897|B.1.5|Kenya|2020-04-28	0.0003768608	Africa
Africa|hCoV-19/DRC/11260/2020|EPI ISL 527558|B.1.1.275|Democratic Republic of the Congo|2020-05-23	Africa|hCoV-19/Kenya/C3129/2020|EPI ISL 457897|B.1.5|Kenya|2020-04-28	0.0002398993	Africa
Africa|hCoV-19/DRC/1131/2020|EPI ISL 429255|B.1.5|Democratic Republic of the Congo|2020-04-05	Africa|hCoV-19/Kenya/C3129/2020|EPI ISL 457897|B.1.5|Kenya|2020-04-28	0.0001022192	Africa
Africa|hCoV-19/DRC/11310/2020|EPI ISL 527529|B.1.149|Democratic Republic of the Congo|2020-05-25	Africa|hCoV-19/Kenya/C3129/2020|EPI ISL 457897|B.1.5|Kenya|2020-04-28	0.0001746993	Africa
Africa|hCoV-19/DRC/11318/2020|EPI ISL 527559|B.1.149|Democratic Republic of the Congo|2020-05-25	Africa|hCoV-19/Kenya/C3129/2020|EPI ISL 457897|B.1.5|Kenya|2020-04-28	0.0002044700	Africa
Africa|hCoV-19/DRC/11326/2020|EPI ISL 527508|B.1|Democratic Republic of the Congo|2020-05-25	Africa|hCoV-19/Kenya/C3129/2020|EPI ISL 457897|B.1.5|Kenya|2020-04-28	0.0001730208	Africa
Africa|hCoV-19/DRC/11334/2020|EPI ISL 527504|B.1.178|Democratic Republic of the Congo|2020-05-25	Africa|hCoV-19/Kenya/C3129/2020|EPI ISL 457897|B.1.5|Kenya|2020-04-28	0.0002073373	Africa
Africa|hCoV-19/DRC/11337/2020|EPI ISL 527510|B.1.84|Democratic Republic of the Congo|2020-05-25	Africa|hCoV-19/Kenya/C3129/2020|EPI ISL 457897|B.1.5|Kenya|2020-04-28	0.0002422452	Africa
Africa|hCoV-19/DRC/11341/2020|EPI ISL 527509|B.1.1.275|Democratic Republic of the Congo|2020-05-25	Africa|hCoV-19/Kenya/C3129/2020|EPI ISL 457897|B.1.5|Kenya|2020-04-28	0.0002769339	Africa
Africa|hCoV-19/DRC/11348/2020|EPI ISL 527560|B.1.149|Democratic Republic of the Congo|2020-05-25	Africa|hCoV-19/Kenya/C3129/2020|EPI ISL 457897|B.1.5|Kenya|2020-04-28	0.0001705392	Africa
Africa|hCoV-19/DRC/11369/2020|EPI ISL 527537|B.1.214|Democratic Republic of the Congo|2020-05-25	Africa|hCoV-19/Kenya/C3129/2020|EPI ISL 457897|B.1.5|Kenya|2020-04-28	0.0002105282	Africa
Africa|hCoV-19/DRC/11376/2020|EPI ISL 527513|B.1.214|Democratic Republic of the Congo|2020-05-25	Africa|hCoV-19/Kenya/C3129/2020|EPI ISL 457897|B.1.5|Kenya|2020-04-28	0.0002428079	Africa
Africa|hCoV-19/DRC/11411/2020|EPI ISL 527561|B.1.5|Democratic Republic of the Congo|2020-05-25	Africa|hCoV-19/Kenya/C3129/2020|EPI ISL 457897|B.1.5|Kenya|2020-04-28	0.0001712575	Africa
Africa|hCoV-19/DRC/11450/2020|EPI ISL 527516|B.1.5|Democratic Republic of the Congo|2020-05-25	Africa|hCoV-19/Kenya/C3129/2020|EPI ISL 457897|B.1.5|Kenya|2020-04-28	0.0000699885	Africa
Africa|hCoV-19/DRC/11458/2020|EPI ISL 527497|B.1.5|Democratic Republic of the Congo|2020-05-25	Africa|hCoV-19/Kenya/C3129/2020|EPI ISL 457897|B.1.5|Kenya|2020-04-28	0.0002065522	Africa
Africa|hCoV-19/DRC/11460/2020|EPI ISL 527562|B.1.214|Democratic Republic of the Congo|2020-05-25	Africa|hCoV-19/Kenya/C3129/2020|EPI ISL 457897|B.1.5|Kenya|2020-04-28	0.0003446977	Africa
Africa|hCoV-19/DRC/11472/2020|EPI ISL 527502|B.1.214|Democratic Republic of the Congo|2020-05-25	Africa|hCoV-19/Kenya/C3129/2020|EPI ISL 457897|B.1.5|Kenya|2020-04-28	0.0003100836	Africa
Africa|hCoV-19/DRC/11477/2020|EPI ISL 527563|B.1.84|Democratic Republic of the Congo|2020-05-25	Africa|hCoV-19/Kenya/C3129/2020|EPI ISL 457897|B.1.5|Kenya|2020-04-28	0.0001368705	Africa
Africa|hCoV-19/DRC/11486/2020|EPI ISL 527564|B.1.214|Democratic Republic of the Congo|2020-05-25	Africa|hCoV-19/Kenya/C3129/2020|EPI ISL 457897|B.1.5|Kenya|2020-04-28	0.0003084442	Africa
Africa|hCoV-19/DRC/11487/2020|EPI ISL 527505|B.1|Democratic Republic of the Congo|2020-05-25	Africa|hCoV-19/Kenya/C3129/2020|EPI ISL 457897|B.1.5|Kenya|2020-04-28	0.0002067373	Africa
Africa|hCoV-19/DRC/11507/2020|EPI ISL 527512|B.1|Democratic Republic of the Congo|2020-05-25	Africa|hCoV-19/Kenya/C3129/2020|EPI ISL 457897|B.1.5|Kenya|2020-04-28	0.0002756488	Africa
Africa|hCoV-19/DRC/1151/2020|EPI ISL 447596|B.38|Democratic Republic of the Congo|2020-04-05	Africa|hCoV-19/Kenya/C3129/2020|EPI ISL 457897|B.1.5|Kenya|2020-04-28	0.0004440002	Africa
Africa|hCoV-19/DRC/11511/2020|EPI ISL 527511|B.1.214|Democratic Republic of the Congo|2020-05-25	Africa|hCoV-19/Kenya/C3129/2020|EPI ISL 457897|B.1.5|Kenya|2020-04-28	0.0002768793	Africa
Africa|hCoV-19/DRC/11572/2020|EPI ISL 527565|B.1.214|Democratic Republic of the Congo|2020-05-25	Africa|hCoV-19/Kenya/C3129/2020|EPI ISL 457897|B.1.5|Kenya|2020-04-28	0.0002053705	Africa
Africa|hCoV-19/DRC/11576/2020|EPI ISL 527517|B.1|Democratic Republic of the Congo|2020-05-25	Africa|hCoV-19/Kenya/C3129/2020|EPI ISL 457897|B.1.5|Kenya|2020-04-28	0.0001734469	Africa
Africa|hCoV-19/DRC/11583/2020|EPI ISL 527542|B.1|Democratic Republic of the Congo|2020-05-25	Africa|hCoV-19/Kenya/C3129/2020|EPI ISL 457897|B.1.5|Kenya|2020-04-28	0.0002478298	Africa
Africa|hCoV-19/DRC/11616/2020|EPI ISL 527519|B.1|Democratic Republic of the Congo|2020-05-25	Africa|hCoV-19/Kenya/C3129/2020|EPI ISL 457897|B.1.5|Kenya|2020-04-28	0.0002077924	Africa
Africa|hCoV-19/DRC/11623/2020|EPI ISL 527566|B.1.5|Democratic Republic of the Congo|2020-05-25	Africa|hCoV-19/Kenya/C3129/2020|EPI ISL 457897|B.1.5|Kenya|2020-04-28	0.0001713878	Africa
Africa|hCoV-19/DRC/11624/2020|EPI ISL 527567|B.1.149|Democratic Republic of the Congo|2020-05-25	Africa|hCoV-19/Kenya/C3129/2020|EPI ISL 457897|B.1.5|Kenya|2020-04-28	0.0002055745	Africa
Africa|hCoV-19/DRC/11631/2020|EPI ISL 527568|B.1.149|Democratic Republic of the Congo|2020-05-25	Africa|hCoV-19/Kenya/C3129/2020|EPI ISL 457897|B.1.5|Kenya|2020-04-28	0.0001714806	Africa
Africa|hCoV-19/DRC/11632/2020|EPI ISL 527493|B.1|Democratic Republic of the Congo|2020-05-25	Africa|hCoV-19/Kenya/C3129/2020|EPI ISL 457897|B.1.5|Kenya|2020-04-28	0.0002058629	Africa
Africa|hCoV-19/DRC/11635/2020|EPI ISL 527540|B.1.214|Democratic Republic of the Congo|2020-05-25	Africa|hCoV-19/Kenya/C3129/2020|EPI ISL 457897|B.1.5|Kenya|2020-04-28	0.0002116970	Africa
Africa|hCoV-19/DRC/11640/2020|EPI ISL 527535|B.1.178|Democratic Republic of the Congo|2020-05-25	Africa|hCoV-19/Kenya/C3129/2020|EPI ISL 457897|B.1.5|Kenya|2020-04-28	0.0003154754	Africa
Africa|hCoV-19/DRC/11643/2020|EPI ISL 527520|B.1.5|Democratic Republic of the Congo|2020-05-25	Africa|hCoV-19/Kenya/C3129/2020|EPI ISL 457897|B.1.5|Kenya|2020-04-28	0.0001743944	Africa
Africa|hCoV-19/DRC/11648/2020|EPI ISL 527569|B.1.6|Democratic Republic of the Congo|2020-05-25	Africa|hCoV-19/Kenya/C3129/2020|EPI ISL 457897|B.1.5|Kenya|2020-04-28	0.0002389252	Africa
Africa|hCoV-19/DRC/11652/2020|EPI ISL 527570|B.1.149|Democratic Republic of the Congo|2020-05-25	Africa|hCoV-19/Kenya/C3129/2020|EPI ISL 457897|B.1.5|Kenya|2020-04-28	0.0002055174	Africa
Africa|hCoV-19/DRC/11653/2020|EPI ISL 527533|B.1.84|Democratic Republic of the Congo|2020-05-25	Africa|hCoV-19/Kenya/C3129/2020|EPI ISL 457897|B.1.5|Kenya|2020-04-28	0.0001746425	Africa
Africa|hCoV-19/DRC/11676/2020|EPI ISL 527531|B.1|Democratic Republic of the Congo|2020-05-26	Africa|hCoV-19/Kenya/C3129/2020|EPI ISL 457897|B.1.5|Kenya|2020-04-28	0.0003508595	Africa
Africa|hCoV-19/DRC/11677/2020|EPI ISL 527515|B.1.214|Democratic Republic of the Congo|2020-05-26	Africa|hCoV-19/Kenya/C3129/2020|EPI ISL 457897|B.1.5|Kenya|2020-04-28	0.0002772161	Africa
Africa|hCoV-19/DRC/11732/2020|EPI ISL 527536|B.1.214|Democratic Republic of the Congo|2020-05-26	Africa|hCoV-19/Kenya/C3129/2020|EPI ISL 457897|B.1.5|Kenya|2020-04-28	0.0001754434	Africa
Africa|hCoV-19/DRC/11733/2020|EPI ISL 527571|B.1.149|Democratic Republic of the Congo|2020-05-26	Africa|hCoV-19/Kenya/C3129/2020|EPI ISL 457897|B.1.5|Kenya|2020-04-28	0.0002044580	Africa
Africa|hCoV-19/DRC/11806/2020|EPI ISL 527572|B.1.214|Democratic Republic of the Congo|2020-05-26	Africa|hCoV-19/Kenya/C3129/2020|EPI ISL 457897|B.1.5|Kenya|2020-04-28	0.0003082963	Africa
Africa|hCoV-19/DRC/1234/2020|EPI ISL 429258|B.1.5|Democratic Republic of the Congo|2020-04-06	Africa|hCoV-19/Kenya/C3129/2020|EPI ISL 457897|B.1.5|Kenya|2020-04-28	0.0000714254	Africa
Africa|hCoV-19/DRC/1249/2020|EPI ISL 429259|B.1.5|Democratic Republic of the Congo|2020-04-06	Africa|hCoV-19/Kenya/C3129/2020|EPI ISL 457897|B.1.5|Kenya|2020-04-28	0.0001022192	Africa
Africa|hCoV-19/DRC/1319/2020|EPI ISL 431011|B.1.128|Democratic Republic of the Congo|2020-04-07	Africa|hCoV-19/Kenya/C3129/2020|EPI ISL 457897|B.1.5|Kenya|2020-04-28	0.0002045257	Africa
Africa|hCoV-19/DRC/1324/2020|EPI ISL 435033|B.1.128|Democratic Republic of the Congo|2020-04-07	Africa|hCoV-19/Kenya/C3129/2020|EPI ISL 457897|B.1.5|Kenya|2020-04-28	0.0002037271	Africa
Africa|hCoV-19/DRC/1326/2020|EPI ISL 435116|B.1|Democratic Republic of the Congo|2020-04-07	Africa|hCoV-19/Kenya/C3129/2020|EPI ISL 457897|B.1.5|Kenya|2020-04-28	0.0001731148	Africa
Africa|hCoV-19/DRC/1375/2020|EPI ISL 435117|B.1.1.1|Democratic Republic of the Congo|2020-04-07	Africa|hCoV-19/Kenya/C3129/2020|EPI ISL 457897|B.1.5|Kenya|2020-04-28	0.0003468434	Africa
Africa|hCoV-19/DRC/1376/2020|EPI ISL 431012|B.1.1.1|Democratic Republic of the Congo|2020-04-07	Africa|hCoV-19/Kenya/C3129/2020|EPI ISL 457897|B.1.5|Kenya|2020-04-28	0.0003094728	Africa
Africa|hCoV-19/DRC/1377/2020|EPI ISL 434678|B.1.1.1|Democratic Republic of the Congo|2020-04-07	Africa|hCoV-19/Kenya/C3129/2020|EPI ISL 457897|B.1.5|Kenya|2020-04-28	0.0002727901	Africa
Africa|hCoV-19/DRC/1378/2020|EPI ISL 435118|B.1.1.1|Democratic Republic of the Congo|2020-04-07	Africa|hCoV-19/Kenya/C3129/2020|EPI ISL 457897|B.1.5|Kenya|2020-04-28	0.0003077209	Africa
Africa|hCoV-19/DRC/1382/2020|EPI ISL 435113|B.1.1.1|Democratic Republic of the Congo|2020-04-07	Africa|hCoV-19/Kenya/C3129/2020|EPI ISL 457897|B.1.5|Kenya|2020-04-28	0.0003144566	Africa
Africa|hCoV-19/DRC/1397/2020|EPI ISL 434679|B.1.1.1|Democratic Republic of the Congo|2020-04-07	Africa|hCoV-19/Kenya/C3129/2020|EPI ISL 457897|B.1.5|Kenya|2020-04-28	0.0003088251	Africa
Africa|hCoV-19/DRC/1398/2020|EPI ISL 435114|B.1.1.1|Democratic Republic of the Congo|2020-04-07	Africa|hCoV-19/Kenya/C3129/2020|EPI ISL 457897|B.1.5|Kenya|2020-04-28	0.0002711079	Africa
Africa|hCoV-19/DRC/1422/2020|EPI ISL 434680|B.1.149|Democratic Republic of the Congo|2020-04-08	Africa|hCoV-19/Kenya/C3129/2020|EPI ISL 457897|B.1.5|Kenya|2020-04-28	0.0002078615	Africa
Africa|hCoV-19/DRC/1423/2020|EPI ISL 434710|B.1.149|Democratic Republic of the Congo|2020-04-08	Africa|hCoV-19/Kenya/C3129/2020|EPI ISL 457897|B.1.5|Kenya|2020-04-28	0.0001693873	Africa
Africa|hCoV-19/DRC/1486/2020|EPI ISL 434711|B.1|Democratic Republic of the Congo|2020-04-08	Africa|hCoV-19/Kenya/C3129/2020|EPI ISL 457897|B.1.5|Kenya|2020-04-28	0.0001400156	Africa
Africa|hCoV-19/DRC/1516/2020|EPI ISL 435032|B.1.5|Democratic Republic of the Congo|2020-04-09	Africa|hCoV-19/Kenya/C3129/2020|EPI ISL 457897|B.1.5|Kenya|2020-04-28	0.0001013355	Africa
Africa|hCoV-19/DRC/1565/2020|EPI ISL 434681|B.1|Democratic Republic of the Congo|2020-04-09	Africa|hCoV-19/Kenya/C3129/2020|EPI ISL 457897|B.1.5|Kenya|2020-04-28	0.0001378747	Africa
Africa|hCoV-19/DRC/158/2020|EPI ISL 417950|B.40|Democratic Republic of the Congo|2020-03-20	Africa|hCoV-19/Kenya/C3129/2020|EPI ISL 457897|B.1.5|Kenya|2020-04-28	0.0004392881	Africa
Africa|hCoV-19/DRC/1715/2020|EPI ISL 435156|B.1.84|Democratic Republic of the Congo|2020-04-10	Africa|hCoV-19/Kenya/C3129/2020|EPI ISL 457897|B.1.5|Kenya|2020-04-28	0.0001707044	Africa
Africa|hCoV-19/DRC/1767/2020|EPI ISL 435157|B.1.5|Democratic Republic of the Congo|2020-04-10	Africa|hCoV-19/Kenya/C3129/2020|EPI ISL 457897|B.1.5|Kenya|2020-04-28	0.0000700957	Africa
Africa|hCoV-19/DRC/1779/2020|EPI ISL 435158|C.14|Democratic Republic of the Congo|2020-04-10	Africa|hCoV-19/Kenya/C3129/2020|EPI ISL 457897|B.1.5|Kenya|2020-04-28	0.0003847055	Africa
Africa|hCoV-19/DRC/191/2020|EPI ISL 417955|B.1.128|Democratic Republic of the Congo|2020-03-21	Africa|hCoV-19/Kenya/C3129/2020|EPI ISL 457897|B.1.5|Kenya|2020-04-28	0.0002029925	Africa
Africa|hCoV-19/DRC/1952/2020|EPI ISL 435159|B.1.5|Democratic Republic of the Congo|2020-04-11	Africa|hCoV-19/Kenya/C3129/2020|EPI ISL 457897|B.1.5|Kenya|2020-04-28	0.0001039870	Africa
Africa|hCoV-19/DRC/1982/2020|EPI ISL 435160|B.1|Democratic Republic of the Congo|2020-04-12	Africa|hCoV-19/Kenya/C3129/2020|EPI ISL 457897|B.1.5|Kenya|2020-04-28	0.0001386137	Africa
Africa|hCoV-19/DRC/2047/2020|EPI ISL 435161|B.1.1.1|Democratic Republic of the Congo|2020-04-12	Africa|hCoV-19/Kenya/C3129/2020|EPI ISL 457897|B.1.5|Kenya|2020-04-28	0.0002752676	Africa
Africa|hCoV-19/DRC/2063/2020|EPI ISL 435162|B.1|Democratic Republic of the Congo|2020-04-12	Africa|hCoV-19/Kenya/C3129/2020|EPI ISL 457897|B.1.5|Kenya|2020-04-28	0.0001040905	Africa
Africa|hCoV-19/DRC/2120/2020|EPI ISL 435163|B.1.149|Democratic Republic of the Congo|2020-04-12	Africa|hCoV-19/Kenya/C3129/2020|EPI ISL 457897|B.1.5|Kenya|2020-04-28	0.0001706008	Africa
Africa|hCoV-19/DRC/2121/2020|EPI ISL 435164|B.1.149|Democratic Republic of the Congo|2020-04-12	Africa|hCoV-19/Kenya/C3129/2020|EPI ISL 457897|B.1.5|Kenya|2020-04-28	0.0001731765	Africa
Africa|hCoV-19/DRC/2122/2020|EPI ISL 435165|B.1.149|Democratic Republic of the Congo|2020-04-13	Africa|hCoV-19/Kenya/C3129/2020|EPI ISL 457897|B.1.5|Kenya|2020-04-28	0.0002455698	Africa
Africa|hCoV-19/DRC/2125/2020|EPI ISL 435166|B.1.149|Democratic Republic of the Congo|2020-04-13	Africa|hCoV-19/Kenya/C3129/2020|EPI ISL 457897|B.1.5|Kenya|2020-04-28	0.0001383434	Africa
Africa|hCoV-19/DRC/2128/2020|EPI ISL 435167|B.1|Democratic Republic of the Congo|2020-04-13	Africa|hCoV-19/Kenya/C3129/2020|EPI ISL 457897|B.1.5|Kenya|2020-04-28	0.0000705331	Africa
Africa|hCoV-19/DRC/2133/2020|EPI ISL 435168|B.1.128|Democratic Republic of the Congo|2020-04-13	Africa|hCoV-19/Kenya/C3129/2020|EPI ISL 457897|B.1.5|Kenya|2020-04-28	0.0002099325	Africa
Africa|hCoV-19/DRC/214/2020|EPI ISL 420030|B.1.6|Democratic Republic of the Congo|2020-03-21	Africa|hCoV-19/Kenya/C3129/2020|EPI ISL 457897|B.1.5|Kenya|2020-04-28	0.0001017020	Africa
Africa|hCoV-19/DRC/215/2020|EPI ISL 420031|B.1.1.1|Democratic Republic of the Congo|2020-03-21	Africa|hCoV-19/Kenya/C3129/2020|EPI ISL 457897|B.1.5|Kenya|2020-04-28	0.0003101488	Africa
Africa|hCoV-19/DRC/2169/2020|EPI ISL 436194|B.1.5|Democratic Republic of the Congo|2020-04-13	Africa|hCoV-19/Kenya/C3129/2020|EPI ISL 457897|B.1.5|Kenya|2020-04-28	0.0001399261	Africa
Africa|hCoV-19/DRC/2299/2020|EPI ISL 436412|B.1.5|Democratic Republic of the Congo|2020-04-14	Africa|hCoV-19/Kenya/C3129/2020|EPI ISL 457897|B.1.5|Kenya|2020-04-28	0.0001703840	Africa
Africa|hCoV-19/DRC/236/2020|EPI ISL 420032|B.1.128|Democratic Republic of the Congo|2020-03-22	Africa|hCoV-19/Kenya/C3129/2020|EPI ISL 457897|B.1.5|Kenya|2020-04-28	0.0002032420	Africa
Africa|hCoV-19/DRC/2363/2020|EPI ISL 437194|B.1.84|Democratic Republic of the Congo|2020-04-14	Africa|hCoV-19/Kenya/C3129/2020|EPI ISL 457897|B.1.5|Kenya|2020-04-28	0.0001362923	Africa
Africa|hCoV-19/DRC/2384/2020|EPI ISL 437196|B.1.149|Democratic Republic of the Congo|2020-04-14	Africa|hCoV-19/Kenya/C3129/2020|EPI ISL 457897|B.1.5|Kenya|2020-04-28	0.0001732965	Africa
Africa|hCoV-19/DRC/241/2020|EPI ISL 420033|B.1.1.75|Democratic Republic of the Congo|2020-03-22	Africa|hCoV-19/Kenya/C3129/2020|EPI ISL 457897|B.1.5|Kenya|2020-04-28	0.0002371550	Africa
Africa|hCoV-19/DRC/243/2020|EPI ISL 420034|B.1|Democratic Republic of the Congo|2020-03-22	Africa|hCoV-19/Kenya/C3129/2020|EPI ISL 457897|B.1.5|Kenya|2020-04-28	0.0001385384	Africa
Africa|hCoV-19/DRC/248/2020|EPI ISL 420035|B.1.5|Democratic Republic of the Congo|2020-03-22	Africa|hCoV-19/Kenya/C3129/2020|EPI ISL 457897|B.1.5|Kenya|2020-04-28	0.0000677403	Africa
Africa|hCoV-19/DRC/2496/2020|EPI ISL 437337|B.1.149|Democratic Republic of the Congo|2020-04-15	Africa|hCoV-19/Kenya/C3129/2020|EPI ISL 457897|B.1.5|Kenya|2020-04-28	0.0002026922	Africa
Africa|hCoV-19/DRC/2529/2020|EPI ISL 437338|B.1.178|Democratic Republic of the Congo|2020-04-15	Africa|hCoV-19/Kenya/C3129/2020|EPI ISL 457897|B.1.5|Kenya|2020-04-28	0.0001689067	Africa
Africa|hCoV-19/DRC/253/2020|EPI ISL 420838|B.1.5|Democratic Republic of the Congo|2020-03-22	Africa|hCoV-19/Kenya/C3129/2020|EPI ISL 457897|B.1.5|Kenya|2020-04-28	0.0000679889	Africa
Africa|hCoV-19/DRC/2536/2020|EPI ISL 437339|B.1|Democratic Republic of the Congo|2020-04-15	Africa|hCoV-19/Kenya/C3129/2020|EPI ISL 457897|B.1.5|Kenya|2020-04-28	0.0001689067	Africa
Africa|hCoV-19/DRC/254/2020|EPI ISL 420839|B.1|Democratic Republic of the Congo|2020-03-22	Africa|hCoV-19/Kenya/C3129/2020|EPI ISL 457897|B.1.5|Kenya|2020-04-28	0.0001366223	Africa
Africa|hCoV-19/DRC/2563/2020|EPI ISL 437340|B.1.9|Democratic Republic of the Congo|2020-04-15	Africa|hCoV-19/Kenya/C3129/2020|EPI ISL 457897|B.1.5|Kenya|2020-04-28	0.0003716402	Africa
Africa|hCoV-19/DRC/2580/2020|EPI ISL 437341|B.1.5|Democratic Republic of the Congo|2020-04-15	Africa|hCoV-19/Kenya/C3129/2020|EPI ISL 457897|B.1.5|Kenya|2020-04-28	0.0001019127	Africa
Africa|hCoV-19/DRC/2644/2020|EPI ISL 437342|B.1.84|Democratic Republic of the Congo|2020-04-15	Africa|hCoV-19/Kenya/C3129/2020|EPI ISL 457897|B.1.5|Kenya|2020-04-28	0.0002047120	Africa
Africa|hCoV-19/DRC/2670/2020|EPI ISL 437343|B.1.9|Democratic Republic of the Congo|2020-04-15	Africa|hCoV-19/Kenya/C3129/2020|EPI ISL 457897|B.1.5|Kenya|2020-04-28	0.0004054613	Africa
Africa|hCoV-19/DRC/2727/2020|EPI ISL 437344|B.1|Democratic Republic of the Congo|2020-04-16	Africa|hCoV-19/Kenya/C3129/2020|EPI ISL 457897|B.1.5|Kenya|2020-04-28	0.0001031635	Africa
Africa|hCoV-19/DRC/2728/2020|EPI ISL 437345|B.1.84|Democratic Republic of the Congo|2020-04-16	Africa|hCoV-19/Kenya/C3129/2020|EPI ISL 457897|B.1.5|Kenya|2020-04-28	0.0001730289	Africa
Africa|hCoV-19/DRC/2813/2020|EPI ISL 437346|C.14|Democratic Republic of the Congo|2020-04-16	Africa|hCoV-19/Kenya/C3129/2020|EPI ISL 457897|B.1.5|Kenya|2020-04-28	0.0004057134	Africa
Africa|hCoV-19/DRC/2819/2020|EPI ISL 437347|B.1|Democratic Republic of the Congo|2020-04-16	Africa|hCoV-19/Kenya/C3129/2020|EPI ISL 457897|B.1.5|Kenya|2020-04-28	0.0002071040	Africa
Africa|hCoV-19/DRC/2827/2020|EPI ISL 437348|B.1|Democratic Republic of the Congo|2020-04-16	Africa|hCoV-19/Kenya/C3129/2020|EPI ISL 457897|B.1.5|Kenya|2020-04-28	0.0001013310	Africa
Africa|hCoV-19/DRC/2855/2020|EPI ISL 437350|B.1|Democratic Republic of the Congo|2020-04-16	Africa|hCoV-19/Kenya/C3129/2020|EPI ISL 457897|B.1.5|Kenya|2020-04-28	0.0001351226	Africa
Africa|hCoV-19/DRC/2864/2020|EPI ISL 437351|B.1|Democratic Republic of the Congo|2020-04-16	Africa|hCoV-19/Kenya/C3129/2020|EPI ISL 457897|B.1.5|Kenya|2020-04-28	0.0001354094	Africa
Africa|hCoV-19/DRC/2904/2020|EPI ISL 437352|B.1|Democratic Republic of the Congo|2020-04-17	Africa|hCoV-19/Kenya/C3129/2020|EPI ISL 457897|B.1.5|Kenya|2020-04-28	0.0001351226	Africa
Africa|hCoV-19/DRC/2938/2020|EPI ISL 437353|B.1.275|Democratic Republic of the Congo|2020-04-17	Africa|hCoV-19/Kenya/C3129/2020|EPI ISL 457897|B.1.5|Kenya|2020-04-28	0.0003145069	Africa
Africa|hCoV-19/DRC/2939/2020|EPI ISL 437354|B.1|Democratic Republic of the Congo|2020-04-17	Africa|hCoV-19/Kenya/C3129/2020|EPI ISL 457897|B.1.5|Kenya|2020-04-28	0.0002369680	Africa
Africa|hCoV-19/DRC/2942/2020|EPI ISL 437355|B.1|Democratic Republic of the Congo|2020-04-17	Africa|hCoV-19/Kenya/C3129/2020|EPI ISL 457897|B.1.5|Kenya|2020-04-28	0.0002431840	Africa
Africa|hCoV-19/DRC/299/2020|EPI ISL 420840|B.4|Democratic Republic of the Congo|2020-03-20	Africa|hCoV-19/Kenya/C3129/2020|EPI ISL 457897|B.1.5|Kenya|2020-04-28	0.0005817878	Africa
Africa|hCoV-19/DRC/300/2020|EPI ISL 420841|A|Democratic Republic of the Congo|2020-03-22	Africa|hCoV-19/Kenya/C3129/2020|EPI ISL 457897|B.1.5|Kenya|2020-04-28	0.0003747023	Africa
Africa|hCoV-19/DRC/3041/2020|EPI ISL 437356|B.1|Democratic Republic of the Congo|2020-04-18	Africa|hCoV-19/Kenya/C3129/2020|EPI ISL 457897|B.1.5|Kenya|2020-04-28	0.0002035357	Africa
Africa|hCoV-19/DRC/307/2020|EPI ISL 420842|B.1.9|Democratic Republic of the Congo|2020-03	Africa|hCoV-19/Kenya/C3129/2020|EPI ISL 457897|B.1.5|Kenya|2020-04-28	0.0002088214	Africa
Africa|hCoV-19/DRC/3070/2020|EPI ISL 437357|B.1.214|Democratic Republic of the Congo|2020-04-18	Africa|hCoV-19/Kenya/C3129/2020|EPI ISL 457897|B.1.5|Kenya|2020-04-28	0.0002377867	Africa
Africa|hCoV-19/DRC/3089/2020|EPI ISL 437358|B.1.84|Democratic Republic of the Congo|2020-04-19	Africa|hCoV-19/Kenya/C3129/2020|EPI ISL 457897|B.1.5|Kenya|2020-04-28	0.0001691187	Africa
Africa|hCoV-19/DRC/3440/2020|EPI ISL 447597|B.1.84|Democratic Republic of the Congo|2020-04-22	Africa|hCoV-19/Kenya/C3129/2020|EPI ISL 457897|B.1.5|Kenya|2020-04-28	0.0001710332	Africa
Africa|hCoV-19/DRC/3451/2020|EPI ISL 447598|B.1.178|Democratic Republic of the Congo|2020-04-22	Africa|hCoV-19/Kenya/C3129/2020|EPI ISL 457897|B.1.5|Kenya|2020-04-28	0.0002054098	Africa
Africa|hCoV-19/DRC/3453/2020|EPI ISL 447599|B.1.84|Democratic Republic of the Congo|2020-04-22	Africa|hCoV-19/Kenya/C3129/2020|EPI ISL 457897|B.1.5|Kenya|2020-04-28	0.0001711385	Africa
Africa|hCoV-19/DRC/3481/2020|EPI ISL 447600|B.1|Democratic Republic of the Congo|2020-04-22	Africa|hCoV-19/Kenya/C3129/2020|EPI ISL 457897|B.1.5|Kenya|2020-04-28	0.0000701441	Africa
Africa|hCoV-19/DRC/3482/2020|EPI ISL 447601|B.1|Democratic Republic of the Congo|2020-04-22	Africa|hCoV-19/Kenya/C3129/2020|EPI ISL 457897|B.1.5|Kenya|2020-04-28	0.0001034171	Africa
Africa|hCoV-19/DRC/3483/2020|EPI ISL 447602|B.1|Democratic Republic of the Congo|2020-04-22	Africa|hCoV-19/Kenya/C3129/2020|EPI ISL 457897|B.1.5|Kenya|2020-04-28	0.0000701244	Africa
Africa|hCoV-19/DRC/3490/2020|EPI ISL 447603|B.1|Democratic Republic of the Congo|2020-04-22	Africa|hCoV-19/Kenya/C3129/2020|EPI ISL 457897|B.1.5|Kenya|2020-04-28	0.0001371037	Africa
Africa|hCoV-19/DRC/3504/2020|EPI ISL 447604|B.1.149|Democratic Republic of the Congo|2020-04-23	Africa|hCoV-19/Kenya/C3129/2020|EPI ISL 457897|B.1.5|Kenya|2020-04-28	0.0001403935	Africa
Africa|hCoV-19/DRC/352/2020|EPI ISL 420850|B.1.5|Democratic Republic of the Congo|2020-03	Africa|hCoV-19/Kenya/C3129/2020|EPI ISL 457897|B.1.5|Kenya|2020-04-28	0.0001369591	Africa
Africa|hCoV-19/DRC/353/2020|EPI ISL 420843|B.1.5|Democratic Republic of the Congo|2020-03	Africa|hCoV-19/Kenya/C3129/2020|EPI ISL 457897|B.1.5|Kenya|2020-04-28	0.0000342373	Africa
Africa|hCoV-19/DRC/355/2020|EPI ISL 420844|B.1|Democratic Republic of the Congo|2020-03	Africa|hCoV-19/Kenya/C3129/2020|EPI ISL 457897|B.1.5|Kenya|2020-04-28	0.0001016917	Africa
Africa|hCoV-19/DRC/3552/2020|EPI ISL 447605|B.1.84|Democratic Republic of the Congo|2020-04-23	Africa|hCoV-19/Kenya/C3129/2020|EPI ISL 457897|B.1.5|Kenya|2020-04-28	0.0001385389	Africa
Africa|hCoV-19/DRC/3595/2020|EPI ISL 447606|B.1.5|Democratic Republic of the Congo|2020-04-23	Africa|hCoV-19/Kenya/C3129/2020|EPI ISL 457897|B.1.5|Kenya|2020-04-28	0.0001365603	Africa
Africa|hCoV-19/DRC/3632/2020|EPI ISL 447607|B.1.5|Democratic Republic of the Congo|2020-04-23	Africa|hCoV-19/Kenya/C3129/2020|EPI ISL 457897|B.1.5|Kenya|2020-04-28	0.0001369938	Africa
Africa|hCoV-19/DRC/3633/2020|EPI ISL 447230|B.1.5|Democratic Republic of the Congo|2020-04-23	Africa|hCoV-19/Kenya/C3129/2020|EPI ISL 457897|B.1.5|Kenya|2020-04-28	0.0001037138	Africa
Africa|hCoV-19/DRC/3653/2020|EPI ISL 447231|B.1.128|Democratic Republic of the Congo|2020-04-23	Africa|hCoV-19/Kenya/C3129/2020|EPI ISL 457897|B.1.5|Kenya|2020-04-28	0.0002716501	Africa
Africa|hCoV-19/DRC/3659/2020|EPI ISL 447232|B.1.128|Democratic Republic of the Congo|2020-04-23	Africa|hCoV-19/Kenya/C3129/2020|EPI ISL 457897|B.1.5|Kenya|2020-04-28	0.0002378529	Africa
Africa|hCoV-19/DRC/3661/2020|EPI ISL 447233|B.1.128|Democratic Republic of the Congo|2020-04-23	Africa|hCoV-19/Kenya/C3129/2020|EPI ISL 457897|B.1.5|Kenya|2020-04-28	0.0002399396	Africa
Africa|hCoV-19/DRC/3662/2020|EPI ISL 447234|B.1.128|Democratic Republic of the Congo|2020-04-23	Africa|hCoV-19/Kenya/C3129/2020|EPI ISL 457897|B.1.5|Kenya|2020-04-28	0.0002740223	Africa
Africa|hCoV-19/DRC/3664/2020|EPI ISL 447235|B.1.128|Democratic Republic of the Congo|2020-04-23	Africa|hCoV-19/Kenya/C3129/2020|EPI ISL 457897|B.1.5|Kenya|2020-04-28	0.0002740692	Africa
Africa|hCoV-19/DRC/3683/2020|EPI ISL 447236|B.1.5|Democratic Republic of the Congo|2020-04-24	Africa|hCoV-19/Kenya/C3129/2020|EPI ISL 457897|B.1.5|Kenya|2020-04-28	0.0001712551	Africa
Africa|hCoV-19/DRC/3688/2020|EPI ISL 447237|B.1.128|Democratic Republic of the Congo|2020-04-24	Africa|hCoV-19/Kenya/C3129/2020|EPI ISL 457897|B.1.5|Kenya|2020-04-28	0.0002731617	Africa
Africa|hCoV-19/DRC/376/2020|EPI ISL 420851|B.1.6|Democratic Republic of the Congo|2020-03-25	Africa|hCoV-19/Kenya/C3129/2020|EPI ISL 457897|B.1.5|Kenya|2020-04-28	0.0001706206	Africa
Africa|hCoV-19/DRC/3764/2020|EPI ISL 447238|B.1.84|Democratic Republic of the Congo|2020-04-24	Africa|hCoV-19/Kenya/C3129/2020|EPI ISL 457897|B.1.5|Kenya|2020-04-28	0.0002052138	Africa
Africa|hCoV-19/DRC/3768/2020|EPI ISL 447239|B.1.84|Democratic Republic of the Congo|2020-04-24	Africa|hCoV-19/Kenya/C3129/2020|EPI ISL 457897|B.1.5|Kenya|2020-04-28	0.0001711461	Africa
Africa|hCoV-19/DRC/3778/2020|EPI ISL 447240|B.1.128|Democratic Republic of the Congo|2020-04-24	Africa|hCoV-19/Kenya/C3129/2020|EPI ISL 457897|B.1.5|Kenya|2020-04-28	0.0002726311	Africa
Africa|hCoV-19/DRC/3787/2020|EPI ISL 447241|B.1|Democratic Republic of the Congo|2020-04-24	Africa|hCoV-19/Kenya/C3129/2020|EPI ISL 457897|B.1.5|Kenya|2020-04-28	0.0001393864	Africa
Africa|hCoV-19/DRC/3791/2020|EPI ISL 447242|B.1|Democratic Republic of the Congo|2020-04-24	Africa|hCoV-19/Kenya/C3129/2020|EPI ISL 457897|B.1.5|Kenya|2020-04-28	0.0001766056	Africa
Africa|hCoV-19/DRC/3803/2020|EPI ISL 447243|B.1|Democratic Republic of the Congo|2020-04-24	Africa|hCoV-19/Kenya/C3129/2020|EPI ISL 457897|B.1.5|Kenya|2020-04-28	0.0001051435	Africa
Africa|hCoV-19/DRC/3806/2020|EPI ISL 447244|B.1|Democratic Republic of the Congo|2020-04-24	Africa|hCoV-19/Kenya/C3129/2020|EPI ISL 457897|B.1.5|Kenya|2020-04-28	0.0001051362	Africa
Africa|hCoV-19/DRC/3827/2020|EPI ISL 447245|B.1|Democratic Republic of the Congo|2020-04-24	Africa|hCoV-19/Kenya/C3129/2020|EPI ISL 457897|B.1.5|Kenya|2020-04-28	0.0002397507	Africa
Africa|hCoV-19/DRC/3829/2020|EPI ISL 447246|B.1|Democratic Republic of the Congo|2020-04-24	Africa|hCoV-19/Kenya/C3129/2020|EPI ISL 457897|B.1.5|Kenya|2020-04-28	0.0001714389	Africa
Africa|hCoV-19/DRC/3834/2020|EPI ISL 447247|A|Democratic Republic of the Congo|2020-04-25	Africa|hCoV-19/Kenya/C3129/2020|EPI ISL 457897|B.1.5|Kenya|2020-04-28	0.0004136699	Africa
Africa|hCoV-19/DRC/3837/2020|EPI ISL 447248|B.1.128|Democratic Republic of the Congo|2020-04-25	Africa|hCoV-19/Kenya/C3129/2020|EPI ISL 457897|B.1.5|Kenya|2020-04-28	0.0002738910	Africa
Africa|hCoV-19/DRC/3841/2020|EPI ISL 447249|B.1.128|Democratic Republic of the Congo|2020-04-25	Africa|hCoV-19/Kenya/C3129/2020|EPI ISL 457897|B.1.5|Kenya|2020-04-28	0.0003074213	Africa
Africa|hCoV-19/DRC/3842/2020|EPI ISL 471396|B.1.128|Democratic Republic of the Congo|2020-04-25	Africa|hCoV-19/Kenya/C3129/2020|EPI ISL 457897|B.1.5|Kenya|2020-04-28	0.0003040772	Africa
Africa|hCoV-19/DRC/3846/2020|EPI ISL 471397|B.1.84|Democratic Republic of the Congo|2020-04-25	Africa|hCoV-19/Kenya/C3129/2020|EPI ISL 457897|B.1.5|Kenya|2020-04-28	0.0002364743	Africa
Africa|hCoV-19/DRC/3937/2020|EPI ISL 471398|B.1|Democratic Republic of the Congo|2020-04-25	Africa|hCoV-19/Kenya/C3129/2020|EPI ISL 457897|B.1.5|Kenya|2020-04-28	0.0002026881	Africa
Africa|hCoV-19/DRC/3941/2020|EPI ISL 471399|B.1.128|Democratic Republic of the Congo|2020-04-25	Africa|hCoV-19/Kenya/C3129/2020|EPI ISL 457897|B.1.5|Kenya|2020-04-28	0.0002733828	Africa
Africa|hCoV-19/DRC/3947/2020|EPI ISL 471400|B.1.214|Democratic Republic of the Congo|2020-04-25	Africa|hCoV-19/Kenya/C3129/2020|EPI ISL 457897|B.1.5|Kenya|2020-04-28	0.0003040579	Africa
Africa|hCoV-19/DRC/3949/2020|EPI ISL 471401|B.1.84|Democratic Republic of the Congo|2020-04-26	Africa|hCoV-19/Kenya/C3129/2020|EPI ISL 457897|B.1.5|Kenya|2020-04-28	0.0001361995	Africa
Africa|hCoV-19/DRC/396/2020|EPI ISL 420852|B.1.6|Democratic Republic of the Congo|2020-03-26	Africa|hCoV-19/Kenya/C3129/2020|EPI ISL 457897|B.1.5|Kenya|2020-04-28	0.0001363588	Africa
Africa|hCoV-19/DRC/397/2020|EPI ISL 420845|B.1.6|Democratic Republic of the Congo|2020-03-26	Africa|hCoV-19/Kenya/C3129/2020|EPI ISL 457897|B.1.5|Kenya|2020-04-28	0.0001353210	Africa
Africa|hCoV-19/DRC/400/2020|EPI ISL 420846|B.1.5|Democratic Republic of the Congo|2020-03	Africa|hCoV-19/Kenya/C3129/2020|EPI ISL 457897|B.1.5|Kenya|2020-04-28	0.0001017779	Africa
Africa|hCoV-19/DRC/4012/2020|EPI ISL 471402|B.1|Democratic Republic of the Congo|2020-04-26	Africa|hCoV-19/Kenya/C3129/2020|EPI ISL 457897|B.1.5|Kenya|2020-04-28	0.0002702737	Africa
Africa|hCoV-19/DRC/402/2020|EPI ISL 420853|B.1|Democratic Republic of the Congo|2020-03-26	Africa|hCoV-19/Kenya/C3129/2020|EPI ISL 457897|B.1.5|Kenya|2020-04-28	0.0001057945	Africa
Africa|hCoV-19/DRC/4020/2020|EPI ISL 471403|B.1.5|Democratic Republic of the Congo|2020-04-26	Africa|hCoV-19/Kenya/C3129/2020|EPI ISL 457897|B.1.5|Kenya|2020-04-28	0.0002026970	Africa
Africa|hCoV-19/DRC/4026/2020|EPI ISL 471404|B.1.84|Democratic Republic of the Congo|2020-04-27	Africa|hCoV-19/Kenya/C3129/2020|EPI ISL 457897|B.1.5|Kenya|2020-04-28	0.0001696712	Africa
Africa|hCoV-19/DRC/4060/2020|EPI ISL 471405|B.1|Democratic Republic of the Congo|2020-04-27	Africa|hCoV-19/Kenya/C3129/2020|EPI ISL 457897|B.1.5|Kenya|2020-04-28	0.0002030880	Africa
Africa|hCoV-19/DRC/4075/2020|EPI ISL 471406|B.1.214|Democratic Republic of the Congo|2020-04-27	Africa|hCoV-19/Kenya/C3129/2020|EPI ISL 457897|B.1.5|Kenya|2020-04-28	0.0002726432	Africa
Africa|hCoV-19/DRC/4084/2020|EPI ISL 471407|B.1.214|Democratic Republic of the Congo|2020-04-27	Africa|hCoV-19/Kenya/C3129/2020|EPI ISL 457897|B.1.5|Kenya|2020-04-28	0.0003043663	Africa
Africa|hCoV-19/DRC/4132/2020|EPI ISL 471408|B.1|Democratic Republic of the Congo|2020-04-27	Africa|hCoV-19/Kenya/C3129/2020|EPI ISL 457897|B.1.5|Kenya|2020-04-28	0.0002364687	Africa
Africa|hCoV-19/DRC/4141/2020|EPI ISL 471409|B.1.128|Democratic Republic of the Congo|2020-04-27	Africa|hCoV-19/Kenya/C3129/2020|EPI ISL 457897|B.1.5|Kenya|2020-04-28	0.0002702736	Africa
Africa|hCoV-19/DRC/4145/2020|EPI ISL 471410|B.1|Democratic Republic of the Congo|2020-04-27	Africa|hCoV-19/Kenya/C3129/2020|EPI ISL 457897|B.1.5|Kenya|2020-04-28	0.0001689034	Africa
Africa|hCoV-19/DRC/4194/2020|EPI ISL 471414|B.1.5|Democratic Republic of the Congo|2020-04-28	Africa|hCoV-19/Kenya/C3129/2020|EPI ISL 457897|B.1.5|Kenya|2020-04-28	0.0002026833	Africa
Africa|hCoV-19/DRC/4250/2020|EPI ISL 471415|B.1.1.1|Democratic Republic of the Congo|2020-04-28	Africa|hCoV-19/Kenya/C3129/2020|EPI ISL 457897|B.1.5|Kenya|2020-04-28	0.0003716754	Africa
Africa|hCoV-19/DRC/4279/2020|EPI ISL 514114|B.1|Democratic Republic of the Congo|2020-04-28	Africa|hCoV-19/Kenya/C3129/2020|EPI ISL 457897|B.1.5|Kenya|2020-04-28	0.0002055104	Africa
Africa|hCoV-19/DRC/4282/2020|EPI ISL 514103|B.1.128|Democratic Republic of the Congo|2020-04-08	Africa|hCoV-19/Kenya/C3129/2020|EPI ISL 457897|B.1.5|Kenya|2020-04-28	0.0002397974	Africa
Africa|hCoV-19/DRC/4284/2020|EPI ISL 514115|B.1.128|Democratic Republic of the Congo|2020-04-28	Africa|hCoV-19/Kenya/C3129/2020|EPI ISL 457897|B.1.5|Kenya|2020-04-28	0.0002397728	Africa
Africa|hCoV-19/DRC/431/2020|EPI ISL 420847|B.1.147|Democratic Republic of the Congo|2020-03-26	Africa|hCoV-19/Kenya/C3129/2020|EPI ISL 457897|B.1.5|Kenya|2020-04-28	0.0001353197	Africa
Africa|hCoV-19/DRC/4418/2020|EPI ISL 496506|B.1.128|Democratic Republic of the Congo|2020-04-29	Africa|hCoV-19/Kenya/C3129/2020|EPI ISL 457897|B.1.5|Kenya|2020-04-28	0.0002740504	Africa
Africa|hCoV-19/DRC/4422/2020|EPI ISL 496507|B.1.128|Democratic Republic of the Congo|2020-04-29	Africa|hCoV-19/Kenya/C3129/2020|EPI ISL 457897|B.1.5|Kenya|2020-04-28	0.0002070062	Africa
Africa|hCoV-19/DRC/4427/2020|EPI ISL 496508|B.1.128|Democratic Republic of the Congo|2020-04-29	Africa|hCoV-19/Kenya/C3129/2020|EPI ISL 457897|B.1.5|Kenya|2020-04-28	0.0002087125	Africa
Africa|hCoV-19/DRC/4429/2020|EPI ISL 513589|B.1.128|Democratic Republic of the Congo|2020-04-29	Africa|hCoV-19/Kenya/C3129/2020|EPI ISL 457897|B.1.5|Kenya|2020-04-28	0.0002087270	Africa
Africa|hCoV-19/DRC/4430/2020|EPI ISL 496509|B.1.128|Democratic Republic of the Congo|2020-04-29	Africa|hCoV-19/Kenya/C3129/2020|EPI ISL 457897|B.1.5|Kenya|2020-04-28	0.0002056654	Africa
Africa|hCoV-19/DRC/4437/2020|EPI ISL 513590|B.1.128|Democratic Republic of the Congo|2020-05-02	Africa|hCoV-19/Kenya/C3129/2020|EPI ISL 457897|B.1.5|Kenya|2020-04-28	0.0002435623	Africa
Africa|hCoV-19/DRC/4442/2020|EPI ISL 496510|B.1.128|Democratic Republic of the Congo|2020-04-29	Africa|hCoV-19/Kenya/C3129/2020|EPI ISL 457897|B.1.5|Kenya|2020-04-28	0.0002070633	Africa
Africa|hCoV-19/DRC/4444/2020|EPI ISL 514104|B.1.128|Democratic Republic of the Congo|2020-04-29	Africa|hCoV-19/Kenya/C3129/2020|EPI ISL 457897|B.1.5|Kenya|2020-04-28	0.0002390198	Africa
Africa|hCoV-19/DRC/445/2020|EPI ISL 420848|B.1|Democratic Republic of the Congo|2020-03	Africa|hCoV-19/Kenya/C3129/2020|EPI ISL 457897|B.1.5|Kenya|2020-04-28	0.0000702935	Africa
Africa|hCoV-19/DRC/4501/2020|EPI ISL 513591|B.1.5|Democratic Republic of the Congo|2020-05-30	Africa|hCoV-19/Kenya/C3129/2020|EPI ISL 457897|B.1.5|Kenya|2020-04-28	0.0001043725	Africa
Africa|hCoV-19/DRC/4516/2020|EPI ISL 487192|B.1.1.275|Democratic Republic of the Congo|2020-04-28	Africa|hCoV-19/Kenya/C3129/2020|EPI ISL 457897|B.1.5|Kenya|2020-04-28	0.0002049987	Africa
Africa|hCoV-19/DRC/4524/2020|EPI ISL 513597|A|Democratic Republic of the Congo|2020-04-30	Africa|hCoV-19/Kenya/C3129/2020|EPI ISL 457897|B.1.5|Kenya|2020-04-28	0.0004433594	Africa
Africa|hCoV-19/DRC/4541/2020|EPI ISL 513598|B.1|Democratic Republic of the Congo|2020-04-30	Africa|hCoV-19/Kenya/C3129/2020|EPI ISL 457897|B.1.5|Kenya|2020-04-28	0.0002365102	Africa
Africa|hCoV-19/DRC/4551/2020|EPI ISL 513599|B.1.178|Democratic Republic of the Congo|2020-04-30	Africa|hCoV-19/Kenya/C3129/2020|EPI ISL 457897|B.1.5|Kenya|2020-04-28	0.0002757570	Africa
Africa|hCoV-19/DRC/4561/2020|EPI ISL 513600|B.1|Democratic Republic of the Congo|2020-04-30	Africa|hCoV-19/Kenya/C3129/2020|EPI ISL 457897|B.1.5|Kenya|2020-04-28	0.0002026833	Africa
Africa|hCoV-19/DRC/4562/2020|EPI ISL 513601|B.1.214|Democratic Republic of the Congo|2020-04-30	Africa|hCoV-19/Kenya/C3129/2020|EPI ISL 457897|B.1.5|Kenya|2020-04-28	0.0002026882	Africa
Africa|hCoV-19/DRC/4568/2020|EPI ISL 513602|B.1|Democratic Republic of the Congo|2020-04-30	Africa|hCoV-19/Kenya/C3129/2020|EPI ISL 457897|B.1.5|Kenya|2020-04-28	0.0002048349	Africa
Africa|hCoV-19/DRC/4578/2020|EPI ISL 513603|B.1|Democratic Republic of the Congo|2020-04-30	Africa|hCoV-19/Kenya/C3129/2020|EPI ISL 457897|B.1.5|Kenya|2020-04-28	0.0002404976	Africa
Africa|hCoV-19/DRC/4613/2020|EPI ISL 513604|B.1.214|Democratic Republic of the Congo|2020-04-30	Africa|hCoV-19/Kenya/C3129/2020|EPI ISL 457897|B.1.5|Kenya|2020-04-28	0.0002385857	Africa
Africa|hCoV-19/DRC/4614/2020|EPI ISL 513605|B.1|Democratic Republic of the Congo|2020-04-30	Africa|hCoV-19/Kenya/C3129/2020|EPI ISL 457897|B.1.5|Kenya|2020-04-28	0.0003378627	Africa
Africa|hCoV-19/DRC/4631/2020|EPI ISL 513606|B.1.5|Democratic Republic of the Congo|2020-04-30	Africa|hCoV-19/Kenya/C3129/2020|EPI ISL 457897|B.1.5|Kenya|2020-04-28	0.0003040907	Africa
Africa|hCoV-19/DRC/4633/2020|EPI ISL 513607|B.1.128|Democratic Republic of the Congo|2020-04-30	Africa|hCoV-19/Kenya/C3129/2020|EPI ISL 457897|B.1.5|Kenya|2020-04-28	0.0003040773	Africa
Africa|hCoV-19/DRC/4642/2020|EPI ISL 513608|B.1.128|Democratic Republic of the Congo|2020-04-30	Africa|hCoV-19/Kenya/C3129/2020|EPI ISL 457897|B.1.5|Kenya|2020-04-28	0.0003040640	Africa
Africa|hCoV-19/DRC/4647/2020|EPI ISL 513609|B.1.128|Democratic Republic of the Congo|2020-04-30	Africa|hCoV-19/Kenya/C3129/2020|EPI ISL 457897|B.1.5|Kenya|2020-04-28	0.0002702736	Africa
Africa|hCoV-19/DRC/4653/2020|EPI ISL 513610|B.1.128|Democratic Republic of the Congo|2020-04-30	Africa|hCoV-19/Kenya/C3129/2020|EPI ISL 457897|B.1.5|Kenya|2020-04-28	0.0003040949	Africa
Africa|hCoV-19/DRC/4681/2020|EPI ISL 514116|B.1.128|Democratic Republic of the Congo|2020-04-30	Africa|hCoV-19/Kenya/C3129/2020|EPI ISL 457897|B.1.5|Kenya|2020-04-28	0.0002080395	Africa
Africa|hCoV-19/DRC/4683/2020|EPI ISL 514105|B.1.5|Democratic Republic of the Congo|2020-04-30	Africa|hCoV-19/Kenya/C3129/2020|EPI ISL 457897|B.1.5|Kenya|2020-04-28	0.0002420608	Africa
Africa|hCoV-19/DRC/4685/2020|EPI ISL 514106|B.1.128|Democratic Republic of the Congo|2020-04-30	Africa|hCoV-19/Kenya/C3129/2020|EPI ISL 457897|B.1.5|Kenya|2020-04-28	0.0003080250	Africa
Africa|hCoV-19/DRC/4690/2020|EPI ISL 514117|B.1.128|Democratic Republic of the Congo|2020-04-30	Africa|hCoV-19/Kenya/C3129/2020|EPI ISL 457897|B.1.5|Kenya|2020-04-28	0.0002399149	Africa
Africa|hCoV-19/DRC/4693/2020|EPI ISL 514118|B.1.128|Democratic Republic of the Congo|2020-04-30	Africa|hCoV-19/Kenya/C3129/2020|EPI ISL 457897|B.1.5|Kenya|2020-04-28	0.0002736381	Africa
Africa|hCoV-19/DRC/4694/2020|EPI ISL 514107|B.1.128|Democratic Republic of the Congo|2020-04-30	Africa|hCoV-19/Kenya/C3129/2020|EPI ISL 457897|B.1.5|Kenya|2020-04-28	0.0002421554	Africa
Africa|hCoV-19/DRC/4720/2020|EPI ISL 514108|B.1.84|Democratic Republic of the Congo|2020-05-01	Africa|hCoV-19/Kenya/C3129/2020|EPI ISL 457897|B.1.5|Kenya|2020-04-28	0.0001703393	Africa
Africa|hCoV-19/DRC/4785/2020|EPI ISL 514119|B.1.84|Democratic Republic of the Congo|2020-05-01	Africa|hCoV-19/Kenya/C3129/2020|EPI ISL 457897|B.1.5|Kenya|2020-04-28	0.0003420968	Africa
Africa|hCoV-19/DRC/5019/2020|EPI ISL 496511|B.1|Democratic Republic of the Congo|2020-05-02	Africa|hCoV-19/Kenya/C3129/2020|EPI ISL 457897|B.1.5|Kenya|2020-04-28	0.0002131401	Africa
Africa|hCoV-19/DRC/5094/2020|EPI ISL 496491|B.1.84|Democratic Republic of the Congo|2020-05-02	Africa|hCoV-19/Kenya/C3129/2020|EPI ISL 457897|B.1.5|Kenya|2020-04-28	0.0001730454	Africa
Africa|hCoV-19/DRC/5186/2020|EPI ISL 496512|B.1|Democratic Republic of the Congo|2020-05-03	Africa|hCoV-19/Kenya/C3129/2020|EPI ISL 457897|B.1.5|Kenya|2020-04-28	0.0002068820	Africa
Africa|hCoV-19/DRC/5187/2020|EPI ISL 513619|B.1|Democratic Republic of the Congo|2020-05-03	Africa|hCoV-19/Kenya/C3129/2020|EPI ISL 457897|B.1.5|Kenya|2020-04-28	0.0002046107	Africa
Africa|hCoV-19/DRC/5205/2020|EPI ISL 487365|B.1.1.275|Democratic Republic of the Congo|2020-05-01	Africa|hCoV-19/Kenya/C3129/2020|EPI ISL 457897|B.1.5|Kenya|2020-04-28	0.0002430837	Africa
Africa|hCoV-19/DRC/521/2020|EPI ISL 420854|B.1.5|Democratic Republic of the Congo|2020-03-25	Africa|hCoV-19/Kenya/C3129/2020|EPI ISL 457897|B.1.5|Kenya|2020-04-28	0.0000678597	Africa
Africa|hCoV-19/DRC/5210/2020|EPI ISL 487369|B.1.1.275|Democratic Republic of the Congo|2020-05-01	Africa|hCoV-19/Kenya/C3129/2020|EPI ISL 457897|B.1.5|Kenya|2020-04-28	0.0002421898	Africa
Africa|hCoV-19/DRC/523/2020|EPI ISL 420849|B.1.1.1|Democratic Republic of the Congo|2020-03-28	Africa|hCoV-19/Kenya/C3129/2020|EPI ISL 457897|B.1.5|Kenya|2020-04-28	0.0002710713	Africa
Africa|hCoV-19/DRC/5240/2020|EPI ISL 496492|B.1|Democratic Republic of the Congo|2020-05-03	Africa|hCoV-19/Kenya/C3129/2020|EPI ISL 457897|B.1.5|Kenya|2020-04-28	0.0001028087	Africa
Africa|hCoV-19/DRC/5377/2020|EPI ISL 496513|B.1|Democratic Republic of the Congo|2020-05-04	Africa|hCoV-19/Kenya/C3129/2020|EPI ISL 457897|B.1.5|Kenya|2020-04-28	0.0001713843	Africa
Africa|hCoV-19/DRC/5538/2020|EPI ISL 514120|B.1|Democratic Republic of the Congo|2020-05-05	Africa|hCoV-19/Kenya/C3129/2020|EPI ISL 457897|B.1.5|Kenya|2020-04-28	0.0001405681	Africa
Africa|hCoV-19/DRC/5651/2020|EPI ISL 496493|B.1.1.1|Democratic Republic of the Congo|2020-05-06	Africa|hCoV-19/Kenya/C3129/2020|EPI ISL 457897|B.1.5|Kenya|2020-04-28	0.0002783831	Africa
Africa|hCoV-19/DRC/5705/2020|EPI ISL 496494|B.1.84|Democratic Republic of the Congo|2020-05-06	Africa|hCoV-19/Kenya/C3129/2020|EPI ISL 457897|B.1.5|Kenya|2020-04-28	0.0001416818	Africa
Africa|hCoV-19/DRC/5735/2020|EPI ISL 496495|B.1.214|Democratic Republic of the Congo|2020-05-06	Africa|hCoV-19/Kenya/C3129/2020|EPI ISL 457897|B.1.5|Kenya|2020-04-28	0.0001759742	Africa
Africa|hCoV-19/DRC/5815/2020|EPI ISL 495629|B.1.214|Democratic Republic of the Congo|2020-05-06	Africa|hCoV-19/Kenya/C3129/2020|EPI ISL 457897|B.1.5|Kenya|2020-04-28	0.0002102605	Africa
Africa|hCoV-19/DRC/5907/2020|EPI ISL 496496|B.1.84|Democratic Republic of the Congo|2020-05-07	Africa|hCoV-19/Kenya/C3129/2020|EPI ISL 457897|B.1.5|Kenya|2020-04-28	0.0002479388	Africa
Africa|hCoV-19/DRC/5913/2020|EPI ISL 496497|B.1|Democratic Republic of the Congo|2020-05-07	Africa|hCoV-19/Kenya/C3129/2020|EPI ISL 457897|B.1.5|Kenya|2020-04-28	0.0002412235	Africa
Africa|hCoV-19/DRC/5927/2020|EPI ISL 496498|B.1.9|Democratic Republic of the Congo|2020-05-07	Africa|hCoV-19/Kenya/C3129/2020|EPI ISL 457897|B.1.5|Kenya|2020-04-28	0.0004137783	Africa
Africa|hCoV-19/DRC/5957/2020|EPI ISL 496499|B.1.5|Democratic Republic of the Congo|2020-05-07	Africa|hCoV-19/Kenya/C3129/2020|EPI ISL 457897|B.1.5|Kenya|2020-04-28	0.0001026038	Africa
Africa|hCoV-19/DRC/5964/2020|EPI ISL 496500|B.1.178|Democratic Republic of the Congo|2020-05-07	Africa|hCoV-19/Kenya/C3129/2020|EPI ISL 457897|B.1.5|Kenya|2020-04-28	0.0000715414	Africa
Africa|hCoV-19/DRC/5996/2020|EPI ISL 496514|B.1.84|Democratic Republic of the Congo|2020-05-08	Africa|hCoV-19/Kenya/C3129/2020|EPI ISL 457897|B.1.5|Kenya|2020-04-28	0.0001723595	Africa
Africa|hCoV-19/DRC/6026/2020|EPI ISL 513622|B.1.1.1|Democratic Republic of the Congo|2020-05-08	Africa|hCoV-19/Kenya/C3129/2020|EPI ISL 457897|B.1.5|Kenya|2020-04-28	0.0003464063	Africa
Africa|hCoV-19/DRC/6143/2020|EPI ISL 496515|B.1|Democratic Republic of the Congo|2020-05-08	Africa|hCoV-19/Kenya/C3129/2020|EPI ISL 457897|B.1.5|Kenya|2020-04-28	0.0001392210	Africa
Africa|hCoV-19/DRC/6151/2020|EPI ISL 513620|B.1.214|Democratic Republic of the Congo|2020-05-08	Africa|hCoV-19/Kenya/C3129/2020|EPI ISL 457897|B.1.5|Kenya|2020-04-28	0.0002063705	Africa
Africa|hCoV-19/DRC/6163/2020|EPI ISL 513623|B.1.214|Democratic Republic of the Congo|2020-05-08	Africa|hCoV-19/Kenya/C3129/2020|EPI ISL 457897|B.1.5|Kenya|2020-04-28	0.0002088044	Africa
Africa|hCoV-19/DRC/6203/2020|EPI ISL 514109|B.1|Democratic Republic of the Congo|2020-05-09	Africa|hCoV-19/Kenya/C3129/2020|EPI ISL 457897|B.1.5|Kenya|2020-04-28	0.0003088118	Africa
Africa|hCoV-19/DRC/6209/2020|EPI ISL 514110|B.1.84|Democratic Republic of the Congo|2020-05-09	Africa|hCoV-19/Kenya/C3129/2020|EPI ISL 457897|B.1.5|Kenya|2020-04-28	0.0001712692	Africa
Africa|hCoV-19/DRC/6227/2020|EPI ISL 514121|B.1.84|Democratic Republic of the Congo|2020-05-09	Africa|hCoV-19/Kenya/C3129/2020|EPI ISL 457897|B.1.5|Kenya|2020-04-28	0.0001714983	Africa
Africa|hCoV-19/DRC/6313/2020|EPI ISL 496516|B.1.84|Democratic Republic of the Congo|2020-05-09	Africa|hCoV-19/Kenya/C3129/2020|EPI ISL 457897|B.1.5|Kenya|2020-04-28	0.0002491857	Africa
Africa|hCoV-19/DRC/6338/2020|EPI ISL 495630|B.1|Democratic Republic of the Congo|2020-05-09	Africa|hCoV-19/Kenya/C3129/2020|EPI ISL 457897|B.1.5|Kenya|2020-04-28	0.0002111483	Africa
Africa|hCoV-19/DRC/6341/2020|EPI ISL 495631|B.1|Democratic Republic of the Congo|2020-05-09	Africa|hCoV-19/Kenya/C3129/2020|EPI ISL 457897|B.1.5|Kenya|2020-04-28	0.0002836157	Africa
Africa|hCoV-19/DRC/6342/2020|EPI ISL 495632|B.1|Democratic Republic of the Congo|2020-05-09	Africa|hCoV-19/Kenya/C3129/2020|EPI ISL 457897|B.1.5|Kenya|2020-04-28	0.0002436420	Africa
Africa|hCoV-19/DRC/6361/2020|EPI ISL 495633|B.1|Democratic Republic of the Congo|2020-05-09	Africa|hCoV-19/Kenya/C3129/2020|EPI ISL 457897|B.1.5|Kenya|2020-04-28	0.0001421514	Africa
Africa|hCoV-19/DRC/6380/2020|EPI ISL 513611|B.1.1.275|Democratic Republic of the Congo|2020-05-04	Africa|hCoV-19/Kenya/C3129/2020|EPI ISL 457897|B.1.5|Kenya|2020-04-28	0.0002434641	Africa
Africa|hCoV-19/DRC/6384/2020|EPI ISL 513612|B.1.1.275|Democratic Republic of the Congo|2020-05-07	Africa|hCoV-19/Kenya/C3129/2020|EPI ISL 457897|B.1.5|Kenya|2020-04-28	0.0001734312	Africa
Africa|hCoV-19/DRC/6386/2020|EPI ISL 513613|B.1.1.275|Democratic Republic of the Congo|2020-05-07	Africa|hCoV-19/Kenya/C3129/2020|EPI ISL 457897|B.1.5|Kenya|2020-04-28	0.0002046003	Africa
Africa|hCoV-19/DRC/6389/2020|EPI ISL 513614|B.1.84|Democratic Republic of the Congo|2020-05-07	Africa|hCoV-19/Kenya/C3129/2020|EPI ISL 457897|B.1.5|Kenya|2020-04-28	0.0002421195	Africa
Africa|hCoV-19/DRC/6390/2020|EPI ISL 513615|B.1.1.275|Democratic Republic of the Congo|2020-05-04	Africa|hCoV-19/Kenya/C3129/2020|EPI ISL 457897|B.1.5|Kenya|2020-04-28	0.0002731879	Africa
Africa|hCoV-19/DRC/6392/2020|EPI ISL 513616|B.1|Democratic Republic of the Congo|2020-05-04	Africa|hCoV-19/Kenya/C3129/2020|EPI ISL 457897|B.1.5|Kenya|2020-04-28	0.0000681982	Africa
Africa|hCoV-19/DRC/6395/2020|EPI ISL 513617|B.1.1.275|Democratic Republic of the Congo|2020-05-07	Africa|hCoV-19/Kenya/C3129/2020|EPI ISL 457897|B.1.5|Kenya|2020-04-28	0.0003379015	Africa
Africa|hCoV-19/DRC/6398/2020|EPI ISL 513618|B.1.1.275|Democratic Republic of the Congo|2020-05-07	Africa|hCoV-19/Kenya/C3129/2020|EPI ISL 457897|B.1.5|Kenya|2020-04-28	0.0002364958	Africa
Africa|hCoV-19/DRC/6724/2020|EPI ISL 495634|B.1|Democratic Republic of the Congo|2020-05-11	Africa|hCoV-19/Kenya/C3129/2020|EPI ISL 457897|B.1.5|Kenya|2020-04-28	0.0001712669	Africa
Africa|hCoV-19/DRC/6743/2020|EPI ISL 495635|B.1.149|Democratic Republic of the Congo|2020-05-11	Africa|hCoV-19/Kenya/C3129/2020|EPI ISL 457897|B.1.5|Kenya|2020-04-28	0.0001414343	Africa
Africa|hCoV-19/DRC/6783/2020|EPI ISL 496501|B.1.149|Democratic Republic of the Congo|2020-05-11	Africa|hCoV-19/Kenya/C3129/2020|EPI ISL 457897|B.1.5|Kenya|2020-04-28	0.0002109627	Africa
Africa|hCoV-19/DRC/6784/2020|EPI ISL 495636|B.1|Democratic Republic of the Congo|2020-05-11	Africa|hCoV-19/Kenya/C3129/2020|EPI ISL 457897|B.1.5|Kenya|2020-04-28	0.0001367723	Africa
Africa|hCoV-19/DRC/6786/2020|EPI ISL 495637|B.1.178|Democratic Republic of the Congo|2020-05-11	Africa|hCoV-19/Kenya/C3129/2020|EPI ISL 457897|B.1.5|Kenya|2020-04-28	0.0002056695	Africa
Africa|hCoV-19/DRC/6791/2020|EPI ISL 495638|B.1.178|Democratic Republic of the Congo|2020-05-11	Africa|hCoV-19/Kenya/C3129/2020|EPI ISL 457897|B.1.5|Kenya|2020-04-28	0.0002064386	Africa
Africa|hCoV-19/DRC/6792/2020|EPI ISL 495639|B.1|Democratic Republic of the Congo|2020-05-11	Africa|hCoV-19/Kenya/C3129/2020|EPI ISL 457897|B.1.5|Kenya|2020-04-28	0.0001426009	Africa
Africa|hCoV-19/DRC/6801/2020|EPI ISL 514111|B.1|Democratic Republic of the Congo|2020-05-11	Africa|hCoV-19/Kenya/C3129/2020|EPI ISL 457897|B.1.5|Kenya|2020-04-28	0.0003802722	Africa
Africa|hCoV-19/DRC/6853/2020|EPI ISL 496502|B.1.214|Democratic Republic of the Congo|2020-05-11	Africa|hCoV-19/Kenya/C3129/2020|EPI ISL 457897|B.1.5|Kenya|2020-04-28	0.0001384972	Africa
Africa|hCoV-19/DRC/6854/2020|EPI ISL 496503|B.1|Democratic Republic of the Congo|2020-05-11	Africa|hCoV-19/Kenya/C3129/2020|EPI ISL 457897|B.1.5|Kenya|2020-04-28	0.0003173365	Africa
Africa|hCoV-19/DRC/6875/2020|EPI ISL 496504|B.1|Democratic Republic of the Congo|2020-05-11	Africa|hCoV-19/Kenya/C3129/2020|EPI ISL 457897|B.1.5|Kenya|2020-04-28	0.0001712752	Africa
Africa|hCoV-19/DRC/7042/2020|EPI ISL 513592|B.1.214|Democratic Republic of the Congo|2020-05-12	Africa|hCoV-19/Kenya/C3129/2020|EPI ISL 457897|B.1.5|Kenya|2020-04-28	0.0001708013	Africa
Africa|hCoV-19/DRC/7061/2020|EPI ISL 513593|B.1|Democratic Republic of the Congo|2020-05-12	Africa|hCoV-19/Kenya/C3129/2020|EPI ISL 457897|B.1.5|Kenya|2020-04-28	0.0001415964	Africa
Africa|hCoV-19/DRC/7140/2020|EPI ISL 513594|B.1.214|Democratic Republic of the Congo|2020-05-12	Africa|hCoV-19/Kenya/C3129/2020|EPI ISL 457897|B.1.5|Kenya|2020-04-28	0.0003125522	Africa
Africa|hCoV-19/DRC/7200/2020|EPI ISL 514112|B.1|Democratic Republic of the Congo|2020-05-13	Africa|hCoV-19/Kenya/C3129/2020|EPI ISL 457897|B.1.5|Kenya|2020-04-28	0.0003067331	Africa
Africa|hCoV-19/DRC/7211/2020|EPI ISL 514122|B.1.149|Democratic Republic of the Congo|2020-05-13	Africa|hCoV-19/Kenya/C3129/2020|EPI ISL 457897|B.1.5|Kenya|2020-04-28	0.0002736690	Africa
Africa|hCoV-19/DRC/7248/2020|EPI ISL 514123|B.1|Democratic Republic of the Congo|2020-05-13	Africa|hCoV-19/Kenya/C3129/2020|EPI ISL 457897|B.1.5|Kenya|2020-04-28	0.0001392036	Africa
Africa|hCoV-19/DRC/7255/2020|EPI ISL 514124|B.1.149|Democratic Republic of the Congo|2020-05-13	Africa|hCoV-19/Kenya/C3129/2020|EPI ISL 457897|B.1.5|Kenya|2020-04-28	0.0002759083	Africa
Africa|hCoV-19/DRC/73/2020|EPI ISL 417941|B.1.178|Democratic Republic of the Congo|2020-03-18	Africa|hCoV-19/Kenya/C3129/2020|EPI ISL 457897|B.1.5|Kenya|2020-04-28	0.0001024370	Africa
Africa|hCoV-19/DRC/7386/2020|EPI ISL 513595|B.1.5|Democratic Republic of the Congo|2020-05-14	Africa|hCoV-19/Kenya/C3129/2020|EPI ISL 457897|B.1.5|Kenya|2020-04-28	0.0000700032	Africa
Africa|hCoV-19/DRC/7430/2020|EPI ISL 496517|B.1.1.1|Democratic Republic of the Congo|2020-05-14	Africa|hCoV-19/Kenya/C3129/2020|EPI ISL 457897|B.1.5|Kenya|2020-04-28	0.0004663183	Africa
Africa|hCoV-19/DRC/7434/2020|EPI ISL 513621|B.1.1.1|Democratic Republic of the Congo|2020-05-14	Africa|hCoV-19/Kenya/C3129/2020|EPI ISL 457897|B.1.5|Kenya|2020-04-28	0.0004539764	Africa
Africa|hCoV-19/DRC/7471/2020|EPI ISL 513596|B.1.214|Democratic Republic of the Congo|2020-05-14	Africa|hCoV-19/Kenya/C3129/2020|EPI ISL 457897|B.1.5|Kenya|2020-04-28	0.0002752156	Africa
Africa|hCoV-19/DRC/7488/2020|EPI ISL 514113|B.1.1|Democratic Republic of the Congo|2020-05-14	Africa|hCoV-19/Kenya/C3129/2020|EPI ISL 457897|B.1.5|Kenya|2020-04-28	0.0001712382	Africa
Africa|hCoV-19/DRC/7713/2020|EPI ISL 495640|B.1|Democratic Republic of the Congo|2020-05-14	Africa|hCoV-19/Kenya/C3129/2020|EPI ISL 457897|B.1.5|Kenya|2020-04-28	0.0003493887	Africa
Africa|hCoV-19/DRC/7864/2020|EPI ISL 496505|B.1.214|Democratic Republic of the Congo|2020-05-15	Africa|hCoV-19/Kenya/C3129/2020|EPI ISL 457897|B.1.5|Kenya|2020-04-28	0.0002430220	Africa
Africa|hCoV-19/DRC/7920/2020|EPI ISL 495641|B.1|Democratic Republic of the Congo|2020-05-15	Africa|hCoV-19/Kenya/C3129/2020|EPI ISL 457897|B.1.5|Kenya|2020-04-28	0.0002742374	Africa
Africa|hCoV-19/DRC/80/2020|EPI ISL 417942|B.1.178|Democratic Republic of the Congo|2020-03-18	Africa|hCoV-19/Kenya/C3129/2020|EPI ISL 457897|B.1.5|Kenya|2020-04-28	0.0001017803	Africa
Africa|hCoV-19/DRC/8018/2020|EPI ISL 514125|B.1.5|Democratic Republic of the Congo|2020-05-15	Africa|hCoV-19/Kenya/C3129/2020|EPI ISL 457897|B.1.5|Kenya|2020-04-28	0.0002471685	Africa
Africa|hCoV-19/DRC/81/2020|EPI ISL 417944|B.1.9|Democratic Republic of the Congo|2020-03-18	Africa|hCoV-19/Kenya/C3129/2020|EPI ISL 457897|B.1.5|Kenya|2020-04-28	0.0002042194	Africa
Africa|hCoV-19/DRC/82/2020|EPI ISL 417946|B.1.5|Democratic Republic of the Congo|2020-03-18	Africa|hCoV-19/Kenya/C3129/2020|EPI ISL 457897|B.1.5|Kenya|2020-04-28	0.0000675527	Africa
Africa|hCoV-19/DRC/94/2020|EPI ISL 417947|B.1|Democratic Republic of the Congo|2020-03-19	Africa|hCoV-19/Kenya/C3129/2020|EPI ISL 457897|B.1.5|Kenya|2020-04-28	0.0001013766	Africa
Africa|hCoV-19/DRC/998/2020|EPI ISL 429254|B.1|Democratic Republic of the Congo|2020-04-03	Africa|hCoV-19/Kenya/C3129/2020|EPI ISL 457897|B.1.5|Kenya|2020-04-28	0.0001417987	Africa
Africa|hCoV-19/DRC/KN-0038/2020|EPI ISL 417434|B.1.128|Democratic Republic of the Congo|2020-03-14	Africa|hCoV-19/Kenya/C3129/2020|EPI ISL 457897|B.1.5|Kenya|2020-04-28	0.0002127911	Africa
Africa|hCoV-19/DRC/KN-0054/2020|EPI ISL 417437|B.1.178|Democratic Republic of the Congo|2020-03-17	Africa|hCoV-19/Kenya/C3129/2020|EPI ISL 457897|B.1.5|Kenya|2020-04-28	0.0001352752	Africa
Africa|hCoV-19/DRC/KN-0058/2020|EPI ISL 417438|B.1|Democratic Republic of the Congo|2020-03-17	Africa|hCoV-19/Kenya/C3129/2020|EPI ISL 457897|B.1.5|Kenya|2020-04-28	0.0001022611	Africa
Africa|hCoV-19/DRC/KN-0060/2020|EPI ISL 417440|B.1|Democratic Republic of the Congo|2020-03-17	Africa|hCoV-19/Kenya/C3129/2020|EPI ISL 457897|B.1.5|Kenya|2020-04-28	0.0001353833	Africa
Africa|hCoV-19/DRC/KN-0070/2020|EPI ISL 417441|B.1.178|Democratic Republic of the Congo|2020-03-17	Africa|hCoV-19/Kenya/C3129/2020|EPI ISL 457897|B.1.5|Kenya|2020-04-28	0.0001038014	Africa
Africa|hCoV-19/DRC/KN-0072/2020|EPI ISL 417442|B.1.178|Democratic Republic of the Congo|2020-03-18	Africa|hCoV-19/Kenya/C3129/2020|EPI ISL 457897|B.1.5|Kenya|2020-04-28	0.0001018563	Africa
Africa|hCoV-19/DRC/KN-13/2020|EPI ISL 414647|B.1|Democratic Republic of the Congo|2020-03-09	Africa|hCoV-19/Kenya/C3129/2020|EPI ISL 457897|B.1.5|Kenya|2020-04-28	0.0000694129	Africa
Africa|hCoV-19/Egypt/Army-MCL001/2020|EPI ISL 510526|B.1|Egypt|2020-06-01	Africa|hCoV-19/Kenya/C3129/2020|EPI ISL 457897|B.1.5|Kenya|2020-04-28	0.0002364847	Africa
Africa|hCoV-19/Egypt/C-CU001a-S1/2020|EPI ISL 529031|B.1.255|Egypt|2020-05-19	Africa|hCoV-19/Kenya/C3129/2020|EPI ISL 457897|B.1.5|Kenya|2020-04-28	0.0002365279	Africa
Africa|hCoV-19/Egypt/C-CU002b-S3/2020|EPI ISL 529032|B.1.1.1|Egypt|2020-06-19	Africa|hCoV-19/Kenya/C3129/2020|EPI ISL 457897|B.1.5|Kenya|2020-04-28	0.0005069038	Africa
Africa|hCoV-19/Egypt/C-VSVRI-SERVAC/2020|EPI ISL 528386|B.1.255|Egypt|2020-08-22	Africa|hCoV-19/Kenya/C3129/2020|EPI ISL 457897|B.1.5|Kenya|2020-04-28	0.0001013458	Africa
Africa|hCoV-19/Egypt/CUNCI-7I028/2020|EPI ISL 524426|B.1.255|Egypt|2020-07-19	Africa|hCoV-19/Kenya/C3129/2020|EPI ISL 457897|B.1.5|Kenya|2020-04-28	0.0001013458	Africa
Africa|hCoV-19/Egypt/CUNCI-HGC002/2020|EPI ISL 468045|B.1|Egypt|2020-05-02	Africa|hCoV-19/Kenya/C3129/2020|EPI ISL 457897|B.1.5|Kenya|2020-04-28	0.0001014372	Africa
Africa|hCoV-19/Egypt/CUNCI-HGC004/2020|EPI ISL 468048|B.1|Egypt|2020-05-02	Africa|hCoV-19/Kenya/C3129/2020|EPI ISL 457897|B.1.5|Kenya|2020-04-28	0.0001014098	Africa
Africa|hCoV-19/Egypt/CUNCI-HGC005/2020|EPI ISL 468052|B.1|Egypt|2020-05-02	Africa|hCoV-19/Kenya/C3129/2020|EPI ISL 457897|B.1.5|Kenya|2020-04-28	0.0001690323	Africa
Africa|hCoV-19/Egypt/CUNCI-HGC006/2020|EPI ISL 468050|B.1|Egypt|2020-05-02	Africa|hCoV-19/Kenya/C3129/2020|EPI ISL 457897|B.1.5|Kenya|2020-04-28	0.0001690004	Africa
Africa|hCoV-19/Egypt/CUNCI-HGC007-2/2020|EPI ISL 468054|B.1|Egypt|2020-05-02	Africa|hCoV-19/Kenya/C3129/2020|EPI ISL 457897|B.1.5|Kenya|2020-04-28	0.0002027683	Africa
Africa|hCoV-19/Egypt/CUNCI-HGC007/2020|EPI ISL 468046|B.1|Egypt|2020-05-02	Africa|hCoV-19/Kenya/C3129/2020|EPI ISL 457897|B.1.5|Kenya|2020-04-28	0.0001690289	Africa
Africa|hCoV-19/Egypt/CUNCI-HGC008/2020|EPI ISL 468044|B.1|Egypt|2020-05-02	Africa|hCoV-19/Kenya/C3129/2020|EPI ISL 457897|B.1.5|Kenya|2020-04-28	0.0001690347	Africa
Africa|hCoV-19/Egypt/CUNCI-HGC009/2020|EPI ISL 468053|B.1|Egypt|2020-05-02	Africa|hCoV-19/Kenya/C3129/2020|EPI ISL 457897|B.1.5|Kenya|2020-04-28	0.0000676310	Africa
Africa|hCoV-19/Egypt/CUNCI-HGC010/2020|EPI ISL 468055|B.1.247|Egypt|2020-05-02	Africa|hCoV-19/Kenya/C3129/2020|EPI ISL 457897|B.1.5|Kenya|2020-04-28	0.0003380911	Africa
Africa|hCoV-19/Egypt/CUNCI-HGC011/2020|EPI ISL 468059|B.1|Egypt|2020-05-02	Africa|hCoV-19/Kenya/C3129/2020|EPI ISL 457897|B.1.5|Kenya|2020-04-28	0.0001690444	Africa
Africa|hCoV-19/Egypt/CUNCI-HGC012/2020|EPI ISL 468051|B.1.255|Egypt|2020-05-02	Africa|hCoV-19/Kenya/C3129/2020|EPI ISL 457897|B.1.5|Kenya|2020-04-28	0.0003042871	Africa
Africa|hCoV-19/Egypt/CUNCI-HGC013/2020|EPI ISL 468047|B.1.201|Egypt|2020-05-02	Africa|hCoV-19/Kenya/C3129/2020|EPI ISL 457897|B.1.5|Kenya|2020-04-28	0.0002366605	Africa
Africa|hCoV-19/Egypt/CUNCI-HGC014/2020|EPI ISL 468060|B.1.5|Egypt|2020-05-02	Africa|hCoV-19/Kenya/C3129/2020|EPI ISL 457897|B.1.5|Kenya|2020-04-28	0.0000338076	Africa
Africa|hCoV-19/Egypt/CUNCI-HGC015/2020|EPI ISL 468056|B.1|Egypt|2020-05-02	Africa|hCoV-19/Kenya/C3129/2020|EPI ISL 457897|B.1.5|Kenya|2020-04-28	0.0000338065	Africa
Africa|hCoV-19/Egypt/CUNCI-HGC016/2020|EPI ISL 468058|B.1|Egypt|2020-05-02	Africa|hCoV-19/Kenya/C3129/2020|EPI ISL 457897|B.1.5|Kenya|2020-04-28	0.0001693667	Africa
Africa|hCoV-19/Egypt/CUNCI-HGC021/2020|EPI ISL 468061|B.1|Egypt|2020-05-02	Africa|hCoV-19/Kenya/C3129/2020|EPI ISL 457897|B.1.5|Kenya|2020-04-28	0.0001692825	Africa
Africa|hCoV-19/Egypt/CUNCI-HGC023/2020|EPI ISL 468057|B.1.5|Egypt|2020-05-02	Africa|hCoV-19/Kenya/C3129/2020|EPI ISL 457897|B.1.5|Kenya|2020-04-28	0.0000676228	Africa
Africa|hCoV-19/Egypt/CUNCI-HGC028/2020|EPI ISL 468062|B.1|Egypt|2020-05-02	Africa|hCoV-19/Kenya/C3129/2020|EPI ISL 457897|B.1.5|Kenya|2020-04-28	0.0002370773	Africa
Africa|hCoV-19/Egypt/CUNCI-HGC3I011/2020|EPI ISL 479697|B.1|Egypt|2020-06-02	Africa|hCoV-19/Kenya/C3129/2020|EPI ISL 457897|B.1.5|Kenya|2020-04-28	0.0001689188	Africa
Africa|hCoV-19/Egypt/CUNCI-HGC3I012/2020|EPI ISL 479693|B.1.255|Egypt|2020-06-02	Africa|hCoV-19/Kenya/C3129/2020|EPI ISL 457897|B.1.5|Kenya|2020-04-28	0.0003040610	Africa
Africa|hCoV-19/Egypt/CUNCI-HGC3I013/2020|EPI ISL 479694|B.1.201|Egypt|2020-06-02	Africa|hCoV-19/Kenya/C3129/2020|EPI ISL 457897|B.1.5|Kenya|2020-04-28	0.0002364847	Africa
Africa|hCoV-19/Egypt/CUNCI-HGC3I014/2020|EPI ISL 479696|B.1.5|Egypt|2020-06-02	Africa|hCoV-19/Kenya/C3129/2020|EPI ISL 457897|B.1.5|Kenya|2020-04-28	0.0000337813	Africa
Africa|hCoV-19/Egypt/CUNCI-HGC3I02/2020|EPI ISL 479686|B.1|Egypt|2020-06-02	Africa|hCoV-19/Kenya/C3129/2020|EPI ISL 457897|B.1.5|Kenya|2020-04-28	0.0001351395	Africa
Africa|hCoV-19/Egypt/CUNCI-HGC3I023/2020|EPI ISL 479695|B.1.5|Egypt|2020-06-02	Africa|hCoV-19/Kenya/C3129/2020|EPI ISL 457897|B.1.5|Kenya|2020-04-28	0.0000675725	Africa
Africa|hCoV-19/Egypt/CUNCI-HGC3I025/2020|EPI ISL 479691|B.1|Egypt|2020-06-02	Africa|hCoV-19/Kenya/C3129/2020|EPI ISL 457897|B.1.5|Kenya|2020-04-28	0.0002027264	Africa
Africa|hCoV-19/Egypt/CUNCI-HGC3I03/2020|EPI ISL 479687|B.1|Egypt|2020-06-02	Africa|hCoV-19/Kenya/C3129/2020|EPI ISL 457897|B.1.5|Kenya|2020-04-28	0.0001689034	Africa
Africa|hCoV-19/Egypt/CUNCI-HGC3I05/2020|EPI ISL 479690|B.1|Egypt|2020-06-02	Africa|hCoV-19/Kenya/C3129/2020|EPI ISL 457897|B.1.5|Kenya|2020-04-28	0.0001689067	Africa
Africa|hCoV-19/Egypt/CUNCI-HGC3I06/2020|EPI ISL 479688|B.1|Egypt|2020-06-02	Africa|hCoV-19/Kenya/C3129/2020|EPI ISL 457897|B.1.5|Kenya|2020-04-28	0.0001689091	Africa
Africa|hCoV-19/Egypt/CUNCI-HGC3I08/2020|EPI ISL 479698|B.1|Egypt|2020-06-02	Africa|hCoV-19/Kenya/C3129/2020|EPI ISL 457897|B.1.5|Kenya|2020-04-28	0.0001689091	Africa
Africa|hCoV-19/Egypt/CUNCI-HGC3I09/2020|EPI ISL 479692|B.1|Egypt|2020-06-02	Africa|hCoV-19/Kenya/C3129/2020|EPI ISL 457897|B.1.5|Kenya|2020-04-28	0.0000675807	Africa
Africa|hCoV-19/Egypt/CUNCI-HGC4I003/2020|EPI ISL 479699|B.1.1.247|Egypt|2020-06-02	Africa|hCoV-19/Kenya/C3129/2020|EPI ISL 457897|B.1.5|Kenya|2020-04-28	0.0003717243	Africa
Africa|hCoV-19/Egypt/CUNCI-HGC4I004/2020|EPI ISL 479700|B.1.1.296|Egypt|2020-06-02	Africa|hCoV-19/Kenya/C3129/2020|EPI ISL 457897|B.1.5|Kenya|2020-04-28	0.0002703010	Africa
Africa|hCoV-19/Egypt/CUNCI-HGC4I015/2020|EPI ISL 479728|B.1.1.123|Egypt|2020-06-02	Africa|hCoV-19/Kenya/C3129/2020|EPI ISL 457897|B.1.5|Kenya|2020-04-28	0.0003041523	Africa
Africa|hCoV-19/Egypt/CUNCI-HGC4I022/2020|EPI ISL 479705|B.1.1|Egypt|2020-06-02	Africa|hCoV-19/Kenya/C3129/2020|EPI ISL 457897|B.1.5|Kenya|2020-04-28	0.0004055257	Africa
Africa|hCoV-19/Egypt/CUNCI-HGC4I023/2020|EPI ISL 479729|B.1.1.247|Egypt|2020-06-02	Africa|hCoV-19/Kenya/C3129/2020|EPI ISL 457897|B.1.5|Kenya|2020-04-28	0.0002365725	Africa
Africa|hCoV-19/Egypt/CUNCI-HGC4I025/2020|EPI ISL 479706|B.1.255|Egypt|2020-06-02	Africa|hCoV-19/Kenya/C3129/2020|EPI ISL 457897|B.1.5|Kenya|2020-04-28	0.0002364871	Africa
Africa|hCoV-19/Egypt/CUNCI-HGC4I026/2020|EPI ISL 479702|B.1|Egypt|2020-06-02	Africa|hCoV-19/Kenya/C3129/2020|EPI ISL 457897|B.1.5|Kenya|2020-04-28	0.0003043519	Africa
Africa|hCoV-19/Egypt/CUNCI-HGC4I029/2020|EPI ISL 479701|B.1.1.1|Egypt|2020-06-02	Africa|hCoV-19/Kenya/C3129/2020|EPI ISL 457897|B.1.5|Kenya|2020-04-28	0.0004393239	Africa
Africa|hCoV-19/Egypt/CUNCI-HGC4I030/2020|EPI ISL 479703|B.1|Egypt|2020-06-02	Africa|hCoV-19/Kenya/C3129/2020|EPI ISL 457897|B.1.5|Kenya|2020-04-28	0.0002364799	Africa
Africa|hCoV-19/Egypt/CUNCI-HGC4I031/2020|EPI ISL 479707|B.1.1.1|Egypt|2020-06-02	Africa|hCoV-19/Kenya/C3129/2020|EPI ISL 457897|B.1.5|Kenya|2020-04-28	0.0005069208	Africa
Africa|hCoV-19/Egypt/CUNCI-HGC4I032/2020|EPI ISL 479709|B.1.1|Egypt|2020-06-02	Africa|hCoV-19/Kenya/C3129/2020|EPI ISL 457897|B.1.5|Kenya|2020-04-28	0.0002705386	Africa
Africa|hCoV-19/Egypt/CUNCI-HGC4I033/2020|EPI ISL 479704|B.1|Egypt|2020-06-02	Africa|hCoV-19/Kenya/C3129/2020|EPI ISL 457897|B.1.5|Kenya|2020-04-28	0.0001351486	Africa
Africa|hCoV-19/Egypt/CUNCI-HGC4I034/2020|EPI ISL 479708|B.1.255|Egypt|2020-06-02	Africa|hCoV-19/Kenya/C3129/2020|EPI ISL 457897|B.1.5|Kenya|2020-04-28	0.0001013355	Africa
Africa|hCoV-19/Egypt/CUNCI-HGC5I001/2020|EPI ISL 479710|B.1.1|Egypt|2020-06-02	Africa|hCoV-19/Kenya/C3129/2020|EPI ISL 457897|B.1.5|Kenya|2020-04-28	0.0001351870	Africa
Africa|hCoV-19/Egypt/CUNCI-HGC5I003/2020|EPI ISL 479711|B.1|Egypt|2020-06-02	Africa|hCoV-19/Kenya/C3129/2020|EPI ISL 457897|B.1.5|Kenya|2020-04-28	0.0001351350	Africa
Africa|hCoV-19/Egypt/CUNCI-HGC5I010/2020|EPI ISL 479730|B.1.1|Egypt|2020-06-02	Africa|hCoV-19/Kenya/C3129/2020|EPI ISL 457897|B.1.5|Kenya|2020-04-28	0.0002027888	Africa
Africa|hCoV-19/Egypt/CUNCI-HGC5I011/2020|EPI ISL 479712|B.1.1|Egypt|2020-06-02	Africa|hCoV-19/Kenya/C3129/2020|EPI ISL 457897|B.1.5|Kenya|2020-04-28	0.0001351688	Africa
Africa|hCoV-19/Egypt/CUNCI-HGC5I012/2020|EPI ISL 479713|B.1.1|Egypt|2020-06-02	Africa|hCoV-19/Kenya/C3129/2020|EPI ISL 457897|B.1.5|Kenya|2020-04-28	0.0001689187	Africa
Africa|hCoV-19/Egypt/CUNCI-HGC5I014/2020|EPI ISL 479714|B.1.255|Egypt|2020-06-02	Africa|hCoV-19/Kenya/C3129/2020|EPI ISL 457897|B.1.5|Kenya|2020-04-28	0.0002364950	Africa
Africa|hCoV-19/Egypt/CUNCI-HGC5I015/2020|EPI ISL 475722|B.1.255|Egypt|2020-05-02	Africa|hCoV-19/Kenya/C3129/2020|EPI ISL 457897|B.1.5|Kenya|2020-04-28	0.0003042213	Africa
Africa|hCoV-19/Egypt/CUNCI-HGC5I016/2020|EPI ISL 479731|B.1|Egypt|2020-06-02	Africa|hCoV-19/Kenya/C3129/2020|EPI ISL 457897|B.1.5|Kenya|2020-04-28	0.0001351382	Africa
Africa|hCoV-19/Egypt/CUNCI-HGC5I022/2020|EPI ISL 479715|B.1.1|Egypt|2020-06-02	Africa|hCoV-19/Kenya/C3129/2020|EPI ISL 457897|B.1.5|Kenya|2020-04-28	0.0002027135	Africa
Africa|hCoV-19/Egypt/CUNCI-HGC5I025/2020|EPI ISL 479716|A|Egypt|2020-06-02	Africa|hCoV-19/Kenya/C3129/2020|EPI ISL 457897|B.1.5|Kenya|2020-04-28	0.0000676990	Africa
Africa|hCoV-19/Egypt/CUNCI-HGC5I026/2020|EPI ISL 479735|B.1.5|Egypt|2020-06-02	Africa|hCoV-19/Kenya/C3129/2020|EPI ISL 457897|B.1.5|Kenya|2020-04-28	0.0002366013	Africa
Africa|hCoV-19/Egypt/CUNCI-HGC5I029/2020|EPI ISL 479734|B.1|Egypt|2020-06-02	Africa|hCoV-19/Kenya/C3129/2020|EPI ISL 457897|B.1.5|Kenya|2020-04-28	0.0001351578	Africa
Africa|hCoV-19/Egypt/CUNCI-HGC5I030/2020|EPI ISL 479721|B.1.5|Egypt|2020-06-02	Africa|hCoV-19/Kenya/C3129/2020|EPI ISL 457897|B.1.5|Kenya|2020-04-28	0.0000337848	Africa
Africa|hCoV-19/Egypt/CUNCI-HGC5I033/2020|EPI ISL 479717|B.1.5|Egypt|2020-06-02	Africa|hCoV-19/Kenya/C3129/2020|EPI ISL 457897|B.1.5|Kenya|2020-04-28	0.0000337905	Africa
Africa|hCoV-19/Egypt/CUNCI-HGC5I034/2020|EPI ISL 479720|B.1.5|Egypt|2020-06-02	Africa|hCoV-19/Kenya/C3129/2020|EPI ISL 457897|B.1.5|Kenya|2020-04-28	0.0001013423	Africa
Africa|hCoV-19/Egypt/CUNCI-HGC6I002/2020|EPI ISL 479719|B.1.1.1|Egypt|2020-06-02	Africa|hCoV-19/Kenya/C3129/2020|EPI ISL 457897|B.1.5|Kenya|2020-04-28	0.0004054942	Africa
Africa|hCoV-19/Egypt/CUNCI-HGC6I003/2020|EPI ISL 479718|B.1.5|Egypt|2020-06-02	Africa|hCoV-19/Kenya/C3129/2020|EPI ISL 457897|B.1.5|Kenya|2020-04-28	0.0001351363	Africa
Africa|hCoV-19/Egypt/CUNCI-HGC6I007/2020|EPI ISL 479722|B.1|Egypt|2020-06-02	Africa|hCoV-19/Kenya/C3129/2020|EPI ISL 457897|B.1.5|Kenya|2020-04-28	0.0001013735	Africa
Africa|hCoV-19/Egypt/CUNCI-HGC6I010/2020|EPI ISL 478672|B.1|Egypt|2020-06-02	Africa|hCoV-19/Kenya/C3129/2020|EPI ISL 457897|B.1.5|Kenya|2020-04-28	0.0002364687	Africa
Africa|hCoV-19/Egypt/CUNCI-HGC6I011/2020|EPI ISL 479727|A|Egypt|2020-06-02	Africa|hCoV-19/Kenya/C3129/2020|EPI ISL 457897|B.1.5|Kenya|2020-04-28	0.0005745335	Africa
Africa|hCoV-19/Egypt/CUNCI-HGC6I015/2020|EPI ISL 479725|B.1.1|Egypt|2020-06-02	Africa|hCoV-19/Kenya/C3129/2020|EPI ISL 457897|B.1.5|Kenya|2020-04-28	0.0003040754	Africa
Africa|hCoV-19/Egypt/CUNCI-HGC6I016/2020|EPI ISL 475723|B.1.247|Egypt|2020-06-02	Africa|hCoV-19/Kenya/C3129/2020|EPI ISL 457897|B.1.5|Kenya|2020-04-28	0.0003381495	Africa
Africa|hCoV-19/Egypt/CUNCI-HGC6I024/2020|EPI ISL 479732|B.1.1.247|Egypt|2020-06-02	Africa|hCoV-19/Kenya/C3129/2020|EPI ISL 457897|B.1.5|Kenya|2020-04-28	0.0002706091	Africa
Africa|hCoV-19/Egypt/CUNCI-HGC6I026/2020|EPI ISL 479724|B.1.1.1|Egypt|2020-06-02	Africa|hCoV-19/Kenya/C3129/2020|EPI ISL 457897|B.1.5|Kenya|2020-04-28	0.0004392943	Africa
Africa|hCoV-19/Egypt/CUNCI-HGC6I029/2020|EPI ISL 477161|B.1.255|Egypt|2020-06-02	Africa|hCoV-19/Kenya/C3129/2020|EPI ISL 457897|B.1.5|Kenya|2020-04-28	0.0002364790	Africa
Africa|hCoV-19/Egypt/CUNCI-HGC6I031/2020|EPI ISL 475724|B.1.1.1|Egypt|2020-06-02	Africa|hCoV-19/Kenya/C3129/2020|EPI ISL 457897|B.1.5|Kenya|2020-04-28	0.0004057450	Africa
Africa|hCoV-19/Egypt/CUNCI-HGC6I032/2020|EPI ISL 479733|B.1.1.1|Egypt|2020-06-02	Africa|hCoV-19/Kenya/C3129/2020|EPI ISL 457897|B.1.5|Kenya|2020-04-28	0.0004055490	Africa
Africa|hCoV-19/Egypt/CUNCI-HGC6I033/2020|EPI ISL 479723|B.1.1.1|Egypt|2020-06-02	Africa|hCoV-19/Kenya/C3129/2020|EPI ISL 457897|B.1.5|Kenya|2020-04-28	0.0004055311	Africa
Africa|hCoV-19/Egypt/CUNCI-HGC7I01/2020|EPI ISL 529141|B.1|Egypt|2020-07-19	Africa|hCoV-19/Kenya/C3129/2020|EPI ISL 457897|B.1.5|Kenya|2020-04-28	0.0002703065	Africa
Africa|hCoV-19/Egypt/CUNCI-HGC7I02/2020|EPI ISL 529142|A|Egypt|2020-07-19	Africa|hCoV-19/Kenya/C3129/2020|EPI ISL 457897|B.1.5|Kenya|2020-04-28	0.0005407629	Africa
Africa|hCoV-19/Egypt/CUNCI-HGC7I07/2020|EPI ISL 529145|B.1|Egypt|2020-07-19	Africa|hCoV-19/Kenya/C3129/2020|EPI ISL 457897|B.1.5|Kenya|2020-04-28	0.0002027176	Africa
Africa|hCoV-19/Egypt/EGY-020/2020|EPI ISL 526975|B.1|Egypt|2020-08-14	Africa|hCoV-19/Kenya/C3129/2020|EPI ISL 457897|B.1.5|Kenya|2020-04-28	0.0002364846	Africa
Africa|hCoV-19/Egypt/EGY-041/2020|EPI ISL 526997|B.1|Egypt|2020-08-22	Africa|hCoV-19/Kenya/C3129/2020|EPI ISL 457897|B.1.5|Kenya|2020-04-28	0.0002364846	Africa
Africa|hCoV-19/Egypt/EGY-S031/2020|EPI ISL 526986|B.1|Egypt|2020-08-17	Africa|hCoV-19/Kenya/C3129/2020|EPI ISL 457897|B.1.5|Kenya|2020-04-28	0.0002364846	Africa
Africa|hCoV-19/Egypt/HCoV2-Egy-002/2020|EPI ISL 510532|B.1|Egypt|2020-06-02	Africa|hCoV-19/Kenya/C3129/2020|EPI ISL 457897|B.1.5|Kenya|2020-04-28	0.0002364846	Africa
Africa|hCoV-19/Egypt/MASRI-005/2020|EPI ISL 482759|B.1|Egypt|2020-04-30	Africa|hCoV-19/Kenya/C3129/2020|EPI ISL 457897|B.1.5|Kenya|2020-04-28	0.0001013335	Africa
Africa|hCoV-19/Egypt/MASRI-007/2020|EPI ISL 482760|B.1|Egypt|2020-04-28	Africa|hCoV-19/Kenya/C3129/2020|EPI ISL 457897|B.1.5|Kenya|2020-04-28	0.0001690078	Africa
Africa|hCoV-19/Egypt/MASRI-008/2020|EPI ISL 482761|B.1|Egypt|2020-04-30	Africa|hCoV-19/Kenya/C3129/2020|EPI ISL 457897|B.1.5|Kenya|2020-04-28	0.0001019439	Africa
Africa|hCoV-19/Egypt/MASRI-009/2020|EPI ISL 483035|A|Egypt|2020-04-30	Africa|hCoV-19/Kenya/C3129/2020|EPI ISL 457897|B.1.5|Kenya|2020-04-28	0.0004054641	Africa
Africa|hCoV-19/Egypt/MASRI-011/2020|EPI ISL 482762|B.1|Egypt|2020-05-05	Africa|hCoV-19/Kenya/C3129/2020|EPI ISL 457897|B.1.5|Kenya|2020-04-28	0.0001689336	Africa
Africa|hCoV-19/Egypt/MASRI-012/2020|EPI ISL 482763|B.1|Egypt|2020-05-05	Africa|hCoV-19/Kenya/C3129/2020|EPI ISL 457897|B.1.5|Kenya|2020-04-28	0.0000675543	Africa
Africa|hCoV-19/Egypt/MASRI-014/2020|EPI ISL 482765|B.1|Egypt|2020-04-30	Africa|hCoV-19/Kenya/C3129/2020|EPI ISL 457897|B.1.5|Kenya|2020-04-28	0.0003041185	Africa
Africa|hCoV-19/Egypt/MASRI-015/2020|EPI ISL 482766|B.1.36|Egypt|2020-05-11	Africa|hCoV-19/Kenya/C3129/2020|EPI ISL 457897|B.1.5|Kenya|2020-04-28	0.0003716653	Africa
Africa|hCoV-19/Egypt/MASRI-016/2020|EPI ISL 482767|B.1|Egypt|2020-05-11	Africa|hCoV-19/Kenya/C3129/2020|EPI ISL 457897|B.1.5|Kenya|2020-04-28	0.0003043241	Africa
Africa|hCoV-19/Egypt/MASRI-018/2020|EPI ISL 483036|A|Egypt|2020-05-10	Africa|hCoV-19/Kenya/C3129/2020|EPI ISL 457897|B.1.5|Kenya|2020-04-28	0.0005445343	Africa
Africa|hCoV-19/Egypt/MASRI-020/2020|EPI ISL 483037|B.1|Egypt|2020-05-13	Africa|hCoV-19/Kenya/C3129/2020|EPI ISL 457897|B.1.5|Kenya|2020-04-28	0.0003755133	Africa
Africa|hCoV-19/Egypt/MASRI-022/2020|EPI ISL 482768|B.1.255|Egypt|2020-05-13	Africa|hCoV-19/Kenya/C3129/2020|EPI ISL 457897|B.1.5|Kenya|2020-04-28	0.0002706958	Africa
Africa|hCoV-19/Egypt/MASRI-023/2020|EPI ISL 482769|B.1|Egypt|2020-05-11	Africa|hCoV-19/Kenya/C3129/2020|EPI ISL 457897|B.1.5|Kenya|2020-04-28	0.0001014496	Africa
Africa|hCoV-19/Egypt/MASRI-024/2020|EPI ISL 482770|B.1|Egypt|2020-05-11	Africa|hCoV-19/Kenya/C3129/2020|EPI ISL 457897|B.1.5|Kenya|2020-04-28	0.0001689051	Africa
Africa|hCoV-19/Egypt/MASRI-025/2020|EPI ISL 482771|B.1|Egypt|2020-05-10	Africa|hCoV-19/Kenya/C3129/2020|EPI ISL 457897|B.1.5|Kenya|2020-04-28	0.0003042038	Africa
Africa|hCoV-19/Egypt/MASRI-026/2020|EPI ISL 482772|B.1|Egypt|2020-05-10	Africa|hCoV-19/Kenya/C3129/2020|EPI ISL 457897|B.1.5|Kenya|2020-04-28	0.0002365214	Africa
Africa|hCoV-19/Egypt/MASRI-027/2020|EPI ISL 482773|B.1.1.123|Egypt|2020-05-08	Africa|hCoV-19/Kenya/C3129/2020|EPI ISL 457897|B.1.5|Kenya|2020-04-28	0.0002369946	Africa
Africa|hCoV-19/Egypt/MASRI-028/2020|EPI ISL 483038|B.1|Egypt|2020-05-13	Africa|hCoV-19/Kenya/C3129/2020|EPI ISL 457897|B.1.5|Kenya|2020-04-28	0.0002364823	Africa
Africa|hCoV-19/Egypt/MASRI-029/2020|EPI ISL 482774|B.1|Egypt|2020-05-13	Africa|hCoV-19/Kenya/C3129/2020|EPI ISL 457897|B.1.5|Kenya|2020-04-28	0.0001689107	Africa
Africa|hCoV-19/Egypt/MASRI-10/2020|EPI ISL 475752|B.1.255|Egypt|2020-05	Africa|hCoV-19/Kenya/C3129/2020|EPI ISL 457897|B.1.5|Kenya|2020-04-28	0.0002703521	Africa
Africa|hCoV-19/Egypt/MASRI-11/2020|EPI ISL 475753|B.1.36|Egypt|2020-05	Africa|hCoV-19/Kenya/C3129/2020|EPI ISL 457897|B.1.5|Kenya|2020-04-28	0.0004054572	Africa
Africa|hCoV-19/Egypt/MASRI-14/2020|EPI ISL 475749|B.1|Egypt|2020-05	Africa|hCoV-19/Kenya/C3129/2020|EPI ISL 457897|B.1.5|Kenya|2020-04-28	0.0001351258	Africa
Africa|hCoV-19/Egypt/MASRI-15/2020|EPI ISL 475750|B.1.1|Egypt|2020-05	Africa|hCoV-19/Kenya/C3129/2020|EPI ISL 457897|B.1.5|Kenya|2020-04-28	0.0004421292	Africa
Africa|hCoV-19/Egypt/MASRI-2/2020|EPI ISL 475745|B.1|Egypt|2020-05	Africa|hCoV-19/Kenya/C3129/2020|EPI ISL 457897|B.1.5|Kenya|2020-04-28	0.0001688992	Africa
Africa|hCoV-19/Egypt/MASRI-3/2020|EPI ISL 475746|A|Egypt|2020-05	Africa|hCoV-19/Kenya/C3129/2020|EPI ISL 457897|B.1.5|Kenya|2020-04-28	0.0004392897	Africa
Africa|hCoV-19/Egypt/MASRI-6/2020|EPI ISL 475747|B.1.255|Egypt|2020-05	Africa|hCoV-19/Kenya/C3129/2020|EPI ISL 457897|B.1.5|Kenya|2020-04-28	0.0001688993	Africa
Africa|hCoV-19/Egypt/MASRI-9/2020|EPI ISL 475751|B.1.1.1|Egypt|2020-05	Africa|hCoV-19/Kenya/C3129/2020|EPI ISL 457897|B.1.5|Kenya|2020-04-28	0.0005408673	Africa
Africa|hCoV-19/Egypt/NRC-01/2020|EPI ISL 430820|B.1|Egypt|2020-03-18	Africa|hCoV-19/Kenya/C3129/2020|EPI ISL 457897|B.1.5|Kenya|2020-04-28	0.0001356684	Africa
Africa|hCoV-19/Egypt/NRC-03/2020|EPI ISL 430819|B.1.246|Egypt|2020-03-18	Africa|hCoV-19/Kenya/C3129/2020|EPI ISL 457897|B.1.5|Kenya|2020-04-28	0.0001694734	Africa
Africa|hCoV-19/Gabon/ITM-K011/2020|EPI ISL 539573|A|Gabon|2020-03-22	Africa|hCoV-19/Kenya/C3129/2020|EPI ISL 457897|B.1.5|Kenya|2020-04-28	0.0003716590	Africa
Africa|hCoV-19/Gabon/ITM-K023/2020|EPI ISL 539574|B.1.178|Gabon|2020-03-27	Africa|hCoV-19/Kenya/C3129/2020|EPI ISL 457897|B.1.5|Kenya|2020-04-28	0.0001351140	Africa
Africa|hCoV-19/Gabon/ITM-K027/2020|EPI ISL 539575|A|Gabon|2020-03-27	Africa|hCoV-19/Kenya/C3129/2020|EPI ISL 457897|B.1.5|Kenya|2020-04-28	0.0003716502	Africa
Africa|hCoV-19/Gabon/ITM-K028/2020|EPI ISL 539576|B.1.292|Gabon|2020-03-27	Africa|hCoV-19/Kenya/C3129/2020|EPI ISL 457897|B.1.5|Kenya|2020-04-28	0.0001351167	Africa
Africa|hCoV-19/Gambia/0214/2020|EPI ISL 471158|B.1|Gambia|2020-03-29	Africa|hCoV-19/Kenya/C3129/2020|EPI ISL 457897|B.1.5|Kenya|2020-04-28	0.0003046052	Africa
Africa|hCoV-19/Gambia/0268/2020|EPI ISL 471159|B.1.1|Gambia|2020-03-21	Africa|hCoV-19/Kenya/C3129/2020|EPI ISL 457897|B.1.5|Kenya|2020-04-28	0.0001705566	Africa
Africa|hCoV-19/Gambia/0278/2020|EPI ISL 471160|B.1.1|Gambia|2020-03-20	Africa|hCoV-19/Kenya/C3129/2020|EPI ISL 457897|B.1.5|Kenya|2020-04-28	0.0001708070	Africa
Africa|hCoV-19/Gambia/0528/2020|EPI ISL 471161|B.1.1.293|Gambia|2020-04-30	Africa|hCoV-19/Kenya/C3129/2020|EPI ISL 457897|B.1.5|Kenya|2020-04-28	0.0002079125	Africa
Africa|hCoV-19/Gambia/0531/2020|EPI ISL 471162|B.1.1.293|Gambia|2020-04-30	Africa|hCoV-19/Kenya/C3129/2020|EPI ISL 457897|B.1.5|Kenya|2020-04-28	0.0002079270	Africa
Africa|hCoV-19/Gambia/0536/2020|EPI ISL 471163|B.1.1.293|Gambia|2020-04-30	Africa|hCoV-19/Kenya/C3129/2020|EPI ISL 457897|B.1.5|Kenya|2020-04-28	0.0002027017	Africa
Africa|hCoV-19/Gambia/0547/2020|EPI ISL 471164|B.1.1.293|Gambia|2020-04-30	Africa|hCoV-19/Kenya/C3129/2020|EPI ISL 457897|B.1.5|Kenya|2020-04-28	0.0002030241	Africa
Africa|hCoV-19/Gambia/0548/2020|EPI ISL 471165|B.1.5|Gambia|2020-04-30	Africa|hCoV-19/Kenya/C3129/2020|EPI ISL 457897|B.1.5|Kenya|2020-04-28	0.0000699339	Africa
Africa|hCoV-19/Gambia/1090/2020|EPI ISL 471166|B.1.1|Gambia|2020-05-04	Africa|hCoV-19/Kenya/C3129/2020|EPI ISL 457897|B.1.5|Kenya|2020-04-28	0.0002384231	Africa
Africa|hCoV-19/Gambia/1094/2020|EPI ISL 471167|B.1.1.293|Gambia|2020-05-04	Africa|hCoV-19/Kenya/C3129/2020|EPI ISL 457897|B.1.5|Kenya|2020-04-28	0.0002027018	Africa
Africa|hCoV-19/Gambia/1251/2020|EPI ISL 471168|B.1.1.293|Gambia|2020-05-07	Africa|hCoV-19/Kenya/C3129/2020|EPI ISL 457897|B.1.5|Kenya|2020-04-28	0.0002079126	Africa
Africa|hCoV-19/Gambia/1264/2020|EPI ISL 471169|B.1.1|Gambia|2020-05-07	Africa|hCoV-19/Kenya/C3129/2020|EPI ISL 457897|B.1.5|Kenya|2020-04-28	0.0001703241	Africa
Africa|hCoV-19/Gambia/1271/2020|EPI ISL 471170|B.1.1|Gambia|2020-05-07	Africa|hCoV-19/Kenya/C3129/2020|EPI ISL 457897|B.1.5|Kenya|2020-04-28	0.0001705449	Africa
Africa|hCoV-19/Gambia/1277/2020|EPI ISL 471171|B.1.1.293|Gambia|2020-05-07	Africa|hCoV-19/Kenya/C3129/2020|EPI ISL 457897|B.1.5|Kenya|2020-04-28	0.0002027018	Africa
Africa|hCoV-19/Gambia/3668/2020|EPI ISL 560992|B.1.5.12|Gambia|2020-07-30	Africa|hCoV-19/Kenya/C3129/2020|EPI ISL 457897|B.1.5|Kenya|2020-04-28	0.0003063282	Africa
Africa|hCoV-19/Gambia/3670/2020|EPI ISL 560993|B.1.5.12|Gambia|2020-07-30	Africa|hCoV-19/Kenya/C3129/2020|EPI ISL 457897|B.1.5|Kenya|2020-04-28	0.0003088506	Africa
Africa|hCoV-19/Gambia/3671/2020|EPI ISL 560994|B.1.1.293|Gambia|2020-07-30	Africa|hCoV-19/Kenya/C3129/2020|EPI ISL 457897|B.1.5|Kenya|2020-04-28	0.0001701695	Africa
Africa|hCoV-19/Gambia/3673/2020|EPI ISL 560995|B.1.5|Gambia|2020-07-30	Africa|hCoV-19/Kenya/C3129/2020|EPI ISL 457897|B.1.5|Kenya|2020-04-28	0.0001702019	Africa
Africa|hCoV-19/Gambia/3676/2020|EPI ISL 560996|B.1.5|Gambia|2020-07-30	Africa|hCoV-19/Kenya/C3129/2020|EPI ISL 457897|B.1.5|Kenya|2020-04-28	0.0000693008	Africa
Africa|hCoV-19/Gambia/3678/2020|EPI ISL 560997|B.1.292|Gambia|2020-07-30	Africa|hCoV-19/Kenya/C3129/2020|EPI ISL 457897|B.1.5|Kenya|2020-04-28	0.0001689050	Africa
Africa|hCoV-19/Gambia/3679/2020|EPI ISL 560998|B.1.5.12|Gambia|2020-07-30	Africa|hCoV-19/Kenya/C3129/2020|EPI ISL 457897|B.1.5|Kenya|2020-04-28	0.0002402277	Africa
Africa|hCoV-19/Gambia/3680/2020|EPI ISL 560999|B.1.5|Gambia|2020-07-30	Africa|hCoV-19/Kenya/C3129/2020|EPI ISL 457897|B.1.5|Kenya|2020-04-28	0.0000693201	Africa
Africa|hCoV-19/Gambia/3683/2020|EPI ISL 561000|B.1.292|Gambia|2020-07-30	Africa|hCoV-19/Kenya/C3129/2020|EPI ISL 457897|B.1.5|Kenya|2020-04-28	0.0002026903	Africa
Africa|hCoV-19/Gambia/3703/2020|EPI ISL 561001|B.1.5.12|Gambia|2020-07-30	Africa|hCoV-19/Kenya/C3129/2020|EPI ISL 457897|B.1.5|Kenya|2020-04-28	0.0002364823	Africa
Africa|hCoV-19/Gambia/3717/2020|EPI ISL 561002|B.1.5|Gambia|2020-07-30	Africa|hCoV-19/Kenya/C3129/2020|EPI ISL 457897|B.1.5|Kenya|2020-04-28	0.0001029466	Africa
Africa|hCoV-19/Gambia/3724/2020|EPI ISL 561003|B.1.5.12|Gambia|2020-07-30	Africa|hCoV-19/Kenya/C3129/2020|EPI ISL 457897|B.1.5|Kenya|2020-04-28	0.0002364823	Africa
Africa|hCoV-19/Gambia/3725/2020|EPI ISL 561004|B.1.1.293|Gambia|2020-07-30	Africa|hCoV-19/Kenya/C3129/2020|EPI ISL 457897|B.1.5|Kenya|2020-04-28	0.0003378867	Africa
Africa|hCoV-19/Gambia/3728/2020|EPI ISL 561005|B.1.5|Gambia|2020-07-30	Africa|hCoV-19/Kenya/C3129/2020|EPI ISL 457897|B.1.5|Kenya|2020-04-28	0.0000353702	Africa
Africa|hCoV-19/Gambia/3729/2020|EPI ISL 561006|B.1.5.12|Gambia|2020-07-30	Africa|hCoV-19/Kenya/C3129/2020|EPI ISL 457897|B.1.5|Kenya|2020-04-28	0.0001689033	Africa
Africa|hCoV-19/Gambia/3732/2020|EPI ISL 561007|B.1.5|Gambia|2020-07-30	Africa|hCoV-19/Kenya/C3129/2020|EPI ISL 457897|B.1.5|Kenya|2020-04-28	0.0001030209	Africa
Africa|hCoV-19/Gambia/3735/2020|EPI ISL 561008|B.1.5|Gambia|2020-07-30	Africa|hCoV-19/Kenya/C3129/2020|EPI ISL 457897|B.1.5|Kenya|2020-04-28	0.0000346473	Africa
Africa|hCoV-19/Gambia/3737/2020|EPI ISL 561009|B.1.1.293|Gambia|2020-07-30	Africa|hCoV-19/Kenya/C3129/2020|EPI ISL 457897|B.1.5|Kenya|2020-04-28	0.0002366045	Africa
Africa|hCoV-19/Gambia/3741/2020|EPI ISL 561010|B.1.5.12|Gambia|2020-07-30	Africa|hCoV-19/Kenya/C3129/2020|EPI ISL 457897|B.1.5|Kenya|2020-04-28	0.0001715672	Africa
Africa|hCoV-19/Gambia/3743/2020|EPI ISL 561011|B.1.5.12|Gambia|2020-07-30	Africa|hCoV-19/Kenya/C3129/2020|EPI ISL 457897|B.1.5|Kenya|2020-04-28	0.0003040724	Africa
Africa|hCoV-19/Gambia/3749/2020|EPI ISL 561012|B.1.5.12|Gambia|2020-07-30	Africa|hCoV-19/Kenya/C3129/2020|EPI ISL 457897|B.1.5|Kenya|2020-04-28	0.0002364743	Africa
Africa|hCoV-19/Gambia/3761/2020|EPI ISL 561013|B.1.5.12|Gambia|2020-07-30	Africa|hCoV-19/Kenya/C3129/2020|EPI ISL 457897|B.1.5|Kenya|2020-04-28	0.0002364743	Africa
Africa|hCoV-19/Gambia/3772/2020|EPI ISL 561025|B.1.5|Gambia|2020-07-30	Africa|hCoV-19/Kenya/C3129/2020|EPI ISL 457897|B.1.5|Kenya|2020-04-28	0.0000700582	Africa
Africa|hCoV-19/Gambia/GC19-015/2020|EPI ISL 428855|B.1.1.8|Gambia|2020-03-17	Africa|hCoV-19/Kenya/C3129/2020|EPI ISL 457897|B.1.5|Kenya|2020-04-28	0.0002026930	Africa
Africa|hCoV-19/Gambia/GC19-026/2020|EPI ISL 428856|B.6|Gambia|2020-03-21	Africa|hCoV-19/Kenya/C3129/2020|EPI ISL 457897|B.1.5|Kenya|2020-04-28	0.0003378558	Africa
Africa|hCoV-19/Gambia/GC19-029/2020|EPI ISL 428857|B.1|Gambia|2020-04-20	Africa|hCoV-19/Kenya/C3129/2020|EPI ISL 457897|B.1.5|Kenya|2020-04-28	0.0001351226	Africa
Africa|hCoV-19/Gambia/GC19-0479/2020|EPI ISL 561015|B.1.1.293|Gambia|2020-04-29	Africa|hCoV-19/Kenya/C3129/2020|EPI ISL 457897|B.1.5|Kenya|2020-04-28	0.0002119056	Africa
Africa|hCoV-19/Gambia/GC19-0544/2020|EPI ISL 561016|B.1.5|Gambia|2020-05-01	Africa|hCoV-19/Kenya/C3129/2020|EPI ISL 457897|B.1.5|Kenya|2020-04-28	0.0000351592	Africa
Africa|hCoV-19/Gambia/GC19-1385/2020|EPI ISL 561018|B.1.5|Gambia|2020-05-12	Africa|hCoV-19/Kenya/C3129/2020|EPI ISL 457897|B.1.5|Kenya|2020-04-28	0.0000355415	Africa
Africa|hCoV-19/Gambia/GC19-1503/2020|EPI ISL 561021|B.1.1|Gambia|2020-05-14	Africa|hCoV-19/Kenya/C3129/2020|EPI ISL 457897|B.1.5|Kenya|2020-04-28	0.0002702801	Africa
Africa|hCoV-19/Gambia/GC19-1527/2020|EPI ISL 561022|B.1.1.293|Gambia|2020-05-16	Africa|hCoV-19/Kenya/C3129/2020|EPI ISL 457897|B.1.5|Kenya|2020-04-28	0.0002027224	Africa
Africa|hCoV-19/Gambia/GC19-1533/2020|EPI ISL 561023|B.1.1.264|Gambia|2020-05-16	Africa|hCoV-19/Kenya/C3129/2020|EPI ISL 457897|B.1.5|Kenya|2020-04-28	0.0002100962	Africa
Africa|hCoV-19/Gambia/GC19-1572/2020|EPI ISL 561014|B.1.1|Gambia|2020-05-20	Africa|hCoV-19/Kenya/C3129/2020|EPI ISL 457897|B.1.5|Kenya|2020-04-28	0.0001752667	Africa
Africa|hCoV-19/Gambia/GC19-1575/2020|EPI ISL 561026|B.1.1|Gambia|2020-05-20	Africa|hCoV-19/Kenya/C3129/2020|EPI ISL 457897|B.1.5|Kenya|2020-04-28	0.0001395337	Africa
Africa|hCoV-19/Gambia/GC19-1606/2020|EPI ISL 561027|B.1.1|Gambia|2020-05-20	Africa|hCoV-19/Kenya/C3129/2020|EPI ISL 457897|B.1.5|Kenya|2020-04-28	0.0002100815	Africa
Africa|hCoV-19/Gambia/GC19-1706/2020|EPI ISL 561028|B.1.5|Gambia|2020-05-22	Africa|hCoV-19/Kenya/C3129/2020|EPI ISL 457897|B.1.5|Kenya|2020-04-28	0.0000351753	Africa
Africa|hCoV-19/Gambia/GC19-1814/2020|EPI ISL 561032|B.1.5|Gambia|2020-05-28	Africa|hCoV-19/Kenya/C3129/2020|EPI ISL 457897|B.1.5|Kenya|2020-04-28	0.0000355289	Africa
Africa|hCoV-19/Gambia/GC19-1818/2020|EPI ISL 561034|B.1.1|Gambia|2020-05-28	Africa|hCoV-19/Kenya/C3129/2020|EPI ISL 457897|B.1.5|Kenya|2020-04-28	0.0002702982	Africa
Africa|hCoV-19/Gambia/GC19-1983/2020|EPI ISL 561038|B.1.1|Gambia|2020-06-07	Africa|hCoV-19/Kenya/C3129/2020|EPI ISL 457897|B.1.5|Kenya|2020-04-28	0.0002702892	Africa
Africa|hCoV-19/Gambia/GC19-2197/2020|EPI ISL 561040|B.1.292|Gambia|2020-06-26	Africa|hCoV-19/Kenya/C3129/2020|EPI ISL 457897|B.1.5|Kenya|2020-04-28	0.0001702796	Africa
Africa|hCoV-19/Gambia/GC19-2427/2020|EPI ISL 561105|B.1.1.293|Gambia|2020-07-21	Africa|hCoV-19/Kenya/C3129/2020|EPI ISL 457897|B.1.5|Kenya|2020-04-28	0.0002027312	Africa
Africa|hCoV-19/Gambia/GC19-2443/2020|EPI ISL 561106|B.1.5|Gambia|2020-07-21	Africa|hCoV-19/Kenya/C3129/2020|EPI ISL 457897|B.1.5|Kenya|2020-04-28	0.0000000000	Africa
Africa|hCoV-19/Gambia/GC19-2450/2020|EPI ISL 561107|B.1.5.12|Gambia|2020-07-21	Africa|hCoV-19/Kenya/C3129/2020|EPI ISL 457897|B.1.5|Kenya|2020-04-28	0.0002364854	Africa
Africa|hCoV-19/Gambia/GC19-2459/2020|EPI ISL 561108|B.1.1.293|Gambia|2020-07-21	Africa|hCoV-19/Kenya/C3129/2020|EPI ISL 457897|B.1.5|Kenya|2020-04-28	0.0001703010	Africa
Africa|hCoV-19/Gambia/GC19-2469/2020|EPI ISL 561109|B.1.5|Gambia|2020-07-21	Africa|hCoV-19/Kenya/C3129/2020|EPI ISL 457897|B.1.5|Kenya|2020-04-28	0.0000346509	Africa
Africa|hCoV-19/Gambia/GC19-2473/2020|EPI ISL 561110|B.1.5.12|Gambia|2020-07-21	Africa|hCoV-19/Kenya/C3129/2020|EPI ISL 457897|B.1.5|Kenya|2020-04-28	0.0002702864	Africa
Africa|hCoV-19/Gambia/GC19-2498/2020|EPI ISL 561111|B.1.292|Gambia|2020-07-21	Africa|hCoV-19/Kenya/C3129/2020|EPI ISL 457897|B.1.5|Kenya|2020-04-28	0.0002026833	Africa
Africa|hCoV-19/Gambia/GC19-2525/2020|EPI ISL 561113|B.1.1.293|Gambia|2020-07-21	Africa|hCoV-19/Kenya/C3129/2020|EPI ISL 457897|B.1.5|Kenya|2020-04-28	0.0002702865	Africa
Africa|hCoV-19/Gambia/GC19-2526/2020|EPI ISL 561114|B.1.5.12|Gambia|2020-07-21	Africa|hCoV-19/Kenya/C3129/2020|EPI ISL 457897|B.1.5|Kenya|2020-04-28	0.0002702919	Africa
Africa|hCoV-19/Gambia/GC19-2629/2020|EPI ISL 561123|B.1.5.12|Gambia|2020-07-21	Africa|hCoV-19/Kenya/C3129/2020|EPI ISL 457897|B.1.5|Kenya|2020-04-28	0.0002384182	Africa
Africa|hCoV-19/Gambia/GC19-2632/2020|EPI ISL 561124|B.1.5.12|Gambia|2020-07-21	Africa|hCoV-19/Kenya/C3129/2020|EPI ISL 457897|B.1.5|Kenya|2020-04-28	0.0002382398	Africa
Africa|hCoV-19/Gambia/GC19-2638/2020|EPI ISL 561126|B.1.5.12|Gambia|2020-07-21	Africa|hCoV-19/Kenya/C3129/2020|EPI ISL 457897|B.1.5|Kenya|2020-04-28	0.0001743443	Africa
Africa|hCoV-19/Gambia/GC19-2652/2020|EPI ISL 561128|B.1.5.12|Gambia|2020-07-21	Africa|hCoV-19/Kenya/C3129/2020|EPI ISL 457897|B.1.5|Kenya|2020-04-28	0.0001351871	Africa
Africa|hCoV-19/Gambia/GC19-2654/2020|EPI ISL 561130|B.1.292|Gambia|2020-07-21	Africa|hCoV-19/Kenya/C3129/2020|EPI ISL 457897|B.1.5|Kenya|2020-04-28	0.0002364927	Africa
Africa|hCoV-19/Gambia/GC19-2663/2020|EPI ISL 561133|B.1.1.293|Gambia|2020-07-21	Africa|hCoV-19/Kenya/C3129/2020|EPI ISL 457897|B.1.5|Kenya|2020-04-28	0.0003040785	Africa
Africa|hCoV-19/Gambia/GC19-2707/2020|EPI ISL 561134|B.1.1.293|Gambia|2020-07-21	Africa|hCoV-19/Kenya/C3129/2020|EPI ISL 457897|B.1.5|Kenya|2020-04-28	0.0002382528	Africa
Africa|hCoV-19/Gambia/GC19-2711/2020|EPI ISL 561135|B.1.5.12|Gambia|2020-07-21	Africa|hCoV-19/Kenya/C3129/2020|EPI ISL 457897|B.1.5|Kenya|2020-04-28	0.0002026793	Africa
Africa|hCoV-19/Gambia/GC19-2730/2020|EPI ISL 561136|B.1.5.12|Gambia|2020-07-21	Africa|hCoV-19/Kenya/C3129/2020|EPI ISL 457897|B.1.5|Kenya|2020-04-28	0.0003403923	Africa
Africa|hCoV-19/Gambia/GC19-2731/2020|EPI ISL 561137|B.1.1.293|Gambia|2020-07-21	Africa|hCoV-19/Kenya/C3129/2020|EPI ISL 457897|B.1.5|Kenya|2020-04-28	0.0002703048	Africa
Africa|hCoV-19/Gambia/GC19-2828/2020|EPI ISL 561150|B.1.361|Gambia|2020-07-24	Africa|hCoV-19/Kenya/C3129/2020|EPI ISL 457897|B.1.5|Kenya|2020-04-28	0.0002027059	Africa
Africa|hCoV-19/Gambia/GC19-2842/2020|EPI ISL 561151|B.1.1|Gambia|2020-07-24	Africa|hCoV-19/Kenya/C3129/2020|EPI ISL 457897|B.1.5|Kenya|2020-04-28	0.0003378981	Africa
Africa|hCoV-19/Gambia/GC19-2898/2020|EPI ISL 561153|B.1.5.12|Gambia|2020-07-24	Africa|hCoV-19/Kenya/C3129/2020|EPI ISL 457897|B.1.5|Kenya|2020-04-28	0.0002026930	Africa
Africa|hCoV-19/Gambia/GC19-2904/2020|EPI ISL 561154|B.1.1|Gambia|2020-07-24	Africa|hCoV-19/Kenya/C3129/2020|EPI ISL 457897|B.1.5|Kenya|2020-04-28	0.0003378867	Africa
Africa|hCoV-19/Gambia/GC19-2947/2020|EPI ISL 561155|B.1.5.12|Gambia|2020-07-24	Africa|hCoV-19/Kenya/C3129/2020|EPI ISL 457897|B.1.5|Kenya|2020-04-28	0.0002364743	Africa
Africa|hCoV-19/Gambia/GC19-2973/2020|EPI ISL 561156|B.1.1.293|Gambia|2020-07-24	Africa|hCoV-19/Kenya/C3129/2020|EPI ISL 457897|B.1.5|Kenya|2020-04-28	0.0002364903	Africa
Africa|hCoV-19/Gambia/GC19-2977/2020|EPI ISL 561157|B.1.1.293|Gambia|2020-07-24	Africa|hCoV-19/Kenya/C3129/2020|EPI ISL 457897|B.1.5|Kenya|2020-04-28	0.0002364982	Africa
Africa|hCoV-19/Gambia/GC19-2985/2020|EPI ISL 561158|B.1.5.12|Gambia|2020-07-24	Africa|hCoV-19/Kenya/C3129/2020|EPI ISL 457897|B.1.5|Kenya|2020-04-28	0.0001351140	Africa
Africa|hCoV-19/Gambia/GC19-2991/2020|EPI ISL 561159|B.1.1|Gambia|2020-07-24	Africa|hCoV-19/Kenya/C3129/2020|EPI ISL 457897|B.1.5|Kenya|2020-04-28	0.0002027244	Africa
Africa|hCoV-19/Gambia/GC19-3064/2020|EPI ISL 561160|B.1.1|Gambia|2020-07-25	Africa|hCoV-19/Kenya/C3129/2020|EPI ISL 457897|B.1.5|Kenya|2020-04-28	0.0003379095	Africa
Africa|hCoV-19/Gambia/GC19-3065/2020|EPI ISL 561161|B.1.5.12|Gambia|2020-07-25	Africa|hCoV-19/Kenya/C3129/2020|EPI ISL 457897|B.1.5|Kenya|2020-04-28	0.0002749017	Africa
Africa|hCoV-19/Gambia/GC19-3081/2020|EPI ISL 561162|B.1.1|Gambia|2020-07-25	Africa|hCoV-19/Kenya/C3129/2020|EPI ISL 457897|B.1.5|Kenya|2020-04-28	0.0003378981	Africa
Africa|hCoV-19/Gambia/GC19-3085/2020|EPI ISL 561163|B.1.1.293|Gambia|2020-07-25	Africa|hCoV-19/Kenya/C3129/2020|EPI ISL 457897|B.1.5|Kenya|2020-04-28	0.0001701886	Africa
Africa|hCoV-19/Gambia/GC19-3087/2020|EPI ISL 561041|B.1.292|Gambia|2020-07-25	Africa|hCoV-19/Kenya/C3129/2020|EPI ISL 457897|B.1.5|Kenya|2020-04-28	0.0002364688	Africa
Africa|hCoV-19/Gambia/GC19-3099/2020|EPI ISL 561164|B.1.1.242|Gambia|2020-07-25	Africa|hCoV-19/Kenya/C3129/2020|EPI ISL 457897|B.1.5|Kenya|2020-04-28	0.0003040826	Africa
Africa|hCoV-19/Gambia/GC19-3110/2020|EPI ISL 561165|B.1.1.293|Gambia|2020-07-25	Africa|hCoV-19/Kenya/C3129/2020|EPI ISL 457897|B.1.5|Kenya|2020-04-28	0.0002702892	Africa
Africa|hCoV-19/Gambia/GC19-3112/2020|EPI ISL 561166|B.1|Gambia|2020-07-25	Africa|hCoV-19/Kenya/C3129/2020|EPI ISL 457897|B.1.5|Kenya|2020-04-28	0.0003040549	Africa
Africa|hCoV-19/Gambia/GC19-3113/2020|EPI ISL 561167|B.1.1.293|Gambia|2020-07-25	Africa|hCoV-19/Kenya/C3129/2020|EPI ISL 457897|B.1.5|Kenya|2020-04-28	0.0002364902	Africa
Africa|hCoV-19/Gambia/GC19-3114/2020|EPI ISL 561168|B.1.1|Gambia|2020-07-25	Africa|hCoV-19/Kenya/C3129/2020|EPI ISL 457897|B.1.5|Kenya|2020-04-28	0.0003378866	Africa
Africa|hCoV-19/Gambia/GC19-3135/2020|EPI ISL 561169|B.1.5.12|Gambia|2020-07-27	Africa|hCoV-19/Kenya/C3129/2020|EPI ISL 457897|B.1.5|Kenya|2020-04-28	0.0001361254	Africa
Africa|hCoV-19/Gambia/GC19-3140/2020|EPI ISL 561042|B.1.5.12|Gambia|2020-07-27	Africa|hCoV-19/Kenya/C3129/2020|EPI ISL 457897|B.1.5|Kenya|2020-04-28	0.0003040919	Africa
Africa|hCoV-19/Gambia/GC19-3145/2020|EPI ISL 561170|B.1.1|Gambia|2020-07-27	Africa|hCoV-19/Kenya/C3129/2020|EPI ISL 457897|B.1.5|Kenya|2020-04-28	0.0003378981	Africa
Africa|hCoV-19/Gambia/GC19-3146/2020|EPI ISL 561171|B.1.5.12|Gambia|2020-07-27	Africa|hCoV-19/Kenya/C3129/2020|EPI ISL 457897|B.1.5|Kenya|2020-04-28	0.0001361685	Africa
Africa|hCoV-19/Gambia/GC19-3165/2020|EPI ISL 561043|B.1.1.293|Gambia|2020-07-27	Africa|hCoV-19/Kenya/C3129/2020|EPI ISL 457897|B.1.5|Kenya|2020-04-28	0.0002364903	Africa
Africa|hCoV-19/Gambia/GC19-3166/2020|EPI ISL 561044|B.1.5.12|Gambia|2020-07-27	Africa|hCoV-19/Kenya/C3129/2020|EPI ISL 457897|B.1.5|Kenya|2020-04-28	0.0001361208	Africa
Africa|hCoV-19/Gambia/GC19-3189/2020|EPI ISL 561045|B.1.5|Gambia|2020-07-27	Africa|hCoV-19/Kenya/C3129/2020|EPI ISL 457897|B.1.5|Kenya|2020-04-28	0.0000687325	Africa
Africa|hCoV-19/Gambia/GC19-3192/2020|EPI ISL 561046|B.1.5|Gambia|2020-07-27	Africa|hCoV-19/Kenya/C3129/2020|EPI ISL 457897|B.1.5|Kenya|2020-04-28	0.0001021159	Africa
Africa|hCoV-19/Gambia/GC19-3193/2020|EPI ISL 561047|B.1.5.12|Gambia|2020-07-27	Africa|hCoV-19/Kenya/C3129/2020|EPI ISL 457897|B.1.5|Kenya|2020-04-28	0.0001361162	Africa
Africa|hCoV-19/Gambia/GC19-3208/2020|EPI ISL 561048|B.1.5.12|Gambia|2020-07-27	Africa|hCoV-19/Kenya/C3129/2020|EPI ISL 457897|B.1.5|Kenya|2020-04-28	0.0002042174	Africa
Africa|hCoV-19/Gambia/GC19-3209/2020|EPI ISL 561049|B.1.5.12|Gambia|2020-07-27	Africa|hCoV-19/Kenya/C3129/2020|EPI ISL 457897|B.1.5|Kenya|2020-04-28	0.0001020989	Africa
Africa|hCoV-19/Gambia/GC19-3210/2020|EPI ISL 561050|B.1.5.12|Gambia|2020-07-27	Africa|hCoV-19/Kenya/C3129/2020|EPI ISL 457897|B.1.5|Kenya|2020-04-28	0.0000697348	Africa
Africa|hCoV-19/Gambia/GC19-3214/2020|EPI ISL 561051|B.1.1.293|Gambia|2020-07-27	Africa|hCoV-19/Kenya/C3129/2020|EPI ISL 457897|B.1.5|Kenya|2020-04-28	0.0001361481	Africa
Africa|hCoV-19/Gambia/GC19-3219/2020|EPI ISL 561052|B.1.5.12|Gambia|2020-07-27	Africa|hCoV-19/Kenya/C3129/2020|EPI ISL 457897|B.1.5|Kenya|2020-04-28	0.0001351323	Africa
Africa|hCoV-19/Gambia/GC19-3246/2020|EPI ISL 561053|B.1.5.12|Gambia|2020-07-27	Africa|hCoV-19/Kenya/C3129/2020|EPI ISL 457897|B.1.5|Kenya|2020-04-28	0.0001361328	Africa
Africa|hCoV-19/Gambia/GC19-3255/2020|EPI ISL 561054|B.1.177|Gambia|2020-07-27	Africa|hCoV-19/Kenya/C3129/2020|EPI ISL 457897|B.1.5|Kenya|2020-04-28	0.0000680745	Africa
Africa|hCoV-19/Gambia/GC19-3266/2020|EPI ISL 561055|B.1.5|Gambia|2020-07-27	Africa|hCoV-19/Kenya/C3129/2020|EPI ISL 457897|B.1.5|Kenya|2020-04-28	0.0000340331	Africa
Africa|hCoV-19/Gambia/GC19-3267/2020|EPI ISL 561056|B.1.5.12|Gambia|2020-07-27	Africa|hCoV-19/Kenya/C3129/2020|EPI ISL 457897|B.1.5|Kenya|2020-04-28	0.0000680653	Africa
Africa|hCoV-19/Gambia/GC19-3278/2020|EPI ISL 561058|B.1.5.12|Gambia|2020-07-27	Africa|hCoV-19/Kenya/C3129/2020|EPI ISL 457897|B.1.5|Kenya|2020-04-28	0.0001020861	Africa
Africa|hCoV-19/Gambia/GC19-3301/2020|EPI ISL 561059|B.1.5.12|Gambia|2020-07-27	Africa|hCoV-19/Kenya/C3129/2020|EPI ISL 457897|B.1.5|Kenya|2020-04-28	0.0001020965	Africa
Africa|hCoV-19/Gambia/GC19-3317/2020|EPI ISL 561060|B.1.5|Gambia|2020-07-27	Africa|hCoV-19/Kenya/C3129/2020|EPI ISL 457897|B.1.5|Kenya|2020-04-28	0.0001013687	Africa
Africa|hCoV-19/Gambia/GC19-3323/2020|EPI ISL 561061|B.1.5|Gambia|2020-07-27	Africa|hCoV-19/Kenya/C3129/2020|EPI ISL 457897|B.1.5|Kenya|2020-04-28	0.0000680775	Africa
Africa|hCoV-19/Gambia/GC19-3358/2020|EPI ISL 561062|B.1.1.293|Gambia|2020-07-27	Africa|hCoV-19/Kenya/C3129/2020|EPI ISL 457897|B.1.5|Kenya|2020-04-28	0.0003378867	Africa
Africa|hCoV-19/Gambia/GC19-3365/2020|EPI ISL 561063|B.1.5.12|Gambia|2020-07-27	Africa|hCoV-19/Kenya/C3129/2020|EPI ISL 457897|B.1.5|Kenya|2020-04-28	0.0001701678	Africa
Africa|hCoV-19/Gambia/GC19-3373/2020|EPI ISL 561064|B.1.5|Gambia|2020-07-27	Africa|hCoV-19/Kenya/C3129/2020|EPI ISL 457897|B.1.5|Kenya|2020-04-28	0.0000340331	Africa
Africa|hCoV-19/Gambia/GC19-3374/2020|EPI ISL 561065|B.1.5.12|Gambia|2020-07-27	Africa|hCoV-19/Kenya/C3129/2020|EPI ISL 457897|B.1.5|Kenya|2020-04-28	0.0001361208	Africa
Africa|hCoV-19/Gambia/GC19-3375/2020|EPI ISL 561066|B.1.5.12|Gambia|2020-07-27	Africa|hCoV-19/Kenya/C3129/2020|EPI ISL 457897|B.1.5|Kenya|2020-04-28	0.0001020861	Africa
Africa|hCoV-19/Gambia/GC19-3380/2020|EPI ISL 561067|B.1.5.12|Gambia|2020-07-27	Africa|hCoV-19/Kenya/C3129/2020|EPI ISL 457897|B.1.5|Kenya|2020-04-28	0.0001361301	Africa
Africa|hCoV-19/Gambia/GC19-3381/2020|EPI ISL 561068|B.1.5.12|Gambia|2020-07-27	Africa|hCoV-19/Kenya/C3129/2020|EPI ISL 457897|B.1.5|Kenya|2020-04-28	0.0003040652	Africa
Africa|hCoV-19/Gambia/GC19-3396/2020|EPI ISL 561069|B.1.5.12|Gambia|2020-07-27	Africa|hCoV-19/Kenya/C3129/2020|EPI ISL 457897|B.1.5|Kenya|2020-04-28	0.0002702747	Africa
Africa|hCoV-19/Gambia/GC19-3398/2020|EPI ISL 561070|B.1.1.242|Gambia|2020-07-27	Africa|hCoV-19/Kenya/C3129/2020|EPI ISL 457897|B.1.5|Kenya|2020-04-28	0.0004054723	Africa
Africa|hCoV-19/Gambia/GC19-3399/2020|EPI ISL 561172|B.1.5|Gambia|2020-07-27	Africa|hCoV-19/Kenya/C3129/2020|EPI ISL 457897|B.1.5|Kenya|2020-04-28	0.0001351500	Africa
Africa|hCoV-19/Gambia/GC19-3400/2020|EPI ISL 561173|B.1.5|Gambia|2020-07-27	Africa|hCoV-19/Kenya/C3129/2020|EPI ISL 457897|B.1.5|Kenya|2020-04-28	0.0001351336	Africa
Africa|hCoV-19/Gambia/GC19-3407/2020|EPI ISL 561174|B.1.1.242|Gambia|2020-07-27	Africa|hCoV-19/Kenya/C3129/2020|EPI ISL 457897|B.1.5|Kenya|2020-04-28	0.0001689285	Africa
Africa|hCoV-19/Gambia/GC19-3411/2020|EPI ISL 561175|B.1.5.12|Gambia|2020-07-27	Africa|hCoV-19/Kenya/C3129/2020|EPI ISL 457897|B.1.5|Kenya|2020-04-28	0.0002059293	Africa
Africa|hCoV-19/Gambia/GC19-3418/2020|EPI ISL 561176|B.1.1.242|Gambia|2020-07-27	Africa|hCoV-19/Kenya/C3129/2020|EPI ISL 457897|B.1.5|Kenya|2020-04-28	0.0002364959	Africa
Africa|hCoV-19/Gambia/GC19-3429/2020|EPI ISL 561178|B.1.5.12|Gambia|2020-07-27	Africa|hCoV-19/Kenya/C3129/2020|EPI ISL 457897|B.1.5|Kenya|2020-04-28	0.0001351140	Africa
Africa|hCoV-19/Gambia/GC19-3432/2020|EPI ISL 561179|B.1.5.12|Gambia|2020-07-27	Africa|hCoV-19/Kenya/C3129/2020|EPI ISL 457897|B.1.5|Kenya|2020-04-28	0.0003063719	Africa
Africa|hCoV-19/Gambia/GC19-3438/2020|EPI ISL 561180|B.1.5.12|Gambia|2020-07-27	Africa|hCoV-19/Kenya/C3129/2020|EPI ISL 457897|B.1.5|Kenya|2020-04-28	0.0002702903	Africa
Africa|hCoV-19/Gambia/GC19-3445/2020|EPI ISL 561181|B.1.5.12|Gambia|2020-07-27	Africa|hCoV-19/Kenya/C3129/2020|EPI ISL 457897|B.1.5|Kenya|2020-04-28	0.0003378571	Africa
Africa|hCoV-19/Gambia/GC19-3448/2020|EPI ISL 561183|B.1.5|Gambia|2020-07-27	Africa|hCoV-19/Kenya/C3129/2020|EPI ISL 457897|B.1.5|Kenya|2020-04-28	0.0000687254	Africa
Africa|hCoV-19/Gambia/GC19-3497/2020|EPI ISL 561184|B.1.5.12|Gambia|2020-07-27	Africa|hCoV-19/Kenya/C3129/2020|EPI ISL 457897|B.1.5|Kenya|2020-04-28	0.0002702564	Africa
Africa|hCoV-19/Gambia/GC19-3503/2020|EPI ISL 561186|B.1.5.12|Gambia|2020-07-27	Africa|hCoV-19/Kenya/C3129/2020|EPI ISL 457897|B.1.5|Kenya|2020-04-28	0.0001715689	Africa
Africa|hCoV-19/Gambia/GC19-3504/2020|EPI ISL 561187|B.1.5.12|Gambia|2020-07-27	Africa|hCoV-19/Kenya/C3129/2020|EPI ISL 457897|B.1.5|Kenya|2020-04-28	0.0002382479	Africa
Africa|hCoV-19/Gambia/GC19-3505/2020|EPI ISL 561188|B.1.5.12|Gambia|2020-07-27	Africa|hCoV-19/Kenya/C3129/2020|EPI ISL 457897|B.1.5|Kenya|2020-04-28	0.0002026958	Africa
Africa|hCoV-19/Gambia/GC19-3529/2020|EPI ISL 561191|B.1.5.12|Gambia|2020-07-27	Africa|hCoV-19/Kenya/C3129/2020|EPI ISL 457897|B.1.5|Kenya|2020-04-28	0.0002702811	Africa
Africa|hCoV-19/Gambia/GC19-3530/2020|EPI ISL 561192|B.1.5.12|Gambia|2020-07-27	Africa|hCoV-19/Kenya/C3129/2020|EPI ISL 457897|B.1.5|Kenya|2020-04-28	0.0001386060	Africa
Africa|hCoV-19/Gambia/GC19-3533/2020|EPI ISL 561193|B.1.1.293|Gambia|2020-07-27	Africa|hCoV-19/Kenya/C3129/2020|EPI ISL 457897|B.1.5|Kenya|2020-04-28	0.0002703137	Africa
Africa|hCoV-19/Gambia/GC19-3535/2020|EPI ISL 561194|B.1.1.242|Gambia|2020-07-27	Africa|hCoV-19/Kenya/C3129/2020|EPI ISL 457897|B.1.5|Kenya|2020-04-28	0.0003378912	Africa
Africa|hCoV-19/Gambia/GC19-3550/2020|EPI ISL 561195|B.1.5.12|Gambia|2020-07-27	Africa|hCoV-19/Kenya/C3129/2020|EPI ISL 457897|B.1.5|Kenya|2020-04-28	0.0002364879	Africa
Africa|hCoV-19/Gambia/GC19-3565/2020|EPI ISL 561196|B.1.5.12|Gambia|2020-07-27	Africa|hCoV-19/Kenya/C3129/2020|EPI ISL 457897|B.1.5|Kenya|2020-04-28	0.0001688960	Africa
Africa|hCoV-19/Gambia/GC19-3578/2020|EPI ISL 561197|B.1.5.12|Gambia|2020-07-27	Africa|hCoV-19/Kenya/C3129/2020|EPI ISL 457897|B.1.5|Kenya|2020-04-28	0.0002027751	Africa
Africa|hCoV-19/Gambia/GC19-3629/2020|EPI ISL 561199|B.1.5.12|Gambia|2020-07-27	Africa|hCoV-19/Kenya/C3129/2020|EPI ISL 457897|B.1.5|Kenya|2020-04-28	0.0003040785	Africa
Africa|hCoV-19/Gambia/GC19-3656/2020|EPI ISL 561201|B.1.5.12|Gambia|2020-07-27	Africa|hCoV-19/Kenya/C3129/2020|EPI ISL 457897|B.1.5|Kenya|2020-04-28	0.0002026998	Africa
Africa|hCoV-19/Gambia/GC19-3659/2020|EPI ISL 561202|B.1.1|Gambia|2020-07-27	Africa|hCoV-19/Kenya/C3129/2020|EPI ISL 457897|B.1.5|Kenya|2020-04-28	0.0002027196	Africa
Africa|hCoV-19/Gambia/GC19-3666/2020|EPI ISL 561204|B.1.5.12|Gambia|2020-07-27	Africa|hCoV-19/Kenya/C3129/2020|EPI ISL 457897|B.1.5|Kenya|2020-04-28	0.0002724929	Africa
Africa|hCoV-19/Gambia/GC19-3769/2020|EPI ISL 561072|B.1.292|Gambia|2020-07-27	Africa|hCoV-19/Kenya/C3129/2020|EPI ISL 457897|B.1.5|Kenya|2020-04-28	0.0002058770	Africa
Africa|hCoV-19/Gambia/GC19-3773/2020|EPI ISL 561073|B.1.5.12|Gambia|2020-07-27	Africa|hCoV-19/Kenya/C3129/2020|EPI ISL 457897|B.1.5|Kenya|2020-04-28	0.0002702747	Africa
Africa|hCoV-19/Gambia/GC19-3774/2020|EPI ISL 561074|B.1.5.12|Gambia|2020-07-27	Africa|hCoV-19/Kenya/C3129/2020|EPI ISL 457897|B.1.5|Kenya|2020-04-28	0.0002364855	Africa
Africa|hCoV-19/Gambia/GC19-3794/2020|EPI ISL 561078|B.1.5.12|Gambia|2020-07-27	Africa|hCoV-19/Kenya/C3129/2020|EPI ISL 457897|B.1.5|Kenya|2020-04-28	0.0002402015	Africa
Africa|hCoV-19/Gambia/GC19-3796/2020|EPI ISL 561079|B.1.5.12|Gambia|2020-07-27	Africa|hCoV-19/Kenya/C3129/2020|EPI ISL 457897|B.1.5|Kenya|2020-04-28	0.0002702619	Africa
Africa|hCoV-19/Gambia/GC19-3798/2020|EPI ISL 561080|B.1.1.242|Gambia|2020-07-27	Africa|hCoV-19/Kenya/C3129/2020|EPI ISL 457897|B.1.5|Kenya|2020-04-28	0.0003753232	Africa
Africa|hCoV-19/Gambia/GC19-3799/2020|EPI ISL 561081|B.1.1.242|Gambia|2020-07-27	Africa|hCoV-19/Kenya/C3129/2020|EPI ISL 457897|B.1.5|Kenya|2020-04-28	0.0003716591	Africa
Africa|hCoV-19/Gambia/GC19-3802/2020|EPI ISL 561082|B.1.5.12|Gambia|2020-07-27	Africa|hCoV-19/Kenya/C3129/2020|EPI ISL 457897|B.1.5|Kenya|2020-04-28	0.0003040611	Africa
Africa|hCoV-19/Gambia/GC19-3805/2020|EPI ISL 561083|B.1.5.12|Gambia|2020-07-27	Africa|hCoV-19/Kenya/C3129/2020|EPI ISL 457897|B.1.5|Kenya|2020-04-28	0.0002702683	Africa
Africa|hCoV-19/Gambia/GC19-3806/2020|EPI ISL 561084|B.1.1.293|Gambia|2020-07-27	Africa|hCoV-19/Kenya/C3129/2020|EPI ISL 457897|B.1.5|Kenya|2020-04-28	0.0002702919	Africa
Africa|hCoV-19/Gambia/GC19-3807/2020|EPI ISL 561085|B.1.1.293|Gambia|2020-07-27	Africa|hCoV-19/Kenya/C3129/2020|EPI ISL 457897|B.1.5|Kenya|2020-04-28	0.0003041082	Africa
Africa|hCoV-19/Gambia/GC19-3812/2020|EPI ISL 561086|B.1.1.293|Gambia|2020-07-27	Africa|hCoV-19/Kenya/C3129/2020|EPI ISL 457897|B.1.5|Kenya|2020-04-28	0.0003386026	Africa
Africa|hCoV-19/Gambia/GC19-3813/2020|EPI ISL 561087|B.1.1.293|Gambia|2020-07-27	Africa|hCoV-19/Kenya/C3129/2020|EPI ISL 457897|B.1.5|Kenya|2020-04-28	0.0003040979	Africa
Africa|hCoV-19/Gambia/GC19-3814/2020|EPI ISL 561088|B.1|Gambia|2020-07-27	Africa|hCoV-19/Kenya/C3129/2020|EPI ISL 457897|B.1.5|Kenya|2020-04-28	0.0003716978	Africa
Africa|hCoV-19/Gambia/GC19-3816/2020|EPI ISL 561089|B.1.1.293|Gambia|2020-07-27	Africa|hCoV-19/Kenya/C3129/2020|EPI ISL 457897|B.1.5|Kenya|2020-04-28	0.0001701770	Africa
Africa|hCoV-19/Gambia/GC19-3818/2020|EPI ISL 561090|B.1.1.293|Gambia|2020-07-27	Africa|hCoV-19/Kenya/C3129/2020|EPI ISL 457897|B.1.5|Kenya|2020-04-28	0.0003716829	Africa
Africa|hCoV-19/Gambia/GC19-3820/2020|EPI ISL 561091|B.1.1.293|Gambia|2020-07-27	Africa|hCoV-19/Kenya/C3129/2020|EPI ISL 457897|B.1.5|Kenya|2020-04-28	0.0003040979	Africa
Africa|hCoV-19/Gambia/GC19-3821/2020|EPI ISL 561092|B.1.5.12|Gambia|2020-07-27	Africa|hCoV-19/Kenya/C3129/2020|EPI ISL 457897|B.1.5|Kenya|2020-04-28	0.0001732491	Africa
Africa|hCoV-19/Gambia/GC19-3822/2020|EPI ISL 561093|B.1.5.12|Gambia|2020-07-27	Africa|hCoV-19/Kenya/C3129/2020|EPI ISL 457897|B.1.5|Kenya|2020-04-28	0.0002702746	Africa
Africa|hCoV-19/Gambia/GC19-3823/2020|EPI ISL 561094|B.1.5.12|Gambia|2020-07-27	Africa|hCoV-19/Kenya/C3129/2020|EPI ISL 457897|B.1.5|Kenya|2020-04-28	0.0002723064	Africa
Africa|hCoV-19/Gambia/GC19-3835/2020|EPI ISL 561096|B.1.1.293|Gambia|2020-07-27	Africa|hCoV-19/Kenya/C3129/2020|EPI ISL 457897|B.1.5|Kenya|2020-04-28	0.0002703011	Africa
Africa|hCoV-19/Gambia/GC19-3836/2020|EPI ISL 561097|B.1.5.12|Gambia|2020-07-27	Africa|hCoV-19/Kenya/C3129/2020|EPI ISL 457897|B.1.5|Kenya|2020-04-28	0.0002364696	Africa
Africa|hCoV-19/Gambia/GC19-3839/2020|EPI ISL 561098|B.1.5.12|Gambia|2020-07-27	Africa|hCoV-19/Kenya/C3129/2020|EPI ISL 457897|B.1.5|Kenya|2020-04-28	0.0002702747	Africa
Africa|hCoV-19/Gambia/GC19-3842/2020|EPI ISL 561099|B.1.1.293|Gambia|2020-07-27	Africa|hCoV-19/Kenya/C3129/2020|EPI ISL 457897|B.1.5|Kenya|2020-04-28	0.0003716903	Africa
Africa|hCoV-19/Gambia/GC19-3846/2020|EPI ISL 561100|B.1.1.293|Gambia|2020-07-27	Africa|hCoV-19/Kenya/C3129/2020|EPI ISL 457897|B.1.5|Kenya|2020-04-28	0.0003378934	Africa
Africa|hCoV-19/Gambia/GC19-3852/2020|EPI ISL 561101|B.1.5.12|Gambia|2020-07-27	Africa|hCoV-19/Kenya/C3129/2020|EPI ISL 457897|B.1.5|Kenya|2020-04-28	0.0002745433	Africa
Africa|hCoV-19/Gambia/GC19-3854/2020|EPI ISL 561102|B.1.1.293|Gambia|2020-07-27	Africa|hCoV-19/Kenya/C3129/2020|EPI ISL 457897|B.1.5|Kenya|2020-04-28	0.0003716904	Africa
Africa|hCoV-19/Gambia/GC192573/2020|EPI ISL 561115|B.1.5.12|Gambia|2020-07-21	Africa|hCoV-19/Kenya/C3129/2020|EPI ISL 457897|B.1.5|Kenya|2020-04-28	0.0002702865	Africa
Africa|hCoV-19/Gambia/GC192576/2020|EPI ISL 561117|B.1.5.12|Gambia|2020-07-21	Africa|hCoV-19/Kenya/C3129/2020|EPI ISL 457897|B.1.5|Kenya|2020-04-28	0.0001702993	Africa
Africa|hCoV-19/Gambia/GC192579/2020|EPI ISL 561118|B.1.5.12|Gambia|2020-07-21	Africa|hCoV-19/Kenya/C3129/2020|EPI ISL 457897|B.1.5|Kenya|2020-04-28	0.0001370360	Africa
Africa|hCoV-19/Gambia/GC192602/2020|EPI ISL 561120|B.1.1.293|Gambia|2020-07-21	Africa|hCoV-19/Kenya/C3129/2020|EPI ISL 457897|B.1.5|Kenya|2020-04-28	0.0003716830	Africa
Africa|hCoV-19/Gambia/GC192610/2020|EPI ISL 561121|B.1.1.293|Gambia|2020-07-21	Africa|hCoV-19/Kenya/C3129/2020|EPI ISL 457897|B.1.5|Kenya|2020-04-28	0.0003716828	Africa
Africa|hCoV-19/Gambia/GC192751/2020|EPI ISL 561138|B.1.5.12|Gambia|2020-07-21	Africa|hCoV-19/Kenya/C3129/2020|EPI ISL 457897|B.1.5|Kenya|2020-04-28	0.0003040846	Africa
Africa|hCoV-19/Gambia/GC192756/2020|EPI ISL 561139|B.1.5.12|Gambia|2020-07-22	Africa|hCoV-19/Kenya/C3129/2020|EPI ISL 457897|B.1.5|Kenya|2020-04-28	0.0002364855	Africa
Africa|hCoV-19/Gambia/GC192772/2020|EPI ISL 561140|B.1.1|Gambia|2020-07-22	Africa|hCoV-19/Kenya/C3129/2020|EPI ISL 457897|B.1.5|Kenya|2020-04-28	0.0003378866	Africa
Africa|hCoV-19/Gambia/GC192778/2020|EPI ISL 561141|B.1.1|Gambia|2020-07-22	Africa|hCoV-19/Kenya/C3129/2020|EPI ISL 457897|B.1.5|Kenya|2020-04-28	0.0002365086	Africa
Africa|hCoV-19/Gambia/GC192781/2020|EPI ISL 561142|B.1.5.12|Gambia|2020-07-22	Africa|hCoV-19/Kenya/C3129/2020|EPI ISL 457897|B.1.5|Kenya|2020-04-28	0.0002702747	Africa
Africa|hCoV-19/Gambia/GC192782/2020|EPI ISL 561143|B.1.5.12|Gambia|2020-07-22	Africa|hCoV-19/Kenya/C3129/2020|EPI ISL 457897|B.1.5|Kenya|2020-04-28	0.0002702811	Africa
Africa|hCoV-19/Gambia/GC192786/2020|EPI ISL 561144|B.1.1.293|Gambia|2020-07-22	Africa|hCoV-19/Kenya/C3129/2020|EPI ISL 457897|B.1.5|Kenya|2020-04-28	0.0003040846	Africa
Africa|hCoV-19/Gambia/GC192789/2020|EPI ISL 561145|B.1|Gambia|2020-07-22	Africa|hCoV-19/Kenya/C3129/2020|EPI ISL 457897|B.1.5|Kenya|2020-04-28	0.0002026881	Africa
Africa|hCoV-19/Gambia/GC192811/2020|EPI ISL 561147|B.1.5.12|Gambia|2020-07-22	Africa|hCoV-19/Kenya/C3129/2020|EPI ISL 457897|B.1.5|Kenya|2020-04-28	0.0002403829	Africa
Africa|hCoV-19/Gambia/GC192812/2020|EPI ISL 561148|B.1.1.293|Gambia|2020-07-22	Africa|hCoV-19/Kenya/C3129/2020|EPI ISL 457897|B.1.5|Kenya|2020-04-28	0.0002364903	Africa
Africa|hCoV-19/Gambia/NPHL-038/2020|EPI ISL 561205|B.1.1|Gambia|2020	Africa|hCoV-19/Kenya/C3129/2020|EPI ISL 457897|B.1.5|Kenya|2020-04-28	0.0003716917	Africa
Africa|hCoV-19/Gambia/NPHL-061/2020|EPI ISL 561206|B.1.5.12|Gambia|2020	Africa|hCoV-19/Kenya/C3129/2020|EPI ISL 457897|B.1.5|Kenya|2020-04-28	0.0003378651	Africa
Africa|hCoV-19/Gambia/NPHL-1168/2020|EPI ISL 561212|B.1.5.12|Gambia|2020-06-27	Africa|hCoV-19/Kenya/C3129/2020|EPI ISL 457897|B.1.5|Kenya|2020-04-28	0.0003378855	Africa
Africa|hCoV-19/Gambia/NPHL-1208/2020|EPI ISL 561213|B.1.5.12|Gambia|2020-06-30	Africa|hCoV-19/Kenya/C3129/2020|EPI ISL 457897|B.1.5|Kenya|2020-04-28	0.0000684674	Africa
Africa|hCoV-19/Gambia/NPHL-1209/2020|EPI ISL 561214|B.1.5.12|Gambia|2020-06-30	Africa|hCoV-19/Kenya/C3129/2020|EPI ISL 457897|B.1.5|Kenya|2020-04-28	0.0000345126	Africa
Africa|hCoV-19/Gambia/NPHL-1212/2020|EPI ISL 561215|B.1.5.12|Gambia|2020-06-30	Africa|hCoV-19/Kenya/C3129/2020|EPI ISL 457897|B.1.5|Kenya|2020-04-28	0.0002026793	Africa
Africa|hCoV-19/Gambia/NPHL-1224/2020|EPI ISL 561217|B.1.1.293|Gambia|2020-06-30	Africa|hCoV-19/Kenya/C3129/2020|EPI ISL 457897|B.1.5|Kenya|2020-04-28	0.0002118831	Africa
Africa|hCoV-19/Gambia/NPHL-1230/2020|EPI ISL 561218|B.1.5|Gambia|2020-06-30	Africa|hCoV-19/Kenya/C3129/2020|EPI ISL 457897|B.1.5|Kenya|2020-04-28	0.0000000000	Africa
Africa|hCoV-19/Gambia/NPHL-1248/2020|EPI ISL 561222|B.1.5|Gambia|2020-07-01	Africa|hCoV-19/Kenya/C3129/2020|EPI ISL 457897|B.1.5|Kenya|2020-04-28	0.0000000000	Africa
Africa|hCoV-19/Gambia/NPHL-1258/2020|EPI ISL 561223|B.1.292|Gambia|2020-07-02	Africa|hCoV-19/Kenya/C3129/2020|EPI ISL 457897|B.1.5|Kenya|2020-04-28	0.0001688994	Africa
Africa|hCoV-19/Gambia/NPHL-1422/2020|EPI ISL 561228|B.1.5|Gambia|2020-07-04	Africa|hCoV-19/Kenya/C3129/2020|EPI ISL 457897|B.1.5|Kenya|2020-04-28	0.0000355264	Africa
Africa|hCoV-19/Gambia/NPHL-1424/2020|EPI ISL 561229|B.1.292|Gambia|2020-07-04	Africa|hCoV-19/Kenya/C3129/2020|EPI ISL 457897|B.1.5|Kenya|2020-04-28	0.0001689506	Africa
Africa|hCoV-19/Gambia/NPHL-1446/2020|EPI ISL 561230|B.1.5|Gambia|2020-07-04	Africa|hCoV-19/Kenya/C3129/2020|EPI ISL 457897|B.1.5|Kenya|2020-04-28	0.0000000000	Africa
Africa|hCoV-19/Gambia/NPHL-1477/2020|EPI ISL 561231|B.1.5|Gambia|2020	Africa|hCoV-19/Kenya/C3129/2020|EPI ISL 457897|B.1.5|Kenya|2020-04-28	0.0000000000	Africa
Africa|hCoV-19/Gambia/NPHL-1514/2020|EPI ISL 561232|B.1.1|Gambia|2020	Africa|hCoV-19/Kenya/C3129/2020|EPI ISL 457897|B.1.5|Kenya|2020-04-28	0.0002702800	Africa
Africa|hCoV-19/Gambia/NPHL-1641/2020|EPI ISL 561235|B.1.292|Gambia|2020-07-31	Africa|hCoV-19/Kenya/C3129/2020|EPI ISL 457897|B.1.5|Kenya|2020-04-28	0.0002100543	Africa
Africa|hCoV-19/Gambia/NPHL-1645/2020|EPI ISL 561236|B.1.1.293|Gambia|2020-08-04	Africa|hCoV-19/Kenya/C3129/2020|EPI ISL 457897|B.1.5|Kenya|2020-04-28	0.0001699052	Africa
Africa|hCoV-19/Gambia/NPHL-1711/2020|EPI ISL 561237|B.1.1.293|Gambia|2020-08-04	Africa|hCoV-19/Kenya/C3129/2020|EPI ISL 457897|B.1.5|Kenya|2020-04-28	0.0002364903	Africa
Africa|hCoV-19/Gambia/NPHL-1746/2020|EPI ISL 561238|B.1.1|Gambia|2020-07-20	Africa|hCoV-19/Kenya/C3129/2020|EPI ISL 457897|B.1.5|Kenya|2020-04-28	0.0001689376	Africa
Africa|hCoV-19/Gambia/NPHL-1921/2020|EPI ISL 561239|B.1.1|Gambia|2020	Africa|hCoV-19/Kenya/C3129/2020|EPI ISL 457897|B.1.5|Kenya|2020-04-28	0.0003378867	Africa
Africa|hCoV-19/Gambia/NPHL-1968/2020|EPI ISL 561240|B.1.1|Gambia|2020-07-16	Africa|hCoV-19/Kenya/C3129/2020|EPI ISL 457897|B.1.5|Kenya|2020-04-28	0.0003378866	Africa
Africa|hCoV-19/Gambia/NPHL-2037/2020|EPI ISL 561241|B.1.1|Gambia|2020-07-15	Africa|hCoV-19/Kenya/C3129/2020|EPI ISL 457897|B.1.5|Kenya|2020-04-28	0.0003041021	Africa
Africa|hCoV-19/Gambia/NPHL-2268/2020|EPI ISL 561242|B.1.1|Gambia|2020	Africa|hCoV-19/Kenya/C3129/2020|EPI ISL 457897|B.1.5|Kenya|2020-04-28	0.0001354571	Africa
Africa|hCoV-19/Gambia/NPHL-2344/2020|EPI ISL 561243|B.1.292|Gambia|2020	Africa|hCoV-19/Kenya/C3129/2020|EPI ISL 457897|B.1.5|Kenya|2020-04-28	0.0002364894	Africa
Africa|hCoV-19/Gambia/NPHL-2374/2020|EPI ISL 561244|B.1.5.12|Gambia|2020	Africa|hCoV-19/Kenya/C3129/2020|EPI ISL 457897|B.1.5|Kenya|2020-04-28	0.0002026861	Africa
Africa|hCoV-19/Gambia/NPHL-242/2020|EPI ISL 561245|B.1.5|Gambia|2020	Africa|hCoV-19/Kenya/C3129/2020|EPI ISL 457897|B.1.5|Kenya|2020-04-28	0.0000337802	Africa
Africa|hCoV-19/Gambia/NPHL-243/2020|EPI ISL 561246|B.1.5|Gambia|2020	Africa|hCoV-19/Kenya/C3129/2020|EPI ISL 457897|B.1.5|Kenya|2020-04-28	0.0000690392	Africa
Africa|hCoV-19/Gambia/NPHL-244/2020|EPI ISL 561247|B.1.1.293|Gambia|2020	Africa|hCoV-19/Kenya/C3129/2020|EPI ISL 457897|B.1.5|Kenya|2020-04-28	0.0002726534	Africa
Africa|hCoV-19/Gambia/NPHL-2443/2020|EPI ISL 561248|B.1.5.12|Gambia|2020	Africa|hCoV-19/Kenya/C3129/2020|EPI ISL 457897|B.1.5|Kenya|2020-04-28	0.0002026791	Africa
Africa|hCoV-19/Gambia/NPHL-2444/2020|EPI ISL 561249|B.1.292|Gambia|2020-07-21	Africa|hCoV-19/Kenya/C3129/2020|EPI ISL 457897|B.1.5|Kenya|2020-04-28	0.0002026834	Africa
Africa|hCoV-19/Gambia/NPHL-2446/2020|EPI ISL 561250|B.1.1|Gambia|2020	Africa|hCoV-19/Kenya/C3129/2020|EPI ISL 457897|B.1.5|Kenya|2020-04-28	0.0003465859	Africa
Africa|hCoV-19/Gambia/NPHL-245/2020|EPI ISL 561251|B.1.1|Gambia|2020	Africa|hCoV-19/Kenya/C3129/2020|EPI ISL 457897|B.1.5|Kenya|2020-04-28	0.0001701850	Africa
Africa|hCoV-19/Gambia/NPHL-2457/2020|EPI ISL 561252|B.1.1|Gambia|2020-07-21	Africa|hCoV-19/Kenya/C3129/2020|EPI ISL 457897|B.1.5|Kenya|2020-04-28	0.0003465739	Africa
Africa|hCoV-19/Gambia/NPHL-2458/2020|EPI ISL 561253|B.1.292|Gambia|2020-07-21	Africa|hCoV-19/Kenya/C3129/2020|EPI ISL 457897|B.1.5|Kenya|2020-04-28	0.0002079652	Africa
Africa|hCoV-19/Gambia/NPHL-2463/2020|EPI ISL 561254|B.1.1|Gambia|2020	Africa|hCoV-19/Kenya/C3129/2020|EPI ISL 457897|B.1.5|Kenya|2020-04-28	0.0003500796	Africa
Africa|hCoV-19/Gambia/NPHL-2465/2020|EPI ISL 561255|B.1.1|Gambia|2020-07-21	Africa|hCoV-19/Kenya/C3129/2020|EPI ISL 457897|B.1.5|Kenya|2020-04-28	0.0003465979	Africa
Africa|hCoV-19/Gambia/NPHL-2469/2020|EPI ISL 561256|B.1.5.12|Gambia|2020-07-21	Africa|hCoV-19/Kenya/C3129/2020|EPI ISL 457897|B.1.5|Kenya|2020-04-28	0.0002772380	Africa
Africa|hCoV-19/Gambia/NPHL-247/2020|EPI ISL 561257|B.1.1.293|Gambia|2020	Africa|hCoV-19/Kenya/C3129/2020|EPI ISL 457897|B.1.5|Kenya|2020-04-28	0.0002702955	Africa
Africa|hCoV-19/Gambia/NPHL-2470/2020|EPI ISL 561258|B.1.1|Gambia|2020-07-21	Africa|hCoV-19/Kenya/C3129/2020|EPI ISL 457897|B.1.5|Kenya|2020-04-28	0.0003465859	Africa
Africa|hCoV-19/Gambia/NPHL-2472/2020|EPI ISL 561259|B.1.5.12|Gambia|2020-07-21	Africa|hCoV-19/Kenya/C3129/2020|EPI ISL 457897|B.1.5|Kenya|2020-04-28	0.0000692960	Africa
Africa|hCoV-19/Gambia/NPHL-2473/2020|EPI ISL 561260|B.1.5.12|Gambia|2020-07-21	Africa|hCoV-19/Kenya/C3129/2020|EPI ISL 457897|B.1.5|Kenya|2020-04-28	0.0003378899	Africa
Africa|hCoV-19/Gambia/NPHL-2478/2020|EPI ISL 561261|B.1.5.12|Gambia|2020-07-21	Africa|hCoV-19/Kenya/C3129/2020|EPI ISL 457897|B.1.5|Kenya|2020-04-28	0.0001750239	Africa
Africa|hCoV-19/Gambia/NPHL-2497/2020|EPI ISL 561262|B.1.1.242|Gambia|2020-07-21	Africa|hCoV-19/Kenya/C3129/2020|EPI ISL 457897|B.1.5|Kenya|2020-04-28	0.0003150552	Africa
Africa|hCoV-19/Gambia/NPHL-2504/2020|EPI ISL 561264|B.1.5.12|Gambia|2020-07-23	Africa|hCoV-19/Kenya/C3129/2020|EPI ISL 457897|B.1.5|Kenya|2020-04-28	0.0003437321	Africa
Africa|hCoV-19/Gambia/NPHL-2514/2020|EPI ISL 561265|B.1.5.12|Gambia|2020-07-21	Africa|hCoV-19/Kenya/C3129/2020|EPI ISL 457897|B.1.5|Kenya|2020-04-28	0.0002772408	Africa
Africa|hCoV-19/Gambia/NPHL-2521/2020|EPI ISL 561266|B.1.5.12|Gambia|2020-07-23	Africa|hCoV-19/Kenya/C3129/2020|EPI ISL 457897|B.1.5|Kenya|2020-04-28	0.0002772294	Africa
Africa|hCoV-19/Gambia/NPHL-2522/2020|EPI ISL 561267|B.1.1.293|Gambia|2020-07-22	Africa|hCoV-19/Kenya/C3129/2020|EPI ISL 457897|B.1.5|Kenya|2020-04-28	0.0003121837	Africa
Africa|hCoV-19/Gambia/NPHL-2524/2020|EPI ISL 561268|B.1.1|Gambia|2020-07-24	Africa|hCoV-19/Kenya/C3129/2020|EPI ISL 457897|B.1.5|Kenya|2020-04-28	0.0003041020	Africa
Africa|hCoV-19/Gambia/NPHL-2529/2020|EPI ISL 561269|B.1.1.293|Gambia|2020-07-21	Africa|hCoV-19/Kenya/C3129/2020|EPI ISL 457897|B.1.5|Kenya|2020-04-28	0.0002772351	Africa
Africa|hCoV-19/Gambia/NPHL-253/2020|EPI ISL 561270|B.1.1.293|Gambia|2020	Africa|hCoV-19/Kenya/C3129/2020|EPI ISL 457897|B.1.5|Kenya|2020-04-28	0.0003040783	Africa
Africa|hCoV-19/Gambia/NPHL-2537/2020|EPI ISL 561271|B.1.1|Gambia|2020	Africa|hCoV-19/Kenya/C3129/2020|EPI ISL 457897|B.1.5|Kenya|2020-04-28	0.0003775333	Africa
Africa|hCoV-19/Gambia/NPHL-2538/2020|EPI ISL 561272|B.1.5.12|Gambia|2020-07-21	Africa|hCoV-19/Kenya/C3129/2020|EPI ISL 457897|B.1.5|Kenya|2020-04-28	0.0002425648	Africa
Africa|hCoV-19/Gambia/NPHL-2550/2020|EPI ISL 561274|B.1.292|Gambia|2020-07-21	Africa|hCoV-19/Kenya/C3129/2020|EPI ISL 457897|B.1.5|Kenya|2020-04-28	0.0001732527	Africa
Africa|hCoV-19/Gambia/NPHL-2554/2020|EPI ISL 561275|B.1.5.12|Gambia|2020	Africa|hCoV-19/Kenya/C3129/2020|EPI ISL 457897|B.1.5|Kenya|2020-04-28	0.0001732611	Africa
Africa|hCoV-19/Gambia/NPHL-2555/2020|EPI ISL 561276|B.1.1|Gambia|2020-07-21	Africa|hCoV-19/Kenya/C3129/2020|EPI ISL 457897|B.1.5|Kenya|2020-04-28	0.0003151566	Africa
Africa|hCoV-19/Gambia/NPHL-256/2020|EPI ISL 561277|B.1.1.293|Gambia|2020	Africa|hCoV-19/Kenya/C3129/2020|EPI ISL 457897|B.1.5|Kenya|2020-04-28	0.0002027154	Africa
Africa|hCoV-19/Gambia/NPHL-2560/2020|EPI ISL 561278|B.1.1|Gambia|2020	Africa|hCoV-19/Kenya/C3129/2020|EPI ISL 457897|B.1.5|Kenya|2020-04-28	0.0003465739	Africa
Africa|hCoV-19/Gambia/NPHL-2567/2020|EPI ISL 561279|B.1|Gambia|2020	Africa|hCoV-19/Kenya/C3129/2020|EPI ISL 457897|B.1.5|Kenya|2020-04-28	0.0004055143	Africa
Africa|hCoV-19/Gambia/NPHL-2573/2020|EPI ISL 561280|B.1.1.293|Gambia|2020	Africa|hCoV-19/Kenya/C3129/2020|EPI ISL 457897|B.1.5|Kenya|2020-04-28	0.0001732689	Africa
Africa|hCoV-19/Gambia/NPHL-2586/2020|EPI ISL 561281|B.1.5.12|Gambia|2020-07-23	Africa|hCoV-19/Kenya/C3129/2020|EPI ISL 457897|B.1.5|Kenya|2020-04-28	0.0001749889	Africa
Africa|hCoV-19/Gambia/NPHL-2588/2020|EPI ISL 561282|B.1.1|Gambia|2020	Africa|hCoV-19/Kenya/C3129/2020|EPI ISL 457897|B.1.5|Kenya|2020-04-28	0.0003716827	Africa
Africa|hCoV-19/Gambia/NPHL-2615/2020|EPI ISL 561283|B.1.1.293|Gambia|2020-08-18	Africa|hCoV-19/Kenya/C3129/2020|EPI ISL 457897|B.1.5|Kenya|2020-04-28	0.0003040785	Africa
Africa|hCoV-19/Gambia/NPHL-2626/2020|EPI ISL 561284|B.1.1.293|Gambia|2020	Africa|hCoV-19/Kenya/C3129/2020|EPI ISL 457897|B.1.5|Kenya|2020-04-28	0.0002027176	Africa
Africa|hCoV-19/Gambia/NPHL-2640/2020|EPI ISL 561285|B.1.5.12|Gambia|2020-06-17	Africa|hCoV-19/Kenya/C3129/2020|EPI ISL 457897|B.1.5|Kenya|2020-04-28	0.0001689033	Africa
Africa|hCoV-19/Gambia/NPHL-266/2020|EPI ISL 561286|B.1.5.12|Gambia|2020	Africa|hCoV-19/Kenya/C3129/2020|EPI ISL 457897|B.1.5|Kenya|2020-04-28	0.0002425782	Africa
Africa|hCoV-19/Gambia/NPHL-2706/2020|EPI ISL 561287|B.1.292|Gambia|2020	Africa|hCoV-19/Kenya/C3129/2020|EPI ISL 457897|B.1.5|Kenya|2020-04-28	0.0002364687	Africa
Africa|hCoV-19/Gambia/NPHL-2712/2020|EPI ISL 561288|B.1.5.12|Gambia|2020-08-03	Africa|hCoV-19/Kenya/C3129/2020|EPI ISL 457897|B.1.5|Kenya|2020-04-28	0.0002702865	Africa
Africa|hCoV-19/Gambia/NPHL-2727/2020|EPI ISL 561289|B.1.5.12|Gambia|2020-08-04	Africa|hCoV-19/Kenya/C3129/2020|EPI ISL 457897|B.1.5|Kenya|2020-04-28	0.0002702747	Africa
Africa|hCoV-19/Gambia/NPHL-2729/2020|EPI ISL 561290|B.1.1|Gambia|2020-07-23	Africa|hCoV-19/Kenya/C3129/2020|EPI ISL 457897|B.1.5|Kenya|2020-04-28	0.0003378866	Africa
Africa|hCoV-19/Gambia/NPHL-2736/2020|EPI ISL 561291|B.1.1.242|Gambia|2020-07-25	Africa|hCoV-19/Kenya/C3129/2020|EPI ISL 457897|B.1.5|Kenya|2020-04-28	0.0003716754	Africa
Africa|hCoV-19/Gambia/NPHL-2759/2020|EPI ISL 561292|B.1.5.12|Gambia|2020-08-07	Africa|hCoV-19/Kenya/C3129/2020|EPI ISL 457897|B.1.5|Kenya|2020-04-28	0.0002365062	Africa
Africa|hCoV-19/Gambia/NPHL-2762/2020|EPI ISL 561293|B.1.5.12|Gambia|2020-07-25	Africa|hCoV-19/Kenya/C3129/2020|EPI ISL 457897|B.1.5|Kenya|2020-04-28	0.0003040713	Africa
Africa|hCoV-19/Gambia/NPHL-2767/2020|EPI ISL 561294|B.1.1.293|Gambia|2020-07-25	Africa|hCoV-19/Kenya/C3129/2020|EPI ISL 457897|B.1.5|Kenya|2020-04-28	0.0003378799	Africa
Africa|hCoV-19/Gambia/NPHL-2768/2020|EPI ISL 561295|B.1.1.293|Gambia|2020-07-27	Africa|hCoV-19/Kenya/C3129/2020|EPI ISL 457897|B.1.5|Kenya|2020-04-28	0.0002702865	Africa
Africa|hCoV-19/Gambia/NPHL-277/2020|EPI ISL 561296|B.1.5.12|Gambia|2020	Africa|hCoV-19/Kenya/C3129/2020|EPI ISL 457897|B.1.5|Kenya|2020-04-28	0.0002702811	Africa
Africa|hCoV-19/Gambia/NPHL-2785/2020|EPI ISL 561297|B.1.1.242|Gambia|2020-07-27	Africa|hCoV-19/Kenya/C3129/2020|EPI ISL 457897|B.1.5|Kenya|2020-04-28	0.0003040826	Africa
Africa|hCoV-19/Gambia/NPHL-2790/2020|EPI ISL 561298|B.1.1.293|Gambia|2020	Africa|hCoV-19/Kenya/C3129/2020|EPI ISL 457897|B.1.5|Kenya|2020-04-28	0.0003378866	Africa
Africa|hCoV-19/Gambia/NPHL-2825/2020|EPI ISL 561299|B.1.5.12|Gambia|2020	Africa|hCoV-19/Kenya/C3129/2020|EPI ISL 457897|B.1.5|Kenya|2020-04-28	0.0002702501	Africa
Africa|hCoV-19/Gambia/NPHL-287/2020|EPI ISL 561300|B.1.1.293|Gambia|2020	Africa|hCoV-19/Kenya/C3129/2020|EPI ISL 457897|B.1.5|Kenya|2020-04-28	0.0003040949	Africa
Africa|hCoV-19/Gambia/NPHL-2889/2020|EPI ISL 561301|B.1.5.12|Gambia|2020	Africa|hCoV-19/Kenya/C3129/2020|EPI ISL 457897|B.1.5|Kenya|2020-04-28	0.0003095397	Africa
Africa|hCoV-19/Gambia/NPHL-2892/2020|EPI ISL 561302|B.1.5.12|Gambia|2020-09-07	Africa|hCoV-19/Kenya/C3129/2020|EPI ISL 457897|B.1.5|Kenya|2020-04-28	0.0003095397	Africa
Africa|hCoV-19/Gambia/NPHL-290/2020|EPI ISL 561303|B.1.1.293|Gambia|2020	Africa|hCoV-19/Kenya/C3129/2020|EPI ISL 457897|B.1.5|Kenya|2020-04-28	0.0002702864	Africa
Africa|hCoV-19/Gambia/NPHL-2909/2020|EPI ISL 561304|B.1.1.293|Gambia|2020-07-26	Africa|hCoV-19/Kenya/C3129/2020|EPI ISL 457897|B.1.5|Kenya|2020-04-28	0.0003040918	Africa
Africa|hCoV-19/Gambia/NPHL-2984/2020|EPI ISL 561307|B.1.1.293|Gambia|2020	Africa|hCoV-19/Kenya/C3129/2020|EPI ISL 457897|B.1.5|Kenya|2020-04-28	0.0003379014	Africa
Africa|hCoV-19/Gambia/NPHL-299/2020|EPI ISL 561308|B.1.1.293|Gambia|2020	Africa|hCoV-19/Kenya/C3129/2020|EPI ISL 457897|B.1.5|Kenya|2020-04-28	0.0003040846	Africa
Africa|hCoV-19/Gambia/NPHL-3047/2020|EPI ISL 561309|B.1.5.12|Gambia|2020-07-28	Africa|hCoV-19/Kenya/C3129/2020|EPI ISL 457897|B.1.5|Kenya|2020-04-28	0.0003070061	Africa
Africa|hCoV-19/Gambia/NPHL-3055/2020|EPI ISL 561310|B.1.5.12|Gambia|2020-07-17	Africa|hCoV-19/Kenya/C3129/2020|EPI ISL 457897|B.1.5|Kenya|2020-04-28	0.0003040712	Africa
Africa|hCoV-19/Gambia/NPHL-3062/2020|EPI ISL 561311|B.1.5.12|Gambia|2020	Africa|hCoV-19/Kenya/C3129/2020|EPI ISL 457897|B.1.5|Kenya|2020-04-28	0.0003070061	Africa
Africa|hCoV-19/Gambia/NPHL-3079/2020|EPI ISL 561312|B.1.5.12|Gambia|2020-07-27	Africa|hCoV-19/Kenya/C3129/2020|EPI ISL 457897|B.1.5|Kenya|2020-04-28	0.0003095397	Africa
Africa|hCoV-19/Gambia/NPHL-3206/2020|EPI ISL 561313|B.1.1.293|Gambia|2020	Africa|hCoV-19/Kenya/C3129/2020|EPI ISL 457897|B.1.5|Kenya|2020-04-28	0.0003716915	Africa
Africa|hCoV-19/Gambia/NPHL-3254/2020|EPI ISL 561315|B.1.5.12|Gambia|2020-07-28	Africa|hCoV-19/Kenya/C3129/2020|EPI ISL 457897|B.1.5|Kenya|2020-04-28	0.0003065565	Africa
Africa|hCoV-19/Gambia/NPHL-3281/2020|EPI ISL 561316|B.1.1|Gambia|2020-07-28	Africa|hCoV-19/Kenya/C3129/2020|EPI ISL 457897|B.1.5|Kenya|2020-04-28	0.0004200435	Africa
Africa|hCoV-19/Gambia/NPHL-483B/2020|EPI ISL 561318|B.1.1|Gambia|2020	Africa|hCoV-19/Kenya/C3129/2020|EPI ISL 457897|B.1.5|Kenya|2020-04-28	0.0004202171	Africa
Africa|hCoV-19/Gambia/NPHL-704/2020|EPI ISL 561320|B.1.1.293|Gambia|2020	Africa|hCoV-19/Kenya/C3129/2020|EPI ISL 457897|B.1.5|Kenya|2020-04-28	0.0005200503	Africa
Africa|hCoV-19/Gambia/NPHL-737/2020|EPI ISL 561323|B.1.1.293|Gambia|2020	Africa|hCoV-19/Kenya/C3129/2020|EPI ISL 457897|B.1.5|Kenya|2020-04-28	0.0002425697	Africa
Africa|hCoV-19/Gambia/NPHL-748/2020|EPI ISL 561324|B.1.1|Gambia|2020	Africa|hCoV-19/Kenya/C3129/2020|EPI ISL 457897|B.1.5|Kenya|2020-04-28	0.0003041019	Africa
Africa|hCoV-19/Gambia/NPHL-758/2020|EPI ISL 561326|B.1.1.293|Gambia|2020	Africa|hCoV-19/Kenya/C3129/2020|EPI ISL 457897|B.1.5|Kenya|2020-04-28	0.0001384745	Africa
Africa|hCoV-19/Gambia/NPHL-760/2020|EPI ISL 561327|B.1.5|Gambia|2020	Africa|hCoV-19/Kenya/C3129/2020|EPI ISL 457897|B.1.5|Kenya|2020-04-28	0.0000680682	Africa
Africa|hCoV-19/Gambia/NPHL-790/2020|EPI ISL 561329|B.1.5|Gambia|2020	Africa|hCoV-19/Kenya/C3129/2020|EPI ISL 457897|B.1.5|Kenya|2020-04-28	0.0000343133	Africa
Africa|hCoV-19/Gambia/NPHL-923/2020|EPI ISL 561330|B.1.5.12|Gambia|2020	Africa|hCoV-19/Kenya/C3129/2020|EPI ISL 457897|B.1.5|Kenya|2020-04-28	0.0002026930	Africa
Africa|hCoV-19/Gambia/NPHL-930/2020|EPI ISL 561331|B.1.5|Gambia|2020	Africa|hCoV-19/Kenya/C3129/2020|EPI ISL 457897|B.1.5|Kenya|2020-04-28	0.0000686287	Africa
Africa|hCoV-19/Gambia/NPHL-941/2020|EPI ISL 561332|B.1.5.12|Gambia|2020	Africa|hCoV-19/Kenya/C3129/2020|EPI ISL 457897|B.1.5|Kenya|2020-04-28	0.0002364744	Africa
Africa|hCoV-19/Gambia/NPHL-956/2020|EPI ISL 561334|B.1.5.12|Gambia|2020	Africa|hCoV-19/Kenya/C3129/2020|EPI ISL 457897|B.1.5|Kenya|2020-04-28	0.0002402015	Africa
Africa|hCoV-19/Ghana/1651 S3/2020|EPI ISL 422387|A.11|Ghana|2020-03-25	Africa|hCoV-19/Kenya/C3129/2020|EPI ISL 457897|B.1.5|Kenya|2020-04-28	0.0003866395	Africa
Africa|hCoV-19/Ghana/1659 S14/2020|EPI ISL 422405|B.1.220|Ghana|2020-03-25	Africa|hCoV-19/Kenya/C3129/2020|EPI ISL 457897|B.1.5|Kenya|2020-04-28	0.0001056033	Africa
Africa|hCoV-19/Ghana/2230 S4/2020|EPI ISL 422390|B.40|Ghana|2020-03-25	Africa|hCoV-19/Kenya/C3129/2020|EPI ISL 457897|B.1.5|Kenya|2020-04-28	0.0003076847	Africa
Africa|hCoV-19/Ghana/2333 S5/2020|EPI ISL 422394|B.1.3|Ghana|2020-03-27	Africa|hCoV-19/Kenya/C3129/2020|EPI ISL 457897|B.1.5|Kenya|2020-04-28	0.0002066597	Africa
Africa|hCoV-19/Ghana/2573 S27/2020|EPI ISL 515082|A|Ghana|2020-03-29	Africa|hCoV-19/Kenya/C3129/2020|EPI ISL 457897|B.1.5|Kenya|2020-04-28	0.0005100714	Africa
Africa|hCoV-19/Ghana/2666 S32/2020|EPI ISL 515083|A|Ghana|2020-03-27	Africa|hCoV-19/Kenya/C3129/2020|EPI ISL 457897|B.1.5|Kenya|2020-04-28	0.0000344516	Africa
Africa|hCoV-19/Ghana/2709 S25/2020|EPI ISL 515084|B.1|Ghana|2020-03-28	Africa|hCoV-19/Kenya/C3129/2020|EPI ISL 457897|B.1.5|Kenya|2020-04-28	0.0002367190	Africa
Africa|hCoV-19/Ghana/2828 S6/2020|EPI ISL 422397|A.11|Ghana|2020-03-29	Africa|hCoV-19/Kenya/C3129/2020|EPI ISL 457897|B.1.5|Kenya|2020-04-28	0.0005138148	Africa
Africa|hCoV-19/Ghana/2852 S30/2020|EPI ISL 515085|B.6|Ghana|2020-03-28	Africa|hCoV-19/Kenya/C3129/2020|EPI ISL 457897|B.1.5|Kenya|2020-04-28	0.0001375339	Africa
Africa|hCoV-19/Ghana/2914 S8/2020|EPI ISL 422399|B.1.1|Ghana|2020-03-30	Africa|hCoV-19/Kenya/C3129/2020|EPI ISL 457897|B.1.5|Kenya|2020-04-28	0.0001743162	Africa
Africa|hCoV-19/Ghana/34927 S20/2020|EPI ISL 515086|A.11|Ghana|2020-05-23	Africa|hCoV-19/Kenya/C3129/2020|EPI ISL 457897|B.1.5|Kenya|2020-04-28	0.0003752975	Africa
Africa|hCoV-19/Ghana/34928 S21/2020|EPI ISL 515087|A.11|Ghana|2020-05-23	Africa|hCoV-19/Kenya/C3129/2020|EPI ISL 457897|B.1.5|Kenya|2020-04-28	0.0005135230	Africa
Africa|hCoV-19/Ghana/34980 S22/2020|EPI ISL 515088|B.1.1|Ghana|2020-05-23	Africa|hCoV-19/Kenya/C3129/2020|EPI ISL 457897|B.1.5|Kenya|2020-04-28	0.0001742027	Africa
Africa|hCoV-19/Ghana/34983 S40/2020|EPI ISL 515089|B.1.1|Ghana|2020-05-23	Africa|hCoV-19/Kenya/C3129/2020|EPI ISL 457897|B.1.5|Kenya|2020-04-28	0.0002401709	Africa
Africa|hCoV-19/Ghana/35012 S17/2020|EPI ISL 515090|B.1.1|Ghana|2020-05-23	Africa|hCoV-19/Kenya/C3129/2020|EPI ISL 457897|B.1.5|Kenya|2020-04-28	0.0002365038	Africa
Africa|hCoV-19/Ghana/35019 S18/2020|EPI ISL 515091|B.1.1|Ghana|2020-05-23	Africa|hCoV-19/Kenya/C3129/2020|EPI ISL 457897|B.1.5|Kenya|2020-04-28	0.0001382707	Africa
Africa|hCoV-19/Ghana/35183 S24/2020|EPI ISL 515092|A|Ghana|2020-05-24	Africa|hCoV-19/Kenya/C3129/2020|EPI ISL 457897|B.1.5|Kenya|2020-04-28	0.0000349561	Africa
Africa|hCoV-19/Ghana/35280 S41/2020|EPI ISL 515093|A|Ghana|2020-05-24	Africa|hCoV-19/Kenya/C3129/2020|EPI ISL 457897|B.1.5|Kenya|2020-04-28	0.0004156055	Africa
Africa|hCoV-19/Ghana/35394 S49/2020|EPI ISL 515094|B.1.1.307|Ghana|2020-05-24	Africa|hCoV-19/Kenya/C3129/2020|EPI ISL 457897|B.1.5|Kenya|2020-04-28	0.0001732208	Africa
Africa|hCoV-19/Ghana/35466 S19/2020|EPI ISL 515095|B.1.1|Ghana|2020-05-24	Africa|hCoV-19/Kenya/C3129/2020|EPI ISL 457897|B.1.5|Kenya|2020-04-28	0.0002057908	Africa
Africa|hCoV-19/Ghana/35563 S37/2020|EPI ISL 515096|A.11|Ghana|2020-05-24	Africa|hCoV-19/Kenya/C3129/2020|EPI ISL 457897|B.1.5|Kenya|2020-04-28	0.0005406554	Africa
Africa|hCoV-19/Ghana/36523 S23/2020|EPI ISL 515097|A|Ghana|2020-05-27	Africa|hCoV-19/Kenya/C3129/2020|EPI ISL 457897|B.1.5|Kenya|2020-04-28	0.0000688304	Africa
Africa|hCoV-19/Ghana/81216 S36/2020|EPI ISL 515098|A|Ghana|2020-05-20	Africa|hCoV-19/Kenya/C3129/2020|EPI ISL 457897|B.1.5|Kenya|2020-04-28	0.0005097473	Africa
Africa|hCoV-19/Ghana/81219 S34/2020|EPI ISL 515099|B.1.1|Ghana|2020-05-20	Africa|hCoV-19/Kenya/C3129/2020|EPI ISL 457897|B.1.5|Kenya|2020-04-28	0.0001372650	Africa
Africa|hCoV-19/Ghana/82879 S48/2020|EPI ISL 515100|B.1|Ghana|2020-05-20	Africa|hCoV-19/Kenya/C3129/2020|EPI ISL 457897|B.1.5|Kenya|2020-04-28	0.0002379854	Africa
Africa|hCoV-19/Ghana/83637 S29/2020|EPI ISL 515101|B.1.1|Ghana|2020-05-22	Africa|hCoV-19/Kenya/C3129/2020|EPI ISL 457897|B.1.5|Kenya|2020-04-28	0.0001696678	Africa
Africa|hCoV-19/Ghana/84049 S31/2020|EPI ISL 515102|B.1|Ghana|2020-05-25	Africa|hCoV-19/Kenya/C3129/2020|EPI ISL 457897|B.1.5|Kenya|2020-04-28	0.0002708987	Africa
Africa|hCoV-19/Ghana/84162 S45/2020|EPI ISL 515103|A|Ghana|2020-04-25	Africa|hCoV-19/Kenya/C3129/2020|EPI ISL 457897|B.1.5|Kenya|2020-04-28	0.0003809595	Africa
Africa|hCoV-19/Ghana/84182 S43/2020|EPI ISL 515104|B.1.1|Ghana|2020-05-25	Africa|hCoV-19/Kenya/C3129/2020|EPI ISL 457897|B.1.5|Kenya|2020-04-28	0.0003087918	Africa
Africa|hCoV-19/Ghana/84210 S44/2020|EPI ISL 515105|A|Ghana|2020-05-24	Africa|hCoV-19/Kenya/C3129/2020|EPI ISL 457897|B.1.5|Kenya|2020-04-28	0.0004438131	Africa
Africa|hCoV-19/Ghana/84218 S47/2020|EPI ISL 515106|A|Ghana|2020-05-25	Africa|hCoV-19/Kenya/C3129/2020|EPI ISL 457897|B.1.5|Kenya|2020-04-28	0.0005199965	Africa
Africa|hCoV-19/Ghana/84260 S28/2020|EPI ISL 515107|A|Ghana|2020-05-25	Africa|hCoV-19/Kenya/C3129/2020|EPI ISL 457897|B.1.5|Kenya|2020-04-28	0.0004091864	Africa
Africa|hCoV-19/Ghana/84279 S42/2020|EPI ISL 515108|B.1|Ghana|2020-05-25	Africa|hCoV-19/Kenya/C3129/2020|EPI ISL 457897|B.1.5|Kenya|2020-04-28	0.0002726897	Africa
Africa|hCoV-19/Ghana/84301 S35/2020|EPI ISL 515109|A.11|Ghana|2020-05-24	Africa|hCoV-19/Kenya/C3129/2020|EPI ISL 457897|B.1.5|Kenya|2020-04-28	0.0003880624	Africa
Africa|hCoV-19/Ghana/84430 S51/2020|EPI ISL 515110|B.1.1.307|Ghana|2020-05-25	Africa|hCoV-19/Kenya/C3129/2020|EPI ISL 457897|B.1.5|Kenya|2020-04-28	0.0001700578	Africa
Africa|hCoV-19/Ghana/84438 S50/2020|EPI ISL 515111|A|Ghana|2020-05-24	Africa|hCoV-19/Kenya/C3129/2020|EPI ISL 457897|B.1.5|Kenya|2020-04-28	0.0004076578	Africa
Africa|hCoV-19/Ghana/84484 S16/2020|EPI ISL 515112|B.1.1|Ghana|2020-05-25	Africa|hCoV-19/Kenya/C3129/2020|EPI ISL 457897|B.1.5|Kenya|2020-04-28	0.0002426033	Africa
Africa|hCoV-19/Ghana/KATH23/2020|EPI ISL 515181|A.11|Ghana|2020-03-22	Africa|hCoV-19/Kenya/C3129/2020|EPI ISL 457897|B.1.5|Kenya|2020-04-28	0.0003378764	Africa
Africa|hCoV-19/Ghana/TTH10/2020|EPI ISL 515182|A|Ghana|2020-03-27	Africa|hCoV-19/Kenya/C3129/2020|EPI ISL 457897|B.1.5|Kenya|2020-04-28	0.0003378569	Africa
Africa|hCoV-19/Ghana/TTH11/2020|EPI ISL 515183|A|Ghana|2020-03-27	Africa|hCoV-19/Kenya/C3129/2020|EPI ISL 457897|B.1.5|Kenya|2020-04-28	0.0003389788	Africa
Africa|hCoV-19/Ghana/TTH6/2020|EPI ISL 515248|A|Ghana|2020-03-27	Africa|hCoV-19/Kenya/C3129/2020|EPI ISL 457897|B.1.5|Kenya|2020-04-28	0.0003903374	Africa
Africa|hCoV-19/Kenya/C1092/2020|EPI ISL 457849|B.1.5|Kenya|2020-04-18	Africa|hCoV-19/Kenya/C3129/2020|EPI ISL 457897|B.1.5|Kenya|2020-04-28	0.0000703220	Africa
Africa|hCoV-19/Kenya/C1102/2020|EPI ISL 568708|B.1.5|Kenya|2020-04-19	Africa|hCoV-19/Kenya/C3129/2020|EPI ISL 457897|B.1.5|Kenya|2020-04-28	0.0001722224	Africa
Africa|hCoV-19/Kenya/C1162/2020|EPI ISL 457850|B.1.5|Kenya|2020-04-19	Africa|hCoV-19/Kenya/C3129/2020|EPI ISL 457897|B.1.5|Kenya|2020-04-28	0.0000347932	Africa
Africa|hCoV-19/Kenya/C1216/2020|EPI ISL 457854|B.1.5|Kenya|2020-04-19	Africa|hCoV-19/Kenya/C3129/2020|EPI ISL 457897|B.1.5|Kenya|2020-04-28	0.0000675573	Africa
Africa|hCoV-19/Kenya/C1292/2020|EPI ISL 457856|B|Kenya|2020-04-20	Africa|hCoV-19/Kenya/C3129/2020|EPI ISL 457897|B.1.5|Kenya|2020-04-28	0.0000689053	Africa
Africa|hCoV-19/Kenya/C1357/2020|EPI ISL 457858|B.1.5|Kenya|2020-04-20	Africa|hCoV-19/Kenya/C3129/2020|EPI ISL 457897|B.1.5|Kenya|2020-04-28	0.0000351144	Africa
Africa|hCoV-19/Kenya/C1422/2020|EPI ISL 457861|B.1|Kenya|2020-04-20	Africa|hCoV-19/Kenya/C3129/2020|EPI ISL 457897|B.1.5|Kenya|2020-04-28	0.0000709301	Africa
Africa|hCoV-19/Kenya/C1499/2020|EPI ISL 457863|B.1.5|Kenya|2020-04-20	Africa|hCoV-19/Kenya/C3129/2020|EPI ISL 457897|B.1.5|Kenya|2020-04-28	0.0000688991	Africa
Africa|hCoV-19/Kenya/C1646/2020|EPI ISL 457865|B.1.5|Kenya|2020-04-21	Africa|hCoV-19/Kenya/C3129/2020|EPI ISL 457897|B.1.5|Kenya|2020-04-28	0.0000355222	Africa
Africa|hCoV-19/Kenya/C1739/2020|EPI ISL 457866|B|Kenya|2020-04-22	Africa|hCoV-19/Kenya/C3129/2020|EPI ISL 457897|B.1.5|Kenya|2020-04-28	0.0000000000	Africa
Africa|hCoV-19/Kenya/C1751/2020|EPI ISL 457867|B.1.5|Kenya|2020-04-22	Africa|hCoV-19/Kenya/C3129/2020|EPI ISL 457897|B.1.5|Kenya|2020-04-28	0.0000337757	Africa
Africa|hCoV-19/Kenya/C21582/2020|EPI ISL 568872|B.1|Kenya|2020-06-22	Africa|hCoV-19/Kenya/C3129/2020|EPI ISL 457897|B.1.5|Kenya|2020-04-28	0.0003040713	Africa
Africa|hCoV-19/Kenya/C22/2020|EPI ISL 457845|B.1.5|Kenya|2020-03-17	Africa|hCoV-19/Kenya/C3129/2020|EPI ISL 457897|B.1.5|Kenya|2020-04-28	0.0000353502	Africa
Africa|hCoV-19/Kenya/C2439/2020|EPI ISL 457877|B.1.5|Kenya|2020-04-24	Africa|hCoV-19/Kenya/C3129/2020|EPI ISL 457897|B.1.5|Kenya|2020-04-28	0.0001023567	Africa
Africa|hCoV-19/Kenya/C2449/2020|EPI ISL 457878|B.1.5|Kenya|2020-04-24	Africa|hCoV-19/Kenya/C3129/2020|EPI ISL 457897|B.1.5|Kenya|2020-04-28	0.0000698729	Africa
Africa|hCoV-19/Kenya/C2469/2020|EPI ISL 457879|B.1.5|Kenya|2020-04-24	Africa|hCoV-19/Kenya/C3129/2020|EPI ISL 457897|B.1.5|Kenya|2020-04-28	0.0000342756	Africa
Africa|hCoV-19/Kenya/C253/2020|EPI ISL 457868|B.1|Kenya|2020-04-03	Africa|hCoV-19/Kenya/C3129/2020|EPI ISL 457897|B.1.5|Kenya|2020-04-28	0.0000675556	Africa
Africa|hCoV-19/Kenya/C256/2020|EPI ISL 568697|B.1.5|Kenya|2020-04-04	Africa|hCoV-19/Kenya/C3129/2020|EPI ISL 457897|B.1.5|Kenya|2020-04-28	0.0001052909	Africa
Africa|hCoV-19/Kenya/C2582/2020|EPI ISL 457883|B.1.5|Kenya|2020-04-25	Africa|hCoV-19/Kenya/C3129/2020|EPI ISL 457897|B.1.5|Kenya|2020-04-28	0.0001043149	Africa
Africa|hCoV-19/Kenya/C2685/2020|EPI ISL 457884|B.1.5|Kenya|2020-04-25	Africa|hCoV-19/Kenya/C3129/2020|EPI ISL 457897|B.1.5|Kenya|2020-04-28	0.0001015172	Africa
Africa|hCoV-19/Kenya/C2777/2020|EPI ISL 457887|B.1|Kenya|2020-04-26	Africa|hCoV-19/Kenya/C3129/2020|EPI ISL 457897|B.1.5|Kenya|2020-04-28	0.0000355209	Africa
Africa|hCoV-19/Kenya/C2826/2020|EPI ISL 457891|B.1.5|Kenya|2020-04-27	Africa|hCoV-19/Kenya/C3129/2020|EPI ISL 457897|B.1.5|Kenya|2020-04-28	0.0000341143	Africa
Africa|hCoV-19/Kenya/C2847/2020|EPI ISL 457892|B.1.5|Kenya|2020-04-27	Africa|hCoV-19/Kenya/C3129/2020|EPI ISL 457897|B.1.5|Kenya|2020-04-28	0.0000351181	Africa
Africa|hCoV-19/Kenya/C293/2020|EPI ISL 457871|A|Kenya|2020-04-04	Africa|hCoV-19/Kenya/C3129/2020|EPI ISL 457897|B.1.5|Kenya|2020-04-28	0.0003503542	Africa
Africa|hCoV-19/Kenya/C310/2020|EPI ISL 457874|B.4|Kenya|2020-04-04	Africa|hCoV-19/Kenya/C3129/2020|EPI ISL 457897|B.1.5|Kenya|2020-04-28	0.0004822859	Africa
Africa|hCoV-19/Algeria/G0638 2264/2020|EPI ISL 418241|B.1|Algeria|2020-03-02	Africa|hCoV-19/Kenya/C314/2020|EPI ISL 457875|A|Kenya|2020-04-04	0.0006062201	Africa
Africa|hCoV-19/Algeria/G0640 2265/2020|EPI ISL 418242|B.1|Algeria|2020-03-08	Africa|hCoV-19/Kenya/C314/2020|EPI ISL 457875|A|Kenya|2020-04-04	0.0005041850	Africa
Africa|hCoV-19/Algeria/G0860 2262/2020|EPI ISL 420037|B.1|Algeria|2020-03-02	Africa|hCoV-19/Kenya/C314/2020|EPI ISL 457875|A|Kenya|2020-04-04	0.0005041850	Africa
Africa|hCoV-19/Benin/1022/2020|EPI ISL 476826|B.1|Benin|2020-03-25	Africa|hCoV-19/Kenya/C314/2020|EPI ISL 457875|A|Kenya|2020-04-04	0.0004033507	Africa
Africa|hCoV-19/Benin/1092/2020|EPI ISL 476827|B.1|Benin|2020-03-27	Africa|hCoV-19/Kenya/C314/2020|EPI ISL 457875|A|Kenya|2020-04-04	0.0004034752	Africa
Africa|hCoV-19/Benin/1408/2020|EPI ISL 476825|B.1.356|Benin|2020-04-04	Africa|hCoV-19/Kenya/C314/2020|EPI ISL 457875|A|Kenya|2020-04-04	0.0005042188	Africa
Africa|hCoV-19/Benin/1409/2020|EPI ISL 476828|B.1|Benin|2020-04-06	Africa|hCoV-19/Kenya/C314/2020|EPI ISL 457875|A|Kenya|2020-04-04	0.0004739493	Africa
Africa|hCoV-19/Benin/1950/2020|EPI ISL 476830|A|Benin|2020-04-15	Africa|hCoV-19/Kenya/C314/2020|EPI ISL 457875|A|Kenya|2020-04-04	0.0002352925	Africa
Africa|hCoV-19/Benin/197/2020|EPI ISL 476822|B.1.178|Benin|2020-03-15	Africa|hCoV-19/Kenya/C314/2020|EPI ISL 457875|A|Kenya|2020-04-04	0.0004706580	Africa
Africa|hCoV-19/Benin/2012/2020|EPI ISL 476831|A|Benin|2020-04-15	Africa|hCoV-19/Kenya/C314/2020|EPI ISL 457875|A|Kenya|2020-04-04	0.0002016365	Africa
Africa|hCoV-19/Benin/260/2020|EPI ISL 476823|B.1.292|Benin|2020-03-17	Africa|hCoV-19/Kenya/C314/2020|EPI ISL 457875|A|Kenya|2020-04-04	0.0005714825	Africa
Africa|hCoV-19/Benin/314/2020|EPI ISL 476834|B.1.5|Benin|2020-03-17	Africa|hCoV-19/Kenya/C314/2020|EPI ISL 457875|A|Kenya|2020-04-04	0.0005070479	Africa
Africa|hCoV-19/Benin/461/2020|EPI ISL 476833|A|Benin|2020-03-17	Africa|hCoV-19/Kenya/C314/2020|EPI ISL 457875|A|Kenya|2020-04-04	0.0000335967	Africa
Africa|hCoV-19/Benin/501/2020|EPI ISL 476824|B.1.356|Benin|2020-03-17	Africa|hCoV-19/Kenya/C314/2020|EPI ISL 457875|A|Kenya|2020-04-04	0.0005041850	Africa
Africa|hCoV-19/Benin/843/2020|EPI ISL 476829|A|Benin|2020-03-19	Africa|hCoV-19/Kenya/C314/2020|EPI ISL 457875|A|Kenya|2020-04-04	0.0001344311	Africa
Africa|hCoV-19/Botswana/BOT0455/2020|EPI ISL 560386|B.1|Botswana|2020-03-28	Africa|hCoV-19/Kenya/C314/2020|EPI ISL 457875|A|Kenya|2020-04-04	0.0004369426	Africa
Africa|hCoV-19/Botswana/BOT2254/2020|EPI ISL 560390|B.1.1|Botswana|2020-04-08	Africa|hCoV-19/Kenya/C314/2020|EPI ISL 457875|A|Kenya|2020-04-04	0.0005132644	Africa
Africa|hCoV-19/Botswana/BOT2283/2020|EPI ISL 560385|B.1|Botswana|2020-04-07	Africa|hCoV-19/Kenya/C314/2020|EPI ISL 457875|A|Kenya|2020-04-04	0.0005581930	Africa
Africa|hCoV-19/Botswana/BOT2624/2020|EPI ISL 560387|B.1.1|Botswana|2020-04-05	Africa|hCoV-19/Kenya/C314/2020|EPI ISL 457875|A|Kenya|2020-04-04	0.0005233441	Africa
Africa|hCoV-19/Botswana/BOT4161/2020|EPI ISL 560388|B.1.1.220|Botswana|2020-04-16	Africa|hCoV-19/Kenya/C314/2020|EPI ISL 457875|A|Kenya|2020-04-04	0.0005877151	Africa
Africa|hCoV-19/DRC/04186/2020|EPI ISL 471411|A|Democratic Republic of the Congo|2020-04-25	Africa|hCoV-19/Kenya/C314/2020|EPI ISL 457875|A|Kenya|2020-04-04	0.0000335967	Africa
Africa|hCoV-19/DRC/04188/2020|EPI ISL 471413|A|Democratic Republic of the Congo|2020-04-25	Africa|hCoV-19/Kenya/C314/2020|EPI ISL 457875|A|Kenya|2020-04-04	0.0001385959	Africa
Africa|hCoV-19/DRC/10041/2020|EPI ISL 527543|B.1.1.275|Democratic Republic of the Congo|2020-05-22	Africa|hCoV-19/Kenya/C314/2020|EPI ISL 457875|A|Kenya|2020-04-04	0.0005458055	Africa
Africa|hCoV-19/DRC/10057/2020|EPI ISL 527538|B.1.1.275|Democratic Republic of the Congo|2020-05-22	Africa|hCoV-19/Kenya/C314/2020|EPI ISL 457875|A|Kenya|2020-04-04	0.0006694254	Africa
Africa|hCoV-19/DRC/10061/2020|EPI ISL 527521|B.1.1.275|Democratic Republic of the Congo|2020-05-22	Africa|hCoV-19/Kenya/C314/2020|EPI ISL 457875|A|Kenya|2020-04-04	0.0005212406	Africa
Africa|hCoV-19/DRC/10070/2020|EPI ISL 527544|B.1.178|Democratic Republic of the Congo|2020-05-22	Africa|hCoV-19/Kenya/C314/2020|EPI ISL 457875|A|Kenya|2020-04-04	0.0005790274	Africa
Africa|hCoV-19/DRC/10120/2020|EPI ISL 513624|B.1.1.275|Democratic Republic of the Congo|2020-05-22	Africa|hCoV-19/Kenya/C314/2020|EPI ISL 457875|A|Kenya|2020-04-04	0.0005941147	Africa
Africa|hCoV-19/DRC/10127/2020|EPI ISL 513625|B.1.1.275|Democratic Republic of the Congo|2020-05-22	Africa|hCoV-19/Kenya/C314/2020|EPI ISL 457875|A|Kenya|2020-04-04	0.0005864107	Africa
Africa|hCoV-19/DRC/10242/2020|EPI ISL 513626|B.1.84|Democratic Republic of the Congo|2020-05-22	Africa|hCoV-19/Kenya/C314/2020|EPI ISL 457875|A|Kenya|2020-04-04	0.0004742771	Africa
Africa|hCoV-19/DRC/10251/2020|EPI ISL 513627|B.1.128|Democratic Republic of the Congo|2020-05-22	Africa|hCoV-19/Kenya/C314/2020|EPI ISL 457875|A|Kenya|2020-04-04	0.0006104753	Africa
Africa|hCoV-19/DRC/10324/2020|EPI ISL 527545|B.1.214|Democratic Republic of the Congo|2020-05-22	Africa|hCoV-19/Kenya/C314/2020|EPI ISL 457875|A|Kenya|2020-04-04	0.0005456251	Africa
Africa|hCoV-19/DRC/10346/2020|EPI ISL 527546|B.1.214|Democratic Republic of the Congo|2020-05-22	Africa|hCoV-19/Kenya/C314/2020|EPI ISL 457875|A|Kenya|2020-04-04	0.0005513019	Africa
Africa|hCoV-19/DRC/10364/2020|EPI ISL 527498|B.1|Democratic Republic of the Congo|2020-05-22	Africa|hCoV-19/Kenya/C314/2020|EPI ISL 457875|A|Kenya|2020-04-04	0.0004459799	Africa
Africa|hCoV-19/DRC/10371/2020|EPI ISL 527489|B.1.178|Democratic Republic of the Congo|2020-05-22	Africa|hCoV-19/Kenya/C314/2020|EPI ISL 457875|A|Kenya|2020-04-04	0.0005458912	Africa
Africa|hCoV-19/DRC/10373/2020|EPI ISL 527495|B.1.159|Democratic Republic of the Congo|2020-05-22	Africa|hCoV-19/Kenya/C314/2020|EPI ISL 457875|A|Kenya|2020-04-04	0.0005466241	Africa
Africa|hCoV-19/DRC/10374/2020|EPI ISL 527539|B.1.84|Democratic Republic of the Congo|2020-05-22	Africa|hCoV-19/Kenya/C314/2020|EPI ISL 457875|A|Kenya|2020-04-04	0.0007358883	Africa
Africa|hCoV-19/DRC/10375/2020|EPI ISL 527499|B.1.84|Democratic Republic of the Congo|2020-05-22	Africa|hCoV-19/Kenya/C314/2020|EPI ISL 457875|A|Kenya|2020-04-04	0.0006502547	Africa
Africa|hCoV-19/DRC/10399/2020|EPI ISL 527491|B.1.214|Democratic Republic of the Congo|2020-05-22	Africa|hCoV-19/Kenya/C314/2020|EPI ISL 457875|A|Kenya|2020-04-04	0.0005460176	Africa
Africa|hCoV-19/DRC/10502/2020|EPI ISL 527547|B.1.5|Democratic Republic of the Congo|2020-05-20	Africa|hCoV-19/Kenya/C314/2020|EPI ISL 457875|A|Kenya|2020-04-04	0.0003747939	Africa
Africa|hCoV-19/DRC/10506/2020|EPI ISL 527524|B.1.5|Democratic Republic of the Congo|2020-05-18	Africa|hCoV-19/Kenya/C314/2020|EPI ISL 457875|A|Kenya|2020-04-04	0.0003838819	Africa
Africa|hCoV-19/DRC/10507/2020|EPI ISL 527492|B.1.5|Democratic Republic of the Congo|2020-05-18	Africa|hCoV-19/Kenya/C314/2020|EPI ISL 457875|A|Kenya|2020-04-04	0.0004096593	Africa
Africa|hCoV-19/DRC/10508/2020|EPI ISL 527494|B.1.5|Democratic Republic of the Congo|2020-05-20	Africa|hCoV-19/Kenya/C314/2020|EPI ISL 457875|A|Kenya|2020-04-04	0.0004414374	Africa
Africa|hCoV-19/DRC/10532/2020|EPI ISL 527532|B.1.5|Democratic Republic of the Congo|2020-05-20	Africa|hCoV-19/Kenya/C314/2020|EPI ISL 457875|A|Kenya|2020-04-04	0.0003842302	Africa
Africa|hCoV-19/DRC/10533/2020|EPI ISL 527548|B.1.5|Democratic Republic of the Congo|2020-05-20	Africa|hCoV-19/Kenya/C314/2020|EPI ISL 457875|A|Kenya|2020-04-04	0.0004089991	Africa
Africa|hCoV-19/DRC/10621/2020|EPI ISL 527526|B.1.214|Democratic Republic of the Congo|2020-05-23	Africa|hCoV-19/Kenya/C314/2020|EPI ISL 457875|A|Kenya|2020-04-04	0.0005228756	Africa
Africa|hCoV-19/DRC/10640/2020|EPI ISL 527541|B.1|Democratic Republic of the Congo|2020-05-22	Africa|hCoV-19/Kenya/C314/2020|EPI ISL 457875|A|Kenya|2020-04-04	0.0007055072	Africa
Africa|hCoV-19/DRC/10644/2020|EPI ISL 527549|B.1|Democratic Republic of the Congo|2020-05-22	Africa|hCoV-19/Kenya/C314/2020|EPI ISL 457875|A|Kenya|2020-04-04	0.0006817280	Africa
Africa|hCoV-19/DRC/10728/2020|EPI ISL 513628|B.1.5|Democratic Republic of the Congo|2020-05-23	Africa|hCoV-19/Kenya/C314/2020|EPI ISL 457875|A|Kenya|2020-04-04	0.0004201973	Africa
Africa|hCoV-19/DRC/10731/2020|EPI ISL 513629|B.1.1.1|Democratic Republic of the Congo|2020-05-23	Africa|hCoV-19/Kenya/C314/2020|EPI ISL 457875|A|Kenya|2020-04-04	0.0006703486	Africa
Africa|hCoV-19/DRC/10733/2020|EPI ISL 513630|B.1|Democratic Republic of the Congo|2020-05-23	Africa|hCoV-19/Kenya/C314/2020|EPI ISL 457875|A|Kenya|2020-04-04	0.0005405566	Africa
Africa|hCoV-19/DRC/108/2020|EPI ISL 417948|B.1.128|Democratic Republic of the Congo|2020-03-19	Africa|hCoV-19/Kenya/C314/2020|EPI ISL 457875|A|Kenya|2020-04-04	0.0005384980	Africa
Africa|hCoV-19/DRC/10885/2020|EPI ISL 513631|B.1.84|Democratic Republic of the Congo|2020-05-23	Africa|hCoV-19/Kenya/C314/2020|EPI ISL 457875|A|Kenya|2020-04-04	0.0005444503	Africa
Africa|hCoV-19/DRC/10902/2020|EPI ISL 527490|B.1.178|Democratic Republic of the Congo|2020-05-23	Africa|hCoV-19/Kenya/C314/2020|EPI ISL 457875|A|Kenya|2020-04-04	0.0005113911	Africa
Africa|hCoV-19/DRC/10913/2020|EPI ISL 527507|B.1.84|Democratic Republic of the Congo|2020-05-24	Africa|hCoV-19/Kenya/C314/2020|EPI ISL 457875|A|Kenya|2020-04-04	0.0006197979	Africa
Africa|hCoV-19/DRC/11005/2020|EPI ISL 527550|B.1.159|Democratic Republic of the Congo|2020-05-24	Africa|hCoV-19/Kenya/C314/2020|EPI ISL 457875|A|Kenya|2020-04-04	0.0006477996	Africa
Africa|hCoV-19/DRC/11008/2020|EPI ISL 527503|B.1.159|Democratic Republic of the Congo|2020-05-24	Africa|hCoV-19/Kenya/C314/2020|EPI ISL 457875|A|Kenya|2020-04-04	0.0005847691	Africa
Africa|hCoV-19/DRC/11022/2020|EPI ISL 527551|B.1.214|Democratic Republic of the Congo|2020-05-24	Africa|hCoV-19/Kenya/C314/2020|EPI ISL 457875|A|Kenya|2020-04-04	0.0006139164	Africa
Africa|hCoV-19/DRC/11024/2020|EPI ISL 527552|B.1.149|Democratic Republic of the Congo|2020-05-24	Africa|hCoV-19/Kenya/C314/2020|EPI ISL 457875|A|Kenya|2020-04-04	0.0006539322	Africa
Africa|hCoV-19/DRC/11026/2020|EPI ISL 527553|B.1.149|Democratic Republic of the Congo|2020-05-24	Africa|hCoV-19/Kenya/C314/2020|EPI ISL 457875|A|Kenya|2020-04-04	0.0005113563	Africa
Africa|hCoV-19/DRC/11031/2020|EPI ISL 527554|B.1.214|Democratic Republic of the Congo|2020-05-24	Africa|hCoV-19/Kenya/C314/2020|EPI ISL 457875|A|Kenya|2020-04-04	0.0005458617	Africa
Africa|hCoV-19/DRC/11041/2020|EPI ISL 527555|B.1|Democratic Republic of the Congo|2020-05-24	Africa|hCoV-19/Kenya/C314/2020|EPI ISL 457875|A|Kenya|2020-04-04	0.0005115778	Africa
Africa|hCoV-19/DRC/11057/2020|EPI ISL 527528|B.1.5|Democratic Republic of the Congo|2020-05-24	Africa|hCoV-19/Kenya/C314/2020|EPI ISL 457875|A|Kenya|2020-04-04	0.0004535402	Africa
Africa|hCoV-19/DRC/11078/2020|EPI ISL 527514|B.1|Democratic Republic of the Congo|2020-05-24	Africa|hCoV-19/Kenya/C314/2020|EPI ISL 457875|A|Kenya|2020-04-04	0.0005525576	Africa
Africa|hCoV-19/DRC/11079/2020|EPI ISL 527500|B.1.214|Democratic Republic of the Congo|2020-05-24	Africa|hCoV-19/Kenya/C314/2020|EPI ISL 457875|A|Kenya|2020-04-04	0.0004800272	Africa
Africa|hCoV-19/DRC/11093/2020|EPI ISL 527527|B.1.5|Democratic Republic of the Congo|2020-05-24	Africa|hCoV-19/Kenya/C314/2020|EPI ISL 457875|A|Kenya|2020-04-04	0.0005248184	Africa
Africa|hCoV-19/DRC/11096/2020|EPI ISL 527522|B.1|Democratic Republic of the Congo|2020-05-24	Africa|hCoV-19/Kenya/C314/2020|EPI ISL 457875|A|Kenya|2020-04-04	0.0005214330	Africa
Africa|hCoV-19/DRC/11114/2020|EPI ISL 527534|B.1.214|Democratic Republic of the Congo|2020-05-25	Africa|hCoV-19/Kenya/C314/2020|EPI ISL 457875|A|Kenya|2020-04-04	0.0005943427	Africa
Africa|hCoV-19/DRC/11123/2020|EPI ISL 527496|B.1.84|Democratic Republic of the Congo|2020-05-24	Africa|hCoV-19/Kenya/C314/2020|EPI ISL 457875|A|Kenya|2020-04-04	0.0005124799	Africa
Africa|hCoV-19/DRC/11134/2020|EPI ISL 527518|B.1.5|Democratic Republic of the Congo|2020-05-24	Africa|hCoV-19/Kenya/C314/2020|EPI ISL 457875|A|Kenya|2020-04-04	0.0004158918	Africa
Africa|hCoV-19/DRC/11143/2020|EPI ISL 527556|B.1|Democratic Republic of the Congo|2020-05-24	Africa|hCoV-19/Kenya/C314/2020|EPI ISL 457875|A|Kenya|2020-04-04	0.0006478788	Africa
Africa|hCoV-19/DRC/11145/2020|EPI ISL 527501|B.1.214|Democratic Republic of the Congo|2020-05-24	Africa|hCoV-19/Kenya/C314/2020|EPI ISL 457875|A|Kenya|2020-04-04	0.0006176650	Africa
Africa|hCoV-19/DRC/11148/2020|EPI ISL 527525|B.1.178|Democratic Republic of the Congo|2020-05-24	Africa|hCoV-19/Kenya/C314/2020|EPI ISL 457875|A|Kenya|2020-04-04	0.0006299280	Africa
Africa|hCoV-19/DRC/11157/2020|EPI ISL 527530|B.1|Democratic Republic of the Congo|2020-05-25	Africa|hCoV-19/Kenya/C314/2020|EPI ISL 457875|A|Kenya|2020-04-04	0.0006261572	Africa
Africa|hCoV-19/DRC/11187/2020|EPI ISL 527523|B.1.1.275|Democratic Republic of the Congo|2020-05-23	Africa|hCoV-19/Kenya/C314/2020|EPI ISL 457875|A|Kenya|2020-04-04	0.0006267042	Africa
Africa|hCoV-19/DRC/11191/2020|EPI ISL 527506|B.1.1.275|Democratic Republic of the Congo|2020-05-23	Africa|hCoV-19/Kenya/C314/2020|EPI ISL 457875|A|Kenya|2020-04-04	0.0005153151	Africa
Africa|hCoV-19/DRC/11252/2020|EPI ISL 527557|B.1.1.275|Democratic Republic of the Congo|2020-05-21	Africa|hCoV-19/Kenya/C314/2020|EPI ISL 457875|A|Kenya|2020-04-04	0.0006817246	Africa
Africa|hCoV-19/DRC/11260/2020|EPI ISL 527558|B.1.1.275|Democratic Republic of the Congo|2020-05-23	Africa|hCoV-19/Kenya/C314/2020|EPI ISL 457875|A|Kenya|2020-04-04	0.0005455582	Africa
Africa|hCoV-19/DRC/1131/2020|EPI ISL 429255|B.1.5|Democratic Republic of the Congo|2020-04-05	Africa|hCoV-19/Kenya/C314/2020|EPI ISL 457875|A|Kenya|2020-04-04	0.0004407343	Africa
Africa|hCoV-19/DRC/11310/2020|EPI ISL 527529|B.1.149|Democratic Republic of the Congo|2020-05-25	Africa|hCoV-19/Kenya/C314/2020|EPI ISL 457875|A|Kenya|2020-04-04	0.0005239408	Africa
Africa|hCoV-19/DRC/11318/2020|EPI ISL 527559|B.1.149|Democratic Republic of the Congo|2020-05-25	Africa|hCoV-19/Kenya/C314/2020|EPI ISL 457875|A|Kenya|2020-04-04	0.0005425251	Africa
Africa|hCoV-19/DRC/11326/2020|EPI ISL 527508|B.1|Democratic Republic of the Congo|2020-05-25	Africa|hCoV-19/Kenya/C314/2020|EPI ISL 457875|A|Kenya|2020-04-04	0.0005164788	Africa
Africa|hCoV-19/DRC/11334/2020|EPI ISL 527504|B.1.178|Democratic Republic of the Congo|2020-05-25	Africa|hCoV-19/Kenya/C314/2020|EPI ISL 457875|A|Kenya|2020-04-04	0.0005157437	Africa
Africa|hCoV-19/DRC/11337/2020|EPI ISL 527510|B.1.84|Democratic Republic of the Congo|2020-05-25	Africa|hCoV-19/Kenya/C314/2020|EPI ISL 457875|A|Kenya|2020-04-04	0.0005861884	Africa
Africa|hCoV-19/DRC/11341/2020|EPI ISL 527509|B.1.1.275|Democratic Republic of the Congo|2020-05-25	Africa|hCoV-19/Kenya/C314/2020|EPI ISL 457875|A|Kenya|2020-04-04	0.0006202123	Africa
Africa|hCoV-19/DRC/11348/2020|EPI ISL 527560|B.1.149|Democratic Republic of the Congo|2020-05-25	Africa|hCoV-19/Kenya/C314/2020|EPI ISL 457875|A|Kenya|2020-04-04	0.0005430037	Africa
Africa|hCoV-19/DRC/11369/2020|EPI ISL 527537|B.1.214|Democratic Republic of the Congo|2020-05-25	Africa|hCoV-19/Kenya/C314/2020|EPI ISL 457875|A|Kenya|2020-04-04	0.0005613183	Africa
Africa|hCoV-19/DRC/11376/2020|EPI ISL 527513|B.1.214|Democratic Republic of the Congo|2020-05-25	Africa|hCoV-19/Kenya/C314/2020|EPI ISL 457875|A|Kenya|2020-04-04	0.0005867140	Africa
Africa|hCoV-19/DRC/11411/2020|EPI ISL 527561|B.1.5|Democratic Republic of the Congo|2020-05-25	Africa|hCoV-19/Kenya/C314/2020|EPI ISL 457875|A|Kenya|2020-04-04	0.0004770885	Africa
Africa|hCoV-19/DRC/11450/2020|EPI ISL 527516|B.1.5|Democratic Republic of the Congo|2020-05-25	Africa|hCoV-19/Kenya/C314/2020|EPI ISL 457875|A|Kenya|2020-04-04	0.0004200692	Africa
Africa|hCoV-19/DRC/11458/2020|EPI ISL 527497|B.1.5|Democratic Republic of the Congo|2020-05-25	Africa|hCoV-19/Kenya/C314/2020|EPI ISL 457875|A|Kenya|2020-04-04	0.0005507189	Africa
Africa|hCoV-19/DRC/11460/2020|EPI ISL 527562|B.1.214|Democratic Republic of the Congo|2020-05-25	Africa|hCoV-19/Kenya/C314/2020|EPI ISL 457875|A|Kenya|2020-04-04	0.0006892153	Africa
Africa|hCoV-19/DRC/11472/2020|EPI ISL 527502|B.1.214|Democratic Republic of the Congo|2020-05-25	Africa|hCoV-19/Kenya/C314/2020|EPI ISL 457875|A|Kenya|2020-04-04	0.0006170029	Africa
Africa|hCoV-19/DRC/11477/2020|EPI ISL 527563|B.1.84|Democratic Republic of the Congo|2020-05-25	Africa|hCoV-19/Kenya/C314/2020|EPI ISL 457875|A|Kenya|2020-04-04	0.0004425750	Africa
Africa|hCoV-19/DRC/11486/2020|EPI ISL 527564|B.1.214|Democratic Republic of the Congo|2020-05-25	Africa|hCoV-19/Kenya/C314/2020|EPI ISL 457875|A|Kenya|2020-04-04	0.0006137574	Africa
Africa|hCoV-19/DRC/11487/2020|EPI ISL 527505|B.1|Democratic Republic of the Congo|2020-05-25	Africa|hCoV-19/Kenya/C314/2020|EPI ISL 457875|A|Kenya|2020-04-04	0.0005512126	Africa
Africa|hCoV-19/DRC/11507/2020|EPI ISL 527512|B.1|Democratic Republic of the Congo|2020-05-25	Africa|hCoV-19/Kenya/C314/2020|EPI ISL 457875|A|Kenya|2020-04-04	0.0005854333	Africa
Africa|hCoV-19/DRC/1151/2020|EPI ISL 447596|B.38|Democratic Republic of the Congo|2020-04-05	Africa|hCoV-19/Kenya/C314/2020|EPI ISL 457875|A|Kenya|2020-04-04	0.0005096314	Africa
Africa|hCoV-19/DRC/11511/2020|EPI ISL 527511|B.1.214|Democratic Republic of the Congo|2020-05-25	Africa|hCoV-19/Kenya/C314/2020|EPI ISL 457875|A|Kenya|2020-04-04	0.0006207962	Africa
Africa|hCoV-19/DRC/11572/2020|EPI ISL 527565|B.1.214|Democratic Republic of the Congo|2020-05-25	Africa|hCoV-19/Kenya/C314/2020|EPI ISL 457875|A|Kenya|2020-04-04	0.0005108235	Africa
Africa|hCoV-19/DRC/11576/2020|EPI ISL 527517|B.1|Democratic Republic of the Congo|2020-05-25	Africa|hCoV-19/Kenya/C314/2020|EPI ISL 457875|A|Kenya|2020-04-04	0.0005202398	Africa
Africa|hCoV-19/DRC/11583/2020|EPI ISL 527542|B.1|Democratic Republic of the Congo|2020-05-25	Africa|hCoV-19/Kenya/C314/2020|EPI ISL 457875|A|Kenya|2020-04-04	0.0006009027	Africa
Africa|hCoV-19/DRC/11616/2020|EPI ISL 527519|B.1|Democratic Republic of the Congo|2020-05-25	Africa|hCoV-19/Kenya/C314/2020|EPI ISL 457875|A|Kenya|2020-04-04	0.0005193392	Africa
Africa|hCoV-19/DRC/11623/2020|EPI ISL 527566|B.1.5|Democratic Republic of the Congo|2020-05-25	Africa|hCoV-19/Kenya/C314/2020|EPI ISL 457875|A|Kenya|2020-04-04	0.0005115758	Africa
Africa|hCoV-19/DRC/11624/2020|EPI ISL 527567|B.1.149|Democratic Republic of the Congo|2020-05-25	Africa|hCoV-19/Kenya/C314/2020|EPI ISL 457875|A|Kenya|2020-04-04	0.0005113284	Africa
Africa|hCoV-19/DRC/11631/2020|EPI ISL 527568|B.1.149|Democratic Republic of the Congo|2020-05-25	Africa|hCoV-19/Kenya/C314/2020|EPI ISL 457875|A|Kenya|2020-04-04	0.0005118517	Africa
Africa|hCoV-19/DRC/11632/2020|EPI ISL 527493|B.1|Democratic Republic of the Congo|2020-05-25	Africa|hCoV-19/Kenya/C314/2020|EPI ISL 457875|A|Kenya|2020-04-04	0.0005464450	Africa
Africa|hCoV-19/DRC/11635/2020|EPI ISL 527540|B.1.214|Democratic Republic of the Congo|2020-05-25	Africa|hCoV-19/Kenya/C314/2020|EPI ISL 457875|A|Kenya|2020-04-04	0.0005627469	Africa
Africa|hCoV-19/DRC/11640/2020|EPI ISL 527535|B.1.178|Democratic Republic of the Congo|2020-05-25	Africa|hCoV-19/Kenya/C314/2020|EPI ISL 457875|A|Kenya|2020-04-04	0.0006626458	Africa
Africa|hCoV-19/DRC/11643/2020|EPI ISL 527520|B.1.5|Democratic Republic of the Congo|2020-05-25	Africa|hCoV-19/Kenya/C314/2020|EPI ISL 457875|A|Kenya|2020-04-04	0.0005205586	Africa
Africa|hCoV-19/DRC/11648/2020|EPI ISL 527569|B.1.6|Democratic Republic of the Congo|2020-05-25	Africa|hCoV-19/Kenya/C314/2020|EPI ISL 457875|A|Kenya|2020-04-04	0.0005773391	Africa
Africa|hCoV-19/DRC/11652/2020|EPI ISL 527570|B.1.149|Democratic Republic of the Congo|2020-05-25	Africa|hCoV-19/Kenya/C314/2020|EPI ISL 457875|A|Kenya|2020-04-04	0.0005111871	Africa
Africa|hCoV-19/DRC/11653/2020|EPI ISL 527533|B.1.84|Democratic Republic of the Congo|2020-05-25	Africa|hCoV-19/Kenya/C314/2020|EPI ISL 457875|A|Kenya|2020-04-04	0.0004888814	Africa
Africa|hCoV-19/DRC/11676/2020|EPI ISL 527531|B.1|Democratic Republic of the Congo|2020-05-26	Africa|hCoV-19/Kenya/C314/2020|EPI ISL 457875|A|Kenya|2020-04-04	0.0007016060	Africa
Africa|hCoV-19/DRC/11677/2020|EPI ISL 527515|B.1.214|Democratic Republic of the Congo|2020-05-26	Africa|hCoV-19/Kenya/C314/2020|EPI ISL 457875|A|Kenya|2020-04-04	0.0006235939	Africa
Africa|hCoV-19/DRC/11732/2020|EPI ISL 527536|B.1.214|Democratic Republic of the Congo|2020-05-26	Africa|hCoV-19/Kenya/C314/2020|EPI ISL 457875|A|Kenya|2020-04-04	0.0005236739	Africa
Africa|hCoV-19/DRC/11733/2020|EPI ISL 527571|B.1.149|Democratic Republic of the Congo|2020-05-26	Africa|hCoV-19/Kenya/C314/2020|EPI ISL 457875|A|Kenya|2020-04-04	0.0005424933	Africa
Africa|hCoV-19/DRC/11806/2020|EPI ISL 527572|B.1.214|Democratic Republic of the Congo|2020-05-26	Africa|hCoV-19/Kenya/C314/2020|EPI ISL 457875|A|Kenya|2020-04-04	0.0006134646	Africa
Africa|hCoV-19/DRC/1234/2020|EPI ISL 429258|B.1.5|Democratic Republic of the Congo|2020-04-06	Africa|hCoV-19/Kenya/C314/2020|EPI ISL 457875|A|Kenya|2020-04-04	0.0004284670	Africa
Africa|hCoV-19/DRC/1249/2020|EPI ISL 429259|B.1.5|Democratic Republic of the Congo|2020-04-06	Africa|hCoV-19/Kenya/C314/2020|EPI ISL 457875|A|Kenya|2020-04-04	0.0004426547	Africa
Africa|hCoV-19/DRC/1319/2020|EPI ISL 431011|B.1.128|Democratic Republic of the Congo|2020-04-07	Africa|hCoV-19/Kenya/C314/2020|EPI ISL 457875|A|Kenya|2020-04-04	0.0005442410	Africa
Africa|hCoV-19/DRC/1324/2020|EPI ISL 435033|B.1.128|Democratic Republic of the Congo|2020-04-07	Africa|hCoV-19/Kenya/C314/2020|EPI ISL 457875|A|Kenya|2020-04-04	0.0005405639	Africa
Africa|hCoV-19/DRC/1326/2020|EPI ISL 435116|B.1|Democratic Republic of the Congo|2020-04-07	Africa|hCoV-19/Kenya/C314/2020|EPI ISL 457875|A|Kenya|2020-04-04	0.0005191902	Africa
Africa|hCoV-19/DRC/1375/2020|EPI ISL 435117|B.1.1.1|Democratic Republic of the Congo|2020-04-07	Africa|hCoV-19/Kenya/C314/2020|EPI ISL 457875|A|Kenya|2020-04-04	0.0006902024	Africa
Africa|hCoV-19/DRC/1376/2020|EPI ISL 431012|B.1.1.1|Democratic Republic of the Congo|2020-04-07	Africa|hCoV-19/Kenya/C314/2020|EPI ISL 457875|A|Kenya|2020-04-04	0.0006500776	Africa
Africa|hCoV-19/DRC/1377/2020|EPI ISL 434678|B.1.1.1|Democratic Republic of the Congo|2020-04-07	Africa|hCoV-19/Kenya/C314/2020|EPI ISL 457875|A|Kenya|2020-04-04	0.0006107049	Africa
Africa|hCoV-19/DRC/1378/2020|EPI ISL 435118|B.1.1.1|Democratic Republic of the Congo|2020-04-07	Africa|hCoV-19/Kenya/C314/2020|EPI ISL 457875|A|Kenya|2020-04-04	0.0006481135	Africa
Africa|hCoV-19/DRC/1382/2020|EPI ISL 435113|B.1.1.1|Democratic Republic of the Congo|2020-04-07	Africa|hCoV-19/Kenya/C314/2020|EPI ISL 457875|A|Kenya|2020-04-04	0.0006605168	Africa
Africa|hCoV-19/DRC/1397/2020|EPI ISL 434679|B.1.1.1|Democratic Republic of the Congo|2020-04-07	Africa|hCoV-19/Kenya/C314/2020|EPI ISL 457875|A|Kenya|2020-04-04	0.0006487239	Africa
Africa|hCoV-19/DRC/1398/2020|EPI ISL 435114|B.1.1.1|Democratic Republic of the Congo|2020-04-07	Africa|hCoV-19/Kenya/C314/2020|EPI ISL 457875|A|Kenya|2020-04-04	0.0006069575	Africa
Africa|hCoV-19/DRC/1422/2020|EPI ISL 434680|B.1.149|Democratic Republic of the Congo|2020-04-08	Africa|hCoV-19/Kenya/C314/2020|EPI ISL 457875|A|Kenya|2020-04-04	0.0005515161	Africa
Africa|hCoV-19/DRC/1423/2020|EPI ISL 434710|B.1.149|Democratic Republic of the Congo|2020-04-08	Africa|hCoV-19/Kenya/C314/2020|EPI ISL 457875|A|Kenya|2020-04-04	0.0005056342	Africa
Africa|hCoV-19/DRC/1486/2020|EPI ISL 434711|B.1|Democratic Republic of the Congo|2020-04-08	Africa|hCoV-19/Kenya/C314/2020|EPI ISL 457875|A|Kenya|2020-04-04	0.0004889838	Africa
Africa|hCoV-19/DRC/1516/2020|EPI ISL 435032|B.1.5|Democratic Republic of the Congo|2020-04-09	Africa|hCoV-19/Kenya/C314/2020|EPI ISL 457875|A|Kenya|2020-04-04	0.0004369426	Africa
Africa|hCoV-19/DRC/1565/2020|EPI ISL 434681|B.1|Democratic Republic of the Congo|2020-04-09	Africa|hCoV-19/Kenya/C314/2020|EPI ISL 457875|A|Kenya|2020-04-04	0.0004801524	Africa
Africa|hCoV-19/DRC/158/2020|EPI ISL 417950|B.40|Democratic Republic of the Congo|2020-03-20	Africa|hCoV-19/Kenya/C314/2020|EPI ISL 457875|A|Kenya|2020-04-04	0.0005042507	Africa
Africa|hCoV-19/DRC/1715/2020|EPI ISL 435156|B.1.84|Democratic Republic of the Congo|2020-04-10	Africa|hCoV-19/Kenya/C314/2020|EPI ISL 457875|A|Kenya|2020-04-04	0.0005095463	Africa
Africa|hCoV-19/DRC/1767/2020|EPI ISL 435157|B.1.5|Democratic Republic of the Congo|2020-04-10	Africa|hCoV-19/Kenya/C314/2020|EPI ISL 457875|A|Kenya|2020-04-04	0.0004205066	Africa
Africa|hCoV-19/DRC/1779/2020|EPI ISL 435158|C.14|Democratic Republic of the Congo|2020-04-10	Africa|hCoV-19/Kenya/C314/2020|EPI ISL 457875|A|Kenya|2020-04-04	0.0007312268	Africa
Africa|hCoV-19/DRC/191/2020|EPI ISL 417955|B.1.128|Democratic Republic of the Congo|2020-03-21	Africa|hCoV-19/Kenya/C314/2020|EPI ISL 457875|A|Kenya|2020-04-04	0.0005386244	Africa
Africa|hCoV-19/DRC/1952/2020|EPI ISL 435159|B.1.5|Democratic Republic of the Congo|2020-04-11	Africa|hCoV-19/Kenya/C314/2020|EPI ISL 457875|A|Kenya|2020-04-04	0.0004503512	Africa
Africa|hCoV-19/DRC/1982/2020|EPI ISL 435160|B.1|Democratic Republic of the Congo|2020-04-12	Africa|hCoV-19/Kenya/C314/2020|EPI ISL 457875|A|Kenya|2020-04-04	0.0004831295	Africa
Africa|hCoV-19/DRC/2047/2020|EPI ISL 435161|B.1.1.1|Democratic Republic of the Congo|2020-04-12	Africa|hCoV-19/Kenya/C314/2020|EPI ISL 457875|A|Kenya|2020-04-04	0.0006169624	Africa
Africa|hCoV-19/DRC/2063/2020|EPI ISL 435162|B.1|Democratic Republic of the Congo|2020-04-12	Africa|hCoV-19/Kenya/C314/2020|EPI ISL 457875|A|Kenya|2020-04-04	0.0004489005	Africa
Africa|hCoV-19/DRC/2120/2020|EPI ISL 435163|B.1.149|Democratic Republic of the Congo|2020-04-12	Africa|hCoV-19/Kenya/C314/2020|EPI ISL 457875|A|Kenya|2020-04-04	0.0005092384	Africa
Africa|hCoV-19/DRC/2121/2020|EPI ISL 435164|B.1.149|Democratic Republic of the Congo|2020-04-12	Africa|hCoV-19/Kenya/C314/2020|EPI ISL 457875|A|Kenya|2020-04-04	0.0005169234	Africa
Africa|hCoV-19/DRC/2122/2020|EPI ISL 435165|B.1.149|Democratic Republic of the Congo|2020-04-13	Africa|hCoV-19/Kenya/C314/2020|EPI ISL 457875|A|Kenya|2020-04-04	0.0005962462	Africa
Africa|hCoV-19/DRC/2125/2020|EPI ISL 435166|B.1.149|Democratic Republic of the Congo|2020-04-13	Africa|hCoV-19/Kenya/C314/2020|EPI ISL 457875|A|Kenya|2020-04-04	0.0004840918	Africa
Africa|hCoV-19/DRC/2128/2020|EPI ISL 435167|B.1|Democratic Republic of the Congo|2020-04-13	Africa|hCoV-19/Kenya/C314/2020|EPI ISL 457875|A|Kenya|2020-04-04	0.0004231305	Africa
Africa|hCoV-19/DRC/2133/2020|EPI ISL 435168|B.1.128|Democratic Republic of the Congo|2020-04-13	Africa|hCoV-19/Kenya/C314/2020|EPI ISL 457875|A|Kenya|2020-04-04	0.0005596912	Africa
Africa|hCoV-19/DRC/214/2020|EPI ISL 420030|B.1.6|Democratic Republic of the Congo|2020-03-21	Africa|hCoV-19/Kenya/C314/2020|EPI ISL 457875|A|Kenya|2020-04-04	0.0004047655	Africa
Africa|hCoV-19/DRC/215/2020|EPI ISL 420031|B.1.1.1|Democratic Republic of the Congo|2020-03-21	Africa|hCoV-19/Kenya/C314/2020|EPI ISL 457875|A|Kenya|2020-04-04	0.0006171741	Africa
Africa|hCoV-19/DRC/2169/2020|EPI ISL 436194|B.1.5|Democratic Republic of the Congo|2020-04-13	Africa|hCoV-19/Kenya/C314/2020|EPI ISL 457875|A|Kenya|2020-04-04	0.0004896289	Africa
Africa|hCoV-19/DRC/2299/2020|EPI ISL 436412|B.1.5|Democratic Republic of the Congo|2020-04-14	Africa|hCoV-19/Kenya/C314/2020|EPI ISL 457875|A|Kenya|2020-04-04	0.0005085948	Africa
Africa|hCoV-19/DRC/236/2020|EPI ISL 420032|B.1.128|Democratic Republic of the Congo|2020-03-22	Africa|hCoV-19/Kenya/C314/2020|EPI ISL 457875|A|Kenya|2020-04-04	0.0005392833	Africa
Africa|hCoV-19/DRC/2363/2020|EPI ISL 437194|B.1.84|Democratic Republic of the Congo|2020-04-14	Africa|hCoV-19/Kenya/C314/2020|EPI ISL 457875|A|Kenya|2020-04-04	0.0004746368	Africa
Africa|hCoV-19/DRC/2384/2020|EPI ISL 437196|B.1.149|Democratic Republic of the Congo|2020-04-14	Africa|hCoV-19/Kenya/C314/2020|EPI ISL 457875|A|Kenya|2020-04-04	0.0005179406	Africa
Africa|hCoV-19/DRC/241/2020|EPI ISL 420033|B.1.1.75|Democratic Republic of the Congo|2020-03-22	Africa|hCoV-19/Kenya/C314/2020|EPI ISL 457875|A|Kenya|2020-04-04	0.0005730830	Africa
Africa|hCoV-19/DRC/243/2020|EPI ISL 420034|B.1|Democratic Republic of the Congo|2020-03-22	Africa|hCoV-19/Kenya/C314/2020|EPI ISL 457875|A|Kenya|2020-04-04	0.0004479403	Africa
Africa|hCoV-19/DRC/248/2020|EPI ISL 420035|B.1.5|Democratic Republic of the Congo|2020-03-22	Africa|hCoV-19/Kenya/C314/2020|EPI ISL 457875|A|Kenya|2020-04-04	0.0004044204	Africa
Africa|hCoV-19/DRC/2496/2020|EPI ISL 437337|B.1.149|Democratic Republic of the Congo|2020-04-15	Africa|hCoV-19/Kenya/C314/2020|EPI ISL 457875|A|Kenya|2020-04-04	0.0005378317	Africa
Africa|hCoV-19/DRC/2529/2020|EPI ISL 437338|B.1.178|Democratic Republic of the Congo|2020-04-15	Africa|hCoV-19/Kenya/C314/2020|EPI ISL 457875|A|Kenya|2020-04-04	0.0005042070	Africa
Africa|hCoV-19/DRC/253/2020|EPI ISL 420838|B.1.5|Democratic Republic of the Congo|2020-03-22	Africa|hCoV-19/Kenya/C314/2020|EPI ISL 457875|A|Kenya|2020-04-04	0.0004058973	Africa
Africa|hCoV-19/DRC/2536/2020|EPI ISL 437339|B.1|Democratic Republic of the Congo|2020-04-15	Africa|hCoV-19/Kenya/C314/2020|EPI ISL 457875|A|Kenya|2020-04-04	0.0005042069	Africa
Africa|hCoV-19/DRC/254/2020|EPI ISL 420839|B.1|Democratic Republic of the Congo|2020-03-22	Africa|hCoV-19/Kenya/C314/2020|EPI ISL 457875|A|Kenya|2020-04-04	0.0004772722	Africa
Africa|hCoV-19/DRC/2563/2020|EPI ISL 437340|B.1.9|Democratic Republic of the Congo|2020-04-15	Africa|hCoV-19/Kenya/C314/2020|EPI ISL 457875|A|Kenya|2020-04-04	0.0007059755	Africa
Africa|hCoV-19/DRC/2580/2020|EPI ISL 437341|B.1.5|Democratic Republic of the Congo|2020-04-15	Africa|hCoV-19/Kenya/C314/2020|EPI ISL 457875|A|Kenya|2020-04-04	0.0004394190	Africa
Africa|hCoV-19/DRC/2644/2020|EPI ISL 437342|B.1.84|Democratic Republic of the Congo|2020-04-15	Africa|hCoV-19/Kenya/C314/2020|EPI ISL 457875|A|Kenya|2020-04-04	0.0005457760	Africa
Africa|hCoV-19/DRC/2670/2020|EPI ISL 437343|B.1.9|Democratic Republic of the Congo|2020-04-15	Africa|hCoV-19/Kenya/C314/2020|EPI ISL 457875|A|Kenya|2020-04-04	0.0007396579	Africa
Africa|hCoV-19/DRC/2727/2020|EPI ISL 437344|B.1|Democratic Republic of the Congo|2020-04-16	Africa|hCoV-19/Kenya/C314/2020|EPI ISL 457875|A|Kenya|2020-04-04	0.0004448306	Africa
Africa|hCoV-19/DRC/2728/2020|EPI ISL 437345|B.1.84|Democratic Republic of the Congo|2020-04-16	Africa|hCoV-19/Kenya/C314/2020|EPI ISL 457875|A|Kenya|2020-04-04	0.0005164849	Africa
Africa|hCoV-19/DRC/2813/2020|EPI ISL 437346|C.14|Democratic Republic of the Congo|2020-04-16	Africa|hCoV-19/Kenya/C314/2020|EPI ISL 457875|A|Kenya|2020-04-04	0.0007401155	Africa
Africa|hCoV-19/DRC/2819/2020|EPI ISL 437347|B.1|Democratic Republic of the Congo|2020-04-16	Africa|hCoV-19/Kenya/C314/2020|EPI ISL 457875|A|Kenya|2020-04-04	0.0005495164	Africa
Africa|hCoV-19/DRC/2827/2020|EPI ISL 437348|B.1|Democratic Republic of the Congo|2020-04-16	Africa|hCoV-19/Kenya/C314/2020|EPI ISL 457875|A|Kenya|2020-04-04	0.0004369235	Africa
Africa|hCoV-19/DRC/2855/2020|EPI ISL 437350|B.1|Democratic Republic of the Congo|2020-04-16	Africa|hCoV-19/Kenya/C314/2020|EPI ISL 457875|A|Kenya|2020-04-04	0.0004705836	Africa
Africa|hCoV-19/DRC/2864/2020|EPI ISL 437351|B.1|Democratic Republic of the Congo|2020-04-16	Africa|hCoV-19/Kenya/C314/2020|EPI ISL 457875|A|Kenya|2020-04-04	0.0004715773	Africa
Africa|hCoV-19/DRC/2904/2020|EPI ISL 437352|B.1|Democratic Republic of the Congo|2020-04-17	Africa|hCoV-19/Kenya/C314/2020|EPI ISL 457875|A|Kenya|2020-04-04	0.0004705835	Africa
Africa|hCoV-19/DRC/2938/2020|EPI ISL 437353|B.1.275|Democratic Republic of the Congo|2020-04-17	Africa|hCoV-19/Kenya/C314/2020|EPI ISL 457875|A|Kenya|2020-04-04	0.0006605988	Africa
Africa|hCoV-19/DRC/2939/2020|EPI ISL 437354|B.1|Democratic Republic of the Congo|2020-04-17	Africa|hCoV-19/Kenya/C314/2020|EPI ISL 457875|A|Kenya|2020-04-04	0.0005726333	Africa
Africa|hCoV-19/DRC/2942/2020|EPI ISL 437355|B.1|Democratic Republic of the Congo|2020-04-17	Africa|hCoV-19/Kenya/C314/2020|EPI ISL 457875|A|Kenya|2020-04-04	0.0005530276	Africa
Africa|hCoV-19/DRC/299/2020|EPI ISL 420840|B.4|Democratic Republic of the Congo|2020-03-20	Africa|hCoV-19/Kenya/C314/2020|EPI ISL 457875|A|Kenya|2020-04-04	0.0006156503	Africa
Africa|hCoV-19/DRC/300/2020|EPI ISL 420841|A|Democratic Republic of the Congo|2020-03-22	Africa|hCoV-19/Kenya/C314/2020|EPI ISL 457875|A|Kenya|2020-04-04	0.0001693880	Africa
Africa|hCoV-19/DRC/3041/2020|EPI ISL 437356|B.1|Democratic Republic of the Congo|2020-04-18	Africa|hCoV-19/Kenya/C314/2020|EPI ISL 457875|A|Kenya|2020-04-04	0.0005400585	Africa
Africa|hCoV-19/DRC/307/2020|EPI ISL 420842|B.1.9|Democratic Republic of the Congo|2020-03	Africa|hCoV-19/Kenya/C314/2020|EPI ISL 457875|A|Kenya|2020-04-04	0.0005541461	Africa
Africa|hCoV-19/DRC/3070/2020|EPI ISL 437357|B.1.214|Democratic Republic of the Congo|2020-04-18	Africa|hCoV-19/Kenya/C314/2020|EPI ISL 457875|A|Kenya|2020-04-04	0.0005746018	Africa
Africa|hCoV-19/DRC/3089/2020|EPI ISL 437358|B.1.84|Democratic Republic of the Congo|2020-04-19	Africa|hCoV-19/Kenya/C314/2020|EPI ISL 457875|A|Kenya|2020-04-04	0.0005048364	Africa
Africa|hCoV-19/DRC/3440/2020|EPI ISL 447597|B.1.84|Democratic Republic of the Congo|2020-04-22	Africa|hCoV-19/Kenya/C314/2020|EPI ISL 457875|A|Kenya|2020-04-04	0.0004764668	Africa
Africa|hCoV-19/DRC/3451/2020|EPI ISL 447598|B.1.178|Democratic Republic of the Congo|2020-04-22	Africa|hCoV-19/Kenya/C314/2020|EPI ISL 457875|A|Kenya|2020-04-04	0.0004768496	Africa
Africa|hCoV-19/DRC/3453/2020|EPI ISL 447599|B.1.84|Democratic Republic of the Congo|2020-04-22	Africa|hCoV-19/Kenya/C314/2020|EPI ISL 457875|A|Kenya|2020-04-04	0.0004767588	Africa
Africa|hCoV-19/DRC/3481/2020|EPI ISL 447600|B.1|Democratic Republic of the Congo|2020-04-22	Africa|hCoV-19/Kenya/C314/2020|EPI ISL 457875|A|Kenya|2020-04-04	0.0004192829	Africa
Africa|hCoV-19/DRC/3482/2020|EPI ISL 447601|B.1|Democratic Republic of the Congo|2020-04-22	Africa|hCoV-19/Kenya/C314/2020|EPI ISL 457875|A|Kenya|2020-04-04	0.0004464086	Africa
Africa|hCoV-19/DRC/3483/2020|EPI ISL 447602|B.1|Democratic Republic of the Congo|2020-04-22	Africa|hCoV-19/Kenya/C314/2020|EPI ISL 457875|A|Kenya|2020-04-04	0.0004186248	Africa
Africa|hCoV-19/DRC/3490/2020|EPI ISL 447603|B.1|Democratic Republic of the Congo|2020-04-22	Africa|hCoV-19/Kenya/C314/2020|EPI ISL 457875|A|Kenya|2020-04-04	0.0004433250	Africa
Africa|hCoV-19/DRC/3504/2020|EPI ISL 447604|B.1.149|Democratic Republic of the Congo|2020-04-23	Africa|hCoV-19/Kenya/C314/2020|EPI ISL 457875|A|Kenya|2020-04-04	0.0004888967	Africa
Africa|hCoV-19/DRC/352/2020|EPI ISL 420850|B.1.5|Democratic Republic of the Congo|2020-03	Africa|hCoV-19/Kenya/C314/2020|EPI ISL 457875|A|Kenya|2020-04-04	0.0004428597	Africa
Africa|hCoV-19/DRC/353/2020|EPI ISL 420843|B.1.5|Democratic Republic of the Congo|2020-03	Africa|hCoV-19/Kenya/C314/2020|EPI ISL 457875|A|Kenya|2020-04-04	0.0003747301	Africa
Africa|hCoV-19/DRC/355/2020|EPI ISL 420844|B.1|Democratic Republic of the Congo|2020-03	Africa|hCoV-19/Kenya/C314/2020|EPI ISL 457875|A|Kenya|2020-04-04	0.0004384707	Africa
Africa|hCoV-19/DRC/3552/2020|EPI ISL 447605|B.1.84|Democratic Republic of the Congo|2020-04-23	Africa|hCoV-19/Kenya/C314/2020|EPI ISL 457875|A|Kenya|2020-04-04	0.0004824705	Africa
Africa|hCoV-19/DRC/3595/2020|EPI ISL 447606|B.1.5|Democratic Republic of the Congo|2020-04-23	Africa|hCoV-19/Kenya/C314/2020|EPI ISL 457875|A|Kenya|2020-04-04	0.0004755654	Africa
Africa|hCoV-19/DRC/3632/2020|EPI ISL 447607|B.1.5|Democratic Republic of the Congo|2020-04-23	Africa|hCoV-19/Kenya/C314/2020|EPI ISL 457875|A|Kenya|2020-04-04	0.0004429715	Africa
Africa|hCoV-19/DRC/3633/2020|EPI ISL 447230|B.1.5|Democratic Republic of the Congo|2020-04-23	Africa|hCoV-19/Kenya/C314/2020|EPI ISL 457875|A|Kenya|2020-04-04	0.0004471916	Africa
Africa|hCoV-19/DRC/3653/2020|EPI ISL 447231|B.1.128|Democratic Republic of the Congo|2020-04-23	Africa|hCoV-19/Kenya/C314/2020|EPI ISL 457875|A|Kenya|2020-04-04	0.0005743532	Africa
Africa|hCoV-19/DRC/3659/2020|EPI ISL 447232|B.1.128|Democratic Republic of the Congo|2020-04-23	Africa|hCoV-19/Kenya/C314/2020|EPI ISL 457875|A|Kenya|2020-04-04	0.0005748777	Africa
Africa|hCoV-19/DRC/3661/2020|EPI ISL 447233|B.1.128|Democratic Republic of the Congo|2020-04-23	Africa|hCoV-19/Kenya/C314/2020|EPI ISL 457875|A|Kenya|2020-04-04	0.0005797781	Africa
Africa|hCoV-19/DRC/3662/2020|EPI ISL 447234|B.1.128|Democratic Republic of the Congo|2020-04-23	Africa|hCoV-19/Kenya/C314/2020|EPI ISL 457875|A|Kenya|2020-04-04	0.0005793435	Africa
Africa|hCoV-19/DRC/3664/2020|EPI ISL 447235|B.1.128|Democratic Republic of the Congo|2020-04-23	Africa|hCoV-19/Kenya/C314/2020|EPI ISL 457875|A|Kenya|2020-04-04	0.0005794422	Africa
Africa|hCoV-19/DRC/3683/2020|EPI ISL 447236|B.1.5|Democratic Republic of the Congo|2020-04-24	Africa|hCoV-19/Kenya/C314/2020|EPI ISL 457875|A|Kenya|2020-04-04	0.0004770820	Africa
Africa|hCoV-19/DRC/3688/2020|EPI ISL 447237|B.1.128|Democratic Republic of the Congo|2020-04-24	Africa|hCoV-19/Kenya/C314/2020|EPI ISL 457875|A|Kenya|2020-04-04	0.0006115328	Africa
Africa|hCoV-19/DRC/376/2020|EPI ISL 420851|B.1.6|Democratic Republic of the Congo|2020-03-25	Africa|hCoV-19/Kenya/C314/2020|EPI ISL 457875|A|Kenya|2020-04-04	0.0005092973	Africa
Africa|hCoV-19/DRC/3764/2020|EPI ISL 447238|B.1.84|Democratic Republic of the Congo|2020-04-24	Africa|hCoV-19/Kenya/C314/2020|EPI ISL 457875|A|Kenya|2020-04-04	0.0005445074	Africa
Africa|hCoV-19/DRC/3768/2020|EPI ISL 447239|B.1.84|Democratic Republic of the Congo|2020-04-24	Africa|hCoV-19/Kenya/C314/2020|EPI ISL 457875|A|Kenya|2020-04-04	0.0004767798	Africa
Africa|hCoV-19/DRC/3778/2020|EPI ISL 447240|B.1.128|Democratic Republic of the Congo|2020-04-24	Africa|hCoV-19/Kenya/C314/2020|EPI ISL 457875|A|Kenya|2020-04-04	0.0006103510	Africa
Africa|hCoV-19/DRC/3787/2020|EPI ISL 447241|B.1|Democratic Republic of the Congo|2020-04-24	Africa|hCoV-19/Kenya/C314/2020|EPI ISL 457875|A|Kenya|2020-04-04	0.0004507931	Africa
Africa|hCoV-19/DRC/3791/2020|EPI ISL 447242|B.1|Democratic Republic of the Congo|2020-04-24	Africa|hCoV-19/Kenya/C314/2020|EPI ISL 457875|A|Kenya|2020-04-04	0.0005271250	Africa
Africa|hCoV-19/DRC/3803/2020|EPI ISL 447243|B.1|Democratic Republic of the Congo|2020-04-24	Africa|hCoV-19/Kenya/C314/2020|EPI ISL 457875|A|Kenya|2020-04-04	0.0004184346	Africa
Africa|hCoV-19/DRC/3806/2020|EPI ISL 447244|B.1|Democratic Republic of the Congo|2020-04-24	Africa|hCoV-19/Kenya/C314/2020|EPI ISL 457875|A|Kenya|2020-04-04	0.0004184059	Africa
Africa|hCoV-19/DRC/3827/2020|EPI ISL 447245|B.1|Democratic Republic of the Congo|2020-04-24	Africa|hCoV-19/Kenya/C314/2020|EPI ISL 457875|A|Kenya|2020-04-04	0.0005452217	Africa
Africa|hCoV-19/DRC/3829/2020|EPI ISL 447246|B.1|Democratic Republic of the Congo|2020-04-24	Africa|hCoV-19/Kenya/C314/2020|EPI ISL 457875|A|Kenya|2020-04-04	0.0005118324	Africa
Africa|hCoV-19/DRC/3834/2020|EPI ISL 447247|A|Democratic Republic of the Congo|2020-04-25	Africa|hCoV-19/Kenya/C314/2020|EPI ISL 457875|A|Kenya|2020-04-04	0.0001371092	Africa
Africa|hCoV-19/DRC/3837/2020|EPI ISL 447248|B.1.128|Democratic Republic of the Congo|2020-04-25	Africa|hCoV-19/Kenya/C314/2020|EPI ISL 457875|A|Kenya|2020-04-04	0.0005790672	Africa
Africa|hCoV-19/DRC/3841/2020|EPI ISL 447249|B.1.128|Democratic Republic of the Congo|2020-04-25	Africa|hCoV-19/Kenya/C314/2020|EPI ISL 457875|A|Kenya|2020-04-04	0.0006457459	Africa
Africa|hCoV-19/DRC/3842/2020|EPI ISL 471396|B.1.128|Democratic Republic of the Congo|2020-04-25	Africa|hCoV-19/Kenya/C314/2020|EPI ISL 457875|A|Kenya|2020-04-04	0.0006387564	Africa
Africa|hCoV-19/DRC/3846/2020|EPI ISL 471397|B.1.84|Democratic Republic of the Congo|2020-04-25	Africa|hCoV-19/Kenya/C314/2020|EPI ISL 457875|A|Kenya|2020-04-04	0.0005714462	Africa
Africa|hCoV-19/DRC/3937/2020|EPI ISL 471398|B.1|Democratic Republic of the Congo|2020-04-25	Africa|hCoV-19/Kenya/C314/2020|EPI ISL 457875|A|Kenya|2020-04-04	0.0005378209	Africa
Africa|hCoV-19/DRC/3941/2020|EPI ISL 471399|B.1.128|Democratic Republic of the Congo|2020-04-25	Africa|hCoV-19/Kenya/C314/2020|EPI ISL 457875|A|Kenya|2020-04-04	0.0006120252	Africa
Africa|hCoV-19/DRC/3947/2020|EPI ISL 471400|B.1.214|Democratic Republic of the Congo|2020-04-25	Africa|hCoV-19/Kenya/C314/2020|EPI ISL 457875|A|Kenya|2020-04-04	0.0006387159	Africa
Africa|hCoV-19/DRC/3949/2020|EPI ISL 471401|B.1.84|Democratic Republic of the Congo|2020-04-26	Africa|hCoV-19/Kenya/C314/2020|EPI ISL 457875|A|Kenya|2020-04-04	0.0004743152	Africa
Africa|hCoV-19/DRC/396/2020|EPI ISL 420852|B.1.6|Democratic Republic of the Congo|2020-03-26	Africa|hCoV-19/Kenya/C314/2020|EPI ISL 457875|A|Kenya|2020-04-04	0.0004748670	Africa
Africa|hCoV-19/DRC/397/2020|EPI ISL 420845|B.1.6|Democratic Republic of the Congo|2020-03-26	Africa|hCoV-19/Kenya/C314/2020|EPI ISL 457875|A|Kenya|2020-04-04	0.0004712711	Africa
Africa|hCoV-19/DRC/400/2020|EPI ISL 420846|B.1.5|Democratic Republic of the Congo|2020-03	Africa|hCoV-19/Kenya/C314/2020|EPI ISL 457875|A|Kenya|2020-04-04	0.0004388406	Africa
Africa|hCoV-19/DRC/4012/2020|EPI ISL 471402|B.1|Democratic Republic of the Congo|2020-04-26	Africa|hCoV-19/Kenya/C314/2020|EPI ISL 457875|A|Kenya|2020-04-04	0.0006050994	Africa
Africa|hCoV-19/DRC/402/2020|EPI ISL 420853|B.1|Democratic Republic of the Congo|2020-03-26	Africa|hCoV-19/Kenya/C314/2020|EPI ISL 457875|A|Kenya|2020-04-04	0.0004583526	Africa
Africa|hCoV-19/DRC/4020/2020|EPI ISL 471403|B.1.5|Democratic Republic of the Congo|2020-04-26	Africa|hCoV-19/Kenya/C314/2020|EPI ISL 457875|A|Kenya|2020-04-04	0.0005378443	Africa
Africa|hCoV-19/DRC/4026/2020|EPI ISL 471404|B.1.84|Democratic Republic of the Congo|2020-04-27	Africa|hCoV-19/Kenya/C314/2020|EPI ISL 457875|A|Kenya|2020-04-04	0.0005064777	Africa
Africa|hCoV-19/DRC/4060/2020|EPI ISL 471405|B.1|Democratic Republic of the Congo|2020-04-27	Africa|hCoV-19/Kenya/C314/2020|EPI ISL 457875|A|Kenya|2020-04-04	0.0005388766	Africa
Africa|hCoV-19/DRC/4075/2020|EPI ISL 471406|B.1.214|Democratic Republic of the Congo|2020-04-27	Africa|hCoV-19/Kenya/C314/2020|EPI ISL 457875|A|Kenya|2020-04-04	0.0006103776	Africa
Africa|hCoV-19/DRC/4084/2020|EPI ISL 471407|B.1.214|Democratic Republic of the Congo|2020-04-27	Africa|hCoV-19/Kenya/C314/2020|EPI ISL 457875|A|Kenya|2020-04-04	0.0006393606	Africa
Africa|hCoV-19/DRC/4132/2020|EPI ISL 471408|B.1|Democratic Republic of the Congo|2020-04-27	Africa|hCoV-19/Kenya/C314/2020|EPI ISL 457875|A|Kenya|2020-04-04	0.0005714327	Africa
Africa|hCoV-19/DRC/4141/2020|EPI ISL 471409|B.1.128|Democratic Republic of the Congo|2020-04-27	Africa|hCoV-19/Kenya/C314/2020|EPI ISL 457875|A|Kenya|2020-04-04	0.0006050993	Africa
Africa|hCoV-19/DRC/4145/2020|EPI ISL 471410|B.1|Democratic Republic of the Congo|2020-04-27	Africa|hCoV-19/Kenya/C314/2020|EPI ISL 457875|A|Kenya|2020-04-04	0.0005041969	Africa
Africa|hCoV-19/DRC/4194/2020|EPI ISL 471414|B.1.5|Democratic Republic of the Congo|2020-04-28	Africa|hCoV-19/Kenya/C314/2020|EPI ISL 457875|A|Kenya|2020-04-04	0.0005378082	Africa
Africa|hCoV-19/DRC/4250/2020|EPI ISL 471415|B.1.1.1|Democratic Republic of the Congo|2020-04-28	Africa|hCoV-19/Kenya/C314/2020|EPI ISL 457875|A|Kenya|2020-04-04	0.0007060420	Africa
Africa|hCoV-19/DRC/4279/2020|EPI ISL 514114|B.1|Democratic Republic of the Congo|2020-04-28	Africa|hCoV-19/Kenya/C314/2020|EPI ISL 457875|A|Kenya|2020-04-04	0.0005111697	Africa
Africa|hCoV-19/DRC/4282/2020|EPI ISL 514103|B.1.128|Democratic Republic of the Congo|2020-04-08	Africa|hCoV-19/Kenya/C314/2020|EPI ISL 457875|A|Kenya|2020-04-04	0.0005453276	Africa
Africa|hCoV-19/DRC/4284/2020|EPI ISL 514115|B.1.128|Democratic Republic of the Congo|2020-04-28	Africa|hCoV-19/Kenya/C314/2020|EPI ISL 457875|A|Kenya|2020-04-04	0.0005452719	Africa
Africa|hCoV-19/DRC/431/2020|EPI ISL 420847|B.1.147|Democratic Republic of the Congo|2020-03-26	Africa|hCoV-19/Kenya/C314/2020|EPI ISL 457875|A|Kenya|2020-04-04	0.0004712665	Africa
Africa|hCoV-19/DRC/4418/2020|EPI ISL 496506|B.1.128|Democratic Republic of the Congo|2020-04-29	Africa|hCoV-19/Kenya/C314/2020|EPI ISL 457875|A|Kenya|2020-04-04	0.0005794027	Africa
Africa|hCoV-19/DRC/4422/2020|EPI ISL 496507|B.1.128|Democratic Republic of the Congo|2020-04-29	Africa|hCoV-19/Kenya/C314/2020|EPI ISL 457875|A|Kenya|2020-04-04	0.0005514918	Africa
Africa|hCoV-19/DRC/4427/2020|EPI ISL 496508|B.1.128|Democratic Republic of the Congo|2020-04-29	Africa|hCoV-19/Kenya/C314/2020|EPI ISL 457875|A|Kenya|2020-04-04	0.0005564391	Africa
Africa|hCoV-19/DRC/4429/2020|EPI ISL 513589|B.1.128|Democratic Republic of the Congo|2020-04-29	Africa|hCoV-19/Kenya/C314/2020|EPI ISL 457875|A|Kenya|2020-04-04	0.0005564778	Africa
Africa|hCoV-19/DRC/4430/2020|EPI ISL 496509|B.1.128|Democratic Republic of the Congo|2020-04-29	Africa|hCoV-19/Kenya/C314/2020|EPI ISL 457875|A|Kenya|2020-04-04	0.0005457926	Africa
Africa|hCoV-19/DRC/4437/2020|EPI ISL 513590|B.1.128|Democratic Republic of the Congo|2020-05-02	Africa|hCoV-19/Kenya/C314/2020|EPI ISL 457875|A|Kenya|2020-04-04	0.0005913728	Africa
Africa|hCoV-19/DRC/4442/2020|EPI ISL 496510|B.1.128|Democratic Republic of the Congo|2020-04-29	Africa|hCoV-19/Kenya/C314/2020|EPI ISL 457875|A|Kenya|2020-04-04	0.0005520054	Africa
Africa|hCoV-19/DRC/4444/2020|EPI ISL 514104|B.1.128|Democratic Republic of the Congo|2020-04-29	Africa|hCoV-19/Kenya/C314/2020|EPI ISL 457875|A|Kenya|2020-04-04	0.0005435680	Africa
Africa|hCoV-19/DRC/445/2020|EPI ISL 420848|B.1|Democratic Republic of the Congo|2020-03	Africa|hCoV-19/Kenya/C314/2020|EPI ISL 457875|A|Kenya|2020-04-04	0.0004546027	Africa
Africa|hCoV-19/DRC/4501/2020|EPI ISL 513591|B.1.5|Democratic Republic of the Congo|2020-05-30	Africa|hCoV-19/Kenya/C314/2020|EPI ISL 457875|A|Kenya|2020-04-04	0.0004522086	Africa
Africa|hCoV-19/DRC/4516/2020|EPI ISL 487192|B.1.1.275|Democratic Republic of the Congo|2020-04-28	Africa|hCoV-19/Kenya/C314/2020|EPI ISL 457875|A|Kenya|2020-04-04	0.0005439210	Africa
Africa|hCoV-19/DRC/4524/2020|EPI ISL 513597|A|Democratic Republic of the Congo|2020-04-30	Africa|hCoV-19/Kenya/C314/2020|EPI ISL 457875|A|Kenya|2020-04-04	0.0001017419	Africa
Africa|hCoV-19/DRC/4541/2020|EPI ISL 513598|B.1|Democratic Republic of the Congo|2020-04-30	Africa|hCoV-19/Kenya/C314/2020|EPI ISL 457875|A|Kenya|2020-04-04	0.0005715323	Africa
Africa|hCoV-19/DRC/4551/2020|EPI ISL 513599|B.1.178|Democratic Republic of the Congo|2020-04-30	Africa|hCoV-19/Kenya/C314/2020|EPI ISL 457875|A|Kenya|2020-04-04	0.0006173557	Africa
Africa|hCoV-19/DRC/4561/2020|EPI ISL 513600|B.1|Democratic Republic of the Congo|2020-04-30	Africa|hCoV-19/Kenya/C314/2020|EPI ISL 457875|A|Kenya|2020-04-04	0.0005378079	Africa
Africa|hCoV-19/DRC/4562/2020|EPI ISL 513601|B.1.214|Democratic Republic of the Congo|2020-04-30	Africa|hCoV-19/Kenya/C314/2020|EPI ISL 457875|A|Kenya|2020-04-04	0.0005378209	Africa
Africa|hCoV-19/DRC/4568/2020|EPI ISL 513602|B.1|Democratic Republic of the Congo|2020-04-30	Africa|hCoV-19/Kenya/C314/2020|EPI ISL 457875|A|Kenya|2020-04-04	0.0005095102	Africa
Africa|hCoV-19/DRC/4578/2020|EPI ISL 513603|B.1|Democratic Republic of the Congo|2020-04-30	Africa|hCoV-19/Kenya/C314/2020|EPI ISL 457875|A|Kenya|2020-04-04	0.0005469622	Africa
Africa|hCoV-19/DRC/4613/2020|EPI ISL 513604|B.1.214|Democratic Republic of the Congo|2020-04-30	Africa|hCoV-19/Kenya/C314/2020|EPI ISL 457875|A|Kenya|2020-04-04	0.0005765619	Africa
Africa|hCoV-19/DRC/4614/2020|EPI ISL 513605|B.1|Democratic Republic of the Congo|2020-04-30	Africa|hCoV-19/Kenya/C314/2020|EPI ISL 457875|A|Kenya|2020-04-04	0.0006723733	Africa
Africa|hCoV-19/DRC/4631/2020|EPI ISL 513606|B.1.5|Democratic Republic of the Congo|2020-04-30	Africa|hCoV-19/Kenya/C314/2020|EPI ISL 457875|A|Kenya|2020-04-04	0.0006724184	Africa
Africa|hCoV-19/DRC/4633/2020|EPI ISL 513607|B.1.128|Democratic Republic of the Congo|2020-04-30	Africa|hCoV-19/Kenya/C314/2020|EPI ISL 457875|A|Kenya|2020-04-04	0.0006387566	Africa
Africa|hCoV-19/DRC/4642/2020|EPI ISL 513608|B.1.128|Democratic Republic of the Congo|2020-04-30	Africa|hCoV-19/Kenya/C314/2020|EPI ISL 457875|A|Kenya|2020-04-04	0.0006387288	Africa
Africa|hCoV-19/DRC/4647/2020|EPI ISL 513609|B.1.128|Democratic Republic of the Congo|2020-04-30	Africa|hCoV-19/Kenya/C314/2020|EPI ISL 457875|A|Kenya|2020-04-04	0.0006050993	Africa
Africa|hCoV-19/DRC/4653/2020|EPI ISL 513610|B.1.128|Democratic Republic of the Congo|2020-04-30	Africa|hCoV-19/Kenya/C314/2020|EPI ISL 457875|A|Kenya|2020-04-04	0.0006387932	Africa
Africa|hCoV-19/DRC/4681/2020|EPI ISL 514116|B.1.128|Democratic Republic of the Congo|2020-04-30	Africa|hCoV-19/Kenya/C314/2020|EPI ISL 457875|A|Kenya|2020-04-04	0.0005520051	Africa
Africa|hCoV-19/DRC/4683/2020|EPI ISL 514105|B.1.5|Democratic Republic of the Congo|2020-04-30	Africa|hCoV-19/Kenya/C314/2020|EPI ISL 457875|A|Kenya|2020-04-04	0.0005849238	Africa
Africa|hCoV-19/DRC/4685/2020|EPI ISL 514106|B.1.128|Democratic Republic of the Congo|2020-04-30	Africa|hCoV-19/Kenya/C314/2020|EPI ISL 457875|A|Kenya|2020-04-04	0.0006129274	Africa
Africa|hCoV-19/DRC/4690/2020|EPI ISL 514117|B.1.128|Democratic Republic of the Congo|2020-04-30	Africa|hCoV-19/Kenya/C314/2020|EPI ISL 457875|A|Kenya|2020-04-04	0.0005797188	Africa
Africa|hCoV-19/DRC/4693/2020|EPI ISL 514118|B.1.128|Democratic Republic of the Congo|2020-04-30	Africa|hCoV-19/Kenya/C314/2020|EPI ISL 457875|A|Kenya|2020-04-04	0.0005785353	Africa
Africa|hCoV-19/DRC/4694/2020|EPI ISL 514107|B.1.128|Democratic Republic of the Congo|2020-04-30	Africa|hCoV-19/Kenya/C314/2020|EPI ISL 457875|A|Kenya|2020-04-04	0.0005853668	Africa
Africa|hCoV-19/DRC/4720/2020|EPI ISL 514108|B.1.84|Democratic Republic of the Congo|2020-05-01	Africa|hCoV-19/Kenya/C314/2020|EPI ISL 457875|A|Kenya|2020-04-04	0.0005084619	Africa
Africa|hCoV-19/DRC/4785/2020|EPI ISL 514119|B.1.84|Democratic Republic of the Congo|2020-05-01	Africa|hCoV-19/Kenya/C314/2020|EPI ISL 457875|A|Kenya|2020-04-04	0.0006466908	Africa
Africa|hCoV-19/DRC/5019/2020|EPI ISL 496511|B.1|Democratic Republic of the Congo|2020-05-02	Africa|hCoV-19/Kenya/C314/2020|EPI ISL 457875|A|Kenya|2020-04-04	0.0005682811	Africa
Africa|hCoV-19/DRC/5094/2020|EPI ISL 496491|B.1.84|Democratic Republic of the Congo|2020-05-02	Africa|hCoV-19/Kenya/C314/2020|EPI ISL 457875|A|Kenya|2020-04-04	0.0005166587	Africa
Africa|hCoV-19/DRC/5186/2020|EPI ISL 496512|B.1|Democratic Republic of the Congo|2020-05-03	Africa|hCoV-19/Kenya/C314/2020|EPI ISL 457875|A|Kenya|2020-04-04	0.0005515410	Africa
Africa|hCoV-19/DRC/5187/2020|EPI ISL 513619|B.1|Democratic Republic of the Congo|2020-05-03	Africa|hCoV-19/Kenya/C314/2020|EPI ISL 457875|A|Kenya|2020-04-04	0.0005446336	Africa
Africa|hCoV-19/DRC/5205/2020|EPI ISL 487365|B.1.1.275|Democratic Republic of the Congo|2020-05-01	Africa|hCoV-19/Kenya/C314/2020|EPI ISL 457875|A|Kenya|2020-04-04	0.0005873973	Africa
Africa|hCoV-19/DRC/521/2020|EPI ISL 420854|B.1.5|Democratic Republic of the Congo|2020-03-25	Africa|hCoV-19/Kenya/C314/2020|EPI ISL 457875|A|Kenya|2020-04-04	0.0004056915	Africa
Africa|hCoV-19/DRC/5210/2020|EPI ISL 487369|B.1.1.275|Democratic Republic of the Congo|2020-05-01	Africa|hCoV-19/Kenya/C314/2020|EPI ISL 457875|A|Kenya|2020-04-04	0.0005509108	Africa
Africa|hCoV-19/DRC/523/2020|EPI ISL 420849|B.1.1.1|Democratic Republic of the Congo|2020-03-28	Africa|hCoV-19/Kenya/C314/2020|EPI ISL 457875|A|Kenya|2020-04-04	0.0006068761	Africa
Africa|hCoV-19/DRC/5240/2020|EPI ISL 496492|B.1|Democratic Republic of the Congo|2020-05-03	Africa|hCoV-19/Kenya/C314/2020|EPI ISL 457875|A|Kenya|2020-04-04	0.0004433537	Africa
Africa|hCoV-19/DRC/5377/2020|EPI ISL 496513|B.1|Democratic Republic of the Congo|2020-05-04	Africa|hCoV-19/Kenya/C314/2020|EPI ISL 457875|A|Kenya|2020-04-04	0.0005115655	Africa
Africa|hCoV-19/DRC/5538/2020|EPI ISL 514120|B.1|Democratic Republic of the Congo|2020-05-05	Africa|hCoV-19/Kenya/C314/2020|EPI ISL 457875|A|Kenya|2020-04-04	0.0004899127	Africa
Africa|hCoV-19/DRC/5651/2020|EPI ISL 496493|B.1.1.1|Democratic Republic of the Congo|2020-05-06	Africa|hCoV-19/Kenya/C314/2020|EPI ISL 457875|A|Kenya|2020-04-04	0.0006262621	Africa
Africa|hCoV-19/DRC/5705/2020|EPI ISL 496494|B.1.84|Democratic Republic of the Congo|2020-05-06	Africa|hCoV-19/Kenya/C314/2020|EPI ISL 457875|A|Kenya|2020-04-04	0.0004957707	Africa
Africa|hCoV-19/DRC/5735/2020|EPI ISL 496495|B.1.214|Democratic Republic of the Congo|2020-05-06	Africa|hCoV-19/Kenya/C314/2020|EPI ISL 457875|A|Kenya|2020-04-04	0.0005252503	Africa
Africa|hCoV-19/DRC/5815/2020|EPI ISL 495629|B.1.214|Democratic Republic of the Congo|2020-05-06	Africa|hCoV-19/Kenya/C314/2020|EPI ISL 457875|A|Kenya|2020-04-04	0.0005606046	Africa
Africa|hCoV-19/DRC/5907/2020|EPI ISL 496496|B.1.84|Democratic Republic of the Congo|2020-05-07	Africa|hCoV-19/Kenya/C314/2020|EPI ISL 457875|A|Kenya|2020-04-04	0.0006019965	Africa
Africa|hCoV-19/DRC/5913/2020|EPI ISL 496497|B.1|Democratic Republic of the Congo|2020-05-07	Africa|hCoV-19/Kenya/C314/2020|EPI ISL 457875|A|Kenya|2020-04-04	0.0005856753	Africa
Africa|hCoV-19/DRC/5927/2020|EPI ISL 496498|B.1.9|Democratic Republic of the Congo|2020-05-07	Africa|hCoV-19/Kenya/C314/2020|EPI ISL 457875|A|Kenya|2020-04-04	0.0007583954	Africa
Africa|hCoV-19/DRC/5957/2020|EPI ISL 496499|B.1.5|Democratic Republic of the Congo|2020-05-07	Africa|hCoV-19/Kenya/C314/2020|EPI ISL 457875|A|Kenya|2020-04-04	0.0004083362	Africa
Africa|hCoV-19/DRC/5964/2020|EPI ISL 496500|B.1.178|Democratic Republic of the Congo|2020-05-07	Africa|hCoV-19/Kenya/C314/2020|EPI ISL 457875|A|Kenya|2020-04-04	0.0004291780	Africa
Africa|hCoV-19/DRC/5996/2020|EPI ISL 496514|B.1.84|Democratic Republic of the Congo|2020-05-08	Africa|hCoV-19/Kenya/C314/2020|EPI ISL 457875|A|Kenya|2020-04-04	0.0005169432	Africa
Africa|hCoV-19/DRC/6026/2020|EPI ISL 513622|B.1.1.1|Democratic Republic of the Congo|2020-05-08	Africa|hCoV-19/Kenya/C314/2020|EPI ISL 457875|A|Kenya|2020-04-04	0.0006909801	Africa
Africa|hCoV-19/DRC/6143/2020|EPI ISL 496515|B.1|Democratic Republic of the Congo|2020-05-08	Africa|hCoV-19/Kenya/C314/2020|EPI ISL 457875|A|Kenya|2020-04-04	0.0004871789	Africa
Africa|hCoV-19/DRC/6151/2020|EPI ISL 513620|B.1.214|Democratic Republic of the Congo|2020-05-08	Africa|hCoV-19/Kenya/C314/2020|EPI ISL 457875|A|Kenya|2020-04-04	0.0005475424	Africa
Africa|hCoV-19/DRC/6163/2020|EPI ISL 513623|B.1.214|Democratic Republic of the Congo|2020-05-08	Africa|hCoV-19/Kenya/C314/2020|EPI ISL 457875|A|Kenya|2020-04-04	0.0005540249	Africa
Africa|hCoV-19/DRC/6203/2020|EPI ISL 514109|B.1|Democratic Republic of the Congo|2020-05-09	Africa|hCoV-19/Kenya/C314/2020|EPI ISL 457875|A|Kenya|2020-04-04	0.0006486521	Africa
Africa|hCoV-19/DRC/6209/2020|EPI ISL 514110|B.1.84|Democratic Republic of the Congo|2020-05-09	Africa|hCoV-19/Kenya/C314/2020|EPI ISL 457875|A|Kenya|2020-04-04	0.0004771209	Africa
Africa|hCoV-19/DRC/6227/2020|EPI ISL 514121|B.1.84|Democratic Republic of the Congo|2020-05-09	Africa|hCoV-19/Kenya/C314/2020|EPI ISL 457875|A|Kenya|2020-04-04	0.0004777560	Africa
Africa|hCoV-19/DRC/6313/2020|EPI ISL 496516|B.1.84|Democratic Republic of the Congo|2020-05-09	Africa|hCoV-19/Kenya/C314/2020|EPI ISL 457875|A|Kenya|2020-04-04	0.0006050664	Africa
Africa|hCoV-19/DRC/6338/2020|EPI ISL 495630|B.1|Democratic Republic of the Congo|2020-05-09	Africa|hCoV-19/Kenya/C314/2020|EPI ISL 457875|A|Kenya|2020-04-04	0.0005277243	Africa
Africa|hCoV-19/DRC/6341/2020|EPI ISL 495631|B.1|Democratic Republic of the Congo|2020-05-09	Africa|hCoV-19/Kenya/C314/2020|EPI ISL 457875|A|Kenya|2020-04-04	0.0006379865	Africa
Africa|hCoV-19/DRC/6342/2020|EPI ISL 495632|B.1|Democratic Republic of the Congo|2020-05-09	Africa|hCoV-19/Kenya/C314/2020|EPI ISL 457875|A|Kenya|2020-04-04	0.0005916075	Africa
Africa|hCoV-19/DRC/6361/2020|EPI ISL 495633|B.1|Democratic Republic of the Congo|2020-05-09	Africa|hCoV-19/Kenya/C314/2020|EPI ISL 457875|A|Kenya|2020-04-04	0.0004974490	Africa
Africa|hCoV-19/DRC/6380/2020|EPI ISL 513611|B.1.1.275|Democratic Republic of the Congo|2020-05-04	Africa|hCoV-19/Kenya/C314/2020|EPI ISL 457875|A|Kenya|2020-04-04	0.0005883119	Africa
Africa|hCoV-19/DRC/6384/2020|EPI ISL 513612|B.1.1.275|Democratic Republic of the Congo|2020-05-07	Africa|hCoV-19/Kenya/C314/2020|EPI ISL 457875|A|Kenya|2020-04-04	0.0005184492	Africa
Africa|hCoV-19/DRC/6386/2020|EPI ISL 513613|B.1.1.275|Democratic Republic of the Congo|2020-05-07	Africa|hCoV-19/Kenya/C314/2020|EPI ISL 457875|A|Kenya|2020-04-04	0.0005428692	Africa
Africa|hCoV-19/DRC/6389/2020|EPI ISL 513614|B.1.84|Democratic Republic of the Congo|2020-05-07	Africa|hCoV-19/Kenya/C314/2020|EPI ISL 457875|A|Kenya|2020-04-04	0.0005851997	Africa
Africa|hCoV-19/DRC/6390/2020|EPI ISL 513615|B.1.1.275|Democratic Republic of the Congo|2020-05-04	Africa|hCoV-19/Kenya/C314/2020|EPI ISL 457875|A|Kenya|2020-04-04	0.0006455814	Africa
Africa|hCoV-19/DRC/6392/2020|EPI ISL 513616|B.1|Democratic Republic of the Congo|2020-05-04	Africa|hCoV-19/Kenya/C314/2020|EPI ISL 457875|A|Kenya|2020-04-04	0.0004071681	Africa
Africa|hCoV-19/DRC/6395/2020|EPI ISL 513617|B.1.1.275|Democratic Republic of the Congo|2020-05-07	Africa|hCoV-19/Kenya/C314/2020|EPI ISL 457875|A|Kenya|2020-04-04	0.0006724500	Africa
Africa|hCoV-19/DRC/6398/2020|EPI ISL 513618|B.1.1.275|Democratic Republic of the Congo|2020-05-07	Africa|hCoV-19/Kenya/C314/2020|EPI ISL 457875|A|Kenya|2020-04-04	0.0005714980	Africa
Africa|hCoV-19/DRC/6724/2020|EPI ISL 495634|B.1|Democratic Republic of the Congo|2020-05-11	Africa|hCoV-19/Kenya/C314/2020|EPI ISL 457875|A|Kenya|2020-04-04	0.0004771145	Africa
Africa|hCoV-19/DRC/6743/2020|EPI ISL 495635|B.1.149|Democratic Republic of the Congo|2020-05-11	Africa|hCoV-19/Kenya/C314/2020|EPI ISL 457875|A|Kenya|2020-04-04	0.0004949049	Africa
Africa|hCoV-19/DRC/6783/2020|EPI ISL 496501|B.1.149|Democratic Republic of the Congo|2020-05-11	Africa|hCoV-19/Kenya/C314/2020|EPI ISL 457875|A|Kenya|2020-04-04	0.0005270754	Africa
Africa|hCoV-19/DRC/6784/2020|EPI ISL 495636|B.1|Democratic Republic of the Congo|2020-05-11	Africa|hCoV-19/Kenya/C314/2020|EPI ISL 457875|A|Kenya|2020-04-04	0.0004422589	Africa
Africa|hCoV-19/DRC/6786/2020|EPI ISL 495637|B.1.178|Democratic Republic of the Congo|2020-05-11	Africa|hCoV-19/Kenya/C314/2020|EPI ISL 457875|A|Kenya|2020-04-04	0.0005456921	Africa
Africa|hCoV-19/DRC/6791/2020|EPI ISL 495638|B.1.178|Democratic Republic of the Congo|2020-05-11	Africa|hCoV-19/Kenya/C314/2020|EPI ISL 457875|A|Kenya|2020-04-04	0.0005135019	Africa
Africa|hCoV-19/DRC/6792/2020|EPI ISL 495639|B.1|Democratic Republic of the Congo|2020-05-11	Africa|hCoV-19/Kenya/C314/2020|EPI ISL 457875|A|Kenya|2020-04-04	0.0004990216	Africa
Africa|hCoV-19/DRC/6801/2020|EPI ISL 514111|B.1|Democratic Republic of the Congo|2020-05-11	Africa|hCoV-19/Kenya/C314/2020|EPI ISL 457875|A|Kenya|2020-04-04	0.0006879115	Africa
Africa|hCoV-19/DRC/6853/2020|EPI ISL 496502|B.1.214|Democratic Republic of the Congo|2020-05-11	Africa|hCoV-19/Kenya/C314/2020|EPI ISL 457875|A|Kenya|2020-04-04	0.0004846296	Africa
Africa|hCoV-19/DRC/6854/2020|EPI ISL 496503|B.1|Democratic Republic of the Congo|2020-05-11	Africa|hCoV-19/Kenya/C314/2020|EPI ISL 457875|A|Kenya|2020-04-04	0.0006697773	Africa
Africa|hCoV-19/DRC/6875/2020|EPI ISL 496504|B.1|Democratic Republic of the Congo|2020-05-11	Africa|hCoV-19/Kenya/C314/2020|EPI ISL 457875|A|Kenya|2020-04-04	0.0004771375	Africa
Africa|hCoV-19/DRC/7042/2020|EPI ISL 513592|B.1.214|Democratic Republic of the Congo|2020-05-12	Africa|hCoV-19/Kenya/C314/2020|EPI ISL 457875|A|Kenya|2020-04-04	0.0005098341	Africa
Africa|hCoV-19/DRC/7061/2020|EPI ISL 513593|B.1|Democratic Republic of the Congo|2020-05-12	Africa|hCoV-19/Kenya/C314/2020|EPI ISL 457875|A|Kenya|2020-04-04	0.0004579212	Africa
Africa|hCoV-19/DRC/7140/2020|EPI ISL 513594|B.1.214|Democratic Republic of the Congo|2020-05-12	Africa|hCoV-19/Kenya/C314/2020|EPI ISL 457875|A|Kenya|2020-04-04	0.0006219538	Africa
Africa|hCoV-19/DRC/7200/2020|EPI ISL 514112|B.1|Democratic Republic of the Congo|2020-05-13	Africa|hCoV-19/Kenya/C314/2020|EPI ISL 457875|A|Kenya|2020-04-04	0.0006443075	Africa
Africa|hCoV-19/DRC/7211/2020|EPI ISL 514122|B.1.149|Democratic Republic of the Congo|2020-05-13	Africa|hCoV-19/Kenya/C314/2020|EPI ISL 457875|A|Kenya|2020-04-04	0.0005786002	Africa
Africa|hCoV-19/DRC/7248/2020|EPI ISL 514123|B.1|Democratic Republic of the Congo|2020-05-13	Africa|hCoV-19/Kenya/C314/2020|EPI ISL 457875|A|Kenya|2020-04-04	0.0004871349	Africa
Africa|hCoV-19/DRC/7255/2020|EPI ISL 514124|B.1.149|Democratic Republic of the Congo|2020-05-13	Africa|hCoV-19/Kenya/C314/2020|EPI ISL 457875|A|Kenya|2020-04-04	0.0006178113	Africa
Africa|hCoV-19/DRC/73/2020|EPI ISL 417941|B.1.178|Democratic Republic of the Congo|2020-03-18	Africa|hCoV-19/Kenya/C314/2020|EPI ISL 457875|A|Kenya|2020-04-04	0.0004416685	Africa
