## Supplementary material for "Epidemiology and genetic diversity of SARS-CoV-2 lineages circulating in Africa": Pairwise distance: ContinentsPairwiseDistance.csv (part 66 of 1021)

Species 1	Species 2	Dist	Continent
Africa|hCoV-19/DRC/7386/2020|EPI ISL 513595|B.1.5|Democratic Republic of the Congo|2020-05-14	Africa|hCoV-19/Kenya/C314/2020|EPI ISL 457875|A|Kenya|2020-04-04	0.0004199518	Africa
Africa|hCoV-19/DRC/7430/2020|EPI ISL 496517|B.1.1.1|Democratic Republic of the Congo|2020-05-14	Africa|hCoV-19/Kenya/C314/2020|EPI ISL 457875|A|Kenya|2020-04-04	0.0007889873	Africa
Africa|hCoV-19/DRC/7434/2020|EPI ISL 513621|B.1.1.1|Democratic Republic of the Congo|2020-05-14	Africa|hCoV-19/Kenya/C314/2020|EPI ISL 457875|A|Kenya|2020-04-04	0.0007667448	Africa
Africa|hCoV-19/DRC/7471/2020|EPI ISL 513596|B.1.214|Democratic Republic of the Congo|2020-05-14	Africa|hCoV-19/Kenya/C314/2020|EPI ISL 457875|A|Kenya|2020-04-04	0.0006161498	Africa
Africa|hCoV-19/DRC/7488/2020|EPI ISL 514113|B.1.1|Democratic Republic of the Congo|2020-05-14	Africa|hCoV-19/Kenya/C314/2020|EPI ISL 457875|A|Kenya|2020-04-04	0.0004770349	Africa
Africa|hCoV-19/DRC/7713/2020|EPI ISL 495640|B.1|Democratic Republic of the Congo|2020-05-14	Africa|hCoV-19/Kenya/C314/2020|EPI ISL 457875|A|Kenya|2020-04-04	0.0006986654	Africa
Africa|hCoV-19/DRC/7864/2020|EPI ISL 496505|B.1.214|Democratic Republic of the Congo|2020-05-15	Africa|hCoV-19/Kenya/C314/2020|EPI ISL 457875|A|Kenya|2020-04-04	0.0005900614	Africa
Africa|hCoV-19/DRC/7920/2020|EPI ISL 495641|B.1|Democratic Republic of the Congo|2020-05-15	Africa|hCoV-19/Kenya/C314/2020|EPI ISL 457875|A|Kenya|2020-04-04	0.0006140543	Africa
Africa|hCoV-19/DRC/80/2020|EPI ISL 417942|B.1.178|Democratic Republic of the Congo|2020-03-18	Africa|hCoV-19/Kenya/C314/2020|EPI ISL 457875|A|Kenya|2020-04-04	0.0004050755	Africa
Africa|hCoV-19/DRC/8018/2020|EPI ISL 514125|B.1.5|Democratic Republic of the Congo|2020-05-15	Africa|hCoV-19/Kenya/C314/2020|EPI ISL 457875|A|Kenya|2020-04-04	0.0006001694	Africa
Africa|hCoV-19/DRC/81/2020|EPI ISL 417944|B.1.9|Democratic Republic of the Congo|2020-03-18	Africa|hCoV-19/Kenya/C314/2020|EPI ISL 457875|A|Kenya|2020-04-04	0.0005079749	Africa
Africa|hCoV-19/DRC/82/2020|EPI ISL 417946|B.1.5|Democratic Republic of the Congo|2020-03-18	Africa|hCoV-19/Kenya/C314/2020|EPI ISL 457875|A|Kenya|2020-04-04	0.0004033061	Africa
Africa|hCoV-19/DRC/94/2020|EPI ISL 417947|B.1|Democratic Republic of the Congo|2020-03-19	Africa|hCoV-19/Kenya/C314/2020|EPI ISL 457875|A|Kenya|2020-04-04	0.0004371189	Africa
Africa|hCoV-19/DRC/998/2020|EPI ISL 429254|B.1|Democratic Republic of the Congo|2020-04-03	Africa|hCoV-19/Kenya/C314/2020|EPI ISL 457875|A|Kenya|2020-04-04	0.0004961799	Africa
Africa|hCoV-19/DRC/KN-0038/2020|EPI ISL 417434|B.1.128|Democratic Republic of the Congo|2020-03-14	Africa|hCoV-19/Kenya/C314/2020|EPI ISL 457875|A|Kenya|2020-04-04	0.0005646283	Africa
Africa|hCoV-19/DRC/KN-0054/2020|EPI ISL 417437|B.1.178|Democratic Republic of the Congo|2020-03-17	Africa|hCoV-19/Kenya/C314/2020|EPI ISL 457875|A|Kenya|2020-04-04	0.0004711121	Africa
Africa|hCoV-19/DRC/KN-0058/2020|EPI ISL 417438|B.1|Democratic Republic of the Congo|2020-03-17	Africa|hCoV-19/Kenya/C314/2020|EPI ISL 457875|A|Kenya|2020-04-04	0.0004069792	Africa
Africa|hCoV-19/DRC/KN-0060/2020|EPI ISL 417440|B.1|Democratic Republic of the Congo|2020-03-17	Africa|hCoV-19/Kenya/C314/2020|EPI ISL 457875|A|Kenya|2020-04-04	0.0004714869	Africa
Africa|hCoV-19/DRC/KN-0070/2020|EPI ISL 417441|B.1.178|Democratic Republic of the Congo|2020-03-17	Africa|hCoV-19/Kenya/C314/2020|EPI ISL 457875|A|Kenya|2020-04-04	0.0004130779	Africa
Africa|hCoV-19/DRC/KN-0072/2020|EPI ISL 417442|B.1.178|Democratic Republic of the Congo|2020-03-18	Africa|hCoV-19/Kenya/C314/2020|EPI ISL 457875|A|Kenya|2020-04-04	0.0004391773	Africa
Africa|hCoV-19/DRC/KN-13/2020|EPI ISL 414647|B.1|Democratic Republic of the Congo|2020-03-09	Africa|hCoV-19/Kenya/C314/2020|EPI ISL 457875|A|Kenya|2020-04-04	0.0004163680	Africa
Africa|hCoV-19/Egypt/Army-MCL001/2020|EPI ISL 510526|B.1|Egypt|2020-06-01	Africa|hCoV-19/Kenya/C314/2020|EPI ISL 457875|A|Kenya|2020-04-04	0.0005042190	Africa
Africa|hCoV-19/Egypt/C-CU001a-S1/2020|EPI ISL 529031|B.1.255|Egypt|2020-05-19	Africa|hCoV-19/Kenya/C314/2020|EPI ISL 457875|A|Kenya|2020-04-04	0.0006052236	Africa
Africa|hCoV-19/Egypt/C-CU002b-S3/2020|EPI ISL 529032|B.1.1.1|Egypt|2020-06-19	Africa|hCoV-19/Kenya/C314/2020|EPI ISL 457875|A|Kenya|2020-04-04	0.0008406477	Africa
Africa|hCoV-19/Egypt/C-VSVRI-SERVAC/2020|EPI ISL 528386|B.1.255|Egypt|2020-08-22	Africa|hCoV-19/Kenya/C314/2020|EPI ISL 457875|A|Kenya|2020-04-04	0.0004369867	Africa
Africa|hCoV-19/Egypt/CUNCI-7I028/2020|EPI ISL 524426|B.1.255|Egypt|2020-07-19	Africa|hCoV-19/Kenya/C314/2020|EPI ISL 457875|A|Kenya|2020-04-04	0.0004369867	Africa
Africa|hCoV-19/Egypt/CUNCI-HGC002/2020|EPI ISL 468045|B.1|Egypt|2020-05-02	Africa|hCoV-19/Kenya/C314/2020|EPI ISL 457875|A|Kenya|2020-04-04	0.0004037265	Africa
Africa|hCoV-19/Egypt/CUNCI-HGC004/2020|EPI ISL 468048|B.1|Egypt|2020-05-02	Africa|hCoV-19/Kenya/C314/2020|EPI ISL 457875|A|Kenya|2020-04-04	0.0004372615	Africa
Africa|hCoV-19/Egypt/CUNCI-HGC005/2020|EPI ISL 468052|B.1|Egypt|2020-05-02	Africa|hCoV-19/Kenya/C314/2020|EPI ISL 457875|A|Kenya|2020-04-04	0.0005045799	Africa
Africa|hCoV-19/Egypt/CUNCI-HGC006/2020|EPI ISL 468050|B.1|Egypt|2020-05-02	Africa|hCoV-19/Kenya/C314/2020|EPI ISL 457875|A|Kenya|2020-04-04	0.0005044851	Africa
Africa|hCoV-19/Egypt/CUNCI-HGC007-2/2020|EPI ISL 468054|B.1|Egypt|2020-05-02	Africa|hCoV-19/Kenya/C314/2020|EPI ISL 457875|A|Kenya|2020-04-04	0.0005380325	Africa
Africa|hCoV-19/Egypt/CUNCI-HGC007/2020|EPI ISL 468046|B.1|Egypt|2020-05-02	Africa|hCoV-19/Kenya/C314/2020|EPI ISL 457875|A|Kenya|2020-04-04	0.0005045699	Africa
Africa|hCoV-19/Egypt/CUNCI-HGC008/2020|EPI ISL 468044|B.1|Egypt|2020-05-02	Africa|hCoV-19/Kenya/C314/2020|EPI ISL 457875|A|Kenya|2020-04-04	0.0005045869	Africa
Africa|hCoV-19/Egypt/CUNCI-HGC009/2020|EPI ISL 468053|B.1|Egypt|2020-05-02	Africa|hCoV-19/Kenya/C314/2020|EPI ISL 457875|A|Kenya|2020-04-04	0.0004037808	Africa
Africa|hCoV-19/Egypt/CUNCI-HGC010/2020|EPI ISL 468055|B.1.247|Egypt|2020-05-02	Africa|hCoV-19/Kenya/C314/2020|EPI ISL 457875|A|Kenya|2020-04-04	0.0006728255	Africa
Africa|hCoV-19/Egypt/CUNCI-HGC011/2020|EPI ISL 468059|B.1|Egypt|2020-05-02	Africa|hCoV-19/Kenya/C314/2020|EPI ISL 457875|A|Kenya|2020-04-04	0.0005046158	Africa
Africa|hCoV-19/Egypt/CUNCI-HGC012/2020|EPI ISL 468051|B.1.255|Egypt|2020-05-02	Africa|hCoV-19/Kenya/C314/2020|EPI ISL 457875|A|Kenya|2020-04-04	0.0006391951	Africa
Africa|hCoV-19/Egypt/CUNCI-HGC013/2020|EPI ISL 468047|B.1.201|Egypt|2020-05-02	Africa|hCoV-19/Kenya/C314/2020|EPI ISL 457875|A|Kenya|2020-04-04	0.0005718940	Africa
Africa|hCoV-19/Egypt/CUNCI-HGC014/2020|EPI ISL 468060|B.1.5|Egypt|2020-05-02	Africa|hCoV-19/Kenya/C314/2020|EPI ISL 457875|A|Kenya|2020-04-04	0.0003700378	Africa
Africa|hCoV-19/Egypt/CUNCI-HGC015/2020|EPI ISL 468056|B.1|Egypt|2020-05-02	Africa|hCoV-19/Kenya/C314/2020|EPI ISL 457875|A|Kenya|2020-04-04	0.0003363799	Africa
Africa|hCoV-19/Egypt/CUNCI-HGC016/2020|EPI ISL 468058|B.1|Egypt|2020-05-02	Africa|hCoV-19/Kenya/C314/2020|EPI ISL 457875|A|Kenya|2020-04-04	0.0005055732	Africa
Africa|hCoV-19/Egypt/CUNCI-HGC021/2020|EPI ISL 468061|B.1|Egypt|2020-05-02	Africa|hCoV-19/Kenya/C314/2020|EPI ISL 457875|A|Kenya|2020-04-04	0.0005053228	Africa
Africa|hCoV-19/Egypt/CUNCI-HGC023/2020|EPI ISL 468057|B.1.5|Egypt|2020-05-02	Africa|hCoV-19/Kenya/C314/2020|EPI ISL 457875|A|Kenya|2020-04-04	0.0004037224	Africa
Africa|hCoV-19/Egypt/CUNCI-HGC028/2020|EPI ISL 468062|B.1|Egypt|2020-05-02	Africa|hCoV-19/Kenya/C314/2020|EPI ISL 457875|A|Kenya|2020-04-04	0.0003032273	Africa
Africa|hCoV-19/Egypt/CUNCI-HGC3I011/2020|EPI ISL 479697|B.1|Egypt|2020-06-02	Africa|hCoV-19/Kenya/C314/2020|EPI ISL 457875|A|Kenya|2020-04-04	0.0005042428	Africa
Africa|hCoV-19/Egypt/CUNCI-HGC3I012/2020|EPI ISL 479693|B.1.255|Egypt|2020-06-02	Africa|hCoV-19/Kenya/C314/2020|EPI ISL 457875|A|Kenya|2020-04-04	0.0006387225	Africa
Africa|hCoV-19/Egypt/CUNCI-HGC3I013/2020|EPI ISL 479694|B.1.201|Egypt|2020-06-02	Africa|hCoV-19/Kenya/C314/2020|EPI ISL 457875|A|Kenya|2020-04-04	0.0005714712	Africa
Africa|hCoV-19/Egypt/CUNCI-HGC3I014/2020|EPI ISL 479696|B.1.5|Egypt|2020-06-02	Africa|hCoV-19/Kenya/C314/2020|EPI ISL 457875|A|Kenya|2020-04-04	0.0003697518	Africa
Africa|hCoV-19/Egypt/CUNCI-HGC3I02/2020|EPI ISL 479686|B.1|Egypt|2020-06-02	Africa|hCoV-19/Kenya/C314/2020|EPI ISL 457875|A|Kenya|2020-04-04	0.0003361458	Africa
Africa|hCoV-19/Egypt/CUNCI-HGC3I023/2020|EPI ISL 479695|B.1.5|Egypt|2020-06-02	Africa|hCoV-19/Kenya/C314/2020|EPI ISL 457875|A|Kenya|2020-04-04	0.0004034239	Africa
Africa|hCoV-19/Egypt/CUNCI-HGC3I025/2020|EPI ISL 479691|B.1|Egypt|2020-06-02	Africa|hCoV-19/Kenya/C314/2020|EPI ISL 457875|A|Kenya|2020-04-04	0.0004706627	Africa
Africa|hCoV-19/Egypt/CUNCI-HGC3I03/2020|EPI ISL 479687|B.1|Egypt|2020-06-02	Africa|hCoV-19/Kenya/C314/2020|EPI ISL 457875|A|Kenya|2020-04-04	0.0005041969	Africa
Africa|hCoV-19/Egypt/CUNCI-HGC3I05/2020|EPI ISL 479690|B.1|Egypt|2020-06-02	Africa|hCoV-19/Kenya/C314/2020|EPI ISL 457875|A|Kenya|2020-04-04	0.0005042069	Africa
Africa|hCoV-19/Egypt/CUNCI-HGC3I06/2020|EPI ISL 479688|B.1|Egypt|2020-06-02	Africa|hCoV-19/Kenya/C314/2020|EPI ISL 457875|A|Kenya|2020-04-04	0.0005042138	Africa
Africa|hCoV-19/Egypt/CUNCI-HGC3I08/2020|EPI ISL 479698|B.1|Egypt|2020-06-02	Africa|hCoV-19/Kenya/C314/2020|EPI ISL 457875|A|Kenya|2020-04-04	0.0005042139	Africa
Africa|hCoV-19/Egypt/CUNCI-HGC3I09/2020|EPI ISL 479692|B.1|Egypt|2020-06-02	Africa|hCoV-19/Kenya/C314/2020|EPI ISL 457875|A|Kenya|2020-04-04	0.0004034822	Africa
Africa|hCoV-19/Egypt/CUNCI-HGC4I003/2020|EPI ISL 479699|B.1.1.247|Egypt|2020-06-02	Africa|hCoV-19/Kenya/C314/2020|EPI ISL 457875|A|Kenya|2020-04-04	0.0007061344	Africa
Africa|hCoV-19/Egypt/CUNCI-HGC4I004/2020|EPI ISL 479700|B.1.1.296|Egypt|2020-06-02	Africa|hCoV-19/Kenya/C314/2020|EPI ISL 457875|A|Kenya|2020-04-04	0.0006051602	Africa
Africa|hCoV-19/Egypt/CUNCI-HGC4I015/2020|EPI ISL 479728|B.1.1.123|Egypt|2020-06-02	Africa|hCoV-19/Kenya/C314/2020|EPI ISL 457875|A|Kenya|2020-04-04	0.0006389133	Africa
Africa|hCoV-19/Egypt/CUNCI-HGC4I022/2020|EPI ISL 479705|B.1.1|Egypt|2020-06-02	Africa|hCoV-19/Kenya/C314/2020|EPI ISL 457875|A|Kenya|2020-04-04	0.0007397748	Africa
Africa|hCoV-19/Egypt/CUNCI-HGC4I023/2020|EPI ISL 479729|B.1.1.247|Egypt|2020-06-02	Africa|hCoV-19/Kenya/C314/2020|EPI ISL 457875|A|Kenya|2020-04-04	0.0005716823	Africa
Africa|hCoV-19/Egypt/CUNCI-HGC4I025/2020|EPI ISL 479706|B.1.255|Egypt|2020-06-02	Africa|hCoV-19/Kenya/C314/2020|EPI ISL 457875|A|Kenya|2020-04-04	0.0005714769	Africa
Africa|hCoV-19/Egypt/CUNCI-HGC4I026/2020|EPI ISL 479702|B.1|Egypt|2020-06-02	Africa|hCoV-19/Kenya/C314/2020|EPI ISL 457875|A|Kenya|2020-04-04	0.0005720095	Africa
Africa|hCoV-19/Egypt/CUNCI-HGC4I029/2020|EPI ISL 479701|B.1.1.1|Egypt|2020-06-02	Africa|hCoV-19/Kenya/C314/2020|EPI ISL 457875|A|Kenya|2020-04-04	0.0007734088	Africa
Africa|hCoV-19/Egypt/CUNCI-HGC4I030/2020|EPI ISL 479703|B.1|Egypt|2020-06-02	Africa|hCoV-19/Kenya/C314/2020|EPI ISL 457875|A|Kenya|2020-04-04	0.0005714598	Africa
Africa|hCoV-19/Egypt/CUNCI-HGC4I031/2020|EPI ISL 479707|B.1.1.1|Egypt|2020-06-02	Africa|hCoV-19/Kenya/C314/2020|EPI ISL 457875|A|Kenya|2020-04-04	0.0007733906	Africa
Africa|hCoV-19/Egypt/CUNCI-HGC4I032/2020|EPI ISL 479709|B.1.1|Egypt|2020-06-02	Africa|hCoV-19/Kenya/C314/2020|EPI ISL 457875|A|Kenya|2020-04-04	0.0006056895	Africa
Africa|hCoV-19/Egypt/CUNCI-HGC4I033/2020|EPI ISL 479704|B.1|Egypt|2020-06-02	Africa|hCoV-19/Kenya/C314/2020|EPI ISL 457875|A|Kenya|2020-04-04	0.0003361684	Africa
Africa|hCoV-19/Egypt/CUNCI-HGC4I034/2020|EPI ISL 479708|B.1.255|Egypt|2020-06-02	Africa|hCoV-19/Kenya/C314/2020|EPI ISL 457875|A|Kenya|2020-04-04	0.0004369427	Africa
Africa|hCoV-19/Egypt/CUNCI-HGC5I001/2020|EPI ISL 479710|B.1.1|Egypt|2020-06-02	Africa|hCoV-19/Kenya/C314/2020|EPI ISL 457875|A|Kenya|2020-04-04	0.0004708068	Africa
Africa|hCoV-19/Egypt/CUNCI-HGC5I003/2020|EPI ISL 479711|B.1|Egypt|2020-06-02	Africa|hCoV-19/Kenya/C314/2020|EPI ISL 457875|A|Kenya|2020-04-04	0.0004706264	Africa
Africa|hCoV-19/Egypt/CUNCI-HGC5I010/2020|EPI ISL 479730|B.1.1|Egypt|2020-06-02	Africa|hCoV-19/Kenya/C314/2020|EPI ISL 457875|A|Kenya|2020-04-04	0.0004035323	Africa
Africa|hCoV-19/Egypt/CUNCI-HGC5I011/2020|EPI ISL 479712|B.1.1|Egypt|2020-06-02	Africa|hCoV-19/Kenya/C314/2020|EPI ISL 457875|A|Kenya|2020-04-04	0.0004707435	Africa
Africa|hCoV-19/Egypt/CUNCI-HGC5I012/2020|EPI ISL 479713|B.1.1|Egypt|2020-06-02	Africa|hCoV-19/Kenya/C314/2020|EPI ISL 457875|A|Kenya|2020-04-04	0.0005042426	Africa
Africa|hCoV-19/Egypt/CUNCI-HGC5I014/2020|EPI ISL 479714|B.1.255|Egypt|2020-06-02	Africa|hCoV-19/Kenya/C314/2020|EPI ISL 457875|A|Kenya|2020-04-04	0.0005714961	Africa
Africa|hCoV-19/Egypt/CUNCI-HGC5I015/2020|EPI ISL 475722|B.1.255|Egypt|2020-05-02	Africa|hCoV-19/Kenya/C314/2020|EPI ISL 457875|A|Kenya|2020-04-04	0.0005717651	Africa
Africa|hCoV-19/Egypt/CUNCI-HGC5I016/2020|EPI ISL 479731|B.1|Egypt|2020-06-02	Africa|hCoV-19/Kenya/C314/2020|EPI ISL 457875|A|Kenya|2020-04-04	0.0004706375	Africa
Africa|hCoV-19/Egypt/CUNCI-HGC5I022/2020|EPI ISL 479715|B.1.1|Egypt|2020-06-02	Africa|hCoV-19/Kenya/C314/2020|EPI ISL 457875|A|Kenya|2020-04-04	0.0005378878	Africa
Africa|hCoV-19/Egypt/CUNCI-HGC5I025/2020|EPI ISL 479716|A|Egypt|2020-06-02	Africa|hCoV-19/Kenya/C314/2020|EPI ISL 457875|A|Kenya|2020-04-04	0.0001346937	Africa
Africa|hCoV-19/Egypt/CUNCI-HGC5I026/2020|EPI ISL 479735|B.1.5|Egypt|2020-06-02	Africa|hCoV-19/Kenya/C314/2020|EPI ISL 457875|A|Kenya|2020-04-04	0.0005044663	Africa
Africa|hCoV-19/Egypt/CUNCI-HGC5I029/2020|EPI ISL 479734|B.1|Egypt|2020-06-02	Africa|hCoV-19/Kenya/C314/2020|EPI ISL 457875|A|Kenya|2020-04-04	0.0004034455	Africa
Africa|hCoV-19/Egypt/CUNCI-HGC5I030/2020|EPI ISL 479721|B.1.5|Egypt|2020-06-02	Africa|hCoV-19/Kenya/C314/2020|EPI ISL 457875|A|Kenya|2020-04-04	0.0003361764	Africa
Africa|hCoV-19/Egypt/CUNCI-HGC5I033/2020|EPI ISL 479717|B.1.5|Egypt|2020-06-02	Africa|hCoV-19/Kenya/C314/2020|EPI ISL 457875|A|Kenya|2020-04-04	0.0003698513	Africa
Africa|hCoV-19/Egypt/CUNCI-HGC5I034/2020|EPI ISL 479720|B.1.5|Egypt|2020-06-02	Africa|hCoV-19/Kenya/C314/2020|EPI ISL 457875|A|Kenya|2020-04-04	0.0003697306	Africa
Africa|hCoV-19/Egypt/CUNCI-HGC6I002/2020|EPI ISL 479719|B.1.1.1|Egypt|2020-06-02	Africa|hCoV-19/Kenya/C314/2020|EPI ISL 457875|A|Kenya|2020-04-04	0.0007397177	Africa
Africa|hCoV-19/Egypt/CUNCI-HGC6I003/2020|EPI ISL 479718|B.1.5|Egypt|2020-06-02	Africa|hCoV-19/Kenya/C314/2020|EPI ISL 457875|A|Kenya|2020-04-04	0.0004033817	Africa
Africa|hCoV-19/Egypt/CUNCI-HGC6I007/2020|EPI ISL 479722|B.1|Egypt|2020-06-02	Africa|hCoV-19/Kenya/C314/2020|EPI ISL 457875|A|Kenya|2020-04-04	0.0004371058	Africa
Africa|hCoV-19/Egypt/CUNCI-HGC6I010/2020|EPI ISL 478672|B.1|Egypt|2020-06-02	Africa|hCoV-19/Kenya/C314/2020|EPI ISL 457875|A|Kenya|2020-04-04	0.0005041850	Africa
Africa|hCoV-19/Egypt/CUNCI-HGC6I011/2020|EPI ISL 479727|A|Egypt|2020-06-02	Africa|hCoV-19/Kenya/C314/2020|EPI ISL 457875|A|Kenya|2020-04-04	0.0003697403	Africa
Africa|hCoV-19/Egypt/CUNCI-HGC6I015/2020|EPI ISL 479725|B.1.1|Egypt|2020-06-02	Africa|hCoV-19/Kenya/C314/2020|EPI ISL 457875|A|Kenya|2020-04-04	0.0006387526	Africa
Africa|hCoV-19/Egypt/CUNCI-HGC6I016/2020|EPI ISL 475723|B.1.247|Egypt|2020-06-02	Africa|hCoV-19/Kenya/C314/2020|EPI ISL 457875|A|Kenya|2020-04-04	0.0006392812	Africa
Africa|hCoV-19/Egypt/CUNCI-HGC6I024/2020|EPI ISL 479732|B.1.1.247|Egypt|2020-06-02	Africa|hCoV-19/Kenya/C314/2020|EPI ISL 457875|A|Kenya|2020-04-04	0.0005721634	Africa
Africa|hCoV-19/Egypt/CUNCI-HGC6I026/2020|EPI ISL 479724|B.1.1.1|Egypt|2020-06-02	Africa|hCoV-19/Kenya/C314/2020|EPI ISL 457875|A|Kenya|2020-04-04	0.0007733569	Africa
Africa|hCoV-19/Egypt/CUNCI-HGC6I029/2020|EPI ISL 477161|B.1.255|Egypt|2020-06-02	Africa|hCoV-19/Kenya/C314/2020|EPI ISL 457875|A|Kenya|2020-04-04	0.0005042070	Africa
Africa|hCoV-19/Egypt/CUNCI-HGC6I031/2020|EPI ISL 475724|B.1.1.1|Egypt|2020-06-02	Africa|hCoV-19/Kenya/C314/2020|EPI ISL 457875|A|Kenya|2020-04-04	0.0006728573	Africa
Africa|hCoV-19/Egypt/CUNCI-HGC6I032/2020|EPI ISL 479733|B.1.1.1|Egypt|2020-06-02	Africa|hCoV-19/Kenya/C314/2020|EPI ISL 457875|A|Kenya|2020-04-04	0.0007398171	Africa
Africa|hCoV-19/Egypt/CUNCI-HGC6I033/2020|EPI ISL 479723|B.1.1.1|Egypt|2020-06-02	Africa|hCoV-19/Kenya/C314/2020|EPI ISL 457875|A|Kenya|2020-04-04	0.0006725044	Africa
Africa|hCoV-19/Egypt/CUNCI-HGC7I01/2020|EPI ISL 529141|B.1|Egypt|2020-07-19	Africa|hCoV-19/Kenya/C314/2020|EPI ISL 457875|A|Kenya|2020-04-04	0.0006051725	Africa
Africa|hCoV-19/Egypt/CUNCI-HGC7I02/2020|EPI ISL 529142|A|Egypt|2020-07-19	Africa|hCoV-19/Kenya/C314/2020|EPI ISL 457875|A|Kenya|2020-04-04	0.0003361433	Africa
Africa|hCoV-19/Egypt/CUNCI-HGC7I07/2020|EPI ISL 529145|B.1|Egypt|2020-07-19	Africa|hCoV-19/Kenya/C314/2020|EPI ISL 457875|A|Kenya|2020-04-04	0.0005715537	Africa
Africa|hCoV-19/Egypt/EGY-020/2020|EPI ISL 526975|B.1|Egypt|2020-08-14	Africa|hCoV-19/Kenya/C314/2020|EPI ISL 457875|A|Kenya|2020-04-04	0.0005042188	Africa
Africa|hCoV-19/Egypt/EGY-041/2020|EPI ISL 526997|B.1|Egypt|2020-08-22	Africa|hCoV-19/Kenya/C314/2020|EPI ISL 457875|A|Kenya|2020-04-04	0.0005042188	Africa
Africa|hCoV-19/Egypt/EGY-S031/2020|EPI ISL 526986|B.1|Egypt|2020-08-17	Africa|hCoV-19/Kenya/C314/2020|EPI ISL 457875|A|Kenya|2020-04-04	0.0005042188	Africa
Africa|hCoV-19/Egypt/HCoV2-Egy-002/2020|EPI ISL 510532|B.1|Egypt|2020-06-02	Africa|hCoV-19/Kenya/C314/2020|EPI ISL 457875|A|Kenya|2020-04-04	0.0005042188	Africa
Africa|hCoV-19/Egypt/MASRI-005/2020|EPI ISL 482759|B.1|Egypt|2020-04-30	Africa|hCoV-19/Kenya/C314/2020|EPI ISL 457875|A|Kenya|2020-04-04	0.0004369339	Africa
Africa|hCoV-19/Egypt/MASRI-007/2020|EPI ISL 482760|B.1|Egypt|2020-04-28	Africa|hCoV-19/Kenya/C314/2020|EPI ISL 457875|A|Kenya|2020-04-04	0.0005045071	Africa
Africa|hCoV-19/Egypt/MASRI-008/2020|EPI ISL 482761|B.1|Egypt|2020-04-30	Africa|hCoV-19/Kenya/C314/2020|EPI ISL 457875|A|Kenya|2020-04-04	0.0004395528	Africa
Africa|hCoV-19/Egypt/MASRI-009/2020|EPI ISL 483035|A|Egypt|2020-04-30	Africa|hCoV-19/Kenya/C314/2020|EPI ISL 457875|A|Kenya|2020-04-04	0.0002016325	Africa
Africa|hCoV-19/Egypt/MASRI-011/2020|EPI ISL 482762|B.1|Egypt|2020-05-05	Africa|hCoV-19/Kenya/C314/2020|EPI ISL 457875|A|Kenya|2020-04-04	0.0005042866	Africa
Africa|hCoV-19/Egypt/MASRI-012/2020|EPI ISL 482763|B.1|Egypt|2020-05-05	Africa|hCoV-19/Kenya/C314/2020|EPI ISL 457875|A|Kenya|2020-04-04	0.0004033155	Africa
Africa|hCoV-19/Egypt/MASRI-014/2020|EPI ISL 482765|B.1|Egypt|2020-04-30	Africa|hCoV-19/Kenya/C314/2020|EPI ISL 457875|A|Kenya|2020-04-04	0.0006388427	Africa
Africa|hCoV-19/Egypt/MASRI-015/2020|EPI ISL 482766|B.1.36|Egypt|2020-05-11	Africa|hCoV-19/Kenya/C314/2020|EPI ISL 457875|A|Kenya|2020-04-04	0.0007060230	Africa
Africa|hCoV-19/Egypt/MASRI-016/2020|EPI ISL 482767|B.1|Egypt|2020-05-11	Africa|hCoV-19/Kenya/C314/2020|EPI ISL 457875|A|Kenya|2020-04-04	0.0006392724	Africa
Africa|hCoV-19/Egypt/MASRI-018/2020|EPI ISL 483036|A|Egypt|2020-05-10	Africa|hCoV-19/Kenya/C314/2020|EPI ISL 457875|A|Kenya|2020-04-04	0.0003384749	Africa
Africa|hCoV-19/Egypt/MASRI-020/2020|EPI ISL 483037|B.1|Egypt|2020-05-13	Africa|hCoV-19/Kenya/C314/2020|EPI ISL 457875|A|Kenya|2020-04-04	0.0007132957	Africa
Africa|hCoV-19/Egypt/MASRI-022/2020|EPI ISL 482768|B.1.255|Egypt|2020-05-13	Africa|hCoV-19/Kenya/C314/2020|EPI ISL 457875|A|Kenya|2020-04-04	0.0006397491	Africa
Africa|hCoV-19/Egypt/MASRI-023/2020|EPI ISL 482769|B.1|Egypt|2020-05-11	Africa|hCoV-19/Kenya/C314/2020|EPI ISL 457875|A|Kenya|2020-04-04	0.0004374322	Africa
Africa|hCoV-19/Egypt/MASRI-024/2020|EPI ISL 482770|B.1|Egypt|2020-05-11	Africa|hCoV-19/Kenya/C314/2020|EPI ISL 457875|A|Kenya|2020-04-04	0.0005042020	Africa
Africa|hCoV-19/Egypt/MASRI-025/2020|EPI ISL 482771|B.1|Egypt|2020-05-10	Africa|hCoV-19/Kenya/C314/2020|EPI ISL 457875|A|Kenya|2020-04-04	0.0006390209	Africa
Africa|hCoV-19/Egypt/MASRI-026/2020|EPI ISL 482772|B.1|Egypt|2020-05-10	Africa|hCoV-19/Kenya/C314/2020|EPI ISL 457875|A|Kenya|2020-04-04	0.0005715594	Africa
Africa|hCoV-19/Egypt/MASRI-027/2020|EPI ISL 482773|B.1.1.123|Egypt|2020-05-08	Africa|hCoV-19/Kenya/C314/2020|EPI ISL 457875|A|Kenya|2020-04-04	0.0005389855	Africa
Africa|hCoV-19/Egypt/MASRI-028/2020|EPI ISL 483038|B.1|Egypt|2020-05-13	Africa|hCoV-19/Kenya/C314/2020|EPI ISL 457875|A|Kenya|2020-04-04	0.0005714655	Africa
Africa|hCoV-19/Egypt/MASRI-029/2020|EPI ISL 482774|B.1|Egypt|2020-05-13	Africa|hCoV-19/Kenya/C314/2020|EPI ISL 457875|A|Kenya|2020-04-04	0.0005042188	Africa
Africa|hCoV-19/Egypt/MASRI-10/2020|EPI ISL 475752|B.1.255|Egypt|2020-05	Africa|hCoV-19/Kenya/C314/2020|EPI ISL 457875|A|Kenya|2020-04-04	0.0006052741	Africa
Africa|hCoV-19/Egypt/MASRI-11/2020|EPI ISL 475753|B.1.36|Egypt|2020-05	Africa|hCoV-19/Kenya/C314/2020|EPI ISL 457875|A|Kenya|2020-04-04	0.0007396506	Africa
Africa|hCoV-19/Egypt/MASRI-14/2020|EPI ISL 475749|B.1|Egypt|2020-05	Africa|hCoV-19/Kenya/C314/2020|EPI ISL 457875|A|Kenya|2020-04-04	0.0004705947	Africa
Africa|hCoV-19/Egypt/MASRI-15/2020|EPI ISL 475750|B.1.1|Egypt|2020-05	Africa|hCoV-19/Kenya/C314/2020|EPI ISL 457875|A|Kenya|2020-04-04	0.0008121792	Africa
Africa|hCoV-19/Egypt/MASRI-2/2020|EPI ISL 475745|B.1|Egypt|2020-05	Africa|hCoV-19/Kenya/C314/2020|EPI ISL 457875|A|Kenya|2020-04-04	0.0005041845	Africa
Africa|hCoV-19/Egypt/MASRI-3/2020|EPI ISL 475746|A|Egypt|2020-05	Africa|hCoV-19/Kenya/C314/2020|EPI ISL 457875|A|Kenya|2020-04-04	0.0002352576	Africa
Africa|hCoV-19/Egypt/MASRI-6/2020|EPI ISL 475747|B.1.255|Egypt|2020-05	Africa|hCoV-19/Kenya/C314/2020|EPI ISL 457875|A|Kenya|2020-04-04	0.0005041850	Africa
Africa|hCoV-19/Egypt/MASRI-9/2020|EPI ISL 475751|B.1.1.1|Egypt|2020-05	Africa|hCoV-19/Kenya/C314/2020|EPI ISL 457875|A|Kenya|2020-04-04	0.0008745471	Africa
Africa|hCoV-19/Egypt/NRC-01/2020|EPI ISL 430820|B.1|Egypt|2020-03-18	Africa|hCoV-19/Kenya/C314/2020|EPI ISL 457875|A|Kenya|2020-04-04	0.0004724748	Africa
Africa|hCoV-19/Egypt/NRC-03/2020|EPI ISL 430819|B.1.246|Egypt|2020-03-18	Africa|hCoV-19/Kenya/C314/2020|EPI ISL 457875|A|Kenya|2020-04-04	0.0005058900	Africa
Africa|hCoV-19/Gabon/ITM-K011/2020|EPI ISL 539573|A|Gabon|2020-03-22	Africa|hCoV-19/Kenya/C314/2020|EPI ISL 457875|A|Kenya|2020-04-04	0.0001680197	Africa
Africa|hCoV-19/Gabon/ITM-K023/2020|EPI ISL 539574|B.1.178|Gabon|2020-03-27	Africa|hCoV-19/Kenya/C314/2020|EPI ISL 457875|A|Kenya|2020-04-04	0.0004705537	Africa
Africa|hCoV-19/Gabon/ITM-K027/2020|EPI ISL 539575|A|Gabon|2020-03-27	Africa|hCoV-19/Kenya/C314/2020|EPI ISL 457875|A|Kenya|2020-04-04	0.0001007966	Africa
Africa|hCoV-19/Gabon/ITM-K028/2020|EPI ISL 539576|B.1.292|Gabon|2020-03-27	Africa|hCoV-19/Kenya/C314/2020|EPI ISL 457875|A|Kenya|2020-04-04	0.0004705632	Africa
Africa|hCoV-19/Gambia/0214/2020|EPI ISL 471158|B.1|Gambia|2020-03-29	Africa|hCoV-19/Kenya/C314/2020|EPI ISL 457875|A|Kenya|2020-04-04	0.0006398599	Africa
Africa|hCoV-19/Gambia/0268/2020|EPI ISL 471159|B.1.1|Gambia|2020-03-21	Africa|hCoV-19/Kenya/C314/2020|EPI ISL 457875|A|Kenya|2020-04-04	0.0005091072	Africa
Africa|hCoV-19/Gambia/0278/2020|EPI ISL 471160|B.1.1|Gambia|2020-03-20	Africa|hCoV-19/Kenya/C314/2020|EPI ISL 457875|A|Kenya|2020-04-04	0.0005098508	Africa
Africa|hCoV-19/Gambia/0528/2020|EPI ISL 471161|B.1.1.293|Gambia|2020-04-30	Africa|hCoV-19/Kenya/C314/2020|EPI ISL 457875|A|Kenya|2020-04-04	0.0005516127	Africa
Africa|hCoV-19/Gambia/0531/2020|EPI ISL 471162|B.1.1.293|Gambia|2020-04-30	Africa|hCoV-19/Kenya/C314/2020|EPI ISL 457875|A|Kenya|2020-04-04	0.0005516511	Africa
Africa|hCoV-19/Gambia/0536/2020|EPI ISL 471163|B.1.1.293|Gambia|2020-04-30	Africa|hCoV-19/Kenya/C314/2020|EPI ISL 457875|A|Kenya|2020-04-04	0.0005378567	Africa
Africa|hCoV-19/Gambia/0547/2020|EPI ISL 471164|B.1.1.293|Gambia|2020-04-30	Africa|hCoV-19/Kenya/C314/2020|EPI ISL 457875|A|Kenya|2020-04-04	0.0005387079	Africa
Africa|hCoV-19/Gambia/0548/2020|EPI ISL 471165|B.1.5|Gambia|2020-04-30	Africa|hCoV-19/Kenya/C314/2020|EPI ISL 457875|A|Kenya|2020-04-04	0.0003826448	Africa
Africa|hCoV-19/Gambia/1090/2020|EPI ISL 471166|B.1.1|Gambia|2020-05-04	Africa|hCoV-19/Kenya/C314/2020|EPI ISL 457875|A|Kenya|2020-04-04	0.0005761319	Africa
Africa|hCoV-19/Gambia/1094/2020|EPI ISL 471167|B.1.1.293|Gambia|2020-05-04	Africa|hCoV-19/Kenya/C314/2020|EPI ISL 457875|A|Kenya|2020-04-04	0.0005378569	Africa
Africa|hCoV-19/Gambia/1251/2020|EPI ISL 471168|B.1.1.293|Gambia|2020-05-07	Africa|hCoV-19/Kenya/C314/2020|EPI ISL 457875|A|Kenya|2020-04-04	0.0005516131	Africa
Africa|hCoV-19/Gambia/1264/2020|EPI ISL 471169|B.1.1|Gambia|2020-05-07	Africa|hCoV-19/Kenya/C314/2020|EPI ISL 457875|A|Kenya|2020-04-04	0.0005084169	Africa
Africa|hCoV-19/Gambia/1271/2020|EPI ISL 471170|B.1.1|Gambia|2020-05-07	Africa|hCoV-19/Kenya/C314/2020|EPI ISL 457875|A|Kenya|2020-04-04	0.0005090726	Africa
Africa|hCoV-19/Gambia/1277/2020|EPI ISL 471171|B.1.1.293|Gambia|2020-05-07	Africa|hCoV-19/Kenya/C314/2020|EPI ISL 457875|A|Kenya|2020-04-04	0.0005378569	Africa
Africa|hCoV-19/Gambia/3668/2020|EPI ISL 560992|B.1.5.12|Gambia|2020-07-30	Africa|hCoV-19/Kenya/C314/2020|EPI ISL 457875|A|Kenya|2020-04-04	0.0006434612	Africa
Africa|hCoV-19/Gambia/3670/2020|EPI ISL 560993|B.1.5.12|Gambia|2020-07-30	Africa|hCoV-19/Kenya/C314/2020|EPI ISL 457875|A|Kenya|2020-04-04	0.0006487331	Africa
Africa|hCoV-19/Gambia/3671/2020|EPI ISL 560994|B.1.1.293|Gambia|2020-07-30	Africa|hCoV-19/Kenya/C314/2020|EPI ISL 457875|A|Kenya|2020-04-04	0.0005079576	Africa
Africa|hCoV-19/Gambia/3673/2020|EPI ISL 560995|B.1.5|Gambia|2020-07-30	Africa|hCoV-19/Kenya/C314/2020|EPI ISL 457875|A|Kenya|2020-04-04	0.0005080539	Africa
Africa|hCoV-19/Gambia/3676/2020|EPI ISL 560996|B.1.5|Gambia|2020-07-30	Africa|hCoV-19/Kenya/C314/2020|EPI ISL 457875|A|Kenya|2020-04-04	0.0004136899	Africa
Africa|hCoV-19/Gambia/3678/2020|EPI ISL 560997|B.1.292|Gambia|2020-07-30	Africa|hCoV-19/Kenya/C314/2020|EPI ISL 457875|A|Kenya|2020-04-04	0.0005042018	Africa
Africa|hCoV-19/Gambia/3679/2020|EPI ISL 560998|B.1.5.12|Gambia|2020-07-30	Africa|hCoV-19/Kenya/C314/2020|EPI ISL 457875|A|Kenya|2020-04-04	0.0005804708	Africa
Africa|hCoV-19/Gambia/3680/2020|EPI ISL 560999|B.1.5|Gambia|2020-07-30	Africa|hCoV-19/Kenya/C314/2020|EPI ISL 457875|A|Kenya|2020-04-04	0.0004138471	Africa
Africa|hCoV-19/Gambia/3683/2020|EPI ISL 561000|B.1.292|Gambia|2020-07-30	Africa|hCoV-19/Kenya/C314/2020|EPI ISL 457875|A|Kenya|2020-04-04	0.0005378265	Africa
Africa|hCoV-19/Gambia/3703/2020|EPI ISL 561001|B.1.5.12|Gambia|2020-07-30	Africa|hCoV-19/Kenya/C314/2020|EPI ISL 457875|A|Kenya|2020-04-04	0.0005714655	Africa
Africa|hCoV-19/Gambia/3717/2020|EPI ISL 561002|B.1.5|Gambia|2020-07-30	Africa|hCoV-19/Kenya/C314/2020|EPI ISL 457875|A|Kenya|2020-04-04	0.0004438547	Africa
Africa|hCoV-19/Gambia/3724/2020|EPI ISL 561003|B.1.5.12|Gambia|2020-07-30	Africa|hCoV-19/Kenya/C314/2020|EPI ISL 457875|A|Kenya|2020-04-04	0.0005714656	Africa
Africa|hCoV-19/Gambia/3725/2020|EPI ISL 561004|B.1.1.293|Gambia|2020-07-30	Africa|hCoV-19/Kenya/C314/2020|EPI ISL 457875|A|Kenya|2020-04-04	0.0006724208	Africa
Africa|hCoV-19/Gambia/3728/2020|EPI ISL 561005|B.1.5|Gambia|2020-07-30	Africa|hCoV-19/Kenya/C314/2020|EPI ISL 457875|A|Kenya|2020-04-04	0.0003870928	Africa
Africa|hCoV-19/Gambia/3729/2020|EPI ISL 561006|B.1.5.12|Gambia|2020-07-30	Africa|hCoV-19/Kenya/C314/2020|EPI ISL 457875|A|Kenya|2020-04-04	0.0005041966	Africa
Africa|hCoV-19/Gambia/3732/2020|EPI ISL 561007|B.1.5|Gambia|2020-07-30	Africa|hCoV-19/Kenya/C314/2020|EPI ISL 457875|A|Kenya|2020-04-04	0.0004441731	Africa
Africa|hCoV-19/Gambia/3735/2020|EPI ISL 561008|B.1.5|Gambia|2020-07-30	Africa|hCoV-19/Kenya/C314/2020|EPI ISL 457875|A|Kenya|2020-04-04	0.0003791817	Africa
Africa|hCoV-19/Gambia/3737/2020|EPI ISL 561009|B.1.1.293|Gambia|2020-07-30	Africa|hCoV-19/Kenya/C314/2020|EPI ISL 457875|A|Kenya|2020-04-04	0.0005381028	Africa
Africa|hCoV-19/Gambia/3741/2020|EPI ISL 561010|B.1.5.12|Gambia|2020-07-30	Africa|hCoV-19/Kenya/C314/2020|EPI ISL 457875|A|Kenya|2020-04-04	0.0005121087	Africa
Africa|hCoV-19/Gambia/3743/2020|EPI ISL 561011|B.1.5.12|Gambia|2020-07-30	Africa|hCoV-19/Kenya/C314/2020|EPI ISL 457875|A|Kenya|2020-04-04	0.0006387463	Africa
Africa|hCoV-19/Gambia/3749/2020|EPI ISL 561012|B.1.5.12|Gambia|2020-07-30	Africa|hCoV-19/Kenya/C314/2020|EPI ISL 457875|A|Kenya|2020-04-04	0.0005714463	Africa
Africa|hCoV-19/Gambia/3761/2020|EPI ISL 561013|B.1.5.12|Gambia|2020-07-30	Africa|hCoV-19/Kenya/C314/2020|EPI ISL 457875|A|Kenya|2020-04-04	0.0005714463	Africa
Africa|hCoV-19/Gambia/3772/2020|EPI ISL 561025|B.1.5|Gambia|2020-07-30	Africa|hCoV-19/Kenya/C314/2020|EPI ISL 457875|A|Kenya|2020-04-04	0.0004182309	Africa
Africa|hCoV-19/Gambia/GC19-015/2020|EPI ISL 428855|B.1.1.8|Gambia|2020-03-17	Africa|hCoV-19/Kenya/C314/2020|EPI ISL 457875|A|Kenya|2020-04-04	0.0005378335	Africa
Africa|hCoV-19/Gambia/GC19-026/2020|EPI ISL 428856|B.6|Gambia|2020-03-21	Africa|hCoV-19/Kenya/C314/2020|EPI ISL 457875|A|Kenya|2020-04-04	0.0004033316	Africa
Africa|hCoV-19/Gambia/GC19-029/2020|EPI ISL 428857|B.1|Gambia|2020-04-20	Africa|hCoV-19/Kenya/C314/2020|EPI ISL 457875|A|Kenya|2020-04-04	0.0004705836	Africa
Africa|hCoV-19/Gambia/GC19-0479/2020|EPI ISL 561015|B.1.1.293|Gambia|2020-04-29	Africa|hCoV-19/Kenya/C314/2020|EPI ISL 457875|A|Kenya|2020-04-04	0.0005622111	Africa
Africa|hCoV-19/Gambia/GC19-0544/2020|EPI ISL 561016|B.1.5|Gambia|2020-05-01	Africa|hCoV-19/Kenya/C314/2020|EPI ISL 457875|A|Kenya|2020-04-04	0.0003497612	Africa
Africa|hCoV-19/Gambia/GC19-1385/2020|EPI ISL 561018|B.1.5|Gambia|2020-05-12	Africa|hCoV-19/Kenya/C314/2020|EPI ISL 457875|A|Kenya|2020-04-04	0.0003535823	Africa
Africa|hCoV-19/Gambia/GC19-1503/2020|EPI ISL 561021|B.1.1|Gambia|2020-05-14	Africa|hCoV-19/Kenya/C314/2020|EPI ISL 457875|A|Kenya|2020-04-04	0.0006051135	Africa
Africa|hCoV-19/Gambia/GC19-1527/2020|EPI ISL 561022|B.1.1.293|Gambia|2020-05-16	Africa|hCoV-19/Kenya/C314/2020|EPI ISL 457875|A|Kenya|2020-04-04	0.0005379112	Africa
Africa|hCoV-19/Gambia/GC19-1533/2020|EPI ISL 561023|B.1.1.264|Gambia|2020-05-16	Africa|hCoV-19/Kenya/C314/2020|EPI ISL 457875|A|Kenya|2020-04-04	0.0005573765	Africa
Africa|hCoV-19/Gambia/GC19-1572/2020|EPI ISL 561014|B.1.1|Gambia|2020-05-20	Africa|hCoV-19/Kenya/C314/2020|EPI ISL 457875|A|Kenya|2020-04-04	0.0005231491	Africa
Africa|hCoV-19/Gambia/GC19-1575/2020|EPI ISL 561026|B.1.1|Gambia|2020-05-20	Africa|hCoV-19/Kenya/C314/2020|EPI ISL 457875|A|Kenya|2020-04-04	0.0004511888	Africa
Africa|hCoV-19/Gambia/GC19-1606/2020|EPI ISL 561027|B.1.1|Gambia|2020-05-20	Africa|hCoV-19/Kenya/C314/2020|EPI ISL 457875|A|Kenya|2020-04-04	0.0005573961	Africa
Africa|hCoV-19/Gambia/GC19-1706/2020|EPI ISL 561028|B.1.5|Gambia|2020-05-22	Africa|hCoV-19/Kenya/C314/2020|EPI ISL 457875|A|Kenya|2020-04-04	0.0003499571	Africa
Africa|hCoV-19/Gambia/GC19-1814/2020|EPI ISL 561032|B.1.5|Gambia|2020-05-28	Africa|hCoV-19/Kenya/C314/2020|EPI ISL 457875|A|Kenya|2020-04-04	0.0003534570	Africa
Africa|hCoV-19/Gambia/GC19-1818/2020|EPI ISL 561034|B.1.1|Gambia|2020-05-28	Africa|hCoV-19/Kenya/C314/2020|EPI ISL 457875|A|Kenya|2020-04-04	0.0006051538	Africa
Africa|hCoV-19/Gambia/GC19-1983/2020|EPI ISL 561038|B.1.1|Gambia|2020-06-07	Africa|hCoV-19/Kenya/C314/2020|EPI ISL 457875|A|Kenya|2020-04-04	0.0006051340	Africa
Africa|hCoV-19/Gambia/GC19-2197/2020|EPI ISL 561040|B.1.292|Gambia|2020-06-26	Africa|hCoV-19/Kenya/C314/2020|EPI ISL 457875|A|Kenya|2020-04-04	0.0005082845	Africa
Africa|hCoV-19/Gambia/GC19-2427/2020|EPI ISL 561105|B.1.1.293|Gambia|2020-07-21	Africa|hCoV-19/Kenya/C314/2020|EPI ISL 457875|A|Kenya|2020-04-04	0.0005379347	Africa
Africa|hCoV-19/Gambia/GC19-2443/2020|EPI ISL 561106|B.1.5|Gambia|2020-07-21	Africa|hCoV-19/Kenya/C314/2020|EPI ISL 457875|A|Kenya|2020-04-04	0.0003535783	Africa
Africa|hCoV-19/Gambia/GC19-2450/2020|EPI ISL 561107|B.1.5.12|Gambia|2020-07-21	Africa|hCoV-19/Kenya/C314/2020|EPI ISL 457875|A|Kenya|2020-04-04	0.0005714728	Africa
Africa|hCoV-19/Gambia/GC19-2459/2020|EPI ISL 561108|B.1.1.293|Gambia|2020-07-21	Africa|hCoV-19/Kenya/C314/2020|EPI ISL 457875|A|Kenya|2020-04-04	0.0005083482	Africa
Africa|hCoV-19/Gambia/GC19-2469/2020|EPI ISL 561109|B.1.5|Gambia|2020-07-21	Africa|hCoV-19/Kenya/C314/2020|EPI ISL 457875|A|Kenya|2020-04-04	0.0003792209	Africa
Africa|hCoV-19/Gambia/GC19-2473/2020|EPI ISL 561110|B.1.5.12|Gambia|2020-07-21	Africa|hCoV-19/Kenya/C314/2020|EPI ISL 457875|A|Kenya|2020-04-04	0.0006051277	Africa
Africa|hCoV-19/Gambia/GC19-2498/2020|EPI ISL 561111|B.1.292|Gambia|2020-07-21	Africa|hCoV-19/Kenya/C314/2020|EPI ISL 457875|A|Kenya|2020-04-04	0.0005378082	Africa
Africa|hCoV-19/Gambia/GC19-2525/2020|EPI ISL 561113|B.1.1.293|Gambia|2020-07-21	Africa|hCoV-19/Kenya/C314/2020|EPI ISL 457875|A|Kenya|2020-04-04	0.0006051278	Africa
Africa|hCoV-19/Gambia/GC19-2526/2020|EPI ISL 561114|B.1.5.12|Gambia|2020-07-21	Africa|hCoV-19/Kenya/C314/2020|EPI ISL 457875|A|Kenya|2020-04-04	0.0006051399	Africa
Africa|hCoV-19/Gambia/GC19-2629/2020|EPI ISL 561123|B.1.5.12|Gambia|2020-07-21	Africa|hCoV-19/Kenya/C314/2020|EPI ISL 457875|A|Kenya|2020-04-04	0.0005761203	Africa
Africa|hCoV-19/Gambia/GC19-2632/2020|EPI ISL 561124|B.1.5.12|Gambia|2020-07-21	Africa|hCoV-19/Kenya/C314/2020|EPI ISL 457875|A|Kenya|2020-04-04	0.0005756913	Africa
Africa|hCoV-19/Gambia/GC19-2638/2020|EPI ISL 561126|B.1.5.12|Gambia|2020-07-21	Africa|hCoV-19/Kenya/C314/2020|EPI ISL 457875|A|Kenya|2020-04-04	0.0005204096	Africa
Africa|hCoV-19/Gambia/GC19-2652/2020|EPI ISL 561128|B.1.5.12|Gambia|2020-07-21	Africa|hCoV-19/Kenya/C314/2020|EPI ISL 457875|A|Kenya|2020-04-04	0.0004708070	Africa
Africa|hCoV-19/Gambia/GC19-2654/2020|EPI ISL 561130|B.1.292|Gambia|2020-07-21	Africa|hCoV-19/Kenya/C314/2020|EPI ISL 457875|A|Kenya|2020-04-04	0.0005714904	Africa
Africa|hCoV-19/Gambia/GC19-2663/2020|EPI ISL 561133|B.1.1.293|Gambia|2020-07-21	Africa|hCoV-19/Kenya/C314/2020|EPI ISL 457875|A|Kenya|2020-04-04	0.0006387590	Africa
Africa|hCoV-19/Gambia/GC19-2707/2020|EPI ISL 561134|B.1.1.293|Gambia|2020-07-21	Africa|hCoV-19/Kenya/C314/2020|EPI ISL 457875|A|Kenya|2020-04-04	0.0005757225	Africa
Africa|hCoV-19/Gambia/GC19-2711/2020|EPI ISL 561135|B.1.5.12|Gambia|2020-07-21	Africa|hCoV-19/Kenya/C314/2020|EPI ISL 457875|A|Kenya|2020-04-04	0.0005377975	Africa
Africa|hCoV-19/Gambia/GC19-2730/2020|EPI ISL 561136|B.1.5.12|Gambia|2020-07-21	Africa|hCoV-19/Kenya/C314/2020|EPI ISL 457875|A|Kenya|2020-04-04	0.0006773823	Africa
Africa|hCoV-19/Gambia/GC19-2731/2020|EPI ISL 561137|B.1.1.293|Gambia|2020-07-21	Africa|hCoV-19/Kenya/C314/2020|EPI ISL 457875|A|Kenya|2020-04-04	0.0006051686	Africa
Africa|hCoV-19/Gambia/GC19-2828/2020|EPI ISL 561150|B.1.361|Gambia|2020-07-24	Africa|hCoV-19/Kenya/C314/2020|EPI ISL 457875|A|Kenya|2020-04-04	0.0005378677	Africa
Africa|hCoV-19/Gambia/GC19-2842/2020|EPI ISL 561151|B.1.1|Gambia|2020-07-24	Africa|hCoV-19/Kenya/C314/2020|EPI ISL 457875|A|Kenya|2020-04-04	0.0006724434	Africa
Africa|hCoV-19/Gambia/GC19-2898/2020|EPI ISL 561153|B.1.5.12|Gambia|2020-07-24	Africa|hCoV-19/Kenya/C314/2020|EPI ISL 457875|A|Kenya|2020-04-04	0.0005378337	Africa
Africa|hCoV-19/Gambia/GC19-2904/2020|EPI ISL 561154|B.1.1|Gambia|2020-07-24	Africa|hCoV-19/Kenya/C314/2020|EPI ISL 457875|A|Kenya|2020-04-04	0.0006724208	Africa
Africa|hCoV-19/Gambia/GC19-2947/2020|EPI ISL 561155|B.1.5.12|Gambia|2020-07-24	Africa|hCoV-19/Kenya/C314/2020|EPI ISL 457875|A|Kenya|2020-04-04	0.0005714463	Africa
Africa|hCoV-19/Gambia/GC19-2973/2020|EPI ISL 561156|B.1.1.293|Gambia|2020-07-24	Africa|hCoV-19/Kenya/C314/2020|EPI ISL 457875|A|Kenya|2020-04-04	0.0005714846	Africa
Africa|hCoV-19/Gambia/GC19-2977/2020|EPI ISL 561157|B.1.1.293|Gambia|2020-07-24	Africa|hCoV-19/Kenya/C314/2020|EPI ISL 457875|A|Kenya|2020-04-04	0.0005715038	Africa
Africa|hCoV-19/Gambia/GC19-2985/2020|EPI ISL 561158|B.1.5.12|Gambia|2020-07-24	Africa|hCoV-19/Kenya/C314/2020|EPI ISL 457875|A|Kenya|2020-04-04	0.0004705537	Africa
Africa|hCoV-19/Gambia/GC19-2991/2020|EPI ISL 561159|B.1.1|Gambia|2020-07-24	Africa|hCoV-19/Kenya/C314/2020|EPI ISL 457875|A|Kenya|2020-04-04	0.0005379167	Africa
Africa|hCoV-19/Gambia/GC19-3064/2020|EPI ISL 561160|B.1.1|Gambia|2020-07-25	Africa|hCoV-19/Kenya/C314/2020|EPI ISL 457875|A|Kenya|2020-04-04	0.0006724660	Africa
Africa|hCoV-19/Gambia/GC19-3065/2020|EPI ISL 561161|B.1.5.12|Gambia|2020-07-25	Africa|hCoV-19/Kenya/C314/2020|EPI ISL 457875|A|Kenya|2020-04-04	0.0006154085	Africa
Africa|hCoV-19/Gambia/GC19-3081/2020|EPI ISL 561162|B.1.1|Gambia|2020-07-25	Africa|hCoV-19/Kenya/C314/2020|EPI ISL 457875|A|Kenya|2020-04-04	0.0006724434	Africa
Africa|hCoV-19/Gambia/GC19-3085/2020|EPI ISL 561163|B.1.1.293|Gambia|2020-07-25	Africa|hCoV-19/Kenya/C314/2020|EPI ISL 457875|A|Kenya|2020-04-04	0.0005080144	Africa
Africa|hCoV-19/Gambia/GC19-3087/2020|EPI ISL 561041|B.1.292|Gambia|2020-07-25	Africa|hCoV-19/Kenya/C314/2020|EPI ISL 457875|A|Kenya|2020-04-04	0.0005714329	Africa
Africa|hCoV-19/Gambia/GC19-3099/2020|EPI ISL 561164|B.1.1.242|Gambia|2020-07-25	Africa|hCoV-19/Kenya/C314/2020|EPI ISL 457875|A|Kenya|2020-04-04	0.0006387677	Africa
Africa|hCoV-19/Gambia/GC19-3110/2020|EPI ISL 561165|B.1.1.293|Gambia|2020-07-25	Africa|hCoV-19/Kenya/C314/2020|EPI ISL 457875|A|Kenya|2020-04-04	0.0006051339	Africa
Africa|hCoV-19/Gambia/GC19-3112/2020|EPI ISL 561166|B.1|Gambia|2020-07-25	Africa|hCoV-19/Kenya/C314/2020|EPI ISL 457875|A|Kenya|2020-04-04	0.0006387097	Africa
Africa|hCoV-19/Gambia/GC19-3113/2020|EPI ISL 561167|B.1.1.293|Gambia|2020-07-25	Africa|hCoV-19/Kenya/C314/2020|EPI ISL 457875|A|Kenya|2020-04-04	0.0005714846	Africa
Africa|hCoV-19/Gambia/GC19-3114/2020|EPI ISL 561168|B.1.1|Gambia|2020-07-25	Africa|hCoV-19/Kenya/C314/2020|EPI ISL 457875|A|Kenya|2020-04-04	0.0006724208	Africa
Africa|hCoV-19/Gambia/GC19-3135/2020|EPI ISL 561169|B.1.5.12|Gambia|2020-07-27	Africa|hCoV-19/Kenya/C314/2020|EPI ISL 457875|A|Kenya|2020-04-04	0.0004740586	Africa
Africa|hCoV-19/Gambia/GC19-3140/2020|EPI ISL 561042|B.1.5.12|Gambia|2020-07-27	Africa|hCoV-19/Kenya/C314/2020|EPI ISL 457875|A|Kenya|2020-04-04	0.0006387870	Africa
Africa|hCoV-19/Gambia/GC19-3145/2020|EPI ISL 561170|B.1.1|Gambia|2020-07-27	Africa|hCoV-19/Kenya/C314/2020|EPI ISL 457875|A|Kenya|2020-04-04	0.0006724434	Africa
Africa|hCoV-19/Gambia/GC19-3146/2020|EPI ISL 561171|B.1.5.12|Gambia|2020-07-27	Africa|hCoV-19/Kenya/C314/2020|EPI ISL 457875|A|Kenya|2020-04-04	0.0004742078	Africa
Africa|hCoV-19/Gambia/GC19-3165/2020|EPI ISL 561043|B.1.1.293|Gambia|2020-07-27	Africa|hCoV-19/Kenya/C314/2020|EPI ISL 457875|A|Kenya|2020-04-04	0.0005714846	Africa
Africa|hCoV-19/Gambia/GC19-3166/2020|EPI ISL 561044|B.1.5.12|Gambia|2020-07-27	Africa|hCoV-19/Kenya/C314/2020|EPI ISL 457875|A|Kenya|2020-04-04	0.0004740425	Africa
Africa|hCoV-19/Gambia/GC19-3189/2020|EPI ISL 561045|B.1.5|Gambia|2020-07-27	Africa|hCoV-19/Kenya/C314/2020|EPI ISL 457875|A|Kenya|2020-04-04	0.0004103143	Africa
Africa|hCoV-19/Gambia/GC19-3192/2020|EPI ISL 561046|B.1.5|Gambia|2020-07-27	Africa|hCoV-19/Kenya/C314/2020|EPI ISL 457875|A|Kenya|2020-04-04	0.0004402911	Africa
Africa|hCoV-19/Gambia/GC19-3193/2020|EPI ISL 561047|B.1.5.12|Gambia|2020-07-27	Africa|hCoV-19/Kenya/C314/2020|EPI ISL 457875|A|Kenya|2020-04-04	0.0004740265	Africa
Africa|hCoV-19/Gambia/GC19-3208/2020|EPI ISL 561048|B.1.5.12|Gambia|2020-07-27	Africa|hCoV-19/Kenya/C314/2020|EPI ISL 457875|A|Kenya|2020-04-04	0.0005418583	Africa
Africa|hCoV-19/Gambia/GC19-3209/2020|EPI ISL 561049|B.1.5.12|Gambia|2020-07-27	Africa|hCoV-19/Kenya/C314/2020|EPI ISL 457875|A|Kenya|2020-04-04	0.0004402181	Africa
Africa|hCoV-19/Gambia/GC19-3210/2020|EPI ISL 561050|B.1.5.12|Gambia|2020-07-27	Africa|hCoV-19/Kenya/C314/2020|EPI ISL 457875|A|Kenya|2020-04-04	0.0004163103	Africa
Africa|hCoV-19/Gambia/GC19-3214/2020|EPI ISL 561051|B.1.1.293|Gambia|2020-07-27	Africa|hCoV-19/Kenya/C314/2020|EPI ISL 457875|A|Kenya|2020-04-04	0.0004741371	Africa
Africa|hCoV-19/Gambia/GC19-3219/2020|EPI ISL 561052|B.1.5.12|Gambia|2020-07-27	Africa|hCoV-19/Kenya/C314/2020|EPI ISL 457875|A|Kenya|2020-04-04	0.0004706171	Africa
Africa|hCoV-19/Gambia/GC19-3246/2020|EPI ISL 561053|B.1.5.12|Gambia|2020-07-27	Africa|hCoV-19/Kenya/C314/2020|EPI ISL 457875|A|Kenya|2020-04-04	0.0004740842	Africa
Africa|hCoV-19/Gambia/GC19-3255/2020|EPI ISL 561054|B.1.177|Gambia|2020-07-27	Africa|hCoV-19/Kenya/C314/2020|EPI ISL 457875|A|Kenya|2020-04-04	0.0004064060	Africa
Africa|hCoV-19/Gambia/GC19-3266/2020|EPI ISL 561055|B.1.5|Gambia|2020-07-27	Africa|hCoV-19/Kenya/C314/2020|EPI ISL 457875|A|Kenya|2020-04-04	0.0003724934	Africa
Africa|hCoV-19/Gambia/GC19-3267/2020|EPI ISL 561056|B.1.5.12|Gambia|2020-07-27	Africa|hCoV-19/Kenya/C314/2020|EPI ISL 457875|A|Kenya|2020-04-04	0.0004063510	Africa
Africa|hCoV-19/Gambia/GC19-3278/2020|EPI ISL 561058|B.1.5.12|Gambia|2020-07-27	Africa|hCoV-19/Kenya/C314/2020|EPI ISL 457875|A|Kenya|2020-04-04	0.0004401629	Africa
Africa|hCoV-19/Gambia/GC19-3301/2020|EPI ISL 561059|B.1.5.12|Gambia|2020-07-27	Africa|hCoV-19/Kenya/C314/2020|EPI ISL 457875|A|Kenya|2020-04-04	0.0004402076	Africa
Africa|hCoV-19/Gambia/GC19-3317/2020|EPI ISL 561060|B.1.5|Gambia|2020-07-27	Africa|hCoV-19/Kenya/C314/2020|EPI ISL 457875|A|Kenya|2020-04-04	0.0004370852	Africa
Africa|hCoV-19/Gambia/GC19-3323/2020|EPI ISL 561061|B.1.5|Gambia|2020-07-27	Africa|hCoV-19/Kenya/C314/2020|EPI ISL 457875|A|Kenya|2020-04-04	0.0004064238	Africa
Africa|hCoV-19/Gambia/GC19-3358/2020|EPI ISL 561062|B.1.1.293|Gambia|2020-07-27	Africa|hCoV-19/Kenya/C314/2020|EPI ISL 457875|A|Kenya|2020-04-04	0.0006724209	Africa
Africa|hCoV-19/Gambia/GC19-3365/2020|EPI ISL 561063|B.1.5.12|Gambia|2020-07-27	Africa|hCoV-19/Kenya/C314/2020|EPI ISL 457875|A|Kenya|2020-04-04	0.0005079526	Africa
Africa|hCoV-19/Gambia/GC19-3373/2020|EPI ISL 561064|B.1.5|Gambia|2020-07-27	Africa|hCoV-19/Kenya/C314/2020|EPI ISL 457875|A|Kenya|2020-04-04	0.0003724934	Africa
Africa|hCoV-19/Gambia/GC19-3374/2020|EPI ISL 561065|B.1.5.12|Gambia|2020-07-27	Africa|hCoV-19/Kenya/C314/2020|EPI ISL 457875|A|Kenya|2020-04-04	0.0004740425	Africa
Africa|hCoV-19/Gambia/GC19-3375/2020|EPI ISL 561066|B.1.5.12|Gambia|2020-07-27	Africa|hCoV-19/Kenya/C314/2020|EPI ISL 457875|A|Kenya|2020-04-04	0.0004401629	Africa
Africa|hCoV-19/Gambia/GC19-3380/2020|EPI ISL 561067|B.1.5.12|Gambia|2020-07-27	Africa|hCoV-19/Kenya/C314/2020|EPI ISL 457875|A|Kenya|2020-04-04	0.0004740746	Africa
Africa|hCoV-19/Gambia/GC19-3381/2020|EPI ISL 561068|B.1.5.12|Gambia|2020-07-27	Africa|hCoV-19/Kenya/C314/2020|EPI ISL 457875|A|Kenya|2020-04-04	0.0006387313	Africa
Africa|hCoV-19/Gambia/GC19-3396/2020|EPI ISL 561069|B.1.5.12|Gambia|2020-07-27	Africa|hCoV-19/Kenya/C314/2020|EPI ISL 457875|A|Kenya|2020-04-04	0.0006051015	Africa
Africa|hCoV-19/Gambia/GC19-3398/2020|EPI ISL 561070|B.1.1.242|Gambia|2020-07-27	Africa|hCoV-19/Kenya/C314/2020|EPI ISL 457875|A|Kenya|2020-04-04	0.0007396780	Africa
Africa|hCoV-19/Gambia/GC19-3399/2020|EPI ISL 561172|B.1.5|Gambia|2020-07-27	Africa|hCoV-19/Kenya/C314/2020|EPI ISL 457875|A|Kenya|2020-04-04	0.0004706786	Africa
Africa|hCoV-19/Gambia/GC19-3400/2020|EPI ISL 561173|B.1.5|Gambia|2020-07-27	Africa|hCoV-19/Kenya/C314/2020|EPI ISL 457875|A|Kenya|2020-04-04	0.0004706217	Africa
Africa|hCoV-19/Gambia/GC19-3407/2020|EPI ISL 561174|B.1.1.242|Gambia|2020-07-27	Africa|hCoV-19/Kenya/C314/2020|EPI ISL 457875|A|Kenya|2020-04-04	0.0005042715	Africa
Africa|hCoV-19/Gambia/GC19-3411/2020|EPI ISL 561175|B.1.5.12|Gambia|2020-07-27	Africa|hCoV-19/Kenya/C314/2020|EPI ISL 457875|A|Kenya|2020-04-04	0.0005463779	Africa
Africa|hCoV-19/Gambia/GC19-3418/2020|EPI ISL 561176|B.1.1.242|Gambia|2020-07-27	Africa|hCoV-19/Kenya/C314/2020|EPI ISL 457875|A|Kenya|2020-04-04	0.0005714983	Africa
Africa|hCoV-19/Gambia/GC19-3429/2020|EPI ISL 561178|B.1.5.12|Gambia|2020-07-27	Africa|hCoV-19/Kenya/C314/2020|EPI ISL 457875|A|Kenya|2020-04-04	0.0004705538	Africa
Africa|hCoV-19/Gambia/GC19-3432/2020|EPI ISL 561179|B.1.5.12|Gambia|2020-07-27	Africa|hCoV-19/Kenya/C314/2020|EPI ISL 457875|A|Kenya|2020-04-04	0.0006435525	Africa
Africa|hCoV-19/Gambia/GC19-3438/2020|EPI ISL 561180|B.1.5.12|Gambia|2020-07-27	Africa|hCoV-19/Kenya/C314/2020|EPI ISL 457875|A|Kenya|2020-04-04	0.0006051362	Africa
Africa|hCoV-19/Gambia/GC19-3445/2020|EPI ISL 561181|B.1.5.12|Gambia|2020-07-27	Africa|hCoV-19/Kenya/C314/2020|EPI ISL 457875|A|Kenya|2020-04-04	0.0006723622	Africa
Africa|hCoV-19/Gambia/GC19-3448/2020|EPI ISL 561183|B.1.5|Gambia|2020-07-27	Africa|hCoV-19/Kenya/C314/2020|EPI ISL 457875|A|Kenya|2020-04-04	0.0004102719	Africa
Africa|hCoV-19/Gambia/GC19-3497/2020|EPI ISL 561184|B.1.5.12|Gambia|2020-07-27	Africa|hCoV-19/Kenya/C314/2020|EPI ISL 457875|A|Kenya|2020-04-04	0.0006050608	Africa
Africa|hCoV-19/Gambia/GC19-3503/2020|EPI ISL 561186|B.1.5.12|Gambia|2020-07-27	Africa|hCoV-19/Kenya/C314/2020|EPI ISL 457875|A|Kenya|2020-04-04	0.0005121138	Africa
Africa|hCoV-19/Gambia/GC19-3504/2020|EPI ISL 561187|B.1.5.12|Gambia|2020-07-27	Africa|hCoV-19/Kenya/C314/2020|EPI ISL 457875|A|Kenya|2020-04-04	0.0005757108	Africa
Africa|hCoV-19/Gambia/GC19-3505/2020|EPI ISL 561188|B.1.5.12|Gambia|2020-07-27	Africa|hCoV-19/Kenya/C314/2020|EPI ISL 457875|A|Kenya|2020-04-04	0.0005378410	Africa
Africa|hCoV-19/Gambia/GC19-3529/2020|EPI ISL 561191|B.1.5.12|Gambia|2020-07-27	Africa|hCoV-19/Kenya/C314/2020|EPI ISL 457875|A|Kenya|2020-04-04	0.0006051158	Africa
Africa|hCoV-19/Gambia/GC19-3530/2020|EPI ISL 561192|B.1.5.12|Gambia|2020-07-27	Africa|hCoV-19/Kenya/C314/2020|EPI ISL 457875|A|Kenya|2020-04-04	0.0004826532	Africa
Africa|hCoV-19/Gambia/GC19-3533/2020|EPI ISL 561193|B.1.1.293|Gambia|2020-07-27	Africa|hCoV-19/Kenya/C314/2020|EPI ISL 457875|A|Kenya|2020-04-04	0.0006051886	Africa
Africa|hCoV-19/Gambia/GC19-3535/2020|EPI ISL 561194|B.1.1.242|Gambia|2020-07-27	Africa|hCoV-19/Kenya/C314/2020|EPI ISL 457875|A|Kenya|2020-04-04	0.0006724299	Africa
Africa|hCoV-19/Gambia/GC19-3550/2020|EPI ISL 561195|B.1.5.12|Gambia|2020-07-27	Africa|hCoV-19/Kenya/C314/2020|EPI ISL 457875|A|Kenya|2020-04-04	0.0005714789	Africa
Africa|hCoV-19/Gambia/GC19-3565/2020|EPI ISL 561196|B.1.5.12|Gambia|2020-07-27	Africa|hCoV-19/Kenya/C314/2020|EPI ISL 457875|A|Kenya|2020-04-04	0.0005041749	Africa
Africa|hCoV-19/Gambia/GC19-3578/2020|EPI ISL 561197|B.1.5.12|Gambia|2020-07-27	Africa|hCoV-19/Kenya/C314/2020|EPI ISL 457875|A|Kenya|2020-04-04	0.0005380505	Africa
Africa|hCoV-19/Gambia/GC19-3629/2020|EPI ISL 561199|B.1.5.12|Gambia|2020-07-27	Africa|hCoV-19/Kenya/C314/2020|EPI ISL 457875|A|Kenya|2020-04-04	0.0006387589	Africa
Africa|hCoV-19/Gambia/GC19-3656/2020|EPI ISL 561201|B.1.5.12|Gambia|2020-07-27	Africa|hCoV-19/Kenya/C314/2020|EPI ISL 457875|A|Kenya|2020-04-04	0.0005378517	Africa
Africa|hCoV-19/Gambia/GC19-3659/2020|EPI ISL 561202|B.1.1|Gambia|2020-07-27	Africa|hCoV-19/Kenya/C314/2020|EPI ISL 457875|A|Kenya|2020-04-04	0.0005379040	Africa
Africa|hCoV-19/Gambia/GC19-3666/2020|EPI ISL 561204|B.1.5.12|Gambia|2020-07-27	Africa|hCoV-19/Kenya/C314/2020|EPI ISL 457875|A|Kenya|2020-04-04	0.0006100429	Africa
Africa|hCoV-19/Gambia/GC19-3769/2020|EPI ISL 561072|B.1.292|Gambia|2020-07-27	Africa|hCoV-19/Kenya/C314/2020|EPI ISL 457875|A|Kenya|2020-04-04	0.0005462397	Africa
Africa|hCoV-19/Gambia/GC19-3773/2020|EPI ISL 561073|B.1.5.12|Gambia|2020-07-27	Africa|hCoV-19/Kenya/C314/2020|EPI ISL 457875|A|Kenya|2020-04-04	0.0006051016	Africa
Africa|hCoV-19/Gambia/GC19-3774/2020|EPI ISL 561074|B.1.5.12|Gambia|2020-07-27	Africa|hCoV-19/Kenya/C314/2020|EPI ISL 457875|A|Kenya|2020-04-04	0.0005714732	Africa
Africa|hCoV-19/Gambia/GC19-3794/2020|EPI ISL 561078|B.1.5.12|Gambia|2020-07-27	Africa|hCoV-19/Kenya/C314/2020|EPI ISL 457875|A|Kenya|2020-04-04	0.0005804076	Africa
Africa|hCoV-19/Gambia/GC19-3796/2020|EPI ISL 561079|B.1.5.12|Gambia|2020-07-27	Africa|hCoV-19/Kenya/C314/2020|EPI ISL 457875|A|Kenya|2020-04-04	0.0006050731	Africa
Africa|hCoV-19/Gambia/GC19-3798/2020|EPI ISL 561080|B.1.1.242|Gambia|2020-07-27	Africa|hCoV-19/Kenya/C314/2020|EPI ISL 457875|A|Kenya|2020-04-04	0.0007129369	Africa
Africa|hCoV-19/Gambia/GC19-3799/2020|EPI ISL 561081|B.1.1.242|Gambia|2020-07-27	Africa|hCoV-19/Kenya/C314/2020|EPI ISL 457875|A|Kenya|2020-04-04	0.0007060112	Africa
Africa|hCoV-19/Gambia/GC19-3802/2020|EPI ISL 561082|B.1.5.12|Gambia|2020-07-27	Africa|hCoV-19/Kenya/C314/2020|EPI ISL 457875|A|Kenya|2020-04-04	0.0006387226	Africa
Africa|hCoV-19/Gambia/GC19-3805/2020|EPI ISL 561083|B.1.5.12|Gambia|2020-07-27	Africa|hCoV-19/Kenya/C314/2020|EPI ISL 457875|A|Kenya|2020-04-04	0.0006050873	Africa
Africa|hCoV-19/Gambia/GC19-3806/2020|EPI ISL 561084|B.1.1.293|Gambia|2020-07-27	Africa|hCoV-19/Kenya/C314/2020|EPI ISL 457875|A|Kenya|2020-04-04	0.0006051399	Africa
Africa|hCoV-19/Gambia/GC19-3807/2020|EPI ISL 561085|B.1.1.293|Gambia|2020-07-27	Africa|hCoV-19/Kenya/C314/2020|EPI ISL 457875|A|Kenya|2020-04-04	0.0006388211	Africa
Africa|hCoV-19/Gambia/GC19-3812/2020|EPI ISL 561086|B.1.1.293|Gambia|2020-07-27	Africa|hCoV-19/Kenya/C314/2020|EPI ISL 457875|A|Kenya|2020-04-04	0.0006738386	Africa
Africa|hCoV-19/Gambia/GC19-3813/2020|EPI ISL 561087|B.1.1.293|Gambia|2020-07-27	Africa|hCoV-19/Kenya/C314/2020|EPI ISL 457875|A|Kenya|2020-04-04	0.0006387996	Africa
Africa|hCoV-19/Gambia/GC19-3814/2020|EPI ISL 561088|B.1|Gambia|2020-07-27	Africa|hCoV-19/Kenya/C314/2020|EPI ISL 457875|A|Kenya|2020-04-04	0.0007060843	Africa
Africa|hCoV-19/Gambia/GC19-3816/2020|EPI ISL 561089|B.1.1.293|Gambia|2020-07-27	Africa|hCoV-19/Kenya/C314/2020|EPI ISL 457875|A|Kenya|2020-04-04	0.0005079799	Africa
Africa|hCoV-19/Gambia/GC19-3818/2020|EPI ISL 561090|B.1.1.293|Gambia|2020-07-27	Africa|hCoV-19/Kenya/C314/2020|EPI ISL 457875|A|Kenya|2020-04-04	0.0007060562	Africa
Africa|hCoV-19/Gambia/GC19-3820/2020|EPI ISL 561091|B.1.1.293|Gambia|2020-07-27	Africa|hCoV-19/Kenya/C314/2020|EPI ISL 457875|A|Kenya|2020-04-04	0.0006387996	Africa
Africa|hCoV-19/Gambia/GC19-3821/2020|EPI ISL 561092|B.1.5.12|Gambia|2020-07-27	Africa|hCoV-19/Kenya/C314/2020|EPI ISL 457875|A|Kenya|2020-04-04	0.0005171034	Africa
Africa|hCoV-19/Gambia/GC19-3822/2020|EPI ISL 561093|B.1.5.12|Gambia|2020-07-27	Africa|hCoV-19/Kenya/C314/2020|EPI ISL 457875|A|Kenya|2020-04-04	0.0006051013	Africa
Africa|hCoV-19/Gambia/GC19-3823/2020|EPI ISL 561094|B.1.5.12|Gambia|2020-07-27	Africa|hCoV-19/Kenya/C314/2020|EPI ISL 457875|A|Kenya|2020-04-04	0.0006096276	Africa
Africa|hCoV-19/Gambia/GC19-3835/2020|EPI ISL 561096|B.1.1.293|Gambia|2020-07-27	Africa|hCoV-19/Kenya/C314/2020|EPI ISL 457875|A|Kenya|2020-04-04	0.0006051604	Africa
Africa|hCoV-19/Gambia/GC19-3836/2020|EPI ISL 561097|B.1.5.12|Gambia|2020-07-27	Africa|hCoV-19/Kenya/C314/2020|EPI ISL 457875|A|Kenya|2020-04-04	0.0005714349	Africa
Africa|hCoV-19/Gambia/GC19-3839/2020|EPI ISL 561098|B.1.5.12|Gambia|2020-07-27	Africa|hCoV-19/Kenya/C314/2020|EPI ISL 457875|A|Kenya|2020-04-04	0.0006051015	Africa
Africa|hCoV-19/Gambia/GC19-3842/2020|EPI ISL 561099|B.1.1.293|Gambia|2020-07-27	Africa|hCoV-19/Kenya/C314/2020|EPI ISL 457875|A|Kenya|2020-04-04	0.0007060703	Africa
Africa|hCoV-19/Gambia/GC19-3846/2020|EPI ISL 561100|B.1.1.293|Gambia|2020-07-27	Africa|hCoV-19/Kenya/C314/2020|EPI ISL 457875|A|Kenya|2020-04-04	0.0006724342	Africa
Africa|hCoV-19/Gambia/GC19-3852/2020|EPI ISL 561101|B.1.5.12|Gambia|2020-07-27	Africa|hCoV-19/Kenya/C314/2020|EPI ISL 457875|A|Kenya|2020-04-04	0.0006146101	Africa
Africa|hCoV-19/Gambia/GC19-3854/2020|EPI ISL 561102|B.1.1.293|Gambia|2020-07-27	Africa|hCoV-19/Kenya/C314/2020|EPI ISL 457875|A|Kenya|2020-04-04	0.0007060703	Africa
Africa|hCoV-19/Gambia/GC192573/2020|EPI ISL 561115|B.1.5.12|Gambia|2020-07-21	Africa|hCoV-19/Kenya/C314/2020|EPI ISL 457875|A|Kenya|2020-04-04	0.0006051279	Africa
Africa|hCoV-19/Gambia/GC192576/2020|EPI ISL 561117|B.1.5.12|Gambia|2020-07-21	Africa|hCoV-19/Kenya/C314/2020|EPI ISL 457875|A|Kenya|2020-04-04	0.0005083431	Africa
Africa|hCoV-19/Gambia/GC192579/2020|EPI ISL 561118|B.1.5.12|Gambia|2020-07-21	Africa|hCoV-19/Kenya/C314/2020|EPI ISL 457875|A|Kenya|2020-04-04	0.0004772139	Africa
Africa|hCoV-19/Gambia/GC192602/2020|EPI ISL 561120|B.1.1.293|Gambia|2020-07-21	Africa|hCoV-19/Kenya/C314/2020|EPI ISL 457875|A|Kenya|2020-04-04	0.0007060564	Africa
Africa|hCoV-19/Gambia/GC192610/2020|EPI ISL 561121|B.1.1.293|Gambia|2020-07-21	Africa|hCoV-19/Kenya/C314/2020|EPI ISL 457875|A|Kenya|2020-04-04	0.0007060561	Africa
Africa|hCoV-19/Gambia/GC192751/2020|EPI ISL 561138|B.1.5.12|Gambia|2020-07-21	Africa|hCoV-19/Kenya/C314/2020|EPI ISL 457875|A|Kenya|2020-04-04	0.0006387718	Africa
Africa|hCoV-19/Gambia/GC192756/2020|EPI ISL 561139|B.1.5.12|Gambia|2020-07-22	Africa|hCoV-19/Kenya/C314/2020|EPI ISL 457875|A|Kenya|2020-04-04	0.0005714732	Africa
Africa|hCoV-19/Gambia/GC192772/2020|EPI ISL 561140|B.1.1|Gambia|2020-07-22	Africa|hCoV-19/Kenya/C314/2020|EPI ISL 457875|A|Kenya|2020-04-04	0.0006724208	Africa
Africa|hCoV-19/Gambia/GC192778/2020|EPI ISL 561141|B.1.1|Gambia|2020-07-22	Africa|hCoV-19/Kenya/C314/2020|EPI ISL 457875|A|Kenya|2020-04-04	0.0005715288	Africa
Africa|hCoV-19/Gambia/GC192781/2020|EPI ISL 561142|B.1.5.12|Gambia|2020-07-22	Africa|hCoV-19/Kenya/C314/2020|EPI ISL 457875|A|Kenya|2020-04-04	0.0006051015	Africa
Africa|hCoV-19/Gambia/GC192782/2020|EPI ISL 561143|B.1.5.12|Gambia|2020-07-22	Africa|hCoV-19/Kenya/C314/2020|EPI ISL 457875|A|Kenya|2020-04-04	0.0006051158	Africa
Africa|hCoV-19/Gambia/GC192786/2020|EPI ISL 561144|B.1.1.293|Gambia|2020-07-22	Africa|hCoV-19/Kenya/C314/2020|EPI ISL 457875|A|Kenya|2020-04-04	0.0006387717	Africa
Africa|hCoV-19/Gambia/GC192789/2020|EPI ISL 561145|B.1|Gambia|2020-07-22	Africa|hCoV-19/Kenya/C314/2020|EPI ISL 457875|A|Kenya|2020-04-04	0.0005378208	Africa
Africa|hCoV-19/Gambia/GC192811/2020|EPI ISL 561147|B.1.5.12|Gambia|2020-07-22	Africa|hCoV-19/Kenya/C314/2020|EPI ISL 457875|A|Kenya|2020-04-04	0.0005808439	Africa
Africa|hCoV-19/Gambia/GC192812/2020|EPI ISL 561148|B.1.1.293|Gambia|2020-07-22	Africa|hCoV-19/Kenya/C314/2020|EPI ISL 457875|A|Kenya|2020-04-04	0.0005714847	Africa
Africa|hCoV-19/Gambia/NPHL-038/2020|EPI ISL 561205|B.1.1|Gambia|2020	Africa|hCoV-19/Kenya/C314/2020|EPI ISL 457875|A|Kenya|2020-04-04	0.0007060728	Africa
Africa|hCoV-19/Gambia/NPHL-061/2020|EPI ISL 561206|B.1.5.12|Gambia|2020	Africa|hCoV-19/Kenya/C314/2020|EPI ISL 457875|A|Kenya|2020-04-04	0.0006723780	Africa
Africa|hCoV-19/Gambia/NPHL-1168/2020|EPI ISL 561212|B.1.5.12|Gambia|2020-06-27	Africa|hCoV-19/Kenya/C314/2020|EPI ISL 457875|A|Kenya|2020-04-04	0.0006724184	Africa
Africa|hCoV-19/Gambia/NPHL-1208/2020|EPI ISL 561213|B.1.5.12|Gambia|2020-06-30	Africa|hCoV-19/Kenya/C314/2020|EPI ISL 457875|A|Kenya|2020-04-04	0.0004087395	Africa
Africa|hCoV-19/Gambia/NPHL-1209/2020|EPI ISL 561214|B.1.5.12|Gambia|2020-06-30	Africa|hCoV-19/Kenya/C314/2020|EPI ISL 457875|A|Kenya|2020-04-04	0.0003777149	Africa
Africa|hCoV-19/Gambia/NPHL-1212/2020|EPI ISL 561215|B.1.5.12|Gambia|2020-06-30	Africa|hCoV-19/Kenya/C314/2020|EPI ISL 457875|A|Kenya|2020-04-04	0.0005377977	Africa
Africa|hCoV-19/Gambia/NPHL-1224/2020|EPI ISL 561217|B.1.1.293|Gambia|2020-06-30	Africa|hCoV-19/Kenya/C314/2020|EPI ISL 457875|A|Kenya|2020-04-04	0.0005621517	Africa
Africa|hCoV-19/Gambia/NPHL-1230/2020|EPI ISL 561218|B.1.5|Gambia|2020-06-30	Africa|hCoV-19/Kenya/C314/2020|EPI ISL 457875|A|Kenya|2020-04-04	0.0003405630	Africa
Africa|hCoV-19/Gambia/NPHL-1248/2020|EPI ISL 561222|B.1.5|Gambia|2020-07-01	Africa|hCoV-19/Kenya/C314/2020|EPI ISL 457875|A|Kenya|2020-04-04	0.0003405408	Africa
Africa|hCoV-19/Gambia/NPHL-1258/2020|EPI ISL 561223|B.1.292|Gambia|2020-07-02	Africa|hCoV-19/Kenya/C314/2020|EPI ISL 457875|A|Kenya|2020-04-04	0.0005041852	Africa
Africa|hCoV-19/Gambia/NPHL-1422/2020|EPI ISL 561228|B.1.5|Gambia|2020-07-04	Africa|hCoV-19/Kenya/C314/2020|EPI ISL 457875|A|Kenya|2020-04-04	0.0003534321	Africa
Africa|hCoV-19/Gambia/NPHL-1424/2020|EPI ISL 561229|B.1.292|Gambia|2020-07-04	Africa|hCoV-19/Kenya/C314/2020|EPI ISL 457875|A|Kenya|2020-04-04	0.0005043372	Africa
Africa|hCoV-19/Gambia/NPHL-1446/2020|EPI ISL 561230|B.1.5|Gambia|2020-07-04	Africa|hCoV-19/Kenya/C314/2020|EPI ISL 457875|A|Kenya|2020-04-04	0.0003405408	Africa
Africa|hCoV-19/Gambia/NPHL-1477/2020|EPI ISL 561231|B.1.5|Gambia|2020	Africa|hCoV-19/Kenya/C314/2020|EPI ISL 457875|A|Kenya|2020-04-04	0.0003516762	Africa
Africa|hCoV-19/Gambia/NPHL-1514/2020|EPI ISL 561232|B.1.1|Gambia|2020	Africa|hCoV-19/Kenya/C314/2020|EPI ISL 457875|A|Kenya|2020-04-04	0.0006051134	Africa
Africa|hCoV-19/Gambia/NPHL-1641/2020|EPI ISL 561235|B.1.292|Gambia|2020-07-31	Africa|hCoV-19/Kenya/C314/2020|EPI ISL 457875|A|Kenya|2020-04-04	0.0005572659	Africa
Africa|hCoV-19/Gambia/NPHL-1645/2020|EPI ISL 561236|B.1.1.293|Gambia|2020-08-04	Africa|hCoV-19/Kenya/C314/2020|EPI ISL 457875|A|Kenya|2020-04-04	0.0005071725	Africa
Africa|hCoV-19/Gambia/NPHL-1711/2020|EPI ISL 561237|B.1.1.293|Gambia|2020-08-04	Africa|hCoV-19/Kenya/C314/2020|EPI ISL 457875|A|Kenya|2020-04-04	0.0005714848	Africa
Africa|hCoV-19/Gambia/NPHL-1746/2020|EPI ISL 561238|B.1.1|Gambia|2020-07-20	Africa|hCoV-19/Kenya/C314/2020|EPI ISL 457875|A|Kenya|2020-04-04	0.0005042985	Africa
Africa|hCoV-19/Gambia/NPHL-1921/2020|EPI ISL 561239|B.1.1|Gambia|2020	Africa|hCoV-19/Kenya/C314/2020|EPI ISL 457875|A|Kenya|2020-04-04	0.0006724208	Africa
Africa|hCoV-19/Gambia/NPHL-1968/2020|EPI ISL 561240|B.1.1|Gambia|2020-07-16	Africa|hCoV-19/Kenya/C314/2020|EPI ISL 457875|A|Kenya|2020-04-04	0.0006724208	Africa
Africa|hCoV-19/Gambia/NPHL-2037/2020|EPI ISL 561241|B.1.1|Gambia|2020-07-15	Africa|hCoV-19/Kenya/C314/2020|EPI ISL 457875|A|Kenya|2020-04-04	0.0006388083	Africa
Africa|hCoV-19/Gambia/NPHL-2268/2020|EPI ISL 561242|B.1.1|Gambia|2020	Africa|hCoV-19/Kenya/C314/2020|EPI ISL 457875|A|Kenya|2020-04-04	0.0004717425	Africa
Africa|hCoV-19/Gambia/NPHL-2344/2020|EPI ISL 561243|B.1.292|Gambia|2020	Africa|hCoV-19/Kenya/C314/2020|EPI ISL 457875|A|Kenya|2020-04-04	0.0005714825	Africa
Africa|hCoV-19/Gambia/NPHL-2374/2020|EPI ISL 561244|B.1.5.12|Gambia|2020	Africa|hCoV-19/Kenya/C314/2020|EPI ISL 457875|A|Kenya|2020-04-04	0.0005378156	Africa
Africa|hCoV-19/Gambia/NPHL-242/2020|EPI ISL 561245|B.1.5|Gambia|2020	Africa|hCoV-19/Kenya/C314/2020|EPI ISL 457875|A|Kenya|2020-04-04	0.0003697393	Africa
Africa|hCoV-19/Gambia/NPHL-243/2020|EPI ISL 561246|B.1.5|Gambia|2020	Africa|hCoV-19/Kenya/C314/2020|EPI ISL 457875|A|Kenya|2020-04-04	0.0004121360	Africa
Africa|hCoV-19/Gambia/NPHL-244/2020|EPI ISL 561247|B.1.1.293|Gambia|2020	Africa|hCoV-19/Kenya/C314/2020|EPI ISL 457875|A|Kenya|2020-04-04	0.0006104005	Africa
Africa|hCoV-19/Gambia/NPHL-2443/2020|EPI ISL 561248|B.1.5.12|Gambia|2020	Africa|hCoV-19/Kenya/C314/2020|EPI ISL 457875|A|Kenya|2020-04-04	0.0005377970	Africa
Africa|hCoV-19/Gambia/NPHL-2444/2020|EPI ISL 561249|B.1.292|Gambia|2020-07-21	Africa|hCoV-19/Kenya/C314/2020|EPI ISL 457875|A|Kenya|2020-04-04	0.0005378082	Africa
Africa|hCoV-19/Gambia/NPHL-2446/2020|EPI ISL 561250|B.1.1|Gambia|2020	Africa|hCoV-19/Kenya/C314/2020|EPI ISL 457875|A|Kenya|2020-04-04	0.0006896450	Africa
Africa|hCoV-19/Gambia/NPHL-245/2020|EPI ISL 561251|B.1.1|Gambia|2020	Africa|hCoV-19/Kenya/C314/2020|EPI ISL 457875|A|Kenya|2020-04-04	0.0005080038	Africa
Africa|hCoV-19/Gambia/NPHL-2457/2020|EPI ISL 561252|B.1.1|Gambia|2020-07-21	Africa|hCoV-19/Kenya/C314/2020|EPI ISL 457875|A|Kenya|2020-04-04	0.0006896212	Africa
Africa|hCoV-19/Gambia/NPHL-2458/2020|EPI ISL 561253|B.1.292|Gambia|2020-07-21	Africa|hCoV-19/Kenya/C314/2020|EPI ISL 457875|A|Kenya|2020-04-04	0.0005517521	Africa
Africa|hCoV-19/Gambia/NPHL-2463/2020|EPI ISL 561254|B.1.1|Gambia|2020	Africa|hCoV-19/Kenya/C314/2020|EPI ISL 457875|A|Kenya|2020-04-04	0.0006965611	Africa
Africa|hCoV-19/Gambia/NPHL-2465/2020|EPI ISL 561255|B.1.1|Gambia|2020-07-21	Africa|hCoV-19/Kenya/C314/2020|EPI ISL 457875|A|Kenya|2020-04-04	0.0006896687	Africa
Africa|hCoV-19/Gambia/NPHL-2469/2020|EPI ISL 561256|B.1.5.12|Gambia|2020-07-21	Africa|hCoV-19/Kenya/C314/2020|EPI ISL 457875|A|Kenya|2020-04-04	0.0006206120	Africa
Africa|hCoV-19/Gambia/NPHL-247/2020|EPI ISL 561257|B.1.1.293|Gambia|2020	Africa|hCoV-19/Kenya/C314/2020|EPI ISL 457875|A|Kenya|2020-04-04	0.0006051479	Africa
Africa|hCoV-19/Gambia/NPHL-2470/2020|EPI ISL 561258|B.1.1|Gambia|2020-07-21	Africa|hCoV-19/Kenya/C314/2020|EPI ISL 457875|A|Kenya|2020-04-04	0.0006896449	Africa
Africa|hCoV-19/Gambia/NPHL-2472/2020|EPI ISL 561259|B.1.5.12|Gambia|2020-07-21	Africa|hCoV-19/Kenya/C314/2020|EPI ISL 457875|A|Kenya|2020-04-04	0.0004136614	Africa
Africa|hCoV-19/Gambia/NPHL-2473/2020|EPI ISL 561260|B.1.5.12|Gambia|2020-07-21	Africa|hCoV-19/Kenya/C314/2020|EPI ISL 457875|A|Kenya|2020-04-04	0.0006724273	Africa
Africa|hCoV-19/Gambia/NPHL-2478/2020|EPI ISL 561261|B.1.5.12|Gambia|2020-07-21	Africa|hCoV-19/Kenya/C314/2020|EPI ISL 457875|A|Kenya|2020-04-04	0.0005223736	Africa
Africa|hCoV-19/Gambia/NPHL-2497/2020|EPI ISL 561262|B.1.1.242|Gambia|2020-07-21	Africa|hCoV-19/Kenya/C314/2020|EPI ISL 457875|A|Kenya|2020-04-04	0.0006616987	Africa
Africa|hCoV-19/Gambia/NPHL-2504/2020|EPI ISL 561264|B.1.5.12|Gambia|2020-07-23	Africa|hCoV-19/Kenya/C314/2020|EPI ISL 457875|A|Kenya|2020-04-04	0.0006839950	Africa
Africa|hCoV-19/Gambia/NPHL-2514/2020|EPI ISL 561265|B.1.5.12|Gambia|2020-07-21	Africa|hCoV-19/Kenya/C314/2020|EPI ISL 457875|A|Kenya|2020-04-04	0.0006206182	Africa
Africa|hCoV-19/Gambia/NPHL-2521/2020|EPI ISL 561266|B.1.5.12|Gambia|2020-07-23	Africa|hCoV-19/Kenya/C314/2020|EPI ISL 457875|A|Kenya|2020-04-04	0.0006205928	Africa
Africa|hCoV-19/Gambia/NPHL-2522/2020|EPI ISL 561267|B.1.1.293|Gambia|2020-07-22	Africa|hCoV-19/Kenya/C314/2020|EPI ISL 457875|A|Kenya|2020-04-04	0.0006211600	Africa
Africa|hCoV-19/Gambia/NPHL-2524/2020|EPI ISL 561268|B.1.1|Gambia|2020-07-24	Africa|hCoV-19/Kenya/C314/2020|EPI ISL 457875|A|Kenya|2020-04-04	0.0006388083	Africa
Africa|hCoV-19/Gambia/NPHL-2529/2020|EPI ISL 561269|B.1.1.293|Gambia|2020-07-21	Africa|hCoV-19/Kenya/C314/2020|EPI ISL 457875|A|Kenya|2020-04-04	0.0006206055	Africa
Africa|hCoV-19/Gambia/NPHL-253/2020|EPI ISL 561270|B.1.1.293|Gambia|2020	Africa|hCoV-19/Kenya/C314/2020|EPI ISL 457875|A|Kenya|2020-04-04	0.0006387587	Africa
Africa|hCoV-19/Gambia/NPHL-2537/2020|EPI ISL 561271|B.1.1|Gambia|2020	Africa|hCoV-19/Kenya/C314/2020|EPI ISL 457875|A|Kenya|2020-04-04	0.0007171137	Africa
Africa|hCoV-19/Gambia/NPHL-2538/2020|EPI ISL 561272|B.1.5.12|Gambia|2020-07-21	Africa|hCoV-19/Kenya/C314/2020|EPI ISL 457875|A|Kenya|2020-04-04	0.0005860891	Africa
Africa|hCoV-19/Gambia/NPHL-2550/2020|EPI ISL 561274|B.1.292|Gambia|2020-07-21	Africa|hCoV-19/Kenya/C314/2020|EPI ISL 457875|A|Kenya|2020-04-04	0.0005171142	Africa
Africa|hCoV-19/Gambia/NPHL-2554/2020|EPI ISL 561275|B.1.5.12|Gambia|2020	Africa|hCoV-19/Kenya/C314/2020|EPI ISL 457875|A|Kenya|2020-04-04	0.0005171392	Africa
Africa|hCoV-19/Gambia/NPHL-2555/2020|EPI ISL 561276|B.1.1|Gambia|2020-07-21	Africa|hCoV-19/Kenya/C314/2020|EPI ISL 457875|A|Kenya|2020-04-04	0.0006619105	Africa
Africa|hCoV-19/Gambia/NPHL-256/2020|EPI ISL 561277|B.1.1.293|Gambia|2020	Africa|hCoV-19/Kenya/C314/2020|EPI ISL 457875|A|Kenya|2020-04-04	0.0005378928	Africa
Africa|hCoV-19/Gambia/NPHL-2560/2020|EPI ISL 561278|B.1.1|Gambia|2020	Africa|hCoV-19/Kenya/C314/2020|EPI ISL 457875|A|Kenya|2020-04-04	0.0006896212	Africa
Africa|hCoV-19/Gambia/NPHL-2567/2020|EPI ISL 561279|B.1|Gambia|2020	Africa|hCoV-19/Kenya/C314/2020|EPI ISL 457875|A|Kenya|2020-04-04	0.0007397543	Africa
Africa|hCoV-19/Gambia/NPHL-2573/2020|EPI ISL 561280|B.1.1.293|Gambia|2020	Africa|hCoV-19/Kenya/C314/2020|EPI ISL 457875|A|Kenya|2020-04-04	0.0005171623	Africa
Africa|hCoV-19/Gambia/NPHL-2586/2020|EPI ISL 561281|B.1.5.12|Gambia|2020-07-23	Africa|hCoV-19/Kenya/C314/2020|EPI ISL 457875|A|Kenya|2020-04-04	0.0005222698	Africa
Africa|hCoV-19/Gambia/NPHL-2588/2020|EPI ISL 561282|B.1.1|Gambia|2020	Africa|hCoV-19/Kenya/C314/2020|EPI ISL 457875|A|Kenya|2020-04-04	0.0007060559	Africa
Africa|hCoV-19/Gambia/NPHL-2615/2020|EPI ISL 561283|B.1.1.293|Gambia|2020-08-18	Africa|hCoV-19/Kenya/C314/2020|EPI ISL 457875|A|Kenya|2020-04-04	0.0006387590	Africa
Africa|hCoV-19/Gambia/NPHL-2626/2020|EPI ISL 561284|B.1.1.293|Gambia|2020	Africa|hCoV-19/Kenya/C314/2020|EPI ISL 457875|A|Kenya|2020-04-04	0.0005378986	Africa
Africa|hCoV-19/Gambia/NPHL-2640/2020|EPI ISL 561285|B.1.5.12|Gambia|2020-06-17	Africa|hCoV-19/Kenya/C314/2020|EPI ISL 457875|A|Kenya|2020-04-04	0.0005041969	Africa
Africa|hCoV-19/Gambia/NPHL-266/2020|EPI ISL 561286|B.1.5.12|Gambia|2020	Africa|hCoV-19/Kenya/C314/2020|EPI ISL 457875|A|Kenya|2020-04-04	0.0005861213	Africa
Africa|hCoV-19/Gambia/NPHL-2706/2020|EPI ISL 561287|B.1.292|Gambia|2020	Africa|hCoV-19/Kenya/C314/2020|EPI ISL 457875|A|Kenya|2020-04-04	0.0005714327	Africa
Africa|hCoV-19/Gambia/NPHL-2712/2020|EPI ISL 561288|B.1.5.12|Gambia|2020-08-03	Africa|hCoV-19/Kenya/C314/2020|EPI ISL 457875|A|Kenya|2020-04-04	0.0006051279	Africa
Africa|hCoV-19/Gambia/NPHL-2727/2020|EPI ISL 561289|B.1.5.12|Gambia|2020-08-04	Africa|hCoV-19/Kenya/C314/2020|EPI ISL 457875|A|Kenya|2020-04-04	0.0006051015	Africa
Africa|hCoV-19/Gambia/NPHL-2729/2020|EPI ISL 561290|B.1.1|Gambia|2020-07-23	Africa|hCoV-19/Kenya/C314/2020|EPI ISL 457875|A|Kenya|2020-04-04	0.0006724208	Africa
Africa|hCoV-19/Gambia/NPHL-2736/2020|EPI ISL 561291|B.1.1.242|Gambia|2020-07-25	Africa|hCoV-19/Kenya/C314/2020|EPI ISL 457875|A|Kenya|2020-04-04	0.0007060419	Africa
Africa|hCoV-19/Gambia/NPHL-2759/2020|EPI ISL 561292|B.1.5.12|Gambia|2020-08-07	Africa|hCoV-19/Kenya/C314/2020|EPI ISL 457875|A|Kenya|2020-04-04	0.0005715230	Africa
Africa|hCoV-19/Gambia/NPHL-2762/2020|EPI ISL 561293|B.1.5.12|Gambia|2020-07-25	Africa|hCoV-19/Kenya/C314/2020|EPI ISL 457875|A|Kenya|2020-04-04	0.0006387440	Africa
Africa|hCoV-19/Gambia/NPHL-2767/2020|EPI ISL 561294|B.1.1.293|Gambia|2020-07-25	Africa|hCoV-19/Kenya/C314/2020|EPI ISL 457875|A|Kenya|2020-04-04	0.0006724073	Africa
Africa|hCoV-19/Gambia/NPHL-2768/2020|EPI ISL 561295|B.1.1.293|Gambia|2020-07-27	Africa|hCoV-19/Kenya/C314/2020|EPI ISL 457875|A|Kenya|2020-04-04	0.0006051278	Africa
Africa|hCoV-19/Gambia/NPHL-277/2020|EPI ISL 561296|B.1.5.12|Gambia|2020	Africa|hCoV-19/Kenya/C314/2020|EPI ISL 457875|A|Kenya|2020-04-04	0.0006051158	Africa
Africa|hCoV-19/Gambia/NPHL-2785/2020|EPI ISL 561297|B.1.1.242|Gambia|2020-07-27	Africa|hCoV-19/Kenya/C314/2020|EPI ISL 457875|A|Kenya|2020-04-04	0.0006387677	Africa
Africa|hCoV-19/Gambia/NPHL-2790/2020|EPI ISL 561298|B.1.1.293|Gambia|2020	Africa|hCoV-19/Kenya/C314/2020|EPI ISL 457875|A|Kenya|2020-04-04	0.0006724208	Africa
Africa|hCoV-19/Gambia/NPHL-2825/2020|EPI ISL 561299|B.1.5.12|Gambia|2020	Africa|hCoV-19/Kenya/C314/2020|EPI ISL 457875|A|Kenya|2020-04-04	0.0006050467	Africa
Africa|hCoV-19/Gambia/NPHL-287/2020|EPI ISL 561300|B.1.1.293|Gambia|2020	Africa|hCoV-19/Kenya/C314/2020|EPI ISL 457875|A|Kenya|2020-04-04	0.0006387932	Africa
Africa|hCoV-19/Gambia/NPHL-2889/2020|EPI ISL 561301|B.1.5.12|Gambia|2020	Africa|hCoV-19/Kenya/C314/2020|EPI ISL 457875|A|Kenya|2020-04-04	0.0006501732	Africa
Africa|hCoV-19/Gambia/NPHL-2892/2020|EPI ISL 561302|B.1.5.12|Gambia|2020-09-07	Africa|hCoV-19/Kenya/C314/2020|EPI ISL 457875|A|Kenya|2020-04-04	0.0006501732	Africa
Africa|hCoV-19/Gambia/NPHL-290/2020|EPI ISL 561303|B.1.1.293|Gambia|2020	Africa|hCoV-19/Kenya/C314/2020|EPI ISL 457875|A|Kenya|2020-04-04	0.0006051277	Africa
Africa|hCoV-19/Gambia/NPHL-2909/2020|EPI ISL 561304|B.1.1.293|Gambia|2020-07-26	Africa|hCoV-19/Kenya/C314/2020|EPI ISL 457875|A|Kenya|2020-04-04	0.0006387868	Africa
Africa|hCoV-19/Gambia/NPHL-2984/2020|EPI ISL 561307|B.1.1.293|Gambia|2020	Africa|hCoV-19/Kenya/C314/2020|EPI ISL 457875|A|Kenya|2020-04-04	0.0006724501	Africa
Africa|hCoV-19/Gambia/NPHL-299/2020|EPI ISL 561308|B.1.1.293|Gambia|2020	Africa|hCoV-19/Kenya/C314/2020|EPI ISL 457875|A|Kenya|2020-04-04	0.0006387717	Africa
Africa|hCoV-19/Gambia/NPHL-3047/2020|EPI ISL 561309|B.1.5.12|Gambia|2020-07-28	Africa|hCoV-19/Kenya/C314/2020|EPI ISL 457875|A|Kenya|2020-04-04	0.0006448780	Africa
Africa|hCoV-19/Gambia/NPHL-3055/2020|EPI ISL 561310|B.1.5.12|Gambia|2020-07-17	Africa|hCoV-19/Kenya/C314/2020|EPI ISL 457875|A|Kenya|2020-04-04	0.0006387439	Africa
Africa|hCoV-19/Gambia/NPHL-3062/2020|EPI ISL 561311|B.1.5.12|Gambia|2020	Africa|hCoV-19/Kenya/C314/2020|EPI ISL 457875|A|Kenya|2020-04-04	0.0006448780	Africa
Africa|hCoV-19/Gambia/NPHL-3079/2020|EPI ISL 561312|B.1.5.12|Gambia|2020-07-27	Africa|hCoV-19/Kenya/C314/2020|EPI ISL 457875|A|Kenya|2020-04-04	0.0006501732	Africa
Africa|hCoV-19/Gambia/NPHL-3206/2020|EPI ISL 561313|B.1.1.293|Gambia|2020	Africa|hCoV-19/Kenya/C314/2020|EPI ISL 457875|A|Kenya|2020-04-04	0.0007060726	Africa
Africa|hCoV-19/Gambia/NPHL-3254/2020|EPI ISL 561315|B.1.5.12|Gambia|2020-07-28	Africa|hCoV-19/Kenya/C314/2020|EPI ISL 457875|A|Kenya|2020-04-04	0.0006439385	Africa
Africa|hCoV-19/Gambia/NPHL-3281/2020|EPI ISL 561316|B.1.1|Gambia|2020-07-28	Africa|hCoV-19/Kenya/C314/2020|EPI ISL 457875|A|Kenya|2020-04-04	0.0007662024	Africa
Africa|hCoV-19/Gambia/NPHL-483B/2020|EPI ISL 561318|B.1.1|Gambia|2020	Africa|hCoV-19/Kenya/C314/2020|EPI ISL 457875|A|Kenya|2020-04-04	0.0007665175	Africa
Africa|hCoV-19/Gambia/NPHL-704/2020|EPI ISL 561320|B.1.1.293|Gambia|2020	Africa|hCoV-19/Kenya/C314/2020|EPI ISL 457875|A|Kenya|2020-04-04	0.0008623385	Africa
Africa|hCoV-19/Gambia/NPHL-737/2020|EPI ISL 561323|B.1.1.293|Gambia|2020	Africa|hCoV-19/Kenya/C314/2020|EPI ISL 457875|A|Kenya|2020-04-04	0.0005861011	Africa
Africa|hCoV-19/Gambia/NPHL-748/2020|EPI ISL 561324|B.1.1|Gambia|2020	Africa|hCoV-19/Kenya/C314/2020|EPI ISL 457875|A|Kenya|2020-04-04	0.0006388081	Africa
Africa|hCoV-19/Gambia/NPHL-758/2020|EPI ISL 561326|B.1.1.293|Gambia|2020	Africa|hCoV-19/Kenya/C314/2020|EPI ISL 457875|A|Kenya|2020-04-04	0.0004821975	Africa
Africa|hCoV-19/Gambia/NPHL-760/2020|EPI ISL 561327|B.1.5|Gambia|2020	Africa|hCoV-19/Kenya/C314/2020|EPI ISL 457875|A|Kenya|2020-04-04	0.0004063684	Africa
Africa|hCoV-19/Gambia/NPHL-790/2020|EPI ISL 561329|B.1.5|Gambia|2020	Africa|hCoV-19/Kenya/C314/2020|EPI ISL 457875|A|Kenya|2020-04-04	0.0003755449	Africa
Africa|hCoV-19/Gambia/NPHL-923/2020|EPI ISL 561330|B.1.5.12|Gambia|2020	Africa|hCoV-19/Kenya/C314/2020|EPI ISL 457875|A|Kenya|2020-04-04	0.0005378337	Africa
Africa|hCoV-19/Gambia/NPHL-930/2020|EPI ISL 561331|B.1.5|Gambia|2020	Africa|hCoV-19/Kenya/C314/2020|EPI ISL 457875|A|Kenya|2020-04-04	0.0004096979	Africa
Africa|hCoV-19/Gambia/NPHL-941/2020|EPI ISL 561332|B.1.5.12|Gambia|2020	Africa|hCoV-19/Kenya/C314/2020|EPI ISL 457875|A|Kenya|2020-04-04	0.0005714464	Africa
Africa|hCoV-19/Gambia/NPHL-956/2020|EPI ISL 561334|B.1.5.12|Gambia|2020	Africa|hCoV-19/Kenya/C314/2020|EPI ISL 457875|A|Kenya|2020-04-04	0.0005804076	Africa
Africa|hCoV-19/Ghana/1651 S3/2020|EPI ISL 422387|A.11|Ghana|2020-03-25	Africa|hCoV-19/Kenya/C314/2020|EPI ISL 457875|A|Kenya|2020-04-04	0.0001747539	Africa
Africa|hCoV-19/Ghana/1659 S14/2020|EPI ISL 422405|B.1.220|Ghana|2020-03-25	Africa|hCoV-19/Kenya/C314/2020|EPI ISL 457875|A|Kenya|2020-04-04	0.0004552975	Africa
Africa|hCoV-19/Ghana/2230 S4/2020|EPI ISL 422390|B.40|Ghana|2020-03-25	Africa|hCoV-19/Kenya/C314/2020|EPI ISL 457875|A|Kenya|2020-04-04	0.0003740925	Africa
Africa|hCoV-19/Ghana/2333 S5/2020|EPI ISL 422394|B.1.3|Ghana|2020-03-27	Africa|hCoV-19/Kenya/C314/2020|EPI ISL 457875|A|Kenya|2020-04-04	0.0005483245	Africa
Africa|hCoV-19/Ghana/2573 S27/2020|EPI ISL 515082|A|Ghana|2020-03-29	Africa|hCoV-19/Kenya/C314/2020|EPI ISL 457875|A|Kenya|2020-04-04	0.0003043725	Africa
Africa|hCoV-19/Ghana/2666 S32/2020|EPI ISL 515083|A|Ghana|2020-03-27	Africa|hCoV-19/Kenya/C314/2020|EPI ISL 457875|A|Kenya|2020-04-04	0.0001028112	Africa
Africa|hCoV-19/Ghana/2709 S25/2020|EPI ISL 515084|B.1|Ghana|2020-03-28	Africa|hCoV-19/Kenya/C314/2020|EPI ISL 457875|A|Kenya|2020-04-04	0.0005720344	Africa
Africa|hCoV-19/Ghana/2828 S6/2020|EPI ISL 422397|A.11|Ghana|2020-03-29	Africa|hCoV-19/Kenya/C314/2020|EPI ISL 457875|A|Kenya|2020-04-04	0.0003065940	Africa
Africa|hCoV-19/Ghana/2852 S30/2020|EPI ISL 515085|B.6|Ghana|2020-03-28	Africa|hCoV-19/Kenya/C314/2020|EPI ISL 457875|A|Kenya|2020-04-04	0.0003420745	Africa
Africa|hCoV-19/Ghana/2914 S8/2020|EPI ISL 422399|B.1.1|Ghana|2020-03-30	Africa|hCoV-19/Kenya/C314/2020|EPI ISL 457875|A|Kenya|2020-04-04	0.0005202902	Africa
Africa|hCoV-19/Ghana/34927 S20/2020|EPI ISL 515086|A.11|Ghana|2020-05-23	Africa|hCoV-19/Kenya/C314/2020|EPI ISL 457875|A|Kenya|2020-04-04	0.0002035999	Africa
Africa|hCoV-19/Ghana/34928 S21/2020|EPI ISL 515087|A.11|Ghana|2020-05-23	Africa|hCoV-19/Kenya/C314/2020|EPI ISL 457875|A|Kenya|2020-04-04	0.0003064208	Africa
Africa|hCoV-19/Ghana/34980 S22/2020|EPI ISL 515088|B.1.1|Ghana|2020-05-23	Africa|hCoV-19/Kenya/C314/2020|EPI ISL 457875|A|Kenya|2020-04-04	0.0005199351	Africa
Africa|hCoV-19/Ghana/34983 S40/2020|EPI ISL 515089|B.1.1|Ghana|2020-05-23	Africa|hCoV-19/Kenya/C314/2020|EPI ISL 457875|A|Kenya|2020-04-04	0.0005803341	Africa
Africa|hCoV-19/Ghana/35012 S17/2020|EPI ISL 515090|B.1.1|Ghana|2020-05-23	Africa|hCoV-19/Kenya/C314/2020|EPI ISL 457875|A|Kenya|2020-04-04	0.0005715172	Africa
Africa|hCoV-19/Ghana/35019 S18/2020|EPI ISL 515091|B.1.1|Ghana|2020-05-23	Africa|hCoV-19/Kenya/C314/2020|EPI ISL 457875|A|Kenya|2020-04-04	0.0004815080	Africa
Africa|hCoV-19/Ghana/35183 S24/2020|EPI ISL 515092|A|Ghana|2020-05-24	Africa|hCoV-19/Kenya/C314/2020|EPI ISL 457875|A|Kenya|2020-04-04	0.0001043160	Africa
Africa|hCoV-19/Ghana/35280 S41/2020|EPI ISL 515093|A|Ghana|2020-05-24	Africa|hCoV-19/Kenya/C314/2020|EPI ISL 457875|A|Kenya|2020-04-04	0.0002066477	Africa
Africa|hCoV-19/Ghana/35394 S49/2020|EPI ISL 515094|B.1.1.307|Ghana|2020-05-24	Africa|hCoV-19/Kenya/C314/2020|EPI ISL 457875|A|Kenya|2020-04-04	0.0005170195	Africa
Africa|hCoV-19/Ghana/35466 S19/2020|EPI ISL 515095|B.1.1|Ghana|2020-05-24	Africa|hCoV-19/Kenya/C314/2020|EPI ISL 457875|A|Kenya|2020-04-04	0.0005460121	Africa
Africa|hCoV-19/Ghana/35563 S37/2020|EPI ISL 515096|A.11|Ghana|2020-05-24	Africa|hCoV-19/Kenya/C314/2020|EPI ISL 457875|A|Kenya|2020-04-04	0.0003360769	Africa
Africa|hCoV-19/Ghana/36523 S23/2020|EPI ISL 515097|A|Ghana|2020-05-27	Africa|hCoV-19/Kenya/C314/2020|EPI ISL 457875|A|Kenya|2020-04-04	0.0001026986	Africa
Africa|hCoV-19/Ghana/81216 S36/2020|EPI ISL 515098|A|Ghana|2020-05-20	Africa|hCoV-19/Kenya/C314/2020|EPI ISL 457875|A|Kenya|2020-04-04	0.0001689525	Africa
Africa|hCoV-19/Ghana/81219 S34/2020|EPI ISL 515099|B.1.1|Ghana|2020-05-20	Africa|hCoV-19/Kenya/C314/2020|EPI ISL 457875|A|Kenya|2020-04-04	0.0004780070	Africa
Africa|hCoV-19/Ghana/82879 S48/2020|EPI ISL 515100|B.1|Ghana|2020-05-20	Africa|hCoV-19/Kenya/C314/2020|EPI ISL 457875|A|Kenya|2020-04-04	0.0005750797	Africa
Africa|hCoV-19/Ghana/83637 S29/2020|EPI ISL 515101|B.1.1|Ghana|2020-05-22	Africa|hCoV-19/Kenya/C314/2020|EPI ISL 457875|A|Kenya|2020-04-04	0.0005064675	Africa
Africa|hCoV-19/Ghana/84049 S31/2020|EPI ISL 515102|B.1|Ghana|2020-05-25	Africa|hCoV-19/Kenya/C314/2020|EPI ISL 457875|A|Kenya|2020-04-04	0.0006064916	Africa
Africa|hCoV-19/Ghana/84162 S45/2020|EPI ISL 515103|A|Ghana|2020-04-25	Africa|hCoV-19/Kenya/C314/2020|EPI ISL 457875|A|Kenya|2020-04-04	0.0001722069	Africa
Africa|hCoV-19/Ghana/84182 S43/2020|EPI ISL 515104|B.1.1|Ghana|2020-05-25	Africa|hCoV-19/Kenya/C314/2020|EPI ISL 457875|A|Kenya|2020-04-04	0.0006486102	Africa
Africa|hCoV-19/Ghana/84210 S44/2020|EPI ISL 515105|A|Ghana|2020-05-24	Africa|hCoV-19/Kenya/C314/2020|EPI ISL 457875|A|Kenya|2020-04-04	0.0001018351	Africa
Africa|hCoV-19/Ghana/84218 S47/2020|EPI ISL 515106|A|Ghana|2020-05-25	Africa|hCoV-19/Kenya/C314/2020|EPI ISL 457875|A|Kenya|2020-04-04	0.0001723298	Africa
Africa|hCoV-19/Ghana/84260 S28/2020|EPI ISL 515107|A|Ghana|2020-05-25	Africa|hCoV-19/Kenya/C314/2020|EPI ISL 457875|A|Kenya|2020-04-04	0.0002034804	Africa
Africa|hCoV-19/Ghana/84279 S42/2020|EPI ISL 515108|B.1|Ghana|2020-05-25	Africa|hCoV-19/Kenya/C314/2020|EPI ISL 457875|A|Kenya|2020-04-04	0.0006104813	Africa
Africa|hCoV-19/Ghana/84301 S35/2020|EPI ISL 515109|A.11|Ghana|2020-05-24	Africa|hCoV-19/Kenya/C314/2020|EPI ISL 457875|A|Kenya|2020-04-04	0.0001754119	Africa
Africa|hCoV-19/Ghana/84430 S51/2020|EPI ISL 515110|B.1.1.307|Ghana|2020-05-25	Africa|hCoV-19/Kenya/C314/2020|EPI ISL 457875|A|Kenya|2020-04-04	0.0005076257	Africa
Africa|hCoV-19/Ghana/84438 S50/2020|EPI ISL 515111|A|Ghana|2020-05-24	Africa|hCoV-19/Kenya/C314/2020|EPI ISL 457875|A|Kenya|2020-04-04	0.0002027243	Africa
Africa|hCoV-19/Ghana/84484 S16/2020|EPI ISL 515112|B.1.1|Ghana|2020-05-25	Africa|hCoV-19/Kenya/C314/2020|EPI ISL 457875|A|Kenya|2020-04-04	0.0005861818	Africa
Africa|hCoV-19/Ghana/KATH23/2020|EPI ISL 515181|A.11|Ghana|2020-03-22	Africa|hCoV-19/Kenya/C314/2020|EPI ISL 457875|A|Kenya|2020-04-04	0.0001680327	Africa
Africa|hCoV-19/Ghana/TTH10/2020|EPI ISL 515182|A|Ghana|2020-03-27	Africa|hCoV-19/Kenya/C314/2020|EPI ISL 457875|A|Kenya|2020-04-04	0.0001344099	Africa
Africa|hCoV-19/Ghana/TTH11/2020|EPI ISL 515183|A|Ghana|2020-03-27	Africa|hCoV-19/Kenya/C314/2020|EPI ISL 457875|A|Kenya|2020-04-04	0.0001348538	Africa
Africa|hCoV-19/Ghana/TTH6/2020|EPI ISL 515248|A|Ghana|2020-03-27	Africa|hCoV-19/Kenya/C314/2020|EPI ISL 457875|A|Kenya|2020-04-04	0.0002117087	Africa
Africa|hCoV-19/Kenya/C1092/2020|EPI ISL 457849|B.1.5|Kenya|2020-04-18	Africa|hCoV-19/Kenya/C314/2020|EPI ISL 457875|A|Kenya|2020-04-04	0.0004198571	Africa
Africa|hCoV-19/Kenya/C1102/2020|EPI ISL 568708|B.1.5|Kenya|2020-04-19	Africa|hCoV-19/Kenya/C314/2020|EPI ISL 457875|A|Kenya|2020-04-04	0.0003769241	Africa
Africa|hCoV-19/Kenya/C1162/2020|EPI ISL 457850|B.1.5|Kenya|2020-04-19	Africa|hCoV-19/Kenya/C314/2020|EPI ISL 457875|A|Kenya|2020-04-04	0.0003461832	Africa
Africa|hCoV-19/Kenya/C1216/2020|EPI ISL 457854|B.1.5|Kenya|2020-04-19	Africa|hCoV-19/Kenya/C314/2020|EPI ISL 457875|A|Kenya|2020-04-04	0.0004033332	Africa
Africa|hCoV-19/Kenya/C1292/2020|EPI ISL 457856|B|Kenya|2020-04-20	Africa|hCoV-19/Kenya/C314/2020|EPI ISL 457875|A|Kenya|2020-04-04	0.0003770932	Africa
Africa|hCoV-19/Kenya/C1357/2020|EPI ISL 457858|B.1.5|Kenya|2020-04-20	Africa|hCoV-19/Kenya/C314/2020|EPI ISL 457875|A|Kenya|2020-04-04	0.0003863858	Africa
Africa|hCoV-19/Kenya/C1422/2020|EPI ISL 457861|B.1|Kenya|2020-04-20	Africa|hCoV-19/Kenya/C314/2020|EPI ISL 457875|A|Kenya|2020-04-04	0.0003881720	Africa
Africa|hCoV-19/Kenya/C1499/2020|EPI ISL 457863|B.1.5|Kenya|2020-04-20	Africa|hCoV-19/Kenya/C314/2020|EPI ISL 457875|A|Kenya|2020-04-04	0.0004113459	Africa
Africa|hCoV-19/Kenya/C1646/2020|EPI ISL 457865|B.1.5|Kenya|2020-04-21	Africa|hCoV-19/Kenya/C314/2020|EPI ISL 457875|A|Kenya|2020-04-04	0.0003553333	Africa
Africa|hCoV-19/Kenya/C1739/2020|EPI ISL 457866|B|Kenya|2020-04-22	Africa|hCoV-19/Kenya/C314/2020|EPI ISL 457875|A|Kenya|2020-04-04	0.0002814647	Africa
Africa|hCoV-19/Kenya/C1751/2020|EPI ISL 457867|B.1.5|Kenya|2020-04-22	Africa|hCoV-19/Kenya/C314/2020|EPI ISL 457875|A|Kenya|2020-04-04	0.0003696897	Africa
Africa|hCoV-19/Kenya/C21582/2020|EPI ISL 568872|B.1|Kenya|2020-06-22	Africa|hCoV-19/Kenya/C314/2020|EPI ISL 457875|A|Kenya|2020-04-04	0.0006387440	Africa
Africa|hCoV-19/Kenya/C22/2020|EPI ISL 457845|B.1.5|Kenya|2020-03-17	Africa|hCoV-19/Kenya/C314/2020|EPI ISL 457875|A|Kenya|2020-04-04	0.0003868347	Africa
Africa|hCoV-19/Kenya/C2439/2020|EPI ISL 457877|B.1.5|Kenya|2020-04-24	Africa|hCoV-19/Kenya/C314/2020|EPI ISL 457875|A|Kenya|2020-04-04	0.0004413687	Africa
Africa|hCoV-19/Kenya/C2449/2020|EPI ISL 457878|B.1.5|Kenya|2020-04-24	Africa|hCoV-19/Kenya/C314/2020|EPI ISL 457875|A|Kenya|2020-04-04	0.0004170870	Africa
Africa|hCoV-19/Kenya/C2469/2020|EPI ISL 457879|B.1.5|Kenya|2020-04-24	Africa|hCoV-19/Kenya/C314/2020|EPI ISL 457875|A|Kenya|2020-04-04	0.0003751732	Africa
Africa|hCoV-19/Kenya/C253/2020|EPI ISL 457868|B.1|Kenya|2020-04-03	Africa|hCoV-19/Kenya/C314/2020|EPI ISL 457875|A|Kenya|2020-04-04	0.0004033235	Africa
Africa|hCoV-19/Kenya/C256/2020|EPI ISL 568697|B.1.5|Kenya|2020-04-04	Africa|hCoV-19/Kenya/C314/2020|EPI ISL 457875|A|Kenya|2020-04-04	0.0004539574	Africa
Africa|hCoV-19/Kenya/C2582/2020|EPI ISL 457883|B.1.5|Kenya|2020-04-25	Africa|hCoV-19/Kenya/C314/2020|EPI ISL 457875|A|Kenya|2020-04-04	0.0004151782	Africa
Africa|hCoV-19/Kenya/C2685/2020|EPI ISL 457884|B.1.5|Kenya|2020-04-25	Africa|hCoV-19/Kenya/C314/2020|EPI ISL 457875|A|Kenya|2020-04-04	0.0004377224	Africa
Africa|hCoV-19/Kenya/C2777/2020|EPI ISL 457887|B.1|Kenya|2020-04-26	Africa|hCoV-19/Kenya/C314/2020|EPI ISL 457875|A|Kenya|2020-04-04	0.0003553204	Africa
Africa|hCoV-19/Kenya/C2826/2020|EPI ISL 457891|B.1.5|Kenya|2020-04-27	Africa|hCoV-19/Kenya/C314/2020|EPI ISL 457875|A|Kenya|2020-04-04	0.0003734160	Africa
Africa|hCoV-19/Kenya/C2847/2020|EPI ISL 457892|B.1.5|Kenya|2020-04-27	Africa|hCoV-19/Kenya/C314/2020|EPI ISL 457875|A|Kenya|2020-04-04	0.0003512898	Africa
Africa|hCoV-19/Kenya/C293/2020|EPI ISL 457871|A|Kenya|2020-04-04	Africa|hCoV-19/Kenya/C314/2020|EPI ISL 457875|A|Kenya|2020-04-04	0.0000348331	Africa
Africa|hCoV-19/Kenya/C310/2020|EPI ISL 457874|B.4|Kenya|2020-04-04	Africa|hCoV-19/Kenya/C314/2020|EPI ISL 457875|A|Kenya|2020-04-04	0.0005482663	Africa
Africa|hCoV-19/Kenya/C3129/2020|EPI ISL 457897|B.1.5|Kenya|2020-04-28	Africa|hCoV-19/Kenya/C314/2020|EPI ISL 457875|A|Kenya|2020-04-04	0.0004054547	Africa
Africa|hCoV-19/Algeria/G0638 2264/2020|EPI ISL 418241|B.1|Algeria|2020-03-02	Africa|hCoV-19/Kenya/C316/2020|EPI ISL 457876|B.4|Kenya|2020-04-04	0.0007277175	Africa
Africa|hCoV-19/Algeria/G0640 2265/2020|EPI ISL 418242|B.1|Algeria|2020-03-08	Africa|hCoV-19/Kenya/C316/2020|EPI ISL 457876|B.4|Kenya|2020-04-04	0.0006224897	Africa
Africa|hCoV-19/Algeria/G0860 2262/2020|EPI ISL 420037|B.1|Algeria|2020-03-02	Africa|hCoV-19/Kenya/C316/2020|EPI ISL 457876|B.4|Kenya|2020-04-04	0.0006224897	Africa
Africa|hCoV-19/Benin/1022/2020|EPI ISL 476826|B.1|Benin|2020-03-25	Africa|hCoV-19/Kenya/C316/2020|EPI ISL 457876|B.4|Kenya|2020-04-04	0.0005879496	Africa
Africa|hCoV-19/Benin/1092/2020|EPI ISL 476827|B.1|Benin|2020-03-27	Africa|hCoV-19/Kenya/C316/2020|EPI ISL 457876|B.4|Kenya|2020-04-04	0.0006227608	Africa
Africa|hCoV-19/Benin/1408/2020|EPI ISL 476825|B.1.356|Benin|2020-04-04	Africa|hCoV-19/Kenya/C316/2020|EPI ISL 457876|B.4|Kenya|2020-04-04	0.0006225112	Africa
Africa|hCoV-19/Benin/1409/2020|EPI ISL 476828|B.1|Benin|2020-04-06	Africa|hCoV-19/Kenya/C316/2020|EPI ISL 457876|B.4|Kenya|2020-04-04	0.0005922152	Africa
Africa|hCoV-19/Benin/1950/2020|EPI ISL 476830|A|Benin|2020-04-15	Africa|hCoV-19/Kenya/C316/2020|EPI ISL 457876|B.4|Kenya|2020-04-04	0.0005534160	Africa
Africa|hCoV-19/Benin/197/2020|EPI ISL 476822|B.1.178|Benin|2020-03-15	Africa|hCoV-19/Kenya/C316/2020|EPI ISL 457876|B.4|Kenya|2020-04-04	0.0005880167	Africa
Africa|hCoV-19/Benin/2012/2020|EPI ISL 476831|A|Benin|2020-04-15	Africa|hCoV-19/Kenya/C316/2020|EPI ISL 457876|B.4|Kenya|2020-04-04	0.0005533394	Africa
Africa|hCoV-19/Benin/260/2020|EPI ISL 476823|B.1.292|Benin|2020-03-17	Africa|hCoV-19/Kenya/C316/2020|EPI ISL 457876|B.4|Kenya|2020-04-04	0.0006917460	Africa
Africa|hCoV-19/Benin/314/2020|EPI ISL 476834|B.1.5|Benin|2020-03-17	Africa|hCoV-19/Kenya/C316/2020|EPI ISL 457876|B.4|Kenya|2020-04-04	0.0005913174	Africa
Africa|hCoV-19/Benin/461/2020|EPI ISL 476833|A|Benin|2020-03-17	Africa|hCoV-19/Kenya/C316/2020|EPI ISL 457876|B.4|Kenya|2020-04-04	0.0005187217	Africa
Africa|hCoV-19/Benin/501/2020|EPI ISL 476824|B.1.356|Benin|2020-03-17	Africa|hCoV-19/Kenya/C316/2020|EPI ISL 457876|B.4|Kenya|2020-04-04	0.0006224897	Africa
Africa|hCoV-19/Benin/843/2020|EPI ISL 476829|A|Benin|2020-03-19	Africa|hCoV-19/Kenya/C316/2020|EPI ISL 457876|B.4|Kenya|2020-04-04	0.0004495867	Africa
Africa|hCoV-19/Botswana/BOT0455/2020|EPI ISL 560386|B.1|Botswana|2020-03-28	Africa|hCoV-19/Kenya/C316/2020|EPI ISL 457876|B.4|Kenya|2020-04-04	0.0005533011	Africa
Africa|hCoV-19/Botswana/BOT2254/2020|EPI ISL 560390|B.1.1|Botswana|2020-04-08	Africa|hCoV-19/Kenya/C316/2020|EPI ISL 457876|B.4|Kenya|2020-04-04	0.0006340296	Africa
Africa|hCoV-19/Botswana/BOT2283/2020|EPI ISL 560385|B.1|Botswana|2020-04-07	Africa|hCoV-19/Kenya/C316/2020|EPI ISL 457876|B.4|Kenya|2020-04-04	0.0006827396	Africa
Africa|hCoV-19/Botswana/BOT2624/2020|EPI ISL 560387|B.1.1|Botswana|2020-04-05	Africa|hCoV-19/Kenya/C316/2020|EPI ISL 457876|B.4|Kenya|2020-04-04	0.0006468547	Africa
Africa|hCoV-19/Botswana/BOT4161/2020|EPI ISL 560388|B.1.1.220|Botswana|2020-04-16	Africa|hCoV-19/Kenya/C316/2020|EPI ISL 457876|B.4|Kenya|2020-04-04	0.0007119791	Africa
Africa|hCoV-19/DRC/04186/2020|EPI ISL 471411|A|Democratic Republic of the Congo|2020-04-25	Africa|hCoV-19/Kenya/C316/2020|EPI ISL 457876|B.4|Kenya|2020-04-04	0.0005187215	Africa
Africa|hCoV-19/DRC/04188/2020|EPI ISL 471413|A|Democratic Republic of the Congo|2020-04-25	Africa|hCoV-19/Kenya/C316/2020|EPI ISL 457876|B.4|Kenya|2020-04-04	0.0006068413	Africa
Africa|hCoV-19/DRC/10041/2020|EPI ISL 527543|B.1.1.275|Democratic Republic of the Congo|2020-05-22	Africa|hCoV-19/Kenya/C316/2020|EPI ISL 457876|B.4|Kenya|2020-04-04	0.0006671297	Africa
Africa|hCoV-19/DRC/10057/2020|EPI ISL 527538|B.1.1.275|Democratic Republic of the Congo|2020-05-22	Africa|hCoV-19/Kenya/C316/2020|EPI ISL 457876|B.4|Kenya|2020-04-04	0.0007985973	Africa
Africa|hCoV-19/DRC/10061/2020|EPI ISL 527521|B.1.1.275|Democratic Republic of the Congo|2020-05-22	Africa|hCoV-19/Kenya/C316/2020|EPI ISL 457876|B.4|Kenya|2020-04-04	0.0006441631	Africa
Africa|hCoV-19/DRC/10070/2020|EPI ISL 527544|B.1.178|Democratic Republic of the Congo|2020-05-22	Africa|hCoV-19/Kenya/C316/2020|EPI ISL 457876|B.4|Kenya|2020-04-04	0.0005608070	Africa
Africa|hCoV-19/DRC/10120/2020|EPI ISL 513624|B.1.1.275|Democratic Republic of the Congo|2020-05-22	Africa|hCoV-19/Kenya/C316/2020|EPI ISL 457876|B.4|Kenya|2020-04-04	0.0007199489	Africa
Africa|hCoV-19/DRC/10127/2020|EPI ISL 513625|B.1.1.275|Democratic Republic of the Congo|2020-05-22	Africa|hCoV-19/Kenya/C316/2020|EPI ISL 457876|B.4|Kenya|2020-04-04	0.0007103364	Africa
Africa|hCoV-19/DRC/10242/2020|EPI ISL 513626|B.1.84|Democratic Republic of the Congo|2020-05-22	Africa|hCoV-19/Kenya/C316/2020|EPI ISL 457876|B.4|Kenya|2020-04-04	0.0005228635	Africa
Africa|hCoV-19/DRC/10251/2020|EPI ISL 513627|B.1.128|Democratic Republic of the Congo|2020-05-22	Africa|hCoV-19/Kenya/C316/2020|EPI ISL 457876|B.4|Kenya|2020-04-04	0.0007329593	Africa
Africa|hCoV-19/DRC/10324/2020|EPI ISL 527545|B.1.214|Democratic Republic of the Congo|2020-05-22	Africa|hCoV-19/Kenya/C316/2020|EPI ISL 457876|B.4|Kenya|2020-04-04	0.0006317736	Africa
Africa|hCoV-19/DRC/10346/2020|EPI ISL 527546|B.1.214|Democratic Republic of the Congo|2020-05-22	Africa|hCoV-19/Kenya/C316/2020|EPI ISL 457876|B.4|Kenya|2020-04-04	0.0006385401	Africa
Africa|hCoV-19/DRC/10364/2020|EPI ISL 527498|B.1|Democratic Republic of the Congo|2020-05-22	Africa|hCoV-19/Kenya/C316/2020|EPI ISL 457876|B.4|Kenya|2020-04-04	0.0005650699	Africa
Africa|hCoV-19/DRC/10371/2020|EPI ISL 527489|B.1.178|Democratic Republic of the Congo|2020-05-22	Africa|hCoV-19/Kenya/C316/2020|EPI ISL 457876|B.4|Kenya|2020-04-04	0.0006672373	Africa
Africa|hCoV-19/DRC/10373/2020|EPI ISL 527495|B.1.159|Democratic Republic of the Congo|2020-05-22	Africa|hCoV-19/Kenya/C316/2020|EPI ISL 457876|B.4|Kenya|2020-04-04	0.0006681593	Africa
Africa|hCoV-19/DRC/10374/2020|EPI ISL 527539|B.1.84|Democratic Republic of the Congo|2020-05-22	Africa|hCoV-19/Kenya/C316/2020|EPI ISL 457876|B.4|Kenya|2020-04-04	0.0008663424	Africa
Africa|hCoV-19/DRC/10375/2020|EPI ISL 527499|B.1.84|Democratic Republic of the Congo|2020-05-22	Africa|hCoV-19/Kenya/C316/2020|EPI ISL 457876|B.4|Kenya|2020-04-04	0.0007750722	Africa
Africa|hCoV-19/DRC/10399/2020|EPI ISL 527491|B.1.214|Democratic Republic of the Congo|2020-05-22	Africa|hCoV-19/Kenya/C316/2020|EPI ISL 457876|B.4|Kenya|2020-04-04	0.0005971046	Africa
Africa|hCoV-19/DRC/10502/2020|EPI ISL 527547|B.1.5|Democratic Republic of the Congo|2020-05-20	Africa|hCoV-19/Kenya/C316/2020|EPI ISL 457876|B.4|Kenya|2020-04-04	0.0004909660	Africa
Africa|hCoV-19/DRC/10506/2020|EPI ISL 527524|B.1.5|Democratic Republic of the Congo|2020-05-18	Africa|hCoV-19/Kenya/C316/2020|EPI ISL 457876|B.4|Kenya|2020-04-04	0.0005032285	Africa
Africa|hCoV-19/DRC/10507/2020|EPI ISL 527492|B.1.5|Democratic Republic of the Congo|2020-05-18	Africa|hCoV-19/Kenya/C316/2020|EPI ISL 457876|B.4|Kenya|2020-04-04	0.0005270862	Africa
Africa|hCoV-19/DRC/10508/2020|EPI ISL 527494|B.1.5|Democratic Republic of the Congo|2020-05-20	Africa|hCoV-19/Kenya/C316/2020|EPI ISL 457876|B.4|Kenya|2020-04-04	0.0005591590	Africa
Africa|hCoV-19/DRC/10532/2020|EPI ISL 527532|B.1.5|Democratic Republic of the Congo|2020-05-20	Africa|hCoV-19/Kenya/C316/2020|EPI ISL 457876|B.4|Kenya|2020-04-04	0.0005036989	Africa
Africa|hCoV-19/DRC/10533/2020|EPI ISL 527548|B.1.5|Democratic Republic of the Congo|2020-05-20	Africa|hCoV-19/Kenya/C316/2020|EPI ISL 457876|B.4|Kenya|2020-04-04	0.0005262118	Africa
Africa|hCoV-19/DRC/10621/2020|EPI ISL 527526|B.1.214|Democratic Republic of the Congo|2020-05-23	Africa|hCoV-19/Kenya/C316/2020|EPI ISL 457876|B.4|Kenya|2020-04-04	0.0006103134	Africa
Africa|hCoV-19/DRC/10640/2020|EPI ISL 527541|B.1|Democratic Republic of the Congo|2020-05-22	Africa|hCoV-19/Kenya/C316/2020|EPI ISL 457876|B.4|Kenya|2020-04-04	0.0008359344	Africa
Africa|hCoV-19/DRC/10644/2020|EPI ISL 527549|B.1|Democratic Republic of the Congo|2020-05-22	Africa|hCoV-19/Kenya/C316/2020|EPI ISL 457876|B.4|Kenya|2020-04-04	0.0008069344	Africa
Africa|hCoV-19/DRC/10728/2020|EPI ISL 513628|B.1.5|Democratic Republic of the Congo|2020-05-23	Africa|hCoV-19/Kenya/C316/2020|EPI ISL 457876|B.4|Kenya|2020-04-04	0.0005410520	Africa
Africa|hCoV-19/DRC/10731/2020|EPI ISL 513629|B.1.1.1|Democratic Republic of the Congo|2020-05-23	Africa|hCoV-19/Kenya/C316/2020|EPI ISL 457876|B.4|Kenya|2020-04-04	0.0007997323	Africa
Africa|hCoV-19/DRC/10733/2020|EPI ISL 513630|B.1|Democratic Republic of the Congo|2020-05-23	Africa|hCoV-19/Kenya/C316/2020|EPI ISL 457876|B.4|Kenya|2020-04-04	0.0005909736	Africa
Africa|hCoV-19/DRC/108/2020|EPI ISL 417948|B.1.128|Democratic Republic of the Congo|2020-03-19	Africa|hCoV-19/Kenya/C316/2020|EPI ISL 457876|B.4|Kenya|2020-04-04	0.0006579532	Africa
Africa|hCoV-19/DRC/10885/2020|EPI ISL 513631|B.1.84|Democratic Republic of the Congo|2020-05-23	Africa|hCoV-19/Kenya/C316/2020|EPI ISL 457876|B.4|Kenya|2020-04-04	0.0005953005	Africa
Africa|hCoV-19/DRC/10902/2020|EPI ISL 527490|B.1.178|Democratic Republic of the Congo|2020-05-23	Africa|hCoV-19/Kenya/C316/2020|EPI ISL 457876|B.4|Kenya|2020-04-04	0.0005613776	Africa
Africa|hCoV-19/DRC/10913/2020|EPI ISL 527507|B.1.84|Democratic Republic of the Congo|2020-05-24	Africa|hCoV-19/Kenya/C316/2020|EPI ISL 457876|B.4|Kenya|2020-04-04	0.0007089841	Africa
Africa|hCoV-19/DRC/11005/2020|EPI ISL 527550|B.1.159|Democratic Republic of the Congo|2020-05-24	Africa|hCoV-19/Kenya/C316/2020|EPI ISL 457876|B.4|Kenya|2020-04-04	0.0007720430	Africa
Africa|hCoV-19/DRC/11008/2020|EPI ISL 527503|B.1.159|Democratic Republic of the Congo|2020-05-24	Africa|hCoV-19/Kenya/C316/2020|EPI ISL 457876|B.4|Kenya|2020-04-04	0.0007082883	Africa
Africa|hCoV-19/DRC/11022/2020|EPI ISL 527551|B.1.214|Democratic Republic of the Congo|2020-05-24	Africa|hCoV-19/Kenya/C316/2020|EPI ISL 457876|B.4|Kenya|2020-04-04	0.0007020736	Africa
Africa|hCoV-19/DRC/11024/2020|EPI ISL 527552|B.1.149|Democratic Republic of the Congo|2020-05-24	Africa|hCoV-19/Kenya/C316/2020|EPI ISL 457876|B.4|Kenya|2020-04-04	0.0007086677	Africa
Africa|hCoV-19/DRC/11026/2020|EPI ISL 527553|B.1.149|Democratic Republic of the Congo|2020-05-24	Africa|hCoV-19/Kenya/C316/2020|EPI ISL 457876|B.4|Kenya|2020-04-04	0.0005613892	Africa
Africa|hCoV-19/DRC/11031/2020|EPI ISL 527554|B.1.214|Democratic Republic of the Congo|2020-05-24	Africa|hCoV-19/Kenya/C316/2020|EPI ISL 457876|B.4|Kenya|2020-04-04	0.0006320553	Africa
Africa|hCoV-19/DRC/11041/2020|EPI ISL 527555|B.1|Democratic Republic of the Congo|2020-05-24	Africa|hCoV-19/Kenya/C316/2020|EPI ISL 457876|B.4|Kenya|2020-04-04	0.0006318713	Africa
Africa|hCoV-19/DRC/11057/2020|EPI ISL 527528|B.1.5|Democratic Republic of the Congo|2020-05-24	Africa|hCoV-19/Kenya/C316/2020|EPI ISL 457876|B.4|Kenya|2020-04-04	0.0005749370	Africa
Africa|hCoV-19/DRC/11078/2020|EPI ISL 527514|B.1|Democratic Republic of the Congo|2020-05-24	Africa|hCoV-19/Kenya/C316/2020|EPI ISL 457876|B.4|Kenya|2020-04-04	0.0006756277	Africa
Africa|hCoV-19/DRC/11079/2020|EPI ISL 527500|B.1.214|Democratic Republic of the Congo|2020-05-24	Africa|hCoV-19/Kenya/C316/2020|EPI ISL 457876|B.4|Kenya|2020-04-04	0.0005647312	Africa
Africa|hCoV-19/DRC/11093/2020|EPI ISL 527527|B.1.5|Democratic Republic of the Congo|2020-05-24	Africa|hCoV-19/Kenya/C316/2020|EPI ISL 457876|B.4|Kenya|2020-04-04	0.0005765585	Africa
Africa|hCoV-19/DRC/11096/2020|EPI ISL 527522|B.1|Democratic Republic of the Congo|2020-05-24	Africa|hCoV-19/Kenya/C316/2020|EPI ISL 457876|B.4|Kenya|2020-04-04	0.0006444075	Africa
Africa|hCoV-19/DRC/11114/2020|EPI ISL 527534|B.1.214|Democratic Republic of the Congo|2020-05-25	Africa|hCoV-19/Kenya/C316/2020|EPI ISL 457876|B.4|Kenya|2020-04-04	0.0006841901	Africa
Africa|hCoV-19/DRC/11123/2020|EPI ISL 527496|B.1.84|Democratic Republic of the Congo|2020-05-24	Africa|hCoV-19/Kenya/C316/2020|EPI ISL 457876|B.4|Kenya|2020-04-04	0.0006330190	Africa
Africa|hCoV-19/DRC/11134/2020|EPI ISL 527518|B.1.5|Democratic Republic of the Congo|2020-05-24	Africa|hCoV-19/Kenya/C316/2020|EPI ISL 457876|B.4|Kenya|2020-04-04	0.0004639011	Africa
Africa|hCoV-19/DRC/11143/2020|EPI ISL 527556|B.1|Democratic Republic of the Congo|2020-05-24	Africa|hCoV-19/Kenya/C316/2020|EPI ISL 457876|B.4|Kenya|2020-04-04	0.0007721400	Africa
Africa|hCoV-19/DRC/11145/2020|EPI ISL 527501|B.1.214|Democratic Republic of the Congo|2020-05-24	Africa|hCoV-19/Kenya/C316/2020|EPI ISL 457876|B.4|Kenya|2020-04-04	0.0007064876	Africa
Africa|hCoV-19/DRC/11148/2020|EPI ISL 527525|B.1.178|Democratic Republic of the Congo|2020-05-24	Africa|hCoV-19/Kenya/C316/2020|EPI ISL 457876|B.4|Kenya|2020-04-04	0.0007570334	Africa
Africa|hCoV-19/DRC/11157/2020|EPI ISL 527530|B.1|Democratic Republic of the Congo|2020-05-25	Africa|hCoV-19/Kenya/C316/2020|EPI ISL 457876|B.4|Kenya|2020-04-04	0.0006806198	Africa
Africa|hCoV-19/DRC/11187/2020|EPI ISL 527523|B.1.1.275|Democratic Republic of the Congo|2020-05-23	Africa|hCoV-19/Kenya/C316/2020|EPI ISL 457876|B.4|Kenya|2020-04-04	0.0007530272	Africa
Africa|hCoV-19/DRC/11191/2020|EPI ISL 527506|B.1.1.275|Democratic Republic of the Congo|2020-05-23	Africa|hCoV-19/Kenya/C316/2020|EPI ISL 457876|B.4|Kenya|2020-04-04	0.0006366236	Africa
Africa|hCoV-19/DRC/11252/2020|EPI ISL 527557|B.1.1.275|Democratic Republic of the Congo|2020-05-21	Africa|hCoV-19/Kenya/C316/2020|EPI ISL 457876|B.4|Kenya|2020-04-04	0.0008069295	Africa
Africa|hCoV-19/DRC/11260/2020|EPI ISL 527558|B.1.1.275|Democratic Republic of the Congo|2020-05-23	Africa|hCoV-19/Kenya/C316/2020|EPI ISL 457876|B.4|Kenya|2020-04-04	0.0006668186	Africa
Africa|hCoV-19/DRC/1131/2020|EPI ISL 429255|B.1.5|Democratic Republic of the Congo|2020-04-05	Africa|hCoV-19/Kenya/C316/2020|EPI ISL 457876|B.4|Kenya|2020-04-04	0.0005582423	Africa
Africa|hCoV-19/DRC/11310/2020|EPI ISL 527529|B.1.149|Democratic Republic of the Congo|2020-05-25	Africa|hCoV-19/Kenya/C316/2020|EPI ISL 457876|B.4|Kenya|2020-04-04	0.0006475994	Africa
Africa|hCoV-19/DRC/11318/2020|EPI ISL 527559|B.1.149|Democratic Republic of the Congo|2020-05-25	Africa|hCoV-19/Kenya/C316/2020|EPI ISL 457876|B.4|Kenya|2020-04-04	0.0006630166	Africa
Africa|hCoV-19/DRC/11326/2020|EPI ISL 527508|B.1|Democratic Republic of the Congo|2020-05-25	Africa|hCoV-19/Kenya/C316/2020|EPI ISL 457876|B.4|Kenya|2020-04-04	0.0005671271	Africa
Africa|hCoV-19/DRC/11334/2020|EPI ISL 527504|B.1.178|Democratic Republic of the Congo|2020-05-25	Africa|hCoV-19/Kenya/C316/2020|EPI ISL 457876|B.4|Kenya|2020-04-04	0.0005662961	Africa
Africa|hCoV-19/DRC/11337/2020|EPI ISL 527510|B.1.84|Democratic Republic of the Congo|2020-05-25	Africa|hCoV-19/Kenya/C316/2020|EPI ISL 457876|B.4|Kenya|2020-04-04	0.0007100587	Africa
Africa|hCoV-19/DRC/11341/2020|EPI ISL 527509|B.1.1.275|Democratic Republic of the Congo|2020-05-25	Africa|hCoV-19/Kenya/C316/2020|EPI ISL 457876|B.4|Kenya|2020-04-04	0.0007449959	Africa
Africa|hCoV-19/DRC/11348/2020|EPI ISL 527560|B.1.149|Democratic Republic of the Congo|2020-05-25	Africa|hCoV-19/Kenya/C316/2020|EPI ISL 457876|B.4|Kenya|2020-04-04	0.0006636187	Africa
Africa|hCoV-19/DRC/11369/2020|EPI ISL 527537|B.1.214|Democratic Republic of the Congo|2020-05-25	Africa|hCoV-19/Kenya/C316/2020|EPI ISL 457876|B.4|Kenya|2020-04-04	0.0006504909	Africa
Africa|hCoV-19/DRC/11376/2020|EPI ISL 527513|B.1.214|Democratic Republic of the Congo|2020-05-25	Africa|hCoV-19/Kenya/C316/2020|EPI ISL 457876|B.4|Kenya|2020-04-04	0.0006751471	Africa
Africa|hCoV-19/DRC/11411/2020|EPI ISL 527561|B.1.5|Democratic Republic of the Congo|2020-05-25	Africa|hCoV-19/Kenya/C316/2020|EPI ISL 457876|B.4|Kenya|2020-04-04	0.0005962732	Africa
Africa|hCoV-19/DRC/11450/2020|EPI ISL 527516|B.1.5|Democratic Republic of the Congo|2020-05-25	Africa|hCoV-19/Kenya/C316/2020|EPI ISL 457876|B.4|Kenya|2020-04-04	0.0004686996	Africa
Africa|hCoV-19/DRC/11458/2020|EPI ISL 527497|B.1.5|Democratic Republic of the Congo|2020-05-25	Africa|hCoV-19/Kenya/C316/2020|EPI ISL 457876|B.4|Kenya|2020-04-04	0.0006023557	Africa
Africa|hCoV-19/DRC/11460/2020|EPI ISL 527562|B.1.214|Democratic Republic of the Congo|2020-05-25	Africa|hCoV-19/Kenya/C316/2020|EPI ISL 457876|B.4|Kenya|2020-04-04	0.0008160574	Africa
Africa|hCoV-19/DRC/11472/2020|EPI ISL 527502|B.1.214|Democratic Republic of the Congo|2020-05-25	Africa|hCoV-19/Kenya/C316/2020|EPI ISL 457876|B.4|Kenya|2020-04-04	0.0007057068	Africa
Africa|hCoV-19/DRC/11477/2020|EPI ISL 527563|B.1.84|Democratic Republic of the Congo|2020-05-25	Africa|hCoV-19/Kenya/C316/2020|EPI ISL 457876|B.4|Kenya|2020-04-04	0.0005606303	Africa
Africa|hCoV-19/DRC/11486/2020|EPI ISL 527564|B.1.214|Democratic Republic of the Congo|2020-05-25	Africa|hCoV-19/Kenya/C316/2020|EPI ISL 457876|B.4|Kenya|2020-04-04	0.0007018871	Africa
Africa|hCoV-19/DRC/11487/2020|EPI ISL 527505|B.1|Democratic Republic of the Congo|2020-05-25	Africa|hCoV-19/Kenya/C316/2020|EPI ISL 457876|B.4|Kenya|2020-04-04	0.0006739334	Africa
Africa|hCoV-19/DRC/11507/2020|EPI ISL 527512|B.1|Democratic Republic of the Congo|2020-05-25	Africa|hCoV-19/Kenya/C316/2020|EPI ISL 457876|B.4|Kenya|2020-04-04	0.0007091166	Africa
Africa|hCoV-19/DRC/1151/2020|EPI ISL 447596|B.38|Democratic Republic of the Congo|2020-04-05	Africa|hCoV-19/Kenya/C316/2020|EPI ISL 457876|B.4|Kenya|2020-04-04	0.0005594012	Africa
Africa|hCoV-19/DRC/11511/2020|EPI ISL 527511|B.1.214|Democratic Republic of the Congo|2020-05-25	Africa|hCoV-19/Kenya/C316/2020|EPI ISL 457876|B.4|Kenya|2020-04-04	0.0007101744	Africa
Africa|hCoV-19/DRC/11572/2020|EPI ISL 527565|B.1.214|Democratic Republic of the Congo|2020-05-25	Africa|hCoV-19/Kenya/C316/2020|EPI ISL 457876|B.4|Kenya|2020-04-04	0.0005958344	Africa
Africa|hCoV-19/DRC/11576/2020|EPI ISL 527517|B.1|Democratic Republic of the Congo|2020-05-25	Africa|hCoV-19/Kenya/C316/2020|EPI ISL 457876|B.4|Kenya|2020-04-04	0.0005713789	Africa
Africa|hCoV-19/DRC/11583/2020|EPI ISL 527542|B.1|Democratic Republic of the Congo|2020-05-25	Africa|hCoV-19/Kenya/C316/2020|EPI ISL 457876|B.4|Kenya|2020-04-04	0.0007284401	Africa
Africa|hCoV-19/DRC/11616/2020|EPI ISL 527519|B.1|Democratic Republic of the Congo|2020-05-25	Africa|hCoV-19/Kenya/C316/2020|EPI ISL 457876|B.4|Kenya|2020-04-04	0.0006417430	Africa
Africa|hCoV-19/DRC/11623/2020|EPI ISL 527566|B.1.5|Democratic Republic of the Congo|2020-05-25	Africa|hCoV-19/Kenya/C316/2020|EPI ISL 457876|B.4|Kenya|2020-04-04	0.0005615858	Africa
Africa|hCoV-19/DRC/11624/2020|EPI ISL 527567|B.1.149|Democratic Republic of the Congo|2020-05-25	Africa|hCoV-19/Kenya/C316/2020|EPI ISL 457876|B.4|Kenya|2020-04-04	0.0006315543	Africa
Africa|hCoV-19/DRC/11631/2020|EPI ISL 527568|B.1.149|Democratic Republic of the Congo|2020-05-25	Africa|hCoV-19/Kenya/C316/2020|EPI ISL 457876|B.4|Kenya|2020-04-04	0.0006322197	Africa
Africa|hCoV-19/DRC/11632/2020|EPI ISL 527493|B.1|Democratic Republic of the Congo|2020-05-25	Africa|hCoV-19/Kenya/C316/2020|EPI ISL 457876|B.4|Kenya|2020-04-04	0.0005975455	Africa
Africa|hCoV-19/DRC/11635/2020|EPI ISL 527540|B.1.214|Democratic Republic of the Congo|2020-05-25	Africa|hCoV-19/Kenya/C316/2020|EPI ISL 457876|B.4|Kenya|2020-04-04	0.0006884629	Africa
Africa|hCoV-19/DRC/11640/2020|EPI ISL 527535|B.1.178|Democratic Republic of the Congo|2020-05-25	Africa|hCoV-19/Kenya/C316/2020|EPI ISL 457876|B.4|Kenya|2020-04-04	0.0007183423	Africa
Africa|hCoV-19/DRC/11643/2020|EPI ISL 527520|B.1.5|Democratic Republic of the Congo|2020-05-25	Africa|hCoV-19/Kenya/C316/2020|EPI ISL 457876|B.4|Kenya|2020-04-04	0.0006432952	Africa
Africa|hCoV-19/DRC/11648/2020|EPI ISL 527569|B.1.6|Democratic Republic of the Congo|2020-05-25	Africa|hCoV-19/Kenya/C316/2020|EPI ISL 457876|B.4|Kenya|2020-04-04	0.0006990418	Africa
Africa|hCoV-19/DRC/11652/2020|EPI ISL 527570|B.1.149|Democratic Republic of the Congo|2020-05-25	Africa|hCoV-19/Kenya/C316/2020|EPI ISL 457876|B.4|Kenya|2020-04-04	0.0006313749	Africa
Africa|hCoV-19/DRC/11653/2020|EPI ISL 527533|B.1.84|Democratic Republic of the Congo|2020-05-25	Africa|hCoV-19/Kenya/C316/2020|EPI ISL 457876|B.4|Kenya|2020-04-04	0.0006114546	Africa
Africa|hCoV-19/DRC/11676/2020|EPI ISL 527531|B.1|Democratic Republic of the Congo|2020-05-26	Africa|hCoV-19/Kenya/C316/2020|EPI ISL 457876|B.4|Kenya|2020-04-04	0.0007587916	Africa
Africa|hCoV-19/DRC/11677/2020|EPI ISL 527515|B.1.214|Democratic Republic of the Congo|2020-05-26	Africa|hCoV-19/Kenya/C316/2020|EPI ISL 457876|B.4|Kenya|2020-04-04	0.0007134696	Africa
Africa|hCoV-19/DRC/11732/2020|EPI ISL 527536|B.1.214|Democratic Republic of the Congo|2020-05-26	Africa|hCoV-19/Kenya/C316/2020|EPI ISL 457876|B.4|Kenya|2020-04-04	0.0006112853	Africa
Africa|hCoV-19/DRC/11733/2020|EPI ISL 527571|B.1.149|Democratic Republic of the Congo|2020-05-26	Africa|hCoV-19/Kenya/C316/2020|EPI ISL 457876|B.4|Kenya|2020-04-04	0.0005931654	Africa
Africa|hCoV-19/DRC/11806/2020|EPI ISL 527572|B.1.214|Democratic Republic of the Congo|2020-05-26	Africa|hCoV-19/Kenya/C316/2020|EPI ISL 457876|B.4|Kenya|2020-04-04	0.0007015425	Africa
Africa|hCoV-19/DRC/1234/2020|EPI ISL 429258|B.1.5|Democratic Republic of the Congo|2020-04-06	Africa|hCoV-19/Kenya/C316/2020|EPI ISL 457876|B.4|Kenya|2020-04-04	0.0004783566	Africa
Africa|hCoV-19/DRC/1249/2020|EPI ISL 429259|B.1.5|Democratic Republic of the Congo|2020-04-06	Africa|hCoV-19/Kenya/C316/2020|EPI ISL 457876|B.4|Kenya|2020-04-04	0.0004905873	Africa
Africa|hCoV-19/DRC/1319/2020|EPI ISL 431011|B.1.128|Democratic Republic of the Congo|2020-04-07	Africa|hCoV-19/Kenya/C316/2020|EPI ISL 457876|B.4|Kenya|2020-04-04	0.0006651750	Africa
Africa|hCoV-19/DRC/1324/2020|EPI ISL 435033|B.1.128|Democratic Republic of the Congo|2020-04-07	Africa|hCoV-19/Kenya/C316/2020|EPI ISL 457876|B.4|Kenya|2020-04-04	0.0006605507	Africa
Africa|hCoV-19/DRC/1326/2020|EPI ISL 435116|B.1|Democratic Republic of the Congo|2020-04-07	Africa|hCoV-19/Kenya/C316/2020|EPI ISL 457876|B.4|Kenya|2020-04-04	0.0006415665	Africa
Africa|hCoV-19/DRC/1375/2020|EPI ISL 435117|B.1.1.1|Democratic Republic of the Congo|2020-04-07	Africa|hCoV-19/Kenya/C316/2020|EPI ISL 457876|B.4|Kenya|2020-04-04	0.0008172782	Africa
Africa|hCoV-19/DRC/1376/2020|EPI ISL 431012|B.1.1.1|Democratic Republic of the Congo|2020-04-07	Africa|hCoV-19/Kenya/C316/2020|EPI ISL 457876|B.4|Kenya|2020-04-04	0.0007748541	Africa
Africa|hCoV-19/DRC/1377/2020|EPI ISL 434678|B.1.1.1|Democratic Republic of the Congo|2020-04-07	Africa|hCoV-19/Kenya/C316/2020|EPI ISL 457876|B.4|Kenya|2020-04-04	0.0007332584	Africa
Africa|hCoV-19/DRC/1378/2020|EPI ISL 435118|B.1.1.1|Democratic Republic of the Congo|2020-04-07	Africa|hCoV-19/Kenya/C316/2020|EPI ISL 457876|B.4|Kenya|2020-04-04	0.0007724445	Africa
Africa|hCoV-19/DRC/1382/2020|EPI ISL 435113|B.1.1.1|Democratic Republic of the Congo|2020-04-07	Africa|hCoV-19/Kenya/C316/2020|EPI ISL 457876|B.4|Kenya|2020-04-04	0.0007876687	Africa
Africa|hCoV-19/DRC/1397/2020|EPI ISL 434679|B.1.1.1|Democratic Republic of the Congo|2020-04-07	Africa|hCoV-19/Kenya/C316/2020|EPI ISL 457876|B.4|Kenya|2020-04-04	0.0007731932	Africa
Africa|hCoV-19/DRC/1398/2020|EPI ISL 435114|B.1.1.1|Democratic Republic of the Congo|2020-04-07	Africa|hCoV-19/Kenya/C316/2020|EPI ISL 457876|B.4|Kenya|2020-04-04	0.0007286288	Africa
Africa|hCoV-19/DRC/1422/2020|EPI ISL 434680|B.1.149|Democratic Republic of the Congo|2020-04-08	Africa|hCoV-19/Kenya/C316/2020|EPI ISL 457876|B.4|Kenya|2020-04-04	0.0006743301	Africa
Africa|hCoV-19/DRC/1423/2020|EPI ISL 434710|B.1.149|Democratic Republic of the Congo|2020-04-08	Africa|hCoV-19/Kenya/C316/2020|EPI ISL 457876|B.4|Kenya|2020-04-04	0.0006243305	Africa
Africa|hCoV-19/DRC/1486/2020|EPI ISL 434711|B.1|Democratic Republic of the Congo|2020-04-08	Africa|hCoV-19/Kenya/C316/2020|EPI ISL 457876|B.4|Kenya|2020-04-04	0.0006115995	Africa
Africa|hCoV-19/DRC/1516/2020|EPI ISL 435032|B.1.5|Democratic Republic of the Congo|2020-04-09	Africa|hCoV-19/Kenya/C316/2020|EPI ISL 457876|B.4|Kenya|2020-04-04	0.0005533009	Africa
Africa|hCoV-19/DRC/1565/2020|EPI ISL 434681|B.1|Democratic Republic of the Congo|2020-04-09	Africa|hCoV-19/Kenya/C316/2020|EPI ISL 457876|B.4|Kenya|2020-04-04	0.0006002280	Africa
Africa|hCoV-19/DRC/158/2020|EPI ISL 417950|B.40|Democratic Republic of the Congo|2020-03-20	Africa|hCoV-19/Kenya/C316/2020|EPI ISL 457876|B.4|Kenya|2020-04-04	0.0005533258	Africa
Africa|hCoV-19/DRC/1715/2020|EPI ISL 435156|B.1.84|Democratic Republic of the Congo|2020-04-10	Africa|hCoV-19/Kenya/C316/2020|EPI ISL 457876|B.4|Kenya|2020-04-04	0.0006293024	Africa
Africa|hCoV-19/DRC/1767/2020|EPI ISL 435157|B.1.5|Democratic Republic of the Congo|2020-04-10	Africa|hCoV-19/Kenya/C316/2020|EPI ISL 457876|B.4|Kenya|2020-04-04	0.0005414618	Africa
Africa|hCoV-19/DRC/1779/2020|EPI ISL 435158|C.14|Democratic Republic of the Congo|2020-04-10	Africa|hCoV-19/Kenya/C316/2020|EPI ISL 457876|B.4|Kenya|2020-04-04	0.0008607072	Africa
Africa|hCoV-19/DRC/191/2020|EPI ISL 417955|B.1.128|Democratic Republic of the Congo|2020-03-21	Africa|hCoV-19/Kenya/C316/2020|EPI ISL 457876|B.4|Kenya|2020-04-04	0.0006581122	Africa
Africa|hCoV-19/DRC/1952/2020|EPI ISL 435159|B.1.5|Democratic Republic of the Congo|2020-04-11	Africa|hCoV-19/Kenya/C316/2020|EPI ISL 457876|B.4|Kenya|2020-04-04	0.0005707858	Africa
Africa|hCoV-19/DRC/1982/2020|EPI ISL 435160|B.1|Democratic Republic of the Congo|2020-04-12	Africa|hCoV-19/Kenya/C316/2020|EPI ISL 457876|B.4|Kenya|2020-04-04	0.0005329221	Africa
Africa|hCoV-19/DRC/2047/2020|EPI ISL 435161|B.1.1.1|Democratic Republic of the Congo|2020-04-12	Africa|hCoV-19/Kenya/C316/2020|EPI ISL 457876|B.4|Kenya|2020-04-04	0.0007409928	Africa
Africa|hCoV-19/DRC/2063/2020|EPI ISL 435162|B.1|Democratic Republic of the Congo|2020-04-12	Africa|hCoV-19/Kenya/C316/2020|EPI ISL 457876|B.4|Kenya|2020-04-04	0.0005688928	Africa
Africa|hCoV-19/DRC/2120/2020|EPI ISL 435163|B.1.149|Democratic Republic of the Congo|2020-04-12	Africa|hCoV-19/Kenya/C316/2020|EPI ISL 457876|B.4|Kenya|2020-04-04	0.0006289108	Africa
Africa|hCoV-19/DRC/2121/2020|EPI ISL 435164|B.1.149|Democratic Republic of the Congo|2020-04-12	Africa|hCoV-19/Kenya/C316/2020|EPI ISL 457876|B.4|Kenya|2020-04-04	0.0006386829	Africa
Africa|hCoV-19/DRC/2122/2020|EPI ISL 435165|B.1.149|Democratic Republic of the Congo|2020-04-13	Africa|hCoV-19/Kenya/C316/2020|EPI ISL 457876|B.4|Kenya|2020-04-04	0.0007226246	Africa
Africa|hCoV-19/DRC/2125/2020|EPI ISL 435166|B.1.149|Democratic Republic of the Congo|2020-04-13	Africa|hCoV-19/Kenya/C316/2020|EPI ISL 457876|B.4|Kenya|2020-04-04	0.0006052857	Africa
Africa|hCoV-19/DRC/2128/2020|EPI ISL 435167|B.1|Democratic Republic of the Congo|2020-04-13	Africa|hCoV-19/Kenya/C316/2020|EPI ISL 457876|B.4|Kenya|2020-04-04	0.0005449427	Africa
Africa|hCoV-19/DRC/2133/2020|EPI ISL 435168|B.1.128|Democratic Republic of the Congo|2020-04-13	Africa|hCoV-19/Kenya/C316/2020|EPI ISL 457876|B.4|Kenya|2020-04-04	0.0006846260	Africa
Africa|hCoV-19/DRC/214/2020|EPI ISL 420030|B.1.6|Democratic Republic of the Congo|2020-03-21	Africa|hCoV-19/Kenya/C316/2020|EPI ISL 457876|B.4|Kenya|2020-04-04	0.0005206060	Africa
Africa|hCoV-19/DRC/215/2020|EPI ISL 420031|B.1.1.1|Democratic Republic of the Congo|2020-03-21	Africa|hCoV-19/Kenya/C316/2020|EPI ISL 457876|B.4|Kenya|2020-04-04	0.0007412392	Africa
Africa|hCoV-19/DRC/2169/2020|EPI ISL 436194|B.1.5|Democratic Republic of the Congo|2020-04-13	Africa|hCoV-19/Kenya/C316/2020|EPI ISL 457876|B.4|Kenya|2020-04-04	0.0005403057	Africa
Africa|hCoV-19/DRC/2299/2020|EPI ISL 436412|B.1.5|Democratic Republic of the Congo|2020-04-14	Africa|hCoV-19/Kenya/C316/2020|EPI ISL 457876|B.4|Kenya|2020-04-04	0.0005582303	Africa
Africa|hCoV-19/DRC/236/2020|EPI ISL 420032|B.1.128|Democratic Republic of the Congo|2020-03-22	Africa|hCoV-19/Kenya/C316/2020|EPI ISL 457876|B.4|Kenya|2020-04-04	0.0006589408	Africa
Africa|hCoV-19/DRC/2363/2020|EPI ISL 437194|B.1.84|Democratic Republic of the Congo|2020-04-14	Africa|hCoV-19/Kenya/C316/2020|EPI ISL 457876|B.4|Kenya|2020-04-04	0.0005931324	Africa
Africa|hCoV-19/DRC/2384/2020|EPI ISL 437196|B.1.149|Democratic Republic of the Congo|2020-04-14	Africa|hCoV-19/Kenya/C316/2020|EPI ISL 457876|B.4|Kenya|2020-04-04	0.0006399770	Africa
Africa|hCoV-19/DRC/241/2020|EPI ISL 420033|B.1.1.75|Democratic Republic of the Congo|2020-03-22	Africa|hCoV-19/Kenya/C316/2020|EPI ISL 457876|B.4|Kenya|2020-04-04	0.0006937395	Africa
Africa|hCoV-19/DRC/243/2020|EPI ISL 420034|B.1|Democratic Republic of the Congo|2020-03-22	Africa|hCoV-19/Kenya/C316/2020|EPI ISL 457876|B.4|Kenya|2020-04-04	0.0005669844	Africa
Africa|hCoV-19/DRC/248/2020|EPI ISL 420035|B.1.5|Democratic Republic of the Congo|2020-03-22	Africa|hCoV-19/Kenya/C316/2020|EPI ISL 457876|B.4|Kenya|2020-04-04	0.0005201606	Africa
Africa|hCoV-19/DRC/2496/2020|EPI ISL 437337|B.1.149|Democratic Republic of the Congo|2020-04-15	Africa|hCoV-19/Kenya/C316/2020|EPI ISL 457876|B.4|Kenya|2020-04-04	0.0006571156	Africa
Africa|hCoV-19/DRC/2529/2020|EPI ISL 437338|B.1.178|Democratic Republic of the Congo|2020-04-15	Africa|hCoV-19/Kenya/C316/2020|EPI ISL 457876|B.4|Kenya|2020-04-04	0.0005532763	Africa
Africa|hCoV-19/DRC/253/2020|EPI ISL 420838|B.1.5|Democratic Republic of the Congo|2020-03-22	Africa|hCoV-19/Kenya/C316/2020|EPI ISL 457876|B.4|Kenya|2020-04-04	0.0005221154	Africa
Africa|hCoV-19/DRC/2536/2020|EPI ISL 437339|B.1|Democratic Republic of the Congo|2020-04-15	Africa|hCoV-19/Kenya/C316/2020|EPI ISL 457876|B.4|Kenya|2020-04-04	0.0005532764	Africa
Africa|hCoV-19/DRC/254/2020|EPI ISL 420839|B.1|Democratic Republic of the Congo|2020-03-22	Africa|hCoV-19/Kenya/C316/2020|EPI ISL 457876|B.4|Kenya|2020-04-04	0.0005965219	Africa
Africa|hCoV-19/DRC/2563/2020|EPI ISL 437340|B.1.9|Democratic Republic of the Congo|2020-04-15	Africa|hCoV-19/Kenya/C316/2020|EPI ISL 457876|B.4|Kenya|2020-04-04	0.0008301266	Africa
Africa|hCoV-19/DRC/2580/2020|EPI ISL 437341|B.1.5|Democratic Republic of the Congo|2020-04-15	Africa|hCoV-19/Kenya/C316/2020|EPI ISL 457876|B.4|Kenya|2020-04-04	0.0005565279	Africa
Africa|hCoV-19/DRC/2644/2020|EPI ISL 437342|B.1.84|Democratic Republic of the Congo|2020-04-15	Africa|hCoV-19/Kenya/C316/2020|EPI ISL 457876|B.4|Kenya|2020-04-04	0.0006671057	Africa
Africa|hCoV-19/DRC/2670/2020|EPI ISL 437343|B.1.9|Democratic Republic of the Congo|2020-04-15	Africa|hCoV-19/Kenya/C316/2020|EPI ISL 457876|B.4|Kenya|2020-04-04	0.0008647923	Africa
Africa|hCoV-19/DRC/2727/2020|EPI ISL 437344|B.1|Democratic Republic of the Congo|2020-04-16	Africa|hCoV-19/Kenya/C316/2020|EPI ISL 457876|B.4|Kenya|2020-04-04	0.0005635838	Africa
Africa|hCoV-19/DRC/2728/2020|EPI ISL 437345|B.1.84|Democratic Republic of the Congo|2020-04-16	Africa|hCoV-19/Kenya/C316/2020|EPI ISL 457876|B.4|Kenya|2020-04-04	0.0006381257	Africa
Africa|hCoV-19/DRC/2813/2020|EPI ISL 437346|C.14|Democratic Republic of the Congo|2020-04-16	Africa|hCoV-19/Kenya/C316/2020|EPI ISL 457876|B.4|Kenya|2020-04-04	0.0008653438	Africa
Africa|hCoV-19/DRC/2819/2020|EPI ISL 437347|B.1|Democratic Republic of the Congo|2020-04-16	Africa|hCoV-19/Kenya/C316/2020|EPI ISL 457876|B.4|Kenya|2020-04-04	0.0005656495	Africa
Africa|hCoV-19/DRC/2827/2020|EPI ISL 437348|B.1|Democratic Republic of the Congo|2020-04-16	Africa|hCoV-19/Kenya/C316/2020|EPI ISL 457876|B.4|Kenya|2020-04-04	0.0005532761	Africa
Africa|hCoV-19/DRC/2855/2020|EPI ISL 437350|B.1|Democratic Republic of the Congo|2020-04-16	Africa|hCoV-19/Kenya/C316/2020|EPI ISL 457876|B.4|Kenya|2020-04-04	0.0005879210	Africa
Africa|hCoV-19/DRC/2864/2020|EPI ISL 437351|B.1|Democratic Republic of the Congo|2020-04-16	Africa|hCoV-19/Kenya/C316/2020|EPI ISL 457876|B.4|Kenya|2020-04-04	0.0005881387	Africa
Africa|hCoV-19/DRC/2904/2020|EPI ISL 437352|B.1|Democratic Republic of the Congo|2020-04-17	Africa|hCoV-19/Kenya/C316/2020|EPI ISL 457876|B.4|Kenya|2020-04-04	0.0005186858	Africa
Africa|hCoV-19/DRC/2938/2020|EPI ISL 437353|B.1.275|Democratic Republic of the Congo|2020-04-17	Africa|hCoV-19/Kenya/C316/2020|EPI ISL 457876|B.4|Kenya|2020-04-04	0.0007877698	Africa
Africa|hCoV-19/DRC/2939/2020|EPI ISL 437354|B.1|Democratic Republic of the Congo|2020-04-17	Africa|hCoV-19/Kenya/C316/2020|EPI ISL 457876|B.4|Kenya|2020-04-04	0.0006584770	Africa
Africa|hCoV-19/DRC/2942/2020|EPI ISL 437355|B.1|Democratic Republic of the Congo|2020-04-17	Africa|hCoV-19/Kenya/C316/2020|EPI ISL 457876|B.4|Kenya|2020-04-04	0.0006762189	Africa
Africa|hCoV-19/DRC/299/2020|EPI ISL 420840|B.4|Democratic Republic of the Congo|2020-03-20	Africa|hCoV-19/Kenya/C316/2020|EPI ISL 457876|B.4|Kenya|2020-04-04	0.0001759116	Africa
Africa|hCoV-19/DRC/300/2020|EPI ISL 420841|A|Democratic Republic of the Congo|2020-03-22	Africa|hCoV-19/Kenya/C316/2020|EPI ISL 457876|B.4|Kenya|2020-04-04	0.0005230693	Africa
Africa|hCoV-19/DRC/3041/2020|EPI ISL 437356|B.1|Democratic Republic of the Congo|2020-04-18	Africa|hCoV-19/Kenya/C316/2020|EPI ISL 457876|B.4|Kenya|2020-04-04	0.0005903728	Africa
Africa|hCoV-19/DRC/307/2020|EPI ISL 420842|B.1.9|Democratic Republic of the Congo|2020-03	Africa|hCoV-19/Kenya/C316/2020|EPI ISL 457876|B.4|Kenya|2020-04-04	0.0006755459	Africa
Africa|hCoV-19/DRC/3070/2020|EPI ISL 437357|B.1.214|Democratic Republic of the Congo|2020-04-18	Africa|hCoV-19/Kenya/C316/2020|EPI ISL 457876|B.4|Kenya|2020-04-04	0.0006608195	Africa
Africa|hCoV-19/DRC/3089/2020|EPI ISL 437358|B.1.84|Democratic Republic of the Congo|2020-04-19	Africa|hCoV-19/Kenya/C316/2020|EPI ISL 457876|B.4|Kenya|2020-04-04	0.0006233172	Africa
Africa|hCoV-19/DRC/3440/2020|EPI ISL 447597|B.1.84|Democratic Republic of the Congo|2020-04-22	Africa|hCoV-19/Kenya/C316/2020|EPI ISL 457876|B.4|Kenya|2020-04-04	0.0005954737	Africa
Africa|hCoV-19/DRC/3451/2020|EPI ISL 447598|B.1.178|Democratic Republic of the Congo|2020-04-22	Africa|hCoV-19/Kenya/C316/2020|EPI ISL 457876|B.4|Kenya|2020-04-04	0.0005959661	Africa
Africa|hCoV-19/DRC/3453/2020|EPI ISL 447599|B.1.84|Democratic Republic of the Congo|2020-04-22	Africa|hCoV-19/Kenya/C316/2020|EPI ISL 457876|B.4|Kenya|2020-04-04	0.0005958493	Africa
Africa|hCoV-19/DRC/3481/2020|EPI ISL 447600|B.1|Democratic Republic of the Congo|2020-04-22	Africa|hCoV-19/Kenya/C316/2020|EPI ISL 457876|B.4|Kenya|2020-04-04	0.0005398389	Africa
Africa|hCoV-19/DRC/3482/2020|EPI ISL 447601|B.1|Democratic Republic of the Congo|2020-04-22	Africa|hCoV-19/Kenya/C316/2020|EPI ISL 457876|B.4|Kenya|2020-04-04	0.0005656294	Africa
Africa|hCoV-19/DRC/3483/2020|EPI ISL 447602|B.1|Democratic Republic of the Congo|2020-04-22	Africa|hCoV-19/Kenya/C316/2020|EPI ISL 457876|B.4|Kenya|2020-04-04	0.0005389662	Africa
Africa|hCoV-19/DRC/3490/2020|EPI ISL 447603|B.1|Democratic Republic of the Congo|2020-04-22	Africa|hCoV-19/Kenya/C316/2020|EPI ISL 457876|B.4|Kenya|2020-04-04	0.0005616079	Africa
Africa|hCoV-19/DRC/3504/2020|EPI ISL 447604|B.1.149|Democratic Republic of the Congo|2020-04-23	Africa|hCoV-19/Kenya/C316/2020|EPI ISL 457876|B.4|Kenya|2020-04-04	0.0006114741	Africa
Africa|hCoV-19/DRC/352/2020|EPI ISL 420850|B.1.5|Democratic Republic of the Congo|2020-03	Africa|hCoV-19/Kenya/C316/2020|EPI ISL 457876|B.4|Kenya|2020-04-04	0.0004908109	Africa
Africa|hCoV-19/DRC/353/2020|EPI ISL 420843|B.1.5|Democratic Republic of the Congo|2020-03	Africa|hCoV-19/Kenya/C316/2020|EPI ISL 457876|B.4|Kenya|2020-04-04	0.0004908798	Africa
Africa|hCoV-19/DRC/355/2020|EPI ISL 420844|B.1|Democratic Republic of the Congo|2020-03	Africa|hCoV-19/Kenya/C316/2020|EPI ISL 457876|B.4|Kenya|2020-04-04	0.0005552921	Africa
Africa|hCoV-19/DRC/3552/2020|EPI ISL 447605|B.1.84|Democratic Republic of the Congo|2020-04-23	Africa|hCoV-19/Kenya/C316/2020|EPI ISL 457876|B.4|Kenya|2020-04-04	0.0006031989	Africa
Africa|hCoV-19/DRC/3595/2020|EPI ISL 447606|B.1.5|Democratic Republic of the Congo|2020-04-23	Africa|hCoV-19/Kenya/C316/2020|EPI ISL 457876|B.4|Kenya|2020-04-04	0.0005243362	Africa
Africa|hCoV-19/DRC/3632/2020|EPI ISL 447607|B.1.5|Democratic Republic of the Congo|2020-04-23	Africa|hCoV-19/Kenya/C316/2020|EPI ISL 457876|B.4|Kenya|2020-04-04	0.0004909386	Africa
Africa|hCoV-19/DRC/3633/2020|EPI ISL 447230|B.1.5|Democratic Republic of the Congo|2020-04-23	Africa|hCoV-19/Kenya/C316/2020|EPI ISL 457876|B.4|Kenya|2020-04-04	0.0004957531	Africa
Africa|hCoV-19/DRC/3653/2020|EPI ISL 447231|B.1.128|Democratic Republic of the Congo|2020-04-23	Africa|hCoV-19/Kenya/C316/2020|EPI ISL 457876|B.4|Kenya|2020-04-04	0.0006953070	Africa
Africa|hCoV-19/DRC/3659/2020|EPI ISL 447232|B.1.128|Democratic Republic of the Congo|2020-04-23	Africa|hCoV-19/Kenya/C316/2020|EPI ISL 457876|B.4|Kenya|2020-04-04	0.0006959604	Africa
Africa|hCoV-19/DRC/3661/2020|EPI ISL 447233|B.1.128|Democratic Republic of the Congo|2020-04-23	Africa|hCoV-19/Kenya/C316/2020|EPI ISL 457876|B.4|Kenya|2020-04-04	0.0007020668	Africa
Africa|hCoV-19/DRC/3662/2020|EPI ISL 447234|B.1.128|Democratic Republic of the Congo|2020-04-23	Africa|hCoV-19/Kenya/C316/2020|EPI ISL 457876|B.4|Kenya|2020-04-04	0.0007015252	Africa
Africa|hCoV-19/DRC/3664/2020|EPI ISL 447235|B.1.128|Democratic Republic of the Congo|2020-04-23	Africa|hCoV-19/Kenya/C316/2020|EPI ISL 457876|B.4|Kenya|2020-04-04	0.0007016483	Africa
Africa|hCoV-19/DRC/3683/2020|EPI ISL 447236|B.1.5|Democratic Republic of the Congo|2020-04-24	Africa|hCoV-19/Kenya/C316/2020|EPI ISL 457876|B.4|Kenya|2020-04-04	0.0005962649	Africa
Africa|hCoV-19/DRC/3688/2020|EPI ISL 447237|B.1.128|Democratic Republic of the Congo|2020-04-24	Africa|hCoV-19/Kenya/C316/2020|EPI ISL 457876|B.4|Kenya|2020-04-04	0.0007342813	Africa
Africa|hCoV-19/DRC/376/2020|EPI ISL 420851|B.1.6|Democratic Republic of the Congo|2020-03-25	Africa|hCoV-19/Kenya/C316/2020|EPI ISL 457876|B.4|Kenya|2020-04-04	0.0006289858	Africa
Africa|hCoV-19/DRC/3764/2020|EPI ISL 447238|B.1.84|Democratic Republic of the Congo|2020-04-24	Africa|hCoV-19/Kenya/C316/2020|EPI ISL 457876|B.4|Kenya|2020-04-04	0.0006655105	Africa
Africa|hCoV-19/DRC/3768/2020|EPI ISL 447239|B.1.84|Democratic Republic of the Congo|2020-04-24	Africa|hCoV-19/Kenya/C316/2020|EPI ISL 457876|B.4|Kenya|2020-04-04	0.0005958763	Africa
Africa|hCoV-19/DRC/3778/2020|EPI ISL 447240|B.1.128|Democratic Republic of the Congo|2020-04-24	Africa|hCoV-19/Kenya/C316/2020|EPI ISL 457876|B.4|Kenya|2020-04-04	0.0007328210	Africa
Africa|hCoV-19/DRC/3787/2020|EPI ISL 447241|B.1|Democratic Republic of the Congo|2020-04-24	Africa|hCoV-19/Kenya/C316/2020|EPI ISL 457876|B.4|Kenya|2020-04-04	0.0005713507	Africa
Africa|hCoV-19/DRC/3791/2020|EPI ISL 447242|B.1|Democratic Republic of the Congo|2020-04-24	Africa|hCoV-19/Kenya/C316/2020|EPI ISL 457876|B.4|Kenya|2020-04-04	0.0006516690	Africa
Africa|hCoV-19/DRC/3803/2020|EPI ISL 447243|B.1|Democratic Republic of the Congo|2020-04-24	Africa|hCoV-19/Kenya/C316/2020|EPI ISL 457876|B.4|Kenya|2020-04-04	0.0005387149	Africa
Africa|hCoV-19/DRC/3806/2020|EPI ISL 447244|B.1|Democratic Republic of the Congo|2020-04-24	Africa|hCoV-19/Kenya/C316/2020|EPI ISL 457876|B.4|Kenya|2020-04-04	0.0005386761	Africa
Africa|hCoV-19/DRC/3827/2020|EPI ISL 447245|B.1|Democratic Republic of the Congo|2020-04-24	Africa|hCoV-19/Kenya/C316/2020|EPI ISL 457876|B.4|Kenya|2020-04-04	0.0005961687	Africa
Africa|hCoV-19/DRC/3829/2020|EPI ISL 447246|B.1|Democratic Republic of the Congo|2020-04-24	Africa|hCoV-19/Kenya/C316/2020|EPI ISL 457876|B.4|Kenya|2020-04-04	0.0005618763	Africa
Africa|hCoV-19/DRC/3834/2020|EPI ISL 447247|A|Democratic Republic of the Congo|2020-04-25	Africa|hCoV-19/Kenya/C316/2020|EPI ISL 457876|B.4|Kenya|2020-04-04	0.0005647713	Africa
Africa|hCoV-19/DRC/3837/2020|EPI ISL 447248|B.1.128|Democratic Republic of the Congo|2020-04-25	Africa|hCoV-19/Kenya/C316/2020|EPI ISL 457876|B.4|Kenya|2020-04-04	0.0007011807	Africa
Africa|hCoV-19/DRC/3841/2020|EPI ISL 447249|B.1.128|Democratic Republic of the Congo|2020-04-25	Africa|hCoV-19/Kenya/C316/2020|EPI ISL 457876|B.4|Kenya|2020-04-04	0.0007695402	Africa
Africa|hCoV-19/DRC/3842/2020|EPI ISL 471396|B.1.128|Democratic Republic of the Congo|2020-04-25	Africa|hCoV-19/Kenya/C316/2020|EPI ISL 457876|B.4|Kenya|2020-04-04	0.0007609705	Africa
Africa|hCoV-19/DRC/3846/2020|EPI ISL 471397|B.1.84|Democratic Republic of the Congo|2020-04-25	Africa|hCoV-19/Kenya/C316/2020|EPI ISL 457876|B.4|Kenya|2020-04-04	0.0006917007	Africa
Africa|hCoV-19/DRC/3937/2020|EPI ISL 471398|B.1|Democratic Republic of the Congo|2020-04-25	Africa|hCoV-19/Kenya/C316/2020|EPI ISL 457876|B.4|Kenya|2020-04-04	0.0006224769	Africa
Africa|hCoV-19/DRC/3941/2020|EPI ISL 471399|B.1.128|Democratic Republic of the Congo|2020-04-25	Africa|hCoV-19/Kenya/C316/2020|EPI ISL 457876|B.4|Kenya|2020-04-04	0.0007348898	Africa
Africa|hCoV-19/DRC/3947/2020|EPI ISL 471400|B.1.214|Democratic Republic of the Congo|2020-04-25	Africa|hCoV-19/Kenya/C316/2020|EPI ISL 457876|B.4|Kenya|2020-04-04	0.0007263006	Africa
Africa|hCoV-19/DRC/3949/2020|EPI ISL 471401|B.1.84|Democratic Republic of the Congo|2020-04-26	Africa|hCoV-19/Kenya/C316/2020|EPI ISL 457876|B.4|Kenya|2020-04-04	0.0005927188	Africa
Africa|hCoV-19/DRC/396/2020|EPI ISL 420852|B.1.6|Democratic Republic of the Congo|2020-03-26	Africa|hCoV-19/Kenya/C316/2020|EPI ISL 457876|B.4|Kenya|2020-04-04	0.0005934284	Africa
Africa|hCoV-19/DRC/397/2020|EPI ISL 420845|B.1.6|Democratic Republic of the Congo|2020-03-26	Africa|hCoV-19/Kenya/C316/2020|EPI ISL 457876|B.4|Kenya|2020-04-04	0.0005888047	Africa
Africa|hCoV-19/DRC/400/2020|EPI ISL 420846|B.1.5|Democratic Republic of the Congo|2020-03	Africa|hCoV-19/Kenya/C316/2020|EPI ISL 457876|B.4|Kenya|2020-04-04	0.0005557743	Africa
Africa|hCoV-19/DRC/4012/2020|EPI ISL 471402|B.1|Democratic Republic of the Congo|2020-04-26	Africa|hCoV-19/Kenya/C316/2020|EPI ISL 457876|B.4|Kenya|2020-04-04	0.0006570726	Africa
Africa|hCoV-19/DRC/402/2020|EPI ISL 420853|B.1|Democratic Republic of the Congo|2020-03-26	Africa|hCoV-19/Kenya/C316/2020|EPI ISL 457876|B.4|Kenya|2020-04-04	0.0005801889	Africa
Africa|hCoV-19/DRC/4020/2020|EPI ISL 471403|B.1.5|Democratic Republic of the Congo|2020-04-26	Africa|hCoV-19/Kenya/C316/2020|EPI ISL 457876|B.4|Kenya|2020-04-04	0.0005878818	Africa
Africa|hCoV-19/DRC/4026/2020|EPI ISL 471404|B.1.84|Democratic Republic of the Congo|2020-04-27	Africa|hCoV-19/Kenya/C316/2020|EPI ISL 457876|B.4|Kenya|2020-04-04	0.0005558400	Africa
Africa|hCoV-19/DRC/4060/2020|EPI ISL 471405|B.1|Democratic Republic of the Congo|2020-04-27	Africa|hCoV-19/Kenya/C316/2020|EPI ISL 457876|B.4|Kenya|2020-04-04	0.0006584292	Africa
Africa|hCoV-19/DRC/4075/2020|EPI ISL 471406|B.1.214|Democratic Republic of the Congo|2020-04-27	Africa|hCoV-19/Kenya/C316/2020|EPI ISL 457876|B.4|Kenya|2020-04-04	0.0006979244	Africa
Africa|hCoV-19/DRC/4084/2020|EPI ISL 471407|B.1.214|Democratic Republic of the Congo|2020-04-27	Africa|hCoV-19/Kenya/C316/2020|EPI ISL 457876|B.4|Kenya|2020-04-04	0.0007270550	Africa
Africa|hCoV-19/DRC/4132/2020|EPI ISL 471408|B.1|Democratic Republic of the Congo|2020-04-27	Africa|hCoV-19/Kenya/C316/2020|EPI ISL 457876|B.4|Kenya|2020-04-04	0.0006916839	Africa
Africa|hCoV-19/DRC/4141/2020|EPI ISL 471409|B.1.128|Democratic Republic of the Congo|2020-04-27	Africa|hCoV-19/Kenya/C316/2020|EPI ISL 457876|B.4|Kenya|2020-04-04	0.0007263334	Africa
Africa|hCoV-19/DRC/4145/2020|EPI ISL 471410|B.1|Democratic Republic of the Congo|2020-04-27	Africa|hCoV-19/Kenya/C316/2020|EPI ISL 457876|B.4|Kenya|2020-04-04	0.0005532650	Africa
Africa|hCoV-19/DRC/4194/2020|EPI ISL 471414|B.1.5|Democratic Republic of the Congo|2020-04-28	Africa|hCoV-19/Kenya/C316/2020|EPI ISL 457876|B.4|Kenya|2020-04-04	0.0006570861	Africa
Africa|hCoV-19/DRC/4250/2020|EPI ISL 471415|B.1.1.1|Democratic Republic of the Congo|2020-04-28	Africa|hCoV-19/Kenya/C316/2020|EPI ISL 457876|B.4|Kenya|2020-04-04	0.0008302077	Africa
Africa|hCoV-19/DRC/4279/2020|EPI ISL 514114|B.1|Democratic Republic of the Congo|2020-04-28	Africa|hCoV-19/Kenya/C316/2020|EPI ISL 457876|B.4|Kenya|2020-04-04	0.0006313527	Africa
Africa|hCoV-19/DRC/4282/2020|EPI ISL 514103|B.1.128|Democratic Republic of the Congo|2020-04-08	Africa|hCoV-19/Kenya/C316/2020|EPI ISL 457876|B.4|Kenya|2020-04-04	0.0006665284	Africa
Africa|hCoV-19/DRC/4284/2020|EPI ISL 514115|B.1.128|Democratic Republic of the Congo|2020-04-28	Africa|hCoV-19/Kenya/C316/2020|EPI ISL 457876|B.4|Kenya|2020-04-04	0.0006664583	Africa
Africa|hCoV-19/DRC/431/2020|EPI ISL 420847|B.1.147|Democratic Republic of the Congo|2020-03-26	Africa|hCoV-19/Kenya/C316/2020|EPI ISL 457876|B.4|Kenya|2020-04-04	0.0005887988	Africa
Africa|hCoV-19/DRC/4418/2020|EPI ISL 496506|B.1.128|Democratic Republic of the Congo|2020-04-29	Africa|hCoV-19/Kenya/C316/2020|EPI ISL 457876|B.4|Kenya|2020-04-04	0.0007015991	Africa
Africa|hCoV-19/DRC/4422/2020|EPI ISL 496507|B.1.128|Democratic Republic of the Congo|2020-04-29	Africa|hCoV-19/Kenya/C316/2020|EPI ISL 457876|B.4|Kenya|2020-04-04	0.0006742852	Africa
Africa|hCoV-19/DRC/4427/2020|EPI ISL 496508|B.1.128|Democratic Republic of the Congo|2020-04-29	Africa|hCoV-19/Kenya/C316/2020|EPI ISL 457876|B.4|Kenya|2020-04-04	0.0006805145	Africa
Africa|hCoV-19/DRC/4429/2020|EPI ISL 513589|B.1.128|Democratic Republic of the Congo|2020-04-29	Africa|hCoV-19/Kenya/C316/2020|EPI ISL 457876|B.4|Kenya|2020-04-04	0.0006805633	Africa
Africa|hCoV-19/DRC/4430/2020|EPI ISL 496509|B.1.128|Democratic Republic of the Congo|2020-04-29	Africa|hCoV-19/Kenya/C316/2020|EPI ISL 457876|B.4|Kenya|2020-04-04	0.0006671126	Africa
Africa|hCoV-19/DRC/4437/2020|EPI ISL 513590|B.1.128|Democratic Republic of the Congo|2020-05-02	Africa|hCoV-19/Kenya/C316/2020|EPI ISL 457876|B.4|Kenya|2020-04-04	0.0007165260	Africa
Africa|hCoV-19/DRC/4442/2020|EPI ISL 496510|B.1.128|Democratic Republic of the Congo|2020-04-29	Africa|hCoV-19/Kenya/C316/2020|EPI ISL 457876|B.4|Kenya|2020-04-04	0.0006749314	Africa
Africa|hCoV-19/DRC/4444/2020|EPI ISL 514104|B.1.128|Democratic Republic of the Congo|2020-04-29	Africa|hCoV-19/Kenya/C316/2020|EPI ISL 457876|B.4|Kenya|2020-04-04	0.0006643145	Africa
Africa|hCoV-19/DRC/445/2020|EPI ISL 420848|B.1|Democratic Republic of the Congo|2020-03	Africa|hCoV-19/Kenya/C316/2020|EPI ISL 457876|B.4|Kenya|2020-04-04	0.0005727880	Africa
Africa|hCoV-19/DRC/4501/2020|EPI ISL 513591|B.1.5|Democratic Republic of the Congo|2020-05-30	Africa|hCoV-19/Kenya/C316/2020|EPI ISL 457876|B.4|Kenya|2020-04-04	0.0005014795	Africa
Africa|hCoV-19/DRC/4516/2020|EPI ISL 487192|B.1.1.275|Democratic Republic of the Congo|2020-04-28	Africa|hCoV-19/Kenya/C316/2020|EPI ISL 457876|B.4|Kenya|2020-04-04	0.0006647721	Africa
Africa|hCoV-19/DRC/4524/2020|EPI ISL 513597|A|Democratic Republic of the Congo|2020-04-30	Africa|hCoV-19/Kenya/C316/2020|EPI ISL 457876|B.4|Kenya|2020-04-04	0.0005936002	Africa
Africa|hCoV-19/DRC/4541/2020|EPI ISL 513598|B.1|Democratic Republic of the Congo|2020-04-30	Africa|hCoV-19/Kenya/C316/2020|EPI ISL 457876|B.4|Kenya|2020-04-04	0.0006225454	Africa
Africa|hCoV-19/DRC/4551/2020|EPI ISL 513599|B.1.178|Democratic Republic of the Congo|2020-04-30	Africa|hCoV-19/Kenya/C316/2020|EPI ISL 457876|B.4|Kenya|2020-04-04	0.0007414792	Africa
Africa|hCoV-19/DRC/4561/2020|EPI ISL 513600|B.1|Democratic Republic of the Congo|2020-04-30	Africa|hCoV-19/Kenya/C316/2020|EPI ISL 457876|B.4|Kenya|2020-04-04	0.0005878417	Africa
Africa|hCoV-19/DRC/4562/2020|EPI ISL 513601|B.1.214|Democratic Republic of the Congo|2020-04-30	Africa|hCoV-19/Kenya/C316/2020|EPI ISL 457876|B.4|Kenya|2020-04-04	0.0006224896	Africa
Africa|hCoV-19/DRC/4568/2020|EPI ISL 513602|B.1|Democratic Republic of the Congo|2020-04-30	Africa|hCoV-19/Kenya/C316/2020|EPI ISL 457876|B.4|Kenya|2020-04-04	0.0005942312	Africa
Africa|hCoV-19/DRC/4578/2020|EPI ISL 513603|B.1|Democratic Republic of the Congo|2020-04-30	Africa|hCoV-19/Kenya/C316/2020|EPI ISL 457876|B.4|Kenya|2020-04-04	0.0006333383	Africa
Africa|hCoV-19/DRC/4613/2020|EPI ISL 513604|B.1.214|Democratic Republic of the Congo|2020-04-30	Africa|hCoV-19/Kenya/C316/2020|EPI ISL 457876|B.4|Kenya|2020-04-04	0.0006631394	Africa
Africa|hCoV-19/DRC/4614/2020|EPI ISL 513605|B.1|Democratic Republic of the Congo|2020-04-30	Africa|hCoV-19/Kenya/C316/2020|EPI ISL 457876|B.4|Kenya|2020-04-04	0.0007263482	Africa
Africa|hCoV-19/DRC/4631/2020|EPI ISL 513606|B.1.5|Democratic Republic of the Congo|2020-04-30	Africa|hCoV-19/Kenya/C316/2020|EPI ISL 457876|B.4|Kenya|2020-04-04	0.0007263335	Africa
Africa|hCoV-19/DRC/4633/2020|EPI ISL 513607|B.1.128|Democratic Republic of the Congo|2020-04-30	Africa|hCoV-19/Kenya/C316/2020|EPI ISL 457876|B.4|Kenya|2020-04-04	0.0007609707	Africa
Africa|hCoV-19/DRC/4642/2020|EPI ISL 513608|B.1.128|Democratic Republic of the Congo|2020-04-30	Africa|hCoV-19/Kenya/C316/2020|EPI ISL 457876|B.4|Kenya|2020-04-04	0.0007609365	Africa
Africa|hCoV-19/DRC/4647/2020|EPI ISL 513609|B.1.128|Democratic Republic of the Congo|2020-04-30	Africa|hCoV-19/Kenya/C316/2020|EPI ISL 457876|B.4|Kenya|2020-04-04	0.0007263334	Africa
Africa|hCoV-19/DRC/4653/2020|EPI ISL 513610|B.1.128|Democratic Republic of the Congo|2020-04-30	Africa|hCoV-19/Kenya/C316/2020|EPI ISL 457876|B.4|Kenya|2020-04-04	0.0007610155	Africa
Africa|hCoV-19/DRC/4681/2020|EPI ISL 514116|B.1.128|Democratic Republic of the Congo|2020-04-30	Africa|hCoV-19/Kenya/C316/2020|EPI ISL 457876|B.4|Kenya|2020-04-04	0.0006749317	Africa
Africa|hCoV-19/DRC/4683/2020|EPI ISL 514105|B.1.5|Democratic Republic of the Congo|2020-04-30	Africa|hCoV-19/Kenya/C316/2020|EPI ISL 457876|B.4|Kenya|2020-04-04	0.0006375481	Africa
Africa|hCoV-19/DRC/4685/2020|EPI ISL 514106|B.1.128|Democratic Republic of the Congo|2020-04-30	Africa|hCoV-19/Kenya/C316/2020|EPI ISL 457876|B.4|Kenya|2020-04-04	0.0007359897	Africa
Africa|hCoV-19/DRC/4690/2020|EPI ISL 514117|B.1.128|Democratic Republic of the Congo|2020-04-30	Africa|hCoV-19/Kenya/C316/2020|EPI ISL 457876|B.4|Kenya|2020-04-04	0.0007019930	Africa
Africa|hCoV-19/DRC/4693/2020|EPI ISL 514118|B.1.128|Democratic Republic of the Congo|2020-04-30	Africa|hCoV-19/Kenya/C316/2020|EPI ISL 457876|B.4|Kenya|2020-04-04	0.0007005180	Africa
Africa|hCoV-19/DRC/4694/2020|EPI ISL 514107|B.1.128|Democratic Republic of the Congo|2020-04-30	Africa|hCoV-19/Kenya/C316/2020|EPI ISL 457876|B.4|Kenya|2020-04-04	0.0007090343	Africa
Africa|hCoV-19/DRC/4720/2020|EPI ISL 514108|B.1.84|Democratic Republic of the Congo|2020-05-01	Africa|hCoV-19/Kenya/C316/2020|EPI ISL 457876|B.4|Kenya|2020-04-04	0.0006279107	Africa
Africa|hCoV-19/DRC/4785/2020|EPI ISL 514119|B.1.84|Democratic Republic of the Congo|2020-05-01	Africa|hCoV-19/Kenya/C316/2020|EPI ISL 457876|B.4|Kenya|2020-04-04	0.0007706832	Africa
Africa|hCoV-19/DRC/5019/2020|EPI ISL 496511|B.1|Democratic Republic of the Congo|2020-05-02	Africa|hCoV-19/Kenya/C316/2020|EPI ISL 457876|B.4|Kenya|2020-04-04	0.0006954395	Africa
Africa|hCoV-19/DRC/5094/2020|EPI ISL 496491|B.1.84|Democratic Republic of the Congo|2020-05-02	Africa|hCoV-19/Kenya/C316/2020|EPI ISL 457876|B.4|Kenya|2020-04-04	0.0006383323	Africa
Africa|hCoV-19/DRC/5186/2020|EPI ISL 496512|B.1|Democratic Republic of the Congo|2020-05-03	Africa|hCoV-19/Kenya/C316/2020|EPI ISL 457876|B.4|Kenya|2020-04-04	0.0006032816	Africa
Africa|hCoV-19/DRC/5187/2020|EPI ISL 513619|B.1|Democratic Republic of the Congo|2020-05-03	Africa|hCoV-19/Kenya/C316/2020|EPI ISL 457876|B.4|Kenya|2020-04-04	0.0005955064	Africa
Africa|hCoV-19/DRC/5205/2020|EPI ISL 487365|B.1.1.275|Democratic Republic of the Congo|2020-05-01	Africa|hCoV-19/Kenya/C316/2020|EPI ISL 457876|B.4|Kenya|2020-04-04	0.0007115817	Africa
Africa|hCoV-19/DRC/521/2020|EPI ISL 420854|B.1.5|Democratic Republic of the Congo|2020-03-25	Africa|hCoV-19/Kenya/C316/2020|EPI ISL 457876|B.4|Kenya|2020-04-04	0.0005218429	Africa
Africa|hCoV-19/DRC/5210/2020|EPI ISL 487369|B.1.1.275|Democratic Republic of the Congo|2020-05-01	Africa|hCoV-19/Kenya/C316/2020|EPI ISL 457876|B.4|Kenya|2020-04-04	0.0006735542	Africa
Africa|hCoV-19/DRC/523/2020|EPI ISL 420849|B.1.1.1|Democratic Republic of the Congo|2020-03-28	Africa|hCoV-19/Kenya/C316/2020|EPI ISL 457876|B.4|Kenya|2020-04-04	0.0007285279	Africa
Africa|hCoV-19/DRC/5240/2020|EPI ISL 496492|B.1|Democratic Republic of the Congo|2020-05-03	Africa|hCoV-19/Kenya/C316/2020|EPI ISL 457876|B.4|Kenya|2020-04-04	0.0004913744	Africa
Africa|hCoV-19/DRC/5377/2020|EPI ISL 496513|B.1|Democratic Republic of the Congo|2020-05-04	Africa|hCoV-19/Kenya/C316/2020|EPI ISL 457876|B.4|Kenya|2020-04-04	0.0005615746	Africa
Africa|hCoV-19/DRC/5538/2020|EPI ISL 514120|B.1|Democratic Republic of the Congo|2020-05-05	Africa|hCoV-19/Kenya/C316/2020|EPI ISL 457876|B.4|Kenya|2020-04-04	0.0006127831	Africa
Africa|hCoV-19/DRC/5651/2020|EPI ISL 496493|B.1.1.1|Democratic Republic of the Congo|2020-05-06	Africa|hCoV-19/Kenya/C316/2020|EPI ISL 457876|B.4|Kenya|2020-04-04	0.0007524793	Africa
Africa|hCoV-19/DRC/5705/2020|EPI ISL 496494|B.1.84|Democratic Republic of the Congo|2020-05-06	Africa|hCoV-19/Kenya/C316/2020|EPI ISL 457876|B.4|Kenya|2020-04-04	0.0006203328	Africa
Africa|hCoV-19/DRC/5735/2020|EPI ISL 496495|B.1.214|Democratic Republic of the Congo|2020-05-06	Africa|hCoV-19/Kenya/C316/2020|EPI ISL 457876|B.4|Kenya|2020-04-04	0.0006131809	Africa
Africa|hCoV-19/DRC/5815/2020|EPI ISL 495629|B.1.214|Democratic Republic of the Congo|2020-05-06	Africa|hCoV-19/Kenya/C316/2020|EPI ISL 457876|B.4|Kenya|2020-04-04	0.0006496394	Africa
Africa|hCoV-19/DRC/5907/2020|EPI ISL 496496|B.1.84|Democratic Republic of the Congo|2020-05-07	Africa|hCoV-19/Kenya/C316/2020|EPI ISL 457876|B.4|Kenya|2020-04-04	0.0007297902	Africa
Africa|hCoV-19/DRC/5913/2020|EPI ISL 496497|B.1|Democratic Republic of the Congo|2020-05-07	Africa|hCoV-19/Kenya/C316/2020|EPI ISL 457876|B.4|Kenya|2020-04-04	0.0006383911	Africa
Africa|hCoV-19/DRC/5927/2020|EPI ISL 496498|B.1.9|Democratic Republic of the Congo|2020-05-07	Africa|hCoV-19/Kenya/C316/2020|EPI ISL 457876|B.4|Kenya|2020-04-04	0.0008873302	Africa
Africa|hCoV-19/DRC/5957/2020|EPI ISL 496499|B.1.5|Democratic Republic of the Congo|2020-05-07	Africa|hCoV-19/Kenya/C316/2020|EPI ISL 457876|B.4|Kenya|2020-04-04	0.0004552279	Africa
Africa|hCoV-19/DRC/5964/2020|EPI ISL 496500|B.1.178|Democratic Republic of the Congo|2020-05-07	Africa|hCoV-19/Kenya/C316/2020|EPI ISL 457876|B.4|Kenya|2020-04-04	0.0005529711	Africa
Africa|hCoV-19/DRC/5996/2020|EPI ISL 496514|B.1.84|Democratic Republic of the Congo|2020-05-08	Africa|hCoV-19/Kenya/C316/2020|EPI ISL 457876|B.4|Kenya|2020-04-04	0.0006386943	Africa
Africa|hCoV-19/DRC/6026/2020|EPI ISL 513622|B.1.1.1|Democratic Republic of the Congo|2020-05-08	Africa|hCoV-19/Kenya/C316/2020|EPI ISL 457876|B.4|Kenya|2020-04-04	0.0008182091	Africa
Africa|hCoV-19/DRC/6143/2020|EPI ISL 496515|B.1|Democratic Republic of the Congo|2020-05-08	Africa|hCoV-19/Kenya/C316/2020|EPI ISL 457876|B.4|Kenya|2020-04-04	0.0005375101	Africa
Africa|hCoV-19/DRC/6151/2020|EPI ISL 513620|B.1.214|Democratic Republic of the Congo|2020-05-08	Africa|hCoV-19/Kenya/C316/2020|EPI ISL 457876|B.4|Kenya|2020-04-04	0.0006340579	Africa
Africa|hCoV-19/DRC/6163/2020|EPI ISL 513623|B.1.214|Democratic Republic of the Congo|2020-05-08	Africa|hCoV-19/Kenya/C316/2020|EPI ISL 457876|B.4|Kenya|2020-04-04	0.0006417889	Africa
Africa|hCoV-19/DRC/6203/2020|EPI ISL 514109|B.1|Democratic Republic of the Congo|2020-05-09	Africa|hCoV-19/Kenya/C316/2020|EPI ISL 457876|B.4|Kenya|2020-04-04	0.0007027154	Africa
Africa|hCoV-19/DRC/6209/2020|EPI ISL 514110|B.1.84|Democratic Republic of the Congo|2020-05-09	Africa|hCoV-19/Kenya/C316/2020|EPI ISL 457876|B.4|Kenya|2020-04-04	0.0005963152	Africa
Africa|hCoV-19/DRC/6227/2020|EPI ISL 514121|B.1.84|Democratic Republic of the Congo|2020-05-09	Africa|hCoV-19/Kenya/C316/2020|EPI ISL 457876|B.4|Kenya|2020-04-04	0.0005971319	Africa
Africa|hCoV-19/DRC/6313/2020|EPI ISL 496516|B.1.84|Democratic Republic of the Congo|2020-05-09	Africa|hCoV-19/Kenya/C316/2020|EPI ISL 457876|B.4|Kenya|2020-04-04	0.0006601711	Africa
Africa|hCoV-19/DRC/6338/2020|EPI ISL 495630|B.1|Democratic Republic of the Congo|2020-05-09	Africa|hCoV-19/Kenya/C316/2020|EPI ISL 457876|B.4|Kenya|2020-04-04	0.0006524172	Africa
Africa|hCoV-19/DRC/6341/2020|EPI ISL 495631|B.1|Democratic Republic of the Congo|2020-05-09	Africa|hCoV-19/Kenya/C316/2020|EPI ISL 457876|B.4|Kenya|2020-04-04	0.0006938524	Africa
Africa|hCoV-19/DRC/6342/2020|EPI ISL 495632|B.1|Democratic Republic of the Congo|2020-05-09	Africa|hCoV-19/Kenya/C316/2020|EPI ISL 457876|B.4|Kenya|2020-04-04	0.0006450492	Africa
Africa|hCoV-19/DRC/6361/2020|EPI ISL 495633|B.1|Democratic Republic of the Congo|2020-05-09	Africa|hCoV-19/Kenya/C316/2020|EPI ISL 457876|B.4|Kenya|2020-04-04	0.0005491857	Africa
Africa|hCoV-19/DRC/6380/2020|EPI ISL 513611|B.1.1.275|Democratic Republic of the Congo|2020-05-04	Africa|hCoV-19/Kenya/C316/2020|EPI ISL 457876|B.4|Kenya|2020-04-04	0.0007127223	Africa
Africa|hCoV-19/DRC/6384/2020|EPI ISL 513612|B.1.1.275|Democratic Republic of the Congo|2020-05-07	Africa|hCoV-19/Kenya/C316/2020|EPI ISL 457876|B.4|Kenya|2020-04-04	0.0006406105	Africa
Africa|hCoV-19/DRC/6386/2020|EPI ISL 513613|B.1.1.275|Democratic Republic of the Congo|2020-05-07	Africa|hCoV-19/Kenya/C316/2020|EPI ISL 457876|B.4|Kenya|2020-04-04	0.0006634495	Africa
Africa|hCoV-19/DRC/6389/2020|EPI ISL 513614|B.1.84|Democratic Republic of the Congo|2020-05-07	Africa|hCoV-19/Kenya/C316/2020|EPI ISL 457876|B.4|Kenya|2020-04-04	0.0007088259	Africa
Africa|hCoV-19/DRC/6390/2020|EPI ISL 513615|B.1.1.275|Democratic Republic of the Congo|2020-05-04	Africa|hCoV-19/Kenya/C316/2020|EPI ISL 457876|B.4|Kenya|2020-04-04	0.0007693385	Africa
Africa|hCoV-19/DRC/6392/2020|EPI ISL 513616|B.1|Democratic Republic of the Congo|2020-05-04	Africa|hCoV-19/Kenya/C316/2020|EPI ISL 457876|B.4|Kenya|2020-04-04	0.0005237978	Africa
Africa|hCoV-19/DRC/6395/2020|EPI ISL 513617|B.1.1.275|Democratic Republic of the Congo|2020-05-07	Africa|hCoV-19/Kenya/C316/2020|EPI ISL 457876|B.4|Kenya|2020-04-04	0.0007956511	Africa
Africa|hCoV-19/DRC/6398/2020|EPI ISL 513618|B.1.1.275|Democratic Republic of the Congo|2020-05-07	Africa|hCoV-19/Kenya/C316/2020|EPI ISL 457876|B.4|Kenya|2020-04-04	0.0006917653	Africa
Africa|hCoV-19/DRC/6724/2020|EPI ISL 495634|B.1|Democratic Republic of the Congo|2020-05-11	Africa|hCoV-19/Kenya/C316/2020|EPI ISL 457876|B.4|Kenya|2020-04-04	0.0005963068	Africa
Africa|hCoV-19/DRC/6743/2020|EPI ISL 495635|B.1.149|Democratic Republic of the Congo|2020-05-11	Africa|hCoV-19/Kenya/C316/2020|EPI ISL 457876|B.4|Kenya|2020-04-04	0.0006192167	Africa
Africa|hCoV-19/DRC/6783/2020|EPI ISL 496501|B.1.149|Democratic Republic of the Congo|2020-05-11	Africa|hCoV-19/Kenya/C316/2020|EPI ISL 457876|B.4|Kenya|2020-04-04	0.0006515907	Africa
Africa|hCoV-19/DRC/6784/2020|EPI ISL 495636|B.1|Democratic Republic of the Congo|2020-05-11	Africa|hCoV-19/Kenya/C316/2020|EPI ISL 457876|B.4|Kenya|2020-04-04	0.0005602177	Africa
Africa|hCoV-19/DRC/6786/2020|EPI ISL 495637|B.1.178|Democratic Republic of the Congo|2020-05-11	Africa|hCoV-19/Kenya/C316/2020|EPI ISL 457876|B.4|Kenya|2020-04-04	0.0005966981	Africa
Africa|hCoV-19/DRC/6791/2020|EPI ISL 495638|B.1.178|Democratic Republic of the Congo|2020-05-11	Africa|hCoV-19/Kenya/C316/2020|EPI ISL 457876|B.4|Kenya|2020-04-04	0.0005637625	Africa
Africa|hCoV-19/DRC/6792/2020|EPI ISL 495639|B.1|Democratic Republic of the Congo|2020-05-11	Africa|hCoV-19/Kenya/C316/2020|EPI ISL 457876|B.4|Kenya|2020-04-04	0.0005509751	Africa
Africa|hCoV-19/DRC/6801/2020|EPI ISL 514111|B.1|Democratic Republic of the Congo|2020-05-11	Africa|hCoV-19/Kenya/C316/2020|EPI ISL 457876|B.4|Kenya|2020-04-04	0.0007081231	Africa
Africa|hCoV-19/DRC/6853/2020|EPI ISL 496502|B.1.214|Democratic Republic of the Congo|2020-05-11	Africa|hCoV-19/Kenya/C316/2020|EPI ISL 457876|B.4|Kenya|2020-04-04	0.0005703057	Africa
Africa|hCoV-19/DRC/6854/2020|EPI ISL 496503|B.1|Democratic Republic of the Congo|2020-05-11	Africa|hCoV-19/Kenya/C316/2020|EPI ISL 457876|B.4|Kenya|2020-04-04	0.0007626569	Africa
Africa|hCoV-19/DRC/6875/2020|EPI ISL 496504|B.1|Democratic Republic of the Congo|2020-05-11	Africa|hCoV-19/Kenya/C316/2020|EPI ISL 457876|B.4|Kenya|2020-04-04	0.0005261087	Africa
Africa|hCoV-19/DRC/7042/2020|EPI ISL 513592|B.1.214|Democratic Republic of the Congo|2020-05-12	Africa|hCoV-19/Kenya/C316/2020|EPI ISL 457876|B.4|Kenya|2020-04-04	0.0005946468	Africa
Africa|hCoV-19/DRC/7061/2020|EPI ISL 513593|B.1|Democratic Republic of the Congo|2020-05-12	Africa|hCoV-19/Kenya/C316/2020|EPI ISL 457876|B.4|Kenya|2020-04-04	0.0005806589	Africa
Africa|hCoV-19/DRC/7140/2020|EPI ISL 513594|B.1.214|Democratic Republic of the Congo|2020-05-12	Africa|hCoV-19/Kenya/C316/2020|EPI ISL 457876|B.4|Kenya|2020-04-04	0.0007115388	Africa
Africa|hCoV-19/DRC/7200/2020|EPI ISL 514112|B.1|Democratic Republic of the Congo|2020-05-13	Africa|hCoV-19/Kenya/C316/2020|EPI ISL 457876|B.4|Kenya|2020-04-04	0.0006978854	Africa
Africa|hCoV-19/DRC/7211/2020|EPI ISL 514122|B.1.149|Democratic Republic of the Congo|2020-05-13	Africa|hCoV-19/Kenya/C316/2020|EPI ISL 457876|B.4|Kenya|2020-04-04	0.0007005988	Africa
Africa|hCoV-19/DRC/7248/2020|EPI ISL 514123|B.1|Democratic Republic of the Congo|2020-05-13	Africa|hCoV-19/Kenya/C316/2020|EPI ISL 457876|B.4|Kenya|2020-04-04	0.0006092042	Africa
Africa|hCoV-19/DRC/7255/2020|EPI ISL 514124|B.1.149|Democratic Republic of the Congo|2020-05-13	Africa|hCoV-19/Kenya/C316/2020|EPI ISL 457876|B.4|Kenya|2020-04-04	0.0006712668	Africa
Africa|hCoV-19/DRC/73/2020|EPI ISL 417941|B.1.178|Democratic Republic of the Congo|2020-03-18	Africa|hCoV-19/Kenya/C316/2020|EPI ISL 457876|B.4|Kenya|2020-04-04	0.0005594601	Africa
Africa|hCoV-19/DRC/7386/2020|EPI ISL 513595|B.1.5|Democratic Republic of the Congo|2020-05-14	Africa|hCoV-19/Kenya/C316/2020|EPI ISL 457876|B.4|Kenya|2020-04-04	0.0005407258	Africa
Africa|hCoV-19/DRC/7430/2020|EPI ISL 496517|B.1.1.1|Democratic Republic of the Congo|2020-05-14	Africa|hCoV-19/Kenya/C316/2020|EPI ISL 457876|B.4|Kenya|2020-04-04	0.0009612438	Africa
Africa|hCoV-19/DRC/7434/2020|EPI ISL 513621|B.1.1.1|Democratic Republic of the Congo|2020-05-14	Africa|hCoV-19/Kenya/C316/2020|EPI ISL 457876|B.4|Kenya|2020-04-04	0.0009333330	Africa
Africa|hCoV-19/DRC/7471/2020|EPI ISL 513596|B.1.214|Democratic Republic of the Congo|2020-05-14	Africa|hCoV-19/Kenya/C316/2020|EPI ISL 457876|B.4|Kenya|2020-04-04	0.0007047031	Africa
Africa|hCoV-19/DRC/7488/2020|EPI ISL 514113|B.1.1|Democratic Republic of the Congo|2020-05-14	Africa|hCoV-19/Kenya/C316/2020|EPI ISL 457876|B.4|Kenya|2020-04-04	0.0005962043	Africa
Africa|hCoV-19/DRC/7713/2020|EPI ISL 495640|B.1|Democratic Republic of the Congo|2020-05-14	Africa|hCoV-19/Kenya/C316/2020|EPI ISL 457876|B.4|Kenya|2020-04-04	0.0007555154	Africa
Africa|hCoV-19/DRC/7864/2020|EPI ISL 496505|B.1.214|Democratic Republic of the Congo|2020-05-15	Africa|hCoV-19/Kenya/C316/2020|EPI ISL 457876|B.4|Kenya|2020-04-04	0.0006791133	Africa
Africa|hCoV-19/DRC/7920/2020|EPI ISL 495641|B.1|Democratic Republic of the Congo|2020-05-15	Africa|hCoV-19/Kenya/C316/2020|EPI ISL 457876|B.4|Kenya|2020-04-04	0.0006670658	Africa
Africa|hCoV-19/DRC/80/2020|EPI ISL 417942|B.1.178|Democratic Republic of the Congo|2020-03-18	Africa|hCoV-19/Kenya/C316/2020|EPI ISL 457876|B.4|Kenya|2020-04-04	0.0005210168	Africa
Africa|hCoV-19/DRC/8018/2020|EPI ISL 514125|B.1.5|Democratic Republic of the Congo|2020-05-15	Africa|hCoV-19/Kenya/C316/2020|EPI ISL 457876|B.4|Kenya|2020-04-04	0.0007275075	Africa
Africa|hCoV-19/DRC/81/2020|EPI ISL 417944|B.1.9|Democratic Republic of the Congo|2020-03-18	Africa|hCoV-19/Kenya/C316/2020|EPI ISL 457876|B.4|Kenya|2020-04-04	0.0006272910	Africa
Africa|hCoV-19/DRC/82/2020|EPI ISL 417946|B.1.5|Democratic Republic of the Congo|2020-03-18	Africa|hCoV-19/Kenya/C316/2020|EPI ISL 457876|B.4|Kenya|2020-04-04	0.0005186859	Africa
Africa|hCoV-19/DRC/94/2020|EPI ISL 417947|B.1|Democratic Republic of the Congo|2020-03-19	Africa|hCoV-19/Kenya/C316/2020|EPI ISL 457876|B.4|Kenya|2020-04-04	0.0005535308	Africa
Africa|hCoV-19/DRC/998/2020|EPI ISL 429254|B.1|Democratic Republic of the Congo|2020-04-03	Africa|hCoV-19/Kenya/C316/2020|EPI ISL 457876|B.4|Kenya|2020-04-04	0.0005477418	Africa
Africa|hCoV-19/DRC/KN-0038/2020|EPI ISL 417434|B.1.128|Democratic Republic of the Congo|2020-03-14	Africa|hCoV-19/Kenya/C316/2020|EPI ISL 457876|B.4|Kenya|2020-04-04	0.0006768479	Africa
Africa|hCoV-19/DRC/KN-0054/2020|EPI ISL 417437|B.1.178|Democratic Republic of the Congo|2020-03-17	Africa|hCoV-19/Kenya/C316/2020|EPI ISL 457876|B.4|Kenya|2020-04-04	0.0005886008	Africa
Africa|hCoV-19/DRC/KN-0058/2020|EPI ISL 417438|B.1|Democratic Republic of the Congo|2020-03-17	Africa|hCoV-19/Kenya/C316/2020|EPI ISL 457876|B.4|Kenya|2020-04-04	0.0005211000	Africa
Africa|hCoV-19/DRC/KN-0060/2020|EPI ISL 417440|B.1|Democratic Republic of the Congo|2020-03-17	Africa|hCoV-19/Kenya/C316/2020|EPI ISL 457876|B.4|Kenya|2020-04-04	0.0005879211	Africa
Africa|hCoV-19/DRC/KN-0070/2020|EPI ISL 417441|B.1.178|Democratic Republic of the Congo|2020-03-17	Africa|hCoV-19/Kenya/C316/2020|EPI ISL 457876|B.4|Kenya|2020-04-04	0.0005255981	Africa
Africa|hCoV-19/DRC/KN-0072/2020|EPI ISL 417442|B.1.178|Democratic Republic of the Congo|2020-03-18	Africa|hCoV-19/Kenya/C316/2020|EPI ISL 457876|B.4|Kenya|2020-04-04	0.0005548819	Africa
Africa|hCoV-19/DRC/KN-13/2020|EPI ISL 414647|B.1|Democratic Republic of the Congo|2020-03-09	Africa|hCoV-19/Kenya/C316/2020|EPI ISL 457876|B.4|Kenya|2020-04-04	0.0005359740	Africa
Africa|hCoV-19/Egypt/Army-MCL001/2020|EPI ISL 510526|B.1|Egypt|2020-06-01	Africa|hCoV-19/Kenya/C316/2020|EPI ISL 457876|B.4|Kenya|2020-04-04	0.0006225323	Africa
Africa|hCoV-19/Egypt/C-CU001a-S1/2020|EPI ISL 529031|B.1.255|Egypt|2020-05-19	Africa|hCoV-19/Kenya/C316/2020|EPI ISL 457876|B.4|Kenya|2020-04-04	0.0007264868	Africa
Africa|hCoV-19/Egypt/C-CU002b-S3/2020|EPI ISL 529032|B.1.1.1|Egypt|2020-06-19	Africa|hCoV-19/Kenya/C316/2020|EPI ISL 457876|B.4|Kenya|2020-04-04	0.0009687195	Africa
Africa|hCoV-19/Egypt/C-VSVRI-SERVAC/2020|EPI ISL 528386|B.1.255|Egypt|2020-08-22	Africa|hCoV-19/Kenya/C316/2020|EPI ISL 457876|B.4|Kenya|2020-04-04	0.0005533585	Africa
Africa|hCoV-19/Egypt/CUNCI-7I028/2020|EPI ISL 524426|B.1.255|Egypt|2020-07-19	Africa|hCoV-19/Kenya/C316/2020|EPI ISL 457876|B.4|Kenya|2020-04-04	0.0005533585	Africa
Africa|hCoV-19/Egypt/CUNCI-HGC002/2020|EPI ISL 468045|B.1|Egypt|2020-05-02	Africa|hCoV-19/Kenya/C316/2020|EPI ISL 457876|B.4|Kenya|2020-04-04	0.0005192423	Africa
Africa|hCoV-19/Egypt/CUNCI-HGC004/2020|EPI ISL 468048|B.1|Egypt|2020-05-02	Africa|hCoV-19/Kenya/C316/2020|EPI ISL 457876|B.4|Kenya|2020-04-04	0.0005190753	Africa
Africa|hCoV-19/Egypt/CUNCI-HGC005/2020|EPI ISL 468052|B.1|Egypt|2020-05-02	Africa|hCoV-19/Kenya/C316/2020|EPI ISL 457876|B.4|Kenya|2020-04-04	0.0006229915	Africa
Africa|hCoV-19/Egypt/CUNCI-HGC006/2020|EPI ISL 468050|B.1|Egypt|2020-05-02	Africa|hCoV-19/Kenya/C316/2020|EPI ISL 457876|B.4|Kenya|2020-04-04	0.0006228709	Africa
Africa|hCoV-19/Egypt/CUNCI-HGC007-2/2020|EPI ISL 468054|B.1|Egypt|2020-05-02	Africa|hCoV-19/Kenya/C316/2020|EPI ISL 457876|B.4|Kenya|2020-04-04	0.0006573680	Africa
Africa|hCoV-19/Egypt/CUNCI-HGC007/2020|EPI ISL 468046|B.1|Egypt|2020-05-02	Africa|hCoV-19/Kenya/C316/2020|EPI ISL 457876|B.4|Kenya|2020-04-04	0.0006229787	Africa
Africa|hCoV-19/Egypt/CUNCI-HGC008/2020|EPI ISL 468044|B.1|Egypt|2020-05-02	Africa|hCoV-19/Kenya/C316/2020|EPI ISL 457876|B.4|Kenya|2020-04-04	0.0006230002	Africa
Africa|hCoV-19/Egypt/CUNCI-HGC009/2020|EPI ISL 468053|B.1|Egypt|2020-05-02	Africa|hCoV-19/Kenya/C316/2020|EPI ISL 457876|B.4|Kenya|2020-04-04	0.0005192962	Africa
Africa|hCoV-19/Egypt/CUNCI-HGC010/2020|EPI ISL 468055|B.1.247|Egypt|2020-05-02	Africa|hCoV-19/Kenya/C316/2020|EPI ISL 457876|B.4|Kenya|2020-04-04	0.0007961080	Africa
Africa|hCoV-19/Egypt/CUNCI-HGC011/2020|EPI ISL 468059|B.1|Egypt|2020-05-02	Africa|hCoV-19/Kenya/C316/2020|EPI ISL 457876|B.4|Kenya|2020-04-04	0.0006230369	Africa
Africa|hCoV-19/Egypt/CUNCI-HGC012/2020|EPI ISL 468051|B.1.255|Egypt|2020-05-02	Africa|hCoV-19/Kenya/C316/2020|EPI ISL 457876|B.4|Kenya|2020-04-04	0.0007268789	Africa
Africa|hCoV-19/Egypt/CUNCI-HGC013/2020|EPI ISL 468047|B.1.201|Egypt|2020-05-02	Africa|hCoV-19/Kenya/C316/2020|EPI ISL 457876|B.4|Kenya|2020-04-04	0.0006922584	Africa
Africa|hCoV-19/Egypt/CUNCI-HGC014/2020|EPI ISL 468060|B.1.5|Egypt|2020-05-02	Africa|hCoV-19/Kenya/C316/2020|EPI ISL 457876|B.4|Kenya|2020-04-04	0.0004845657	Africa
Africa|hCoV-19/Egypt/CUNCI-HGC015/2020|EPI ISL 468056|B.1|Egypt|2020-05-02	Africa|hCoV-19/Kenya/C316/2020|EPI ISL 457876|B.4|Kenya|2020-04-04	0.0004499290	Africa
Africa|hCoV-19/Egypt/CUNCI-HGC016/2020|EPI ISL 468058|B.1|Egypt|2020-05-02	Africa|hCoV-19/Kenya/C316/2020|EPI ISL 457876|B.4|Kenya|2020-04-04	0.0006242531	Africa
Africa|hCoV-19/Egypt/CUNCI-HGC021/2020|EPI ISL 468061|B.1|Egypt|2020-05-02	Africa|hCoV-19/Kenya/C316/2020|EPI ISL 457876|B.4|Kenya|2020-04-04	0.0006239135	Africa
Africa|hCoV-19/Egypt/CUNCI-HGC023/2020|EPI ISL 468057|B.1.5|Egypt|2020-05-02	Africa|hCoV-19/Kenya/C316/2020|EPI ISL 457876|B.4|Kenya|2020-04-04	0.0005192369	Africa
Africa|hCoV-19/Egypt/CUNCI-HGC028/2020|EPI ISL 468062|B.1|Egypt|2020-05-02	Africa|hCoV-19/Kenya/C316/2020|EPI ISL 457876|B.4|Kenya|2020-04-04	0.0005200396	Africa
Africa|hCoV-19/Egypt/CUNCI-HGC3I011/2020|EPI ISL 479697|B.1|Egypt|2020-06-02	Africa|hCoV-19/Kenya/C316/2020|EPI ISL 457876|B.4|Kenya|2020-04-04	0.0006225629	Africa
Africa|hCoV-19/Egypt/CUNCI-HGC3I012/2020|EPI ISL 479693|B.1.255|Egypt|2020-06-02	Africa|hCoV-19/Kenya/C316/2020|EPI ISL 457876|B.4|Kenya|2020-04-04	0.0007263260	Africa
Africa|hCoV-19/Egypt/CUNCI-HGC3I013/2020|EPI ISL 479694|B.1.201|Egypt|2020-06-02	Africa|hCoV-19/Kenya/C316/2020|EPI ISL 457876|B.4|Kenya|2020-04-04	0.0006917317	Africa
Africa|hCoV-19/Egypt/CUNCI-HGC3I014/2020|EPI ISL 479696|B.1.5|Egypt|2020-06-02	Africa|hCoV-19/Kenya/C316/2020|EPI ISL 457876|B.4|Kenya|2020-04-04	0.0004841804	Africa
Africa|hCoV-19/Egypt/CUNCI-HGC3I02/2020|EPI ISL 479686|B.1|Egypt|2020-06-02	Africa|hCoV-19/Kenya/C316/2020|EPI ISL 457876|B.4|Kenya|2020-04-04	0.0004496069	Africa
Africa|hCoV-19/Egypt/CUNCI-HGC3I023/2020|EPI ISL 479695|B.1.5|Egypt|2020-06-02	Africa|hCoV-19/Kenya/C316/2020|EPI ISL 457876|B.4|Kenya|2020-04-04	0.0005188419	Africa
Africa|hCoV-19/Egypt/CUNCI-HGC3I025/2020|EPI ISL 479691|B.1|Egypt|2020-06-02	Africa|hCoV-19/Kenya/C316/2020|EPI ISL 457876|B.4|Kenya|2020-04-04	0.0005880227	Africa
Africa|hCoV-19/Egypt/CUNCI-HGC3I03/2020|EPI ISL 479687|B.1|Egypt|2020-06-02	Africa|hCoV-19/Kenya/C316/2020|EPI ISL 457876|B.4|Kenya|2020-04-04	0.0006225048	Africa
Africa|hCoV-19/Egypt/CUNCI-HGC3I05/2020|EPI ISL 479690|B.1|Egypt|2020-06-02	Africa|hCoV-19/Kenya/C316/2020|EPI ISL 457876|B.4|Kenya|2020-04-04	0.0006225175	Africa
Africa|hCoV-19/Egypt/CUNCI-HGC3I06/2020|EPI ISL 479688|B.1|Egypt|2020-06-02	Africa|hCoV-19/Kenya/C316/2020|EPI ISL 457876|B.4|Kenya|2020-04-04	0.0006225263	Africa
Africa|hCoV-19/Egypt/CUNCI-HGC3I08/2020|EPI ISL 479698|B.1|Egypt|2020-06-02	Africa|hCoV-19/Kenya/C316/2020|EPI ISL 457876|B.4|Kenya|2020-04-04	0.0006225263	Africa
Africa|hCoV-19/Egypt/CUNCI-HGC3I09/2020|EPI ISL 479692|B.1|Egypt|2020-06-02	Africa|hCoV-19/Kenya/C316/2020|EPI ISL 457876|B.4|Kenya|2020-04-04	0.0005189010	Africa
Africa|hCoV-19/Egypt/CUNCI-HGC4I003/2020|EPI ISL 479699|B.1.1.247|Egypt|2020-06-02	Africa|hCoV-19/Kenya/C316/2020|EPI ISL 457876|B.4|Kenya|2020-04-04	0.0008303194	Africa
Africa|hCoV-19/Egypt/CUNCI-HGC4I004/2020|EPI ISL 479700|B.1.1.296|Egypt|2020-06-02	Africa|hCoV-19/Kenya/C316/2020|EPI ISL 457876|B.4|Kenya|2020-04-04	0.0007264088	Africa
Africa|hCoV-19/Egypt/CUNCI-HGC4I015/2020|EPI ISL 479728|B.1.1.123|Egypt|2020-06-02	Africa|hCoV-19/Kenya/C316/2020|EPI ISL 457876|B.4|Kenya|2020-04-04	0.0007611627	Africa
Africa|hCoV-19/Egypt/CUNCI-HGC4I022/2020|EPI ISL 479705|B.1.1|Egypt|2020-06-02	Africa|hCoV-19/Kenya/C316/2020|EPI ISL 457876|B.4|Kenya|2020-04-04	0.0008649340	Africa
Africa|hCoV-19/Egypt/CUNCI-HGC4I023/2020|EPI ISL 479729|B.1.1.247|Egypt|2020-06-02	Africa|hCoV-19/Kenya/C316/2020|EPI ISL 457876|B.4|Kenya|2020-04-04	0.0006919949	Africa
Africa|hCoV-19/Egypt/CUNCI-HGC4I025/2020|EPI ISL 479706|B.1.255|Egypt|2020-06-02	Africa|hCoV-19/Kenya/C316/2020|EPI ISL 457876|B.4|Kenya|2020-04-04	0.0006917389	Africa
Africa|hCoV-19/Egypt/CUNCI-HGC4I026/2020|EPI ISL 479702|B.1|Egypt|2020-06-02	Africa|hCoV-19/Kenya/C316/2020|EPI ISL 457876|B.4|Kenya|2020-04-04	0.0006924022	Africa
Africa|hCoV-19/Egypt/CUNCI-HGC4I029/2020|EPI ISL 479701|B.1.1.1|Egypt|2020-06-02	Africa|hCoV-19/Kenya/C316/2020|EPI ISL 457876|B.4|Kenya|2020-04-04	0.0008995409	Africa
Africa|hCoV-19/Egypt/CUNCI-HGC4I030/2020|EPI ISL 479703|B.1|Egypt|2020-06-02	Africa|hCoV-19/Kenya/C316/2020|EPI ISL 457876|B.4|Kenya|2020-04-04	0.0006917175	Africa
Africa|hCoV-19/Egypt/CUNCI-HGC4I031/2020|EPI ISL 479707|B.1.1.1|Egypt|2020-06-02	Africa|hCoV-19/Kenya/C316/2020|EPI ISL 457876|B.4|Kenya|2020-04-04	0.0008995190	Africa
Africa|hCoV-19/Egypt/CUNCI-HGC4I032/2020|EPI ISL 479709|B.1.1|Egypt|2020-06-02	Africa|hCoV-19/Kenya/C316/2020|EPI ISL 457876|B.4|Kenya|2020-04-04	0.0007270626	Africa
Africa|hCoV-19/Egypt/CUNCI-HGC4I033/2020|EPI ISL 479704|B.1|Egypt|2020-06-02	Africa|hCoV-19/Kenya/C316/2020|EPI ISL 457876|B.4|Kenya|2020-04-04	0.0004496380	Africa
Africa|hCoV-19/Egypt/CUNCI-HGC4I034/2020|EPI ISL 479708|B.1.255|Egypt|2020-06-02	Africa|hCoV-19/Kenya/C316/2020|EPI ISL 457876|B.4|Kenya|2020-04-04	0.0005533011	Africa
Africa|hCoV-19/Egypt/CUNCI-HGC5I001/2020|EPI ISL 479710|B.1.1|Egypt|2020-06-02	Africa|hCoV-19/Kenya/C316/2020|EPI ISL 457876|B.4|Kenya|2020-04-04	0.0005882080	Africa
Africa|hCoV-19/Egypt/CUNCI-HGC5I003/2020|EPI ISL 479711|B.1|Egypt|2020-06-02	Africa|hCoV-19/Kenya/C316/2020|EPI ISL 457876|B.4|Kenya|2020-04-04	0.0005879760	Africa
Africa|hCoV-19/Egypt/CUNCI-HGC5I010/2020|EPI ISL 479730|B.1.1|Egypt|2020-06-02	Africa|hCoV-19/Kenya/C316/2020|EPI ISL 457876|B.4|Kenya|2020-04-04	0.0005189854	Africa
Africa|hCoV-19/Egypt/CUNCI-HGC5I011/2020|EPI ISL 479712|B.1.1|Egypt|2020-06-02	Africa|hCoV-19/Kenya/C316/2020|EPI ISL 457876|B.4|Kenya|2020-04-04	0.0005881266	Africa
Africa|hCoV-19/Egypt/CUNCI-HGC5I012/2020|EPI ISL 479713|B.1.1|Egypt|2020-06-02	Africa|hCoV-19/Kenya/C316/2020|EPI ISL 457876|B.4|Kenya|2020-04-04	0.0006225630	Africa
Africa|hCoV-19/Egypt/CUNCI-HGC5I014/2020|EPI ISL 479714|B.1.255|Egypt|2020-06-02	Africa|hCoV-19/Kenya/C316/2020|EPI ISL 457876|B.4|Kenya|2020-04-04	0.0006917628	Africa
Africa|hCoV-19/Egypt/CUNCI-HGC5I015/2020|EPI ISL 475722|B.1.255|Egypt|2020-05-02	Africa|hCoV-19/Kenya/C316/2020|EPI ISL 457876|B.4|Kenya|2020-04-04	0.0006920978	Africa
Africa|hCoV-19/Egypt/CUNCI-HGC5I016/2020|EPI ISL 479731|B.1|Egypt|2020-06-02	Africa|hCoV-19/Kenya/C316/2020|EPI ISL 457876|B.4|Kenya|2020-04-04	0.0005879902	Africa
Africa|hCoV-19/Egypt/CUNCI-HGC5I022/2020|EPI ISL 479715|B.1.1|Egypt|2020-06-02	Africa|hCoV-19/Kenya/C316/2020|EPI ISL 457876|B.4|Kenya|2020-04-04	0.0006571862	Africa
Africa|hCoV-19/Egypt/CUNCI-HGC5I025/2020|EPI ISL 479716|A|Egypt|2020-06-02	Africa|hCoV-19/Kenya/C316/2020|EPI ISL 457876|B.4|Kenya|2020-04-04	0.0003464733	Africa
Africa|hCoV-19/Egypt/CUNCI-HGC5I026/2020|EPI ISL 479735|B.1.5|Egypt|2020-06-02	Africa|hCoV-19/Kenya/C316/2020|EPI ISL 457876|B.4|Kenya|2020-04-04	0.0006228255	Africa
Africa|hCoV-19/Egypt/CUNCI-HGC5I029/2020|EPI ISL 479734|B.1|Egypt|2020-06-02	Africa|hCoV-19/Kenya/C316/2020|EPI ISL 457876|B.4|Kenya|2020-04-04	0.0005188705	Africa
Africa|hCoV-19/Egypt/CUNCI-HGC5I030/2020|EPI ISL 479721|B.1.5|Egypt|2020-06-02	Africa|hCoV-19/Kenya/C316/2020|EPI ISL 457876|B.4|Kenya|2020-04-04	0.0004496489	Africa
Africa|hCoV-19/Egypt/CUNCI-HGC5I033/2020|EPI ISL 479717|B.1.5|Egypt|2020-06-02	Africa|hCoV-19/Kenya/C316/2020|EPI ISL 457876|B.4|Kenya|2020-04-04	0.0004843143	Africa
Africa|hCoV-19/Egypt/CUNCI-HGC5I034/2020|EPI ISL 479720|B.1.5|Egypt|2020-06-02	Africa|hCoV-19/Kenya/C316/2020|EPI ISL 457876|B.4|Kenya|2020-04-04	0.0004841518	Africa
Africa|hCoV-19/Egypt/CUNCI-HGC6I002/2020|EPI ISL 479719|B.1.1.1|Egypt|2020-06-02	Africa|hCoV-19/Kenya/C316/2020|EPI ISL 457876|B.4|Kenya|2020-04-04	0.0008648654	Africa
Africa|hCoV-19/Egypt/CUNCI-HGC6I003/2020|EPI ISL 479718|B.1.5|Egypt|2020-06-02	Africa|hCoV-19/Kenya/C316/2020|EPI ISL 457876|B.4|Kenya|2020-04-04	0.0005187861	Africa
Africa|hCoV-19/Egypt/CUNCI-HGC6I007/2020|EPI ISL 479722|B.1|Egypt|2020-06-02	Africa|hCoV-19/Kenya/C316/2020|EPI ISL 457876|B.4|Kenya|2020-04-04	0.0005535137	Africa
Africa|hCoV-19/Egypt/CUNCI-HGC6I010/2020|EPI ISL 478672|B.1|Egypt|2020-06-02	Africa|hCoV-19/Kenya/C316/2020|EPI ISL 457876|B.4|Kenya|2020-04-04	0.0006224897	Africa
Africa|hCoV-19/Egypt/CUNCI-HGC6I011/2020|EPI ISL 479727|A|Egypt|2020-06-02	Africa|hCoV-19/Kenya/C316/2020|EPI ISL 457876|B.4|Kenya|2020-04-04	0.0007264061	Africa
Africa|hCoV-19/Egypt/CUNCI-HGC6I015/2020|EPI ISL 479725|B.1.1|Egypt|2020-06-02	Africa|hCoV-19/Kenya/C316/2020|EPI ISL 457876|B.4|Kenya|2020-04-04	0.0007609658	Africa
Africa|hCoV-19/Egypt/CUNCI-HGC6I016/2020|EPI ISL 475723|B.1.247|Egypt|2020-06-02	Africa|hCoV-19/Kenya/C316/2020|EPI ISL 457876|B.4|Kenya|2020-04-04	0.0007615871	Africa
Africa|hCoV-19/Egypt/CUNCI-HGC6I024/2020|EPI ISL 479732|B.1.1.247|Egypt|2020-06-02	Africa|hCoV-19/Kenya/C316/2020|EPI ISL 457876|B.4|Kenya|2020-04-04	0.0006925797	Africa
Africa|hCoV-19/Egypt/CUNCI-HGC6I026/2020|EPI ISL 479724|B.1.1.1|Egypt|2020-06-02	Africa|hCoV-19/Kenya/C316/2020|EPI ISL 457876|B.4|Kenya|2020-04-04	0.0008994787	Africa
Africa|hCoV-19/Egypt/CUNCI-HGC6I029/2020|EPI ISL 477161|B.1.255|Egypt|2020-06-02	Africa|hCoV-19/Kenya/C316/2020|EPI ISL 457876|B.4|Kenya|2020-04-04	0.0006225176	Africa
Africa|hCoV-19/Egypt/CUNCI-HGC6I031/2020|EPI ISL 475724|B.1.1.1|Egypt|2020-06-02	Africa|hCoV-19/Kenya/C316/2020|EPI ISL 457876|B.4|Kenya|2020-04-04	0.0007961468	Africa
Africa|hCoV-19/Egypt/CUNCI-HGC6I032/2020|EPI ISL 479733|B.1.1.1|Egypt|2020-06-02	Africa|hCoV-19/Kenya/C316/2020|EPI ISL 457876|B.4|Kenya|2020-04-04	0.0008649850	Africa
Africa|hCoV-19/Egypt/CUNCI-HGC6I033/2020|EPI ISL 479723|B.1.1.1|Egypt|2020-06-02	Africa|hCoV-19/Kenya/C316/2020|EPI ISL 457876|B.4|Kenya|2020-04-04	0.0007957174	Africa
Africa|hCoV-19/Egypt/CUNCI-HGC7I01/2020|EPI ISL 529141|B.1|Egypt|2020-07-19	Africa|hCoV-19/Kenya/C316/2020|EPI ISL 457876|B.4|Kenya|2020-04-04	0.0007264237	Africa
Africa|hCoV-19/Egypt/CUNCI-HGC7I02/2020|EPI ISL 529142|A|Egypt|2020-07-19	Africa|hCoV-19/Kenya/C316/2020|EPI ISL 457876|B.4|Kenya|2020-04-04	0.0006918488	Africa
Africa|hCoV-19/Egypt/CUNCI-HGC7I07/2020|EPI ISL 529145|B.1|Egypt|2020-07-19	Africa|hCoV-19/Kenya/C316/2020|EPI ISL 457876|B.4|Kenya|2020-04-04	0.0006918346	Africa
Africa|hCoV-19/Egypt/EGY-020/2020|EPI ISL 526975|B.1|Egypt|2020-08-14	Africa|hCoV-19/Kenya/C316/2020|EPI ISL 457876|B.4|Kenya|2020-04-04	0.0006225327	Africa
Africa|hCoV-19/Egypt/EGY-041/2020|EPI ISL 526997|B.1|Egypt|2020-08-22	Africa|hCoV-19/Kenya/C316/2020|EPI ISL 457876|B.4|Kenya|2020-04-04	0.0006225327	Africa
Africa|hCoV-19/Egypt/EGY-S031/2020|EPI ISL 526986|B.1|Egypt|2020-08-17	Africa|hCoV-19/Kenya/C316/2020|EPI ISL 457876|B.4|Kenya|2020-04-04	0.0006225327	Africa
Africa|hCoV-19/Egypt/HCoV2-Egy-002/2020|EPI ISL 510532|B.1|Egypt|2020-06-02	Africa|hCoV-19/Kenya/C316/2020|EPI ISL 457876|B.4|Kenya|2020-04-04	0.0006225327	Africa
Africa|hCoV-19/Egypt/MASRI-005/2020|EPI ISL 482759|B.1|Egypt|2020-04-30	Africa|hCoV-19/Kenya/C316/2020|EPI ISL 457876|B.4|Kenya|2020-04-04	0.0005532897	Africa
Africa|hCoV-19/Egypt/MASRI-007/2020|EPI ISL 482760|B.1|Egypt|2020-04-28	Africa|hCoV-19/Kenya/C316/2020|EPI ISL 457876|B.4|Kenya|2020-04-04	0.0006228988	Africa
Africa|hCoV-19/Egypt/MASRI-008/2020|EPI ISL 482761|B.1|Egypt|2020-04-30	Africa|hCoV-19/Kenya/C316/2020|EPI ISL 457876|B.4|Kenya|2020-04-04	0.0005567023	Africa
Africa|hCoV-19/Egypt/MASRI-009/2020|EPI ISL 483035|A|Egypt|2020-04-30	Africa|hCoV-19/Kenya/C316/2020|EPI ISL 457876|B.4|Kenya|2020-04-04	0.0005533280	Africa
Africa|hCoV-19/Egypt/MASRI-011/2020|EPI ISL 482762|B.1|Egypt|2020-05-05	Africa|hCoV-19/Kenya/C316/2020|EPI ISL 457876|B.4|Kenya|2020-04-04	0.0006226188	Africa
Africa|hCoV-19/Egypt/MASRI-012/2020|EPI ISL 482763|B.1|Egypt|2020-05-05	Africa|hCoV-19/Kenya/C316/2020|EPI ISL 457876|B.4|Kenya|2020-04-04	0.0005186984	Africa
Africa|hCoV-19/Egypt/MASRI-014/2020|EPI ISL 482765|B.1|Egypt|2020-04-30	Africa|hCoV-19/Kenya/C316/2020|EPI ISL 457876|B.4|Kenya|2020-04-04	0.0007610760	Africa
Africa|hCoV-19/Egypt/MASRI-015/2020|EPI ISL 482766|B.1.36|Egypt|2020-05-11	Africa|hCoV-19/Kenya/C316/2020|EPI ISL 457876|B.4|Kenya|2020-04-04	0.0007955768	Africa
Africa|hCoV-19/Egypt/MASRI-016/2020|EPI ISL 482767|B.1|Egypt|2020-05-11	Africa|hCoV-19/Kenya/C316/2020|EPI ISL 457876|B.4|Kenya|2020-04-04	0.0007616029	Africa
Africa|hCoV-19/Egypt/MASRI-018/2020|EPI ISL 483036|A|Egypt|2020-05-10	Africa|hCoV-19/Kenya/C316/2020|EPI ISL 457876|B.4|Kenya|2020-04-04	0.0006967888	Africa
Africa|hCoV-19/Egypt/MASRI-020/2020|EPI ISL 483037|B.1|Egypt|2020-05-13	Africa|hCoV-19/Kenya/C316/2020|EPI ISL 457876|B.4|Kenya|2020-04-04	0.0008389872	Africa
Africa|hCoV-19/Egypt/MASRI-022/2020|EPI ISL 482768|B.1.255|Egypt|2020-05-13	Africa|hCoV-19/Kenya/C316/2020|EPI ISL 457876|B.4|Kenya|2020-04-04	0.0006581531	Africa
Africa|hCoV-19/Egypt/MASRI-023/2020|EPI ISL 482769|B.1|Egypt|2020-05-11	Africa|hCoV-19/Kenya/C316/2020|EPI ISL 457876|B.4|Kenya|2020-04-04	0.0005539389	Africa
Africa|hCoV-19/Egypt/MASRI-024/2020|EPI ISL 482770|B.1|Egypt|2020-05-11	Africa|hCoV-19/Kenya/C316/2020|EPI ISL 457876|B.4|Kenya|2020-04-04	0.0006225112	Africa
Africa|hCoV-19/Egypt/MASRI-025/2020|EPI ISL 482771|B.1|Egypt|2020-05-10	Africa|hCoV-19/Kenya/C316/2020|EPI ISL 457876|B.4|Kenya|2020-04-04	0.0007612944	Africa
Africa|hCoV-19/Egypt/MASRI-026/2020|EPI ISL 482772|B.1|Egypt|2020-05-10	Africa|hCoV-19/Kenya/C316/2020|EPI ISL 457876|B.4|Kenya|2020-04-04	0.0006918416	Africa
Africa|hCoV-19/Egypt/MASRI-027/2020|EPI ISL 482773|B.1.1.123|Egypt|2020-05-08	Africa|hCoV-19/Kenya/C316/2020|EPI ISL 457876|B.4|Kenya|2020-04-04	0.0006585527	Africa
Africa|hCoV-19/Egypt/MASRI-028/2020|EPI ISL 483038|B.1|Egypt|2020-05-13	Africa|hCoV-19/Kenya/C316/2020|EPI ISL 457876|B.4|Kenya|2020-04-04	0.0006917247	Africa
Africa|hCoV-19/Egypt/MASRI-029/2020|EPI ISL 482774|B.1|Egypt|2020-05-13	Africa|hCoV-19/Kenya/C316/2020|EPI ISL 457876|B.4|Kenya|2020-04-04	0.0006225327	Africa
Africa|hCoV-19/Egypt/MASRI-10/2020|EPI ISL 475752|B.1.255|Egypt|2020-05	Africa|hCoV-19/Kenya/C316/2020|EPI ISL 457876|B.4|Kenya|2020-04-04	0.0007265494	Africa
Africa|hCoV-19/Egypt/MASRI-11/2020|EPI ISL 475753|B.1.36|Egypt|2020-05	Africa|hCoV-19/Kenya/C316/2020|EPI ISL 457876|B.4|Kenya|2020-04-04	0.0008301758	Africa
Africa|hCoV-19/Egypt/MASRI-14/2020|EPI ISL 475749|B.1|Egypt|2020-05	Africa|hCoV-19/Kenya/C316/2020|EPI ISL 457876|B.4|Kenya|2020-04-04	0.0005879353	Africa
Africa|hCoV-19/Egypt/MASRI-15/2020|EPI ISL 475750|B.1.1|Egypt|2020-05	Africa|hCoV-19/Kenya/C316/2020|EPI ISL 457876|B.4|Kenya|2020-04-04	0.0009402664	Africa
Africa|hCoV-19/Egypt/MASRI-2/2020|EPI ISL 475745|B.1|Egypt|2020-05	Africa|hCoV-19/Kenya/C316/2020|EPI ISL 457876|B.4|Kenya|2020-04-04	0.0006224896	Africa
Africa|hCoV-19/Egypt/MASRI-3/2020|EPI ISL 475746|A|Egypt|2020-05	Africa|hCoV-19/Kenya/C316/2020|EPI ISL 457876|B.4|Kenya|2020-04-04	0.0005879616	Africa
Africa|hCoV-19/Egypt/MASRI-6/2020|EPI ISL 475747|B.1.255|Egypt|2020-05	Africa|hCoV-19/Kenya/C316/2020|EPI ISL 457876|B.4|Kenya|2020-04-04	0.0006224897	Africa
Africa|hCoV-19/Egypt/MASRI-9/2020|EPI ISL 475751|B.1.1.1|Egypt|2020-05	Africa|hCoV-19/Kenya/C316/2020|EPI ISL 457876|B.4|Kenya|2020-04-04	0.0010036397	Africa
Africa|hCoV-19/Egypt/NRC-01/2020|EPI ISL 430820|B.1|Egypt|2020-03-18	Africa|hCoV-19/Kenya/C316/2020|EPI ISL 457876|B.4|Kenya|2020-04-04	0.0005903524	Africa
Africa|hCoV-19/Egypt/NRC-03/2020|EPI ISL 430819|B.1.246|Egypt|2020-03-18	Africa|hCoV-19/Kenya/C316/2020|EPI ISL 457876|B.4|Kenya|2020-04-04	0.0006246559	Africa
Africa|hCoV-19/Gabon/ITM-K011/2020|EPI ISL 539573|A|Gabon|2020-03-22	Africa|hCoV-19/Kenya/C316/2020|EPI ISL 457876|B.4|Kenya|2020-04-04	0.0005187216	Africa
Africa|hCoV-19/Gabon/ITM-K023/2020|EPI ISL 539574|B.1.178|Gabon|2020-03-27	Africa|hCoV-19/Kenya/C316/2020|EPI ISL 457876|B.4|Kenya|2020-04-04	0.0005878826	Africa
Africa|hCoV-19/Gabon/ITM-K027/2020|EPI ISL 539575|A|Gabon|2020-03-27	Africa|hCoV-19/Kenya/C316/2020|EPI ISL 457876|B.4|Kenya|2020-04-04	0.0005187090	Africa
Africa|hCoV-19/Gabon/ITM-K028/2020|EPI ISL 539576|B.1.292|Gabon|2020-03-27	Africa|hCoV-19/Kenya/C316/2020|EPI ISL 457876|B.4|Kenya|2020-04-04	0.0005878947	Africa
Africa|hCoV-19/Gambia/0214/2020|EPI ISL 471158|B.1|Gambia|2020-03-29	Africa|hCoV-19/Kenya/C316/2020|EPI ISL 457876|B.4|Kenya|2020-04-04	0.0007623230	Africa
Africa|hCoV-19/Gambia/0268/2020|EPI ISL 471159|B.1.1|Gambia|2020-03-21	Africa|hCoV-19/Kenya/C316/2020|EPI ISL 457876|B.4|Kenya|2020-04-04	0.0006287442	Africa
Africa|hCoV-19/Gambia/0278/2020|EPI ISL 471160|B.1.1|Gambia|2020-03-20	Africa|hCoV-19/Kenya/C316/2020|EPI ISL 457876|B.4|Kenya|2020-04-04	0.0006296896	Africa
Africa|hCoV-19/Gambia/0528/2020|EPI ISL 471161|B.1.1.293|Gambia|2020-04-30	Africa|hCoV-19/Kenya/C316/2020|EPI ISL 457876|B.4|Kenya|2020-04-04	0.0006744525	Africa
Africa|hCoV-19/Gambia/0531/2020|EPI ISL 471162|B.1.1.293|Gambia|2020-04-30	Africa|hCoV-19/Kenya/C316/2020|EPI ISL 457876|B.4|Kenya|2020-04-04	0.0006745007	Africa
Africa|hCoV-19/Gambia/0536/2020|EPI ISL 471163|B.1.1.293|Gambia|2020-04-30	Africa|hCoV-19/Kenya/C316/2020|EPI ISL 457876|B.4|Kenya|2020-04-04	0.0006571474	Africa
Africa|hCoV-19/Gambia/0547/2020|EPI ISL 471164|B.1.1.293|Gambia|2020-04-30	Africa|hCoV-19/Kenya/C316/2020|EPI ISL 457876|B.4|Kenya|2020-04-04	0.0006582173	Africa
Africa|hCoV-19/Gambia/0548/2020|EPI ISL 471165|B.1.5|Gambia|2020-04-30	Africa|hCoV-19/Kenya/C316/2020|EPI ISL 457876|B.4|Kenya|2020-04-04	0.0005015811	Africa
Africa|hCoV-19/Gambia/1090/2020|EPI ISL 471166|B.1.1|Gambia|2020-05-04	Africa|hCoV-19/Kenya/C316/2020|EPI ISL 457876|B.4|Kenya|2020-04-04	0.0006975377	Africa
Africa|hCoV-19/Gambia/1094/2020|EPI ISL 471167|B.1.1.293|Gambia|2020-05-04	Africa|hCoV-19/Kenya/C316/2020|EPI ISL 457876|B.4|Kenya|2020-04-04	0.0006571475	Africa
Africa|hCoV-19/Gambia/1251/2020|EPI ISL 471168|B.1.1.293|Gambia|2020-05-07	Africa|hCoV-19/Kenya/C316/2020|EPI ISL 457876|B.4|Kenya|2020-04-04	0.0006744528	Africa
Africa|hCoV-19/Gambia/1264/2020|EPI ISL 471169|B.1.1|Gambia|2020-05-07	Africa|hCoV-19/Kenya/C316/2020|EPI ISL 457876|B.4|Kenya|2020-04-04	0.0006278670	Africa
Africa|hCoV-19/Gambia/1271/2020|EPI ISL 471170|B.1.1|Gambia|2020-05-07	Africa|hCoV-19/Kenya/C316/2020|EPI ISL 457876|B.4|Kenya|2020-04-04	0.0006287003	Africa
Africa|hCoV-19/Gambia/1277/2020|EPI ISL 471171|B.1.1.293|Gambia|2020-05-07	Africa|hCoV-19/Kenya/C316/2020|EPI ISL 457876|B.4|Kenya|2020-04-04	0.0006571475	Africa
Africa|hCoV-19/Gambia/3668/2020|EPI ISL 560992|B.1.5.12|Gambia|2020-07-30	Africa|hCoV-19/Kenya/C316/2020|EPI ISL 457876|B.4|Kenya|2020-04-04	0.0007667382	Africa
Africa|hCoV-19/Gambia/3670/2020|EPI ISL 560993|B.1.5.12|Gambia|2020-07-30	Africa|hCoV-19/Kenya/C316/2020|EPI ISL 457876|B.4|Kenya|2020-04-04	0.0007732044	Africa
Africa|hCoV-19/Gambia/3671/2020|EPI ISL 560994|B.1.1.293|Gambia|2020-07-30	Africa|hCoV-19/Kenya/C316/2020|EPI ISL 457876|B.4|Kenya|2020-04-04	0.0006272829	Africa
Africa|hCoV-19/Gambia/3673/2020|EPI ISL 560995|B.1.5|Gambia|2020-07-30	Africa|hCoV-19/Kenya/C316/2020|EPI ISL 457876|B.4|Kenya|2020-04-04	0.0006273833	Africa
Africa|hCoV-19/Gambia/3676/2020|EPI ISL 560996|B.1.5|Gambia|2020-07-30	Africa|hCoV-19/Kenya/C316/2020|EPI ISL 457876|B.4|Kenya|2020-04-04	0.0005324363	Africa
Africa|hCoV-19/Gambia/3678/2020|EPI ISL 560997|B.1.292|Gambia|2020-07-30	Africa|hCoV-19/Kenya/C316/2020|EPI ISL 457876|B.4|Kenya|2020-04-04	0.0006225112	Africa
Africa|hCoV-19/Gambia/3679/2020|EPI ISL 560998|B.1.5.12|Gambia|2020-07-30	Africa|hCoV-19/Kenya/C316/2020|EPI ISL 457876|B.4|Kenya|2020-04-04	0.0007029449	Africa
Africa|hCoV-19/Gambia/3680/2020|EPI ISL 560999|B.1.5|Gambia|2020-07-30	Africa|hCoV-19/Kenya/C316/2020|EPI ISL 457876|B.4|Kenya|2020-04-04	0.0005326443	Africa
Africa|hCoV-19/Gambia/3683/2020|EPI ISL 561000|B.1.292|Gambia|2020-07-30	Africa|hCoV-19/Kenya/C316/2020|EPI ISL 457876|B.4|Kenya|2020-04-04	0.0006571087	Africa
Africa|hCoV-19/Gambia/3703/2020|EPI ISL 561001|B.1.5.12|Gambia|2020-07-30	Africa|hCoV-19/Kenya/C316/2020|EPI ISL 457876|B.4|Kenya|2020-04-04	0.0006917246	Africa
Africa|hCoV-19/Gambia/3717/2020|EPI ISL 561002|B.1.5|Gambia|2020-07-30	Africa|hCoV-19/Kenya/C316/2020|EPI ISL 457876|B.4|Kenya|2020-04-04	0.0005623105	Africa
Africa|hCoV-19/Gambia/3724/2020|EPI ISL 561003|B.1.5.12|Gambia|2020-07-30	Africa|hCoV-19/Kenya/C316/2020|EPI ISL 457876|B.4|Kenya|2020-04-04	0.0006571247	Africa
Africa|hCoV-19/Gambia/3725/2020|EPI ISL 561004|B.1.1.293|Gambia|2020-07-30	Africa|hCoV-19/Kenya/C316/2020|EPI ISL 457876|B.4|Kenya|2020-04-04	0.0007956154	Africa
Africa|hCoV-19/Gambia/3728/2020|EPI ISL 561005|B.1.5|Gambia|2020-07-30	Africa|hCoV-19/Kenya/C316/2020|EPI ISL 457876|B.4|Kenya|2020-04-04	0.0005075756	Africa
Africa|hCoV-19/Gambia/3729/2020|EPI ISL 561006|B.1.5.12|Gambia|2020-07-30	Africa|hCoV-19/Kenya/C316/2020|EPI ISL 457876|B.4|Kenya|2020-04-04	0.0006225046	Africa
Africa|hCoV-19/Gambia/3732/2020|EPI ISL 561007|B.1.5|Gambia|2020-07-30	Africa|hCoV-19/Kenya/C316/2020|EPI ISL 457876|B.4|Kenya|2020-04-04	0.0005627257	Africa
Africa|hCoV-19/Gambia/3735/2020|EPI ISL 561008|B.1.5|Gambia|2020-07-30	Africa|hCoV-19/Kenya/C316/2020|EPI ISL 457876|B.4|Kenya|2020-04-04	0.0004968947	Africa
Africa|hCoV-19/Gambia/3737/2020|EPI ISL 561009|B.1.1.293|Gambia|2020-07-30	Africa|hCoV-19/Kenya/C316/2020|EPI ISL 457876|B.4|Kenya|2020-04-04	0.0006574203	Africa
Africa|hCoV-19/Gambia/3741/2020|EPI ISL 561010|B.1.5.12|Gambia|2020-07-30	Africa|hCoV-19/Kenya/C316/2020|EPI ISL 457876|B.4|Kenya|2020-04-04	0.0006325594	Africa
Africa|hCoV-19/Gambia/3743/2020|EPI ISL 561011|B.1.5.12|Gambia|2020-07-30	Africa|hCoV-19/Kenya/C316/2020|EPI ISL 457876|B.4|Kenya|2020-04-04	0.0007609578	Africa
Africa|hCoV-19/Gambia/3749/2020|EPI ISL 561012|B.1.5.12|Gambia|2020-07-30	Africa|hCoV-19/Kenya/C316/2020|EPI ISL 457876|B.4|Kenya|2020-04-04	0.0006917007	Africa
Africa|hCoV-19/Gambia/3761/2020|EPI ISL 561013|B.1.5.12|Gambia|2020-07-30	Africa|hCoV-19/Kenya/C316/2020|EPI ISL 457876|B.4|Kenya|2020-04-04	0.0006917007	Africa
Africa|hCoV-19/Gambia/3772/2020|EPI ISL 561025|B.1.5|Gambia|2020-07-30	Africa|hCoV-19/Kenya/C316/2020|EPI ISL 457876|B.4|Kenya|2020-04-04	0.0005384558	Africa
Africa|hCoV-19/Gambia/GC19-015/2020|EPI ISL 428855|B.1.1.8|Gambia|2020-03-17	Africa|hCoV-19/Kenya/C316/2020|EPI ISL 457876|B.4|Kenya|2020-04-04	0.0006571180	Africa
Africa|hCoV-19/Gambia/GC19-026/2020|EPI ISL 428856|B.6|Gambia|2020-03-21	Africa|hCoV-19/Kenya/C316/2020|EPI ISL 457876|B.4|Kenya|2020-04-04	0.0004494981	Africa
Africa|hCoV-19/Gambia/GC19-029/2020|EPI ISL 428857|B.1|Gambia|2020-04-20	Africa|hCoV-19/Kenya/C316/2020|EPI ISL 457876|B.4|Kenya|2020-04-04	0.0005879210	Africa
Africa|hCoV-19/Gambia/GC19-0479/2020|EPI ISL 561015|B.1.1.293|Gambia|2020-04-29	Africa|hCoV-19/Kenya/C316/2020|EPI ISL 457876|B.4|Kenya|2020-04-04	0.0006878036	Africa
Africa|hCoV-19/Gambia/GC19-0544/2020|EPI ISL 561016|B.1.5|Gambia|2020-05-01	Africa|hCoV-19/Kenya/C316/2020|EPI ISL 457876|B.4|Kenya|2020-04-04	0.0004683510	Africa
Africa|hCoV-19/Gambia/GC19-1385/2020|EPI ISL 561018|B.1.5|Gambia|2020-05-12	Africa|hCoV-19/Kenya/C316/2020|EPI ISL 457876|B.4|Kenya|2020-04-04	0.0004736223	Africa
Africa|hCoV-19/Gambia/GC19-1503/2020|EPI ISL 561021|B.1.1|Gambia|2020-05-14	Africa|hCoV-19/Kenya/C316/2020|EPI ISL 457876|B.4|Kenya|2020-04-04	0.0006917165	Africa
Africa|hCoV-19/Gambia/GC19-1527/2020|EPI ISL 561022|B.1.1.293|Gambia|2020-05-16	Africa|hCoV-19/Kenya/C316/2020|EPI ISL 457876|B.4|Kenya|2020-04-04	0.0006572156	Africa
Africa|hCoV-19/Gambia/GC19-1533/2020|EPI ISL 561023|B.1.1.264|Gambia|2020-05-16	Africa|hCoV-19/Kenya/C316/2020|EPI ISL 457876|B.4|Kenya|2020-04-04	0.0006817108	Africa
Africa|hCoV-19/Gambia/GC19-1572/2020|EPI ISL 561014|B.1.1|Gambia|2020-05-20	Africa|hCoV-19/Kenya/C316/2020|EPI ISL 457876|B.4|Kenya|2020-04-04	0.0006465830	Africa
Africa|hCoV-19/Gambia/GC19-1575/2020|EPI ISL 561026|B.1.1|Gambia|2020-05-20	Africa|hCoV-19/Kenya/C316/2020|EPI ISL 457876|B.4|Kenya|2020-04-04	0.0005361020	Africa
Africa|hCoV-19/Gambia/GC19-1606/2020|EPI ISL 561027|B.1.1|Gambia|2020-05-20	Africa|hCoV-19/Kenya/C316/2020|EPI ISL 457876|B.4|Kenya|2020-04-04	0.0006817101	Africa
Africa|hCoV-19/Gambia/GC19-1706/2020|EPI ISL 561028|B.1.5|Gambia|2020-05-22	Africa|hCoV-19/Kenya/C316/2020|EPI ISL 457876|B.4|Kenya|2020-04-04	0.0004686202	Africa
Africa|hCoV-19/Gambia/GC19-1814/2020|EPI ISL 561032|B.1.5|Gambia|2020-05-28	Africa|hCoV-19/Kenya/C316/2020|EPI ISL 457876|B.4|Kenya|2020-04-04	0.0004734492	Africa
Africa|hCoV-19/Gambia/GC19-1818/2020|EPI ISL 561034|B.1.1|Gambia|2020-05-28	Africa|hCoV-19/Kenya/C316/2020|EPI ISL 457876|B.4|Kenya|2020-04-04	0.0006917640	Africa
Africa|hCoV-19/Gambia/GC19-1983/2020|EPI ISL 561038|B.1.1|Gambia|2020-06-07	Africa|hCoV-19/Kenya/C316/2020|EPI ISL 457876|B.4|Kenya|2020-04-04	0.0006917415	Africa
Africa|hCoV-19/Gambia/GC19-2197/2020|EPI ISL 561040|B.1.292|Gambia|2020-06-26	Africa|hCoV-19/Kenya/C316/2020|EPI ISL 457876|B.4|Kenya|2020-04-04	0.0006276985	Africa
Africa|hCoV-19/Gambia/GC19-2427/2020|EPI ISL 561105|B.1.1.293|Gambia|2020-07-21	Africa|hCoV-19/Kenya/C316/2020|EPI ISL 457876|B.4|Kenya|2020-04-04	0.0006572452	Africa
Africa|hCoV-19/Gambia/GC19-2443/2020|EPI ISL 561106|B.1.5|Gambia|2020-07-21	Africa|hCoV-19/Kenya/C316/2020|EPI ISL 457876|B.4|Kenya|2020-04-04	0.0004736226	Africa
Africa|hCoV-19/Gambia/GC19-2450/2020|EPI ISL 561107|B.1.5.12|Gambia|2020-07-21	Africa|hCoV-19/Kenya/C316/2020|EPI ISL 457876|B.4|Kenya|2020-04-04	0.0006917343	Africa
Africa|hCoV-19/Gambia/GC19-2459/2020|EPI ISL 561108|B.1.1.293|Gambia|2020-07-21	Africa|hCoV-19/Kenya/C316/2020|EPI ISL 457876|B.4|Kenya|2020-04-04	0.0006277796	Africa
Africa|hCoV-19/Gambia/GC19-2469/2020|EPI ISL 561109|B.1.5|Gambia|2020-07-21	Africa|hCoV-19/Kenya/C316/2020|EPI ISL 457876|B.4|Kenya|2020-04-04	0.0004969476	Africa
Africa|hCoV-19/Gambia/GC19-2473/2020|EPI ISL 561110|B.1.5.12|Gambia|2020-07-21	Africa|hCoV-19/Kenya/C316/2020|EPI ISL 457876|B.4|Kenya|2020-04-04	0.0007263687	Africa
Africa|hCoV-19/Gambia/GC19-2498/2020|EPI ISL 561111|B.1.292|Gambia|2020-07-21	Africa|hCoV-19/Kenya/C316/2020|EPI ISL 457876|B.4|Kenya|2020-04-04	0.0006570861	Africa
Africa|hCoV-19/Gambia/GC19-2525/2020|EPI ISL 561113|B.1.1.293|Gambia|2020-07-21	Africa|hCoV-19/Kenya/C316/2020|EPI ISL 457876|B.4|Kenya|2020-04-04	0.0007263687	Africa
Africa|hCoV-19/Gambia/GC19-2526/2020|EPI ISL 561114|B.1.5.12|Gambia|2020-07-21	Africa|hCoV-19/Kenya/C316/2020|EPI ISL 457876|B.4|Kenya|2020-04-04	0.0007263837	Africa
Africa|hCoV-19/Gambia/GC19-2629/2020|EPI ISL 561123|B.1.5.12|Gambia|2020-07-21	Africa|hCoV-19/Kenya/C316/2020|EPI ISL 457876|B.4|Kenya|2020-04-04	0.0006975232	Africa
Africa|hCoV-19/Gambia/GC19-2632/2020|EPI ISL 561124|B.1.5.12|Gambia|2020-07-21	Africa|hCoV-19/Kenya/C316/2020|EPI ISL 457876|B.4|Kenya|2020-04-04	0.0006969885	Africa
Africa|hCoV-19/Gambia/GC19-2638/2020|EPI ISL 561126|B.1.5.12|Gambia|2020-07-21	Africa|hCoV-19/Kenya/C316/2020|EPI ISL 457876|B.4|Kenya|2020-04-04	0.0006431048	Africa
Africa|hCoV-19/Gambia/GC19-2652/2020|EPI ISL 561128|B.1.5.12|Gambia|2020-07-21	Africa|hCoV-19/Kenya/C316/2020|EPI ISL 457876|B.4|Kenya|2020-04-04	0.0005882077	Africa
Africa|hCoV-19/Gambia/GC19-2654/2020|EPI ISL 561130|B.1.292|Gambia|2020-07-21	Africa|hCoV-19/Kenya/C316/2020|EPI ISL 457876|B.4|Kenya|2020-04-04	0.0006917556	Africa
Africa|hCoV-19/Gambia/GC19-2663/2020|EPI ISL 561133|B.1.1.293|Gambia|2020-07-21	Africa|hCoV-19/Kenya/C316/2020|EPI ISL 457876|B.4|Kenya|2020-04-04	0.0007609735	Africa
Africa|hCoV-19/Gambia/GC19-2707/2020|EPI ISL 561134|B.1.1.293|Gambia|2020-07-21	Africa|hCoV-19/Kenya/C316/2020|EPI ISL 457876|B.4|Kenya|2020-04-04	0.0006970272	Africa
Africa|hCoV-19/Gambia/GC19-2711/2020|EPI ISL 561135|B.1.5.12|Gambia|2020-07-21	Africa|hCoV-19/Kenya/C316/2020|EPI ISL 457876|B.4|Kenya|2020-04-04	0.0006570725	Africa
Africa|hCoV-19/Gambia/GC19-2730/2020|EPI ISL 561136|B.1.5.12|Gambia|2020-07-21	Africa|hCoV-19/Kenya/C316/2020|EPI ISL 457876|B.4|Kenya|2020-04-04	0.0008016565	Africa
Africa|hCoV-19/Gambia/GC19-2731/2020|EPI ISL 561137|B.1.1.293|Gambia|2020-07-21	Africa|hCoV-19/Kenya/C316/2020|EPI ISL 457876|B.4|Kenya|2020-04-04	0.0007264189	Africa
Africa|hCoV-19/Gambia/GC19-2828/2020|EPI ISL 561150|B.1.361|Gambia|2020-07-24	Africa|hCoV-19/Kenya/C316/2020|EPI ISL 457876|B.4|Kenya|2020-04-04	0.0006571609	Africa
Africa|hCoV-19/Gambia/GC19-2842/2020|EPI ISL 561151|B.1.1|Gambia|2020-07-24	Africa|hCoV-19/Kenya/C316/2020|EPI ISL 457876|B.4|Kenya|2020-04-04	0.0007610155	Africa
Africa|hCoV-19/Gambia/GC19-2898/2020|EPI ISL 561153|B.1.5.12|Gambia|2020-07-24	Africa|hCoV-19/Kenya/C316/2020|EPI ISL 457876|B.4|Kenya|2020-04-04	0.0006571180	Africa
Africa|hCoV-19/Gambia/GC19-2904/2020|EPI ISL 561154|B.1.1|Gambia|2020-07-24	Africa|hCoV-19/Kenya/C316/2020|EPI ISL 457876|B.4|Kenya|2020-04-04	0.0007609892	Africa
Africa|hCoV-19/Gambia/GC19-2947/2020|EPI ISL 561155|B.1.5.12|Gambia|2020-07-24	Africa|hCoV-19/Kenya/C316/2020|EPI ISL 457876|B.4|Kenya|2020-04-04	0.0006917007	Africa
Africa|hCoV-19/Gambia/GC19-2973/2020|EPI ISL 561156|B.1.1.293|Gambia|2020-07-24	Africa|hCoV-19/Kenya/C316/2020|EPI ISL 457876|B.4|Kenya|2020-04-04	0.0006917486	Africa
Africa|hCoV-19/Gambia/GC19-2977/2020|EPI ISL 561157|B.1.1.293|Gambia|2020-07-24	Africa|hCoV-19/Kenya/C316/2020|EPI ISL 457876|B.4|Kenya|2020-04-04	0.0006917725	Africa
Africa|hCoV-19/Gambia/GC19-2985/2020|EPI ISL 561158|B.1.5.12|Gambia|2020-07-24	Africa|hCoV-19/Kenya/C316/2020|EPI ISL 457876|B.4|Kenya|2020-04-04	0.0005878826	Africa
Africa|hCoV-19/Gambia/GC19-2991/2020|EPI ISL 561159|B.1.1|Gambia|2020-07-24	Africa|hCoV-19/Kenya/C316/2020|EPI ISL 457876|B.4|Kenya|2020-04-04	0.0006226037	Africa
Africa|hCoV-19/Gambia/GC19-3064/2020|EPI ISL 561160|B.1.1|Gambia|2020-07-25	Africa|hCoV-19/Kenya/C316/2020|EPI ISL 457876|B.4|Kenya|2020-04-04	0.0007610418	Africa
Africa|hCoV-19/Gambia/GC19-3065/2020|EPI ISL 561161|B.1.5.12|Gambia|2020-07-25	Africa|hCoV-19/Kenya/C316/2020|EPI ISL 457876|B.4|Kenya|2020-04-04	0.0007038453	Africa
Africa|hCoV-19/Gambia/GC19-3081/2020|EPI ISL 561162|B.1.1|Gambia|2020-07-25	Africa|hCoV-19/Kenya/C316/2020|EPI ISL 457876|B.4|Kenya|2020-04-04	0.0007610154	Africa
Africa|hCoV-19/Gambia/GC19-3085/2020|EPI ISL 561163|B.1.1.293|Gambia|2020-07-25	Africa|hCoV-19/Kenya/C316/2020|EPI ISL 457876|B.4|Kenya|2020-04-04	0.0006273549	Africa
Africa|hCoV-19/Gambia/GC19-3087/2020|EPI ISL 561041|B.1.292|Gambia|2020-07-25	Africa|hCoV-19/Kenya/C316/2020|EPI ISL 457876|B.4|Kenya|2020-04-04	0.0006916838	Africa
Africa|hCoV-19/Gambia/GC19-3099/2020|EPI ISL 561164|B.1.1.242|Gambia|2020-07-25	Africa|hCoV-19/Kenya/C316/2020|EPI ISL 457876|B.4|Kenya|2020-04-04	0.0007609842	Africa
Africa|hCoV-19/Gambia/GC19-3110/2020|EPI ISL 561165|B.1.1.293|Gambia|2020-07-25	Africa|hCoV-19/Kenya/C316/2020|EPI ISL 457876|B.4|Kenya|2020-04-04	0.0007263762	Africa
Africa|hCoV-19/Gambia/GC19-3112/2020|EPI ISL 561166|B.1|Gambia|2020-07-25	Africa|hCoV-19/Kenya/C316/2020|EPI ISL 457876|B.4|Kenya|2020-04-04	0.0007263111	Africa
Africa|hCoV-19/Gambia/GC19-3113/2020|EPI ISL 561167|B.1.1.293|Gambia|2020-07-25	Africa|hCoV-19/Kenya/C316/2020|EPI ISL 457876|B.4|Kenya|2020-04-04	0.0006917486	Africa
Africa|hCoV-19/Gambia/GC19-3114/2020|EPI ISL 561168|B.1.1|Gambia|2020-07-25	Africa|hCoV-19/Kenya/C316/2020|EPI ISL 457876|B.4|Kenya|2020-04-04	0.0007609892	Africa
Africa|hCoV-19/Gambia/GC19-3135/2020|EPI ISL 561169|B.1.5.12|Gambia|2020-07-27	Africa|hCoV-19/Kenya/C316/2020|EPI ISL 457876|B.4|Kenya|2020-04-04	0.0005923885	Africa
Africa|hCoV-19/Gambia/GC19-3140/2020|EPI ISL 561042|B.1.5.12|Gambia|2020-07-27	Africa|hCoV-19/Kenya/C316/2020|EPI ISL 457876|B.4|Kenya|2020-04-04	0.0006917342	Africa
Africa|hCoV-19/Gambia/GC19-3145/2020|EPI ISL 561170|B.1.1|Gambia|2020-07-27	Africa|hCoV-19/Kenya/C316/2020|EPI ISL 457876|B.4|Kenya|2020-04-04	0.0007610155	Africa
Africa|hCoV-19/Gambia/GC19-3146/2020|EPI ISL 561171|B.1.5.12|Gambia|2020-07-27	Africa|hCoV-19/Kenya/C316/2020|EPI ISL 457876|B.4|Kenya|2020-04-04	0.0005925805	Africa
Africa|hCoV-19/Gambia/GC19-3165/2020|EPI ISL 561043|B.1.1.293|Gambia|2020-07-27	Africa|hCoV-19/Kenya/C316/2020|EPI ISL 457876|B.4|Kenya|2020-04-04	0.0006917485	Africa
Africa|hCoV-19/Gambia/GC19-3166/2020|EPI ISL 561044|B.1.5.12|Gambia|2020-07-27	Africa|hCoV-19/Kenya/C316/2020|EPI ISL 457876|B.4|Kenya|2020-04-04	0.0005923678	Africa
Africa|hCoV-19/Gambia/GC19-3189/2020|EPI ISL 561045|B.1.5|Gambia|2020-07-27	Africa|hCoV-19/Kenya/C316/2020|EPI ISL 457876|B.4|Kenya|2020-04-04	0.0005279449	Africa
Africa|hCoV-19/Gambia/GC19-3192/2020|EPI ISL 561046|B.1.5|Gambia|2020-07-27	Africa|hCoV-19/Kenya/C316/2020|EPI ISL 457876|B.4|Kenya|2020-04-04	0.0005576447	Africa
Africa|hCoV-19/Gambia/GC19-3193/2020|EPI ISL 561047|B.1.5.12|Gambia|2020-07-27	Africa|hCoV-19/Kenya/C316/2020|EPI ISL 457876|B.4|Kenya|2020-04-04	0.0005923472	Africa
Africa|hCoV-19/Gambia/GC19-3208/2020|EPI ISL 561048|B.1.5.12|Gambia|2020-07-27	Africa|hCoV-19/Kenya/C316/2020|EPI ISL 457876|B.4|Kenya|2020-04-04	0.0006621782	Africa
Africa|hCoV-19/Gambia/GC19-3209/2020|EPI ISL 561049|B.1.5.12|Gambia|2020-07-27	Africa|hCoV-19/Kenya/C316/2020|EPI ISL 457876|B.4|Kenya|2020-04-04	0.0005575693	Africa
Africa|hCoV-19/Gambia/GC19-3210/2020|EPI ISL 561050|B.1.5.12|Gambia|2020-07-27	Africa|hCoV-19/Kenya/C316/2020|EPI ISL 457876|B.4|Kenya|2020-04-04	0.0005358975	Africa
Africa|hCoV-19/Gambia/GC19-3214/2020|EPI ISL 561051|B.1.1.293|Gambia|2020-07-27	Africa|hCoV-19/Kenya/C316/2020|EPI ISL 457876|B.4|Kenya|2020-04-04	0.0005924893	Africa
Africa|hCoV-19/Gambia/GC19-3219/2020|EPI ISL 561052|B.1.5.12|Gambia|2020-07-27	Africa|hCoV-19/Kenya/C316/2020|EPI ISL 457876|B.4|Kenya|2020-04-04	0.0005879638	Africa
Africa|hCoV-19/Gambia/GC19-3246/2020|EPI ISL 561053|B.1.5.12|Gambia|2020-07-27	Africa|hCoV-19/Kenya/C316/2020|EPI ISL 457876|B.4|Kenya|2020-04-04	0.0005924214	Africa
Africa|hCoV-19/Gambia/GC19-3255/2020|EPI ISL 561054|B.1.177|Gambia|2020-07-27	Africa|hCoV-19/Kenya/C316/2020|EPI ISL 457876|B.4|Kenya|2020-04-04	0.0005227704	Africa
Africa|hCoV-19/Gambia/GC19-3266/2020|EPI ISL 561055|B.1.5|Gambia|2020-07-27	Africa|hCoV-19/Kenya/C316/2020|EPI ISL 457876|B.4|Kenya|2020-04-04	0.0004878748	Africa
Africa|hCoV-19/Gambia/GC19-3267/2020|EPI ISL 561056|B.1.5.12|Gambia|2020-07-27	Africa|hCoV-19/Kenya/C316/2020|EPI ISL 457876|B.4|Kenya|2020-04-04	0.0005227157	Africa
Africa|hCoV-19/Gambia/GC19-3278/2020|EPI ISL 561058|B.1.5.12|Gambia|2020-07-27	Africa|hCoV-19/Kenya/C316/2020|EPI ISL 457876|B.4|Kenya|2020-04-04	0.0005574974	Africa
Africa|hCoV-19/Gambia/GC19-3301/2020|EPI ISL 561059|B.1.5.12|Gambia|2020-07-27	Africa|hCoV-19/Kenya/C316/2020|EPI ISL 457876|B.4|Kenya|2020-04-04	0.0005575557	Africa
Africa|hCoV-19/Gambia/GC19-3317/2020|EPI ISL 561060|B.1.5|Gambia|2020-07-27	Africa|hCoV-19/Kenya/C316/2020|EPI ISL 457876|B.4|Kenya|2020-04-04	0.0004842473	Africa
Africa|hCoV-19/Gambia/GC19-3323/2020|EPI ISL 561061|B.1.5|Gambia|2020-07-27	Africa|hCoV-19/Kenya/C316/2020|EPI ISL 457876|B.4|Kenya|2020-04-04	0.0005227940	Africa
Africa|hCoV-19/Gambia/GC19-3358/2020|EPI ISL 561062|B.1.1.293|Gambia|2020-07-27	Africa|hCoV-19/Kenya/C316/2020|EPI ISL 457876|B.4|Kenya|2020-04-04	0.0007956153	Africa
Africa|hCoV-19/Gambia/GC19-3365/2020|EPI ISL 561063|B.1.5.12|Gambia|2020-07-27	Africa|hCoV-19/Kenya/C316/2020|EPI ISL 457876|B.4|Kenya|2020-04-04	0.0006272763	Africa
Africa|hCoV-19/Gambia/GC19-3373/2020|EPI ISL 561064|B.1.5|Gambia|2020-07-27	Africa|hCoV-19/Kenya/C316/2020|EPI ISL 457876|B.4|Kenya|2020-04-04	0.0004878747	Africa
Africa|hCoV-19/Gambia/GC19-3374/2020|EPI ISL 561065|B.1.5.12|Gambia|2020-07-27	Africa|hCoV-19/Kenya/C316/2020|EPI ISL 457876|B.4|Kenya|2020-04-04	0.0005923678	Africa
Africa|hCoV-19/Gambia/GC19-3375/2020|EPI ISL 561066|B.1.5.12|Gambia|2020-07-27	Africa|hCoV-19/Kenya/C316/2020|EPI ISL 457876|B.4|Kenya|2020-04-04	0.0005574974	Africa
Africa|hCoV-19/Gambia/GC19-3380/2020|EPI ISL 561067|B.1.5.12|Gambia|2020-07-27	Africa|hCoV-19/Kenya/C316/2020|EPI ISL 457876|B.4|Kenya|2020-04-04	0.0005923885	Africa
Africa|hCoV-19/Gambia/GC19-3381/2020|EPI ISL 561068|B.1.5.12|Gambia|2020-07-27	Africa|hCoV-19/Kenya/C316/2020|EPI ISL 457876|B.4|Kenya|2020-04-04	0.0007609393	Africa
Africa|hCoV-19/Gambia/GC19-3396/2020|EPI ISL 561069|B.1.5.12|Gambia|2020-07-27	Africa|hCoV-19/Kenya/C316/2020|EPI ISL 457876|B.4|Kenya|2020-04-04	0.0007263361	Africa
Africa|hCoV-19/Gambia/GC19-3398/2020|EPI ISL 561070|B.1.1.242|Gambia|2020-07-27	Africa|hCoV-19/Kenya/C316/2020|EPI ISL 457876|B.4|Kenya|2020-04-04	0.0008648177	Africa
Africa|hCoV-19/Gambia/GC19-3399/2020|EPI ISL 561172|B.1.5|Gambia|2020-07-27	Africa|hCoV-19/Kenya/C316/2020|EPI ISL 457876|B.4|Kenya|2020-04-04	0.0005880227	Africa
Africa|hCoV-19/Gambia/GC19-3400/2020|EPI ISL 561173|B.1.5|Gambia|2020-07-27	Africa|hCoV-19/Kenya/C316/2020|EPI ISL 457876|B.4|Kenya|2020-04-04	0.0005533585	Africa
Africa|hCoV-19/Gambia/GC19-3407/2020|EPI ISL 561174|B.1.1.242|Gambia|2020-07-27	Africa|hCoV-19/Kenya/C316/2020|EPI ISL 457876|B.4|Kenya|2020-04-04	0.0006225997	Africa
Africa|hCoV-19/Gambia/GC19-3411/2020|EPI ISL 561175|B.1.5.12|Gambia|2020-07-27	Africa|hCoV-19/Kenya/C316/2020|EPI ISL 457876|B.4|Kenya|2020-04-04	0.0006678634	Africa
Africa|hCoV-19/Gambia/GC19-3418/2020|EPI ISL 561176|B.1.1.242|Gambia|2020-07-27	Africa|hCoV-19/Kenya/C316/2020|EPI ISL 457876|B.4|Kenya|2020-04-04	0.0006917654	Africa
Africa|hCoV-19/Gambia/GC19-3429/2020|EPI ISL 561178|B.1.5.12|Gambia|2020-07-27	Africa|hCoV-19/Kenya/C316/2020|EPI ISL 457876|B.4|Kenya|2020-04-04	0.0005878826	Africa
Africa|hCoV-19/Gambia/GC19-3432/2020|EPI ISL 561179|B.1.5.12|Gambia|2020-07-27	Africa|hCoV-19/Kenya/C316/2020|EPI ISL 457876|B.4|Kenya|2020-04-04	0.0006970443	Africa
Africa|hCoV-19/Gambia/GC19-3438/2020|EPI ISL 561180|B.1.5.12|Gambia|2020-07-27	Africa|hCoV-19/Kenya/C316/2020|EPI ISL 457876|B.4|Kenya|2020-04-04	0.0007263788	Africa
Africa|hCoV-19/Gambia/GC19-3445/2020|EPI ISL 561181|B.1.5.12|Gambia|2020-07-27	Africa|hCoV-19/Kenya/C316/2020|EPI ISL 457876|B.4|Kenya|2020-04-04	0.0007955441	Africa
Africa|hCoV-19/Gambia/GC19-3448/2020|EPI ISL 561183|B.1.5|Gambia|2020-07-27	Africa|hCoV-19/Kenya/C316/2020|EPI ISL 457876|B.4|Kenya|2020-04-04	0.0005279080	Africa
Africa|hCoV-19/Gambia/GC19-3497/2020|EPI ISL 561184|B.1.5.12|Gambia|2020-07-27	Africa|hCoV-19/Kenya/C316/2020|EPI ISL 457876|B.4|Kenya|2020-04-04	0.0007262859	Africa
Africa|hCoV-19/Gambia/GC19-3503/2020|EPI ISL 561186|B.1.5.12|Gambia|2020-07-27	Africa|hCoV-19/Kenya/C316/2020|EPI ISL 457876|B.4|Kenya|2020-04-04	0.0006325660	Africa
Africa|hCoV-19/Gambia/GC19-3504/2020|EPI ISL 561187|B.1.5.12|Gambia|2020-07-27	Africa|hCoV-19/Kenya/C316/2020|EPI ISL 457876|B.4|Kenya|2020-04-04	0.0006970128	Africa
Africa|hCoV-19/Gambia/GC19-3505/2020|EPI ISL 561188|B.1.5.12|Gambia|2020-07-27	Africa|hCoV-19/Kenya/C316/2020|EPI ISL 457876|B.4|Kenya|2020-04-04	0.0006571271	Africa
Africa|hCoV-19/Gambia/GC19-3529/2020|EPI ISL 561191|B.1.5.12|Gambia|2020-07-27	Africa|hCoV-19/Kenya/C316/2020|EPI ISL 457876|B.4|Kenya|2020-04-04	0.0007263537	Africa
Africa|hCoV-19/Gambia/GC19-3530/2020|EPI ISL 561192|B.1.5.12|Gambia|2020-07-27	Africa|hCoV-19/Kenya/C316/2020|EPI ISL 457876|B.4|Kenya|2020-04-04	0.0006034472	Africa
Africa|hCoV-19/Gambia/GC19-3533/2020|EPI ISL 561193|B.1.1.293|Gambia|2020-07-27	Africa|hCoV-19/Kenya/C316/2020|EPI ISL 457876|B.4|Kenya|2020-04-04	0.0007264440	Africa
Africa|hCoV-19/Gambia/GC19-3535/2020|EPI ISL 561194|B.1.1.242|Gambia|2020-07-27	Africa|hCoV-19/Kenya/C316/2020|EPI ISL 457876|B.4|Kenya|2020-04-04	0.0007956267	Africa
Africa|hCoV-19/Gambia/GC19-3550/2020|EPI ISL 561195|B.1.5.12|Gambia|2020-07-27	Africa|hCoV-19/Kenya/C316/2020|EPI ISL 457876|B.4|Kenya|2020-04-04	0.0006917414	Africa
Africa|hCoV-19/Gambia/GC19-3565/2020|EPI ISL 561196|B.1.5.12|Gambia|2020-07-27	Africa|hCoV-19/Kenya/C316/2020|EPI ISL 457876|B.4|Kenya|2020-04-04	0.0006224769	Africa
Africa|hCoV-19/Gambia/GC19-3578/2020|EPI ISL 561197|B.1.5.12|Gambia|2020-07-27	Africa|hCoV-19/Kenya/C316/2020|EPI ISL 457876|B.4|Kenya|2020-04-04	0.0006573908	Africa
Africa|hCoV-19/Gambia/GC19-3629/2020|EPI ISL 561199|B.1.5.12|Gambia|2020-07-27	Africa|hCoV-19/Kenya/C316/2020|EPI ISL 457876|B.4|Kenya|2020-04-04	0.0007609735	Africa
Africa|hCoV-19/Gambia/GC19-3656/2020|EPI ISL 561201|B.1.5.12|Gambia|2020-07-27	Africa|hCoV-19/Kenya/C316/2020|EPI ISL 457876|B.4|Kenya|2020-04-04	0.0006571407	Africa
Africa|hCoV-19/Gambia/GC19-3659/2020|EPI ISL 561202|B.1.1|Gambia|2020-07-27	Africa|hCoV-19/Kenya/C316/2020|EPI ISL 457876|B.4|Kenya|2020-04-04	0.0006571837	Africa
Africa|hCoV-19/Gambia/GC19-3666/2020|EPI ISL 561204|B.1.5.12|Gambia|2020-07-27	Africa|hCoV-19/Kenya/C316/2020|EPI ISL 457876|B.4|Kenya|2020-04-04	0.0007324404	Africa
Africa|hCoV-19/Gambia/GC19-3769/2020|EPI ISL 561072|B.1.292|Gambia|2020-07-27	Africa|hCoV-19/Kenya/C316/2020|EPI ISL 457876|B.4|Kenya|2020-04-04	0.0006676897	Africa
Africa|hCoV-19/Gambia/GC19-3773/2020|EPI ISL 561073|B.1.5.12|Gambia|2020-07-27	Africa|hCoV-19/Kenya/C316/2020|EPI ISL 457876|B.4|Kenya|2020-04-04	0.0007263361	Africa
Africa|hCoV-19/Gambia/GC19-3774/2020|EPI ISL 561074|B.1.5.12|Gambia|2020-07-27	Africa|hCoV-19/Kenya/C316/2020|EPI ISL 457876|B.4|Kenya|2020-04-04	0.0006917343	Africa
Africa|hCoV-19/Gambia/GC19-3794/2020|EPI ISL 561078|B.1.5.12|Gambia|2020-07-27	Africa|hCoV-19/Kenya/C316/2020|EPI ISL 457876|B.4|Kenya|2020-04-04	0.0007028661	Africa
Africa|hCoV-19/Gambia/GC19-3796/2020|EPI ISL 561079|B.1.5.12|Gambia|2020-07-27	Africa|hCoV-19/Kenya/C316/2020|EPI ISL 457876|B.4|Kenya|2020-04-04	0.0007263008	Africa
Africa|hCoV-19/Gambia/GC19-3798/2020|EPI ISL 561080|B.1.1.242|Gambia|2020-07-27	Africa|hCoV-19/Kenya/C316/2020|EPI ISL 457876|B.4|Kenya|2020-04-04	0.0008385517	Africa
Africa|hCoV-19/Gambia/GC19-3799/2020|EPI ISL 561081|B.1.1.242|Gambia|2020-07-27	Africa|hCoV-19/Kenya/C316/2020|EPI ISL 457876|B.4|Kenya|2020-04-04	0.0008301705	Africa
Africa|hCoV-19/Gambia/GC19-3802/2020|EPI ISL 561082|B.1.5.12|Gambia|2020-07-27	Africa|hCoV-19/Kenya/C316/2020|EPI ISL 457876|B.4|Kenya|2020-04-04	0.0007609287	Africa
Africa|hCoV-19/Gambia/GC19-3805/2020|EPI ISL 561083|B.1.5.12|Gambia|2020-07-27	Africa|hCoV-19/Kenya/C316/2020|EPI ISL 457876|B.4|Kenya|2020-04-04	0.0007263185	Africa
Africa|hCoV-19/Gambia/GC19-3806/2020|EPI ISL 561084|B.1.1.293|Gambia|2020-07-27	Africa|hCoV-19/Kenya/C316/2020|EPI ISL 457876|B.4|Kenya|2020-04-04	0.0007263837	Africa
Africa|hCoV-19/Gambia/GC19-3807/2020|EPI ISL 561085|B.1.1.293|Gambia|2020-07-27	Africa|hCoV-19/Kenya/C316/2020|EPI ISL 457876|B.4|Kenya|2020-04-04	0.0007610496	Africa
Africa|hCoV-19/Gambia/GC19-3812/2020|EPI ISL 561086|B.1.1.293|Gambia|2020-07-27	Africa|hCoV-19/Kenya/C316/2020|EPI ISL 457876|B.4|Kenya|2020-04-04	0.0007973416	Africa
Africa|hCoV-19/Gambia/GC19-3813/2020|EPI ISL 561087|B.1.1.293|Gambia|2020-07-27	Africa|hCoV-19/Kenya/C316/2020|EPI ISL 457876|B.4|Kenya|2020-04-04	0.0007610233	Africa
Africa|hCoV-19/Gambia/GC19-3814/2020|EPI ISL 561088|B.1|Gambia|2020-07-27	Africa|hCoV-19/Kenya/C316/2020|EPI ISL 457876|B.4|Kenya|2020-04-04	0.0008302589	Africa
Africa|hCoV-19/Gambia/GC19-3816/2020|EPI ISL 561089|B.1.1.293|Gambia|2020-07-27	Africa|hCoV-19/Kenya/C316/2020|EPI ISL 457876|B.4|Kenya|2020-04-04	0.0006273112	Africa
Africa|hCoV-19/Gambia/GC19-3818/2020|EPI ISL 561090|B.1.1.293|Gambia|2020-07-27	Africa|hCoV-19/Kenya/C316/2020|EPI ISL 457876|B.4|Kenya|2020-04-04	0.0008302246	Africa
Africa|hCoV-19/Gambia/GC19-3820/2020|EPI ISL 561091|B.1.1.293|Gambia|2020-07-27	Africa|hCoV-19/Kenya/C316/2020|EPI ISL 457876|B.4|Kenya|2020-04-04	0.0007610233	Africa
Africa|hCoV-19/Gambia/GC19-3821/2020|EPI ISL 561092|B.1.5.12|Gambia|2020-07-27	Africa|hCoV-19/Kenya/C316/2020|EPI ISL 457876|B.4|Kenya|2020-04-04	0.0006389122	Africa
Africa|hCoV-19/Gambia/GC19-3822/2020|EPI ISL 561093|B.1.5.12|Gambia|2020-07-27	Africa|hCoV-19/Kenya/C316/2020|EPI ISL 457876|B.4|Kenya|2020-04-04	0.0007263361	Africa
Africa|hCoV-19/Gambia/GC19-3823/2020|EPI ISL 561094|B.1.5.12|Gambia|2020-07-27	Africa|hCoV-19/Kenya/C316/2020|EPI ISL 457876|B.4|Kenya|2020-04-04	0.0007319270	Africa
Africa|hCoV-19/Gambia/GC19-3835/2020|EPI ISL 561096|B.1.1.293|Gambia|2020-07-27	Africa|hCoV-19/Kenya/C316/2020|EPI ISL 457876|B.4|Kenya|2020-04-04	0.0007264087	Africa
Africa|hCoV-19/Gambia/GC19-3836/2020|EPI ISL 561097|B.1.5.12|Gambia|2020-07-27	Africa|hCoV-19/Kenya/C316/2020|EPI ISL 457876|B.4|Kenya|2020-04-04	0.0006916865	Africa
Africa|hCoV-19/Gambia/GC19-3839/2020|EPI ISL 561098|B.1.5.12|Gambia|2020-07-27	Africa|hCoV-19/Kenya/C316/2020|EPI ISL 457876|B.4|Kenya|2020-04-04	0.0007263361	Africa
Africa|hCoV-19/Gambia/GC19-3842/2020|EPI ISL 561099|B.1.1.293|Gambia|2020-07-27	Africa|hCoV-19/Kenya/C316/2020|EPI ISL 457876|B.4|Kenya|2020-04-04	0.0008302418	Africa
Africa|hCoV-19/Gambia/GC19-3846/2020|EPI ISL 561100|B.1.1.293|Gambia|2020-07-27	Africa|hCoV-19/Kenya/C316/2020|EPI ISL 457876|B.4|Kenya|2020-04-04	0.0007956318	Africa
Africa|hCoV-19/Gambia/GC19-3852/2020|EPI ISL 561101|B.1.5.12|Gambia|2020-07-27	Africa|hCoV-19/Kenya/C316/2020|EPI ISL 457876|B.4|Kenya|2020-04-04	0.0006677018	Africa
Africa|hCoV-19/Gambia/GC19-3854/2020|EPI ISL 561102|B.1.1.293|Gambia|2020-07-27	Africa|hCoV-19/Kenya/C316/2020|EPI ISL 457876|B.4|Kenya|2020-04-04	0.0008302418	Africa
Africa|hCoV-19/Gambia/GC192573/2020|EPI ISL 561115|B.1.5.12|Gambia|2020-07-21	Africa|hCoV-19/Kenya/C316/2020|EPI ISL 457876|B.4|Kenya|2020-04-04	0.0007263687	Africa
Africa|hCoV-19/Gambia/GC192576/2020|EPI ISL 561117|B.1.5.12|Gambia|2020-07-21	Africa|hCoV-19/Kenya/C316/2020|EPI ISL 457876|B.4|Kenya|2020-04-04	0.0006277730	Africa
Africa|hCoV-19/Gambia/GC192579/2020|EPI ISL 561118|B.1.5.12|Gambia|2020-07-21	Africa|hCoV-19/Kenya/C316/2020|EPI ISL 457876|B.4|Kenya|2020-04-04	0.0005964345	Africa
Africa|hCoV-19/Gambia/GC192602/2020|EPI ISL 561120|B.1.1.293|Gambia|2020-07-21	Africa|hCoV-19/Kenya/C316/2020|EPI ISL 457876|B.4|Kenya|2020-04-04	0.0008302249	Africa
Africa|hCoV-19/Gambia/GC192610/2020|EPI ISL 561121|B.1.1.293|Gambia|2020-07-21	Africa|hCoV-19/Kenya/C316/2020|EPI ISL 457876|B.4|Kenya|2020-04-04	0.0008302247	Africa
Africa|hCoV-19/Gambia/GC192751/2020|EPI ISL 561138|B.1.5.12|Gambia|2020-07-21	Africa|hCoV-19/Kenya/C316/2020|EPI ISL 457876|B.4|Kenya|2020-04-04	0.0007609892	Africa
Africa|hCoV-19/Gambia/GC192756/2020|EPI ISL 561139|B.1.5.12|Gambia|2020-07-22	Africa|hCoV-19/Kenya/C316/2020|EPI ISL 457876|B.4|Kenya|2020-04-04	0.0006917343	Africa
Africa|hCoV-19/Gambia/GC192772/2020|EPI ISL 561140|B.1.1|Gambia|2020-07-22	Africa|hCoV-19/Kenya/C316/2020|EPI ISL 457876|B.4|Kenya|2020-04-04	0.0007609892	Africa
Africa|hCoV-19/Gambia/GC192778/2020|EPI ISL 561141|B.1.1|Gambia|2020-07-22	Africa|hCoV-19/Kenya/C316/2020|EPI ISL 457876|B.4|Kenya|2020-04-04	0.0006571837	Africa
Africa|hCoV-19/Gambia/GC192781/2020|EPI ISL 561142|B.1.5.12|Gambia|2020-07-22	Africa|hCoV-19/Kenya/C316/2020|EPI ISL 457876|B.4|Kenya|2020-04-04	0.0007263362	Africa
Africa|hCoV-19/Gambia/GC192782/2020|EPI ISL 561143|B.1.5.12|Gambia|2020-07-22	Africa|hCoV-19/Kenya/C316/2020|EPI ISL 457876|B.4|Kenya|2020-04-04	0.0007263537	Africa
Africa|hCoV-19/Gambia/GC192786/2020|EPI ISL 561144|B.1.1.293|Gambia|2020-07-22	Africa|hCoV-19/Kenya/C316/2020|EPI ISL 457876|B.4|Kenya|2020-04-04	0.0007609892	Africa
Africa|hCoV-19/Gambia/GC192789/2020|EPI ISL 561145|B.1|Gambia|2020-07-22	Africa|hCoV-19/Kenya/C316/2020|EPI ISL 457876|B.4|Kenya|2020-04-04	0.0006571021	Africa
Africa|hCoV-19/Gambia/GC192811/2020|EPI ISL 561147|B.1.5.12|Gambia|2020-07-22	Africa|hCoV-19/Kenya/C316/2020|EPI ISL 457876|B.4|Kenya|2020-04-04	0.0007034098	Africa
Africa|hCoV-19/Gambia/GC192812/2020|EPI ISL 561148|B.1.1.293|Gambia|2020-07-22	Africa|hCoV-19/Kenya/C316/2020|EPI ISL 457876|B.4|Kenya|2020-04-04	0.0006917485	Africa
Africa|hCoV-19/Gambia/NPHL-038/2020|EPI ISL 561205|B.1.1|Gambia|2020	Africa|hCoV-19/Kenya/C316/2020|EPI ISL 457876|B.4|Kenya|2020-04-04	0.0007956154	Africa
Africa|hCoV-19/Gambia/NPHL-061/2020|EPI ISL 561206|B.1.5.12|Gambia|2020	Africa|hCoV-19/Kenya/C316/2020|EPI ISL 457876|B.4|Kenya|2020-04-04	0.0007955634	Africa
Africa|hCoV-19/Gambia/NPHL-1168/2020|EPI ISL 561212|B.1.5.12|Gambia|2020-06-27	Africa|hCoV-19/Kenya/C316/2020|EPI ISL 457876|B.4|Kenya|2020-04-04	0.0007956125	Africa
Africa|hCoV-19/Gambia/NPHL-1208/2020|EPI ISL 561213|B.1.5.12|Gambia|2020-06-30	Africa|hCoV-19/Kenya/C316/2020|EPI ISL 457876|B.4|Kenya|2020-04-04	0.0005258670	Africa
Africa|hCoV-19/Gambia/NPHL-1209/2020|EPI ISL 561214|B.1.5.12|Gambia|2020-06-30	Africa|hCoV-19/Kenya/C316/2020|EPI ISL 457876|B.4|Kenya|2020-04-04	0.0004949049	Africa
Africa|hCoV-19/Gambia/NPHL-1212/2020|EPI ISL 561215|B.1.5.12|Gambia|2020-06-30	Africa|hCoV-19/Kenya/C316/2020|EPI ISL 457876|B.4|Kenya|2020-04-04	0.0006570726	Africa
Africa|hCoV-19/Gambia/NPHL-1224/2020|EPI ISL 561217|B.1.1.293|Gambia|2020-06-30	Africa|hCoV-19/Kenya/C316/2020|EPI ISL 457876|B.4|Kenya|2020-04-04	0.0006877288	Africa
Africa|hCoV-19/Gambia/NPHL-1230/2020|EPI ISL 561218|B.1.5|Gambia|2020-06-30	Africa|hCoV-19/Kenya/C316/2020|EPI ISL 457876|B.4|Kenya|2020-04-04	0.0004556790	Africa
Africa|hCoV-19/Gambia/NPHL-1248/2020|EPI ISL 561222|B.1.5|Gambia|2020-07-01	Africa|hCoV-19/Kenya/C316/2020|EPI ISL 457876|B.4|Kenya|2020-04-04	0.0004556476	Africa
Africa|hCoV-19/Gambia/NPHL-1258/2020|EPI ISL 561223|B.1.292|Gambia|2020-07-02	Africa|hCoV-19/Kenya/C316/2020|EPI ISL 457876|B.4|Kenya|2020-04-04	0.0006224895	Africa
Africa|hCoV-19/Gambia/NPHL-1422/2020|EPI ISL 561228|B.1.5|Gambia|2020-07-04	Africa|hCoV-19/Kenya/C316/2020|EPI ISL 457876|B.4|Kenya|2020-04-04	0.0004734149	Africa
Africa|hCoV-19/Gambia/NPHL-1424/2020|EPI ISL 561229|B.1.292|Gambia|2020-07-04	Africa|hCoV-19/Kenya/C316/2020|EPI ISL 457876|B.4|Kenya|2020-04-04	0.0006226823	Africa
Africa|hCoV-19/Gambia/NPHL-1446/2020|EPI ISL 561230|B.1.5|Gambia|2020-07-04	Africa|hCoV-19/Kenya/C316/2020|EPI ISL 457876|B.4|Kenya|2020-04-04	0.0004556477	Africa
Africa|hCoV-19/Gambia/NPHL-1477/2020|EPI ISL 561231|B.1.5|Gambia|2020	Africa|hCoV-19/Kenya/C316/2020|EPI ISL 457876|B.4|Kenya|2020-04-04	0.0004709976	Africa
Africa|hCoV-19/Gambia/NPHL-1514/2020|EPI ISL 561232|B.1.1|Gambia|2020	Africa|hCoV-19/Kenya/C316/2020|EPI ISL 457876|B.4|Kenya|2020-04-04	0.0006917175	Africa
Africa|hCoV-19/Gambia/NPHL-1641/2020|EPI ISL 561235|B.1.292|Gambia|2020-07-31	Africa|hCoV-19/Kenya/C316/2020|EPI ISL 457876|B.4|Kenya|2020-04-04	0.0006815715	Africa
Africa|hCoV-19/Gambia/NPHL-1645/2020|EPI ISL 561236|B.1.1.293|Gambia|2020-08-04	Africa|hCoV-19/Kenya/C316/2020|EPI ISL 457876|B.4|Kenya|2020-04-04	0.0006262726	Africa
Africa|hCoV-19/Gambia/NPHL-1711/2020|EPI ISL 561237|B.1.1.293|Gambia|2020-08-04	Africa|hCoV-19/Kenya/C316/2020|EPI ISL 457876|B.4|Kenya|2020-04-04	0.0006917486	Africa
Africa|hCoV-19/Gambia/NPHL-1746/2020|EPI ISL 561238|B.1.1|Gambia|2020-07-20	Africa|hCoV-19/Kenya/C316/2020|EPI ISL 457876|B.4|Kenya|2020-04-04	0.0006226339	Africa
Africa|hCoV-19/Gambia/NPHL-1921/2020|EPI ISL 561239|B.1.1|Gambia|2020	Africa|hCoV-19/Kenya/C316/2020|EPI ISL 457876|B.4|Kenya|2020-04-04	0.0007609892	Africa
Africa|hCoV-19/Gambia/NPHL-1968/2020|EPI ISL 561240|B.1.1|Gambia|2020-07-16	Africa|hCoV-19/Kenya/C316/2020|EPI ISL 457876|B.4|Kenya|2020-04-04	0.0007609892	Africa
Africa|hCoV-19/Gambia/NPHL-2037/2020|EPI ISL 561241|B.1.1|Gambia|2020-07-15	Africa|hCoV-19/Kenya/C316/2020|EPI ISL 457876|B.4|Kenya|2020-04-04	0.0007264088	Africa
Africa|hCoV-19/Gambia/NPHL-2268/2020|EPI ISL 561242|B.1.1|Gambia|2020	Africa|hCoV-19/Kenya/C316/2020|EPI ISL 457876|B.4|Kenya|2020-04-04	0.0005894110	Africa
Africa|hCoV-19/Gambia/NPHL-2344/2020|EPI ISL 561243|B.1.292|Gambia|2020	Africa|hCoV-19/Kenya/C316/2020|EPI ISL 457876|B.4|Kenya|2020-04-04	0.0006917460	Africa
Africa|hCoV-19/Gambia/NPHL-2374/2020|EPI ISL 561244|B.1.5.12|Gambia|2020	Africa|hCoV-19/Kenya/C316/2020|EPI ISL 457876|B.4|Kenya|2020-04-04	0.0006570953	Africa
Africa|hCoV-19/Gambia/NPHL-242/2020|EPI ISL 561245|B.1.5|Gambia|2020	Africa|hCoV-19/Kenya/C316/2020|EPI ISL 457876|B.4|Kenya|2020-04-04	0.0004841636	Africa
Africa|hCoV-19/Gambia/NPHL-243/2020|EPI ISL 561246|B.1.5|Gambia|2020	Africa|hCoV-19/Kenya/C316/2020|EPI ISL 457876|B.4|Kenya|2020-04-04	0.0005303659	Africa
Africa|hCoV-19/Gambia/NPHL-244/2020|EPI ISL 561247|B.1.1.293|Gambia|2020	Africa|hCoV-19/Kenya/C316/2020|EPI ISL 457876|B.4|Kenya|2020-04-04	0.0007328825	Africa
Africa|hCoV-19/Gambia/NPHL-2443/2020|EPI ISL 561248|B.1.5.12|Gambia|2020	Africa|hCoV-19/Kenya/C316/2020|EPI ISL 457876|B.4|Kenya|2020-04-04	0.0006570725	Africa
Africa|hCoV-19/Gambia/NPHL-2444/2020|EPI ISL 561249|B.1.292|Gambia|2020-07-21	Africa|hCoV-19/Kenya/C316/2020|EPI ISL 457876|B.4|Kenya|2020-04-04	0.0006570861	Africa
Africa|hCoV-19/Gambia/NPHL-2446/2020|EPI ISL 561250|B.1.1|Gambia|2020	Africa|hCoV-19/Kenya/C316/2020|EPI ISL 457876|B.4|Kenya|2020-04-04	0.0007810591	Africa
Africa|hCoV-19/Gambia/NPHL-245/2020|EPI ISL 561251|B.1.1|Gambia|2020	Africa|hCoV-19/Kenya/C316/2020|EPI ISL 457876|B.4|Kenya|2020-04-04	0.0006273419	Africa
Africa|hCoV-19/Gambia/NPHL-2457/2020|EPI ISL 561252|B.1.1|Gambia|2020-07-21	Africa|hCoV-19/Kenya/C316/2020|EPI ISL 457876|B.4|Kenya|2020-04-04	0.0007810314	Africa
Africa|hCoV-19/Gambia/NPHL-2458/2020|EPI ISL 561253|B.1.292|Gambia|2020-07-21	Africa|hCoV-19/Kenya/C316/2020|EPI ISL 457876|B.4|Kenya|2020-04-04	0.0006746277	Africa
Africa|hCoV-19/Gambia/NPHL-2463/2020|EPI ISL 561254|B.1.1|Gambia|2020	Africa|hCoV-19/Kenya/C316/2020|EPI ISL 457876|B.4|Kenya|2020-04-04	0.0007891263	Africa
Africa|hCoV-19/Gambia/NPHL-2465/2020|EPI ISL 561255|B.1.1|Gambia|2020-07-21	Africa|hCoV-19/Kenya/C316/2020|EPI ISL 457876|B.4|Kenya|2020-04-04	0.0007810869	Africa
Africa|hCoV-19/Gambia/NPHL-2469/2020|EPI ISL 561256|B.1.5.12|Gambia|2020-07-21	Africa|hCoV-19/Kenya/C316/2020|EPI ISL 457876|B.4|Kenya|2020-04-04	0.0007455062	Africa
Africa|hCoV-19/Gambia/NPHL-247/2020|EPI ISL 561257|B.1.1.293|Gambia|2020	Africa|hCoV-19/Kenya/C316/2020|EPI ISL 457876|B.4|Kenya|2020-04-04	0.0007263938	Africa
Africa|hCoV-19/Gambia/NPHL-2470/2020|EPI ISL 561258|B.1.1|Gambia|2020-07-21	Africa|hCoV-19/Kenya/C316/2020|EPI ISL 457876|B.4|Kenya|2020-04-04	0.0007810591	Africa
Africa|hCoV-19/Gambia/NPHL-2472/2020|EPI ISL 561259|B.1.5.12|Gambia|2020-07-21	Africa|hCoV-19/Kenya/C316/2020|EPI ISL 457876|B.4|Kenya|2020-04-04	0.0005323985	Africa
Africa|hCoV-19/Gambia/NPHL-2473/2020|EPI ISL 561260|B.1.5.12|Gambia|2020-07-21	Africa|hCoV-19/Kenya/C316/2020|EPI ISL 457876|B.4|Kenya|2020-04-04	0.0007956236	Africa
Africa|hCoV-19/Gambia/NPHL-2478/2020|EPI ISL 561261|B.1.5.12|Gambia|2020-07-21	Africa|hCoV-19/Kenya/C316/2020|EPI ISL 457876|B.4|Kenya|2020-04-04	0.0006456188	Africa
Africa|hCoV-19/Gambia/NPHL-2497/2020|EPI ISL 561262|B.1.1.242|Gambia|2020-07-21	Africa|hCoV-19/Kenya/C316/2020|EPI ISL 457876|B.4|Kenya|2020-04-04	0.0007891210	Africa
Africa|hCoV-19/Gambia/NPHL-2504/2020|EPI ISL 561264|B.1.5.12|Gambia|2020-07-23	Africa|hCoV-19/Kenya/C316/2020|EPI ISL 457876|B.4|Kenya|2020-04-04	0.0008097129	Africa
Africa|hCoV-19/Gambia/NPHL-2514/2020|EPI ISL 561265|B.1.5.12|Gambia|2020-07-21	Africa|hCoV-19/Kenya/C316/2020|EPI ISL 457876|B.4|Kenya|2020-04-04	0.0007455140	Africa
Africa|hCoV-19/Gambia/NPHL-2521/2020|EPI ISL 561266|B.1.5.12|Gambia|2020-07-23	Africa|hCoV-19/Kenya/C316/2020|EPI ISL 457876|B.4|Kenya|2020-04-04	0.0007454825	Africa
Africa|hCoV-19/Gambia/NPHL-2522/2020|EPI ISL 561267|B.1.1.293|Gambia|2020-07-22	Africa|hCoV-19/Kenya/C316/2020|EPI ISL 457876|B.4|Kenya|2020-04-04	0.0007461684	Africa
Africa|hCoV-19/Gambia/NPHL-2524/2020|EPI ISL 561268|B.1.1|Gambia|2020-07-24	Africa|hCoV-19/Kenya/C316/2020|EPI ISL 457876|B.4|Kenya|2020-04-04	0.0007610341	Africa
Africa|hCoV-19/Gambia/NPHL-2529/2020|EPI ISL 561269|B.1.1.293|Gambia|2020-07-21	Africa|hCoV-19/Kenya/C316/2020|EPI ISL 457876|B.4|Kenya|2020-04-04	0.0007454983	Africa
Africa|hCoV-19/Gambia/NPHL-253/2020|EPI ISL 561270|B.1.1.293|Gambia|2020	Africa|hCoV-19/Kenya/C316/2020|EPI ISL 457876|B.4|Kenya|2020-04-04	0.0007609734	Africa
Africa|hCoV-19/Gambia/NPHL-2537/2020|EPI ISL 561271|B.1.1|Gambia|2020	Africa|hCoV-19/Kenya/C316/2020|EPI ISL 457876|B.4|Kenya|2020-04-04	0.0008084209	Africa
Africa|hCoV-19/Gambia/NPHL-2538/2020|EPI ISL 561272|B.1.5.12|Gambia|2020-07-21	Africa|hCoV-19/Kenya/C316/2020|EPI ISL 457876|B.4|Kenya|2020-04-04	0.0007099505	Africa
Africa|hCoV-19/Gambia/NPHL-2550/2020|EPI ISL 561274|B.1.292|Gambia|2020-07-21	Africa|hCoV-19/Kenya/C316/2020|EPI ISL 457876|B.4|Kenya|2020-04-04	0.0006389258	Africa
Africa|hCoV-19/Gambia/NPHL-2554/2020|EPI ISL 561275|B.1.5.12|Gambia|2020	Africa|hCoV-19/Kenya/C316/2020|EPI ISL 457876|B.4|Kenya|2020-04-04	0.0006389577	Africa
Africa|hCoV-19/Gambia/NPHL-2555/2020|EPI ISL 561276|B.1.1|Gambia|2020-07-21	Africa|hCoV-19/Kenya/C316/2020|EPI ISL 457876|B.4|Kenya|2020-04-04	0.0007893527	Africa
Africa|hCoV-19/Gambia/NPHL-256/2020|EPI ISL 561277|B.1.1.293|Gambia|2020	Africa|hCoV-19/Kenya/C316/2020|EPI ISL 457876|B.4|Kenya|2020-04-04	0.0006571928	Africa
Africa|hCoV-19/Gambia/NPHL-2560/2020|EPI ISL 561278|B.1.1|Gambia|2020	Africa|hCoV-19/Kenya/C316/2020|EPI ISL 457876|B.4|Kenya|2020-04-04	0.0007810314	Africa
Africa|hCoV-19/Gambia/NPHL-2567/2020|EPI ISL 561279|B.1|Gambia|2020	Africa|hCoV-19/Kenya/C316/2020|EPI ISL 457876|B.4|Kenya|2020-04-04	0.0008649097	Africa
Africa|hCoV-19/Gambia/NPHL-2573/2020|EPI ISL 561280|B.1.1.293|Gambia|2020	Africa|hCoV-19/Kenya/C316/2020|EPI ISL 457876|B.4|Kenya|2020-04-04	0.0006389871	Africa
Africa|hCoV-19/Gambia/NPHL-2586/2020|EPI ISL 561281|B.1.5.12|Gambia|2020-07-23	Africa|hCoV-19/Kenya/C316/2020|EPI ISL 457876|B.4|Kenya|2020-04-04	0.0006454868	Africa
Africa|hCoV-19/Gambia/NPHL-2588/2020|EPI ISL 561282|B.1.1|Gambia|2020	Africa|hCoV-19/Kenya/C316/2020|EPI ISL 457876|B.4|Kenya|2020-04-04	0.0007955962	Africa
Africa|hCoV-19/Gambia/NPHL-2615/2020|EPI ISL 561283|B.1.1.293|Gambia|2020-08-18	Africa|hCoV-19/Kenya/C316/2020|EPI ISL 457876|B.4|Kenya|2020-04-04	0.0007609735	Africa
Africa|hCoV-19/Gambia/NPHL-2626/2020|EPI ISL 561284|B.1.1.293|Gambia|2020	Africa|hCoV-19/Kenya/C316/2020|EPI ISL 457876|B.4|Kenya|2020-04-04	0.0006571997	Africa
Africa|hCoV-19/Gambia/NPHL-2640/2020|EPI ISL 561285|B.1.5.12|Gambia|2020-06-17	Africa|hCoV-19/Kenya/C316/2020|EPI ISL 457876|B.4|Kenya|2020-04-04	0.0006225048	Africa
Africa|hCoV-19/Gambia/NPHL-266/2020|EPI ISL 561286|B.1.5.12|Gambia|2020	Africa|hCoV-19/Kenya/C316/2020|EPI ISL 457876|B.4|Kenya|2020-04-04	0.0007099907	Africa
Africa|hCoV-19/Gambia/NPHL-2706/2020|EPI ISL 561287|B.1.292|Gambia|2020	Africa|hCoV-19/Kenya/C316/2020|EPI ISL 457876|B.4|Kenya|2020-04-04	0.0006916840	Africa
Africa|hCoV-19/Gambia/NPHL-2712/2020|EPI ISL 561288|B.1.5.12|Gambia|2020-08-03	Africa|hCoV-19/Kenya/C316/2020|EPI ISL 457876|B.4|Kenya|2020-04-04	0.0007263687	Africa
Africa|hCoV-19/Gambia/NPHL-2727/2020|EPI ISL 561289|B.1.5.12|Gambia|2020-08-04	Africa|hCoV-19/Kenya/C316/2020|EPI ISL 457876|B.4|Kenya|2020-04-04	0.0007263361	Africa
Africa|hCoV-19/Gambia/NPHL-2729/2020|EPI ISL 561290|B.1.1|Gambia|2020-07-23	Africa|hCoV-19/Kenya/C316/2020|EPI ISL 457876|B.4|Kenya|2020-04-04	0.0007609892	Africa
Africa|hCoV-19/Gambia/NPHL-2736/2020|EPI ISL 561291|B.1.1.242|Gambia|2020-07-25	Africa|hCoV-19/Kenya/C316/2020|EPI ISL 457876|B.4|Kenya|2020-04-04	0.0008302077	Africa
Africa|hCoV-19/Gambia/NPHL-2759/2020|EPI ISL 561292|B.1.5.12|Gambia|2020-08-07	Africa|hCoV-19/Kenya/C316/2020|EPI ISL 457876|B.4|Kenya|2020-04-04	0.0006571929	Africa
Africa|hCoV-19/Gambia/NPHL-2762/2020|EPI ISL 561293|B.1.5.12|Gambia|2020-07-25	Africa|hCoV-19/Kenya/C316/2020|EPI ISL 457876|B.4|Kenya|2020-04-04	0.0007609550	Africa
Africa|hCoV-19/Gambia/NPHL-2767/2020|EPI ISL 561294|B.1.1.293|Gambia|2020-07-25	Africa|hCoV-19/Kenya/C316/2020|EPI ISL 457876|B.4|Kenya|2020-04-04	0.0007955991	Africa
Africa|hCoV-19/Gambia/NPHL-2768/2020|EPI ISL 561295|B.1.1.293|Gambia|2020-07-27	Africa|hCoV-19/Kenya/C316/2020|EPI ISL 457876|B.4|Kenya|2020-04-04	0.0007263687	Africa
Africa|hCoV-19/Gambia/NPHL-277/2020|EPI ISL 561296|B.1.5.12|Gambia|2020	Africa|hCoV-19/Kenya/C316/2020|EPI ISL 457876|B.4|Kenya|2020-04-04	0.0007263537	Africa
Africa|hCoV-19/Gambia/NPHL-2785/2020|EPI ISL 561297|B.1.1.242|Gambia|2020-07-27	Africa|hCoV-19/Kenya/C316/2020|EPI ISL 457876|B.4|Kenya|2020-04-04	0.0007609842	Africa
Africa|hCoV-19/Gambia/NPHL-2790/2020|EPI ISL 561298|B.1.1.293|Gambia|2020	Africa|hCoV-19/Kenya/C316/2020|EPI ISL 457876|B.4|Kenya|2020-04-04	0.0007610076	Africa
Africa|hCoV-19/Gambia/NPHL-2825/2020|EPI ISL 561299|B.1.5.12|Gambia|2020	Africa|hCoV-19/Kenya/C316/2020|EPI ISL 457876|B.4|Kenya|2020-04-04	0.0007262683	Africa
Africa|hCoV-19/Gambia/NPHL-287/2020|EPI ISL 561300|B.1.1.293|Gambia|2020	Africa|hCoV-19/Kenya/C316/2020|EPI ISL 457876|B.4|Kenya|2020-04-04	0.0007610155	Africa
Africa|hCoV-19/Gambia/NPHL-2889/2020|EPI ISL 561301|B.1.5.12|Gambia|2020	Africa|hCoV-19/Kenya/C316/2020|EPI ISL 457876|B.4|Kenya|2020-04-04	0.0007397117	Africa
Africa|hCoV-19/Gambia/NPHL-2892/2020|EPI ISL 561302|B.1.5.12|Gambia|2020-09-07	Africa|hCoV-19/Kenya/C316/2020|EPI ISL 457876|B.4|Kenya|2020-04-04	0.0007397117	Africa
Africa|hCoV-19/Gambia/NPHL-290/2020|EPI ISL 561303|B.1.1.293|Gambia|2020	Africa|hCoV-19/Kenya/C316/2020|EPI ISL 457876|B.4|Kenya|2020-04-04	0.0007263688	Africa
Africa|hCoV-19/Gambia/NPHL-2909/2020|EPI ISL 561304|B.1.1.293|Gambia|2020-07-26	Africa|hCoV-19/Kenya/C316/2020|EPI ISL 457876|B.4|Kenya|2020-04-04	0.0007610076	Africa
Africa|hCoV-19/Gambia/NPHL-2984/2020|EPI ISL 561307|B.1.1.293|Gambia|2020	Africa|hCoV-19/Kenya/C316/2020|EPI ISL 457876|B.4|Kenya|2020-04-04	0.0007956511	Africa
Africa|hCoV-19/Gambia/NPHL-299/2020|EPI ISL 561308|B.1.1.293|Gambia|2020	Africa|hCoV-19/Kenya/C316/2020|EPI ISL 457876|B.4|Kenya|2020-04-04	0.0007609892	Africa
Africa|hCoV-19/Gambia/NPHL-3047/2020|EPI ISL 561309|B.1.5.12|Gambia|2020-07-28	Africa|hCoV-19/Kenya/C316/2020|EPI ISL 457876|B.4|Kenya|2020-04-04	0.0007335119	Africa
Africa|hCoV-19/Gambia/NPHL-3055/2020|EPI ISL 561310|B.1.5.12|Gambia|2020-07-17	Africa|hCoV-19/Kenya/C316/2020|EPI ISL 457876|B.4|Kenya|2020-04-04	0.0007609551	Africa
Africa|hCoV-19/Gambia/NPHL-3062/2020|EPI ISL 561311|B.1.5.12|Gambia|2020	Africa|hCoV-19/Kenya/C316/2020|EPI ISL 457876|B.4|Kenya|2020-04-04	0.0007335119	Africa
Africa|hCoV-19/Gambia/NPHL-3079/2020|EPI ISL 561312|B.1.5.12|Gambia|2020-07-27	Africa|hCoV-19/Kenya/C316/2020|EPI ISL 457876|B.4|Kenya|2020-04-04	0.0007397117	Africa
Africa|hCoV-19/Gambia/NPHL-3206/2020|EPI ISL 561313|B.1.1.293|Gambia|2020	Africa|hCoV-19/Kenya/C316/2020|EPI ISL 457876|B.4|Kenya|2020-04-04	0.0008302449	Africa
Africa|hCoV-19/Gambia/NPHL-3254/2020|EPI ISL 561315|B.1.5.12|Gambia|2020-07-28	Africa|hCoV-19/Kenya/C316/2020|EPI ISL 457876|B.4|Kenya|2020-04-04	0.0007673237	Africa
Africa|hCoV-19/Gambia/NPHL-3281/2020|EPI ISL 561316|B.1.1|Gambia|2020-07-28	Africa|hCoV-19/Kenya/C316/2020|EPI ISL 457876|B.4|Kenya|2020-04-04	0.0008249061	Africa
Africa|hCoV-19/Gambia/NPHL-483B/2020|EPI ISL 561318|B.1.1|Gambia|2020	Africa|hCoV-19/Kenya/C316/2020|EPI ISL 457876|B.4|Kenya|2020-04-04	0.0008971389	Africa
Africa|hCoV-19/Gambia/NPHL-704/2020|EPI ISL 561320|B.1.1.293|Gambia|2020	Africa|hCoV-19/Kenya/C316/2020|EPI ISL 457876|B.4|Kenya|2020-04-04	0.0009944575	Africa
Africa|hCoV-19/Gambia/NPHL-737/2020|EPI ISL 561323|B.1.1.293|Gambia|2020	Africa|hCoV-19/Kenya/C316/2020|EPI ISL 457876|B.4|Kenya|2020-04-04	0.0007099655	Africa
Africa|hCoV-19/Gambia/NPHL-748/2020|EPI ISL 561324|B.1.1|Gambia|2020	Africa|hCoV-19/Kenya/C316/2020|EPI ISL 457876|B.4|Kenya|2020-04-04	0.0007264087	Africa
Africa|hCoV-19/Gambia/NPHL-758/2020|EPI ISL 561326|B.1.1.293|Gambia|2020	Africa|hCoV-19/Kenya/C316/2020|EPI ISL 457876|B.4|Kenya|2020-04-04	0.0006028608	Africa
Africa|hCoV-19/Gambia/NPHL-760/2020|EPI ISL 561327|B.1.5|Gambia|2020	Africa|hCoV-19/Kenya/C316/2020|EPI ISL 457876|B.4|Kenya|2020-04-04	0.0005227393	Africa
Africa|hCoV-19/Gambia/NPHL-790/2020|EPI ISL 561329|B.1.5|Gambia|2020	Africa|hCoV-19/Kenya/C316/2020|EPI ISL 457876|B.4|Kenya|2020-04-04	0.0004919715	Africa
Africa|hCoV-19/Gambia/NPHL-923/2020|EPI ISL 561330|B.1.5.12|Gambia|2020	Africa|hCoV-19/Kenya/C316/2020|EPI ISL 457876|B.4|Kenya|2020-04-04	0.0006571180	Africa
Africa|hCoV-19/Gambia/NPHL-930/2020|EPI ISL 561331|B.1.5|Gambia|2020	Africa|hCoV-19/Kenya/C316/2020|EPI ISL 457876|B.4|Kenya|2020-04-04	0.0005271290	Africa
Africa|hCoV-19/Gambia/NPHL-941/2020|EPI ISL 561332|B.1.5.12|Gambia|2020	Africa|hCoV-19/Kenya/C316/2020|EPI ISL 457876|B.4|Kenya|2020-04-04	0.0006917007	Africa
Africa|hCoV-19/Gambia/NPHL-956/2020|EPI ISL 561334|B.1.5.12|Gambia|2020	Africa|hCoV-19/Kenya/C316/2020|EPI ISL 457876|B.4|Kenya|2020-04-04	0.0007028661	Africa
Africa|hCoV-19/Ghana/1651 S3/2020|EPI ISL 422387|A.11|Ghana|2020-03-25	Africa|hCoV-19/Kenya/C316/2020|EPI ISL 457876|B.4|Kenya|2020-04-04	0.0005321903	Africa
Africa|hCoV-19/Ghana/1659 S14/2020|EPI ISL 422405|B.1.220|Ghana|2020-03-25	Africa|hCoV-19/Kenya/C316/2020|EPI ISL 457876|B.4|Kenya|2020-04-04	0.0005406226	Africa
Africa|hCoV-19/Ghana/2230 S4/2020|EPI ISL 422390|B.40|Ghana|2020-03-25	Africa|hCoV-19/Kenya/C316/2020|EPI ISL 457876|B.4|Kenya|2020-04-04	0.0004545848	Africa
Africa|hCoV-19/Ghana/2333 S5/2020|EPI ISL 422394|B.1.3|Ghana|2020-03-27	Africa|hCoV-19/Kenya/C316/2020|EPI ISL 457876|B.4|Kenya|2020-04-04	0.0006652915	Africa
Africa|hCoV-19/Ghana/2573 S27/2020|EPI ISL 515082|A|Ghana|2020-03-29	Africa|hCoV-19/Kenya/C316/2020|EPI ISL 457876|B.4|Kenya|2020-04-04	0.0006613784	Africa
Africa|hCoV-19/Ghana/2666 S32/2020|EPI ISL 515083|A|Ghana|2020-03-27	Africa|hCoV-19/Kenya/C316/2020|EPI ISL 457876|B.4|Kenya|2020-04-04	0.0003175392	Africa
Africa|hCoV-19/Ghana/2709 S25/2020|EPI ISL 515084|B.1|Ghana|2020-03-28	Africa|hCoV-19/Kenya/C316/2020|EPI ISL 457876|B.4|Kenya|2020-04-04	0.0006924331	Africa
Africa|hCoV-19/Ghana/2828 S6/2020|EPI ISL 422397|A.11|Ghana|2020-03-29	Africa|hCoV-19/Kenya/C316/2020|EPI ISL 457876|B.4|Kenya|2020-04-04	0.0006657413	Africa
Africa|hCoV-19/Ghana/2852 S30/2020|EPI ISL 515085|B.6|Ghana|2020-03-28	Africa|hCoV-19/Kenya/C316/2020|EPI ISL 457876|B.4|Kenya|2020-04-04	0.0004577698	Africa
Africa|hCoV-19/Ghana/2914 S8/2020|EPI ISL 422399|B.1.1|Ghana|2020-03-30	Africa|hCoV-19/Kenya/C316/2020|EPI ISL 457876|B.4|Kenya|2020-04-04	0.0006377511	Africa
Africa|hCoV-19/Ghana/34927 S20/2020|EPI ISL 515086|A.11|Ghana|2020-05-23	Africa|hCoV-19/Kenya/C316/2020|EPI ISL 457876|B.4|Kenya|2020-04-04	0.0005588853	Africa
Africa|hCoV-19/Ghana/34928 S21/2020|EPI ISL 515087|A.11|Ghana|2020-05-23	Africa|hCoV-19/Kenya/C316/2020|EPI ISL 457876|B.4|Kenya|2020-04-04	0.0006659607	Africa
Africa|hCoV-19/Ghana/34980 S22/2020|EPI ISL 515088|B.1.1|Ghana|2020-05-23	Africa|hCoV-19/Kenya/C316/2020|EPI ISL 457876|B.4|Kenya|2020-04-04	0.0006424919	Africa
Africa|hCoV-19/Ghana/34983 S40/2020|EPI ISL 515089|B.1.1|Ghana|2020-05-23	Africa|hCoV-19/Kenya/C316/2020|EPI ISL 457876|B.4|Kenya|2020-04-04	0.0007027745	Africa
Africa|hCoV-19/Ghana/35012 S17/2020|EPI ISL 515090|B.1.1|Ghana|2020-05-23	Africa|hCoV-19/Kenya/C316/2020|EPI ISL 457876|B.4|Kenya|2020-04-04	0.0006571701	Africa
Africa|hCoV-19/Ghana/35019 S18/2020|EPI ISL 515091|B.1.1|Ghana|2020-05-23	Africa|hCoV-19/Kenya/C316/2020|EPI ISL 457876|B.4|Kenya|2020-04-04	0.0006019516	Africa
Africa|hCoV-19/Ghana/35183 S24/2020|EPI ISL 515092|A|Ghana|2020-05-24	Africa|hCoV-19/Kenya/C316/2020|EPI ISL 457876|B.4|Kenya|2020-04-04	0.0003223146	Africa
Africa|hCoV-19/Ghana/35280 S41/2020|EPI ISL 515093|A|Ghana|2020-05-24	Africa|hCoV-19/Kenya/C316/2020|EPI ISL 457876|B.4|Kenya|2020-04-04	0.0004964968	Africa
Africa|hCoV-19/Ghana/35394 S49/2020|EPI ISL 515094|B.1.1.307|Ghana|2020-05-24	Africa|hCoV-19/Kenya/C316/2020|EPI ISL 457876|B.4|Kenya|2020-04-04	0.0006388054	Africa
Africa|hCoV-19/Ghana/35466 S19/2020|EPI ISL 515095|B.1.1|Ghana|2020-05-24	Africa|hCoV-19/Kenya/C316/2020|EPI ISL 457876|B.4|Kenya|2020-04-04	0.0006322482	Africa
Africa|hCoV-19/Ghana/35563 S37/2020|EPI ISL 515096|A.11|Ghana|2020-05-24	Africa|hCoV-19/Kenya/C316/2020|EPI ISL 457876|B.4|Kenya|2020-04-04	0.0006917078	Africa
Africa|hCoV-19/Ghana/36523 S23/2020|EPI ISL 515097|A|Ghana|2020-05-27	Africa|hCoV-19/Kenya/C316/2020|EPI ISL 457876|B.4|Kenya|2020-04-04	0.0003171700	Africa
Africa|hCoV-19/Ghana/81216 S36/2020|EPI ISL 515098|A|Ghana|2020-05-20	Africa|hCoV-19/Kenya/C316/2020|EPI ISL 457876|B.4|Kenya|2020-04-04	0.0006609483	Africa
Africa|hCoV-19/Ghana/81219 S34/2020|EPI ISL 515099|B.1.1|Ghana|2020-05-20	Africa|hCoV-19/Kenya/C316/2020|EPI ISL 457876|B.4|Kenya|2020-04-04	0.0005974675	Africa
Africa|hCoV-19/Ghana/82879 S48/2020|EPI ISL 515100|B.1|Ghana|2020-05-20	Africa|hCoV-19/Kenya/C316/2020|EPI ISL 457876|B.4|Kenya|2020-04-04	0.0006962266	Africa
Africa|hCoV-19/Ghana/83637 S29/2020|EPI ISL 515101|B.1.1|Ghana|2020-05-22	Africa|hCoV-19/Kenya/C316/2020|EPI ISL 457876|B.4|Kenya|2020-04-04	0.0006253895	Africa
Africa|hCoV-19/Ghana/84049 S31/2020|EPI ISL 515102|B.1|Ghana|2020-05-25	Africa|hCoV-19/Kenya/C316/2020|EPI ISL 457876|B.4|Kenya|2020-04-04	0.0007280530	Africa
Africa|hCoV-19/Ghana/84162 S45/2020|EPI ISL 515103|A|Ghana|2020-04-25	Africa|hCoV-19/Kenya/C316/2020|EPI ISL 457876|B.4|Kenya|2020-04-04	0.0004965316	Africa
Africa|hCoV-19/Ghana/84182 S43/2020|EPI ISL 515104|B.1.1|Ghana|2020-05-25	Africa|hCoV-19/Kenya/C316/2020|EPI ISL 457876|B.4|Kenya|2020-04-04	0.0007730542	Africa
Africa|hCoV-19/Ghana/84210 S44/2020|EPI ISL 515105|A|Ghana|2020-05-24	Africa|hCoV-19/Kenya/C316/2020|EPI ISL 457876|B.4|Kenya|2020-04-04	0.0005941602	Africa
Africa|hCoV-19/Ghana/84218 S47/2020|EPI ISL 515106|A|Ghana|2020-05-25	Africa|hCoV-19/Kenya/C316/2020|EPI ISL 457876|B.4|Kenya|2020-04-04	0.0006390122	Africa
Africa|hCoV-19/Ghana/84260 S28/2020|EPI ISL 515107|A|Ghana|2020-05-25	Africa|hCoV-19/Kenya/C316/2020|EPI ISL 457876|B.4|Kenya|2020-04-04	0.0005236039	Africa
Africa|hCoV-19/Ghana/84279 S42/2020|EPI ISL 515108|B.1|Ghana|2020-05-25	Africa|hCoV-19/Kenya/C316/2020|EPI ISL 457876|B.4|Kenya|2020-04-04	0.0007329818	Africa
Africa|hCoV-19/Ghana/84301 S35/2020|EPI ISL 515109|A.11|Ghana|2020-05-24	Africa|hCoV-19/Kenya/C316/2020|EPI ISL 457876|B.4|Kenya|2020-04-04	0.0005060531	Africa
Africa|hCoV-19/Ghana/84430 S51/2020|EPI ISL 515110|B.1.1.307|Ghana|2020-05-25	Africa|hCoV-19/Kenya/C316/2020|EPI ISL 457876|B.4|Kenya|2020-04-04	0.0006268613	Africa
Africa|hCoV-19/Ghana/84438 S50/2020|EPI ISL 515111|A|Ghana|2020-05-24	Africa|hCoV-19/Kenya/C316/2020|EPI ISL 457876|B.4|Kenya|2020-04-04	0.0005564119	Africa
Africa|hCoV-19/Ghana/84484 S16/2020|EPI ISL 515112|B.1.1|Ghana|2020-05-25	Africa|hCoV-19/Kenya/C316/2020|EPI ISL 457876|B.4|Kenya|2020-04-04	0.0006745172	Africa
Africa|hCoV-19/Ghana/KATH23/2020|EPI ISL 515181|A.11|Ghana|2020-03-22	Africa|hCoV-19/Kenya/C316/2020|EPI ISL 457876|B.4|Kenya|2020-04-04	0.0005187626	Africa
Africa|hCoV-19/Ghana/TTH10/2020|EPI ISL 515182|A|Ghana|2020-03-27	Africa|hCoV-19/Kenya/C316/2020|EPI ISL 457876|B.4|Kenya|2020-04-04	0.0004841184	Africa
Africa|hCoV-19/Ghana/TTH11/2020|EPI ISL 515183|A|Ghana|2020-03-27	Africa|hCoV-19/Kenya/C316/2020|EPI ISL 457876|B.4|Kenya|2020-04-04	0.0004857641	Africa
Africa|hCoV-19/Ghana/TTH6/2020|EPI ISL 515248|A|Ghana|2020-03-27	Africa|hCoV-19/Kenya/C316/2020|EPI ISL 457876|B.4|Kenya|2020-04-04	0.0005401223	Africa
Africa|hCoV-19/Kenya/C1092/2020|EPI ISL 457849|B.1.5|Kenya|2020-04-18	Africa|hCoV-19/Kenya/C316/2020|EPI ISL 457876|B.4|Kenya|2020-04-04	0.0005406135	Africa
Africa|hCoV-19/Kenya/C1102/2020|EPI ISL 568708|B.1.5|Kenya|2020-04-19	Africa|hCoV-19/Kenya/C316/2020|EPI ISL 457876|B.4|Kenya|2020-04-04	0.0004938497	Africa
Africa|hCoV-19/Kenya/C1162/2020|EPI ISL 457850|B.1.5|Kenya|2020-04-19	Africa|hCoV-19/Kenya/C316/2020|EPI ISL 457876|B.4|Kenya|2020-04-04	0.0004634317	Africa
Africa|hCoV-19/Kenya/C1216/2020|EPI ISL 457854|B.1.5|Kenya|2020-04-19	Africa|hCoV-19/Kenya/C316/2020|EPI ISL 457876|B.4|Kenya|2020-04-04	0.0005187219	Africa
Africa|hCoV-19/Kenya/C1292/2020|EPI ISL 457856|B|Kenya|2020-04-20	Africa|hCoV-19/Kenya/C316/2020|EPI ISL 457876|B.4|Kenya|2020-04-04	0.0004940771	Africa
Africa|hCoV-19/Kenya/C1357/2020|EPI ISL 457858|B.1.5|Kenya|2020-04-20	Africa|hCoV-19/Kenya/C316/2020|EPI ISL 457876|B.4|Kenya|2020-04-04	0.0005066205	Africa
Africa|hCoV-19/Kenya/C1422/2020|EPI ISL 457861|B.1|Kenya|2020-04-20	Africa|hCoV-19/Kenya/C316/2020|EPI ISL 457876|B.4|Kenya|2020-04-04	0.0005090334	Africa
Africa|hCoV-19/Kenya/C1499/2020|EPI ISL 457863|B.1.5|Kenya|2020-04-20	Africa|hCoV-19/Kenya/C316/2020|EPI ISL 457876|B.4|Kenya|2020-04-04	0.0005293310	Africa
Africa|hCoV-19/Kenya/C1646/2020|EPI ISL 457865|B.1.5|Kenya|2020-04-21	Africa|hCoV-19/Kenya/C316/2020|EPI ISL 457876|B.4|Kenya|2020-04-04	0.0004760554	Africa
Africa|hCoV-19/Kenya/C1739/2020|EPI ISL 457866|B|Kenya|2020-04-22	Africa|hCoV-19/Kenya/C316/2020|EPI ISL 457876|B.4|Kenya|2020-04-04	0.0003987256	Africa
Africa|hCoV-19/Kenya/C1751/2020|EPI ISL 457867|B.1.5|Kenya|2020-04-22	Africa|hCoV-19/Kenya/C316/2020|EPI ISL 457876|B.4|Kenya|2020-04-04	0.0004840966	Africa
Africa|hCoV-19/Kenya/C21582/2020|EPI ISL 568872|B.1|Kenya|2020-06-22	Africa|hCoV-19/Kenya/C316/2020|EPI ISL 457876|B.4|Kenya|2020-04-04	0.0007609551	Africa
Africa|hCoV-19/Kenya/C22/2020|EPI ISL 457845|B.1.5|Kenya|2020-03-17	Africa|hCoV-19/Kenya/C316/2020|EPI ISL 457876|B.4|Kenya|2020-04-04	0.0004924216	Africa
Africa|hCoV-19/Kenya/C2439/2020|EPI ISL 457877|B.1.5|Kenya|2020-04-24	Africa|hCoV-19/Kenya/C316/2020|EPI ISL 457876|B.4|Kenya|2020-04-04	0.0005590691	Africa
Africa|hCoV-19/Kenya/C2449/2020|EPI ISL 457878|B.1.5|Kenya|2020-04-24	Africa|hCoV-19/Kenya/C316/2020|EPI ISL 457876|B.4|Kenya|2020-04-04	0.0005369277	Africa
Africa|hCoV-19/Kenya/C2469/2020|EPI ISL 457879|B.1.5|Kenya|2020-04-24	Africa|hCoV-19/Kenya/C316/2020|EPI ISL 457876|B.4|Kenya|2020-04-04	0.0004914880	Africa
Africa|hCoV-19/Kenya/C253/2020|EPI ISL 457868|B.1|Kenya|2020-04-03	Africa|hCoV-19/Kenya/C316/2020|EPI ISL 457876|B.4|Kenya|2020-04-04	0.0005187091	Africa
Africa|hCoV-19/Kenya/C256/2020|EPI ISL 568697|B.1.5|Kenya|2020-04-04	Africa|hCoV-19/Kenya/C316/2020|EPI ISL 457876|B.4|Kenya|2020-04-04	0.0005754944	Africa
Africa|hCoV-19/Kenya/C2582/2020|EPI ISL 457883|B.1.5|Kenya|2020-04-25	Africa|hCoV-19/Kenya/C316/2020|EPI ISL 457876|B.4|Kenya|2020-04-04	0.0005344090	Africa
Africa|hCoV-19/Kenya/C2685/2020|EPI ISL 457884|B.1.5|Kenya|2020-04-25	Africa|hCoV-19/Kenya/C316/2020|EPI ISL 457876|B.4|Kenya|2020-04-04	0.0005543170	Africa
Africa|hCoV-19/Kenya/C2777/2020|EPI ISL 457887|B.1|Kenya|2020-04-26	Africa|hCoV-19/Kenya/C316/2020|EPI ISL 457876|B.4|Kenya|2020-04-04	0.0004760380	Africa
Africa|hCoV-19/Kenya/C2826/2020|EPI ISL 457891|B.1.5|Kenya|2020-04-27	Africa|hCoV-19/Kenya/C316/2020|EPI ISL 457876|B.4|Kenya|2020-04-04	0.0004891190	Africa
Africa|hCoV-19/Kenya/C2847/2020|EPI ISL 457892|B.1.5|Kenya|2020-04-27	Africa|hCoV-19/Kenya/C316/2020|EPI ISL 457876|B.4|Kenya|2020-04-04	0.0004704744	Africa
Africa|hCoV-19/Kenya/C293/2020|EPI ISL 457871|A|Kenya|2020-04-04	Africa|hCoV-19/Kenya/C316/2020|EPI ISL 457876|B.4|Kenya|2020-04-04	0.0005576718	Africa
Africa|hCoV-19/Kenya/C310/2020|EPI ISL 457874|B.4|Kenya|2020-04-04	Africa|hCoV-19/Kenya/C316/2020|EPI ISL 457876|B.4|Kenya|2020-04-04	0.0002766247	Africa
Africa|hCoV-19/Kenya/C3129/2020|EPI ISL 457897|B.1.5|Kenya|2020-04-28	Africa|hCoV-19/Kenya/C316/2020|EPI ISL 457876|B.4|Kenya|2020-04-04	0.0005215291	Africa
Africa|hCoV-19/Kenya/C314/2020|EPI ISL 457875|A|Kenya|2020-04-04	Africa|hCoV-19/Kenya/C316/2020|EPI ISL 457876|B.4|Kenya|2020-04-04	0.0005533144	Africa
Africa|hCoV-19/Algeria/G0638 2264/2020|EPI ISL 418241|B.1|Algeria|2020-03-02	Africa|hCoV-19/Kenya/C3194/2020|EPI ISL 457901|B.1.5|Kenya|2020-04-28	0.0003119413	Africa
Africa|hCoV-19/Algeria/G0640 2265/2020|EPI ISL 418242|B.1|Algeria|2020-03-08	Africa|hCoV-19/Kenya/C3194/2020|EPI ISL 457901|B.1.5|Kenya|2020-04-28	0.0002075380	Africa
Africa|hCoV-19/Algeria/G0860 2262/2020|EPI ISL 420037|B.1|Algeria|2020-03-02	Africa|hCoV-19/Kenya/C3194/2020|EPI ISL 457901|B.1.5|Kenya|2020-04-28	0.0002075380	Africa
Africa|hCoV-19/Benin/1022/2020|EPI ISL 476826|B.1|Benin|2020-03-25	Africa|hCoV-19/Kenya/C3194/2020|EPI ISL 457901|B.1.5|Kenya|2020-04-28	0.0001729609	Africa
Africa|hCoV-19/Benin/1092/2020|EPI ISL 476827|B.1|Benin|2020-03-27	Africa|hCoV-19/Kenya/C3194/2020|EPI ISL 457901|B.1.5|Kenya|2020-04-28	0.0002422214	Africa
Africa|hCoV-19/Benin/1408/2020|EPI ISL 476825|B.1.356|Benin|2020-04-04	Africa|hCoV-19/Kenya/C3194/2020|EPI ISL 457901|B.1.5|Kenya|2020-04-28	0.0002075523	Africa
Africa|hCoV-19/Benin/1409/2020|EPI ISL 476828|B.1|Benin|2020-04-06	Africa|hCoV-19/Kenya/C3194/2020|EPI ISL 457901|B.1.5|Kenya|2020-04-28	0.0002435757	Africa
Africa|hCoV-19/Benin/1950/2020|EPI ISL 476830|A|Benin|2020-04-15	Africa|hCoV-19/Kenya/C3194/2020|EPI ISL 457901|B.1.5|Kenya|2020-04-28	0.0003806365	Africa
Africa|hCoV-19/Benin/197/2020|EPI ISL 476822|B.1.178|Benin|2020-03-15	Africa|hCoV-19/Kenya/C3194/2020|EPI ISL 457901|B.1.5|Kenya|2020-04-28	0.0001729447	Africa
Africa|hCoV-19/Benin/2012/2020|EPI ISL 476831|A|Benin|2020-04-15	Africa|hCoV-19/Kenya/C3194/2020|EPI ISL 457901|B.1.5|Kenya|2020-04-28	0.0004151867	Africa
Africa|hCoV-19/Benin/260/2020|EPI ISL 476823|B.1.292|Benin|2020-03-17	Africa|hCoV-19/Kenya/C3194/2020|EPI ISL 457901|B.1.5|Kenya|2020-04-28	0.0002767536	Africa
Africa|hCoV-19/Benin/314/2020|EPI ISL 476834|B.1.5|Benin|2020-03-17	Africa|hCoV-19/Kenya/C3194/2020|EPI ISL 457901|B.1.5|Kenya|2020-04-28	0.0002783530	Africa
Africa|hCoV-19/Benin/461/2020|EPI ISL 476833|A|Benin|2020-03-17	Africa|hCoV-19/Kenya/C3194/2020|EPI ISL 457901|B.1.5|Kenya|2020-04-28	0.0003805630	Africa
Africa|hCoV-19/Benin/501/2020|EPI ISL 476824|B.1.356|Benin|2020-03-17	Africa|hCoV-19/Kenya/C3194/2020|EPI ISL 457901|B.1.5|Kenya|2020-04-28	0.0002075380	Africa
Africa|hCoV-19/Benin/843/2020|EPI ISL 476829|A|Benin|2020-03-19	Africa|hCoV-19/Kenya/C3194/2020|EPI ISL 457901|B.1.5|Kenya|2020-04-28	0.0003113674	Africa
Africa|hCoV-19/Botswana/BOT0455/2020|EPI ISL 560386|B.1|Botswana|2020-03-28	Africa|hCoV-19/Kenya/C3194/2020|EPI ISL 457901|B.1.5|Kenya|2020-04-28	0.0001383529	Africa
Africa|hCoV-19/Botswana/BOT2254/2020|EPI ISL 560390|B.1.1|Botswana|2020-04-08	Africa|hCoV-19/Kenya/C3194/2020|EPI ISL 457901|B.1.5|Kenya|2020-04-28	0.0001761515	Africa
Africa|hCoV-19/Botswana/BOT2283/2020|EPI ISL 560385|B.1|Botswana|2020-04-07	Africa|hCoV-19/Kenya/C3194/2020|EPI ISL 457901|B.1.5|Kenya|2020-04-28	0.0002488867	Africa
Africa|hCoV-19/Botswana/BOT2624/2020|EPI ISL 560387|B.1.1|Botswana|2020-04-05	Africa|hCoV-19/Kenya/C3194/2020|EPI ISL 457901|B.1.5|Kenya|2020-04-28	0.0001777857	Africa
Africa|hCoV-19/Botswana/BOT4161/2020|EPI ISL 560388|B.1.1.220|Botswana|2020-04-16	Africa|hCoV-19/Kenya/C3194/2020|EPI ISL 457901|B.1.5|Kenya|2020-04-28	0.0002818698	Africa
Africa|hCoV-19/DRC/04186/2020|EPI ISL 471411|A|Democratic Republic of the Congo|2020-04-25	Africa|hCoV-19/Kenya/C3194/2020|EPI ISL 457901|B.1.5|Kenya|2020-04-28	0.0003805624	Africa
Africa|hCoV-19/DRC/04188/2020|EPI ISL 471413|A|Democratic Republic of the Congo|2020-04-25	Africa|hCoV-19/Kenya/C3194/2020|EPI ISL 457901|B.1.5|Kenya|2020-04-28	0.0004596529	Africa
Africa|hCoV-19/DRC/10041/2020|EPI ISL 527543|B.1.1.275|Democratic Republic of the Congo|2020-05-22	Africa|hCoV-19/Kenya/C3194/2020|EPI ISL 457901|B.1.5|Kenya|2020-04-28	0.0002809722	Africa
Africa|hCoV-19/DRC/10057/2020|EPI ISL 527538|B.1.1.275|Democratic Republic of the Congo|2020-05-22	Africa|hCoV-19/Kenya/C3194/2020|EPI ISL 457901|B.1.5|Kenya|2020-04-28	0.0003235185	Africa
Africa|hCoV-19/DRC/10061/2020|EPI ISL 527521|B.1.1.275|Democratic Republic of the Congo|2020-05-22	Africa|hCoV-19/Kenya/C3194/2020|EPI ISL 457901|B.1.5|Kenya|2020-04-28	0.0002480812	Africa
Africa|hCoV-19/DRC/10070/2020|EPI ISL 527544|B.1.178|Democratic Republic of the Congo|2020-05-22	Africa|hCoV-19/Kenya/C3194/2020|EPI ISL 457901|B.1.5|Kenya|2020-04-28	0.0002805218	Africa
Africa|hCoV-19/DRC/10120/2020|EPI ISL 513624|B.1.1.275|Democratic Republic of the Congo|2020-05-22	Africa|hCoV-19/Kenya/C3194/2020|EPI ISL 457901|B.1.5|Kenya|2020-04-28	0.0003215314	Africa
Africa|hCoV-19/DRC/10127/2020|EPI ISL 513625|B.1.1.275|Democratic Republic of the Congo|2020-05-22	Africa|hCoV-19/Kenya/C3194/2020|EPI ISL 457901|B.1.5|Kenya|2020-04-28	0.0002833404	Africa
Africa|hCoV-19/DRC/10242/2020|EPI ISL 513626|B.1.84|Democratic Republic of the Congo|2020-05-22	Africa|hCoV-19/Kenya/C3194/2020|EPI ISL 457901|B.1.5|Kenya|2020-04-28	0.0002092291	Africa
Africa|hCoV-19/DRC/10251/2020|EPI ISL 513627|B.1.128|Democratic Republic of the Congo|2020-05-22	Africa|hCoV-19/Kenya/C3194/2020|EPI ISL 457901|B.1.5|Kenya|2020-04-28	0.0003489026	Africa
Africa|hCoV-19/DRC/10324/2020|EPI ISL 527545|B.1.214|Democratic Republic of the Congo|2020-05-22	Africa|hCoV-19/Kenya/C3194/2020|EPI ISL 457901|B.1.5|Kenya|2020-04-28	0.0002808767	Africa
Africa|hCoV-19/DRC/10346/2020|EPI ISL 527546|B.1.214|Democratic Republic of the Congo|2020-05-22	Africa|hCoV-19/Kenya/C3194/2020|EPI ISL 457901|B.1.5|Kenya|2020-04-28	0.0002838860	Africa
Africa|hCoV-19/DRC/10364/2020|EPI ISL 527498|B.1|Democratic Republic of the Congo|2020-05-22	Africa|hCoV-19/Kenya/C3194/2020|EPI ISL 457901|B.1.5|Kenya|2020-04-28	0.0001406420	Africa
Africa|hCoV-19/DRC/10371/2020|EPI ISL 527489|B.1.178|Democratic Republic of the Congo|2020-05-22	Africa|hCoV-19/Kenya/C3194/2020|EPI ISL 457901|B.1.5|Kenya|2020-04-28	0.0003161404	Africa
Africa|hCoV-19/DRC/10373/2020|EPI ISL 527495|B.1.159|Democratic Republic of the Congo|2020-05-22	Africa|hCoV-19/Kenya/C3194/2020|EPI ISL 457901|B.1.5|Kenya|2020-04-28	0.0002813073	Africa
Africa|hCoV-19/DRC/10374/2020|EPI ISL 527539|B.1.84|Democratic Republic of the Congo|2020-05-22	Africa|hCoV-19/Kenya/C3194/2020|EPI ISL 457901|B.1.5|Kenya|2020-04-28	0.0004646841	Africa
Africa|hCoV-19/DRC/10375/2020|EPI ISL 527499|B.1.84|Democratic Republic of the Congo|2020-05-22	Africa|hCoV-19/Kenya/C3194/2020|EPI ISL 457901|B.1.5|Kenya|2020-04-28	0.0003523767	Africa
Africa|hCoV-19/DRC/10399/2020|EPI ISL 527491|B.1.214|Democratic Republic of the Congo|2020-05-22	Africa|hCoV-19/Kenya/C3194/2020|EPI ISL 457901|B.1.5|Kenya|2020-04-28	0.0002810848	Africa
Africa|hCoV-19/DRC/10502/2020|EPI ISL 527547|B.1.5|Democratic Republic of the Congo|2020-05-20	Africa|hCoV-19/Kenya/C3194/2020|EPI ISL 457901|B.1.5|Kenya|2020-04-28	0.0001052354	Africa
Africa|hCoV-19/DRC/10506/2020|EPI ISL 527524|B.1.5|Democratic Republic of the Congo|2020-05-18	Africa|hCoV-19/Kenya/C3194/2020|EPI ISL 457901|B.1.5|Kenya|2020-04-28	0.0001067855	Africa
Africa|hCoV-19/DRC/10507/2020|EPI ISL 527492|B.1.5|Democratic Republic of the Congo|2020-05-18	Africa|hCoV-19/Kenya/C3194/2020|EPI ISL 457901|B.1.5|Kenya|2020-04-28	0.0001405940	Africa
Africa|hCoV-19/DRC/10508/2020|EPI ISL 527494|B.1.5|Democratic Republic of the Congo|2020-05-20	Africa|hCoV-19/Kenya/C3194/2020|EPI ISL 457901|B.1.5|Kenya|2020-04-28	0.0001398180	Africa
Africa|hCoV-19/DRC/10532/2020|EPI ISL 527532|B.1.5|Democratic Republic of the Congo|2020-05-20	Africa|hCoV-19/Kenya/C3194/2020|EPI ISL 457901|B.1.5|Kenya|2020-04-28	0.0001069035	Africa
Africa|hCoV-19/DRC/10533/2020|EPI ISL 527548|B.1.5|Democratic Republic of the Congo|2020-05-20	Africa|hCoV-19/Kenya/C3194/2020|EPI ISL 457901|B.1.5|Kenya|2020-04-28	0.0001403607	Africa
Africa|hCoV-19/DRC/10621/2020|EPI ISL 527526|B.1.214|Democratic Republic of the Congo|2020-05-23	Africa|hCoV-19/Kenya/C3194/2020|EPI ISL 457901|B.1.5|Kenya|2020-04-28	0.0002489193	Africa
Africa|hCoV-19/DRC/10640/2020|EPI ISL 527541|B.1|Democratic Republic of the Congo|2020-05-22	Africa|hCoV-19/Kenya/C3194/2020|EPI ISL 457901|B.1.5|Kenya|2020-04-28	0.0004318497	Africa
Africa|hCoV-19/DRC/10644/2020|EPI ISL 527549|B.1|Democratic Republic of the Congo|2020-05-22	Africa|hCoV-19/Kenya/C3194/2020|EPI ISL 457901|B.1.5|Kenya|2020-04-28	0.0004211219	Africa
Africa|hCoV-19/DRC/10728/2020|EPI ISL 513628|B.1.5|Democratic Republic of the Congo|2020-05-23	Africa|hCoV-19/Kenya/C3194/2020|EPI ISL 457901|B.1.5|Kenya|2020-04-28	0.0001430817	Africa
Africa|hCoV-19/DRC/10731/2020|EPI ISL 513629|B.1.1.1|Democratic Republic of the Congo|2020-05-23	Africa|hCoV-19/Kenya/C3194/2020|EPI ISL 457901|B.1.5|Kenya|2020-04-28	0.0003948526	Africa
Africa|hCoV-19/DRC/10733/2020|EPI ISL 513630|B.1|Democratic Republic of the Congo|2020-05-23	Africa|hCoV-19/Kenya/C3194/2020|EPI ISL 457901|B.1.5|Kenya|2020-04-28	0.0002781906	Africa
Africa|hCoV-19/DRC/108/2020|EPI ISL 417948|B.1.128|Democratic Republic of the Congo|2020-03-19	Africa|hCoV-19/Kenya/C3194/2020|EPI ISL 457901|B.1.5|Kenya|2020-04-28	0.0002424524	Africa
Africa|hCoV-19/DRC/10885/2020|EPI ISL 513631|B.1.84|Democratic Republic of the Congo|2020-05-23	Africa|hCoV-19/Kenya/C3194/2020|EPI ISL 457901|B.1.5|Kenya|2020-04-28	0.0002452171	Africa
Africa|hCoV-19/DRC/10902/2020|EPI ISL 527490|B.1.178|Democratic Republic of the Congo|2020-05-23	Africa|hCoV-19/Kenya/C3194/2020|EPI ISL 457901|B.1.5|Kenya|2020-04-28	0.0002457016	Africa
Africa|hCoV-19/DRC/10913/2020|EPI ISL 527507|B.1.84|Democratic Republic of the Congo|2020-05-24	Africa|hCoV-19/Kenya/C3194/2020|EPI ISL 457901|B.1.5|Kenya|2020-04-28	0.0003512743	Africa
Africa|hCoV-19/DRC/11005/2020|EPI ISL 527550|B.1.159|Democratic Republic of the Congo|2020-05-24	Africa|hCoV-19/Kenya/C3194/2020|EPI ISL 457901|B.1.5|Kenya|2020-04-28	0.0003861251	Africa
Africa|hCoV-19/DRC/11008/2020|EPI ISL 527503|B.1.159|Democratic Republic of the Congo|2020-05-24	Africa|hCoV-19/Kenya/C3194/2020|EPI ISL 457901|B.1.5|Kenya|2020-04-28	0.0003188164	Africa
Africa|hCoV-19/DRC/11022/2020|EPI ISL 527551|B.1.214|Democratic Republic of the Congo|2020-05-24	Africa|hCoV-19/Kenya/C3194/2020|EPI ISL 457901|B.1.5|Kenya|2020-04-28	0.0003511474	Africa
Africa|hCoV-19/DRC/11024/2020|EPI ISL 527552|B.1.149|Democratic Republic of the Congo|2020-05-24	Africa|hCoV-19/Kenya/C3194/2020|EPI ISL 457901|B.1.5|Kenya|2020-04-28	0.0003544289	Africa
Africa|hCoV-19/DRC/11026/2020|EPI ISL 527553|B.1.149|Democratic Republic of the Congo|2020-05-24	Africa|hCoV-19/Kenya/C3194/2020|EPI ISL 457901|B.1.5|Kenya|2020-04-28	0.0002456843	Africa
Africa|hCoV-19/DRC/11031/2020|EPI ISL 527554|B.1.214|Democratic Republic of the Congo|2020-05-24	Africa|hCoV-19/Kenya/C3194/2020|EPI ISL 457901|B.1.5|Kenya|2020-04-28	0.0002810021	Africa
Africa|hCoV-19/DRC/11041/2020|EPI ISL 527555|B.1|Democratic Republic of the Congo|2020-05-24	Africa|hCoV-19/Kenya/C3194/2020|EPI ISL 457901|B.1.5|Kenya|2020-04-28	0.0002457939	Africa
Africa|hCoV-19/DRC/11057/2020|EPI ISL 527528|B.1.5|Democratic Republic of the Congo|2020-05-24	Africa|hCoV-19/Kenya/C3194/2020|EPI ISL 457901|B.1.5|Kenya|2020-04-28	0.0001779204	Africa
Africa|hCoV-19/DRC/11078/2020|EPI ISL 527514|B.1|Democratic Republic of the Congo|2020-05-24	Africa|hCoV-19/Kenya/C3194/2020|EPI ISL 457901|B.1.5|Kenya|2020-04-28	0.0002821539	Africa
Africa|hCoV-19/DRC/11079/2020|EPI ISL 527500|B.1.214|Democratic Republic of the Congo|2020-05-24	Africa|hCoV-19/Kenya/C3194/2020|EPI ISL 457901|B.1.5|Kenya|2020-04-28	0.0002118411	Africa
Africa|hCoV-19/DRC/11093/2020|EPI ISL 527527|B.1.5|Democratic Republic of the Congo|2020-05-24	Africa|hCoV-19/Kenya/C3194/2020|EPI ISL 457901|B.1.5|Kenya|2020-04-28	0.0002498716	Africa
Africa|hCoV-19/DRC/11096/2020|EPI ISL 527522|B.1|Democratic Republic of the Congo|2020-05-24	Africa|hCoV-19/Kenya/C3194/2020|EPI ISL 457901|B.1.5|Kenya|2020-04-28	0.0002483419	Africa
Africa|hCoV-19/DRC/11114/2020|EPI ISL 527534|B.1.214|Democratic Republic of the Congo|2020-05-25	Africa|hCoV-19/Kenya/C3194/2020|EPI ISL 457901|B.1.5|Kenya|2020-04-28	0.0003210606	Africa
Africa|hCoV-19/DRC/11123/2020|EPI ISL 527496|B.1.84|Democratic Republic of the Congo|2020-05-24	Africa|hCoV-19/Kenya/C3194/2020|EPI ISL 457901|B.1.5|Kenya|2020-04-28	0.0002462400	Africa
Africa|hCoV-19/DRC/11134/2020|EPI ISL 527518|B.1.5|Democratic Republic of the Congo|2020-05-24	Africa|hCoV-19/Kenya/C3194/2020|EPI ISL 457901|B.1.5|Kenya|2020-04-28	0.0001414041	Africa
Africa|hCoV-19/DRC/11143/2020|EPI ISL 527556|B.1|Democratic Republic of the Congo|2020-05-24	Africa|hCoV-19/Kenya/C3194/2020|EPI ISL 457901|B.1.5|Kenya|2020-04-28	0.0003861735	Africa
Africa|hCoV-19/DRC/11145/2020|EPI ISL 527501|B.1.214|Democratic Republic of the Congo|2020-05-24	Africa|hCoV-19/Kenya/C3194/2020|EPI ISL 457901|B.1.5|Kenya|2020-04-28	0.0003522480	Africa
Africa|hCoV-19/DRC/11148/2020|EPI ISL 527525|B.1.178|Democratic Republic of the Congo|2020-05-24	Africa|hCoV-19/Kenya/C3194/2020|EPI ISL 457901|B.1.5|Kenya|2020-04-28	0.0003535016	Africa
Africa|hCoV-19/DRC/11157/2020|EPI ISL 527530|B.1|Democratic Republic of the Congo|2020-05-25	Africa|hCoV-19/Kenya/C3194/2020|EPI ISL 457901|B.1.5|Kenya|2020-04-28	0.0003192944	Africa
Africa|hCoV-19/DRC/11187/2020|EPI ISL 527523|B.1.1.275|Democratic Republic of the Congo|2020-05-23	Africa|hCoV-19/Kenya/C3194/2020|EPI ISL 457901|B.1.5|Kenya|2020-04-28	0.0003551044	Africa
Africa|hCoV-19/DRC/11191/2020|EPI ISL 527506|B.1.1.275|Democratic Republic of the Congo|2020-05-23	Africa|hCoV-19/Kenya/C3194/2020|EPI ISL 457901|B.1.5|Kenya|2020-04-28	0.0002452830	Africa
Africa|hCoV-19/DRC/11252/2020|EPI ISL 527557|B.1.1.275|Democratic Republic of the Congo|2020-05-21	Africa|hCoV-19/Kenya/C3194/2020|EPI ISL 457901|B.1.5|Kenya|2020-04-28	0.0004211198	Africa
Africa|hCoV-19/DRC/11260/2020|EPI ISL 527558|B.1.1.275|Democratic Republic of the Congo|2020-05-23	Africa|hCoV-19/Kenya/C3194/2020|EPI ISL 457901|B.1.5|Kenya|2020-04-28	0.0002807823	Africa
Africa|hCoV-19/DRC/1131/2020|EPI ISL 429255|B.1.5|Democratic Republic of the Congo|2020-04-05	Africa|hCoV-19/Kenya/C3194/2020|EPI ISL 457901|B.1.5|Kenya|2020-04-28	0.0001395887	Africa
Africa|hCoV-19/DRC/11310/2020|EPI ISL 527529|B.1.149|Democratic Republic of the Congo|2020-05-25	Africa|hCoV-19/Kenya/C3194/2020|EPI ISL 457901|B.1.5|Kenya|2020-04-28	0.0002490727	Africa
Africa|hCoV-19/DRC/11318/2020|EPI ISL 527559|B.1.149|Democratic Republic of the Congo|2020-05-25	Africa|hCoV-19/Kenya/C3194/2020|EPI ISL 457901|B.1.5|Kenya|2020-04-28	0.0002443184	Africa
Africa|hCoV-19/DRC/11326/2020|EPI ISL 527508|B.1|Democratic Republic of the Congo|2020-05-25	Africa|hCoV-19/Kenya/C3194/2020|EPI ISL 457901|B.1.5|Kenya|2020-04-28	0.0002107025	Africa
Africa|hCoV-19/DRC/11334/2020|EPI ISL 527504|B.1.178|Democratic Republic of the Congo|2020-05-25	Africa|hCoV-19/Kenya/C3194/2020|EPI ISL 457901|B.1.5|Kenya|2020-04-28	0.0002457668	Africa
Africa|hCoV-19/DRC/11337/2020|EPI ISL 527510|B.1.84|Democratic Republic of the Congo|2020-05-25	Africa|hCoV-19/Kenya/C3194/2020|EPI ISL 457901|B.1.5|Kenya|2020-04-28	0.0003164559	Africa
Africa|hCoV-19/DRC/11341/2020|EPI ISL 527509|B.1.1.275|Democratic Republic of the Congo|2020-05-25	Africa|hCoV-19/Kenya/C3194/2020|EPI ISL 457901|B.1.5|Kenya|2020-04-28	0.0003162892	Africa
Africa|hCoV-19/DRC/11348/2020|EPI ISL 527560|B.1.149|Democratic Republic of the Congo|2020-05-25	Africa|hCoV-19/Kenya/C3194/2020|EPI ISL 457901|B.1.5|Kenya|2020-04-28	0.0002445403	Africa
Africa|hCoV-19/DRC/11369/2020|EPI ISL 527537|B.1.214|Democratic Republic of the Congo|2020-05-25	Africa|hCoV-19/Kenya/C3194/2020|EPI ISL 457901|B.1.5|Kenya|2020-04-28	0.0002862928	Africa
Africa|hCoV-19/DRC/11376/2020|EPI ISL 527513|B.1.214|Democratic Republic of the Congo|2020-05-25	Africa|hCoV-19/Kenya/C3194/2020|EPI ISL 457901|B.1.5|Kenya|2020-04-28	0.0003175159	Africa
Africa|hCoV-19/DRC/11411/2020|EPI ISL 527561|B.1.5|Democratic Republic of the Congo|2020-05-25	Africa|hCoV-19/Kenya/C3194/2020|EPI ISL 457901|B.1.5|Kenya|2020-04-28	0.0002105059	Africa
Africa|hCoV-19/DRC/11450/2020|EPI ISL 527516|B.1.5|Democratic Republic of the Congo|2020-05-25	Africa|hCoV-19/Kenya/C3194/2020|EPI ISL 457901|B.1.5|Kenya|2020-04-28	0.0001428071	Africa
Africa|hCoV-19/DRC/11458/2020|EPI ISL 527497|B.1.5|Democratic Republic of the Congo|2020-05-25	Africa|hCoV-19/Kenya/C3194/2020|EPI ISL 457901|B.1.5|Kenya|2020-04-28	0.0002835765	Africa
Africa|hCoV-19/DRC/11460/2020|EPI ISL 527562|B.1.214|Democratic Republic of the Congo|2020-05-25	Africa|hCoV-19/Kenya/C3194/2020|EPI ISL 457901|B.1.5|Kenya|2020-04-28	0.0004258851	Africa
Africa|hCoV-19/DRC/11472/2020|EPI ISL 527502|B.1.214|Democratic Republic of the Congo|2020-05-25	Africa|hCoV-19/Kenya/C3194/2020|EPI ISL 457901|B.1.5|Kenya|2020-04-28	0.0003529651	Africa
Africa|hCoV-19/DRC/11477/2020|EPI ISL 527563|B.1.84|Democratic Republic of the Congo|2020-05-25	Africa|hCoV-19/Kenya/C3194/2020|EPI ISL 457901|B.1.5|Kenya|2020-04-28	0.0001752441	Africa
Africa|hCoV-19/DRC/11486/2020|EPI ISL 527564|B.1.214|Democratic Republic of the Congo|2020-05-25	Africa|hCoV-19/Kenya/C3194/2020|EPI ISL 457901|B.1.5|Kenya|2020-04-28	0.0003510541	Africa
Africa|hCoV-19/DRC/11487/2020|EPI ISL 527505|B.1|Democratic Republic of the Congo|2020-05-25	Africa|hCoV-19/Kenya/C3194/2020|EPI ISL 457901|B.1.5|Kenya|2020-04-28	0.0002838388	Africa
Africa|hCoV-19/DRC/11507/2020|EPI ISL 527512|B.1|Democratic Republic of the Congo|2020-05-25	Africa|hCoV-19/Kenya/C3194/2020|EPI ISL 457901|B.1.5|Kenya|2020-04-28	0.0002815811	Africa
Africa|hCoV-19/DRC/1151/2020|EPI ISL 447596|B.38|Democratic Republic of the Congo|2020-04-05	Africa|hCoV-19/Kenya/C3194/2020|EPI ISL 457901|B.1.5|Kenya|2020-04-28	0.0004547546	Africa
Africa|hCoV-19/DRC/11511/2020|EPI ISL 527511|B.1.214|Democratic Republic of the Congo|2020-05-25	Africa|hCoV-19/Kenya/C3194/2020|EPI ISL 457901|B.1.5|Kenya|2020-04-28	0.0003518019	Africa
Africa|hCoV-19/DRC/11572/2020|EPI ISL 527565|B.1.214|Democratic Republic of the Congo|2020-05-25	Africa|hCoV-19/Kenya/C3194/2020|EPI ISL 457901|B.1.5|Kenya|2020-04-28	0.0002454206	Africa
Africa|hCoV-19/DRC/11576/2020|EPI ISL 527517|B.1|Democratic Republic of the Congo|2020-05-25	Africa|hCoV-19/Kenya/C3194/2020|EPI ISL 457901|B.1.5|Kenya|2020-04-28	0.0002475691	Africa
Africa|hCoV-19/DRC/11583/2020|EPI ISL 527542|B.1|Democratic Republic of the Congo|2020-05-25	Africa|hCoV-19/Kenya/C3194/2020|EPI ISL 457901|B.1.5|Kenya|2020-04-28	0.0002523976	Africa
Africa|hCoV-19/DRC/11616/2020|EPI ISL 527519|B.1|Democratic Republic of the Congo|2020-05-25	Africa|hCoV-19/Kenya/C3194/2020|EPI ISL 457901|B.1.5|Kenya|2020-04-28	0.0002471585	Africa
Africa|hCoV-19/DRC/11623/2020|EPI ISL 527566|B.1.5|Democratic Republic of the Congo|2020-05-25	Africa|hCoV-19/Kenya/C3194/2020|EPI ISL 457901|B.1.5|Kenya|2020-04-28	0.0002457925	Africa
Africa|hCoV-19/DRC/11624/2020|EPI ISL 527567|B.1.149|Democratic Republic of the Congo|2020-05-25	Africa|hCoV-19/Kenya/C3194/2020|EPI ISL 457901|B.1.5|Kenya|2020-04-28	0.0002456706	Africa
Africa|hCoV-19/DRC/11631/2020|EPI ISL 527568|B.1.149|Democratic Republic of the Congo|2020-05-25	Africa|hCoV-19/Kenya/C3194/2020|EPI ISL 457901|B.1.5|Kenya|2020-04-28	0.0002459295	Africa
Africa|hCoV-19/DRC/11632/2020|EPI ISL 527493|B.1|Democratic Republic of the Congo|2020-05-25	Africa|hCoV-19/Kenya/C3194/2020|EPI ISL 457901|B.1.5|Kenya|2020-04-28	0.0002813114	Africa
Africa|hCoV-19/DRC/11635/2020|EPI ISL 527540|B.1.214|Democratic Republic of the Congo|2020-05-25	Africa|hCoV-19/Kenya/C3194/2020|EPI ISL 457901|B.1.5|Kenya|2020-04-28	0.0002870364	Africa
Africa|hCoV-19/DRC/11640/2020|EPI ISL 527535|B.1.178|Democratic Republic of the Congo|2020-05-25	Africa|hCoV-19/Kenya/C3194/2020|EPI ISL 457901|B.1.5|Kenya|2020-04-28	0.0003557035	Africa
Africa|hCoV-19/DRC/11643/2020|EPI ISL 527520|B.1.5|Democratic Republic of the Congo|2020-05-25	Africa|hCoV-19/Kenya/C3194/2020|EPI ISL 457901|B.1.5|Kenya|2020-04-28	0.0002477504	Africa
Africa|hCoV-19/DRC/11648/2020|EPI ISL 527569|B.1.6|Democratic Republic of the Congo|2020-05-25	Africa|hCoV-19/Kenya/C3194/2020|EPI ISL 457901|B.1.5|Kenya|2020-04-28	0.0002447028	Africa
Africa|hCoV-19/DRC/11652/2020|EPI ISL 527570|B.1.149|Democratic Republic of the Congo|2020-05-25	Africa|hCoV-19/Kenya/C3194/2020|EPI ISL 457901|B.1.5|Kenya|2020-04-28	0.0002456009	Africa
Africa|hCoV-19/DRC/11653/2020|EPI ISL 527533|B.1.84|Democratic Republic of the Congo|2020-05-25	Africa|hCoV-19/Kenya/C3194/2020|EPI ISL 457901|B.1.5|Kenya|2020-04-28	0.0002137068	Africa
Africa|hCoV-19/DRC/11676/2020|EPI ISL 527531|B.1|Democratic Republic of the Congo|2020-05-26	Africa|hCoV-19/Kenya/C3194/2020|EPI ISL 457901|B.1.5|Kenya|2020-04-28	0.0004294134	Africa
Africa|hCoV-19/DRC/11677/2020|EPI ISL 527515|B.1.214|Democratic Republic of the Congo|2020-05-26	Africa|hCoV-19/Kenya/C3194/2020|EPI ISL 457901|B.1.5|Kenya|2020-04-28	0.0003533066	Africa
Africa|hCoV-19/DRC/11732/2020|EPI ISL 527536|B.1.214|Democratic Republic of the Congo|2020-05-26	Africa|hCoV-19/Kenya/C3194/2020|EPI ISL 457901|B.1.5|Kenya|2020-04-28	0.0002136816	Africa
Africa|hCoV-19/DRC/11733/2020|EPI ISL 527571|B.1.149|Democratic Republic of the Congo|2020-05-26	Africa|hCoV-19/Kenya/C3194/2020|EPI ISL 457901|B.1.5|Kenya|2020-04-28	0.0002443036	Africa
Africa|hCoV-19/DRC/11806/2020|EPI ISL 527572|B.1.214|Democratic Republic of the Congo|2020-05-26	Africa|hCoV-19/Kenya/C3194/2020|EPI ISL 457901|B.1.5|Kenya|2020-04-28	0.0003157869	Africa
Africa|hCoV-19/DRC/1234/2020|EPI ISL 429258|B.1.5|Democratic Republic of the Congo|2020-04-06	Africa|hCoV-19/Kenya/C3194/2020|EPI ISL 457901|B.1.5|Kenya|2020-04-28	0.0001458264	Africa
Africa|hCoV-19/DRC/1249/2020|EPI ISL 429259|B.1.5|Democratic Republic of the Congo|2020-04-06	Africa|hCoV-19/Kenya/C3194/2020|EPI ISL 457901|B.1.5|Kenya|2020-04-28	0.0001402147	Africa
Africa|hCoV-19/DRC/1319/2020|EPI ISL 431011|B.1.128|Democratic Republic of the Congo|2020-04-07	Africa|hCoV-19/Kenya/C3194/2020|EPI ISL 457901|B.1.5|Kenya|2020-04-28	0.0002451139	Africa
Africa|hCoV-19/DRC/1324/2020|EPI ISL 435033|B.1.128|Democratic Republic of the Congo|2020-04-07	Africa|hCoV-19/Kenya/C3194/2020|EPI ISL 457901|B.1.5|Kenya|2020-04-28	0.0002434096	Africa
Africa|hCoV-19/DRC/1326/2020|EPI ISL 435116|B.1|Democratic Republic of the Congo|2020-04-07	Africa|hCoV-19/Kenya/C3194/2020|EPI ISL 457901|B.1.5|Kenya|2020-04-28	0.0002119053	Africa
Africa|hCoV-19/DRC/1375/2020|EPI ISL 435117|B.1.1.1|Democratic Republic of the Congo|2020-04-07	Africa|hCoV-19/Kenya/C3194/2020|EPI ISL 457901|B.1.5|Kenya|2020-04-28	0.0003520794	Africa
Africa|hCoV-19/DRC/1376/2020|EPI ISL 431012|B.1.1.1|Democratic Republic of the Congo|2020-04-07	Africa|hCoV-19/Kenya/C3194/2020|EPI ISL 457901|B.1.5|Kenya|2020-04-28	0.0003490567	Africa
Africa|hCoV-19/DRC/1377/2020|EPI ISL 434678|B.1.1.1|Democratic Republic of the Congo|2020-04-07	Africa|hCoV-19/Kenya/C3194/2020|EPI ISL 457901|B.1.5|Kenya|2020-04-28	0.0003143166	Africa
Africa|hCoV-19/DRC/1378/2020|EPI ISL 435118|B.1.1.1|Democratic Republic of the Congo|2020-04-07	Africa|hCoV-19/Kenya/C3194/2020|EPI ISL 457901|B.1.5|Kenya|2020-04-28	0.0003159719	Africa
Africa|hCoV-19/DRC/1382/2020|EPI ISL 435113|B.1.1.1|Democratic Republic of the Congo|2020-04-07	Africa|hCoV-19/Kenya/C3194/2020|EPI ISL 457901|B.1.5|Kenya|2020-04-28	0.0003547268	Africa
Africa|hCoV-19/DRC/1397/2020|EPI ISL 434679|B.1.1.1|Democratic Republic of the Congo|2020-04-07	Africa|hCoV-19/Kenya/C3194/2020|EPI ISL 457901|B.1.5|Kenya|2020-04-28	0.0003482910	Africa
Africa|hCoV-19/DRC/1398/2020|EPI ISL 435114|B.1.1.1|Democratic Republic of the Congo|2020-04-07	Africa|hCoV-19/Kenya/C3194/2020|EPI ISL 457901|B.1.5|Kenya|2020-04-28	0.0003123317	Africa
Africa|hCoV-19/DRC/1422/2020|EPI ISL 434680|B.1.149|Democratic Republic of the Congo|2020-04-08	Africa|hCoV-19/Kenya/C3194/2020|EPI ISL 457901|B.1.5|Kenya|2020-04-28	0.0002461814	Africa
Africa|hCoV-19/DRC/1423/2020|EPI ISL 434710|B.1.149|Democratic Republic of the Congo|2020-04-08	Africa|hCoV-19/Kenya/C3194/2020|EPI ISL 457901|B.1.5|Kenya|2020-04-28	0.0002081517	Africa
Africa|hCoV-19/DRC/1486/2020|EPI ISL 434711|B.1|Democratic Republic of the Congo|2020-04-08	Africa|hCoV-19/Kenya/C3194/2020|EPI ISL 457901|B.1.5|Kenya|2020-04-28	0.0001781061	Africa
Africa|hCoV-19/DRC/1516/2020|EPI ISL 435032|B.1.5|Democratic Republic of the Congo|2020-04-09	Africa|hCoV-19/Kenya/C3194/2020|EPI ISL 457901|B.1.5|Kenya|2020-04-28	0.0001383528	Africa
Africa|hCoV-19/DRC/1565/2020|EPI ISL 434681|B.1|Democratic Republic of the Congo|2020-04-09	Africa|hCoV-19/Kenya/C3194/2020|EPI ISL 457901|B.1.5|Kenya|2020-04-28	0.0001749428	Africa
Africa|hCoV-19/DRC/158/2020|EPI ISL 417950|B.40|Democratic Republic of the Congo|2020-03-20	Africa|hCoV-19/Kenya/C3194/2020|EPI ISL 457901|B.1.5|Kenya|2020-04-28	0.0004498129	Africa
Africa|hCoV-19/DRC/1715/2020|EPI ISL 435156|B.1.84|Democratic Republic of the Congo|2020-04-10	Africa|hCoV-19/Kenya/C3194/2020|EPI ISL 457901|B.1.5|Kenya|2020-04-28	0.0002098097	Africa
Africa|hCoV-19/DRC/1767/2020|EPI ISL 435157|B.1.5|Democratic Republic of the Congo|2020-04-10	Africa|hCoV-19/Kenya/C3194/2020|EPI ISL 457901|B.1.5|Kenya|2020-04-28	0.0001429793	Africa
Africa|hCoV-19/DRC/1779/2020|EPI ISL 435158|C.14|Democratic Republic of the Congo|2020-04-10	Africa|hCoV-19/Kenya/C3194/2020|EPI ISL 457901|B.1.5|Kenya|2020-04-28	0.0004262086	Africa
Africa|hCoV-19/DRC/191/2020|EPI ISL 417955|B.1.128|Democratic Republic of the Congo|2020-03-21	Africa|hCoV-19/Kenya/C3194/2020|EPI ISL 457901|B.1.5|Kenya|2020-04-28	0.0002425107	Africa
Africa|hCoV-19/DRC/1952/2020|EPI ISL 435159|B.1.5|Democratic Republic of the Congo|2020-04-11	Africa|hCoV-19/Kenya/C3194/2020|EPI ISL 457901|B.1.5|Kenya|2020-04-28	0.0001413241	Africa
Africa|hCoV-19/DRC/1982/2020|EPI ISL 435160|B.1|Democratic Republic of the Congo|2020-04-12	Africa|hCoV-19/Kenya/C3194/2020|EPI ISL 457901|B.1.5|Kenya|2020-04-28	0.0001760432	Africa
Africa|hCoV-19/DRC/2047/2020|EPI ISL 435161|B.1.1.1|Democratic Republic of the Congo|2020-04-12	Africa|hCoV-19/Kenya/C3194/2020|EPI ISL 457901|B.1.5|Kenya|2020-04-28	0.0003145582	Africa
Africa|hCoV-19/DRC/2063/2020|EPI ISL 435162|B.1|Democratic Republic of the Congo|2020-04-12	Africa|hCoV-19/Kenya/C3194/2020|EPI ISL 457901|B.1.5|Kenya|2020-04-28	0.0001408500	Africa
Africa|hCoV-19/DRC/2120/2020|EPI ISL 435163|B.1.149|Democratic Republic of the Congo|2020-04-12	Africa|hCoV-19/Kenya/C3194/2020|EPI ISL 457901|B.1.5|Kenya|2020-04-28	0.0002096789	Africa
Africa|hCoV-19/DRC/2121/2020|EPI ISL 435164|B.1.149|Democratic Republic of the Congo|2020-04-12	Africa|hCoV-19/Kenya/C3194/2020|EPI ISL 457901|B.1.5|Kenya|2020-04-28	0.0002109615	Africa
Africa|hCoV-19/DRC/2122/2020|EPI ISL 435165|B.1.149|Democratic Republic of the Congo|2020-04-13	Africa|hCoV-19/Kenya/C3194/2020|EPI ISL 457901|B.1.5|Kenya|2020-04-28	0.0002862451	Africa
Africa|hCoV-19/DRC/2125/2020|EPI ISL 435166|B.1.149|Democratic Republic of the Congo|2020-04-13	Africa|hCoV-19/Kenya/C3194/2020|EPI ISL 457901|B.1.5|Kenya|2020-04-28	0.0002116911	Africa
Africa|hCoV-19/DRC/2128/2020|EPI ISL 435167|B.1|Democratic Republic of the Congo|2020-04-13	Africa|hCoV-19/Kenya/C3194/2020|EPI ISL 457901|B.1.5|Kenya|2020-04-28	0.0001439101	Africa
Africa|hCoV-19/DRC/2133/2020|EPI ISL 435168|B.1.128|Democratic Republic of the Congo|2020-04-13	Africa|hCoV-19/Kenya/C3194/2020|EPI ISL 457901|B.1.5|Kenya|2020-04-28	0.0002497898	Africa
Africa|hCoV-19/DRC/214/2020|EPI ISL 420030|B.1.6|Democratic Republic of the Congo|2020-03-21	Africa|hCoV-19/Kenya/C3194/2020|EPI ISL 457901|B.1.5|Kenya|2020-04-28	0.0001388652	Africa
Africa|hCoV-19/DRC/215/2020|EPI ISL 420031|B.1.1.1|Democratic Republic of the Congo|2020-03-21	Africa|hCoV-19/Kenya/C3194/2020|EPI ISL 457901|B.1.5|Kenya|2020-04-28	0.0003513797	Africa
Africa|hCoV-19/DRC/2169/2020|EPI ISL 436194|B.1.5|Democratic Republic of the Congo|2020-04-13	Africa|hCoV-19/Kenya/C3194/2020|EPI ISL 457901|B.1.5|Kenya|2020-04-28	0.0001783521	Africa
Africa|hCoV-19/DRC/2299/2020|EPI ISL 436412|B.1.5|Democratic Republic of the Congo|2020-04-14	Africa|hCoV-19/Kenya/C3194/2020|EPI ISL 457901|B.1.5|Kenya|2020-04-28	0.0002094062	Africa
Africa|hCoV-19/DRC/236/2020|EPI ISL 420032|B.1.128|Democratic Republic of the Congo|2020-03-22	Africa|hCoV-19/Kenya/C3194/2020|EPI ISL 457901|B.1.5|Kenya|2020-04-28	0.0002428162	Africa
Africa|hCoV-19/DRC/2363/2020|EPI ISL 437194|B.1.84|Democratic Republic of the Congo|2020-04-14	Africa|hCoV-19/Kenya/C3194/2020|EPI ISL 457901|B.1.5|Kenya|2020-04-28	0.0001744858	Africa
Africa|hCoV-19/DRC/2384/2020|EPI ISL 437196|B.1.149|Democratic Republic of the Congo|2020-04-14	Africa|hCoV-19/Kenya/C3194/2020|EPI ISL 457901|B.1.5|Kenya|2020-04-28	0.0002113627	Africa
Africa|hCoV-19/DRC/241/2020|EPI ISL 420033|B.1.1.75|Democratic Republic of the Congo|2020-03-22	Africa|hCoV-19/Kenya/C3194/2020|EPI ISL 457901|B.1.5|Kenya|2020-04-28	0.0002775512	Africa
Africa|hCoV-19/DRC/243/2020|EPI ISL 420034|B.1|Democratic Republic of the Congo|2020-03-22	Africa|hCoV-19/Kenya/C3194/2020|EPI ISL 457901|B.1.5|Kenya|2020-04-28	0.0001766672	Africa
Africa|hCoV-19/DRC/248/2020|EPI ISL 420035|B.1.5|Democratic Republic of the Congo|2020-03-22	Africa|hCoV-19/Kenya/C3194/2020|EPI ISL 457901|B.1.5|Kenya|2020-04-28	0.0001040529	Africa
Africa|hCoV-19/DRC/2496/2020|EPI ISL 437337|B.1.149|Democratic Republic of the Congo|2020-04-15	Africa|hCoV-19/Kenya/C3194/2020|EPI ISL 457901|B.1.5|Kenya|2020-04-28	0.0002421436	Africa
Africa|hCoV-19/DRC/2529/2020|EPI ISL 437338|B.1.178|Democratic Republic of the Congo|2020-04-15	Africa|hCoV-19/Kenya/C3194/2020|EPI ISL 457901|B.1.5|Kenya|2020-04-28	0.0002075473	Africa
Africa|hCoV-19/DRC/253/2020|EPI ISL 420838|B.1.5|Democratic Republic of the Congo|2020-03-22	Africa|hCoV-19/Kenya/C3194/2020|EPI ISL 457901|B.1.5|Kenya|2020-04-28	0.0001044441	Africa
Africa|hCoV-19/DRC/2536/2020|EPI ISL 437339|B.1|Democratic Republic of the Congo|2020-04-15	Africa|hCoV-19/Kenya/C3194/2020|EPI ISL 457901|B.1.5|Kenya|2020-04-28	0.0002075473	Africa
Africa|hCoV-19/DRC/254/2020|EPI ISL 420839|B.1|Democratic Republic of the Congo|2020-03-22	Africa|hCoV-19/Kenya/C3194/2020|EPI ISL 457901|B.1.5|Kenya|2020-04-28	0.0001752494	Africa
Africa|hCoV-19/DRC/2563/2020|EPI ISL 437340|B.1.9|Democratic Republic of the Congo|2020-04-15	Africa|hCoV-19/Kenya/C3194/2020|EPI ISL 457901|B.1.5|Kenya|2020-04-28	0.0003805426	Africa
Africa|hCoV-19/DRC/2580/2020|EPI ISL 437341|B.1.5|Democratic Republic of the Congo|2020-04-15	Africa|hCoV-19/Kenya/C3194/2020|EPI ISL 457901|B.1.5|Kenya|2020-04-28	0.0001391357	Africa
Africa|hCoV-19/DRC/2644/2020|EPI ISL 437342|B.1.84|Democratic Republic of the Congo|2020-04-15	Africa|hCoV-19/Kenya/C3194/2020|EPI ISL 457901|B.1.5|Kenya|2020-04-28	0.0002451798	Africa
Africa|hCoV-19/DRC/2670/2020|EPI ISL 437343|B.1.9|Democratic Republic of the Congo|2020-04-15	Africa|hCoV-19/Kenya/C3194/2020|EPI ISL 457901|B.1.5|Kenya|2020-04-28	0.0004151743	Africa
Africa|hCoV-19/DRC/2727/2020|EPI ISL 437344|B.1|Democratic Republic of the Congo|2020-04-16	Africa|hCoV-19/Kenya/C3194/2020|EPI ISL 457901|B.1.5|Kenya|2020-04-28	0.0001396211	Africa
Africa|hCoV-19/DRC/2728/2020|EPI ISL 437345|B.1.84|Democratic Republic of the Congo|2020-04-16	Africa|hCoV-19/Kenya/C3194/2020|EPI ISL 457901|B.1.5|Kenya|2020-04-28	0.0002107790	Africa
Africa|hCoV-19/DRC/2813/2020|EPI ISL 437346|C.14|Democratic Republic of the Congo|2020-04-16	Africa|hCoV-19/Kenya/C3194/2020|EPI ISL 457901|B.1.5|Kenya|2020-04-28	0.0004500682	Africa
Africa|hCoV-19/DRC/2819/2020|EPI ISL 437347|B.1|Democratic Republic of the Congo|2020-04-16	Africa|hCoV-19/Kenya/C3194/2020|EPI ISL 457901|B.1.5|Kenya|2020-04-28	0.0002452708	Africa
Africa|hCoV-19/DRC/2827/2020|EPI ISL 437348|B.1|Democratic Republic of the Congo|2020-04-16	Africa|hCoV-19/Kenya/C3194/2020|EPI ISL 457901|B.1.5|Kenya|2020-04-28	0.0001383465	Africa
Africa|hCoV-19/DRC/2855/2020|EPI ISL 437350|B.1|Democratic Republic of the Congo|2020-04-16	Africa|hCoV-19/Kenya/C3194/2020|EPI ISL 457901|B.1.5|Kenya|2020-04-28	0.0001729525	Africa
Africa|hCoV-19/DRC/2864/2020|EPI ISL 437351|B.1|Democratic Republic of the Congo|2020-04-16	Africa|hCoV-19/Kenya/C3194/2020|EPI ISL 457901|B.1.5|Kenya|2020-04-28	0.0001733283	Africa
Africa|hCoV-19/DRC/2904/2020|EPI ISL 437352|B.1|Democratic Republic of the Congo|2020-04-17	Africa|hCoV-19/Kenya/C3194/2020|EPI ISL 457901|B.1.5|Kenya|2020-04-28	0.0001729525	Africa
Africa|hCoV-19/DRC/2938/2020|EPI ISL 437353|B.1.275|Democratic Republic of the Congo|2020-04-17	Africa|hCoV-19/Kenya/C3194/2020|EPI ISL 457901|B.1.5|Kenya|2020-04-28	0.0003547967	Africa
Africa|hCoV-19/DRC/2939/2020|EPI ISL 437354|B.1|Democratic Republic of the Congo|2020-04-17	Africa|hCoV-19/Kenya/C3194/2020|EPI ISL 457901|B.1.5|Kenya|2020-04-28	0.0002773268	Africa
Africa|hCoV-19/DRC/2942/2020|EPI ISL 437355|B.1|Democratic Republic of the Congo|2020-04-17	Africa|hCoV-19/Kenya/C3194/2020|EPI ISL 457901|B.1.5|Kenya|2020-04-28	0.0002821500	Africa
Africa|hCoV-19/DRC/299/2020|EPI ISL 420840|B.4|Democratic Republic of the Congo|2020-03-20	Africa|hCoV-19/Kenya/C3194/2020|EPI ISL 457901|B.1.5|Kenya|2020-04-28	0.0005988048	Africa
Africa|hCoV-19/DRC/300/2020|EPI ISL 420841|A|Democratic Republic of the Congo|2020-03-22	Africa|hCoV-19/Kenya/C3194/2020|EPI ISL 457901|B.1.5|Kenya|2020-04-28	0.0003837540	Africa
Africa|hCoV-19/DRC/3041/2020|EPI ISL 437356|B.1|Democratic Republic of the Congo|2020-04-18	Africa|hCoV-19/Kenya/C3194/2020|EPI ISL 457901|B.1.5|Kenya|2020-04-28	0.0002431754	Africa
Africa|hCoV-19/DRC/307/2020|EPI ISL 420842|B.1.9|Democratic Republic of the Congo|2020-03	Africa|hCoV-19/Kenya/C3194/2020|EPI ISL 457901|B.1.5|Kenya|2020-04-28	0.0002473794	Africa
Africa|hCoV-19/DRC/3070/2020|EPI ISL 437357|B.1.214|Democratic Republic of the Congo|2020-04-18	Africa|hCoV-19/Kenya/C3194/2020|EPI ISL 457901|B.1.5|Kenya|2020-04-28	0.0002783081	Africa
Africa|hCoV-19/DRC/3089/2020|EPI ISL 437358|B.1.84|Democratic Republic of the Congo|2020-04-19	Africa|hCoV-19/Kenya/C3194/2020|EPI ISL 457901|B.1.5|Kenya|2020-04-28	0.0001731746	Africa
Africa|hCoV-19/DRC/3440/2020|EPI ISL 447597|B.1.84|Democratic Republic of the Congo|2020-04-22	Africa|hCoV-19/Kenya/C3194/2020|EPI ISL 457901|B.1.5|Kenya|2020-04-28	0.0001751827	Africa
Africa|hCoV-19/DRC/3451/2020|EPI ISL 447598|B.1.178|Democratic Republic of the Congo|2020-04-22	Africa|hCoV-19/Kenya/C3194/2020|EPI ISL 457901|B.1.5|Kenya|2020-04-28	0.0002454605	Africa
Africa|hCoV-19/DRC/3453/2020|EPI ISL 447599|B.1.84|Democratic Republic of the Congo|2020-04-22	Africa|hCoV-19/Kenya/C3194/2020|EPI ISL 457901|B.1.5|Kenya|2020-04-28	0.0001752871	Africa
Africa|hCoV-19/DRC/3481/2020|EPI ISL 447600|B.1|Democratic Republic of the Congo|2020-04-22	Africa|hCoV-19/Kenya/C3194/2020|EPI ISL 457901|B.1.5|Kenya|2020-04-28	0.0001425549	Africa
Africa|hCoV-19/DRC/3482/2020|EPI ISL 447601|B.1|Democratic Republic of the Congo|2020-04-22	Africa|hCoV-19/Kenya/C3194/2020|EPI ISL 457901|B.1.5|Kenya|2020-04-28	0.0001757507	Africa
Africa|hCoV-19/DRC/3483/2020|EPI ISL 447602|B.1|Democratic Republic of the Congo|2020-04-22	Africa|hCoV-19/Kenya/C3194/2020|EPI ISL 457901|B.1.5|Kenya|2020-04-28	0.0001423672	Africa
Africa|hCoV-19/DRC/3490/2020|EPI ISL 447603|B.1|Democratic Republic of the Congo|2020-04-22	Africa|hCoV-19/Kenya/C3194/2020|EPI ISL 457901|B.1.5|Kenya|2020-04-28	0.0001753526	Africa
Africa|hCoV-19/DRC/3504/2020|EPI ISL 447604|B.1.149|Democratic Republic of the Congo|2020-04-23	Africa|hCoV-19/Kenya/C3194/2020|EPI ISL 457901|B.1.5|Kenya|2020-04-28	0.0002136526	Africa
Africa|hCoV-19/DRC/352/2020|EPI ISL 420850|B.1.5|Democratic Republic of the Congo|2020-03	Africa|hCoV-19/Kenya/C3194/2020|EPI ISL 457901|B.1.5|Kenya|2020-04-28	0.0001400773	Africa
Africa|hCoV-19/DRC/353/2020|EPI ISL 420843|B.1.5|Democratic Republic of the Congo|2020-03	Africa|hCoV-19/Kenya/C3194/2020|EPI ISL 457901|B.1.5|Kenya|2020-04-28	0.0001049886	Africa
Africa|hCoV-19/DRC/355/2020|EPI ISL 420844|B.1|Democratic Republic of the Congo|2020-03	Africa|hCoV-19/Kenya/C3194/2020|EPI ISL 457901|B.1.5|Kenya|2020-04-28	0.0001388508	Africa
Africa|hCoV-19/DRC/3552/2020|EPI ISL 447605|B.1.84|Democratic Republic of the Congo|2020-04-23	Africa|hCoV-19/Kenya/C3194/2020|EPI ISL 457901|B.1.5|Kenya|2020-04-28	0.0001757366	Africa
Africa|hCoV-19/DRC/3595/2020|EPI ISL 447606|B.1.5|Democratic Republic of the Congo|2020-04-23	Africa|hCoV-19/Kenya/C3194/2020|EPI ISL 457901|B.1.5|Kenya|2020-04-28	0.0001748371	Africa
Africa|hCoV-19/DRC/3632/2020|EPI ISL 447607|B.1.5|Democratic Republic of the Congo|2020-04-23	Africa|hCoV-19/Kenya/C3194/2020|EPI ISL 457901|B.1.5|Kenya|2020-04-28	0.0001754058	Africa
Africa|hCoV-19/DRC/3633/2020|EPI ISL 447230|B.1.5|Democratic Republic of the Congo|2020-04-23	Africa|hCoV-19/Kenya/C3194/2020|EPI ISL 457901|B.1.5|Kenya|2020-04-28	0.0001755349	Africa
Africa|hCoV-19/DRC/3653/2020|EPI ISL 447231|B.1.128|Democratic Republic of the Congo|2020-04-23	Africa|hCoV-19/Kenya/C3194/2020|EPI ISL 457901|B.1.5|Kenya|2020-04-28	0.0003129714	Africa
Africa|hCoV-19/DRC/3659/2020|EPI ISL 447232|B.1.128|Democratic Republic of the Congo|2020-04-23	Africa|hCoV-19/Kenya/C3194/2020|EPI ISL 457901|B.1.5|Kenya|2020-04-28	0.0003132659	Africa
Africa|hCoV-19/DRC/3661/2020|EPI ISL 447233|B.1.128|Democratic Republic of the Congo|2020-04-23	Africa|hCoV-19/Kenya/C3194/2020|EPI ISL 457901|B.1.5|Kenya|2020-04-28	0.0003160152	Africa
Africa|hCoV-19/DRC/3662/2020|EPI ISL 447234|B.1.128|Democratic Republic of the Congo|2020-04-23	Africa|hCoV-19/Kenya/C3194/2020|EPI ISL 457901|B.1.5|Kenya|2020-04-28	0.0003157713	Africa
Africa|hCoV-19/DRC/3664/2020|EPI ISL 447235|B.1.128|Democratic Republic of the Congo|2020-04-23	Africa|hCoV-19/Kenya/C3194/2020|EPI ISL 457901|B.1.5|Kenya|2020-04-28	0.0003158268	Africa
Africa|hCoV-19/DRC/3683/2020|EPI ISL 447236|B.1.5|Democratic Republic of the Congo|2020-04-24	Africa|hCoV-19/Kenya/C3194/2020|EPI ISL 457901|B.1.5|Kenya|2020-04-28	0.0002105032	Africa
Africa|hCoV-19/DRC/3688/2020|EPI ISL 447237|B.1.128|Democratic Republic of the Congo|2020-04-24	Africa|hCoV-19/Kenya/C3194/2020|EPI ISL 457901|B.1.5|Kenya|2020-04-28	0.0003147556	Africa
Africa|hCoV-19/DRC/376/2020|EPI ISL 420851|B.1.6|Democratic Republic of the Congo|2020-03-25	Africa|hCoV-19/Kenya/C3194/2020|EPI ISL 457901|B.1.5|Kenya|2020-04-28	0.0002097042	Africa
Africa|hCoV-19/DRC/3764/2020|EPI ISL 447238|B.1.84|Democratic Republic of the Congo|2020-04-24	Africa|hCoV-19/Kenya/C3194/2020|EPI ISL 457901|B.1.5|Kenya|2020-04-28	0.0002099147	Africa
Africa|hCoV-19/DRC/3768/2020|EPI ISL 447239|B.1.84|Democratic Republic of the Congo|2020-04-24	Africa|hCoV-19/Kenya/C3194/2020|EPI ISL 457901|B.1.5|Kenya|2020-04-28	0.0002103658	Africa
Africa|hCoV-19/DRC/3778/2020|EPI ISL 447240|B.1.128|Democratic Republic of the Congo|2020-04-24	Africa|hCoV-19/Kenya/C3194/2020|EPI ISL 457901|B.1.5|Kenya|2020-04-28	0.0003141295	Africa
Africa|hCoV-19/DRC/3787/2020|EPI ISL 447241|B.1|Democratic Republic of the Congo|2020-04-24	Africa|hCoV-19/Kenya/C3194/2020|EPI ISL 457901|B.1.5|Kenya|2020-04-28	0.0001768215	Africa
Africa|hCoV-19/DRC/3791/2020|EPI ISL 447242|B.1|Democratic Republic of the Congo|2020-04-24	Africa|hCoV-19/Kenya/C3194/2020|EPI ISL 457901|B.1.5|Kenya|2020-04-28	0.0002150800	Africa
Africa|hCoV-19/DRC/3803/2020|EPI ISL 447243|B.1|Democratic Republic of the Congo|2020-04-24	Africa|hCoV-19/Kenya/C3194/2020|EPI ISL 457901|B.1.5|Kenya|2020-04-28	0.0001423216	Africa
Africa|hCoV-19/DRC/3806/2020|EPI ISL 447244|B.1|Democratic Republic of the Congo|2020-04-24	Africa|hCoV-19/Kenya/C3194/2020|EPI ISL 457901|B.1.5|Kenya|2020-04-28	0.0001422559	Africa
Africa|hCoV-19/DRC/3827/2020|EPI ISL 447245|B.1|Democratic Republic of the Congo|2020-04-24	Africa|hCoV-19/Kenya/C3194/2020|EPI ISL 457901|B.1.5|Kenya|2020-04-28	0.0002806626	Africa
Africa|hCoV-19/DRC/3829/2020|EPI ISL 447246|B.1|Democratic Republic of the Congo|2020-04-24	Africa|hCoV-19/Kenya/C3194/2020|EPI ISL 457901|B.1.5|Kenya|2020-04-28	0.0002459199	Africa
Africa|hCoV-19/DRC/3834/2020|EPI ISL 447247|A|Democratic Republic of the Congo|2020-04-25	Africa|hCoV-19/Kenya/C3194/2020|EPI ISL 457901|B.1.5|Kenya|2020-04-28	0.0004590901	Africa
Africa|hCoV-19/DRC/3837/2020|EPI ISL 447248|B.1.128|Democratic Republic of the Congo|2020-04-25	Africa|hCoV-19/Kenya/C3194/2020|EPI ISL 457901|B.1.5|Kenya|2020-04-28	0.0003156161	Africa
Africa|hCoV-19/DRC/3841/2020|EPI ISL 447249|B.1.128|Democratic Republic of the Congo|2020-04-25	Africa|hCoV-19/Kenya/C3194/2020|EPI ISL 457901|B.1.5|Kenya|2020-04-28	0.0003498617	Africa
Africa|hCoV-19/DRC/3842/2020|EPI ISL 471396|B.1.128|Democratic Republic of the Congo|2020-04-25	Africa|hCoV-19/Kenya/C3194/2020|EPI ISL 457901|B.1.5|Kenya|2020-04-28	0.0003459647	Africa
Africa|hCoV-19/DRC/3846/2020|EPI ISL 471397|B.1.84|Democratic Republic of the Congo|2020-04-25	Africa|hCoV-19/Kenya/C3194/2020|EPI ISL 457901|B.1.5|Kenya|2020-04-28	0.0002767355	Africa
Africa|hCoV-19/DRC/3937/2020|EPI ISL 471398|B.1|Democratic Republic of the Congo|2020-04-25	Africa|hCoV-19/Kenya/C3194/2020|EPI ISL 457901|B.1.5|Kenya|2020-04-28	0.0002421385	Africa
Africa|hCoV-19/DRC/3941/2020|EPI ISL 471399|B.1.128|Democratic Republic of the Congo|2020-04-25	Africa|hCoV-19/Kenya/C3194/2020|EPI ISL 457901|B.1.5|Kenya|2020-04-28	0.0002799889	Africa
Africa|hCoV-19/DRC/3947/2020|EPI ISL 471400|B.1.214|Democratic Republic of the Congo|2020-04-25	Africa|hCoV-19/Kenya/C3194/2020|EPI ISL 457901|B.1.5|Kenya|2020-04-28	0.0002421274	Africa
Africa|hCoV-19/DRC/3949/2020|EPI ISL 471401|B.1.84|Democratic Republic of the Congo|2020-04-26	Africa|hCoV-19/Kenya/C3194/2020|EPI ISL 457901|B.1.5|Kenya|2020-04-28	0.0001743641	Africa
Africa|hCoV-19/DRC/396/2020|EPI ISL 420852|B.1.6|Democratic Republic of the Congo|2020-03-26	Africa|hCoV-19/Kenya/C3194/2020|EPI ISL 457901|B.1.5|Kenya|2020-04-28	0.0001745668	Africa
Africa|hCoV-19/DRC/397/2020|EPI ISL 420845|B.1.6|Democratic Republic of the Congo|2020-03-26	Africa|hCoV-19/Kenya/C3194/2020|EPI ISL 457901|B.1.5|Kenya|2020-04-28	0.0001732124	Africa
Africa|hCoV-19/DRC/400/2020|EPI ISL 420846|B.1.5|Democratic Republic of the Congo|2020-03	Africa|hCoV-19/Kenya/C3194/2020|EPI ISL 457901|B.1.5|Kenya|2020-04-28	0.0001389715	Africa
Africa|hCoV-19/DRC/4012/2020|EPI ISL 471402|B.1|Democratic Republic of the Congo|2020-04-26	Africa|hCoV-19/Kenya/C3194/2020|EPI ISL 457901|B.1.5|Kenya|2020-04-28	0.0002767480	Africa
Africa|hCoV-19/DRC/402/2020|EPI ISL 420853|B.1|Democratic Republic of the Congo|2020-03-26	Africa|hCoV-19/Kenya/C3194/2020|EPI ISL 457901|B.1.5|Kenya|2020-04-28	0.0001799564	Africa
Africa|hCoV-19/DRC/4020/2020|EPI ISL 471403|B.1.5|Democratic Republic of the Congo|2020-04-26	Africa|hCoV-19/Kenya/C3194/2020|EPI ISL 457901|B.1.5|Kenya|2020-04-28	0.0002421491	Africa
Africa|hCoV-19/DRC/4026/2020|EPI ISL 471404|B.1.84|Democratic Republic of the Congo|2020-04-27	Africa|hCoV-19/Kenya/C3194/2020|EPI ISL 457901|B.1.5|Kenya|2020-04-28	0.0002085092	Africa
Africa|hCoV-19/DRC/4060/2020|EPI ISL 471405|B.1|Democratic Republic of the Congo|2020-04-27	Africa|hCoV-19/Kenya/C3194/2020|EPI ISL 457901|B.1.5|Kenya|2020-04-28	0.0002426276	Africa
Africa|hCoV-19/DRC/4075/2020|EPI ISL 471406|B.1.214|Democratic Republic of the Congo|2020-04-27	Africa|hCoV-19/Kenya/C3194/2020|EPI ISL 457901|B.1.5|Kenya|2020-04-28	0.0002792201	Africa
Africa|hCoV-19/DRC/4084/2020|EPI ISL 471407|B.1.214|Democratic Republic of the Congo|2020-04-27	Africa|hCoV-19/Kenya/C3194/2020|EPI ISL 457901|B.1.5|Kenya|2020-04-28	0.0002423790	Africa
Africa|hCoV-19/DRC/4132/2020|EPI ISL 471408|B.1|Democratic Republic of the Congo|2020-04-27	Africa|hCoV-19/Kenya/C3194/2020|EPI ISL 457901|B.1.5|Kenya|2020-04-28	0.0002421326	Africa
Africa|hCoV-19/DRC/4141/2020|EPI ISL 471409|B.1.128|Democratic Republic of the Congo|2020-04-27	Africa|hCoV-19/Kenya/C3194/2020|EPI ISL 457901|B.1.5|Kenya|2020-04-28	0.0003113479	Africa
Africa|hCoV-19/DRC/4145/2020|EPI ISL 471410|B.1|Democratic Republic of the Congo|2020-04-27	Africa|hCoV-19/Kenya/C3194/2020|EPI ISL 457901|B.1.5|Kenya|2020-04-28	0.0002075430	Africa
Africa|hCoV-19/DRC/4194/2020|EPI ISL 471414|B.1.5|Democratic Republic of the Congo|2020-04-28	Africa|hCoV-19/Kenya/C3194/2020|EPI ISL 457901|B.1.5|Kenya|2020-04-28	0.0002421327	Africa
Africa|hCoV-19/DRC/4250/2020|EPI ISL 471415|B.1.1.1|Democratic Republic of the Congo|2020-04-28	Africa|hCoV-19/Kenya/C3194/2020|EPI ISL 457901|B.1.5|Kenya|2020-04-28	0.0004151866	Africa
Africa|hCoV-19/DRC/4279/2020|EPI ISL 514114|B.1|Democratic Republic of the Congo|2020-04-28	Africa|hCoV-19/Kenya/C3194/2020|EPI ISL 457901|B.1.5|Kenya|2020-04-28	0.0002455922	Africa
Africa|hCoV-19/DRC/4282/2020|EPI ISL 514103|B.1.128|Democratic Republic of the Congo|2020-04-08	Africa|hCoV-19/Kenya/C3194/2020|EPI ISL 457901|B.1.5|Kenya|2020-04-28	0.0002806995	Africa
Africa|hCoV-19/DRC/4284/2020|EPI ISL 514115|B.1.128|Democratic Republic of the Congo|2020-04-28	Africa|hCoV-19/Kenya/C3194/2020|EPI ISL 457901|B.1.5|Kenya|2020-04-28	0.0002806896	Africa
Africa|hCoV-19/DRC/431/2020|EPI ISL 420847|B.1.147|Democratic Republic of the Congo|2020-03-26	Africa|hCoV-19/Kenya/C3194/2020|EPI ISL 457901|B.1.5|Kenya|2020-04-28	0.0001732108	Africa
Africa|hCoV-19/DRC/4418/2020|EPI ISL 496506|B.1.128|Democratic Republic of the Congo|2020-04-29	Africa|hCoV-19/Kenya/C3194/2020|EPI ISL 457901|B.1.5|Kenya|2020-04-28	0.0003158046	Africa
Africa|hCoV-19/DRC/4422/2020|EPI ISL 496507|B.1.128|Democratic Republic of the Congo|2020-04-29	Africa|hCoV-19/Kenya/C3194/2020|EPI ISL 457901|B.1.5|Kenya|2020-04-28	0.0002823334	Africa
Africa|hCoV-19/DRC/4427/2020|EPI ISL 496508|B.1.128|Democratic Republic of the Congo|2020-04-29	Africa|hCoV-19/Kenya/C3194/2020|EPI ISL 457901|B.1.5|Kenya|2020-04-28	0.0002839160	Africa
Africa|hCoV-19/DRC/4429/2020|EPI ISL 513589|B.1.128|Democratic Republic of the Congo|2020-04-29	Africa|hCoV-19/Kenya/C3194/2020|EPI ISL 457901|B.1.5|Kenya|2020-04-28	0.0002838253	Africa
Africa|hCoV-19/DRC/4430/2020|EPI ISL 496509|B.1.128|Democratic Republic of the Congo|2020-04-29	Africa|hCoV-19/Kenya/C3194/2020|EPI ISL 457901|B.1.5|Kenya|2020-04-28	0.0002809650	Africa
Africa|hCoV-19/DRC/4437/2020|EPI ISL 513590|B.1.128|Democratic Republic of the Congo|2020-05-02	Africa|hCoV-19/Kenya/C3194/2020|EPI ISL 457901|B.1.5|Kenya|2020-04-28	0.0003193102	Africa
Africa|hCoV-19/DRC/4442/2020|EPI ISL 496510|B.1.128|Democratic Republic of the Congo|2020-04-29	Africa|hCoV-19/Kenya/C3194/2020|EPI ISL 457901|B.1.5|Kenya|2020-04-28	0.0002823929	Africa
Africa|hCoV-19/DRC/4444/2020|EPI ISL 514104|B.1.128|Democratic Republic of the Congo|2020-04-29	Africa|hCoV-19/Kenya/C3194/2020|EPI ISL 457901|B.1.5|Kenya|2020-04-28	0.0002797863	Africa
Africa|hCoV-19/DRC/445/2020|EPI ISL 420848|B.1|Democratic Republic of the Congo|2020-03	Africa|hCoV-19/Kenya/C3194/2020|EPI ISL 457901|B.1.5|Kenya|2020-04-28	0.0001428176	Africa
Africa|hCoV-19/DRC/4501/2020|EPI ISL 513591|B.1.5|Democratic Republic of the Congo|2020-05-30	Africa|hCoV-19/Kenya/C3194/2020|EPI ISL 457901|B.1.5|Kenya|2020-04-28	0.0001773875	Africa
Africa|hCoV-19/DRC/4516/2020|EPI ISL 487192|B.1.1.275|Democratic Republic of the Congo|2020-04-28	Africa|hCoV-19/Kenya/C3194/2020|EPI ISL 457901|B.1.5|Kenya|2020-04-28	0.0002449654	Africa
Africa|hCoV-19/DRC/4524/2020|EPI ISL 513597|A|Democratic Republic of the Congo|2020-04-30	Africa|hCoV-19/Kenya/C3194/2020|EPI ISL 457901|B.1.5|Kenya|2020-04-28	0.0004497943	Africa
Africa|hCoV-19/DRC/4541/2020|EPI ISL 513598|B.1|Democratic Republic of the Congo|2020-04-30	Africa|hCoV-19/Kenya/C3194/2020|EPI ISL 457901|B.1.5|Kenya|2020-04-28	0.0002767782	Africa
Africa|hCoV-19/DRC/4551/2020|EPI ISL 513599|B.1.178|Democratic Republic of the Congo|2020-04-30	Africa|hCoV-19/Kenya/C3194/2020|EPI ISL 457901|B.1.5|Kenya|2020-04-28	0.0003149058	Africa
Africa|hCoV-19/DRC/4561/2020|EPI ISL 513600|B.1|Democratic Republic of the Congo|2020-04-30	Africa|hCoV-19/Kenya/C3194/2020|EPI ISL 457901|B.1.5|Kenya|2020-04-28	0.0002421323	Africa
Africa|hCoV-19/DRC/4562/2020|EPI ISL 513601|B.1.214|Democratic Republic of the Congo|2020-04-30	Africa|hCoV-19/Kenya/C3194/2020|EPI ISL 457901|B.1.5|Kenya|2020-04-28	0.0002421385	Africa
Africa|hCoV-19/DRC/4568/2020|EPI ISL 513602|B.1|Democratic Republic of the Congo|2020-04-30	Africa|hCoV-19/Kenya/C3194/2020|EPI ISL 457901|B.1.5|Kenya|2020-04-28	0.0002445003	Africa
Africa|hCoV-19/DRC/4578/2020|EPI ISL 513603|B.1|Democratic Republic of the Congo|2020-04-30	Africa|hCoV-19/Kenya/C3194/2020|EPI ISL 457901|B.1.5|Kenya|2020-04-28	0.0002790059	Africa
Africa|hCoV-19/DRC/4613/2020|EPI ISL 513604|B.1.214|Democratic Republic of the Congo|2020-04-30	Africa|hCoV-19/Kenya/C3194/2020|EPI ISL 457901|B.1.5|Kenya|2020-04-28	0.0002767354	Africa
Africa|hCoV-19/DRC/4614/2020|EPI ISL 513605|B.1|Democratic Republic of the Congo|2020-04-30	Africa|hCoV-19/Kenya/C3194/2020|EPI ISL 457901|B.1.5|Kenya|2020-04-28	0.0003805596	Africa
Africa|hCoV-19/DRC/4631/2020|EPI ISL 513606|B.1.5|Democratic Republic of the Congo|2020-04-30	Africa|hCoV-19/Kenya/C3194/2020|EPI ISL 457901|B.1.5|Kenya|2020-04-28	0.0003805863	Africa
Africa|hCoV-19/DRC/4633/2020|EPI ISL 513607|B.1.128|Democratic Republic of the Congo|2020-04-30	Africa|hCoV-19/Kenya/C3194/2020|EPI ISL 457901|B.1.5|Kenya|2020-04-28	0.0003459648	Africa
Africa|hCoV-19/DRC/4642/2020|EPI ISL 513608|B.1.128|Democratic Republic of the Congo|2020-04-30	Africa|hCoV-19/Kenya/C3194/2020|EPI ISL 457901|B.1.5|Kenya|2020-04-28	0.0003459493	Africa
Africa|hCoV-19/DRC/4647/2020|EPI ISL 513609|B.1.128|Democratic Republic of the Congo|2020-04-30	Africa|hCoV-19/Kenya/C3194/2020|EPI ISL 457901|B.1.5|Kenya|2020-04-28	0.0003113479	Africa
Africa|hCoV-19/DRC/4653/2020|EPI ISL 513610|B.1.128|Democratic Republic of the Congo|2020-04-30	Africa|hCoV-19/Kenya/C3194/2020|EPI ISL 457901|B.1.5|Kenya|2020-04-28	0.0003113802	Africa
Africa|hCoV-19/DRC/4681/2020|EPI ISL 514116|B.1.128|Democratic Republic of the Congo|2020-04-30	Africa|hCoV-19/Kenya/C3194/2020|EPI ISL 457901|B.1.5|Kenya|2020-04-28	0.0002814987	Africa
Africa|hCoV-19/DRC/4683/2020|EPI ISL 514105|B.1.5|Democratic Republic of the Congo|2020-04-30	Africa|hCoV-19/Kenya/C3194/2020|EPI ISL 457901|B.1.5|Kenya|2020-04-28	0.0003158928	Africa
Africa|hCoV-19/DRC/4685/2020|EPI ISL 514106|B.1.128|Democratic Republic of the Congo|2020-04-30	Africa|hCoV-19/Kenya/C3194/2020|EPI ISL 457901|B.1.5|Kenya|2020-04-28	0.0003505162	Africa
Africa|hCoV-19/DRC/4690/2020|EPI ISL 514117|B.1.128|Democratic Republic of the Congo|2020-04-30	Africa|hCoV-19/Kenya/C3194/2020|EPI ISL 457901|B.1.5|Kenya|2020-04-28	0.0003159820	Africa
Africa|hCoV-19/DRC/4693/2020|EPI ISL 514118|B.1.128|Democratic Republic of the Congo|2020-04-30	Africa|hCoV-19/Kenya/C3194/2020|EPI ISL 457901|B.1.5|Kenya|2020-04-28	0.0003153178	Africa
Africa|hCoV-19/DRC/4694/2020|EPI ISL 514107|B.1.128|Democratic Republic of the Congo|2020-04-30	Africa|hCoV-19/Kenya/C3194/2020|EPI ISL 457901|B.1.5|Kenya|2020-04-28	0.0003161369	Africa
Africa|hCoV-19/DRC/4720/2020|EPI ISL 514108|B.1.84|Democratic Republic of the Congo|2020-05-01	Africa|hCoV-19/Kenya/C3194/2020|EPI ISL 457901|B.1.5|Kenya|2020-04-28	0.0002442527	Africa
Africa|hCoV-19/DRC/4785/2020|EPI ISL 514119|B.1.84|Democratic Republic of the Congo|2020-05-01	Africa|hCoV-19/Kenya/C3194/2020|EPI ISL 457901|B.1.5|Kenya|2020-04-28	0.0003503815	Africa
Africa|hCoV-19/DRC/5019/2020|EPI ISL 496511|B.1|Democratic Republic of the Congo|2020-05-02	Africa|hCoV-19/Kenya/C3194/2020|EPI ISL 457901|B.1.5|Kenya|2020-04-28	0.0002899062	Africa
Africa|hCoV-19/DRC/5094/2020|EPI ISL 496491|B.1.84|Democratic Republic of the Congo|2020-05-02	Africa|hCoV-19/Kenya/C3194/2020|EPI ISL 457901|B.1.5|Kenya|2020-04-28	0.0002458576	Africa
Africa|hCoV-19/DRC/5186/2020|EPI ISL 496512|B.1|Democratic Republic of the Congo|2020-05-03	Africa|hCoV-19/Kenya/C3194/2020|EPI ISL 457901|B.1.5|Kenya|2020-04-28	0.0002839320	Africa
Africa|hCoV-19/DRC/5187/2020|EPI ISL 513619|B.1|Democratic Republic of the Congo|2020-05-03	Africa|hCoV-19/Kenya/C3194/2020|EPI ISL 457901|B.1.5|Kenya|2020-04-28	0.0002803510	Africa
Africa|hCoV-19/DRC/5205/2020|EPI ISL 487365|B.1.1.275|Democratic Republic of the Congo|2020-05-01	Africa|hCoV-19/Kenya/C3194/2020|EPI ISL 457901|B.1.5|Kenya|2020-04-28	0.0002818727	Africa
Africa|hCoV-19/DRC/521/2020|EPI ISL 420854|B.1.5|Democratic Republic of the Congo|2020-03-25	Africa|hCoV-19/Kenya/C3194/2020|EPI ISL 457901|B.1.5|Kenya|2020-04-28	0.0001043894	Africa
Africa|hCoV-19/DRC/5210/2020|EPI ISL 487369|B.1.1.275|Democratic Republic of the Congo|2020-05-01	Africa|hCoV-19/Kenya/C3194/2020|EPI ISL 457901|B.1.5|Kenya|2020-04-28	0.0002808805	Africa
Africa|hCoV-19/DRC/523/2020|EPI ISL 420849|B.1.1.1|Democratic Republic of the Congo|2020-03-28	Africa|hCoV-19/Kenya/C3194/2020|EPI ISL 457901|B.1.5|Kenya|2020-04-28	0.0003122886	Africa
Africa|hCoV-19/DRC/5240/2020|EPI ISL 496492|B.1|Democratic Republic of the Congo|2020-05-03	Africa|hCoV-19/Kenya/C3194/2020|EPI ISL 457901|B.1.5|Kenya|2020-04-28	0.0001755615	Africa
Africa|hCoV-19/DRC/5377/2020|EPI ISL 496513|B.1|Democratic Republic of the Congo|2020-05-04	Africa|hCoV-19/Kenya/C3194/2020|EPI ISL 457901|B.1.5|Kenya|2020-04-28	0.0002457879	Africa
Africa|hCoV-19/DRC/5538/2020|EPI ISL 514120|B.1|Democratic Republic of the Congo|2020-05-05	Africa|hCoV-19/Kenya/C3194/2020|EPI ISL 457901|B.1.5|Kenya|2020-04-28	0.0002141666	Africa
Africa|hCoV-19/DRC/5651/2020|EPI ISL 496493|B.1.1.1|Democratic Republic of the Congo|2020-05-06	Africa|hCoV-19/Kenya/C3194/2020|EPI ISL 457901|B.1.5|Kenya|2020-04-28	0.0003548485	Africa
Africa|hCoV-19/DRC/5705/2020|EPI ISL 496494|B.1.84|Democratic Republic of the Congo|2020-05-06	Africa|hCoV-19/Kenya/C3194/2020|EPI ISL 457901|B.1.5|Kenya|2020-04-28	0.0002167714	Africa
Africa|hCoV-19/DRC/5735/2020|EPI ISL 496495|B.1.214|Democratic Republic of the Congo|2020-05-06	Africa|hCoV-19/Kenya/C3194/2020|EPI ISL 457901|B.1.5|Kenya|2020-04-28	0.0002143380	Africa
Africa|hCoV-19/DRC/5815/2020|EPI ISL 495629|B.1.214|Democratic Republic of the Congo|2020-05-06	Africa|hCoV-19/Kenya/C3194/2020|EPI ISL 457901|B.1.5|Kenya|2020-04-28	0.0002859219	Africa
Africa|hCoV-19/DRC/5907/2020|EPI ISL 496496|B.1.84|Democratic Republic of the Congo|2020-05-07	Africa|hCoV-19/Kenya/C3194/2020|EPI ISL 457901|B.1.5|Kenya|2020-04-28	0.0003251626	Africa
Africa|hCoV-19/DRC/5913/2020|EPI ISL 496497|B.1|Democratic Republic of the Congo|2020-05-07	Africa|hCoV-19/Kenya/C3194/2020|EPI ISL 457901|B.1.5|Kenya|2020-04-28	0.0003193250	Africa
Africa|hCoV-19/DRC/5927/2020|EPI ISL 496498|B.1.9|Democratic Republic of the Congo|2020-05-07	Africa|hCoV-19/Kenya/C3194/2020|EPI ISL 457901|B.1.5|Kenya|2020-04-28	0.0004614457	Africa
Africa|hCoV-19/DRC/5957/2020|EPI ISL 496499|B.1.5|Democratic Republic of the Congo|2020-05-07	Africa|hCoV-19/Kenya/C3194/2020|EPI ISL 457901|B.1.5|Kenya|2020-04-28	0.0001401265	Africa
Africa|hCoV-19/DRC/5964/2020|EPI ISL 496500|B.1.178|Democratic Republic of the Congo|2020-05-07	Africa|hCoV-19/Kenya/C3194/2020|EPI ISL 457901|B.1.5|Kenya|2020-04-28	0.0001459828	Africa
Africa|hCoV-19/DRC/5996/2020|EPI ISL 496514|B.1.84|Democratic Republic of the Congo|2020-05-08	Africa|hCoV-19/Kenya/C3194/2020|EPI ISL 457901|B.1.5|Kenya|2020-04-28	0.0002483427	Africa
Africa|hCoV-19/DRC/6026/2020|EPI ISL 513622|B.1.1.1|Democratic Republic of the Congo|2020-05-08	Africa|hCoV-19/Kenya/C3194/2020|EPI ISL 457901|B.1.5|Kenya|2020-04-28	0.0004269933	Africa
Africa|hCoV-19/DRC/6143/2020|EPI ISL 496515|B.1|Democratic Republic of the Congo|2020-05-08	Africa|hCoV-19/Kenya/C3194/2020|EPI ISL 457901|B.1.5|Kenya|2020-04-28	0.0002129855	Africa
Africa|hCoV-19/DRC/6151/2020|EPI ISL 513620|B.1.214|Democratic Republic of the Congo|2020-05-08	Africa|hCoV-19/Kenya/C3194/2020|EPI ISL 457901|B.1.5|Kenya|2020-04-28	0.0002807157	Africa
Africa|hCoV-19/DRC/6163/2020|EPI ISL 513623|B.1.214|Democratic Republic of the Congo|2020-05-08	Africa|hCoV-19/Kenya/C3194/2020|EPI ISL 457901|B.1.5|Kenya|2020-04-28	0.0002832301	Africa
Africa|hCoV-19/DRC/6203/2020|EPI ISL 514109|B.1|Democratic Republic of the Congo|2020-05-09	Africa|hCoV-19/Kenya/C3194/2020|EPI ISL 457901|B.1.5|Kenya|2020-04-28	0.0003866495	Africa
Africa|hCoV-19/DRC/6209/2020|EPI ISL 514110|B.1.84|Democratic Republic of the Congo|2020-05-09	Africa|hCoV-19/Kenya/C3194/2020|EPI ISL 457901|B.1.5|Kenya|2020-04-28	0.0002105209	Africa
Africa|hCoV-19/DRC/6227/2020|EPI ISL 514121|B.1.84|Democratic Republic of the Congo|2020-05-09	Africa|hCoV-19/Kenya/C3194/2020|EPI ISL 457901|B.1.5|Kenya|2020-04-28	0.0002104987	Africa
Africa|hCoV-19/DRC/6313/2020|EPI ISL 496516|B.1.84|Democratic Republic of the Congo|2020-05-09	Africa|hCoV-19/Kenya/C3194/2020|EPI ISL 457901|B.1.5|Kenya|2020-04-28	0.0003268073	Africa
Africa|hCoV-19/DRC/6338/2020|EPI ISL 495630|B.1|Democratic Republic of the Congo|2020-05-09	Africa|hCoV-19/Kenya/C3194/2020|EPI ISL 457901|B.1.5|Kenya|2020-04-28	0.0002512202	Africa
Africa|hCoV-19/DRC/6341/2020|EPI ISL 495631|B.1|Democratic Republic of the Congo|2020-05-09	Africa|hCoV-19/Kenya/C3194/2020|EPI ISL 457901|B.1.5|Kenya|2020-04-28	0.0003616134	Africa
Africa|hCoV-19/DRC/6342/2020|EPI ISL 495632|B.1|Democratic Republic of the Congo|2020-05-09	Africa|hCoV-19/Kenya/C3194/2020|EPI ISL 457901|B.1.5|Kenya|2020-04-28	0.0003194056	Africa
Africa|hCoV-19/DRC/6361/2020|EPI ISL 495633|B.1|Democratic Republic of the Congo|2020-05-09	Africa|hCoV-19/Kenya/C3194/2020|EPI ISL 457901|B.1.5|Kenya|2020-04-28	0.0002175201	Africa
Africa|hCoV-19/DRC/6380/2020|EPI ISL 513611|B.1.1.275|Democratic Republic of the Congo|2020-05-04	Africa|hCoV-19/Kenya/C3194/2020|EPI ISL 457901|B.1.5|Kenya|2020-04-28	0.0002823702	Africa
Africa|hCoV-19/DRC/6384/2020|EPI ISL 513612|B.1.1.275|Democratic Republic of the Congo|2020-05-07	Africa|hCoV-19/Kenya/C3194/2020|EPI ISL 457901|B.1.5|Kenya|2020-04-28	0.0002467266	Africa
Africa|hCoV-19/DRC/6386/2020|EPI ISL 513613|B.1.1.275|Democratic Republic of the Congo|2020-05-07	Africa|hCoV-19/Kenya/C3194/2020|EPI ISL 457901|B.1.5|Kenya|2020-04-28	0.0002444779	Africa
Africa|hCoV-19/DRC/6389/2020|EPI ISL 513614|B.1.84|Democratic Republic of the Congo|2020-05-07	Africa|hCoV-19/Kenya/C3194/2020|EPI ISL 457901|B.1.5|Kenya|2020-04-28	0.0003160892	Africa
Africa|hCoV-19/DRC/6390/2020|EPI ISL 513615|B.1.1.275|Democratic Republic of the Congo|2020-05-04	Africa|hCoV-19/Kenya/C3194/2020|EPI ISL 457901|B.1.5|Kenya|2020-04-28	0.0003497696	Africa
Africa|hCoV-19/DRC/6392/2020|EPI ISL 513616|B.1|Democratic Republic of the Congo|2020-05-04	Africa|hCoV-19/Kenya/C3194/2020|EPI ISL 457901|B.1.5|Kenya|2020-04-28	0.0001038234	Africa
Africa|hCoV-19/DRC/6395/2020|EPI ISL 513617|B.1.1.275|Democratic Republic of the Congo|2020-05-07	Africa|hCoV-19/Kenya/C3194/2020|EPI ISL 457901|B.1.5|Kenya|2020-04-28	0.0003113768	Africa
Africa|hCoV-19/DRC/6398/2020|EPI ISL 513618|B.1.1.275|Democratic Republic of the Congo|2020-05-07	Africa|hCoV-19/Kenya/C3194/2020|EPI ISL 457901|B.1.5|Kenya|2020-04-28	0.0002767614	Africa
Africa|hCoV-19/DRC/6724/2020|EPI ISL 495634|B.1|Democratic Republic of the Congo|2020-05-11	Africa|hCoV-19/Kenya/C3194/2020|EPI ISL 457901|B.1.5|Kenya|2020-04-28	0.0002105105	Africa
Africa|hCoV-19/DRC/6743/2020|EPI ISL 495635|B.1.149|Democratic Republic of the Congo|2020-05-11	Africa|hCoV-19/Kenya/C3194/2020|EPI ISL 457901|B.1.5|Kenya|2020-04-28	0.0002163695	Africa
Africa|hCoV-19/DRC/6783/2020|EPI ISL 496501|B.1.149|Democratic Republic of the Congo|2020-05-11	Africa|hCoV-19/Kenya/C3194/2020|EPI ISL 457901|B.1.5|Kenya|2020-04-28	0.0002509051	Africa
Africa|hCoV-19/DRC/6784/2020|EPI ISL 495636|B.1|Democratic Republic of the Congo|2020-05-11	Africa|hCoV-19/Kenya/C3194/2020|EPI ISL 457901|B.1.5|Kenya|2020-04-28	0.0001751150	Africa
Africa|hCoV-19/DRC/6786/2020|EPI ISL 495637|B.1.178|Democratic Republic of the Congo|2020-05-11	Africa|hCoV-19/Kenya/C3194/2020|EPI ISL 457901|B.1.5|Kenya|2020-04-28	0.0002809122	Africa
Africa|hCoV-19/DRC/6791/2020|EPI ISL 495638|B.1.178|Democratic Republic of the Congo|2020-05-11	Africa|hCoV-19/Kenya/C3194/2020|EPI ISL 457901|B.1.5|Kenya|2020-04-28	0.0002456118	Africa
Africa|hCoV-19/DRC/6792/2020|EPI ISL 495639|B.1|Democratic Republic of the Congo|2020-05-11	Africa|hCoV-19/Kenya/C3194/2020|EPI ISL 457901|B.1.5|Kenya|2020-04-28	0.0002182218	Africa
Africa|hCoV-19/DRC/6801/2020|EPI ISL 514111|B.1|Democratic Republic of the Congo|2020-05-11	Africa|hCoV-19/Kenya/C3194/2020|EPI ISL 457901|B.1.5|Kenya|2020-04-28	0.0004211623	Africa
Africa|hCoV-19/DRC/6853/2020|EPI ISL 496502|B.1.214|Democratic Republic of the Congo|2020-05-11	Africa|hCoV-19/Kenya/C3194/2020|EPI ISL 457901|B.1.5|Kenya|2020-04-28	0.0002118111	Africa
Africa|hCoV-19/DRC/6854/2020|EPI ISL 496503|B.1|Democratic Republic of the Congo|2020-05-11	Africa|hCoV-19/Kenya/C3194/2020|EPI ISL 457901|B.1.5|Kenya|2020-04-28	0.0003955740	Africa
Africa|hCoV-19/DRC/6875/2020|EPI ISL 496504|B.1|Democratic Republic of the Congo|2020-05-11	Africa|hCoV-19/Kenya/C3194/2020|EPI ISL 457901|B.1.5|Kenya|2020-04-28	0.0002105282	Africa
Africa|hCoV-19/DRC/7042/2020|EPI ISL 513592|B.1.214|Democratic Republic of the Congo|2020-05-12	Africa|hCoV-19/Kenya/C3194/2020|EPI ISL 457901|B.1.5|Kenya|2020-04-28	0.0002449315	Africa
Africa|hCoV-19/DRC/7061/2020|EPI ISL 513593|B.1|Democratic Republic of the Congo|2020-05-12	Africa|hCoV-19/Kenya/C3194/2020|EPI ISL 457901|B.1.5|Kenya|2020-04-28	0.0001796997	Africa
Africa|hCoV-19/DRC/7140/2020|EPI ISL 513594|B.1.214|Democratic Republic of the Congo|2020-05-12	Africa|hCoV-19/Kenya/C3194/2020|EPI ISL 457901|B.1.5|Kenya|2020-04-28	0.0003525460	Africa
Africa|hCoV-19/DRC/7200/2020|EPI ISL 514112|B.1|Democratic Republic of the Congo|2020-05-13	Africa|hCoV-19/Kenya/C3194/2020|EPI ISL 457901|B.1.5|Kenya|2020-04-28	0.0003490591	Africa
Africa|hCoV-19/DRC/7211/2020|EPI ISL 514122|B.1.149|Democratic Republic of the Congo|2020-05-13	Africa|hCoV-19/Kenya/C3194/2020|EPI ISL 457901|B.1.5|Kenya|2020-04-28	0.0003153542	Africa
Africa|hCoV-19/DRC/7248/2020|EPI ISL 514123|B.1|Democratic Republic of the Congo|2020-05-13	Africa|hCoV-19/Kenya/C3194/2020|EPI ISL 457901|B.1.5|Kenya|2020-04-28	0.0002129279	Africa
Africa|hCoV-19/DRC/7255/2020|EPI ISL 514124|B.1.149|Democratic Republic of the Congo|2020-05-13	Africa|hCoV-19/Kenya/C3194/2020|EPI ISL 457901|B.1.5|Kenya|2020-04-28	0.0003510348	Africa
Africa|hCoV-19/DRC/73/2020|EPI ISL 417941|B.1.178|Democratic Republic of the Congo|2020-03-18	Africa|hCoV-19/Kenya/C3194/2020|EPI ISL 457901|B.1.5|Kenya|2020-04-28	0.0001398932	Africa
Africa|hCoV-19/DRC/7386/2020|EPI ISL 513595|B.1.5|Democratic Republic of the Congo|2020-05-14	Africa|hCoV-19/Kenya/C3194/2020|EPI ISL 457901|B.1.5|Kenya|2020-04-28	0.0001427868	Africa
Africa|hCoV-19/DRC/7430/2020|EPI ISL 496517|B.1.1.1|Democratic Republic of the Congo|2020-05-14	Africa|hCoV-19/Kenya/C3194/2020|EPI ISL 457901|B.1.5|Kenya|2020-04-28	0.0005489962	Africa
Africa|hCoV-19/DRC/7434/2020|EPI ISL 513621|B.1.1.1|Democratic Republic of the Congo|2020-05-14	Africa|hCoV-19/Kenya/C3194/2020|EPI ISL 457901|B.1.5|Kenya|2020-04-28	0.0005348838	Africa
Africa|hCoV-19/DRC/7471/2020|EPI ISL 513596|B.1.214|Democratic Republic of the Congo|2020-05-14	Africa|hCoV-19/Kenya/C3194/2020|EPI ISL 457901|B.1.5|Kenya|2020-04-28	0.0003513981	Africa
Africa|hCoV-19/DRC/7488/2020|EPI ISL 514113|B.1.1|Democratic Republic of the Congo|2020-05-14	Africa|hCoV-19/Kenya/C3194/2020|EPI ISL 457901|B.1.5|Kenya|2020-04-28	0.0001753116	Africa
Africa|hCoV-19/DRC/7713/2020|EPI ISL 495640|B.1|Democratic Republic of the Congo|2020-05-14	Africa|hCoV-19/Kenya/C3194/2020|EPI ISL 457901|B.1.5|Kenya|2020-04-28	0.0004275773	Africa
Africa|hCoV-19/DRC/7864/2020|EPI ISL 496505|B.1.214|Democratic Republic of the Congo|2020-05-15	Africa|hCoV-19/Kenya/C3194/2020|EPI ISL 457901|B.1.5|Kenya|2020-04-28	0.0003187571	Africa
Africa|hCoV-19/DRC/7920/2020|EPI ISL 495641|B.1|Democratic Republic of the Congo|2020-05-15	Africa|hCoV-19/Kenya/C3194/2020|EPI ISL 457901|B.1.5|Kenya|2020-04-28	0.0003512284	Africa
Africa|hCoV-19/DRC/80/2020|EPI ISL 417942|B.1.178|Democratic Republic of the Congo|2020-03-18	Africa|hCoV-19/Kenya/C3194/2020|EPI ISL 457901|B.1.5|Kenya|2020-04-28	0.0001389749	Africa
Africa|hCoV-19/DRC/8018/2020|EPI ISL 514125|B.1.5|Democratic Republic of the Congo|2020-05-15	Africa|hCoV-19/Kenya/C3194/2020|EPI ISL 457901|B.1.5|Kenya|2020-04-28	0.0003241794	Africa
Africa|hCoV-19/DRC/81/2020|EPI ISL 417944|B.1.9|Democratic Republic of the Congo|2020-03-18	Africa|hCoV-19/Kenya/C3194/2020|EPI ISL 457901|B.1.5|Kenya|2020-04-28	0.0002440117	Africa
Africa|hCoV-19/DRC/82/2020|EPI ISL 417946|B.1.5|Democratic Republic of the Congo|2020-03-18	Africa|hCoV-19/Kenya/C3194/2020|EPI ISL 457901|B.1.5|Kenya|2020-04-28	0.0001037580	Africa
Africa|hCoV-19/DRC/94/2020|EPI ISL 417947|B.1|Democratic Republic of the Congo|2020-03-19	Africa|hCoV-19/Kenya/C3194/2020|EPI ISL 457901|B.1.5|Kenya|2020-04-28	0.0001384103	Africa
Africa|hCoV-19/DRC/998/2020|EPI ISL 429254|B.1|Democratic Republic of the Congo|2020-04-03	Africa|hCoV-19/Kenya/C3194/2020|EPI ISL 457901|B.1.5|Kenya|2020-04-28	0.0002170559	Africa
Africa|hCoV-19/DRC/KN-0038/2020|EPI ISL 417434|B.1.128|Democratic Republic of the Congo|2020-03-14	Africa|hCoV-19/Kenya/C3194/2020|EPI ISL 457901|B.1.5|Kenya|2020-04-28	0.0002518296	Africa
Africa|hCoV-19/DRC/KN-0054/2020|EPI ISL 417437|B.1.178|Democratic Republic of the Congo|2020-03-17	Africa|hCoV-19/Kenya/C3194/2020|EPI ISL 457901|B.1.5|Kenya|2020-04-28	0.0001731524	Africa
Africa|hCoV-19/DRC/KN-0058/2020|EPI ISL 417438|B.1|Democratic Republic of the Congo|2020-03-17	Africa|hCoV-19/Kenya/C3194/2020|EPI ISL 457901|B.1.5|Kenya|2020-04-28	0.0001396472	Africa
Africa|hCoV-19/DRC/KN-0060/2020|EPI ISL 417440|B.1|Democratic Republic of the Congo|2020-03-17	Africa|hCoV-19/Kenya/C3194/2020|EPI ISL 457901|B.1.5|Kenya|2020-04-28	0.0001732942	Africa
Africa|hCoV-19/DRC/KN-0070/2020|EPI ISL 417441|B.1.178|Democratic Republic of the Congo|2020-03-17	Africa|hCoV-19/Kenya/C3194/2020|EPI ISL 457901|B.1.5|Kenya|2020-04-28	0.0001418022	Africa
Africa|hCoV-19/DRC/KN-0072/2020|EPI ISL 417442|B.1.178|Democratic Republic of the Congo|2020-03-18	Africa|hCoV-19/Kenya/C3194/2020|EPI ISL 457901|B.1.5|Kenya|2020-04-28	0.0001390811	Africa
Africa|hCoV-19/DRC/KN-13/2020|EPI ISL 414647|B.1|Democratic Republic of the Congo|2020-03-09	Africa|hCoV-19/Kenya/C3194/2020|EPI ISL 457901|B.1.5|Kenya|2020-04-28	0.0001416294	Africa
Africa|hCoV-19/Egypt/Army-MCL001/2020|EPI ISL 510526|B.1|Egypt|2020-06-01	Africa|hCoV-19/Kenya/C3194/2020|EPI ISL 457901|B.1.5|Kenya|2020-04-28	0.0002767476	Africa
Africa|hCoV-19/Egypt/C-CU001a-S1/2020|EPI ISL 529031|B.1.255|Egypt|2020-05-19	Africa|hCoV-19/Kenya/C3194/2020|EPI ISL 457901|B.1.5|Kenya|2020-04-28	0.0003114135	Africa
Africa|hCoV-19/Egypt/C-CU002b-S3/2020|EPI ISL 529032|B.1.1.1|Egypt|2020-06-19	Africa|hCoV-19/Kenya/C3194/2020|EPI ISL 457901|B.1.5|Kenya|2020-04-28	0.0005536644	Africa
Africa|hCoV-19/Egypt/C-VSVRI-SERVAC/2020|EPI ISL 528386|B.1.255|Egypt|2020-08-22	Africa|hCoV-19/Kenya/C3194/2020|EPI ISL 457901|B.1.5|Kenya|2020-04-28	0.0001383672	Africa
Africa|hCoV-19/Egypt/CUNCI-7I028/2020|EPI ISL 524426|B.1.255|Egypt|2020-07-19	Africa|hCoV-19/Kenya/C3194/2020|EPI ISL 457901|B.1.5|Kenya|2020-04-28	0.0001383672	Africa
Africa|hCoV-19/Egypt/CUNCI-HGC002/2020|EPI ISL 468045|B.1|Egypt|2020-05-02	Africa|hCoV-19/Kenya/C3194/2020|EPI ISL 457901|B.1.5|Kenya|2020-04-28	0.0001384616	Africa
Africa|hCoV-19/Egypt/CUNCI-HGC004/2020|EPI ISL 468048|B.1|Egypt|2020-05-02	Africa|hCoV-19/Kenya/C3194/2020|EPI ISL 457901|B.1.5|Kenya|2020-04-28	0.0001384281	Africa
Africa|hCoV-19/Egypt/CUNCI-HGC005/2020|EPI ISL 468052|B.1|Egypt|2020-05-02	Africa|hCoV-19/Kenya/C3194/2020|EPI ISL 457901|B.1.5|Kenya|2020-04-28	0.0001730405	Africa
Africa|hCoV-19/Egypt/CUNCI-HGC006/2020|EPI ISL 468050|B.1|Egypt|2020-05-02	Africa|hCoV-19/Kenya/C3194/2020|EPI ISL 457901|B.1.5|Kenya|2020-04-28	0.0002076651	Africa
Africa|hCoV-19/Egypt/CUNCI-HGC007-2/2020|EPI ISL 468054|B.1|Egypt|2020-05-02	Africa|hCoV-19/Kenya/C3194/2020|EPI ISL 457901|B.1.5|Kenya|2020-04-28	0.0002422366	Africa
Africa|hCoV-19/Egypt/CUNCI-HGC007/2020|EPI ISL 468046|B.1|Egypt|2020-05-02	Africa|hCoV-19/Kenya/C3194/2020|EPI ISL 457901|B.1.5|Kenya|2020-04-28	0.0002076579	Africa
Africa|hCoV-19/Egypt/CUNCI-HGC008/2020|EPI ISL 468044|B.1|Egypt|2020-05-02	Africa|hCoV-19/Kenya/C3194/2020|EPI ISL 457901|B.1.5|Kenya|2020-04-28	0.0002076651	Africa
Africa|hCoV-19/Egypt/CUNCI-HGC009/2020|EPI ISL 468053|B.1|Egypt|2020-05-02	Africa|hCoV-19/Kenya/C3194/2020|EPI ISL 457901|B.1.5|Kenya|2020-04-28	0.0001384760	Africa
Africa|hCoV-19/Egypt/CUNCI-HGC010/2020|EPI ISL 468055|B.1.247|Egypt|2020-05-02	Africa|hCoV-19/Kenya/C3194/2020|EPI ISL 457901|B.1.5|Kenya|2020-04-28	0.0003808233	Africa
Africa|hCoV-19/Egypt/CUNCI-HGC011/2020|EPI ISL 468059|B.1|Egypt|2020-05-02	Africa|hCoV-19/Kenya/C3194/2020|EPI ISL 457901|B.1.5|Kenya|2020-04-28	0.0002076773	Africa
Africa|hCoV-19/Egypt/CUNCI-HGC012/2020|EPI ISL 468051|B.1.255|Egypt|2020-05-02	Africa|hCoV-19/Kenya/C3194/2020|EPI ISL 457901|B.1.5|Kenya|2020-04-28	0.0003115170	Africa
Africa|hCoV-19/Egypt/CUNCI-HGC013/2020|EPI ISL 468047|B.1.201|Egypt|2020-05-02	Africa|hCoV-19/Kenya/C3194/2020|EPI ISL 457901|B.1.5|Kenya|2020-04-28	0.0002769011	Africa
Africa|hCoV-19/Egypt/CUNCI-HGC014/2020|EPI ISL 468060|B.1.5|Egypt|2020-05-02	Africa|hCoV-19/Kenya/C3194/2020|EPI ISL 457901|B.1.5|Kenya|2020-04-28	0.0000692231	Africa
Africa|hCoV-19/Egypt/CUNCI-HGC015/2020|EPI ISL 468056|B.1|Egypt|2020-05-02	Africa|hCoV-19/Kenya/C3194/2020|EPI ISL 457901|B.1.5|Kenya|2020-04-28	0.0000692207	Africa
Africa|hCoV-19/Egypt/CUNCI-HGC016/2020|EPI ISL 468058|B.1|Egypt|2020-05-02	Africa|hCoV-19/Kenya/C3194/2020|EPI ISL 457901|B.1.5|Kenya|2020-04-28	0.0001733866	Africa
Africa|hCoV-19/Egypt/CUNCI-HGC021/2020|EPI ISL 468061|B.1|Egypt|2020-05-02	Africa|hCoV-19/Kenya/C3194/2020|EPI ISL 457901|B.1.5|Kenya|2020-04-28	0.0002079766	Africa
Africa|hCoV-19/Egypt/CUNCI-HGC023/2020|EPI ISL 468057|B.1.5|Egypt|2020-05-02	Africa|hCoV-19/Kenya/C3194/2020|EPI ISL 457901|B.1.5|Kenya|2020-04-28	0.0001038430	Africa
Africa|hCoV-19/Egypt/CUNCI-HGC028/2020|EPI ISL 468062|B.1|Egypt|2020-05-02	Africa|hCoV-19/Kenya/C3194/2020|EPI ISL 457901|B.1.5|Kenya|2020-04-28	0.0002773810	Africa
Africa|hCoV-19/Egypt/CUNCI-HGC3I011/2020|EPI ISL 479697|B.1|Egypt|2020-06-02	Africa|hCoV-19/Kenya/C3194/2020|EPI ISL 457901|B.1.5|Kenya|2020-04-28	0.0002075623	Africa
Africa|hCoV-19/Egypt/CUNCI-HGC3I012/2020|EPI ISL 479693|B.1.255|Egypt|2020-06-02	Africa|hCoV-19/Kenya/C3194/2020|EPI ISL 457901|B.1.5|Kenya|2020-04-28	0.0003113446	Africa
Africa|hCoV-19/Egypt/CUNCI-HGC3I013/2020|EPI ISL 479694|B.1.201|Egypt|2020-06-02	Africa|hCoV-19/Kenya/C3194/2020|EPI ISL 457901|B.1.5|Kenya|2020-04-28	0.0002767479	Africa
Africa|hCoV-19/Egypt/CUNCI-HGC3I014/2020|EPI ISL 479696|B.1.5|Egypt|2020-06-02	Africa|hCoV-19/Kenya/C3194/2020|EPI ISL 457901|B.1.5|Kenya|2020-04-28	0.0000691824	Africa
Africa|hCoV-19/Egypt/CUNCI-HGC3I02/2020|EPI ISL 479686|B.1|Egypt|2020-06-02	Africa|hCoV-19/Kenya/C3194/2020|EPI ISL 457901|B.1.5|Kenya|2020-04-28	0.0001383720	Africa
Africa|hCoV-19/Egypt/CUNCI-HGC3I023/2020|EPI ISL 479695|B.1.5|Egypt|2020-06-02	Africa|hCoV-19/Kenya/C3194/2020|EPI ISL 457901|B.1.5|Kenya|2020-04-28	0.0001037855	Africa
Africa|hCoV-19/Egypt/CUNCI-HGC3I025/2020|EPI ISL 479691|B.1|Egypt|2020-06-02	Africa|hCoV-19/Kenya/C3194/2020|EPI ISL 457901|B.1.5|Kenya|2020-04-28	0.0002075667	Africa
Africa|hCoV-19/Egypt/CUNCI-HGC3I03/2020|EPI ISL 479687|B.1|Egypt|2020-06-02	Africa|hCoV-19/Kenya/C3194/2020|EPI ISL 457901|B.1.5|Kenya|2020-04-28	0.0002075430	Africa
Africa|hCoV-19/Egypt/CUNCI-HGC3I05/2020|EPI ISL 479690|B.1|Egypt|2020-06-02	Africa|hCoV-19/Kenya/C3194/2020|EPI ISL 457901|B.1.5|Kenya|2020-04-28	0.0001729447	Africa
Africa|hCoV-19/Egypt/CUNCI-HGC3I06/2020|EPI ISL 479688|B.1|Egypt|2020-06-02	Africa|hCoV-19/Kenya/C3194/2020|EPI ISL 457901|B.1.5|Kenya|2020-04-28	0.0002075502	Africa
Africa|hCoV-19/Egypt/CUNCI-HGC3I08/2020|EPI ISL 479698|B.1|Egypt|2020-06-02	Africa|hCoV-19/Kenya/C3194/2020|EPI ISL 457901|B.1.5|Kenya|2020-04-28	0.0002075502	Africa
Africa|hCoV-19/Egypt/CUNCI-HGC3I09/2020|EPI ISL 479692|B.1|Egypt|2020-06-02	Africa|hCoV-19/Kenya/C3194/2020|EPI ISL 457901|B.1.5|Kenya|2020-04-28	0.0001383993	Africa
Africa|hCoV-19/Egypt/CUNCI-HGC4I003/2020|EPI ISL 479699|B.1.1.247|Egypt|2020-06-02	Africa|hCoV-19/Kenya/C3194/2020|EPI ISL 457901|B.1.5|Kenya|2020-04-28	0.0004152425	Africa
Africa|hCoV-19/Egypt/CUNCI-HGC4I004/2020|EPI ISL 479700|B.1.1.296|Egypt|2020-06-02	Africa|hCoV-19/Kenya/C3194/2020|EPI ISL 457901|B.1.5|Kenya|2020-04-28	0.0003113802	Africa
Africa|hCoV-19/Egypt/CUNCI-HGC4I015/2020|EPI ISL 479728|B.1.1.123|Egypt|2020-06-02	Africa|hCoV-19/Kenya/C3194/2020|EPI ISL 457901|B.1.5|Kenya|2020-04-28	0.0003460521	Africa
Africa|hCoV-19/Egypt/CUNCI-HGC4I022/2020|EPI ISL 479705|B.1.1|Egypt|2020-06-02	Africa|hCoV-19/Kenya/C3194/2020|EPI ISL 457901|B.1.5|Kenya|2020-04-28	0.0004152426	Africa
Africa|hCoV-19/Egypt/CUNCI-HGC4I023/2020|EPI ISL 479729|B.1.1.247|Egypt|2020-06-02	Africa|hCoV-19/Kenya/C3194/2020|EPI ISL 457901|B.1.5|Kenya|2020-04-28	0.0002768532	Africa
Africa|hCoV-19/Egypt/CUNCI-HGC4I025/2020|EPI ISL 479706|B.1.255|Egypt|2020-06-02	Africa|hCoV-19/Kenya/C3194/2020|EPI ISL 457901|B.1.5|Kenya|2020-04-28	0.0002767508	Africa
Africa|hCoV-19/Egypt/CUNCI-HGC4I026/2020|EPI ISL 479702|B.1|Egypt|2020-06-02	Africa|hCoV-19/Kenya/C3194/2020|EPI ISL 457901|B.1.5|Kenya|2020-04-28	0.0003116497	Africa
Africa|hCoV-19/Egypt/CUNCI-HGC4I029/2020|EPI ISL 479701|B.1.1.1|Egypt|2020-06-02	Africa|hCoV-19/Kenya/C3194/2020|EPI ISL 457901|B.1.5|Kenya|2020-04-28	0.0004844650	Africa
Africa|hCoV-19/Egypt/CUNCI-HGC4I030/2020|EPI ISL 479703|B.1|Egypt|2020-06-02	Africa|hCoV-19/Kenya/C3194/2020|EPI ISL 457901|B.1.5|Kenya|2020-04-28	0.0002767422	Africa
Africa|hCoV-19/Egypt/CUNCI-HGC4I031/2020|EPI ISL 479707|B.1.1.1|Egypt|2020-06-02	Africa|hCoV-19/Kenya/C3194/2020|EPI ISL 457901|B.1.5|Kenya|2020-04-28	0.0005536837	Africa
Africa|hCoV-19/Egypt/CUNCI-HGC4I032/2020|EPI ISL 479709|B.1.1|Egypt|2020-06-02	Africa|hCoV-19/Kenya/C3194/2020|EPI ISL 457901|B.1.5|Kenya|2020-04-28	0.0003116606	Africa
Africa|hCoV-19/Egypt/CUNCI-HGC4I033/2020|EPI ISL 479704|B.1|Egypt|2020-06-02	Africa|hCoV-19/Kenya/C3194/2020|EPI ISL 457901|B.1.5|Kenya|2020-04-28	0.0001383816	Africa
Africa|hCoV-19/Egypt/CUNCI-HGC4I034/2020|EPI ISL 479708|B.1.255|Egypt|2020-06-02	Africa|hCoV-19/Kenya/C3194/2020|EPI ISL 457901|B.1.5|Kenya|2020-04-28	0.0001383529	Africa
Africa|hCoV-19/Egypt/CUNCI-HGC5I001/2020|EPI ISL 479710|B.1.1|Egypt|2020-06-02	Africa|hCoV-19/Kenya/C3194/2020|EPI ISL 457901|B.1.5|Kenya|2020-04-28	0.0001730369	Africa
Africa|hCoV-19/Egypt/CUNCI-HGC5I003/2020|EPI ISL 479711|B.1|Egypt|2020-06-02	Africa|hCoV-19/Kenya/C3194/2020|EPI ISL 457901|B.1.5|Kenya|2020-04-28	0.0001729687	Africa
Africa|hCoV-19/Egypt/CUNCI-HGC5I010/2020|EPI ISL 479730|B.1.1|Egypt|2020-06-02	Africa|hCoV-19/Kenya/C3194/2020|EPI ISL 457901|B.1.5|Kenya|2020-04-28	0.0002076486	Africa
Africa|hCoV-19/Egypt/CUNCI-HGC5I011/2020|EPI ISL 479712|B.1.1|Egypt|2020-06-02	Africa|hCoV-19/Kenya/C3194/2020|EPI ISL 457901|B.1.5|Kenya|2020-04-28	0.0001730130	Africa
Africa|hCoV-19/Egypt/CUNCI-HGC5I012/2020|EPI ISL 479713|B.1.1|Egypt|2020-06-02	Africa|hCoV-19/Kenya/C3194/2020|EPI ISL 457901|B.1.5|Kenya|2020-04-28	0.0002075625	Africa
Africa|hCoV-19/Egypt/CUNCI-HGC5I014/2020|EPI ISL 479714|B.1.255|Egypt|2020-06-02	Africa|hCoV-19/Kenya/C3194/2020|EPI ISL 457901|B.1.5|Kenya|2020-04-28	0.0002767603	Africa
Africa|hCoV-19/Egypt/CUNCI-HGC5I015/2020|EPI ISL 475722|B.1.255|Egypt|2020-05-02	Africa|hCoV-19/Kenya/C3194/2020|EPI ISL 457901|B.1.5|Kenya|2020-04-28	0.0003461323	Africa
Africa|hCoV-19/Egypt/CUNCI-HGC5I016/2020|EPI ISL 479731|B.1|Egypt|2020-06-02	Africa|hCoV-19/Kenya/C3194/2020|EPI ISL 457901|B.1.5|Kenya|2020-04-28	0.0001729728	Africa
Africa|hCoV-19/Egypt/CUNCI-HGC5I022/2020|EPI ISL 479715|B.1.1|Egypt|2020-06-02	Africa|hCoV-19/Kenya/C3194/2020|EPI ISL 457901|B.1.5|Kenya|2020-04-28	0.0002421695	Africa
Africa|hCoV-19/Egypt/CUNCI-HGC5I025/2020|EPI ISL 479716|A|Egypt|2020-06-02	Africa|hCoV-19/Kenya/C3194/2020|EPI ISL 457901|B.1.5|Kenya|2020-04-28	0.0001039880	Africa
Africa|hCoV-19/Egypt/CUNCI-HGC5I026/2020|EPI ISL 479735|B.1.5|Egypt|2020-06-02	Africa|hCoV-19/Kenya/C3194/2020|EPI ISL 457901|B.1.5|Kenya|2020-04-28	0.0002422549	Africa
Africa|hCoV-19/Egypt/CUNCI-HGC5I029/2020|EPI ISL 479734|B.1|Egypt|2020-06-02	Africa|hCoV-19/Kenya/C3194/2020|EPI ISL 457901|B.1.5|Kenya|2020-04-28	0.0001729986	Africa
Africa|hCoV-19/Egypt/CUNCI-HGC5I030/2020|EPI ISL 479721|B.1.5|Egypt|2020-06-02	Africa|hCoV-19/Kenya/C3194/2020|EPI ISL 457901|B.1.5|Kenya|2020-04-28	0.0000691896	Africa
Africa|hCoV-19/Egypt/CUNCI-HGC5I033/2020|EPI ISL 479717|B.1.5|Egypt|2020-06-02	Africa|hCoV-19/Kenya/C3194/2020|EPI ISL 457901|B.1.5|Kenya|2020-04-28	0.0000691992	Africa
Africa|hCoV-19/Egypt/CUNCI-HGC5I034/2020|EPI ISL 479720|B.1.5|Egypt|2020-06-02	Africa|hCoV-19/Kenya/C3194/2020|EPI ISL 457901|B.1.5|Kenya|2020-04-28	0.0001037697	Africa
Africa|hCoV-19/Egypt/CUNCI-HGC6I002/2020|EPI ISL 479719|B.1.1.1|Egypt|2020-06-02	Africa|hCoV-19/Kenya/C3194/2020|EPI ISL 457901|B.1.5|Kenya|2020-04-28	0.0004498198	Africa
Africa|hCoV-19/Egypt/CUNCI-HGC6I003/2020|EPI ISL 479718|B.1.5|Egypt|2020-06-02	Africa|hCoV-19/Kenya/C3194/2020|EPI ISL 457901|B.1.5|Kenya|2020-04-28	0.0001383735	Africa
Africa|hCoV-19/Egypt/CUNCI-HGC6I007/2020|EPI ISL 479722|B.1|Egypt|2020-06-02	Africa|hCoV-19/Kenya/C3194/2020|EPI ISL 457901|B.1.5|Kenya|2020-04-28	0.0001384061	Africa
Africa|hCoV-19/Egypt/CUNCI-HGC6I010/2020|EPI ISL 478672|B.1|Egypt|2020-06-02	Africa|hCoV-19/Kenya/C3194/2020|EPI ISL 457901|B.1.5|Kenya|2020-04-28	0.0002767288	Africa
Africa|hCoV-19/Egypt/CUNCI-HGC6I011/2020|EPI ISL 479727|A|Egypt|2020-06-02	Africa|hCoV-19/Kenya/C3194/2020|EPI ISL 457901|B.1.5|Kenya|2020-04-28	0.0005883012	Africa
Africa|hCoV-19/Egypt/CUNCI-HGC6I015/2020|EPI ISL 479725|B.1.1|Egypt|2020-06-02	Africa|hCoV-19/Kenya/C3194/2020|EPI ISL 457901|B.1.5|Kenya|2020-04-28	0.0003113599	Africa
Africa|hCoV-19/Egypt/CUNCI-HGC6I016/2020|EPI ISL 475723|B.1.247|Egypt|2020-06-02	Africa|hCoV-19/Kenya/C3194/2020|EPI ISL 457901|B.1.5|Kenya|2020-04-28	0.0003808774	Africa
Africa|hCoV-19/Egypt/CUNCI-HGC6I024/2020|EPI ISL 479732|B.1.1.247|Egypt|2020-06-02	Africa|hCoV-19/Kenya/C3194/2020|EPI ISL 457901|B.1.5|Kenya|2020-04-28	0.0003117436	Africa
Africa|hCoV-19/Egypt/CUNCI-HGC6I026/2020|EPI ISL 479724|B.1.1.1|Egypt|2020-06-02	Africa|hCoV-19/Kenya/C3194/2020|EPI ISL 457901|B.1.5|Kenya|2020-04-28	0.0004844315	Africa
Africa|hCoV-19/Egypt/CUNCI-HGC6I029/2020|EPI ISL 477161|B.1.255|Egypt|2020-06-02	Africa|hCoV-19/Kenya/C3194/2020|EPI ISL 457901|B.1.5|Kenya|2020-04-28	0.0002421435	Africa
Africa|hCoV-19/Egypt/CUNCI-HGC6I031/2020|EPI ISL 475724|B.1.1.1|Egypt|2020-06-02	Africa|hCoV-19/Kenya/C3194/2020|EPI ISL 457901|B.1.5|Kenya|2020-04-28	0.0004501046	Africa
Africa|hCoV-19/Egypt/CUNCI-HGC6I032/2020|EPI ISL 479733|B.1.1.1|Egypt|2020-06-02	Africa|hCoV-19/Kenya/C3194/2020|EPI ISL 457901|B.1.5|Kenya|2020-04-28	0.0004498819	Africa
Africa|hCoV-19/Egypt/CUNCI-HGC6I033/2020|EPI ISL 479723|B.1.1.1|Egypt|2020-06-02	Africa|hCoV-19/Kenya/C3194/2020|EPI ISL 457901|B.1.5|Kenya|2020-04-28	0.0004152484	Africa
Africa|hCoV-19/Egypt/CUNCI-HGC7I01/2020|EPI ISL 529141|B.1|Egypt|2020-07-19	Africa|hCoV-19/Kenya/C3194/2020|EPI ISL 457901|B.1.5|Kenya|2020-04-28	0.0003113866	Africa
Africa|hCoV-19/Egypt/CUNCI-HGC7I02/2020|EPI ISL 529142|A|Egypt|2020-07-19	Africa|hCoV-19/Kenya/C3194/2020|EPI ISL 457901|B.1.5|Kenya|2020-04-28	0.0005537220	Africa
Africa|hCoV-19/Egypt/CUNCI-HGC7I07/2020|EPI ISL 529145|B.1|Egypt|2020-07-19	Africa|hCoV-19/Kenya/C3194/2020|EPI ISL 457901|B.1.5|Kenya|2020-04-28	0.0002767891	Africa
Africa|hCoV-19/Egypt/EGY-020/2020|EPI ISL 526975|B.1|Egypt|2020-08-14	Africa|hCoV-19/Kenya/C3194/2020|EPI ISL 457901|B.1.5|Kenya|2020-04-28	0.0002767479	Africa
Africa|hCoV-19/Egypt/EGY-041/2020|EPI ISL 526997|B.1|Egypt|2020-08-22	Africa|hCoV-19/Kenya/C3194/2020|EPI ISL 457901|B.1.5|Kenya|2020-04-28	0.0002767479	Africa
Africa|hCoV-19/Egypt/EGY-S031/2020|EPI ISL 526986|B.1|Egypt|2020-08-17	Africa|hCoV-19/Kenya/C3194/2020|EPI ISL 457901|B.1.5|Kenya|2020-04-28	0.0002767479	Africa
Africa|hCoV-19/Egypt/HCoV2-Egy-002/2020|EPI ISL 510532|B.1|Egypt|2020-06-02	Africa|hCoV-19/Kenya/C3194/2020|EPI ISL 457901|B.1.5|Kenya|2020-04-28	0.0002767479	Africa
Africa|hCoV-19/Egypt/MASRI-005/2020|EPI ISL 482759|B.1|Egypt|2020-04-30	Africa|hCoV-19/Kenya/C3194/2020|EPI ISL 457901|B.1.5|Kenya|2020-04-28	0.0001383500	Africa
Africa|hCoV-19/Egypt/MASRI-007/2020|EPI ISL 482760|B.1|Egypt|2020-04-28	Africa|hCoV-19/Kenya/C3194/2020|EPI ISL 457901|B.1.5|Kenya|2020-04-28	0.0001730584	Africa
Africa|hCoV-19/Egypt/MASRI-008/2020|EPI ISL 482761|B.1|Egypt|2020-04-30	Africa|hCoV-19/Kenya/C3194/2020|EPI ISL 457901|B.1.5|Kenya|2020-04-28	0.0001392035	Africa
Africa|hCoV-19/Egypt/MASRI-009/2020|EPI ISL 483035|A|Egypt|2020-04-30	Africa|hCoV-19/Kenya/C3194/2020|EPI ISL 457901|B.1.5|Kenya|2020-04-28	0.0004151781	Africa
Africa|hCoV-19/Egypt/MASRI-011/2020|EPI ISL 482762|B.1|Egypt|2020-05-05	Africa|hCoV-19/Kenya/C3194/2020|EPI ISL 457901|B.1.5|Kenya|2020-04-28	0.0001729806	Africa
Africa|hCoV-19/Egypt/MASRI-012/2020|EPI ISL 482763|B.1|Egypt|2020-05-05	Africa|hCoV-19/Kenya/C3194/2020|EPI ISL 457901|B.1.5|Kenya|2020-04-28	0.0001037604	Africa
Africa|hCoV-19/Egypt/MASRI-014/2020|EPI ISL 482765|B.1|Egypt|2020-04-30	Africa|hCoV-19/Kenya/C3194/2020|EPI ISL 457901|B.1.5|Kenya|2020-04-28	0.0003114049	Africa
Africa|hCoV-19/Egypt/MASRI-015/2020|EPI ISL 482766|B.1.36|Egypt|2020-05-11	Africa|hCoV-19/Kenya/C3194/2020|EPI ISL 457901|B.1.5|Kenya|2020-04-28	0.0004151750	Africa
Africa|hCoV-19/Egypt/MASRI-016/2020|EPI ISL 482767|B.1|Egypt|2020-05-11	Africa|hCoV-19/Kenya/C3194/2020|EPI ISL 457901|B.1.5|Kenya|2020-04-28	0.0003462523	Africa
Africa|hCoV-19/Egypt/MASRI-018/2020|EPI ISL 483036|A|Egypt|2020-05-10	Africa|hCoV-19/Kenya/C3194/2020|EPI ISL 457901|B.1.5|Kenya|2020-04-28	0.0005576770	Africa
Africa|hCoV-19/Egypt/MASRI-020/2020|EPI ISL 483037|B.1|Egypt|2020-05-13	Africa|hCoV-19/Kenya/C3194/2020|EPI ISL 457901|B.1.5|Kenya|2020-04-28	0.0004195777	Africa
Africa|hCoV-19/Egypt/MASRI-022/2020|EPI ISL 482768|B.1.255|Egypt|2020-05-13	Africa|hCoV-19/Kenya/C3194/2020|EPI ISL 457901|B.1.5|Kenya|2020-04-28	0.0003465180	Africa
Africa|hCoV-19/Egypt/MASRI-023/2020|EPI ISL 482769|B.1|Egypt|2020-05-11	Africa|hCoV-19/Kenya/C3194/2020|EPI ISL 457901|B.1.5|Kenya|2020-04-28	0.0001385124	Africa
Africa|hCoV-19/Egypt/MASRI-024/2020|EPI ISL 482770|B.1|Egypt|2020-05-11	Africa|hCoV-19/Kenya/C3194/2020|EPI ISL 457901|B.1.5|Kenya|2020-04-28	0.0002075452	Africa
Africa|hCoV-19/Egypt/MASRI-025/2020|EPI ISL 482771|B.1|Egypt|2020-05-10	Africa|hCoV-19/Kenya/C3194/2020|EPI ISL 457901|B.1.5|Kenya|2020-04-28	0.0003461119	Africa
Africa|hCoV-19/Egypt/MASRI-026/2020|EPI ISL 482772|B.1|Egypt|2020-05-10	Africa|hCoV-19/Kenya/C3194/2020|EPI ISL 457901|B.1.5|Kenya|2020-04-28	0.0002421879	Africa
Africa|hCoV-19/Egypt/MASRI-027/2020|EPI ISL 482773|B.1.1.123|Egypt|2020-05-08	Africa|hCoV-19/Kenya/C3194/2020|EPI ISL 457901|B.1.5|Kenya|2020-04-28	0.0002773591	Africa
Africa|hCoV-19/Egypt/MASRI-028/2020|EPI ISL 483038|B.1|Egypt|2020-05-13	Africa|hCoV-19/Kenya/C3194/2020|EPI ISL 457901|B.1.5|Kenya|2020-04-28	0.0002421470	Africa
Africa|hCoV-19/Egypt/MASRI-029/2020|EPI ISL 482774|B.1|Egypt|2020-05-13	Africa|hCoV-19/Kenya/C3194/2020|EPI ISL 457901|B.1.5|Kenya|2020-04-28	0.0002075523	Africa
Africa|hCoV-19/Egypt/MASRI-10/2020|EPI ISL 475752|B.1.255|Egypt|2020-05	Africa|hCoV-19/Kenya/C3194/2020|EPI ISL 457901|B.1.5|Kenya|2020-04-28	0.0003114405	Africa
Africa|hCoV-19/Egypt/MASRI-11/2020|EPI ISL 475753|B.1.36|Egypt|2020-05	Africa|hCoV-19/Kenya/C3194/2020|EPI ISL 457901|B.1.5|Kenya|2020-04-28	0.0004497776	Africa
Africa|hCoV-19/Egypt/MASRI-14/2020|EPI ISL 475749|B.1|Egypt|2020-05	Africa|hCoV-19/Kenya/C3194/2020|EPI ISL 457901|B.1.5|Kenya|2020-04-28	0.0001729567	Africa
Africa|hCoV-19/Egypt/MASRI-15/2020|EPI ISL 475750|B.1.1|Egypt|2020-05	Africa|hCoV-19/Kenya/C3194/2020|EPI ISL 457901|B.1.5|Kenya|2020-04-28	0.0004527926	Africa
Africa|hCoV-19/Egypt/MASRI-2/2020|EPI ISL 475745|B.1|Egypt|2020-05	Africa|hCoV-19/Kenya/C3194/2020|EPI ISL 457901|B.1.5|Kenya|2020-04-28	0.0002075379	Africa
Africa|hCoV-19/Egypt/MASRI-3/2020|EPI ISL 475746|A|Egypt|2020-05	Africa|hCoV-19/Kenya/C3194/2020|EPI ISL 457901|B.1.5|Kenya|2020-04-28	0.0004498150	Africa
Africa|hCoV-19/Egypt/MASRI-6/2020|EPI ISL 475747|B.1.255|Egypt|2020-05	Africa|hCoV-19/Kenya/C3194/2020|EPI ISL 457901|B.1.5|Kenya|2020-04-28	0.0002075380	Africa
Africa|hCoV-19/Egypt/MASRI-9/2020|EPI ISL 475751|B.1.1.1|Egypt|2020-05	Africa|hCoV-19/Kenya/C3194/2020|EPI ISL 457901|B.1.5|Kenya|2020-04-28	0.0005884581	Africa
Africa|hCoV-19/Egypt/NRC-01/2020|EPI ISL 430820|B.1|Egypt|2020-03-18	Africa|hCoV-19/Kenya/C3194/2020|EPI ISL 457901|B.1.5|Kenya|2020-04-28	0.0001729651	Africa
Africa|hCoV-19/Egypt/NRC-03/2020|EPI ISL 430819|B.1.246|Egypt|2020-03-18	Africa|hCoV-19/Kenya/C3194/2020|EPI ISL 457901|B.1.5|Kenya|2020-04-28	0.0002075473	Africa
Africa|hCoV-19/Gabon/ITM-K011/2020|EPI ISL 539573|A|Gabon|2020-03-22	Africa|hCoV-19/Kenya/C3194/2020|EPI ISL 457901|B.1.5|Kenya|2020-04-28	0.0003805627	Africa
Africa|hCoV-19/Gabon/ITM-K023/2020|EPI ISL 539574|B.1.178|Gabon|2020-03-27	Africa|hCoV-19/Kenya/C3194/2020|EPI ISL 457901|B.1.5|Kenya|2020-04-28	0.0001729412	Africa
Africa|hCoV-19/Gabon/ITM-K027/2020|EPI ISL 539575|A|Gabon|2020-03-27	Africa|hCoV-19/Kenya/C3194/2020|EPI ISL 457901|B.1.5|Kenya|2020-04-28	0.0003805535	Africa
Africa|hCoV-19/Gabon/ITM-K028/2020|EPI ISL 539576|B.1.292|Gabon|2020-03-27	Africa|hCoV-19/Kenya/C3194/2020|EPI ISL 457901|B.1.5|Kenya|2020-04-28	0.0001729447	Africa
Africa|hCoV-19/Gambia/0214/2020|EPI ISL 471158|B.1|Gambia|2020-03-29	Africa|hCoV-19/Kenya/C3194/2020|EPI ISL 457901|B.1.5|Kenya|2020-04-28	0.0003465796	Africa
Africa|hCoV-19/Gambia/0268/2020|EPI ISL 471159|B.1.1|Gambia|2020-03-21	Africa|hCoV-19/Kenya/C3194/2020|EPI ISL 457901|B.1.5|Kenya|2020-04-28	0.0002096236	Africa
Africa|hCoV-19/Gambia/0278/2020|EPI ISL 471160|B.1.1|Gambia|2020-03-20	Africa|hCoV-19/Kenya/C3194/2020|EPI ISL 457901|B.1.5|Kenya|2020-04-28	0.0002099388	Africa
Africa|hCoV-19/Gambia/0528/2020|EPI ISL 471161|B.1.1.293|Gambia|2020-04-30	Africa|hCoV-19/Kenya/C3194/2020|EPI ISL 457901|B.1.5|Kenya|2020-04-28	0.0002485332	Africa
Africa|hCoV-19/Gambia/0531/2020|EPI ISL 471162|B.1.1.293|Gambia|2020-04-30	Africa|hCoV-19/Kenya/C3194/2020|EPI ISL 457901|B.1.5|Kenya|2020-04-28	0.0002485512	Africa
Africa|hCoV-19/Gambia/0536/2020|EPI ISL 471163|B.1.1.293|Gambia|2020-04-30	Africa|hCoV-19/Kenya/C3194/2020|EPI ISL 457901|B.1.5|Kenya|2020-04-28	0.0002421553	Africa
Africa|hCoV-19/Gambia/0547/2020|EPI ISL 471164|B.1.1.293|Gambia|2020-04-30	Africa|hCoV-19/Kenya/C3194/2020|EPI ISL 457901|B.1.5|Kenya|2020-04-28	0.0002425496	Africa
Africa|hCoV-19/Gambia/0548/2020|EPI ISL 471165|B.1.5|Gambia|2020-04-30	Africa|hCoV-19/Kenya/C3194/2020|EPI ISL 457901|B.1.5|Kenya|2020-04-28	0.0001065254	Africa
Africa|hCoV-19/Gambia/1090/2020|EPI ISL 471166|B.1.1|Gambia|2020-05-04	Africa|hCoV-19/Kenya/C3194/2020|EPI ISL 457901|B.1.5|Kenya|2020-04-28	0.0002790713	Africa
Africa|hCoV-19/Gambia/1094/2020|EPI ISL 471167|B.1.1.293|Gambia|2020-05-04	Africa|hCoV-19/Kenya/C3194/2020|EPI ISL 457901|B.1.5|Kenya|2020-04-28	0.0002421553	Africa
Africa|hCoV-19/Gambia/1251/2020|EPI ISL 471168|B.1.1.293|Gambia|2020-05-07	Africa|hCoV-19/Kenya/C3194/2020|EPI ISL 457901|B.1.5|Kenya|2020-04-28	0.0002485335	Africa
Africa|hCoV-19/Gambia/1264/2020|EPI ISL 471169|B.1.1|Gambia|2020-05-07	Africa|hCoV-19/Kenya/C3194/2020|EPI ISL 457901|B.1.5|Kenya|2020-04-28	0.0002093312	Africa
Africa|hCoV-19/Gambia/1271/2020|EPI ISL 471170|B.1.1|Gambia|2020-05-07	Africa|hCoV-19/Kenya/C3194/2020|EPI ISL 457901|B.1.5|Kenya|2020-04-28	0.0002096090	Africa
Africa|hCoV-19/Gambia/1277/2020|EPI ISL 471171|B.1.1.293|Gambia|2020-05-07	Africa|hCoV-19/Kenya/C3194/2020|EPI ISL 457901|B.1.5|Kenya|2020-04-28	0.0002421553	Africa
Africa|hCoV-19/Gambia/3668/2020|EPI ISL 560992|B.1.5.12|Gambia|2020-07-30	Africa|hCoV-19/Kenya/C3194/2020|EPI ISL 457901|B.1.5|Kenya|2020-04-28	0.0003485873	Africa
Africa|hCoV-19/Gambia/3670/2020|EPI ISL 560993|B.1.5.12|Gambia|2020-07-30	Africa|hCoV-19/Kenya/C3194/2020|EPI ISL 457901|B.1.5|Kenya|2020-04-28	0.0003515277	Africa
Africa|hCoV-19/Gambia/3671/2020|EPI ISL 560994|B.1.1.293|Gambia|2020-07-30	Africa|hCoV-19/Kenya/C3194/2020|EPI ISL 457901|B.1.5|Kenya|2020-04-28	0.0002091364	Africa
Africa|hCoV-19/Gambia/3673/2020|EPI ISL 560995|B.1.5|Gambia|2020-07-30	Africa|hCoV-19/Kenya/C3194/2020|EPI ISL 457901|B.1.5|Kenya|2020-04-28	0.0002091698	Africa
Africa|hCoV-19/Gambia/3676/2020|EPI ISL 560996|B.1.5|Gambia|2020-07-30	Africa|hCoV-19/Kenya/C3194/2020|EPI ISL 457901|B.1.5|Kenya|2020-04-28	0.0001065091	Africa
Africa|hCoV-19/Gambia/3678/2020|EPI ISL 560997|B.1.292|Gambia|2020-07-30	Africa|hCoV-19/Kenya/C3194/2020|EPI ISL 457901|B.1.5|Kenya|2020-04-28	0.0002075451	Africa
Africa|hCoV-19/Gambia/3679/2020|EPI ISL 560998|B.1.5.12|Gambia|2020-07-30	Africa|hCoV-19/Kenya/C3194/2020|EPI ISL 457901|B.1.5|Kenya|2020-04-28	0.0002812350	Africa
Africa|hCoV-19/Gambia/3680/2020|EPI ISL 560999|B.1.5|Gambia|2020-07-30	Africa|hCoV-19/Kenya/C3194/2020|EPI ISL 457901|B.1.5|Kenya|2020-04-28	0.0001054386	Africa
Africa|hCoV-19/Gambia/3683/2020|EPI ISL 561000|B.1.292|Gambia|2020-07-30	Africa|hCoV-19/Kenya/C3194/2020|EPI ISL 457901|B.1.5|Kenya|2020-04-28	0.0002421408	Africa
Africa|hCoV-19/Gambia/3703/2020|EPI ISL 561001|B.1.5.12|Gambia|2020-07-30	Africa|hCoV-19/Kenya/C3194/2020|EPI ISL 457901|B.1.5|Kenya|2020-04-28	0.0002767451	Africa
Africa|hCoV-19/Gambia/3717/2020|EPI ISL 561002|B.1.5|Gambia|2020-07-30	Africa|hCoV-19/Kenya/C3194/2020|EPI ISL 457901|B.1.5|Kenya|2020-04-28	0.0001406062	Africa
Africa|hCoV-19/Gambia/3724/2020|EPI ISL 561003|B.1.5.12|Gambia|2020-07-30	Africa|hCoV-19/Kenya/C3194/2020|EPI ISL 457901|B.1.5|Kenya|2020-04-28	0.0002767450	Africa
Africa|hCoV-19/Gambia/3725/2020|EPI ISL 561004|B.1.1.293|Gambia|2020-07-30	Africa|hCoV-19/Kenya/C3194/2020|EPI ISL 457901|B.1.5|Kenya|2020-04-28	0.0003805876	Africa
Africa|hCoV-19/Gambia/3728/2020|EPI ISL 561005|B.1.5|Gambia|2020-07-30	Africa|hCoV-19/Kenya/C3194/2020|EPI ISL 457901|B.1.5|Kenya|2020-04-28	0.0000717532	Africa
Africa|hCoV-19/Gambia/3729/2020|EPI ISL 561006|B.1.5.12|Gambia|2020-07-30	Africa|hCoV-19/Kenya/C3194/2020|EPI ISL 457901|B.1.5|Kenya|2020-04-28	0.0002075426	Africa
Africa|hCoV-19/Gambia/3732/2020|EPI ISL 561007|B.1.5|Gambia|2020-07-30	Africa|hCoV-19/Kenya/C3194/2020|EPI ISL 457901|B.1.5|Kenya|2020-04-28	0.0001406209	Africa
Africa|hCoV-19/Gambia/3735/2020|EPI ISL 561008|B.1.5|Gambia|2020-07-30	Africa|hCoV-19/Kenya/C3194/2020|EPI ISL 457901|B.1.5|Kenya|2020-04-28	0.0000709995	Africa
Africa|hCoV-19/Gambia/3737/2020|EPI ISL 561009|B.1.1.293|Gambia|2020-07-30	Africa|hCoV-19/Kenya/C3194/2020|EPI ISL 457901|B.1.5|Kenya|2020-04-28	0.0002768916	Africa
Africa|hCoV-19/Gambia/3741/2020|EPI ISL 561010|B.1.5.12|Gambia|2020-07-30	Africa|hCoV-19/Kenya/C3194/2020|EPI ISL 457901|B.1.5|Kenya|2020-04-28	0.0002108959	Africa
Africa|hCoV-19/Gambia/3743/2020|EPI ISL 561011|B.1.5.12|Gambia|2020-07-30	Africa|hCoV-19/Kenya/C3194/2020|EPI ISL 457901|B.1.5|Kenya|2020-04-28	0.0003459588	Africa
Africa|hCoV-19/Gambia/3749/2020|EPI ISL 561012|B.1.5.12|Gambia|2020-07-30	Africa|hCoV-19/Kenya/C3194/2020|EPI ISL 457901|B.1.5|Kenya|2020-04-28	0.0002767355	Africa
Africa|hCoV-19/Gambia/3761/2020|EPI ISL 561013|B.1.5.12|Gambia|2020-07-30	Africa|hCoV-19/Kenya/C3194/2020|EPI ISL 457901|B.1.5|Kenya|2020-04-28	0.0002767355	Africa
Africa|hCoV-19/Gambia/3772/2020|EPI ISL 561025|B.1.5|Gambia|2020-07-30	Africa|hCoV-19/Kenya/C3194/2020|EPI ISL 457901|B.1.5|Kenya|2020-04-28	0.0001065770	Africa
Africa|hCoV-19/Gambia/GC19-015/2020|EPI ISL 428855|B.1.1.8|Gambia|2020-03-17	Africa|hCoV-19/Kenya/C3194/2020|EPI ISL 457901|B.1.5|Kenya|2020-04-28	0.0002421440	Africa
Africa|hCoV-19/Gambia/GC19-026/2020|EPI ISL 428856|B.6|Gambia|2020-03-21	Africa|hCoV-19/Kenya/C3194/2020|EPI ISL 457901|B.1.5|Kenya|2020-04-28	0.0003459493	Africa
Africa|hCoV-19/Gambia/GC19-029/2020|EPI ISL 428857|B.1|Gambia|2020-04-20	Africa|hCoV-19/Kenya/C3194/2020|EPI ISL 457901|B.1.5|Kenya|2020-04-28	0.0001729525	Africa
Africa|hCoV-19/Gambia/GC19-0479/2020|EPI ISL 561015|B.1.1.293|Gambia|2020-04-29	Africa|hCoV-19/Kenya/C3194/2020|EPI ISL 457901|B.1.5|Kenya|2020-04-28	0.0002484266	Africa
Africa|hCoV-19/Gambia/GC19-0544/2020|EPI ISL 561016|B.1.5|Gambia|2020-05-01	Africa|hCoV-19/Kenya/C3194/2020|EPI ISL 457901|B.1.5|Kenya|2020-04-28	0.0001081171	Africa
Africa|hCoV-19/Gambia/GC19-1385/2020|EPI ISL 561018|B.1.5|Gambia|2020-05-12	Africa|hCoV-19/Kenya/C3194/2020|EPI ISL 457901|B.1.5|Kenya|2020-04-28	0.0001081638	Africa
Africa|hCoV-19/Gambia/GC19-1503/2020|EPI ISL 561021|B.1.1|Gambia|2020-05-14	Africa|hCoV-19/Kenya/C3194/2020|EPI ISL 457901|B.1.5|Kenya|2020-04-28	0.0003113547	Africa
Africa|hCoV-19/Gambia/GC19-1527/2020|EPI ISL 561022|B.1.1.293|Gambia|2020-05-16	Africa|hCoV-19/Kenya/C3194/2020|EPI ISL 457901|B.1.5|Kenya|2020-04-28	0.0002421804	Africa
Africa|hCoV-19/Gambia/GC19-1533/2020|EPI ISL 561023|B.1.1.264|Gambia|2020-05-16	Africa|hCoV-19/Kenya/C3194/2020|EPI ISL 457901|B.1.5|Kenya|2020-04-28	0.0002512084	Africa
Africa|hCoV-19/Gambia/GC19-1572/2020|EPI ISL 561014|B.1.1|Gambia|2020-05-20	Africa|hCoV-19/Kenya/C3194/2020|EPI ISL 457901|B.1.5|Kenya|2020-04-28	0.0002133040	Africa
Africa|hCoV-19/Gambia/GC19-1575/2020|EPI ISL 561026|B.1.1|Gambia|2020-05-20	Africa|hCoV-19/Kenya/C3194/2020|EPI ISL 457901|B.1.5|Kenya|2020-04-28	0.0002122651	Africa
Africa|hCoV-19/Gambia/GC19-1606/2020|EPI ISL 561027|B.1.1|Gambia|2020-05-20	Africa|hCoV-19/Kenya/C3194/2020|EPI ISL 457901|B.1.5|Kenya|2020-04-28	0.0002485685	Africa
Africa|hCoV-19/Gambia/GC19-1706/2020|EPI ISL 561028|B.1.5|Gambia|2020-05-22	Africa|hCoV-19/Kenya/C3194/2020|EPI ISL 457901|B.1.5|Kenya|2020-04-28	0.0001070332	Africa
Africa|hCoV-19/Gambia/GC19-1814/2020|EPI ISL 561032|B.1.5|Gambia|2020-05-28	Africa|hCoV-19/Kenya/C3194/2020|EPI ISL 457901|B.1.5|Kenya|2020-04-28	0.0001081248	Africa
Africa|hCoV-19/Gambia/GC19-1818/2020|EPI ISL 561034|B.1.1|Gambia|2020-05-28	Africa|hCoV-19/Kenya/C3194/2020|EPI ISL 457901|B.1.5|Kenya|2020-04-28	0.0003113765	Africa
Africa|hCoV-19/Gambia/GC19-1983/2020|EPI ISL 561038|B.1.1|Gambia|2020-06-07	Africa|hCoV-19/Kenya/C3194/2020|EPI ISL 457901|B.1.5|Kenya|2020-04-28	0.0003113662	Africa
Africa|hCoV-19/Gambia/GC19-2197/2020|EPI ISL 561040|B.1.292|Gambia|2020-06-26	Africa|hCoV-19/Kenya/C3194/2020|EPI ISL 457901|B.1.5|Kenya|2020-04-28	0.0002092750	Africa
Africa|hCoV-19/Gambia/GC19-2427/2020|EPI ISL 561105|B.1.1.293|Gambia|2020-07-21	Africa|hCoV-19/Kenya/C3194/2020|EPI ISL 457901|B.1.5|Kenya|2020-04-28	0.0002421913	Africa
Africa|hCoV-19/Gambia/GC19-2443/2020|EPI ISL 561106|B.1.5|Gambia|2020-07-21	Africa|hCoV-19/Kenya/C3194/2020|EPI ISL 457901|B.1.5|Kenya|2020-04-28	0.0000714433	Africa
Africa|hCoV-19/Gambia/GC19-2450/2020|EPI ISL 561107|B.1.5.12|Gambia|2020-07-21	Africa|hCoV-19/Kenya/C3194/2020|EPI ISL 457901|B.1.5|Kenya|2020-04-28	0.0002767488	Africa
Africa|hCoV-19/Gambia/GC19-2459/2020|EPI ISL 561108|B.1.1.293|Gambia|2020-07-21	Africa|hCoV-19/Kenya/C3194/2020|EPI ISL 457901|B.1.5|Kenya|2020-04-28	0.0002093020	Africa
Africa|hCoV-19/Gambia/GC19-2469/2020|EPI ISL 561109|B.1.5|Gambia|2020-07-21	Africa|hCoV-19/Kenya/C3194/2020|EPI ISL 457901|B.1.5|Kenya|2020-04-28	0.0000710071	Africa
Africa|hCoV-19/Gambia/GC19-2473/2020|EPI ISL 561110|B.1.5.12|Gambia|2020-07-21	Africa|hCoV-19/Kenya/C3194/2020|EPI ISL 457901|B.1.5|Kenya|2020-04-28	0.0003113630	Africa
Africa|hCoV-19/Gambia/GC19-2498/2020|EPI ISL 561111|B.1.292|Gambia|2020-07-21	Africa|hCoV-19/Kenya/C3194/2020|EPI ISL 457901|B.1.5|Kenya|2020-04-28	0.0002421327	Africa
Africa|hCoV-19/Gambia/GC19-2525/2020|EPI ISL 561113|B.1.1.293|Gambia|2020-07-21	Africa|hCoV-19/Kenya/C3194/2020|EPI ISL 457901|B.1.5|Kenya|2020-04-28	0.0003113630	Africa
Africa|hCoV-19/Gambia/GC19-2526/2020|EPI ISL 561114|B.1.5.12|Gambia|2020-07-21	Africa|hCoV-19/Kenya/C3194/2020|EPI ISL 457901|B.1.5|Kenya|2020-04-28	0.0003113694	Africa
Africa|hCoV-19/Gambia/GC19-2629/2020|EPI ISL 561123|B.1.5.12|Gambia|2020-07-21	Africa|hCoV-19/Kenya/C3194/2020|EPI ISL 457901|B.1.5|Kenya|2020-04-28	0.0002790654	Africa
Africa|hCoV-19/Gambia/GC19-2632/2020|EPI ISL 561124|B.1.5.12|Gambia|2020-07-21	Africa|hCoV-19/Kenya/C3194/2020|EPI ISL 457901|B.1.5|Kenya|2020-04-28	0.0002788514	Africa
Africa|hCoV-19/Gambia/GC19-2638/2020|EPI ISL 561126|B.1.5.12|Gambia|2020-07-21	Africa|hCoV-19/Kenya/C3194/2020|EPI ISL 457901|B.1.5|Kenya|2020-04-28	0.0002475378	Africa
Africa|hCoV-19/Gambia/GC19-2652/2020|EPI ISL 561128|B.1.5.12|Gambia|2020-07-21	Africa|hCoV-19/Kenya/C3194/2020|EPI ISL 457901|B.1.5|Kenya|2020-04-28	0.0001730367	Africa
Africa|hCoV-19/Gambia/GC19-2654/2020|EPI ISL 561130|B.1.292|Gambia|2020-07-21	Africa|hCoV-19/Kenya/C3194/2020|EPI ISL 457901|B.1.5|Kenya|2020-04-28	0.0002767574	Africa
Africa|hCoV-19/Gambia/GC19-2663/2020|EPI ISL 561133|B.1.1.293|Gambia|2020-07-21	Africa|hCoV-19/Kenya/C3194/2020|EPI ISL 457901|B.1.5|Kenya|2020-04-28	0.0003459661	Africa
Africa|hCoV-19/Gambia/GC19-2707/2020|EPI ISL 561134|B.1.1.293|Gambia|2020-07-21	Africa|hCoV-19/Kenya/C3194/2020|EPI ISL 457901|B.1.5|Kenya|2020-04-28	0.0002788669	Africa
Africa|hCoV-19/Gambia/GC19-2711/2020|EPI ISL 561135|B.1.5.12|Gambia|2020-07-21	Africa|hCoV-19/Kenya/C3194/2020|EPI ISL 457901|B.1.5|Kenya|2020-04-28	0.0002421276	Africa
Africa|hCoV-19/Gambia/GC19-2730/2020|EPI ISL 561136|B.1.5.12|Gambia|2020-07-21	Africa|hCoV-19/Kenya/C3194/2020|EPI ISL 457901|B.1.5|Kenya|2020-04-28	0.0003834779	Africa
Africa|hCoV-19/Gambia/GC19-2731/2020|EPI ISL 561137|B.1.1.293|Gambia|2020-07-21	Africa|hCoV-19/Kenya/C3194/2020|EPI ISL 457901|B.1.5|Kenya|2020-04-28	0.0003113844	Africa
Africa|hCoV-19/Gambia/GC19-2828/2020|EPI ISL 561150|B.1.361|Gambia|2020-07-24	Africa|hCoV-19/Kenya/C3194/2020|EPI ISL 457901|B.1.5|Kenya|2020-04-28	0.0002421602	Africa
Africa|hCoV-19/Gambia/GC19-2842/2020|EPI ISL 561151|B.1.1|Gambia|2020-07-24	Africa|hCoV-19/Kenya/C3194/2020|EPI ISL 457901|B.1.5|Kenya|2020-04-28	0.0003459935	Africa
Africa|hCoV-19/Gambia/GC19-2898/2020|EPI ISL 561153|B.1.5.12|Gambia|2020-07-24	Africa|hCoV-19/Kenya/C3194/2020|EPI ISL 457901|B.1.5|Kenya|2020-04-28	0.0002421444	Africa
Africa|hCoV-19/Gambia/GC19-2904/2020|EPI ISL 561154|B.1.1|Gambia|2020-07-24	Africa|hCoV-19/Kenya/C3194/2020|EPI ISL 457901|B.1.5|Kenya|2020-04-28	0.0003459816	Africa
Africa|hCoV-19/Gambia/GC19-2947/2020|EPI ISL 561155|B.1.5.12|Gambia|2020-07-24	Africa|hCoV-19/Kenya/C3194/2020|EPI ISL 457901|B.1.5|Kenya|2020-04-28	0.0002767355	Africa
Africa|hCoV-19/Gambia/GC19-2973/2020|EPI ISL 561156|B.1.1.293|Gambia|2020-07-24	Africa|hCoV-19/Kenya/C3194/2020|EPI ISL 457901|B.1.5|Kenya|2020-04-28	0.0002767546	Africa
Africa|hCoV-19/Gambia/GC19-2977/2020|EPI ISL 561157|B.1.1.293|Gambia|2020-07-24	Africa|hCoV-19/Kenya/C3194/2020|EPI ISL 457901|B.1.5|Kenya|2020-04-28	0.0002767642	Africa
Africa|hCoV-19/Gambia/GC19-2985/2020|EPI ISL 561158|B.1.5.12|Gambia|2020-07-24	Africa|hCoV-19/Kenya/C3194/2020|EPI ISL 457901|B.1.5|Kenya|2020-04-28	0.0001729411	Africa
Africa|hCoV-19/Gambia/GC19-2991/2020|EPI ISL 561159|B.1.1|Gambia|2020-07-24	Africa|hCoV-19/Kenya/C3194/2020|EPI ISL 457901|B.1.5|Kenya|2020-04-28	0.0002075810	Africa
Africa|hCoV-19/Gambia/GC19-3064/2020|EPI ISL 561160|B.1.1|Gambia|2020-07-25	Africa|hCoV-19/Kenya/C3194/2020|EPI ISL 457901|B.1.5|Kenya|2020-04-28	0.0003460055	Africa
Africa|hCoV-19/Gambia/GC19-3065/2020|EPI ISL 561161|B.1.5.12|Gambia|2020-07-25	Africa|hCoV-19/Kenya/C3194/2020|EPI ISL 457901|B.1.5|Kenya|2020-04-28	0.0003168093	Africa
Africa|hCoV-19/Gambia/GC19-3081/2020|EPI ISL 561162|B.1.1|Gambia|2020-07-25	Africa|hCoV-19/Kenya/C3194/2020|EPI ISL 457901|B.1.5|Kenya|2020-04-28	0.0003459936	Africa
Africa|hCoV-19/Gambia/GC19-3085/2020|EPI ISL 561163|B.1.1.293|Gambia|2020-07-25	Africa|hCoV-19/Kenya/C3194/2020|EPI ISL 457901|B.1.5|Kenya|2020-04-28	0.0002091604	Africa
Africa|hCoV-19/Gambia/GC19-3087/2020|EPI ISL 561041|B.1.292|Gambia|2020-07-25	Africa|hCoV-19/Kenya/C3194/2020|EPI ISL 457901|B.1.5|Kenya|2020-04-28	0.0002767287	Africa
Africa|hCoV-19/Gambia/GC19-3099/2020|EPI ISL 561164|B.1.1.242|Gambia|2020-07-25	Africa|hCoV-19/Kenya/C3194/2020|EPI ISL 457901|B.1.5|Kenya|2020-04-28	0.0003459710	Africa
Africa|hCoV-19/Gambia/GC19-3110/2020|EPI ISL 561165|B.1.1.293|Gambia|2020-07-25	Africa|hCoV-19/Kenya/C3194/2020|EPI ISL 457901|B.1.5|Kenya|2020-04-28	0.0003113662	Africa
Africa|hCoV-19/Gambia/GC19-3112/2020|EPI ISL 561166|B.1|Gambia|2020-07-25	Africa|hCoV-19/Kenya/C3194/2020|EPI ISL 457901|B.1.5|Kenya|2020-04-28	0.0003459386	Africa
Africa|hCoV-19/Gambia/GC19-3113/2020|EPI ISL 561167|B.1.1.293|Gambia|2020-07-25	Africa|hCoV-19/Kenya/C3194/2020|EPI ISL 457901|B.1.5|Kenya|2020-04-28	0.0002767547	Africa
Africa|hCoV-19/Gambia/GC19-3114/2020|EPI ISL 561168|B.1.1|Gambia|2020-07-25	Africa|hCoV-19/Kenya/C3194/2020|EPI ISL 457901|B.1.5|Kenya|2020-04-28	0.0003459816	Africa
Africa|hCoV-19/Gambia/GC19-3135/2020|EPI ISL 561169|B.1.5.12|Gambia|2020-07-27	Africa|hCoV-19/Kenya/C3194/2020|EPI ISL 457901|B.1.5|Kenya|2020-04-28	0.0001742669	Africa
Africa|hCoV-19/Gambia/GC19-3140/2020|EPI ISL 561042|B.1.5.12|Gambia|2020-07-27	Africa|hCoV-19/Kenya/C3194/2020|EPI ISL 457901|B.1.5|Kenya|2020-04-28	0.0003459814	Africa
Africa|hCoV-19/Gambia/GC19-3145/2020|EPI ISL 561170|B.1.1|Gambia|2020-07-27	Africa|hCoV-19/Kenya/C3194/2020|EPI ISL 457901|B.1.5|Kenya|2020-04-28	0.0003459935	Africa
Africa|hCoV-19/Gambia/GC19-3146/2020|EPI ISL 561171|B.1.5.12|Gambia|2020-07-27	Africa|hCoV-19/Kenya/C3194/2020|EPI ISL 457901|B.1.5|Kenya|2020-04-28	0.0001743234	Africa
Africa|hCoV-19/Gambia/GC19-3165/2020|EPI ISL 561043|B.1.1.293|Gambia|2020-07-27	Africa|hCoV-19/Kenya/C3194/2020|EPI ISL 457901|B.1.5|Kenya|2020-04-28	0.0002767546	Africa
Africa|hCoV-19/Gambia/GC19-3166/2020|EPI ISL 561044|B.1.5.12|Gambia|2020-07-27	Africa|hCoV-19/Kenya/C3194/2020|EPI ISL 457901|B.1.5|Kenya|2020-04-28	0.0001742608	Africa
Africa|hCoV-19/Gambia/GC19-3189/2020|EPI ISL 561045|B.1.5|Gambia|2020-07-27	Africa|hCoV-19/Kenya/C3194/2020|EPI ISL 457901|B.1.5|Kenya|2020-04-28	0.0001054842	Africa
Africa|hCoV-19/Gambia/GC19-3192/2020|EPI ISL 561046|B.1.5|Gambia|2020-07-27	Africa|hCoV-19/Kenya/C3194/2020|EPI ISL 457901|B.1.5|Kenya|2020-04-28	0.0001394392	Africa
Africa|hCoV-19/Gambia/GC19-3193/2020|EPI ISL 561047|B.1.5.12|Gambia|2020-07-27	Africa|hCoV-19/Kenya/C3194/2020|EPI ISL 457901|B.1.5|Kenya|2020-04-28	0.0001742548	Africa
Africa|hCoV-19/Gambia/GC19-3208/2020|EPI ISL 561048|B.1.5.12|Gambia|2020-07-27	Africa|hCoV-19/Kenya/C3194/2020|EPI ISL 457901|B.1.5|Kenya|2020-04-28	0.0002440094	Africa
Africa|hCoV-19/Gambia/GC19-3209/2020|EPI ISL 561049|B.1.5.12|Gambia|2020-07-27	Africa|hCoV-19/Kenya/C3194/2020|EPI ISL 457901|B.1.5|Kenya|2020-04-28	0.0001394203	Africa
Africa|hCoV-19/Gambia/GC19-3210/2020|EPI ISL 561050|B.1.5.12|Gambia|2020-07-27	Africa|hCoV-19/Kenya/C3194/2020|EPI ISL 457901|B.1.5|Kenya|2020-04-28	0.0001414441	Africa
Africa|hCoV-19/Gambia/GC19-3214/2020|EPI ISL 561051|B.1.1.293|Gambia|2020-07-27	Africa|hCoV-19/Kenya/C3194/2020|EPI ISL 457901|B.1.5|Kenya|2020-04-28	0.0001742966	Africa
Africa|hCoV-19/Gambia/GC19-3219/2020|EPI ISL 561052|B.1.5.12|Gambia|2020-07-27	Africa|hCoV-19/Kenya/C3194/2020|EPI ISL 457901|B.1.5|Kenya|2020-04-28	0.0001729650	Africa
Africa|hCoV-19/Gambia/GC19-3246/2020|EPI ISL 561053|B.1.5.12|Gambia|2020-07-27	Africa|hCoV-19/Kenya/C3194/2020|EPI ISL 457901|B.1.5|Kenya|2020-04-28	0.0001742766	Africa
Africa|hCoV-19/Gambia/GC19-3255/2020|EPI ISL 561054|B.1.177|Gambia|2020-07-27	Africa|hCoV-19/Kenya/C3194/2020|EPI ISL 457901|B.1.5|Kenya|2020-04-28	0.0001045751	Africa
Africa|hCoV-19/Gambia/GC19-3266/2020|EPI ISL 561055|B.1.5|Gambia|2020-07-27	Africa|hCoV-19/Kenya/C3194/2020|EPI ISL 457901|B.1.5|Kenya|2020-04-28	0.0000697104	Africa
Africa|hCoV-19/Gambia/GC19-3267/2020|EPI ISL 561056|B.1.5.12|Gambia|2020-07-27	Africa|hCoV-19/Kenya/C3194/2020|EPI ISL 457901|B.1.5|Kenya|2020-04-28	0.0001045642	Africa
Africa|hCoV-19/Gambia/GC19-3278/2020|EPI ISL 561058|B.1.5.12|Gambia|2020-07-27	Africa|hCoV-19/Kenya/C3194/2020|EPI ISL 457901|B.1.5|Kenya|2020-04-28	0.0001394024	Africa
Africa|hCoV-19/Gambia/GC19-3301/2020|EPI ISL 561059|B.1.5.12|Gambia|2020-07-27	Africa|hCoV-19/Kenya/C3194/2020|EPI ISL 457901|B.1.5|Kenya|2020-04-28	0.0001394169	Africa
Africa|hCoV-19/Gambia/GC19-3317/2020|EPI ISL 561060|B.1.5|Gambia|2020-07-27	Africa|hCoV-19/Kenya/C3194/2020|EPI ISL 457901|B.1.5|Kenya|2020-04-28	0.0001383993	Africa
Africa|hCoV-19/Gambia/GC19-3323/2020|EPI ISL 561061|B.1.5|Gambia|2020-07-27	Africa|hCoV-19/Kenya/C3194/2020|EPI ISL 457901|B.1.5|Kenya|2020-04-28	0.0001045798	Africa
Africa|hCoV-19/Gambia/GC19-3358/2020|EPI ISL 561062|B.1.1.293|Gambia|2020-07-27	Africa|hCoV-19/Kenya/C3194/2020|EPI ISL 457901|B.1.5|Kenya|2020-04-28	0.0003805875	Africa
Africa|hCoV-19/Gambia/GC19-3365/2020|EPI ISL 561063|B.1.5.12|Gambia|2020-07-27	Africa|hCoV-19/Kenya/C3194/2020|EPI ISL 457901|B.1.5|Kenya|2020-04-28	0.0002091268	Africa
Africa|hCoV-19/Gambia/GC19-3373/2020|EPI ISL 561064|B.1.5|Gambia|2020-07-27	Africa|hCoV-19/Kenya/C3194/2020|EPI ISL 457901|B.1.5|Kenya|2020-04-28	0.0000697104	Africa
Africa|hCoV-19/Gambia/GC19-3374/2020|EPI ISL 561065|B.1.5.12|Gambia|2020-07-27	Africa|hCoV-19/Kenya/C3194/2020|EPI ISL 457901|B.1.5|Kenya|2020-04-28	0.0001742608	Africa
Africa|hCoV-19/Gambia/GC19-3375/2020|EPI ISL 561066|B.1.5.12|Gambia|2020-07-27	Africa|hCoV-19/Kenya/C3194/2020|EPI ISL 457901|B.1.5|Kenya|2020-04-28	0.0001394024	Africa
Africa|hCoV-19/Gambia/GC19-3380/2020|EPI ISL 561067|B.1.5.12|Gambia|2020-07-27	Africa|hCoV-19/Kenya/C3194/2020|EPI ISL 457901|B.1.5|Kenya|2020-04-28	0.0001742730	Africa
Africa|hCoV-19/Gambia/GC19-3381/2020|EPI ISL 561068|B.1.5.12|Gambia|2020-07-27	Africa|hCoV-19/Kenya/C3194/2020|EPI ISL 457901|B.1.5|Kenya|2020-04-28	0.0003459504	Africa
Africa|hCoV-19/Gambia/GC19-3396/2020|EPI ISL 561069|B.1.5.12|Gambia|2020-07-27	Africa|hCoV-19/Kenya/C3194/2020|EPI ISL 457901|B.1.5|Kenya|2020-04-28	0.0003113490	Africa
Africa|hCoV-19/Gambia/GC19-3398/2020|EPI ISL 561070|B.1.1.242|Gambia|2020-07-27	Africa|hCoV-19/Kenya/C3194/2020|EPI ISL 457901|B.1.5|Kenya|2020-04-28	0.0003805458	Africa
Africa|hCoV-19/Gambia/GC19-3399/2020|EPI ISL 561172|B.1.5|Gambia|2020-07-27	Africa|hCoV-19/Kenya/C3194/2020|EPI ISL 457901|B.1.5|Kenya|2020-04-28	0.0001729824	Africa
Africa|hCoV-19/Gambia/GC19-3400/2020|EPI ISL 561173|B.1.5|Gambia|2020-07-27	Africa|hCoV-19/Kenya/C3194/2020|EPI ISL 457901|B.1.5|Kenya|2020-04-28	0.0001729669	Africa
Africa|hCoV-19/Gambia/GC19-3407/2020|EPI ISL 561174|B.1.1.242|Gambia|2020-07-27	Africa|hCoV-19/Kenya/C3194/2020|EPI ISL 457901|B.1.5|Kenya|2020-04-28	0.0002075747	Africa
Africa|hCoV-19/Gambia/GC19-3411/2020|EPI ISL 561175|B.1.5.12|Gambia|2020-07-27	Africa|hCoV-19/Kenya/C3194/2020|EPI ISL 457901|B.1.5|Kenya|2020-04-28	0.0002461049	Africa
Africa|hCoV-19/Gambia/GC19-3418/2020|EPI ISL 561176|B.1.1.242|Gambia|2020-07-27	Africa|hCoV-19/Kenya/C3194/2020|EPI ISL 457901|B.1.5|Kenya|2020-04-28	0.0002767614	Africa
Africa|hCoV-19/Gambia/GC19-3429/2020|EPI ISL 561178|B.1.5.12|Gambia|2020-07-27	Africa|hCoV-19/Kenya/C3194/2020|EPI ISL 457901|B.1.5|Kenya|2020-04-28	0.0001729412	Africa
Africa|hCoV-19/Gambia/GC19-3432/2020|EPI ISL 561179|B.1.5.12|Gambia|2020-07-27	Africa|hCoV-19/Kenya/C3194/2020|EPI ISL 457901|B.1.5|Kenya|2020-04-28	0.0003486383	Africa
Africa|hCoV-19/Gambia/GC19-3438/2020|EPI ISL 561180|B.1.5.12|Gambia|2020-07-27	Africa|hCoV-19/Kenya/C3194/2020|EPI ISL 457901|B.1.5|Kenya|2020-04-28	0.0003113672	Africa
Africa|hCoV-19/Gambia/GC19-3445/2020|EPI ISL 561181|B.1.5.12|Gambia|2020-07-27	Africa|hCoV-19/Kenya/C3194/2020|EPI ISL 457901|B.1.5|Kenya|2020-04-28	0.0003805534	Africa
Africa|hCoV-19/Gambia/GC19-3448/2020|EPI ISL 561183|B.1.5|Gambia|2020-07-27	Africa|hCoV-19/Kenya/C3194/2020|EPI ISL 457901|B.1.5|Kenya|2020-04-28	0.0001056030	Africa
Africa|hCoV-19/Gambia/GC19-3497/2020|EPI ISL 561184|B.1.5.12|Gambia|2020-07-27	Africa|hCoV-19/Kenya/C3194/2020|EPI ISL 457901|B.1.5|Kenya|2020-04-28	0.0003113275	Africa
Africa|hCoV-19/Gambia/GC19-3503/2020|EPI ISL 561186|B.1.5.12|Gambia|2020-07-27	Africa|hCoV-19/Kenya/C3194/2020|EPI ISL 457901|B.1.5|Kenya|2020-04-28	0.0002108981	Africa
Africa|hCoV-19/Gambia/GC19-3504/2020|EPI ISL 561187|B.1.5.12|Gambia|2020-07-27	Africa|hCoV-19/Kenya/C3194/2020|EPI ISL 457901|B.1.5|Kenya|2020-04-28	0.0002788611	Africa
Africa|hCoV-19/Gambia/GC19-3505/2020|EPI ISL 561188|B.1.5.12|Gambia|2020-07-27	Africa|hCoV-19/Kenya/C3194/2020|EPI ISL 457901|B.1.5|Kenya|2020-04-28	0.0002421477	Africa
Africa|hCoV-19/Gambia/GC19-3529/2020|EPI ISL 561191|B.1.5.12|Gambia|2020-07-27	Africa|hCoV-19/Kenya/C3194/2020|EPI ISL 457901|B.1.5|Kenya|2020-04-28	0.0003113565	Africa
Africa|hCoV-19/Gambia/GC19-3530/2020|EPI ISL 561192|B.1.5.12|Gambia|2020-07-27	Africa|hCoV-19/Kenya/C3194/2020|EPI ISL 457901|B.1.5|Kenya|2020-04-28	0.0001775208	Africa
Africa|hCoV-19/Gambia/GC19-3533/2020|EPI ISL 561193|B.1.1.293|Gambia|2020-07-27	Africa|hCoV-19/Kenya/C3194/2020|EPI ISL 457901|B.1.5|Kenya|2020-04-28	0.0003113953	Africa
Africa|hCoV-19/Gambia/GC19-3535/2020|EPI ISL 561194|B.1.1.242|Gambia|2020-07-27	Africa|hCoV-19/Kenya/C3194/2020|EPI ISL 457901|B.1.5|Kenya|2020-04-28	0.0003113535	Africa
Africa|hCoV-19/Gambia/GC19-3550/2020|EPI ISL 561195|B.1.5.12|Gambia|2020-07-27	Africa|hCoV-19/Kenya/C3194/2020|EPI ISL 457901|B.1.5|Kenya|2020-04-28	0.0002767517	Africa
Africa|hCoV-19/Gambia/GC19-3565/2020|EPI ISL 561196|B.1.5.12|Gambia|2020-07-27	Africa|hCoV-19/Kenya/C3194/2020|EPI ISL 457901|B.1.5|Kenya|2020-04-28	0.0002075337	Africa
Africa|hCoV-19/Gambia/GC19-3578/2020|EPI ISL 561197|B.1.5.12|Gambia|2020-07-27	Africa|hCoV-19/Kenya/C3194/2020|EPI ISL 457901|B.1.5|Kenya|2020-04-28	0.0002422450	Africa
Africa|hCoV-19/Gambia/GC19-3629/2020|EPI ISL 561199|B.1.5.12|Gambia|2020-07-27	Africa|hCoV-19/Kenya/C3194/2020|EPI ISL 457901|B.1.5|Kenya|2020-04-28	0.0003459661	Africa
Africa|hCoV-19/Gambia/GC19-3656/2020|EPI ISL 561201|B.1.5.12|Gambia|2020-07-27	Africa|hCoV-19/Kenya/C3194/2020|EPI ISL 457901|B.1.5|Kenya|2020-04-28	0.0002421528	Africa
Africa|hCoV-19/Gambia/GC19-3659/2020|EPI ISL 561202|B.1.1|Gambia|2020-07-27	Africa|hCoV-19/Kenya/C3194/2020|EPI ISL 457901|B.1.5|Kenya|2020-04-28	0.0002075760	Africa
Africa|hCoV-19/Gambia/GC19-3666/2020|EPI ISL 561204|B.1.5.12|Gambia|2020-07-27	Africa|hCoV-19/Kenya/C3194/2020|EPI ISL 457901|B.1.5|Kenya|2020-04-28	0.0003139662	Africa
Africa|hCoV-19/Gambia/GC19-3769/2020|EPI ISL 561072|B.1.292|Gambia|2020-07-27	Africa|hCoV-19/Kenya/C3194/2020|EPI ISL 457901|B.1.5|Kenya|2020-04-28	0.0002460408	Africa
Africa|hCoV-19/Gambia/GC19-3773/2020|EPI ISL 561073|B.1.5.12|Gambia|2020-07-27	Africa|hCoV-19/Kenya/C3194/2020|EPI ISL 457901|B.1.5|Kenya|2020-04-28	0.0003113489	Africa
Africa|hCoV-19/Gambia/GC19-3774/2020|EPI ISL 561074|B.1.5.12|Gambia|2020-07-27	Africa|hCoV-19/Kenya/C3194/2020|EPI ISL 457901|B.1.5|Kenya|2020-04-28	0.0002767489	Africa
Africa|hCoV-19/Gambia/GC19-3794/2020|EPI ISL 561078|B.1.5.12|Gambia|2020-07-27	Africa|hCoV-19/Kenya/C3194/2020|EPI ISL 457901|B.1.5|Kenya|2020-04-28	0.0002812034	Africa
Africa|hCoV-19/Gambia/GC19-3796/2020|EPI ISL 561079|B.1.5.12|Gambia|2020-07-27	Africa|hCoV-19/Kenya/C3194/2020|EPI ISL 457901|B.1.5|Kenya|2020-04-28	0.0003113338	Africa
Africa|hCoV-19/Gambia/GC19-3798/2020|EPI ISL 561080|B.1.1.242|Gambia|2020-07-27	Africa|hCoV-19/Kenya/C3194/2020|EPI ISL 457901|B.1.5|Kenya|2020-04-28	0.0004193604	Africa
Africa|hCoV-19/Gambia/GC19-3799/2020|EPI ISL 561081|B.1.1.242|Gambia|2020-07-27	Africa|hCoV-19/Kenya/C3194/2020|EPI ISL 457901|B.1.5|Kenya|2020-04-28	0.0004151682	Africa
Africa|hCoV-19/Gambia/GC19-3802/2020|EPI ISL 561082|B.1.5.12|Gambia|2020-07-27	Africa|hCoV-19/Kenya/C3194/2020|EPI ISL 457901|B.1.5|Kenya|2020-04-28	0.0003113446	Africa
Africa|hCoV-19/Gambia/GC19-3805/2020|EPI ISL 561083|B.1.5.12|Gambia|2020-07-27	Africa|hCoV-19/Kenya/C3194/2020|EPI ISL 457901|B.1.5|Kenya|2020-04-28	0.0003113414	Africa
Africa|hCoV-19/Gambia/GC19-3806/2020|EPI ISL 561084|B.1.1.293|Gambia|2020-07-27	Africa|hCoV-19/Kenya/C3194/2020|EPI ISL 457901|B.1.5|Kenya|2020-04-28	0.0003113694	Africa
Africa|hCoV-19/Gambia/GC19-3807/2020|EPI ISL 561085|B.1.1.293|Gambia|2020-07-27	Africa|hCoV-19/Kenya/C3194/2020|EPI ISL 457901|B.1.5|Kenya|2020-04-28	0.0003460007	Africa
Africa|hCoV-19/Gambia/GC19-3812/2020|EPI ISL 561086|B.1.1.293|Gambia|2020-07-27	Africa|hCoV-19/Kenya/C3194/2020|EPI ISL 457901|B.1.5|Kenya|2020-04-28	0.0003814136	Africa
Africa|hCoV-19/Gambia/GC19-3813/2020|EPI ISL 561087|B.1.1.293|Gambia|2020-07-27	Africa|hCoV-19/Kenya/C3194/2020|EPI ISL 457901|B.1.5|Kenya|2020-04-28	0.0003459888	Africa
Africa|hCoV-19/Gambia/GC19-3814/2020|EPI ISL 561088|B.1|Gambia|2020-07-27	Africa|hCoV-19/Kenya/C3194/2020|EPI ISL 457901|B.1.5|Kenya|2020-04-28	0.0004152123	Africa
Africa|hCoV-19/Gambia/GC19-3816/2020|EPI ISL 561089|B.1.1.293|Gambia|2020-07-27	Africa|hCoV-19/Kenya/C3194/2020|EPI ISL 457901|B.1.5|Kenya|2020-04-28	0.0002091458	Africa
Africa|hCoV-19/Gambia/GC19-3818/2020|EPI ISL 561090|B.1.1.293|Gambia|2020-07-27	Africa|hCoV-19/Kenya/C3194/2020|EPI ISL 457901|B.1.5|Kenya|2020-04-28	0.0004151950	Africa
Africa|hCoV-19/Gambia/GC19-3820/2020|EPI ISL 561091|B.1.1.293|Gambia|2020-07-27	Africa|hCoV-19/Kenya/C3194/2020|EPI ISL 457901|B.1.5|Kenya|2020-04-28	0.0003459887	Africa
Africa|hCoV-19/Gambia/GC19-3821/2020|EPI ISL 561092|B.1.5.12|Gambia|2020-07-27	Africa|hCoV-19/Kenya/C3194/2020|EPI ISL 457901|B.1.5|Kenya|2020-04-28	0.0002130144	Africa
Africa|hCoV-19/Gambia/GC19-3822/2020|EPI ISL 561093|B.1.5.12|Gambia|2020-07-27	Africa|hCoV-19/Kenya/C3194/2020|EPI ISL 457901|B.1.5|Kenya|2020-04-28	0.0003113490	Africa
Africa|hCoV-19/Gambia/GC19-3823/2020|EPI ISL 561094|B.1.5.12|Gambia|2020-07-27	Africa|hCoV-19/Kenya/C3194/2020|EPI ISL 457901|B.1.5|Kenya|2020-04-28	0.0003137460	Africa
Africa|hCoV-19/Gambia/GC19-3835/2020|EPI ISL 561096|B.1.1.293|Gambia|2020-07-27	Africa|hCoV-19/Kenya/C3194/2020|EPI ISL 457901|B.1.5|Kenya|2020-04-28	0.0003113801	Africa
Africa|hCoV-19/Gambia/GC19-3836/2020|EPI ISL 561097|B.1.5.12|Gambia|2020-07-27	Africa|hCoV-19/Kenya/C3194/2020|EPI ISL 457901|B.1.5|Kenya|2020-04-28	0.0002421335	Africa
Africa|hCoV-19/Gambia/GC19-3839/2020|EPI ISL 561098|B.1.5.12|Gambia|2020-07-27	Africa|hCoV-19/Kenya/C3194/2020|EPI ISL 457901|B.1.5|Kenya|2020-04-28	0.0003113490	Africa
Africa|hCoV-19/Gambia/GC19-3842/2020|EPI ISL 561099|B.1.1.293|Gambia|2020-07-27	Africa|hCoV-19/Kenya/C3194/2020|EPI ISL 457901|B.1.5|Kenya|2020-04-28	0.0004152037	Africa
Africa|hCoV-19/Gambia/GC19-3846/2020|EPI ISL 561100|B.1.1.293|Gambia|2020-07-27	Africa|hCoV-19/Kenya/C3194/2020|EPI ISL 457901|B.1.5|Kenya|2020-04-28	0.0003805955	Africa
Africa|hCoV-19/Gambia/GC19-3852/2020|EPI ISL 561101|B.1.5.12|Gambia|2020-07-27	Africa|hCoV-19/Kenya/C3194/2020|EPI ISL 457901|B.1.5|Kenya|2020-04-28	0.0003163861	Africa
Africa|hCoV-19/Gambia/GC19-3854/2020|EPI ISL 561102|B.1.1.293|Gambia|2020-07-27	Africa|hCoV-19/Kenya/C3194/2020|EPI ISL 457901|B.1.5|Kenya|2020-04-28	0.0004152037	Africa
Africa|hCoV-19/Gambia/GC192573/2020|EPI ISL 561115|B.1.5.12|Gambia|2020-07-21	Africa|hCoV-19/Kenya/C3194/2020|EPI ISL 457901|B.1.5|Kenya|2020-04-28	0.0003113629	Africa
Africa|hCoV-19/Gambia/GC192576/2020|EPI ISL 561117|B.1.5.12|Gambia|2020-07-21	Africa|hCoV-19/Kenya/C3194/2020|EPI ISL 457901|B.1.5|Kenya|2020-04-28	0.0002092998	Africa
Africa|hCoV-19/Gambia/GC192579/2020|EPI ISL 561118|B.1.5.12|Gambia|2020-07-21	Africa|hCoV-19/Kenya/C3194/2020|EPI ISL 457901|B.1.5|Kenya|2020-04-28	0.0002105631	Africa
Africa|hCoV-19/Gambia/GC192602/2020|EPI ISL 561120|B.1.1.293|Gambia|2020-07-21	Africa|hCoV-19/Kenya/C3194/2020|EPI ISL 457901|B.1.5|Kenya|2020-04-28	0.0004151955	Africa
Africa|hCoV-19/Gambia/GC192610/2020|EPI ISL 561121|B.1.1.293|Gambia|2020-07-21	Africa|hCoV-19/Kenya/C3194/2020|EPI ISL 457901|B.1.5|Kenya|2020-04-28	0.0004151951	Africa
Africa|hCoV-19/Gambia/GC192751/2020|EPI ISL 561138|B.1.5.12|Gambia|2020-07-21	Africa|hCoV-19/Kenya/C3194/2020|EPI ISL 457901|B.1.5|Kenya|2020-04-28	0.0003459732	Africa
Africa|hCoV-19/Gambia/GC192756/2020|EPI ISL 561139|B.1.5.12|Gambia|2020-07-22	Africa|hCoV-19/Kenya/C3194/2020|EPI ISL 457901|B.1.5|Kenya|2020-04-28	0.0002767489	Africa
Africa|hCoV-19/Gambia/GC192772/2020|EPI ISL 561140|B.1.1|Gambia|2020-07-22	Africa|hCoV-19/Kenya/C3194/2020|EPI ISL 457901|B.1.5|Kenya|2020-04-28	0.0003459816	Africa
Africa|hCoV-19/Gambia/GC192778/2020|EPI ISL 561141|B.1.1|Gambia|2020-07-22	Africa|hCoV-19/Kenya/C3194/2020|EPI ISL 457901|B.1.5|Kenya|2020-04-28	0.0002421745	Africa
Africa|hCoV-19/Gambia/GC192781/2020|EPI ISL 561142|B.1.5.12|Gambia|2020-07-22	Africa|hCoV-19/Kenya/C3194/2020|EPI ISL 457901|B.1.5|Kenya|2020-04-28	0.0003113490	Africa
Africa|hCoV-19/Gambia/GC192782/2020|EPI ISL 561143|B.1.5.12|Gambia|2020-07-22	Africa|hCoV-19/Kenya/C3194/2020|EPI ISL 457901|B.1.5|Kenya|2020-04-28	0.0003113565	Africa
Africa|hCoV-19/Gambia/GC192786/2020|EPI ISL 561144|B.1.1.293|Gambia|2020-07-22	Africa|hCoV-19/Kenya/C3194/2020|EPI ISL 457901|B.1.5|Kenya|2020-04-28	0.0003459732	Africa
Africa|hCoV-19/Gambia/GC192789/2020|EPI ISL 561145|B.1|Gambia|2020-07-22	Africa|hCoV-19/Kenya/C3194/2020|EPI ISL 457901|B.1.5|Kenya|2020-04-28	0.0002421386	Africa
Africa|hCoV-19/Gambia/GC192811/2020|EPI ISL 561147|B.1.5.12|Gambia|2020-07-22	Africa|hCoV-19/Kenya/C3194/2020|EPI ISL 457901|B.1.5|Kenya|2020-04-28	0.0002812034	Africa
Africa|hCoV-19/Gambia/GC192812/2020|EPI ISL 561148|B.1.1.293|Gambia|2020-07-22	Africa|hCoV-19/Kenya/C3194/2020|EPI ISL 457901|B.1.5|Kenya|2020-04-28	0.0002767546	Africa
Africa|hCoV-19/Gambia/NPHL-038/2020|EPI ISL 561205|B.1.1|Gambia|2020	Africa|hCoV-19/Kenya/C3194/2020|EPI ISL 457901|B.1.5|Kenya|2020-04-28	0.0003805968	Africa
Africa|hCoV-19/Gambia/NPHL-061/2020|EPI ISL 561206|B.1.5.12|Gambia|2020	Africa|hCoV-19/Kenya/C3194/2020|EPI ISL 457901|B.1.5|Kenya|2020-04-28	0.0003805626	Africa
Africa|hCoV-19/Gambia/NPHL-1168/2020|EPI ISL 561212|B.1.5.12|Gambia|2020-06-27	Africa|hCoV-19/Kenya/C3194/2020|EPI ISL 457901|B.1.5|Kenya|2020-04-28	0.0003805862	Africa
Africa|hCoV-19/Gambia/NPHL-1208/2020|EPI ISL 561213|B.1.5.12|Gambia|2020-06-30	Africa|hCoV-19/Kenya/C3194/2020|EPI ISL 457901|B.1.5|Kenya|2020-04-28	0.0001402690	Africa
Africa|hCoV-19/Gambia/NPHL-1209/2020|EPI ISL 561214|B.1.5.12|Gambia|2020-06-30	Africa|hCoV-19/Kenya/C3194/2020|EPI ISL 457901|B.1.5|Kenya|2020-04-28	0.0001060799	Africa
Africa|hCoV-19/Gambia/NPHL-1212/2020|EPI ISL 561215|B.1.5.12|Gambia|2020-06-30	Africa|hCoV-19/Kenya/C3194/2020|EPI ISL 457901|B.1.5|Kenya|2020-04-28	0.0002421278	Africa
Africa|hCoV-19/Gambia/NPHL-1224/2020|EPI ISL 561217|B.1.1.293|Gambia|2020-06-30	Africa|hCoV-19/Kenya/C3194/2020|EPI ISL 457901|B.1.5|Kenya|2020-04-28	0.0002484001	Africa
Africa|hCoV-19/Gambia/NPHL-1230/2020|EPI ISL 561218|B.1.5|Gambia|2020-06-30	Africa|hCoV-19/Kenya/C3194/2020|EPI ISL 457901|B.1.5|Kenya|2020-04-28	0.0000701232	Africa
Africa|hCoV-19/Gambia/NPHL-1248/2020|EPI ISL 561222|B.1.5|Gambia|2020-07-01	Africa|hCoV-19/Kenya/C3194/2020|EPI ISL 457901|B.1.5|Kenya|2020-04-28	0.0000701185	Africa
Africa|hCoV-19/Gambia/NPHL-1258/2020|EPI ISL 561223|B.1.292|Gambia|2020-07-02	Africa|hCoV-19/Kenya/C3194/2020|EPI ISL 457901|B.1.5|Kenya|2020-04-28	0.0002075380	Africa
Africa|hCoV-19/Gambia/NPHL-1422/2020|EPI ISL 561228|B.1.5|Gambia|2020-07-04	Africa|hCoV-19/Kenya/C3194/2020|EPI ISL 457901|B.1.5|Kenya|2020-04-28	0.0001081170	Africa
Africa|hCoV-19/Gambia/NPHL-1424/2020|EPI ISL 561229|B.1.292|Gambia|2020-07-04	Africa|hCoV-19/Kenya/C3194/2020|EPI ISL 457901|B.1.5|Kenya|2020-04-28	0.0002076023	Africa
Africa|hCoV-19/Gambia/NPHL-1446/2020|EPI ISL 561230|B.1.5|Gambia|2020-07-04	Africa|hCoV-19/Kenya/C3194/2020|EPI ISL 457901|B.1.5|Kenya|2020-04-28	0.0000701185	Africa
Africa|hCoV-19/Gambia/NPHL-1477/2020|EPI ISL 561231|B.1.5|Gambia|2020	Africa|hCoV-19/Kenya/C3194/2020|EPI ISL 457901|B.1.5|Kenya|2020-04-28	0.0000717096	Africa
Africa|hCoV-19/Gambia/NPHL-1514/2020|EPI ISL 561232|B.1.1|Gambia|2020	Africa|hCoV-19/Kenya/C3194/2020|EPI ISL 457901|B.1.5|Kenya|2020-04-28	0.0003113553	Africa
Africa|hCoV-19/Gambia/NPHL-1641/2020|EPI ISL 561235|B.1.292|Gambia|2020-07-31	Africa|hCoV-19/Kenya/C3194/2020|EPI ISL 457901|B.1.5|Kenya|2020-04-28	0.0002511571	Africa
Africa|hCoV-19/Gambia/NPHL-1645/2020|EPI ISL 561236|B.1.1.293|Gambia|2020-08-04	Africa|hCoV-19/Kenya/C3194/2020|EPI ISL 457901|B.1.5|Kenya|2020-04-28	0.0002436154	Africa
Africa|hCoV-19/Gambia/NPHL-1711/2020|EPI ISL 561237|B.1.1.293|Gambia|2020-08-04	Africa|hCoV-19/Kenya/C3194/2020|EPI ISL 457901|B.1.5|Kenya|2020-04-28	0.0002767548	Africa
Africa|hCoV-19/Gambia/NPHL-1746/2020|EPI ISL 561238|B.1.1|Gambia|2020-07-20	Africa|hCoV-19/Kenya/C3194/2020|EPI ISL 457901|B.1.5|Kenya|2020-04-28	0.0002075789	Africa
Africa|hCoV-19/Gambia/NPHL-1921/2020|EPI ISL 561239|B.1.1|Gambia|2020	Africa|hCoV-19/Kenya/C3194/2020|EPI ISL 457901|B.1.5|Kenya|2020-04-28	0.0003459815	Africa
Africa|hCoV-19/Gambia/NPHL-1968/2020|EPI ISL 561240|B.1.1|Gambia|2020-07-16	Africa|hCoV-19/Kenya/C3194/2020|EPI ISL 457901|B.1.5|Kenya|2020-04-28	0.0003459816	Africa
Africa|hCoV-19/Gambia/NPHL-2037/2020|EPI ISL 561241|B.1.1|Gambia|2020-07-15	Africa|hCoV-19/Kenya/C3194/2020|EPI ISL 457901|B.1.5|Kenya|2020-04-28	0.0003459816	Africa
Africa|hCoV-19/Gambia/NPHL-2268/2020|EPI ISL 561242|B.1.1|Gambia|2020	Africa|hCoV-19/Kenya/C3194/2020|EPI ISL 457901|B.1.5|Kenya|2020-04-28	0.0001733909	Africa
Africa|hCoV-19/Gambia/NPHL-2344/2020|EPI ISL 561243|B.1.292|Gambia|2020	Africa|hCoV-19/Kenya/C3194/2020|EPI ISL 457901|B.1.5|Kenya|2020-04-28	0.0002767537	Africa
Africa|hCoV-19/Gambia/NPHL-2374/2020|EPI ISL 561244|B.1.5.12|Gambia|2020	Africa|hCoV-19/Kenya/C3194/2020|EPI ISL 457901|B.1.5|Kenya|2020-04-28	0.0002421360	Africa
Africa|hCoV-19/Gambia/NPHL-242/2020|EPI ISL 561245|B.1.5|Gambia|2020	Africa|hCoV-19/Kenya/C3194/2020|EPI ISL 457901|B.1.5|Kenya|2020-04-28	0.0000691800	Africa
Africa|hCoV-19/Gambia/NPHL-243/2020|EPI ISL 561246|B.1.5|Gambia|2020	Africa|hCoV-19/Kenya/C3194/2020|EPI ISL 457901|B.1.5|Kenya|2020-04-28	0.0001414693	Africa
Africa|hCoV-19/Gambia/NPHL-244/2020|EPI ISL 561247|B.1.1.293|Gambia|2020	Africa|hCoV-19/Kenya/C3194/2020|EPI ISL 457901|B.1.5|Kenya|2020-04-28	0.0003113632	Africa
Africa|hCoV-19/Gambia/NPHL-2443/2020|EPI ISL 561248|B.1.5.12|Gambia|2020	Africa|hCoV-19/Kenya/C3194/2020|EPI ISL 457901|B.1.5|Kenya|2020-04-28	0.0002421277	Africa
Africa|hCoV-19/Gambia/NPHL-2444/2020|EPI ISL 561249|B.1.292|Gambia|2020-07-21	Africa|hCoV-19/Kenya/C3194/2020|EPI ISL 457901|B.1.5|Kenya|2020-04-28	0.0002421327	Africa
Africa|hCoV-19/Gambia/NPHL-2446/2020|EPI ISL 561250|B.1.1|Gambia|2020	Africa|hCoV-19/Kenya/C3194/2020|EPI ISL 457901|B.1.5|Kenya|2020-04-28	0.0003551084	Africa
Africa|hCoV-19/Gambia/NPHL-245/2020|EPI ISL 561251|B.1.1|Gambia|2020	Africa|hCoV-19/Kenya/C3194/2020|EPI ISL 457901|B.1.5|Kenya|2020-04-28	0.0002091560	Africa
Africa|hCoV-19/Gambia/NPHL-2457/2020|EPI ISL 561252|B.1.1|Gambia|2020-07-21	Africa|hCoV-19/Kenya/C3194/2020|EPI ISL 457901|B.1.5|Kenya|2020-04-28	0.0003550958	Africa
Africa|hCoV-19/Gambia/NPHL-2458/2020|EPI ISL 561253|B.1.292|Gambia|2020-07-21	Africa|hCoV-19/Kenya/C3194/2020|EPI ISL 457901|B.1.5|Kenya|2020-04-28	0.0002485980	Africa
Africa|hCoV-19/Gambia/NPHL-2463/2020|EPI ISL 561254|B.1.1|Gambia|2020	Africa|hCoV-19/Kenya/C3194/2020|EPI ISL 457901|B.1.5|Kenya|2020-04-28	0.0003587771	Africa
Africa|hCoV-19/Gambia/NPHL-2465/2020|EPI ISL 561255|B.1.1|Gambia|2020-07-21	Africa|hCoV-19/Kenya/C3194/2020|EPI ISL 457901|B.1.5|Kenya|2020-04-28	0.0003551211	Africa
Africa|hCoV-19/Gambia/NPHL-2469/2020|EPI ISL 561256|B.1.5.12|Gambia|2020-07-21	Africa|hCoV-19/Kenya/C3194/2020|EPI ISL 457901|B.1.5|Kenya|2020-04-28	0.0003195681	Africa
Africa|hCoV-19/Gambia/NPHL-247/2020|EPI ISL 561257|B.1.1.293|Gambia|2020	Africa|hCoV-19/Kenya/C3194/2020|EPI ISL 457901|B.1.5|Kenya|2020-04-28	0.0003113737	Africa
Africa|hCoV-19/Gambia/NPHL-2470/2020|EPI ISL 561258|B.1.1|Gambia|2020-07-21	Africa|hCoV-19/Kenya/C3194/2020|EPI ISL 457901|B.1.5|Kenya|2020-04-28	0.0003551084	Africa
Africa|hCoV-19/Gambia/NPHL-2472/2020|EPI ISL 561259|B.1.5.12|Gambia|2020-07-21	Africa|hCoV-19/Kenya/C3194/2020|EPI ISL 457901|B.1.5|Kenya|2020-04-28	0.0001065015	Africa
Africa|hCoV-19/Gambia/NPHL-2473/2020|EPI ISL 561260|B.1.5.12|Gambia|2020-07-21	Africa|hCoV-19/Kenya/C3194/2020|EPI ISL 457901|B.1.5|Kenya|2020-04-28	0.0003805916	Africa
Africa|hCoV-19/Gambia/NPHL-2478/2020|EPI ISL 561261|B.1.5.12|Gambia|2020-07-21	Africa|hCoV-19/Kenya/C3194/2020|EPI ISL 457901|B.1.5|Kenya|2020-04-28	0.0002152509	Africa
Africa|hCoV-19/Gambia/NPHL-2497/2020|EPI ISL 561262|B.1.1.242|Gambia|2020-07-21	Africa|hCoV-19/Kenya/C3194/2020|EPI ISL 457901|B.1.5|Kenya|2020-04-28	0.0003587657	Africa
Africa|hCoV-19/Gambia/NPHL-2504/2020|EPI ISL 561264|B.1.5.12|Gambia|2020-07-23	Africa|hCoV-19/Kenya/C3194/2020|EPI ISL 457901|B.1.5|Kenya|2020-04-28	0.0003873327	Africa
Africa|hCoV-19/Gambia/NPHL-2514/2020|EPI ISL 561265|B.1.5.12|Gambia|2020-07-21	Africa|hCoV-19/Kenya/C3194/2020|EPI ISL 457901|B.1.5|Kenya|2020-04-28	0.0003195715	Africa
Africa|hCoV-19/Gambia/NPHL-2521/2020|EPI ISL 561266|B.1.5.12|Gambia|2020-07-23	Africa|hCoV-19/Kenya/C3194/2020|EPI ISL 457901|B.1.5|Kenya|2020-04-28	0.0003195579	Africa
Africa|hCoV-19/Gambia/NPHL-2522/2020|EPI ISL 561267|B.1.1.293|Gambia|2020-07-22	Africa|hCoV-19/Kenya/C3194/2020|EPI ISL 457901|B.1.5|Kenya|2020-04-28	0.0003554152	Africa
Africa|hCoV-19/Gambia/NPHL-2524/2020|EPI ISL 561268|B.1.1|Gambia|2020-07-24	Africa|hCoV-19/Kenya/C3194/2020|EPI ISL 457901|B.1.5|Kenya|2020-04-28	0.0002767835	Africa
Africa|hCoV-19/Gambia/NPHL-2529/2020|EPI ISL 561269|B.1.1.293|Gambia|2020-07-21	Africa|hCoV-19/Kenya/C3194/2020|EPI ISL 457901|B.1.5|Kenya|2020-04-28	0.0003195647	Africa
Africa|hCoV-19/Gambia/NPHL-253/2020|EPI ISL 561270|B.1.1.293|Gambia|2020	Africa|hCoV-19/Kenya/C3194/2020|EPI ISL 457901|B.1.5|Kenya|2020-04-28	0.0003459660	Africa
Africa|hCoV-19/Gambia/NPHL-2537/2020|EPI ISL 561271|B.1.1|Gambia|2020	Africa|hCoV-19/Kenya/C3194/2020|EPI ISL 457901|B.1.5|Kenya|2020-04-28	0.0003867240	Africa
Africa|hCoV-19/Gambia/NPHL-2538/2020|EPI ISL 561272|B.1.5.12|Gambia|2020-07-21	Africa|hCoV-19/Kenya/C3194/2020|EPI ISL 457901|B.1.5|Kenya|2020-04-28	0.0002840384	Africa
Africa|hCoV-19/Gambia/NPHL-2550/2020|EPI ISL 561274|B.1.292|Gambia|2020-07-21	Africa|hCoV-19/Kenya/C3194/2020|EPI ISL 457901|B.1.5|Kenya|2020-04-28	0.0002130189	Africa
Africa|hCoV-19/Gambia/NPHL-2554/2020|EPI ISL 561275|B.1.5.12|Gambia|2020	Africa|hCoV-19/Kenya/C3194/2020|EPI ISL 457901|B.1.5|Kenya|2020-04-28	0.0002130295	Africa
Africa|hCoV-19/Gambia/NPHL-2555/2020|EPI ISL 561276|B.1.1|Gambia|2020-07-21	Africa|hCoV-19/Kenya/C3194/2020|EPI ISL 457901|B.1.5|Kenya|2020-04-28	0.0003229885	Africa
Africa|hCoV-19/Gambia/NPHL-256/2020|EPI ISL 561277|B.1.1.293|Gambia|2020	Africa|hCoV-19/Kenya/C3194/2020|EPI ISL 457901|B.1.5|Kenya|2020-04-28	0.0002421720	Africa
Africa|hCoV-19/Gambia/NPHL-2560/2020|EPI ISL 561278|B.1.1|Gambia|2020	Africa|hCoV-19/Kenya/C3194/2020|EPI ISL 457901|B.1.5|Kenya|2020-04-28	0.0003550958	Africa
Africa|hCoV-19/Gambia/NPHL-2567/2020|EPI ISL 561279|B.1|Gambia|2020	Africa|hCoV-19/Kenya/C3194/2020|EPI ISL 457901|B.1.5|Kenya|2020-04-28	0.0004498429	Africa
Africa|hCoV-19/Gambia/NPHL-2573/2020|EPI ISL 561280|B.1.1.293|Gambia|2020	Africa|hCoV-19/Kenya/C3194/2020|EPI ISL 457901|B.1.5|Kenya|2020-04-28	0.0002130394	Africa
Africa|hCoV-19/Gambia/NPHL-2586/2020|EPI ISL 561281|B.1.5.12|Gambia|2020-07-23	Africa|hCoV-19/Kenya/C3194/2020|EPI ISL 457901|B.1.5|Kenya|2020-04-28	0.0002152068	Africa
Africa|hCoV-19/Gambia/NPHL-2588/2020|EPI ISL 561282|B.1.1|Gambia|2020	Africa|hCoV-19/Kenya/C3194/2020|EPI ISL 457901|B.1.5|Kenya|2020-04-28	0.0003805878	Africa
Africa|hCoV-19/Gambia/NPHL-2615/2020|EPI ISL 561283|B.1.1.293|Gambia|2020-08-18	Africa|hCoV-19/Kenya/C3194/2020|EPI ISL 457901|B.1.5|Kenya|2020-04-28	0.0003459661	Africa
Africa|hCoV-19/Gambia/NPHL-2626/2020|EPI ISL 561284|B.1.1.293|Gambia|2020	Africa|hCoV-19/Kenya/C3194/2020|EPI ISL 457901|B.1.5|Kenya|2020-04-28	0.0002421745	Africa
Africa|hCoV-19/Gambia/NPHL-2640/2020|EPI ISL 561285|B.1.5.12|Gambia|2020-06-17	Africa|hCoV-19/Kenya/C3194/2020|EPI ISL 457901|B.1.5|Kenya|2020-04-28	0.0002075430	Africa
Africa|hCoV-19/Gambia/NPHL-266/2020|EPI ISL 561286|B.1.5.12|Gambia|2020	Africa|hCoV-19/Kenya/C3194/2020|EPI ISL 457901|B.1.5|Kenya|2020-04-28	0.0002840545	Africa
Africa|hCoV-19/Gambia/NPHL-2706/2020|EPI ISL 561287|B.1.292|Gambia|2020	Africa|hCoV-19/Kenya/C3194/2020|EPI ISL 457901|B.1.5|Kenya|2020-04-28	0.0002767288	Africa
Africa|hCoV-19/Gambia/NPHL-2712/2020|EPI ISL 561288|B.1.5.12|Gambia|2020-08-03	Africa|hCoV-19/Kenya/C3194/2020|EPI ISL 457901|B.1.5|Kenya|2020-04-28	0.0003113630	Africa
Africa|hCoV-19/Gambia/NPHL-2727/2020|EPI ISL 561289|B.1.5.12|Gambia|2020-08-04	Africa|hCoV-19/Kenya/C3194/2020|EPI ISL 457901|B.1.5|Kenya|2020-04-28	0.0003113490	Africa
Africa|hCoV-19/Gambia/NPHL-2729/2020|EPI ISL 561290|B.1.1|Gambia|2020-07-23	Africa|hCoV-19/Kenya/C3194/2020|EPI ISL 457901|B.1.5|Kenya|2020-04-28	0.0003459816	Africa
Africa|hCoV-19/Gambia/NPHL-2736/2020|EPI ISL 561291|B.1.1.242|Gambia|2020-07-25	Africa|hCoV-19/Kenya/C3194/2020|EPI ISL 457901|B.1.5|Kenya|2020-04-28	0.0003459435	Africa
Africa|hCoV-19/Gambia/NPHL-2759/2020|EPI ISL 561292|B.1.5.12|Gambia|2020-08-07	Africa|hCoV-19/Kenya/C3194/2020|EPI ISL 457901|B.1.5|Kenya|2020-04-28	0.0002767738	Africa
Africa|hCoV-19/Gambia/NPHL-2762/2020|EPI ISL 561293|B.1.5.12|Gambia|2020-07-25	Africa|hCoV-19/Kenya/C3194/2020|EPI ISL 457901|B.1.5|Kenya|2020-04-28	0.0003459576	Africa
Africa|hCoV-19/Gambia/NPHL-2767/2020|EPI ISL 561294|B.1.1.293|Gambia|2020-07-25	Africa|hCoV-19/Kenya/C3194/2020|EPI ISL 457901|B.1.5|Kenya|2020-04-28	0.0003805797	Africa
Africa|hCoV-19/Gambia/NPHL-2768/2020|EPI ISL 561295|B.1.1.293|Gambia|2020-07-27	Africa|hCoV-19/Kenya/C3194/2020|EPI ISL 457901|B.1.5|Kenya|2020-04-28	0.0003113630	Africa
Africa|hCoV-19/Gambia/NPHL-277/2020|EPI ISL 561296|B.1.5.12|Gambia|2020	Africa|hCoV-19/Kenya/C3194/2020|EPI ISL 457901|B.1.5|Kenya|2020-04-28	0.0003113565	Africa
Africa|hCoV-19/Gambia/NPHL-2785/2020|EPI ISL 561297|B.1.1.242|Gambia|2020-07-27	Africa|hCoV-19/Kenya/C3194/2020|EPI ISL 457901|B.1.5|Kenya|2020-04-28	0.0003459710	Africa
Africa|hCoV-19/Gambia/NPHL-2790/2020|EPI ISL 561298|B.1.1.293|Gambia|2020	Africa|hCoV-19/Kenya/C3194/2020|EPI ISL 457901|B.1.5|Kenya|2020-04-28	0.0003805876	Africa
Africa|hCoV-19/Gambia/NPHL-2825/2020|EPI ISL 561299|B.1.5.12|Gambia|2020	Africa|hCoV-19/Kenya/C3194/2020|EPI ISL 457901|B.1.5|Kenya|2020-04-28	0.0003113199	Africa
Africa|hCoV-19/Gambia/NPHL-287/2020|EPI ISL 561300|B.1.1.293|Gambia|2020	Africa|hCoV-19/Kenya/C3194/2020|EPI ISL 457901|B.1.5|Kenya|2020-04-28	0.0003459852	Africa
Africa|hCoV-19/Gambia/NPHL-2889/2020|EPI ISL 561301|B.1.5.12|Gambia|2020	Africa|hCoV-19/Kenya/C3194/2020|EPI ISL 457901|B.1.5|Kenya|2020-04-28	0.0003523317	Africa
Africa|hCoV-19/Gambia/NPHL-2892/2020|EPI ISL 561302|B.1.5.12|Gambia|2020-09-07	Africa|hCoV-19/Kenya/C3194/2020|EPI ISL 457901|B.1.5|Kenya|2020-04-28	0.0003523317	Africa
Africa|hCoV-19/Gambia/NPHL-290/2020|EPI ISL 561303|B.1.1.293|Gambia|2020	Africa|hCoV-19/Kenya/C3194/2020|EPI ISL 457901|B.1.5|Kenya|2020-04-28	0.0003113632	Africa
Africa|hCoV-19/Gambia/NPHL-2909/2020|EPI ISL 561304|B.1.1.293|Gambia|2020-07-26	Africa|hCoV-19/Kenya/C3194/2020|EPI ISL 457901|B.1.5|Kenya|2020-04-28	0.0003459816	Africa
Africa|hCoV-19/Gambia/NPHL-2984/2020|EPI ISL 561307|B.1.1.293|Gambia|2020	Africa|hCoV-19/Kenya/C3194/2020|EPI ISL 457901|B.1.5|Kenya|2020-04-28	0.0003806047	Africa
Africa|hCoV-19/Gambia/NPHL-299/2020|EPI ISL 561308|B.1.1.293|Gambia|2020	Africa|hCoV-19/Kenya/C3194/2020|EPI ISL 457901|B.1.5|Kenya|2020-04-28	0.0003459732	Africa
Africa|hCoV-19/Gambia/NPHL-3047/2020|EPI ISL 561309|B.1.5.12|Gambia|2020-07-28	Africa|hCoV-19/Kenya/C3194/2020|EPI ISL 457901|B.1.5|Kenya|2020-04-28	0.0003493778	Africa
Africa|hCoV-19/Gambia/NPHL-3055/2020|EPI ISL 561310|B.1.5.12|Gambia|2020-07-17	Africa|hCoV-19/Kenya/C3194/2020|EPI ISL 457901|B.1.5|Kenya|2020-04-28	0.0003459579	Africa
Africa|hCoV-19/Gambia/NPHL-3062/2020|EPI ISL 561311|B.1.5.12|Gambia|2020	Africa|hCoV-19/Kenya/C3194/2020|EPI ISL 457901|B.1.5|Kenya|2020-04-28	0.0003493778	Africa
Africa|hCoV-19/Gambia/NPHL-3079/2020|EPI ISL 561312|B.1.5.12|Gambia|2020-07-27	Africa|hCoV-19/Kenya/C3194/2020|EPI ISL 457901|B.1.5|Kenya|2020-04-28	0.0003523317	Africa
Africa|hCoV-19/Gambia/NPHL-3206/2020|EPI ISL 561313|B.1.1.293|Gambia|2020	Africa|hCoV-19/Kenya/C3194/2020|EPI ISL 457901|B.1.5|Kenya|2020-04-28	0.0004152055	Africa
Africa|hCoV-19/Gambia/NPHL-3254/2020|EPI ISL 561315|B.1.5.12|Gambia|2020-07-28	Africa|hCoV-19/Kenya/C3194/2020|EPI ISL 457901|B.1.5|Kenya|2020-04-28	0.0003488537	Africa
Africa|hCoV-19/Gambia/NPHL-3281/2020|EPI ISL 561316|B.1.1|Gambia|2020-07-28	Africa|hCoV-19/Kenya/C3194/2020|EPI ISL 457901|B.1.5|Kenya|2020-04-28	0.0004614118	Africa
Africa|hCoV-19/Gambia/NPHL-483B/2020|EPI ISL 561318|B.1.1|Gambia|2020	Africa|hCoV-19/Kenya/C3194/2020|EPI ISL 457901|B.1.5|Kenya|2020-04-28	0.0004260881	Africa
Africa|hCoV-19/Gambia/NPHL-704/2020|EPI ISL 561320|B.1.1.293|Gambia|2020	Africa|hCoV-19/Kenya/C3194/2020|EPI ISL 457901|B.1.5|Kenya|2020-04-28	0.0005683767	Africa
Africa|hCoV-19/Gambia/NPHL-737/2020|EPI ISL 561323|B.1.1.293|Gambia|2020	Africa|hCoV-19/Kenya/C3194/2020|EPI ISL 457901|B.1.5|Kenya|2020-04-28	0.0002840444	Africa
Africa|hCoV-19/Gambia/NPHL-748/2020|EPI ISL 561324|B.1.1|Gambia|2020	Africa|hCoV-19/Kenya/C3194/2020|EPI ISL 457901|B.1.5|Kenya|2020-04-28	0.0003113877	Africa
Africa|hCoV-19/Gambia/NPHL-758/2020|EPI ISL 561326|B.1.1.293|Gambia|2020	Africa|hCoV-19/Kenya/C3194/2020|EPI ISL 457901|B.1.5|Kenya|2020-04-28	0.0001757466	Africa
Africa|hCoV-19/Gambia/NPHL-760/2020|EPI ISL 561327|B.1.5|Gambia|2020	Africa|hCoV-19/Kenya/C3194/2020|EPI ISL 457901|B.1.5|Kenya|2020-04-28	0.0001045689	Africa
Africa|hCoV-19/Gambia/NPHL-790/2020|EPI ISL 561329|B.1.5|Gambia|2020	Africa|hCoV-19/Kenya/C3194/2020|EPI ISL 457901|B.1.5|Kenya|2020-04-28	0.0000702984	Africa
Africa|hCoV-19/Gambia/NPHL-923/2020|EPI ISL 561330|B.1.5.12|Gambia|2020	Africa|hCoV-19/Kenya/C3194/2020|EPI ISL 457901|B.1.5|Kenya|2020-04-28	0.0002421444	Africa
Africa|hCoV-19/Gambia/NPHL-930/2020|EPI ISL 561331|B.1.5|Gambia|2020	Africa|hCoV-19/Kenya/C3194/2020|EPI ISL 457901|B.1.5|Kenya|2020-04-28	0.0001054509	Africa
Africa|hCoV-19/Gambia/NPHL-941/2020|EPI ISL 561332|B.1.5.12|Gambia|2020	Africa|hCoV-19/Kenya/C3194/2020|EPI ISL 457901|B.1.5|Kenya|2020-04-28	0.0002767355	Africa
Africa|hCoV-19/Gambia/NPHL-956/2020|EPI ISL 561334|B.1.5.12|Gambia|2020	Africa|hCoV-19/Kenya/C3194/2020|EPI ISL 457901|B.1.5|Kenya|2020-04-28	0.0002812034	Africa
Africa|hCoV-19/Ghana/1651 S3/2020|EPI ISL 422387|A.11|Ghana|2020-03-25	Africa|hCoV-19/Kenya/C3194/2020|EPI ISL 457901|B.1.5|Kenya|2020-04-28	0.0003961422	Africa
Africa|hCoV-19/Ghana/1659 S14/2020|EPI ISL 422405|B.1.220|Ghana|2020-03-25	Africa|hCoV-19/Kenya/C3194/2020|EPI ISL 457901|B.1.5|Kenya|2020-04-28	0.0001430662	Africa
Africa|hCoV-19/Ghana/2230 S4/2020|EPI ISL 422390|B.40|Ghana|2020-03-25	Africa|hCoV-19/Kenya/C3194/2020|EPI ISL 457901|B.1.5|Kenya|2020-04-28	0.0003151454	Africa
Africa|hCoV-19/Ghana/2333 S5/2020|EPI ISL 422394|B.1.3|Ghana|2020-03-27	Africa|hCoV-19/Kenya/C3194/2020|EPI ISL 457901|B.1.5|Kenya|2020-04-28	0.0002467292	Africa
Africa|hCoV-19/Ghana/2573 S27/2020|EPI ISL 515082|A|Ghana|2020-03-29	Africa|hCoV-19/Kenya/C3194/2020|EPI ISL 457901|B.1.5|Kenya|2020-04-28	0.0004875360	Africa
Africa|hCoV-19/Ghana/2666 S32/2020|EPI ISL 515083|A|Ghana|2020-03-27	Africa|hCoV-19/Kenya/C3194/2020|EPI ISL 457901|B.1.5|Kenya|2020-04-28	0.0000701529	Africa
Africa|hCoV-19/Ghana/2709 S25/2020|EPI ISL 515084|B.1|Ghana|2020-03-28	Africa|hCoV-19/Kenya/C3194/2020|EPI ISL 457901|B.1.5|Kenya|2020-04-28	0.0002770283	Africa
Africa|hCoV-19/Ghana/2828 S6/2020|EPI ISL 422397|A.11|Ghana|2020-03-29	Africa|hCoV-19/Kenya/C3194/2020|EPI ISL 457901|B.1.5|Kenya|2020-04-28	0.0005262984	Africa
Africa|hCoV-19/Ghana/2852 S30/2020|EPI ISL 515085|B.6|Ghana|2020-03-28	Africa|hCoV-19/Kenya/C3194/2020|EPI ISL 457901|B.1.5|Kenya|2020-04-28	0.0001749803	Africa
Africa|hCoV-19/Ghana/2914 S8/2020|EPI ISL 422399|B.1.1|Ghana|2020-03-30	Africa|hCoV-19/Kenya/C3194/2020|EPI ISL 457901|B.1.5|Kenya|2020-04-28	0.0002140757	Africa
Africa|hCoV-19/Ghana/34927 S20/2020|EPI ISL 515086|A.11|Ghana|2020-05-23	Africa|hCoV-19/Kenya/C3194/2020|EPI ISL 457901|B.1.5|Kenya|2020-04-28	0.0003843955	Africa
Africa|hCoV-19/Ghana/34928 S21/2020|EPI ISL 515087|A.11|Ghana|2020-05-23	Africa|hCoV-19/Kenya/C3194/2020|EPI ISL 457901|B.1.5|Kenya|2020-04-28	0.0004909035	Africa
Africa|hCoV-19/Ghana/34980 S22/2020|EPI ISL 515088|B.1.1|Ghana|2020-05-23	Africa|hCoV-19/Kenya/C3194/2020|EPI ISL 457901|B.1.5|Kenya|2020-04-28	0.0002142080	Africa
Africa|hCoV-19/Ghana/34983 S40/2020|EPI ISL 515089|B.1.1|Ghana|2020-05-23	Africa|hCoV-19/Kenya/C3194/2020|EPI ISL 457901|B.1.5|Kenya|2020-04-28	0.0002811568	Africa
Africa|hCoV-19/Ghana/35012 S17/2020|EPI ISL 515090|B.1.1|Ghana|2020-05-23	Africa|hCoV-19/Kenya/C3194/2020|EPI ISL 457901|B.1.5|Kenya|2020-04-28	0.0002767708	Africa
Africa|hCoV-19/Ghana/35019 S18/2020|EPI ISL 515091|B.1.1|Ghana|2020-05-23	Africa|hCoV-19/Kenya/C3194/2020|EPI ISL 457901|B.1.5|Kenya|2020-04-28	0.0001770808	Africa
Africa|hCoV-19/Ghana/35183 S24/2020|EPI ISL 515092|A|Ghana|2020-05-24	Africa|hCoV-19/Kenya/C3194/2020|EPI ISL 457901|B.1.5|Kenya|2020-04-28	0.0000709894	Africa
Africa|hCoV-19/Ghana/35280 S41/2020|EPI ISL 515093|A|Ghana|2020-05-24	Africa|hCoV-19/Kenya/C3194/2020|EPI ISL 457901|B.1.5|Kenya|2020-04-28	0.0004258167	Africa
Africa|hCoV-19/Ghana/35394 S49/2020|EPI ISL 515094|B.1.1.307|Ghana|2020-05-24	Africa|hCoV-19/Kenya/C3194/2020|EPI ISL 457901|B.1.5|Kenya|2020-04-28	0.0002129786	Africa
Africa|hCoV-19/Ghana/35466 S19/2020|EPI ISL 515095|B.1.1|Ghana|2020-05-24	Africa|hCoV-19/Kenya/C3194/2020|EPI ISL 457901|B.1.5|Kenya|2020-04-28	0.0002459352	Africa
Africa|hCoV-19/Ghana/35563 S37/2020|EPI ISL 515096|A.11|Ghana|2020-05-24	Africa|hCoV-19/Kenya/C3194/2020|EPI ISL 457901|B.1.5|Kenya|2020-04-28	0.0005536088	Africa
Africa|hCoV-19/Ghana/36523 S23/2020|EPI ISL 515097|A|Ghana|2020-05-27	Africa|hCoV-19/Kenya/C3194/2020|EPI ISL 457901|B.1.5|Kenya|2020-04-28	0.0001055561	Africa
Africa|hCoV-19/Ghana/81216 S36/2020|EPI ISL 515098|A|Ghana|2020-05-20	Africa|hCoV-19/Kenya/C3194/2020|EPI ISL 457901|B.1.5|Kenya|2020-04-28	0.0005220309	Africa
Africa|hCoV-19/Ghana/81219 S34/2020|EPI ISL 515099|B.1.1|Ghana|2020-05-20	Africa|hCoV-19/Kenya/C3194/2020|EPI ISL 457901|B.1.5|Kenya|2020-04-28	0.0001757614	Africa
Africa|hCoV-19/Ghana/82879 S48/2020|EPI ISL 515100|B.1|Ghana|2020-05-20	Africa|hCoV-19/Kenya/C3194/2020|EPI ISL 457901|B.1.5|Kenya|2020-04-28	0.0002785465	Africa
Africa|hCoV-19/Ghana/83637 S29/2020|EPI ISL 515101|B.1.1|Ghana|2020-05-22	Africa|hCoV-19/Kenya/C3194/2020|EPI ISL 457901|B.1.5|Kenya|2020-04-28	0.0002085050	Africa
Africa|hCoV-19/Ghana/84049 S31/2020|EPI ISL 515102|B.1|Ghana|2020-05-25	Africa|hCoV-19/Kenya/C3194/2020|EPI ISL 457901|B.1.5|Kenya|2020-04-28	0.0003120851	Africa
Africa|hCoV-19/Ghana/84162 S45/2020|EPI ISL 515103|A|Ghana|2020-04-25	Africa|hCoV-19/Kenya/C3194/2020|EPI ISL 457901|B.1.5|Kenya|2020-04-28	0.0003899323	Africa
Africa|hCoV-19/Ghana/84182 S43/2020|EPI ISL 515104|B.1.1|Ghana|2020-05-25	Africa|hCoV-19/Kenya/C3194/2020|EPI ISL 457901|B.1.5|Kenya|2020-04-28	0.0003162734	Africa
Africa|hCoV-19/Ghana/84210 S44/2020|EPI ISL 515105|A|Ghana|2020-05-24	Africa|hCoV-19/Kenya/C3194/2020|EPI ISL 457901|B.1.5|Kenya|2020-04-28	0.0004545593	Africa
Africa|hCoV-19/Ghana/84218 S47/2020|EPI ISL 515106|A|Ghana|2020-05-25	Africa|hCoV-19/Kenya/C3194/2020|EPI ISL 457901|B.1.5|Kenya|2020-04-28	0.0005327857	Africa
Africa|hCoV-19/Ghana/84260 S28/2020|EPI ISL 515107|A|Ghana|2020-05-25	Africa|hCoV-19/Kenya/C3194/2020|EPI ISL 457901|B.1.5|Kenya|2020-04-28	0.0004186721	Africa
Africa|hCoV-19/Ghana/84279 S42/2020|EPI ISL 515108|B.1|Ghana|2020-05-25	Africa|hCoV-19/Kenya/C3194/2020|EPI ISL 457901|B.1.5|Kenya|2020-04-28	0.0003141982	Africa
Africa|hCoV-19/Ghana/84301 S35/2020|EPI ISL 515109|A.11|Ghana|2020-05-24	Africa|hCoV-19/Kenya/C3194/2020|EPI ISL 457901|B.1.5|Kenya|2020-04-28	0.0003937641	Africa
Africa|hCoV-19/Ghana/84430 S51/2020|EPI ISL 515110|B.1.1.307|Ghana|2020-05-25	Africa|hCoV-19/Kenya/C3194/2020|EPI ISL 457901|B.1.5|Kenya|2020-04-28	0.0002089954	Africa
Africa|hCoV-19/Ghana/84438 S50/2020|EPI ISL 515111|A|Ghana|2020-05-24	Africa|hCoV-19/Kenya/C3194/2020|EPI ISL 457901|B.1.5|Kenya|2020-04-28	0.0004170722	Africa
Africa|hCoV-19/Ghana/84484 S16/2020|EPI ISL 515112|B.1.1|Ghana|2020-05-25	Africa|hCoV-19/Kenya/C3194/2020|EPI ISL 457901|B.1.5|Kenya|2020-04-28	0.0002840843	Africa
Africa|hCoV-19/Ghana/KATH23/2020|EPI ISL 515181|A.11|Ghana|2020-03-22	Africa|hCoV-19/Kenya/C3194/2020|EPI ISL 457901|B.1.5|Kenya|2020-04-28	0.0003805794	Africa
Africa|hCoV-19/Ghana/TTH10/2020|EPI ISL 515182|A|Ghana|2020-03-27	Africa|hCoV-19/Kenya/C3194/2020|EPI ISL 457901|B.1.5|Kenya|2020-04-28	0.0003459506	Africa
Africa|hCoV-19/Ghana/TTH11/2020|EPI ISL 515183|A|Ghana|2020-03-27	Africa|hCoV-19/Kenya/C3194/2020|EPI ISL 457901|B.1.5|Kenya|2020-04-28	0.0003470911	Africa
Africa|hCoV-19/Ghana/TTH6/2020|EPI ISL 515248|A|Ghana|2020-03-27	Africa|hCoV-19/Kenya/C3194/2020|EPI ISL 457901|B.1.5|Kenya|2020-04-28	0.0004001709	Africa
Africa|hCoV-19/Kenya/C1092/2020|EPI ISL 457849|B.1.5|Kenya|2020-04-18	Africa|hCoV-19/Kenya/C3194/2020|EPI ISL 457901|B.1.5|Kenya|2020-04-28	0.0001059907	Africa
Africa|hCoV-19/Kenya/C1102/2020|EPI ISL 568708|B.1.5|Kenya|2020-04-19	Africa|hCoV-19/Kenya/C3194/2020|EPI ISL 457901|B.1.5|Kenya|2020-04-28	0.0002117214	Africa
Africa|hCoV-19/Kenya/C1162/2020|EPI ISL 457850|B.1.5|Kenya|2020-04-19	Africa|hCoV-19/Kenya/C3194/2020|EPI ISL 457901|B.1.5|Kenya|2020-04-28	0.0000698565	Africa
Africa|hCoV-19/Kenya/C1216/2020|EPI ISL 457854|B.1.5|Kenya|2020-04-19	Africa|hCoV-19/Kenya/C3194/2020|EPI ISL 457901|B.1.5|Kenya|2020-04-28	0.0001037650	Africa
Africa|hCoV-19/Kenya/C1292/2020|EPI ISL 457856|B|Kenya|2020-04-20	Africa|hCoV-19/Kenya/C3194/2020|EPI ISL 457901|B.1.5|Kenya|2020-04-28	0.0001047989	Africa
Africa|hCoV-19/Kenya/C1357/2020|EPI ISL 457858|B.1.5|Kenya|2020-04-20	Africa|hCoV-19/Kenya/C3194/2020|EPI ISL 457901|B.1.5|Kenya|2020-04-28	0.0000709541	Africa
Africa|hCoV-19/Kenya/C1422/2020|EPI ISL 457861|B.1|Kenya|2020-04-20	Africa|hCoV-19/Kenya/C3194/2020|EPI ISL 457901|B.1.5|Kenya|2020-04-28	0.0001058441	Africa
Africa|hCoV-19/Kenya/C1499/2020|EPI ISL 457863|B.1.5|Kenya|2020-04-20	Africa|hCoV-19/Kenya/C3194/2020|EPI ISL 457901|B.1.5|Kenya|2020-04-28	0.0001047895	Africa
Africa|hCoV-19/Kenya/C1646/2020|EPI ISL 457865|B.1.5|Kenya|2020-04-21	Africa|hCoV-19/Kenya/C3194/2020|EPI ISL 457901|B.1.5|Kenya|2020-04-28	0.0000710500	Africa
Africa|hCoV-19/Kenya/C1739/2020|EPI ISL 457866|B|Kenya|2020-04-22	Africa|hCoV-19/Kenya/C3194/2020|EPI ISL 457901|B.1.5|Kenya|2020-04-28	0.0001065005	Africa
Africa|hCoV-19/Kenya/C1751/2020|EPI ISL 457867|B.1.5|Kenya|2020-04-22	Africa|hCoV-19/Kenya/C3194/2020|EPI ISL 457901|B.1.5|Kenya|2020-04-28	0.0000691705	Africa
Africa|hCoV-19/Kenya/C21582/2020|EPI ISL 568872|B.1|Kenya|2020-06-22	Africa|hCoV-19/Kenya/C3194/2020|EPI ISL 457901|B.1.5|Kenya|2020-04-28	0.0003459577	Africa
Africa|hCoV-19/Kenya/C22/2020|EPI ISL 457845|B.1.5|Kenya|2020-03-17	Africa|hCoV-19/Kenya/C3194/2020|EPI ISL 457901|B.1.5|Kenya|2020-04-28	0.0000724736	Africa
Africa|hCoV-19/Kenya/C2439/2020|EPI ISL 457877|B.1.5|Kenya|2020-04-24	Africa|hCoV-19/Kenya/C3194/2020|EPI ISL 457901|B.1.5|Kenya|2020-04-28	0.0001383597	Africa
Africa|hCoV-19/Kenya/C2449/2020|EPI ISL 457878|B.1.5|Kenya|2020-04-24	Africa|hCoV-19/Kenya/C3194/2020|EPI ISL 457901|B.1.5|Kenya|2020-04-28	0.0001432200	Africa
Africa|hCoV-19/Kenya/C2469/2020|EPI ISL 457879|B.1.5|Kenya|2020-04-24	Africa|hCoV-19/Kenya/C3194/2020|EPI ISL 457901|B.1.5|Kenya|2020-04-28	0.0000694949	Africa
Africa|hCoV-19/Kenya/C253/2020|EPI ISL 457868|B.1|Kenya|2020-04-03	Africa|hCoV-19/Kenya/C3194/2020|EPI ISL 457901|B.1.5|Kenya|2020-04-28	0.0001037624	Africa
Africa|hCoV-19/Kenya/C256/2020|EPI ISL 568697|B.1.5|Kenya|2020-04-04	Africa|hCoV-19/Kenya/C3194/2020|EPI ISL 457901|B.1.5|Kenya|2020-04-28	0.0001410669	Africa
Africa|hCoV-19/Kenya/C2582/2020|EPI ISL 457883|B.1.5|Kenya|2020-04-25	Africa|hCoV-19/Kenya/C3194/2020|EPI ISL 457901|B.1.5|Kenya|2020-04-28	0.0001396067	Africa
Africa|hCoV-19/Kenya/C2685/2020|EPI ISL 457884|B.1.5|Kenya|2020-04-25	Africa|hCoV-19/Kenya/C3194/2020|EPI ISL 457901|B.1.5|Kenya|2020-04-28	0.0001385877	Africa
Africa|hCoV-19/Kenya/C2777/2020|EPI ISL 457887|B.1|Kenya|2020-04-26	Africa|hCoV-19/Kenya/C3194/2020|EPI ISL 457901|B.1.5|Kenya|2020-04-28	0.0000710499	Africa
Africa|hCoV-19/Kenya/C2826/2020|EPI ISL 457891|B.1.5|Kenya|2020-04-27	Africa|hCoV-19/Kenya/C3194/2020|EPI ISL 457901|B.1.5|Kenya|2020-04-28	0.0000691705	Africa
Africa|hCoV-19/Kenya/C2847/2020|EPI ISL 457892|B.1.5|Kenya|2020-04-27	Africa|hCoV-19/Kenya/C3194/2020|EPI ISL 457901|B.1.5|Kenya|2020-04-28	0.0000702441	Africa
Africa|hCoV-19/Kenya/C293/2020|EPI ISL 457871|A|Kenya|2020-04-04	Africa|hCoV-19/Kenya/C3194/2020|EPI ISL 457901|B.1.5|Kenya|2020-04-28	0.0003590657	Africa
Africa|hCoV-19/Kenya/C310/2020|EPI ISL 457874|B.4|Kenya|2020-04-04	Africa|hCoV-19/Kenya/C3194/2020|EPI ISL 457901|B.1.5|Kenya|2020-04-28	0.0005293743	Africa
Africa|hCoV-19/Kenya/C3129/2020|EPI ISL 457897|B.1.5|Kenya|2020-04-28	Africa|hCoV-19/Kenya/C3194/2020|EPI ISL 457901|B.1.5|Kenya|2020-04-28	0.0001043159	Africa
Africa|hCoV-19/Kenya/C314/2020|EPI ISL 457875|A|Kenya|2020-04-04	Africa|hCoV-19/Kenya/C3194/2020|EPI ISL 457901|B.1.5|Kenya|2020-04-28	0.0004151680	Africa
Africa|hCoV-19/Kenya/C316/2020|EPI ISL 457876|B.4|Kenya|2020-04-04	Africa|hCoV-19/Kenya/C3194/2020|EPI ISL 457901|B.1.5|Kenya|2020-04-28	0.0005343954	Africa
Africa|hCoV-19/Algeria/G0638 2264/2020|EPI ISL 418241|B.1|Algeria|2020-03-02	Africa|hCoV-19/Kenya/C3205/2020|EPI ISL 457902|B.1.5|Kenya|2020-04-28	0.0002405828	Africa
Africa|hCoV-19/Algeria/G0640 2265/2020|EPI ISL 418242|B.1|Algeria|2020-03-08	Africa|hCoV-19/Kenya/C3205/2020|EPI ISL 457902|B.1.5|Kenya|2020-04-28	0.0001371987	Africa
Africa|hCoV-19/Algeria/G0860 2262/2020|EPI ISL 420037|B.1|Algeria|2020-03-02	Africa|hCoV-19/Kenya/C3205/2020|EPI ISL 457902|B.1.5|Kenya|2020-04-28	0.0001371986	Africa
Africa|hCoV-19/Benin/1022/2020|EPI ISL 476826|B.1|Benin|2020-03-25	Africa|hCoV-19/Kenya/C3205/2020|EPI ISL 457902|B.1.5|Kenya|2020-04-28	0.0001029064	Africa
Africa|hCoV-19/Benin/1092/2020|EPI ISL 476827|B.1|Benin|2020-03-27	Africa|hCoV-19/Kenya/C3205/2020|EPI ISL 457902|B.1.5|Kenya|2020-04-28	0.0001715642	Africa
Africa|hCoV-19/Benin/1408/2020|EPI ISL 476825|B.1.356|Benin|2020-04-04	Africa|hCoV-19/Kenya/C3205/2020|EPI ISL 457902|B.1.5|Kenya|2020-04-28	0.0001372081	Africa
Africa|hCoV-19/Benin/1409/2020|EPI ISL 476828|B.1|Benin|2020-04-06	Africa|hCoV-19/Kenya/C3205/2020|EPI ISL 457902|B.1.5|Kenya|2020-04-28	0.0001725153	Africa
Africa|hCoV-19/Benin/1950/2020|EPI ISL 476830|A|Benin|2020-04-15	Africa|hCoV-19/Kenya/C3205/2020|EPI ISL 457902|B.1.5|Kenya|2020-04-28	0.0003088178	Africa
Africa|hCoV-19/Benin/197/2020|EPI ISL 476822|B.1.178|Benin|2020-03-15	Africa|hCoV-19/Kenya/C3205/2020|EPI ISL 457902|B.1.5|Kenya|2020-04-28	0.0001028969	Africa
Africa|hCoV-19/Benin/2012/2020|EPI ISL 476831|A|Benin|2020-04-15	Africa|hCoV-19/Kenya/C3205/2020|EPI ISL 457902|B.1.5|Kenya|2020-04-28	0.0003430874	Africa
Africa|hCoV-19/Benin/260/2020|EPI ISL 476823|B.1.292|Benin|2020-03-17	Africa|hCoV-19/Kenya/C3205/2020|EPI ISL 457902|B.1.5|Kenya|2020-04-28	0.0002058248	Africa
Africa|hCoV-19/Benin/314/2020|EPI ISL 476834|B.1.5|Benin|2020-03-17	Africa|hCoV-19/Kenya/C3205/2020|EPI ISL 457902|B.1.5|Kenya|2020-04-28	0.0002070042	Africa
Africa|hCoV-19/Benin/461/2020|EPI ISL 476833|A|Benin|2020-03-17	Africa|hCoV-19/Kenya/C3205/2020|EPI ISL 457902|B.1.5|Kenya|2020-04-28	0.0003087587	Africa
Africa|hCoV-19/Benin/501/2020|EPI ISL 476824|B.1.356|Benin|2020-03-17	Africa|hCoV-19/Kenya/C3205/2020|EPI ISL 457902|B.1.5|Kenya|2020-04-28	0.0001371987	Africa
Africa|hCoV-19/Benin/843/2020|EPI ISL 476829|A|Benin|2020-03-19	Africa|hCoV-19/Kenya/C3205/2020|EPI ISL 457902|B.1.5|Kenya|2020-04-28	0.0002401438	Africa
Africa|hCoV-19/Botswana/BOT0455/2020|EPI ISL 560386|B.1|Botswana|2020-03-28	Africa|hCoV-19/Kenya/C3205/2020|EPI ISL 457902|B.1.5|Kenya|2020-04-28	0.0000685965	Africa
Africa|hCoV-19/Botswana/BOT2254/2020|EPI ISL 560390|B.1.1|Botswana|2020-04-08	Africa|hCoV-19/Kenya/C3205/2020|EPI ISL 457902|B.1.5|Kenya|2020-04-28	0.0001047154	Africa
Africa|hCoV-19/Botswana/BOT2283/2020|EPI ISL 560385|B.1|Botswana|2020-04-07	Africa|hCoV-19/Kenya/C3205/2020|EPI ISL 457902|B.1.5|Kenya|2020-04-28	0.0001761390	Africa
Africa|hCoV-19/Botswana/BOT2624/2020|EPI ISL 560387|B.1.1|Botswana|2020-04-05	Africa|hCoV-19/Kenya/C3205/2020|EPI ISL 457902|B.1.5|Kenya|2020-04-28	0.0001056890	Africa
Africa|hCoV-19/Botswana/BOT4161/2020|EPI ISL 560388|B.1.1.220|Botswana|2020-04-16	Africa|hCoV-19/Kenya/C3205/2020|EPI ISL 457902|B.1.5|Kenya|2020-04-28	0.0002094510	Africa
Africa|hCoV-19/DRC/04186/2020|EPI ISL 471411|A|Democratic Republic of the Congo|2020-04-25	Africa|hCoV-19/Kenya/C3205/2020|EPI ISL 457902|B.1.5|Kenya|2020-04-28	0.0003087582	Africa
Africa|hCoV-19/DRC/04188/2020|EPI ISL 471413|A|Democratic Republic of the Congo|2020-04-25	Africa|hCoV-19/Kenya/C3205/2020|EPI ISL 457902|B.1.5|Kenya|2020-04-28	0.0003856043	Africa
Africa|hCoV-19/DRC/10041/2020|EPI ISL 527543|B.1.1.275|Democratic Republic of the Congo|2020-05-22	Africa|hCoV-19/Kenya/C3205/2020|EPI ISL 457902|B.1.5|Kenya|2020-04-28	0.0002088045	Africa
Africa|hCoV-19/DRC/10057/2020|EPI ISL 527538|B.1.1.275|Democratic Republic of the Congo|2020-05-22	Africa|hCoV-19/Kenya/C3205/2020|EPI ISL 457902|B.1.5|Kenya|2020-04-28	0.0002849037	Africa
Africa|hCoV-19/DRC/10061/2020|EPI ISL 527521|B.1.1.275|Democratic Republic of the Congo|2020-05-22	Africa|hCoV-19/Kenya/C3205/2020|EPI ISL 457902|B.1.5|Kenya|2020-04-28	0.0001755680	Africa
Africa|hCoV-19/DRC/10070/2020|EPI ISL 527544|B.1.178|Democratic Republic of the Congo|2020-05-22	Africa|hCoV-19/Kenya/C3205/2020|EPI ISL 457902|B.1.5|Kenya|2020-04-28	0.0002432319	Africa
Africa|hCoV-19/DRC/10120/2020|EPI ISL 513624|B.1.1.275|Democratic Republic of the Congo|2020-05-22	Africa|hCoV-19/Kenya/C3205/2020|EPI ISL 457902|B.1.5|Kenya|2020-04-28	0.0002498437	Africa
Africa|hCoV-19/DRC/10127/2020|EPI ISL 513625|B.1.1.275|Democratic Republic of the Congo|2020-05-22	Africa|hCoV-19/Kenya/C3205/2020|EPI ISL 457902|B.1.5|Kenya|2020-04-28	0.0002113194	Africa
Africa|hCoV-19/DRC/10242/2020|EPI ISL 513626|B.1.84|Democratic Republic of the Congo|2020-05-22	Africa|hCoV-19/Kenya/C3205/2020|EPI ISL 457902|B.1.5|Kenya|2020-04-28	0.0001383072	Africa
Africa|hCoV-19/DRC/10251/2020|EPI ISL 513627|B.1.128|Democratic Republic of the Congo|2020-05-22	Africa|hCoV-19/Kenya/C3205/2020|EPI ISL 457902|B.1.5|Kenya|2020-04-28	0.0002769342	Africa
Africa|hCoV-19/DRC/10324/2020|EPI ISL 527545|B.1.214|Democratic Republic of the Congo|2020-05-22	Africa|hCoV-19/Kenya/C3205/2020|EPI ISL 457902|B.1.5|Kenya|2020-04-28	0.0002087416	Africa
Africa|hCoV-19/DRC/10346/2020|EPI ISL 527546|B.1.214|Democratic Republic of the Congo|2020-05-22	Africa|hCoV-19/Kenya/C3205/2020|EPI ISL 457902|B.1.5|Kenya|2020-04-28	0.0002109500	Africa
Africa|hCoV-19/DRC/10364/2020|EPI ISL 527498|B.1|Democratic Republic of the Congo|2020-05-22	Africa|hCoV-19/Kenya/C3205/2020|EPI ISL 457902|B.1.5|Kenya|2020-04-28	0.0001045193	Africa
Africa|hCoV-19/DRC/10371/2020|EPI ISL 527489|B.1.178|Democratic Republic of the Congo|2020-05-22	Africa|hCoV-19/Kenya/C3205/2020|EPI ISL 457902|B.1.5|Kenya|2020-04-28	0.0002436494	Africa
Africa|hCoV-19/DRC/10373/2020|EPI ISL 527495|B.1.159|Democratic Republic of the Congo|2020-05-22	Africa|hCoV-19/Kenya/C3205/2020|EPI ISL 457902|B.1.5|Kenya|2020-04-28	0.0002090514	Africa
Africa|hCoV-19/DRC/10374/2020|EPI ISL 527539|B.1.84|Democratic Republic of the Congo|2020-05-22	Africa|hCoV-19/Kenya/C3205/2020|EPI ISL 457902|B.1.5|Kenya|2020-04-28	0.0003895125	Africa
Africa|hCoV-19/DRC/10375/2020|EPI ISL 527499|B.1.84|Democratic Republic of the Congo|2020-05-22	Africa|hCoV-19/Kenya/C3205/2020|EPI ISL 457902|B.1.5|Kenya|2020-04-28	0.0002793183	Africa
Africa|hCoV-19/DRC/10399/2020|EPI ISL 527491|B.1.214|Democratic Republic of the Congo|2020-05-22	Africa|hCoV-19/Kenya/C3205/2020|EPI ISL 457902|B.1.5|Kenya|2020-04-28	0.0002088730	Africa
Africa|hCoV-19/DRC/10502/2020|EPI ISL 527547|B.1.5|Democratic Republic of the Congo|2020-05-20	Africa|hCoV-19/Kenya/C3205/2020|EPI ISL 457902|B.1.5|Kenya|2020-04-28	0.0000347597	Africa
Africa|hCoV-19/DRC/10506/2020|EPI ISL 527524|B.1.5|Democratic Republic of the Congo|2020-05-18	Africa|hCoV-19/Kenya/C3205/2020|EPI ISL 457902|B.1.5|Kenya|2020-04-28	0.0000352633	Africa
Africa|hCoV-19/DRC/10507/2020|EPI ISL 527492|B.1.5|Democratic Republic of the Congo|2020-05-18	Africa|hCoV-19/Kenya/C3205/2020|EPI ISL 457902|B.1.5|Kenya|2020-04-28	0.0000696496	Africa
Africa|hCoV-19/DRC/10508/2020|EPI ISL 527494|B.1.5|Democratic Republic of the Congo|2020-05-20	Africa|hCoV-19/Kenya/C3205/2020|EPI ISL 457902|B.1.5|Kenya|2020-04-28	0.0000692688	Africa
Africa|hCoV-19/DRC/10532/2020|EPI ISL 527532|B.1.5|Democratic Republic of the Congo|2020-05-20	Africa|hCoV-19/Kenya/C3205/2020|EPI ISL 457902|B.1.5|Kenya|2020-04-28	0.0000353044	Africa
Africa|hCoV-19/DRC/10533/2020|EPI ISL 527548|B.1.5|Democratic Republic of the Congo|2020-05-20	Africa|hCoV-19/Kenya/C3205/2020|EPI ISL 457902|B.1.5|Kenya|2020-04-28	0.0000695352	Africa
Africa|hCoV-19/DRC/10621/2020|EPI ISL 527526|B.1.214|Democratic Republic of the Congo|2020-05-23	Africa|hCoV-19/Kenya/C3205/2020|EPI ISL 457902|B.1.5|Kenya|2020-04-28	0.0001761556	Africa
Africa|hCoV-19/DRC/10640/2020|EPI ISL 527541|B.1|Democratic Republic of the Congo|2020-05-22	Africa|hCoV-19/Kenya/C3205/2020|EPI ISL 457902|B.1.5|Kenya|2020-04-28	0.0003565078	Africa
Africa|hCoV-19/DRC/10644/2020|EPI ISL 527549|B.1|Democratic Republic of the Congo|2020-05-22	Africa|hCoV-19/Kenya/C3205/2020|EPI ISL 457902|B.1.5|Kenya|2020-04-28	0.0003477324	Africa
Africa|hCoV-19/DRC/10728/2020|EPI ISL 513628|B.1.5|Democratic Republic of the Congo|2020-05-23	Africa|hCoV-19/Kenya/C3205/2020|EPI ISL 457902|B.1.5|Kenya|2020-04-28	0.0000714757	Africa
Africa|hCoV-19/DRC/10731/2020|EPI ISL 513629|B.1.1.1|Democratic Republic of the Congo|2020-05-23	Africa|hCoV-19/Kenya/C3205/2020|EPI ISL 457902|B.1.5|Kenya|2020-04-28	0.0003217278	Africa
Africa|hCoV-19/DRC/10733/2020|EPI ISL 513630|B.1|Democratic Republic of the Congo|2020-05-23	Africa|hCoV-19/Kenya/C3205/2020|EPI ISL 457902|B.1.5|Kenya|2020-04-28	0.0002068844	Africa
Africa|hCoV-19/DRC/108/2020|EPI ISL 417948|B.1.128|Democratic Republic of the Congo|2020-03-19	Africa|hCoV-19/Kenya/C3205/2020|EPI ISL 457902|B.1.5|Kenya|2020-04-28	0.0001717264	Africa
Africa|hCoV-19/DRC/10885/2020|EPI ISL 513631|B.1.84|Democratic Republic of the Congo|2020-05-23	Africa|hCoV-19/Kenya/C3205/2020|EPI ISL 457902|B.1.5|Kenya|2020-04-28	0.0001736680	Africa
Africa|hCoV-19/DRC/10902/2020|EPI ISL 527490|B.1.178|Democratic Republic of the Congo|2020-05-23	Africa|hCoV-19/Kenya/C3205/2020|EPI ISL 457902|B.1.5|Kenya|2020-04-28	0.0001739053	Africa
Africa|hCoV-19/DRC/10913/2020|EPI ISL 527507|B.1.84|Democratic Republic of the Congo|2020-05-24	Africa|hCoV-19/Kenya/C3205/2020|EPI ISL 457902|B.1.5|Kenya|2020-04-28	0.0002784622	Africa
Africa|hCoV-19/DRC/11005/2020|EPI ISL 527550|B.1.159|Democratic Republic of the Congo|2020-05-24	Africa|hCoV-19/Kenya/C3205/2020|EPI ISL 457902|B.1.5|Kenya|2020-04-28	0.0003130368	Africa
Africa|hCoV-19/DRC/11008/2020|EPI ISL 527503|B.1.159|Democratic Republic of the Congo|2020-05-24	Africa|hCoV-19/Kenya/C3205/2020|EPI ISL 457902|B.1.5|Kenya|2020-04-28	0.0002456929	Africa
Africa|hCoV-19/DRC/11022/2020|EPI ISL 527551|B.1.214|Democratic Republic of the Congo|2020-05-24	Africa|hCoV-19/Kenya/C3205/2020|EPI ISL 457902|B.1.5|Kenya|2020-04-28	0.0002783528	Africa
Africa|hCoV-19/DRC/11024/2020|EPI ISL 527552|B.1.149|Democratic Republic of the Congo|2020-05-24	Africa|hCoV-19/Kenya/C3205/2020|EPI ISL 457902|B.1.5|Kenya|2020-04-28	0.0002809103	Africa
Africa|hCoV-19/DRC/11026/2020|EPI ISL 527553|B.1.149|Democratic Republic of the Congo|2020-05-24	Africa|hCoV-19/Kenya/C3205/2020|EPI ISL 457902|B.1.5|Kenya|2020-04-28	0.0001738871	Africa
Africa|hCoV-19/DRC/11031/2020|EPI ISL 527554|B.1.214|Democratic Republic of the Congo|2020-05-24	Africa|hCoV-19/Kenya/C3205/2020|EPI ISL 457902|B.1.5|Kenya|2020-04-28	0.0002088266	Africa
Africa|hCoV-19/DRC/11041/2020|EPI ISL 527555|B.1|Democratic Republic of the Congo|2020-05-24	Africa|hCoV-19/Kenya/C3205/2020|EPI ISL 457902|B.1.5|Kenya|2020-04-28	0.0001739641	Africa
Africa|hCoV-19/DRC/11057/2020|EPI ISL 527528|B.1.5|Democratic Republic of the Congo|2020-05-24	Africa|hCoV-19/Kenya/C3205/2020|EPI ISL 457902|B.1.5|Kenya|2020-04-28	0.0001057571	Africa
Africa|hCoV-19/DRC/11078/2020|EPI ISL 527514|B.1|Democratic Republic of the Congo|2020-05-24	Africa|hCoV-19/Kenya/C3205/2020|EPI ISL 457902|B.1.5|Kenya|2020-04-28	0.0002096747	Africa
Africa|hCoV-19/DRC/11079/2020|EPI ISL 527500|B.1.214|Democratic Republic of the Congo|2020-05-24	Africa|hCoV-19/Kenya/C3205/2020|EPI ISL 457902|B.1.5|Kenya|2020-04-28	0.0001399309	Africa
Africa|hCoV-19/DRC/11093/2020|EPI ISL 527527|B.1.5|Democratic Republic of the Congo|2020-05-24	Africa|hCoV-19/Kenya/C3205/2020|EPI ISL 457902|B.1.5|Kenya|2020-04-28	0.0001768233	Africa
Africa|hCoV-19/DRC/11096/2020|EPI ISL 527522|B.1|Democratic Republic of the Congo|2020-05-24	Africa|hCoV-19/Kenya/C3205/2020|EPI ISL 457902|B.1.5|Kenya|2020-04-28	0.0001757446	Africa
Africa|hCoV-19/DRC/11114/2020|EPI ISL 527534|B.1.214|Democratic Republic of the Congo|2020-05-25	Africa|hCoV-19/Kenya/C3205/2020|EPI ISL 457902|B.1.5|Kenya|2020-04-28	0.0002473977	Africa
Africa|hCoV-19/DRC/11123/2020|EPI ISL 527496|B.1.84|Democratic Republic of the Congo|2020-05-24	Africa|hCoV-19/Kenya/C3205/2020|EPI ISL 457902|B.1.5|Kenya|2020-04-28	0.0001742830	Africa
Africa|hCoV-19/DRC/11134/2020|EPI ISL 527518|B.1.5|Democratic Republic of the Congo|2020-05-24	Africa|hCoV-19/Kenya/C3205/2020|EPI ISL 457902|B.1.5|Kenya|2020-04-28	0.0000700521	Africa
Africa|hCoV-19/DRC/11143/2020|EPI ISL 527556|B.1|Democratic Republic of the Congo|2020-05-24	Africa|hCoV-19/Kenya/C3205/2020|EPI ISL 457902|B.1.5|Kenya|2020-04-28	0.0003130757	Africa
Africa|hCoV-19/DRC/11145/2020|EPI ISL 527501|B.1.214|Democratic Republic of the Congo|2020-05-24	Africa|hCoV-19/Kenya/C3205/2020|EPI ISL 457902|B.1.5|Kenya|2020-04-28	0.0002792270	Africa
Africa|hCoV-19/DRC/11148/2020|EPI ISL 527525|B.1.178|Democratic Republic of the Congo|2020-05-24	Africa|hCoV-19/Kenya/C3205/2020|EPI ISL 457902|B.1.5|Kenya|2020-04-28	0.0002802017	Africa
Africa|hCoV-19/DRC/11157/2020|EPI ISL 527530|B.1|Democratic Republic of the Congo|2020-05-25	Africa|hCoV-19/Kenya/C3205/2020|EPI ISL 457902|B.1.5|Kenya|2020-04-28	0.0002460492	Africa
Africa|hCoV-19/DRC/11187/2020|EPI ISL 527523|B.1.1.275|Democratic Republic of the Congo|2020-05-23	Africa|hCoV-19/Kenya/C3205/2020|EPI ISL 457902|B.1.5|Kenya|2020-04-28	0.0002814407	Africa
Africa|hCoV-19/DRC/11191/2020|EPI ISL 527506|B.1.1.275|Democratic Republic of the Congo|2020-05-23	Africa|hCoV-19/Kenya/C3205/2020|EPI ISL 457902|B.1.5|Kenya|2020-04-28	0.0001736057	Africa
Africa|hCoV-19/DRC/11252/2020|EPI ISL 527557|B.1.1.275|Democratic Republic of the Congo|2020-05-21	Africa|hCoV-19/Kenya/C3205/2020|EPI ISL 457902|B.1.5|Kenya|2020-04-28	0.0003477427	Africa
Africa|hCoV-19/DRC/11260/2020|EPI ISL 527558|B.1.1.275|Democratic Republic of the Congo|2020-05-23	Africa|hCoV-19/Kenya/C3205/2020|EPI ISL 457902|B.1.5|Kenya|2020-04-28	0.0002086647	Africa
Africa|hCoV-19/DRC/1131/2020|EPI ISL 429255|B.1.5|Democratic Republic of the Congo|2020-04-05	Africa|hCoV-19/Kenya/C3205/2020|EPI ISL 457902|B.1.5|Kenya|2020-04-28	0.0000691634	Africa
Africa|hCoV-19/DRC/11310/2020|EPI ISL 527529|B.1.149|Democratic Republic of the Congo|2020-05-25	Africa|hCoV-19/Kenya/C3205/2020|EPI ISL 457902|B.1.5|Kenya|2020-04-28	0.0001762507	Africa
Africa|hCoV-19/DRC/11318/2020|EPI ISL 527559|B.1.149|Democratic Republic of the Congo|2020-05-25	Africa|hCoV-19/Kenya/C3205/2020|EPI ISL 457902|B.1.5|Kenya|2020-04-28	0.0001729291	Africa
Africa|hCoV-19/DRC/11326/2020|EPI ISL 527508|B.1|Democratic Republic of the Congo|2020-05-25	Africa|hCoV-19/Kenya/C3205/2020|EPI ISL 457902|B.1.5|Kenya|2020-04-28	0.0001391807	Africa
Africa|hCoV-19/DRC/11334/2020|EPI ISL 527504|B.1.178|Democratic Republic of the Congo|2020-05-25	Africa|hCoV-19/Kenya/C3205/2020|EPI ISL 457902|B.1.5|Kenya|2020-04-28	0.0001739329	Africa
Africa|hCoV-19/DRC/11337/2020|EPI ISL 527510|B.1.84|Democratic Republic of the Congo|2020-05-25	Africa|hCoV-19/Kenya/C3205/2020|EPI ISL 457902|B.1.5|Kenya|2020-04-28	0.0002438819	Africa
Africa|hCoV-19/DRC/11341/2020|EPI ISL 527509|B.1.1.275|Democratic Republic of the Congo|2020-05-25	Africa|hCoV-19/Kenya/C3205/2020|EPI ISL 457902|B.1.5|Kenya|2020-04-28	0.0002437376	Africa
Africa|hCoV-19/DRC/11348/2020|EPI ISL 527560|B.1.149|Democratic Republic of the Congo|2020-05-25	Africa|hCoV-19/Kenya/C3205/2020|EPI ISL 457902|B.1.5|Kenya|2020-04-28	0.0001730908	Africa
Africa|hCoV-19/DRC/11369/2020|EPI ISL 527537|B.1.214|Democratic Republic of the Congo|2020-05-25	Africa|hCoV-19/Kenya/C3205/2020|EPI ISL 457902|B.1.5|Kenya|2020-04-28	0.0002127219	Africa
Africa|hCoV-19/DRC/11376/2020|EPI ISL 527513|B.1.214|Democratic Republic of the Congo|2020-05-25	Africa|hCoV-19/Kenya/C3205/2020|EPI ISL 457902|B.1.5|Kenya|2020-04-28	0.0002446913	Africa
Africa|hCoV-19/DRC/11411/2020|EPI ISL 527561|B.1.5|Democratic Republic of the Congo|2020-05-25	Africa|hCoV-19/Kenya/C3205/2020|EPI ISL 457902|B.1.5|Kenya|2020-04-28	0.0001390569	Africa
Africa|hCoV-19/DRC/11450/2020|EPI ISL 527516|B.1.5|Democratic Republic of the Congo|2020-05-25	Africa|hCoV-19/Kenya/C3205/2020|EPI ISL 457902|B.1.5|Kenya|2020-04-28	0.0000707357	Africa
Africa|hCoV-19/DRC/11458/2020|EPI ISL 527497|B.1.5|Democratic Republic of the Congo|2020-05-25	Africa|hCoV-19/Kenya/C3205/2020|EPI ISL 457902|B.1.5|Kenya|2020-04-28	0.0002107072	Africa
Africa|hCoV-19/DRC/11460/2020|EPI ISL 527562|B.1.214|Democratic Republic of the Congo|2020-05-25	Africa|hCoV-19/Kenya/C3205/2020|EPI ISL 457902|B.1.5|Kenya|2020-04-28	0.0003516291	Africa
Africa|hCoV-19/DRC/11472/2020|EPI ISL 527502|B.1.214|Democratic Republic of the Congo|2020-05-25	Africa|hCoV-19/Kenya/C3205/2020|EPI ISL 457902|B.1.5|Kenya|2020-04-28	0.0002797903	Africa
Africa|hCoV-19/DRC/11477/2020|EPI ISL 527563|B.1.84|Democratic Republic of the Congo|2020-05-25	Africa|hCoV-19/Kenya/C3205/2020|EPI ISL 457902|B.1.5|Kenya|2020-04-28	0.0001041918	Africa
Africa|hCoV-19/DRC/11486/2020|EPI ISL 527564|B.1.214|Democratic Republic of the Congo|2020-05-25	Africa|hCoV-19/Kenya/C3205/2020|EPI ISL 457902|B.1.5|Kenya|2020-04-28	0.0002782796	Africa
Africa|hCoV-19/DRC/11487/2020|EPI ISL 527505|B.1|Democratic Republic of the Congo|2020-05-25	Africa|hCoV-19/Kenya/C3205/2020|EPI ISL 457902|B.1.5|Kenya|2020-04-28	0.0002109004	Africa
Africa|hCoV-19/DRC/11507/2020|EPI ISL 527512|B.1|Democratic Republic of the Congo|2020-05-25	Africa|hCoV-19/Kenya/C3205/2020|EPI ISL 457902|B.1.5|Kenya|2020-04-28	0.0002092529	Africa
Africa|hCoV-19/DRC/1151/2020|EPI ISL 447596|B.38|Democratic Republic of the Congo|2020-04-05	Africa|hCoV-19/Kenya/C3205/2020|EPI ISL 457902|B.1.5|Kenya|2020-04-28	0.0003813052	Africa
Africa|hCoV-19/DRC/11511/2020|EPI ISL 527511|B.1.214|Democratic Republic of the Congo|2020-05-25	Africa|hCoV-19/Kenya/C3205/2020|EPI ISL 457902|B.1.5|Kenya|2020-04-28	0.0002788669	Africa
Africa|hCoV-19/DRC/11572/2020|EPI ISL 527565|B.1.214|Democratic Republic of the Congo|2020-05-25	Africa|hCoV-19/Kenya/C3205/2020|EPI ISL 457902|B.1.5|Kenya|2020-04-28	0.0001737022	Africa
Africa|hCoV-19/DRC/11576/2020|EPI ISL 527517|B.1|Democratic Republic of the Congo|2020-05-25	Africa|hCoV-19/Kenya/C3205/2020|EPI ISL 457902|B.1.5|Kenya|2020-04-28	0.0001752089	Africa
Africa|hCoV-19/DRC/11583/2020|EPI ISL 527542|B.1|Democratic Republic of the Congo|2020-05-25	Africa|hCoV-19/Kenya/C3205/2020|EPI ISL 457902|B.1.5|Kenya|2020-04-28	0.0001785877	Africa
Africa|hCoV-19/DRC/11616/2020|EPI ISL 527519|B.1|Democratic Republic of the Congo|2020-05-25	Africa|hCoV-19/Kenya/C3205/2020|EPI ISL 457902|B.1.5|Kenya|2020-04-28	0.0001749087	Africa
Africa|hCoV-19/DRC/11623/2020|EPI ISL 527566|B.1.5|Democratic Republic of the Congo|2020-05-25	Africa|hCoV-19/Kenya/C3205/2020|EPI ISL 457902|B.1.5|Kenya|2020-04-28	0.0001739630	Africa
Africa|hCoV-19/DRC/11624/2020|EPI ISL 527567|B.1.149|Democratic Republic of the Congo|2020-05-25	Africa|hCoV-19/Kenya/C3205/2020|EPI ISL 457902|B.1.5|Kenya|2020-04-28	0.0001738775	Africa
Africa|hCoV-19/DRC/11631/2020|EPI ISL 527568|B.1.149|Democratic Republic of the Congo|2020-05-25	Africa|hCoV-19/Kenya/C3205/2020|EPI ISL 457902|B.1.5|Kenya|2020-04-28	0.0001740470	Africa
Africa|hCoV-19/DRC/11632/2020|EPI ISL 527493|B.1|Democratic Republic of the Congo|2020-05-25	Africa|hCoV-19/Kenya/C3205/2020|EPI ISL 457902|B.1.5|Kenya|2020-04-28	0.0002090398	Africa
Africa|hCoV-19/DRC/11635/2020|EPI ISL 527540|B.1.214|Democratic Republic of the Congo|2020-05-25	Africa|hCoV-19/Kenya/C3205/2020|EPI ISL 457902|B.1.5|Kenya|2020-04-28	0.0002132540	Africa
Africa|hCoV-19/DRC/11640/2020|EPI ISL 527535|B.1.178|Democratic Republic of the Congo|2020-05-25	Africa|hCoV-19/Kenya/C3205/2020|EPI ISL 457902|B.1.5|Kenya|2020-04-28	0.0002819112	Africa
Africa|hCoV-19/DRC/11643/2020|EPI ISL 527520|B.1.5|Democratic Republic of the Congo|2020-05-25	Africa|hCoV-19/Kenya/C3205/2020|EPI ISL 457902|B.1.5|Kenya|2020-04-28	0.0001753238	Africa
Africa|hCoV-19/DRC/11648/2020|EPI ISL 527569|B.1.6|Democratic Republic of the Congo|2020-05-25	Africa|hCoV-19/Kenya/C3205/2020|EPI ISL 457902|B.1.5|Kenya|2020-04-28	0.0002078335	Africa
Africa|hCoV-19/DRC/11652/2020|EPI ISL 527570|B.1.149|Democratic Republic of the Congo|2020-05-25	Africa|hCoV-19/Kenya/C3205/2020|EPI ISL 457902|B.1.5|Kenya|2020-04-28	0.0001738287	Africa
Africa|hCoV-19/DRC/11653/2020|EPI ISL 527533|B.1.84|Democratic Republic of the Congo|2020-05-25	Africa|hCoV-19/Kenya/C3205/2020|EPI ISL 457902|B.1.5|Kenya|2020-04-28	0.0001411419	Africa
Africa|hCoV-19/DRC/11676/2020|EPI ISL 527531|B.1|Democratic Republic of the Congo|2020-05-26	Africa|hCoV-19/Kenya/C3205/2020|EPI ISL 457902|B.1.5|Kenya|2020-04-28	0.0003544900	Africa
Africa|hCoV-19/DRC/11677/2020|EPI ISL 527515|B.1.214|Democratic Republic of the Congo|2020-05-26	Africa|hCoV-19/Kenya/C3205/2020|EPI ISL 457902|B.1.5|Kenya|2020-04-28	0.0002800486	Africa
Africa|hCoV-19/DRC/11732/2020|EPI ISL 527536|B.1.214|Democratic Republic of the Congo|2020-05-26	Africa|hCoV-19/Kenya/C3205/2020|EPI ISL 457902|B.1.5|Kenya|2020-04-28	0.0001411353	Africa
Africa|hCoV-19/DRC/11733/2020|EPI ISL 527571|B.1.149|Democratic Republic of the Congo|2020-05-26	Africa|hCoV-19/Kenya/C3205/2020|EPI ISL 457902|B.1.5|Kenya|2020-04-28	0.0001729188	Africa
Africa|hCoV-19/DRC/11806/2020|EPI ISL 527572|B.1.214|Democratic Republic of the Congo|2020-05-26	Africa|hCoV-19/Kenya/C3205/2020|EPI ISL 457902|B.1.5|Kenya|2020-04-28	0.0002781441	Africa
Africa|hCoV-19/DRC/1234/2020|EPI ISL 429258|B.1.5|Democratic Republic of the Congo|2020-04-06	Africa|hCoV-19/Kenya/C3205/2020|EPI ISL 457902|B.1.5|Kenya|2020-04-28	0.0000722248	Africa
Africa|hCoV-19/DRC/1249/2020|EPI ISL 429259|B.1.5|Democratic Republic of the Congo|2020-04-06	Africa|hCoV-19/Kenya/C3205/2020|EPI ISL 457902|B.1.5|Kenya|2020-04-28	0.0000694707	Africa
Africa|hCoV-19/DRC/1319/2020|EPI ISL 431011|B.1.128|Democratic Republic of the Congo|2020-04-07	Africa|hCoV-19/Kenya/C3205/2020|EPI ISL 457902|B.1.5|Kenya|2020-04-28	0.0001734932	Africa
Africa|hCoV-19/DRC/1324/2020|EPI ISL 435033|B.1.128|Democratic Republic of the Congo|2020-04-07	Africa|hCoV-19/Kenya/C3205/2020|EPI ISL 457902|B.1.5|Kenya|2020-04-28	0.0001723452	Africa
Africa|hCoV-19/DRC/1326/2020|EPI ISL 435116|B.1|Democratic Republic of the Congo|2020-04-07	Africa|hCoV-19/Kenya/C3205/2020|EPI ISL 457902|B.1.5|Kenya|2020-04-28	0.0001399778	Africa
Africa|hCoV-19/DRC/1375/2020|EPI ISL 435117|B.1.1.1|Democratic Republic of the Congo|2020-04-07	Africa|hCoV-19/Kenya/C3205/2020|EPI ISL 457902|B.1.5|Kenya|2020-04-28	0.0002791043	Africa
Africa|hCoV-19/DRC/1376/2020|EPI ISL 431012|B.1.1.1|Democratic Republic of the Congo|2020-04-07	Africa|hCoV-19/Kenya/C3205/2020|EPI ISL 457902|B.1.5|Kenya|2020-04-28	0.0002767202	Africa
Africa|hCoV-19/DRC/1377/2020|EPI ISL 434678|B.1.1.1|Democratic Republic of the Congo|2020-04-07	Africa|hCoV-19/Kenya/C3205/2020|EPI ISL 457902|B.1.5|Kenya|2020-04-28	0.0002422482	Africa
Africa|hCoV-19/DRC/1378/2020|EPI ISL 435118|B.1.1.1|Democratic Republic of the Congo|2020-04-07	Africa|hCoV-19/Kenya/C3205/2020|EPI ISL 457902|B.1.5|Kenya|2020-04-28	0.0002435208	Africa
Africa|hCoV-19/DRC/1382/2020|EPI ISL 435113|B.1.1.1|Democratic Republic of the Congo|2020-04-07	Africa|hCoV-19/Kenya/C3205/2020|EPI ISL 457902|B.1.5|Kenya|2020-04-28	0.0002811740	Africa
Africa|hCoV-19/DRC/1397/2020|EPI ISL 434679|B.1.1.1|Democratic Republic of the Congo|2020-04-07	Africa|hCoV-19/Kenya/C3205/2020|EPI ISL 457902|B.1.5|Kenya|2020-04-28	0.0002761377	Africa
Africa|hCoV-19/DRC/1398/2020|EPI ISL 435114|B.1.1.1|Democratic Republic of the Congo|2020-04-07	Africa|hCoV-19/Kenya/C3205/2020|EPI ISL 457902|B.1.5|Kenya|2020-04-28	0.0002408234	Africa
Africa|hCoV-19/DRC/1422/2020|EPI ISL 434680|B.1.149|Democratic Republic of the Congo|2020-04-08	Africa|hCoV-19/Kenya/C3205/2020|EPI ISL 457902|B.1.5|Kenya|2020-04-28	0.0001742358	Africa
Africa|hCoV-19/DRC/1423/2020|EPI ISL 434710|B.1.149|Democratic Republic of the Congo|2020-04-08	Africa|hCoV-19/Kenya/C3205/2020|EPI ISL 457902|B.1.5|Kenya|2020-04-28	0.0001375489	Africa
Africa|hCoV-19/DRC/1486/2020|EPI ISL 434711|B.1|Democratic Republic of the Congo|2020-04-08	Africa|hCoV-19/Kenya/C3205/2020|EPI ISL 457902|B.1.5|Kenya|2020-04-28	0.0001058926	Africa
Africa|hCoV-19/DRC/1516/2020|EPI ISL 435032|B.1.5|Democratic Republic of the Congo|2020-04-09	Africa|hCoV-19/Kenya/C3205/2020|EPI ISL 457902|B.1.5|Kenya|2020-04-28	0.0000685965	Africa
Africa|hCoV-19/DRC/1565/2020|EPI ISL 434681|B.1|Democratic Republic of the Congo|2020-04-09	Africa|hCoV-19/Kenya/C3205/2020|EPI ISL 457902|B.1.5|Kenya|2020-04-28	0.0001040107	Africa
Africa|hCoV-19/DRC/158/2020|EPI ISL 417950|B.40|Democratic Republic of the Congo|2020-03-20	Africa|hCoV-19/Kenya/C3205/2020|EPI ISL 457902|B.1.5|Kenya|2020-04-28	0.0003774188	Africa
Africa|hCoV-19/DRC/1715/2020|EPI ISL 435156|B.1.84|Democratic Republic of the Congo|2020-04-10	Africa|hCoV-19/Kenya/C3205/2020|EPI ISL 457902|B.1.5|Kenya|2020-04-28	0.0001386061	Africa
Africa|hCoV-19/DRC/1767/2020|EPI ISL 435157|B.1.5|Democratic Republic of the Congo|2020-04-10	Africa|hCoV-19/Kenya/C3205/2020|EPI ISL 457902|B.1.5|Kenya|2020-04-28	0.0000708428	Africa
Africa|hCoV-19/DRC/1779/2020|EPI ISL 435158|C.14|Democratic Republic of the Congo|2020-04-10	Africa|hCoV-19/Kenya/C3205/2020|EPI ISL 457902|B.1.5|Kenya|2020-04-28	0.0003519062	Africa
Africa|hCoV-19/DRC/191/2020|EPI ISL 417955|B.1.128|Democratic Republic of the Congo|2020-03-21	Africa|hCoV-19/Kenya/C3205/2020|EPI ISL 457902|B.1.5|Kenya|2020-04-28	0.0001717556	Africa
Africa|hCoV-19/DRC/1952/2020|EPI ISL 435159|B.1.5|Democratic Republic of the Congo|2020-04-11	Africa|hCoV-19/Kenya/C3205/2020|EPI ISL 457902|B.1.5|Kenya|2020-04-28	0.0000700153	Africa
Africa|hCoV-19/DRC/1982/2020|EPI ISL 435160|B.1|Democratic Republic of the Congo|2020-04-12	Africa|hCoV-19/Kenya/C3205/2020|EPI ISL 457902|B.1.5|Kenya|2020-04-28	0.0001046625	Africa
Africa|hCoV-19/DRC/2047/2020|EPI ISL 435161|B.1.1.1|Democratic Republic of the Congo|2020-04-12	Africa|hCoV-19/Kenya/C3205/2020|EPI ISL 457902|B.1.5|Kenya|2020-04-28	0.0002424411	Africa
Africa|hCoV-19/DRC/2063/2020|EPI ISL 435162|B.1|Democratic Republic of the Congo|2020-04-12	Africa|hCoV-19/Kenya/C3205/2020|EPI ISL 457902|B.1.5|Kenya|2020-04-28	0.0000697826	Africa
Africa|hCoV-19/DRC/2120/2020|EPI ISL 435163|B.1.149|Democratic Republic of the Congo|2020-04-12	Africa|hCoV-19/Kenya/C3205/2020|EPI ISL 457902|B.1.5|Kenya|2020-04-28	0.0001385204	Africa
Africa|hCoV-19/DRC/2121/2020|EPI ISL 435164|B.1.149|Democratic Republic of the Congo|2020-04-12	Africa|hCoV-19/Kenya/C3205/2020|EPI ISL 457902|B.1.5|Kenya|2020-04-28	0.0001393600	Africa
Africa|hCoV-19/DRC/2122/2020|EPI ISL 435165|B.1.149|Democratic Republic of the Congo|2020-04-13	Africa|hCoV-19/Kenya/C3205/2020|EPI ISL 457902|B.1.5|Kenya|2020-04-28	0.0002127018	Africa
Africa|hCoV-19/DRC/2125/2020|EPI ISL 435166|B.1.149|Democratic Republic of the Congo|2020-04-13	Africa|hCoV-19/Kenya/C3205/2020|EPI ISL 457902|B.1.5|Kenya|2020-04-28	0.0001398327	Africa
Africa|hCoV-19/DRC/2128/2020|EPI ISL 435167|B.1|Democratic Republic of the Congo|2020-04-13	Africa|hCoV-19/Kenya/C3205/2020|EPI ISL 457902|B.1.5|Kenya|2020-04-28	0.0000712922	Africa
Africa|hCoV-19/DRC/2133/2020|EPI ISL 435168|B.1.128|Democratic Republic of the Congo|2020-04-13	Africa|hCoV-19/Kenya/C3205/2020|EPI ISL 457902|B.1.5|Kenya|2020-04-28	0.0001767722	Africa
Africa|hCoV-19/DRC/214/2020|EPI ISL 420030|B.1.6|Democratic Republic of the Congo|2020-03-21	Africa|hCoV-19/Kenya/C3205/2020|EPI ISL 457902|B.1.5|Kenya|2020-04-28	0.0000688484	Africa
Africa|hCoV-19/DRC/215/2020|EPI ISL 420031|B.1.1.1|Democratic Republic of the Congo|2020-03-21	Africa|hCoV-19/Kenya/C3205/2020|EPI ISL 457902|B.1.5|Kenya|2020-04-28	0.0002785644	Africa
Africa|hCoV-19/DRC/2169/2020|EPI ISL 436194|B.1.5|Democratic Republic of the Congo|2020-04-13	Africa|hCoV-19/Kenya/C3205/2020|EPI ISL 457902|B.1.5|Kenya|2020-04-28	0.0001060225	Africa
Africa|hCoV-19/DRC/2299/2020|EPI ISL 436412|B.1.5|Democratic Republic of the Congo|2020-04-14	Africa|hCoV-19/Kenya/C3205/2020|EPI ISL 457902|B.1.5|Kenya|2020-04-28	0.0001383419	Africa
Africa|hCoV-19/DRC/236/2020|EPI ISL 420032|B.1.128|Democratic Republic of the Congo|2020-03-22	Africa|hCoV-19/Kenya/C3205/2020|EPI ISL 457902|B.1.5|Kenya|2020-04-28	0.0001719820	Africa
Africa|hCoV-19/DRC/2363/2020|EPI ISL 437194|B.1.84|Democratic Republic of the Congo|2020-04-14	Africa|hCoV-19/Kenya/C3205/2020|EPI ISL 457902|B.1.5|Kenya|2020-04-28	0.0001037450	Africa
Africa|hCoV-19/DRC/2384/2020|EPI ISL 437196|B.1.149|Democratic Republic of the Congo|2020-04-14	Africa|hCoV-19/Kenya/C3205/2020|EPI ISL 457902|B.1.5|Kenya|2020-04-28	0.0001396227	Africa
Africa|hCoV-19/DRC/241/2020|EPI ISL 420033|B.1.1.75|Democratic Republic of the Congo|2020-03-22	Africa|hCoV-19/Kenya/C3205/2020|EPI ISL 457902|B.1.5|Kenya|2020-04-28	0.0002064130	Africa
Africa|hCoV-19/DRC/243/2020|EPI ISL 420034|B.1|Democratic Republic of the Congo|2020-03-22	Africa|hCoV-19/Kenya/C3205/2020|EPI ISL 457902|B.1.5|Kenya|2020-04-28	0.0001050669	Africa
Africa|hCoV-19/DRC/248/2020|EPI ISL 420035|B.1.5|Democratic Republic of the Congo|2020-03-22	Africa|hCoV-19/Kenya/C3205/2020|EPI ISL 457902|B.1.5|Kenya|2020-04-28	0.0000343927	Africa
Africa|hCoV-19/DRC/2496/2020|EPI ISL 437337|B.1.149|Democratic Republic of the Congo|2020-04-15	Africa|hCoV-19/Kenya/C3205/2020|EPI ISL 457902|B.1.5|Kenya|2020-04-28	0.0001715095	Africa
Africa|hCoV-19/DRC/2529/2020|EPI ISL 437338|B.1.178|Democratic Republic of the Congo|2020-04-15	Africa|hCoV-19/Kenya/C3205/2020|EPI ISL 457902|B.1.5|Kenya|2020-04-28	0.0001372047	Africa
Africa|hCoV-19/DRC/253/2020|EPI ISL 420838|B.1.5|Democratic Republic of the Congo|2020-03-22	Africa|hCoV-19/Kenya/C3205/2020|EPI ISL 457902|B.1.5|Kenya|2020-04-28	0.0000345150	Africa
Africa|hCoV-19/DRC/2536/2020|EPI ISL 437339|B.1|Democratic Republic of the Congo|2020-04-15	Africa|hCoV-19/Kenya/C3205/2020|EPI ISL 457902|B.1.5|Kenya|2020-04-28	0.0001372048	Africa
Africa|hCoV-19/DRC/254/2020|EPI ISL 420839|B.1|Democratic Republic of the Congo|2020-03-22	Africa|hCoV-19/Kenya/C3205/2020|EPI ISL 457902|B.1.5|Kenya|2020-04-28	0.0001042022	Africa
Africa|hCoV-19/DRC/2563/2020|EPI ISL 437340|B.1.9|Democratic Republic of the Congo|2020-04-15	Africa|hCoV-19/Kenya/C3205/2020|EPI ISL 457902|B.1.5|Kenya|2020-04-28	0.0003430540	Africa
Africa|hCoV-19/DRC/2580/2020|EPI ISL 437341|B.1.5|Democratic Republic of the Congo|2020-04-15	Africa|hCoV-19/Kenya/C3205/2020|EPI ISL 457902|B.1.5|Kenya|2020-04-28	0.0000689552	Africa
Africa|hCoV-19/DRC/2644/2020|EPI ISL 437342|B.1.84|Democratic Republic of the Congo|2020-04-15	Africa|hCoV-19/Kenya/C3205/2020|EPI ISL 457902|B.1.5|Kenya|2020-04-28	0.0001735755	Africa
Africa|hCoV-19/DRC/2670/2020|EPI ISL 437343|B.1.9|Democratic Republic of the Congo|2020-04-15	Africa|hCoV-19/Kenya/C3205/2020|EPI ISL 457902|B.1.5|Kenya|2020-04-28	0.0003773927	Africa
Africa|hCoV-19/DRC/2727/2020|EPI ISL 437344|B.1|Democratic Republic of the Congo|2020-04-16	Africa|hCoV-19/Kenya/C3205/2020|EPI ISL 457902|B.1.5|Kenya|2020-04-28	0.0000692104	Africa
Africa|hCoV-19/DRC/2728/2020|EPI ISL 437345|B.1.84|Democratic Republic of the Congo|2020-04-16	Africa|hCoV-19/Kenya/C3205/2020|EPI ISL 457902|B.1.5|Kenya|2020-04-28	0.0001392357	Africa
Africa|hCoV-19/DRC/2813/2020|EPI ISL 437346|C.14|Democratic Republic of the Congo|2020-04-16	Africa|hCoV-19/Kenya/C3205/2020|EPI ISL 457902|B.1.5|Kenya|2020-04-28	0.0003776053	Africa
Africa|hCoV-19/DRC/2819/2020|EPI ISL 437347|B.1|Democratic Republic of the Congo|2020-04-16	Africa|hCoV-19/Kenya/C3205/2020|EPI ISL 457902|B.1.5|Kenya|2020-04-28	0.0001735972	Africa
Africa|hCoV-19/DRC/2827/2020|EPI ISL 437348|B.1|Democratic Republic of the Congo|2020-04-16	Africa|hCoV-19/Kenya/C3205/2020|EPI ISL 457902|B.1.5|Kenya|2020-04-28	0.0000685933	Africa
Africa|hCoV-19/DRC/2855/2020|EPI ISL 437350|B.1|Democratic Republic of the Congo|2020-04-16	Africa|hCoV-19/Kenya/C3205/2020|EPI ISL 457902|B.1.5|Kenya|2020-04-28	0.0001029014	Africa
Africa|hCoV-19/DRC/2864/2020|EPI ISL 437351|B.1|Democratic Republic of the Congo|2020-04-16	Africa|hCoV-19/Kenya/C3205/2020|EPI ISL 457902|B.1.5|Kenya|2020-04-28	0.0001031232	Africa
Africa|hCoV-19/DRC/2904/2020|EPI ISL 437352|B.1|Democratic Republic of the Congo|2020-04-17	Africa|hCoV-19/Kenya/C3205/2020|EPI ISL 457902|B.1.5|Kenya|2020-04-28	0.0001029014	Africa
Africa|hCoV-19/DRC/2938/2020|EPI ISL 437353|B.1.275|Democratic Republic of the Congo|2020-04-17	Africa|hCoV-19/Kenya/C3205/2020|EPI ISL 457902|B.1.5|Kenya|2020-04-28	0.0002812190	Africa
Africa|hCoV-19/DRC/2939/2020|EPI ISL 437354|B.1|Democratic Republic of the Congo|2020-04-17	Africa|hCoV-19/Kenya/C3205/2020|EPI ISL 457902|B.1.5|Kenya|2020-04-28	0.0002062262	Africa
Africa|hCoV-19/DRC/2942/2020|EPI ISL 437355|B.1|Democratic Republic of the Congo|2020-04-17	Africa|hCoV-19/Kenya/C3205/2020|EPI ISL 457902|B.1.5|Kenya|2020-04-28	0.0002096865	Africa
Africa|hCoV-19/DRC/299/2020|EPI ISL 420840|B.4|Democratic Republic of the Congo|2020-03-20	Africa|hCoV-19/Kenya/C3205/2020|EPI ISL 457902|B.1.5|Kenya|2020-04-28	0.0005235726	Africa
Africa|hCoV-19/DRC/300/2020|EPI ISL 420841|A|Democratic Republic of the Congo|2020-03-22	Africa|hCoV-19/Kenya/C3205/2020|EPI ISL 457902|B.1.5|Kenya|2020-04-28	0.0003111858	Africa
Africa|hCoV-19/DRC/3041/2020|EPI ISL 437356|B.1|Democratic Republic of the Congo|2020-04-18	Africa|hCoV-19/Kenya/C3205/2020|EPI ISL 457902|B.1.5|Kenya|2020-04-28	0.0001721986	Africa
Africa|hCoV-19/DRC/307/2020|EPI ISL 420842|B.1.9|Democratic Republic of the Congo|2020-03	Africa|hCoV-19/Kenya/C3205/2020|EPI ISL 457902|B.1.5|Kenya|2020-04-28	0.0001751004	Africa
Africa|hCoV-19/DRC/3070/2020|EPI ISL 437357|B.1.214|Democratic Republic of the Congo|2020-04-18	Africa|hCoV-19/Kenya/C3205/2020|EPI ISL 457902|B.1.5|Kenya|2020-04-28	0.0002068926	Africa
Africa|hCoV-19/DRC/3089/2020|EPI ISL 437358|B.1.84|Democratic Republic of the Congo|2020-04-19	Africa|hCoV-19/Kenya/C3205/2020|EPI ISL 457902|B.1.5|Kenya|2020-04-28	0.0001373700	Africa
Africa|hCoV-19/DRC/3440/2020|EPI ISL 447597|B.1.84|Democratic Republic of the Congo|2020-04-22	Africa|hCoV-19/Kenya/C3205/2020|EPI ISL 457902|B.1.5|Kenya|2020-04-28	0.0001388770	Africa
Africa|hCoV-19/DRC/3451/2020|EPI ISL 447598|B.1.178|Democratic Republic of the Congo|2020-04-22	Africa|hCoV-19/Kenya/C3205/2020|EPI ISL 457902|B.1.5|Kenya|2020-04-28	0.0001737362	Africa
Africa|hCoV-19/DRC/3453/2020|EPI ISL 447599|B.1.84|Democratic Republic of the Congo|2020-04-22	Africa|hCoV-19/Kenya/C3205/2020|EPI ISL 457902|B.1.5|Kenya|2020-04-28	0.0001389591	Africa
Africa|hCoV-19/DRC/3481/2020|EPI ISL 447600|B.1|Democratic Republic of the Congo|2020-04-22	Africa|hCoV-19/Kenya/C3205/2020|EPI ISL 457902|B.1.5|Kenya|2020-04-28	0.0000706170	Africa
Africa|hCoV-19/DRC/3482/2020|EPI ISL 447601|B.1|Democratic Republic of the Congo|2020-04-22	Africa|hCoV-19/Kenya/C3205/2020|EPI ISL 457902|B.1.5|Kenya|2020-04-28	0.0001044902	Africa
Africa|hCoV-19/DRC/3483/2020|EPI ISL 447602|B.1|Democratic Republic of the Congo|2020-04-22	Africa|hCoV-19/Kenya/C3205/2020|EPI ISL 457902|B.1.5|Kenya|2020-04-28	0.0000705274	Africa
Africa|hCoV-19/DRC/3490/2020|EPI ISL 447603|B.1|Democratic Republic of the Congo|2020-04-22	Africa|hCoV-19/Kenya/C3205/2020|EPI ISL 457902|B.1.5|Kenya|2020-04-28	0.0001042557	Africa
Africa|hCoV-19/DRC/3504/2020|EPI ISL 447604|B.1.149|Democratic Republic of the Congo|2020-04-23	Africa|hCoV-19/Kenya/C3205/2020|EPI ISL 457902|B.1.5|Kenya|2020-04-28	0.0001411164	Africa
Africa|hCoV-19/DRC/352/2020|EPI ISL 420850|B.1.5|Democratic Republic of the Congo|2020-03	Africa|hCoV-19/Kenya/C3205/2020|EPI ISL 457902|B.1.5|Kenya|2020-04-28	0.0000694080	Africa
Africa|hCoV-19/DRC/353/2020|EPI ISL 420843|B.1.5|Democratic Republic of the Congo|2020-03	Africa|hCoV-19/Kenya/C3205/2020|EPI ISL 457902|B.1.5|Kenya|2020-04-28	0.0000346813	Africa
Africa|hCoV-19/DRC/355/2020|EPI ISL 420844|B.1|Democratic Republic of the Congo|2020-03	Africa|hCoV-19/Kenya/C3205/2020|EPI ISL 457902|B.1.5|Kenya|2020-04-28	0.0000688366	Africa
Africa|hCoV-19/DRC/3552/2020|EPI ISL 447605|B.1.84|Democratic Republic of the Congo|2020-04-23	Africa|hCoV-19/Kenya/C3205/2020|EPI ISL 457902|B.1.5|Kenya|2020-04-28	0.0001393155	Africa
Africa|hCoV-19/DRC/3595/2020|EPI ISL 447606|B.1.5|Democratic Republic of the Congo|2020-04-23	Africa|hCoV-19/Kenya/C3205/2020|EPI ISL 457902|B.1.5|Kenya|2020-04-28	0.0001039519	Africa
Africa|hCoV-19/DRC/3632/2020|EPI ISL 447607|B.1.5|Democratic Republic of the Congo|2020-04-23	Africa|hCoV-19/Kenya/C3205/2020|EPI ISL 457902|B.1.5|Kenya|2020-04-28	0.0001042870	Africa
Africa|hCoV-19/DRC/3633/2020|EPI ISL 447230|B.1.5|Democratic Republic of the Congo|2020-04-23	Africa|hCoV-19/Kenya/C3205/2020|EPI ISL 457902|B.1.5|Kenya|2020-04-28	0.0001043631	Africa
Africa|hCoV-19/DRC/3653/2020|EPI ISL 447231|B.1.128|Democratic Republic of the Congo|2020-04-23	Africa|hCoV-19/Kenya/C3205/2020|EPI ISL 457902|B.1.5|Kenya|2020-04-28	0.0002413705	Africa
Africa|hCoV-19/DRC/3659/2020|EPI ISL 447232|B.1.128|Democratic Republic of the Congo|2020-04-23	Africa|hCoV-19/Kenya/C3205/2020|EPI ISL 457902|B.1.5|Kenya|2020-04-28	0.0002415957	Africa
Africa|hCoV-19/DRC/3661/2020|EPI ISL 447233|B.1.128|Democratic Republic of the Congo|2020-04-23	Africa|hCoV-19/Kenya/C3205/2020|EPI ISL 457902|B.1.5|Kenya|2020-04-28	0.0002435539	Africa
Africa|hCoV-19/DRC/3662/2020|EPI ISL 447234|B.1.128|Democratic Republic of the Congo|2020-04-23	Africa|hCoV-19/Kenya/C3205/2020|EPI ISL 457902|B.1.5|Kenya|2020-04-28	0.0002433676	Africa
Africa|hCoV-19/DRC/3664/2020|EPI ISL 447235|B.1.128|Democratic Republic of the Congo|2020-04-23	Africa|hCoV-19/Kenya/C3205/2020|EPI ISL 457902|B.1.5|Kenya|2020-04-28	0.0002434100	Africa
Africa|hCoV-19/DRC/3683/2020|EPI ISL 447236|B.1.5|Democratic Republic of the Congo|2020-04-24	Africa|hCoV-19/Kenya/C3205/2020|EPI ISL 457902|B.1.5|Kenya|2020-04-28	0.0001390600	Africa
Africa|hCoV-19/DRC/3688/2020|EPI ISL 447237|B.1.128|Democratic Republic of the Congo|2020-04-24	Africa|hCoV-19/Kenya/C3205/2020|EPI ISL 457902|B.1.5|Kenya|2020-04-28	0.0002425919	Africa
Africa|hCoV-19/DRC/376/2020|EPI ISL 420851|B.1.6|Democratic Republic of the Congo|2020-03-25	Africa|hCoV-19/Kenya/C3205/2020|EPI ISL 457902|B.1.5|Kenya|2020-04-28	0.0001385466	Africa
Africa|hCoV-19/DRC/3764/2020|EPI ISL 447238|B.1.84|Democratic Republic of the Congo|2020-04-24	Africa|hCoV-19/Kenya/C3205/2020|EPI ISL 457902|B.1.5|Kenya|2020-04-28	0.0001733513	Africa
Africa|hCoV-19/DRC/3768/2020|EPI ISL 447239|B.1.84|Democratic Republic of the Congo|2020-04-24	Africa|hCoV-19/Kenya/C3205/2020|EPI ISL 457902|B.1.5|Kenya|2020-04-28	0.0001389701	Africa
Africa|hCoV-19/DRC/3778/2020|EPI ISL 447240|B.1.128|Democratic Republic of the Congo|2020-04-24	Africa|hCoV-19/Kenya/C3205/2020|EPI ISL 457902|B.1.5|Kenya|2020-04-28	0.0002421137	Africa
Africa|hCoV-19/DRC/3787/2020|EPI ISL 447241|B.1|Democratic Republic of the Congo|2020-04-24	Africa|hCoV-19/Kenya/C3205/2020|EPI ISL 457902|B.1.5|Kenya|2020-04-28	0.0001051210	Africa
Africa|hCoV-19/DRC/3791/2020|EPI ISL 447242|B.1|Democratic Republic of the Congo|2020-04-24	Africa|hCoV-19/Kenya/C3205/2020|EPI ISL 457902|B.1.5|Kenya|2020-04-28	0.0001420554	Africa
Africa|hCoV-19/DRC/3803/2020|EPI ISL 447243|B.1|Democratic Republic of the Congo|2020-04-24	Africa|hCoV-19/Kenya/C3205/2020|EPI ISL 457902|B.1.5|Kenya|2020-04-28	0.0000705025	Africa
Africa|hCoV-19/DRC/3806/2020|EPI ISL 447244|B.1|Democratic Republic of the Congo|2020-04-24	Africa|hCoV-19/Kenya/C3205/2020|EPI ISL 457902|B.1.5|Kenya|2020-04-28	0.0000704727	Africa
Africa|hCoV-19/DRC/3827/2020|EPI ISL 447245|B.1|Democratic Republic of the Congo|2020-04-24	Africa|hCoV-19/Kenya/C3205/2020|EPI ISL 457902|B.1.5|Kenya|2020-04-28	0.0002085839	Africa
Africa|hCoV-19/DRC/3829/2020|EPI ISL 447246|B.1|Democratic Republic of the Congo|2020-04-24	Africa|hCoV-19/Kenya/C3205/2020|EPI ISL 457902|B.1.5|Kenya|2020-04-28	0.0001740585	Africa
Africa|hCoV-19/DRC/3834/2020|EPI ISL 447247|A|Democratic Republic of the Congo|2020-04-25	Africa|hCoV-19/Kenya/C3205/2020|EPI ISL 457902|B.1.5|Kenya|2020-04-28	0.0003849073	Africa
Africa|hCoV-19/DRC/3837/2020|EPI ISL 447248|B.1.128|Democratic Republic of the Congo|2020-04-25	Africa|hCoV-19/Kenya/C3205/2020|EPI ISL 457902|B.1.5|Kenya|2020-04-28	0.0002432491	Africa
Africa|hCoV-19/DRC/3841/2020|EPI ISL 447249|B.1.128|Democratic Republic of the Congo|2020-04-25	Africa|hCoV-19/Kenya/C3205/2020|EPI ISL 457902|B.1.5|Kenya|2020-04-28	0.0002773526	Africa
Africa|hCoV-19/DRC/3842/2020|EPI ISL 471396|B.1.128|Democratic Republic of the Congo|2020-04-25	Africa|hCoV-19/Kenya/C3205/2020|EPI ISL 457902|B.1.5|Kenya|2020-04-28	0.0002744509	Africa
Africa|hCoV-19/DRC/3846/2020|EPI ISL 471397|B.1.84|Democratic Republic of the Congo|2020-04-25	Africa|hCoV-19/Kenya/C3205/2020|EPI ISL 457902|B.1.5|Kenya|2020-04-28	0.0002058114	Africa
Africa|hCoV-19/DRC/3937/2020|EPI ISL 471398|B.1|Democratic Republic of the Congo|2020-04-25	Africa|hCoV-19/Kenya/C3205/2020|EPI ISL 457902|B.1.5|Kenya|2020-04-28	0.0001715060	Africa
Africa|hCoV-19/DRC/3941/2020|EPI ISL 471399|B.1.128|Democratic Republic of the Congo|2020-04-25	Africa|hCoV-19/Kenya/C3205/2020|EPI ISL 457902|B.1.5|Kenya|2020-04-28	0.0002081311	Africa
Africa|hCoV-19/DRC/3947/2020|EPI ISL 471400|B.1.214|Democratic Republic of the Congo|2020-04-25	Africa|hCoV-19/Kenya/C3205/2020|EPI ISL 457902|B.1.5|Kenya|2020-04-28	0.0001714982	Africa
Africa|hCoV-19/DRC/3949/2020|EPI ISL 471401|B.1.84|Democratic Republic of the Congo|2020-04-26	Africa|hCoV-19/Kenya/C3205/2020|EPI ISL 457902|B.1.5|Kenya|2020-04-28	0.0001036769	Africa
Africa|hCoV-19/DRC/396/2020|EPI ISL 420852|B.1.6|Democratic Republic of the Congo|2020-03-26	Africa|hCoV-19/Kenya/C3205/2020|EPI ISL 457902|B.1.5|Kenya|2020-04-28	0.0001038107	Africa
Africa|hCoV-19/DRC/397/2020|EPI ISL 420845|B.1.6|Democratic Republic of the Congo|2020-03-26	Africa|hCoV-19/Kenya/C3205/2020|EPI ISL 457902|B.1.5|Kenya|2020-04-28	0.0001030371	Africa
Africa|hCoV-19/DRC/400/2020|EPI ISL 420846|B.1.5|Democratic Republic of the Congo|2020-03	Africa|hCoV-19/Kenya/C3205/2020|EPI ISL 457902|B.1.5|Kenya|2020-04-28	0.0000688864	Africa
Africa|hCoV-19/DRC/4012/2020|EPI ISL 471402|B.1|Democratic Republic of the Congo|2020-04-26	Africa|hCoV-19/Kenya/C3205/2020|EPI ISL 457902|B.1.5|Kenya|2020-04-28	0.0002058206	Africa
Africa|hCoV-19/DRC/402/2020|EPI ISL 420853|B.1|Democratic Republic of the Congo|2020-03-26	Africa|hCoV-19/Kenya/C3205/2020|EPI ISL 457902|B.1.5|Kenya|2020-04-28	0.0001069788	Africa
Africa|hCoV-19/DRC/4020/2020|EPI ISL 471403|B.1.5|Democratic Republic of the Congo|2020-04-26	Africa|hCoV-19/Kenya/C3205/2020|EPI ISL 457902|B.1.5|Kenya|2020-04-28	0.0001715134	Africa
Africa|hCoV-19/DRC/4026/2020|EPI ISL 471404|B.1.84|Democratic Republic of the Congo|2020-04-27	Africa|hCoV-19/Kenya/C3205/2020|EPI ISL 457902|B.1.5|Kenya|2020-04-28	0.0001378353	Africa
Africa|hCoV-19/DRC/4060/2020|EPI ISL 471405|B.1|Democratic Republic of the Congo|2020-04-27	Africa|hCoV-19/Kenya/C3205/2020|EPI ISL 457902|B.1.5|Kenya|2020-04-28	0.0001718258	Africa
Africa|hCoV-19/DRC/4075/2020|EPI ISL 471406|B.1.214|Democratic Republic of the Congo|2020-04-27	Africa|hCoV-19/Kenya/C3205/2020|EPI ISL 457902|B.1.5|Kenya|2020-04-28	0.0002075215	Africa
Africa|hCoV-19/DRC/4084/2020|EPI ISL 471407|B.1.214|Democratic Republic of the Congo|2020-04-27	Africa|hCoV-19/Kenya/C3205/2020|EPI ISL 457902|B.1.5|Kenya|2020-04-28	0.0001716631	Africa
Africa|hCoV-19/DRC/4132/2020|EPI ISL 471408|B.1|Democratic Republic of the Congo|2020-04-27	Africa|hCoV-19/Kenya/C3205/2020|EPI ISL 457902|B.1.5|Kenya|2020-04-28	0.0002058064	Africa
Africa|hCoV-19/DRC/4141/2020|EPI ISL 471409|B.1.128|Democratic Republic of the Congo|2020-04-27	Africa|hCoV-19/Kenya/C3205/2020|EPI ISL 457902|B.1.5|Kenya|2020-04-28	0.0002401289	Africa
Africa|hCoV-19/DRC/4145/2020|EPI ISL 471410|B.1|Democratic Republic of the Congo|2020-04-27	Africa|hCoV-19/Kenya/C3205/2020|EPI ISL 457902|B.1.5|Kenya|2020-04-28	0.0001372019	Africa
Africa|hCoV-19/DRC/4194/2020|EPI ISL 471414|B.1.5|Democratic Republic of the Congo|2020-04-28	Africa|hCoV-19/Kenya/C3205/2020|EPI ISL 457902|B.1.5|Kenya|2020-04-28	0.0001715018	Africa
Africa|hCoV-19/DRC/4250/2020|EPI ISL 471415|B.1.1.1|Democratic Republic of the Congo|2020-04-28	Africa|hCoV-19/Kenya/C3205/2020|EPI ISL 457902|B.1.5|Kenya|2020-04-28	0.0003430873	Africa
Africa|hCoV-19/DRC/4279/2020|EPI ISL 514114|B.1|Democratic Republic of the Congo|2020-04-28	Africa|hCoV-19/Kenya/C3205/2020|EPI ISL 457902|B.1.5|Kenya|2020-04-28	0.0001738286	Africa
Africa|hCoV-19/DRC/4282/2020|EPI ISL 514103|B.1.128|Democratic Republic of the Congo|2020-04-08	Africa|hCoV-19/Kenya/C3205/2020|EPI ISL 457902|B.1.5|Kenya|2020-04-28	0.0002086038	Africa
Africa|hCoV-19/DRC/4284/2020|EPI ISL 514115|B.1.128|Democratic Republic of the Congo|2020-04-28	Africa|hCoV-19/Kenya/C3205/2020|EPI ISL 457902|B.1.5|Kenya|2020-04-28	0.0002086038	Africa
Africa|hCoV-19/DRC/431/2020|EPI ISL 420847|B.1.147|Democratic Republic of the Congo|2020-03-26	Africa|hCoV-19/Kenya/C3205/2020|EPI ISL 457902|B.1.5|Kenya|2020-04-28	0.0001030539	Africa
Africa|hCoV-19/DRC/4418/2020|EPI ISL 496506|B.1.128|Democratic Republic of the Congo|2020-04-29	Africa|hCoV-19/Kenya/C3205/2020|EPI ISL 457902|B.1.5|Kenya|2020-04-28	0.0002433846	Africa
Africa|hCoV-19/DRC/4422/2020|EPI ISL 496507|B.1.128|Democratic Republic of the Congo|2020-04-29	Africa|hCoV-19/Kenya/C3205/2020|EPI ISL 457902|B.1.5|Kenya|2020-04-28	0.0002098069	Africa
Africa|hCoV-19/DRC/4427/2020|EPI ISL 496508|B.1.128|Democratic Republic of the Congo|2020-04-29	Africa|hCoV-19/Kenya/C3205/2020|EPI ISL 457902|B.1.5|Kenya|2020-04-28	0.0002109572	Africa
Africa|hCoV-19/DRC/4429/2020|EPI ISL 513589|B.1.128|Democratic Republic of the Congo|2020-04-29	Africa|hCoV-19/Kenya/C3205/2020|EPI ISL 457902|B.1.5|Kenya|2020-04-28	0.0002109053	Africa
Africa|hCoV-19/DRC/4430/2020|EPI ISL 496509|B.1.128|Democratic Republic of the Congo|2020-04-29	Africa|hCoV-19/Kenya/C3205/2020|EPI ISL 457902|B.1.5|Kenya|2020-04-28	0.0002087992	Africa
Africa|hCoV-19/DRC/4437/2020|EPI ISL 513590|B.1.128|Democratic Republic of the Congo|2020-05-02	Africa|hCoV-19/Kenya/C3205/2020|EPI ISL 457902|B.1.5|Kenya|2020-04-28	0.0002460613	Africa
Africa|hCoV-19/DRC/4442/2020|EPI ISL 496510|B.1.128|Democratic Republic of the Congo|2020-04-29	Africa|hCoV-19/Kenya/C3205/2020|EPI ISL 457902|B.1.5|Kenya|2020-04-28	0.0002098360	Africa
Africa|hCoV-19/DRC/4444/2020|EPI ISL 514104|B.1.128|Democratic Republic of the Congo|2020-04-29	Africa|hCoV-19/Kenya/C3205/2020|EPI ISL 457902|B.1.5|Kenya|2020-04-28	0.0002079817	Africa
Africa|hCoV-19/DRC/445/2020|EPI ISL 420848|B.1|Democratic Republic of the Congo|2020-03	Africa|hCoV-19/Kenya/C3205/2020|EPI ISL 457902|B.1.5|Kenya|2020-04-28	0.0000707559	Africa
Africa|hCoV-19/DRC/4501/2020|EPI ISL 513591|B.1.5|Democratic Republic of the Congo|2020-05-30	Africa|hCoV-19/Kenya/C3205/2020|EPI ISL 457902|B.1.5|Kenya|2020-04-28	0.0001054507	Africa
Africa|hCoV-19/DRC/4516/2020|EPI ISL 487192|B.1.1.275|Democratic Republic of the Congo|2020-04-28	Africa|hCoV-19/Kenya/C3205/2020|EPI ISL 457902|B.1.5|Kenya|2020-04-28	0.0001733829	Africa
Africa|hCoV-19/DRC/4524/2020|EPI ISL 513597|A|Democratic Republic of the Congo|2020-04-30	Africa|hCoV-19/Kenya/C3205/2020|EPI ISL 457902|B.1.5|Kenya|2020-04-28	0.0003774033	Africa
Africa|hCoV-19/DRC/4541/2020|EPI ISL 513598|B.1|Democratic Republic of the Congo|2020-04-30	Africa|hCoV-19/Kenya/C3205/2020|EPI ISL 457902|B.1.5|Kenya|2020-04-28	0.0002058429	Africa
Africa|hCoV-19/DRC/4551/2020|EPI ISL 513599|B.1.178|Democratic Republic of the Congo|2020-04-30	Africa|hCoV-19/Kenya/C3205/2020|EPI ISL 457902|B.1.5|Kenya|2020-04-28	0.0002426982	Africa
Africa|hCoV-19/DRC/4561/2020|EPI ISL 513600|B.1|Democratic Republic of the Congo|2020-04-30	Africa|hCoV-19/Kenya/C3205/2020|EPI ISL 457902|B.1.5|Kenya|2020-04-28	0.0001715016	Africa
Africa|hCoV-19/DRC/4562/2020|EPI ISL 513601|B.1.214|Democratic Republic of the Congo|2020-04-30	Africa|hCoV-19/Kenya/C3205/2020|EPI ISL 457902|B.1.5|Kenya|2020-04-28	0.0001715059	Africa
Africa|hCoV-19/DRC/4568/2020|EPI ISL 513602|B.1|Democratic Republic of the Congo|2020-04-30	Africa|hCoV-19/Kenya/C3205/2020|EPI ISL 457902|B.1.5|Kenya|2020-04-28	0.0001731647	Africa
Africa|hCoV-19/DRC/4578/2020|EPI ISL 513603|B.1|Democratic Republic of the Congo|2020-04-30	Africa|hCoV-19/Kenya/C3205/2020|EPI ISL 457902|B.1.5|Kenya|2020-04-28	0.0002074856	Africa
Africa|hCoV-19/DRC/4613/2020|EPI ISL 513604|B.1.214|Democratic Republic of the Congo|2020-04-30	Africa|hCoV-19/Kenya/C3205/2020|EPI ISL 457902|B.1.5|Kenya|2020-04-28	0.0002058113	Africa
Africa|hCoV-19/DRC/4614/2020|EPI ISL 513605|B.1|Democratic Republic of the Congo|2020-04-30	Africa|hCoV-19/Kenya/C3205/2020|EPI ISL 457902|B.1.5|Kenya|2020-04-28	0.0003087559	Africa
Africa|hCoV-19/DRC/4631/2020|EPI ISL 513606|B.1.5|Democratic Republic of the Congo|2020-04-30	Africa|hCoV-19/Kenya/C3205/2020|EPI ISL 457902|B.1.5|Kenya|2020-04-28	0.0003087774	Africa
Africa|hCoV-19/DRC/4633/2020|EPI ISL 513607|B.1.128|Democratic Republic of the Congo|2020-04-30	Africa|hCoV-19/Kenya/C3205/2020|EPI ISL 457902|B.1.5|Kenya|2020-04-28	0.0002744509	Africa
Africa|hCoV-19/DRC/4642/2020|EPI ISL 513608|B.1.128|Democratic Republic of the Congo|2020-04-30	Africa|hCoV-19/Kenya/C3205/2020|EPI ISL 457902|B.1.5|Kenya|2020-04-28	0.0002744387	Africa
Africa|hCoV-19/DRC/4647/2020|EPI ISL 513609|B.1.128|Democratic Republic of the Congo|2020-04-30	Africa|hCoV-19/Kenya/C3205/2020|EPI ISL 457902|B.1.5|Kenya|2020-04-28	0.0002401289	Africa
Africa|hCoV-19/DRC/4653/2020|EPI ISL 513610|B.1.128|Democratic Republic of the Congo|2020-04-30	Africa|hCoV-19/Kenya/C3205/2020|EPI ISL 457902|B.1.5|Kenya|2020-04-28	0.0002401536	Africa
Africa|hCoV-19/DRC/4681/2020|EPI ISL 514116|B.1.128|Democratic Republic of the Congo|2020-04-30	Africa|hCoV-19/Kenya/C3205/2020|EPI ISL 457902|B.1.5|Kenya|2020-04-28	0.0002091923	Africa
Africa|hCoV-19/DRC/4683/2020|EPI ISL 514105|B.1.5|Democratic Republic of the Congo|2020-04-30	Africa|hCoV-19/Kenya/C3205/2020|EPI ISL 457902|B.1.5|Kenya|2020-04-28	0.0002434350	Africa
Africa|hCoV-19/DRC/4685/2020|EPI ISL 514106|B.1.128|Democratic Republic of the Congo|2020-04-30	Africa|hCoV-19/Kenya/C3205/2020|EPI ISL 457902|B.1.5|Kenya|2020-04-28	0.0002778667	Africa
Africa|hCoV-19/DRC/4690/2020|EPI ISL 514117|B.1.128|Democratic Republic of the Congo|2020-04-30	Africa|hCoV-19/Kenya/C3205/2020|EPI ISL 457902|B.1.5|Kenya|2020-04-28	0.0002435285	Africa
Africa|hCoV-19/DRC/4693/2020|EPI ISL 514118|B.1.128|Democratic Republic of the Congo|2020-04-30	Africa|hCoV-19/Kenya/C3205/2020|EPI ISL 457902|B.1.5|Kenya|2020-04-28	0.0002430213	Africa
Africa|hCoV-19/DRC/4694/2020|EPI ISL 514107|B.1.128|Democratic Republic of the Congo|2020-04-30	Africa|hCoV-19/Kenya/C3205/2020|EPI ISL 457902|B.1.5|Kenya|2020-04-28	0.0002436383	Africa
Africa|hCoV-19/DRC/4720/2020|EPI ISL 514108|B.1.84|Democratic Republic of the Congo|2020-05-01	Africa|hCoV-19/Kenya/C3205/2020|EPI ISL 457902|B.1.5|Kenya|2020-04-28	0.0001729548	Africa
Africa|hCoV-19/DRC/4785/2020|EPI ISL 514119|B.1.84|Democratic Republic of the Congo|2020-05-01	Africa|hCoV-19/Kenya/C3205/2020|EPI ISL 457902|B.1.5|Kenya|2020-04-28	0.0002777609	Africa
Africa|hCoV-19/DRC/5019/2020|EPI ISL 496511|B.1|Democratic Republic of the Congo|2020-05-02	Africa|hCoV-19/Kenya/C3205/2020|EPI ISL 457902|B.1.5|Kenya|2020-04-28	0.0002153736	Africa
Africa|hCoV-19/DRC/5094/2020|EPI ISL 496491|B.1.84|Democratic Republic of the Congo|2020-05-02	Africa|hCoV-19/Kenya/C3205/2020|EPI ISL 457902|B.1.5|Kenya|2020-04-28	0.0001739965	Africa
Africa|hCoV-19/DRC/5186/2020|EPI ISL 496512|B.1|Democratic Republic of the Congo|2020-05-03	Africa|hCoV-19/Kenya/C3205/2020|EPI ISL 457902|B.1.5|Kenya|2020-04-28	0.0002109690	Africa
Africa|hCoV-19/DRC/5187/2020|EPI ISL 513619|B.1|Democratic Republic of the Congo|2020-05-03	Africa|hCoV-19/Kenya/C3205/2020|EPI ISL 457902|B.1.5|Kenya|2020-04-28	0.0002084774	Africa
Africa|hCoV-19/DRC/5205/2020|EPI ISL 487365|B.1.1.275|Democratic Republic of the Congo|2020-05-01	Africa|hCoV-19/Kenya/C3205/2020|EPI ISL 457902|B.1.5|Kenya|2020-04-28	0.0002094530	Africa
Africa|hCoV-19/DRC/521/2020|EPI ISL 420854|B.1.5|Democratic Republic of the Congo|2020-03-25	Africa|hCoV-19/Kenya/C3205/2020|EPI ISL 457902|B.1.5|Kenya|2020-04-28	0.0000344982	Africa
Africa|hCoV-19/DRC/5210/2020|EPI ISL 487369|B.1.1.275|Democratic Republic of the Congo|2020-05-01	Africa|hCoV-19/Kenya/C3205/2020|EPI ISL 457902|B.1.5|Kenya|2020-04-28	0.0002087225	Africa
Africa|hCoV-19/DRC/523/2020|EPI ISL 420849|B.1.1.1|Democratic Republic of the Congo|2020-03-28	Africa|hCoV-19/Kenya/C3205/2020|EPI ISL 457902|B.1.5|Kenya|2020-04-28	0.0002408483	Africa
Africa|hCoV-19/DRC/5240/2020|EPI ISL 496492|B.1|Democratic Republic of the Congo|2020-05-03	Africa|hCoV-19/Kenya/C3205/2020|EPI ISL 457902|B.1.5|Kenya|2020-04-28	0.0001043752	Africa
Africa|hCoV-19/DRC/5377/2020|EPI ISL 496513|B.1|Democratic Republic of the Congo|2020-05-04	Africa|hCoV-19/Kenya/C3205/2020|EPI ISL 457902|B.1.5|Kenya|2020-04-28	0.0001739598	Africa
Africa|hCoV-19/DRC/5538/2020|EPI ISL 514120|B.1|Democratic Republic of the Congo|2020-05-05	Africa|hCoV-19/Kenya/C3205/2020|EPI ISL 457902|B.1.5|Kenya|2020-04-28	0.0001414527	Africa
Africa|hCoV-19/DRC/5651/2020|EPI ISL 496493|B.1.1.1|Democratic Republic of the Congo|2020-05-06	Africa|hCoV-19/Kenya/C3205/2020|EPI ISL 457902|B.1.5|Kenya|2020-04-28	0.0002812596	Africa
Africa|hCoV-19/DRC/5705/2020|EPI ISL 496494|B.1.84|Democratic Republic of the Congo|2020-05-06	Africa|hCoV-19/Kenya/C3205/2020|EPI ISL 457902|B.1.5|Kenya|2020-04-28	0.0001431518	Africa
Africa|hCoV-19/DRC/5735/2020|EPI ISL 496495|B.1.214|Democratic Republic of the Congo|2020-05-06	Africa|hCoV-19/Kenya/C3205/2020|EPI ISL 457902|B.1.5|Kenya|2020-04-28	0.0001415599	Africa
Africa|hCoV-19/DRC/5815/2020|EPI ISL 495629|B.1.214|Democratic Republic of the Congo|2020-05-06	Africa|hCoV-19/Kenya/C3205/2020|EPI ISL 457902|B.1.5|Kenya|2020-04-28	0.0002124337	Africa
Africa|hCoV-19/DRC/5907/2020|EPI ISL 496496|B.1.84|Democratic Republic of the Congo|2020-05-07	Africa|hCoV-19/Kenya/C3205/2020|EPI ISL 457902|B.1.5|Kenya|2020-04-28	0.0002505109	Africa
Africa|hCoV-19/DRC/5913/2020|EPI ISL 496497|B.1|Democratic Republic of the Congo|2020-05-07	Africa|hCoV-19/Kenya/C3205/2020|EPI ISL 457902|B.1.5|Kenya|2020-04-28	0.0002460726	Africa
Africa|hCoV-19/DRC/5927/2020|EPI ISL 496498|B.1.9|Democratic Republic of the Congo|2020-05-07	Africa|hCoV-19/Kenya/C3205/2020|EPI ISL 457902|B.1.5|Kenya|2020-04-28	0.0004219978	Africa
Africa|hCoV-19/DRC/5957/2020|EPI ISL 496499|B.1.5|Democratic Republic of the Congo|2020-05-07	Africa|hCoV-19/Kenya/C3205/2020|EPI ISL 457902|B.1.5|Kenya|2020-04-28	0.0000694250	Africa
Africa|hCoV-19/DRC/5964/2020|EPI ISL 496500|B.1.178|Democratic Republic of the Congo|2020-05-07	Africa|hCoV-19/Kenya/C3205/2020|EPI ISL 457902|B.1.5|Kenya|2020-04-28	0.0000722963	Africa
Africa|hCoV-19/DRC/5996/2020|EPI ISL 496514|B.1.84|Democratic Republic of the Congo|2020-05-08	Africa|hCoV-19/Kenya/C3205/2020|EPI ISL 457902|B.1.5|Kenya|2020-04-28	0.0001757514	Africa
Africa|hCoV-19/DRC/6026/2020|EPI ISL 513622|B.1.1.1|Democratic Republic of the Congo|2020-05-08	Africa|hCoV-19/Kenya/C3205/2020|EPI ISL 457902|B.1.5|Kenya|2020-04-28	0.0003526103	Africa
Africa|hCoV-19/DRC/6143/2020|EPI ISL 496515|B.1|Democratic Republic of the Congo|2020-05-08	Africa|hCoV-19/Kenya/C3205/2020|EPI ISL 457902|B.1.5|Kenya|2020-04-28	0.0001406699	Africa
Africa|hCoV-19/DRC/6151/2020|EPI ISL 513620|B.1.214|Democratic Republic of the Congo|2020-05-08	Africa|hCoV-19/Kenya/C3205/2020|EPI ISL 457902|B.1.5|Kenya|2020-04-28	0.0002096140	Africa
Africa|hCoV-19/DRC/6163/2020|EPI ISL 513623|B.1.214|Democratic Republic of the Congo|2020-05-08	Africa|hCoV-19/Kenya/C3205/2020|EPI ISL 457902|B.1.5|Kenya|2020-04-28	0.0002120813	Africa
Africa|hCoV-19/DRC/6203/2020|EPI ISL 514109|B.1|Democratic Republic of the Congo|2020-05-09	Africa|hCoV-19/Kenya/C3205/2020|EPI ISL 457902|B.1.5|Kenya|2020-04-28	0.0003134364	Africa
Africa|hCoV-19/DRC/6209/2020|EPI ISL 514110|B.1.84|Democratic Republic of the Congo|2020-05-09	Africa|hCoV-19/Kenya/C3205/2020|EPI ISL 457902|B.1.5|Kenya|2020-04-28	0.0001390668	Africa
Africa|hCoV-19/DRC/6227/2020|EPI ISL 514121|B.1.84|Democratic Republic of the Congo|2020-05-09	Africa|hCoV-19/Kenya/C3205/2020|EPI ISL 457902|B.1.5|Kenya|2020-04-28	0.0001390571	Africa
Africa|hCoV-19/DRC/6313/2020|EPI ISL 496516|B.1.84|Democratic Republic of the Congo|2020-05-09	Africa|hCoV-19/Kenya/C3205/2020|EPI ISL 457902|B.1.5|Kenya|2020-04-28	0.0002517750	Africa
Africa|hCoV-19/DRC/6338/2020|EPI ISL 495630|B.1|Democratic Republic of the Congo|2020-05-09	Africa|hCoV-19/Kenya/C3205/2020|EPI ISL 457902|B.1.5|Kenya|2020-04-28	0.0001777624	Africa
Africa|hCoV-19/DRC/6341/2020|EPI ISL 495631|B.1|Democratic Republic of the Congo|2020-05-09	Africa|hCoV-19/Kenya/C3205/2020|EPI ISL 457902|B.1.5|Kenya|2020-04-28	0.0002865609	Africa
Africa|hCoV-19/DRC/6342/2020|EPI ISL 495632|B.1|Democratic Republic of the Congo|2020-05-09	Africa|hCoV-19/Kenya/C3205/2020|EPI ISL 457902|B.1.5|Kenya|2020-04-28	0.0002461255	Africa
Africa|hCoV-19/DRC/6361/2020|EPI ISL 495633|B.1|Democratic Republic of the Congo|2020-05-09	Africa|hCoV-19/Kenya/C3205/2020|EPI ISL 457902|B.1.5|Kenya|2020-04-28	0.0001436415	Africa
Africa|hCoV-19/DRC/6380/2020|EPI ISL 513611|B.1.1.275|Democratic Republic of the Congo|2020-05-04	Africa|hCoV-19/Kenya/C3205/2020|EPI ISL 457902|B.1.5|Kenya|2020-04-28	0.0002098339	Africa
Africa|hCoV-19/DRC/6384/2020|EPI ISL 513612|B.1.1.275|Democratic Republic of the Congo|2020-05-07	Africa|hCoV-19/Kenya/C3205/2020|EPI ISL 457902|B.1.5|Kenya|2020-04-28	0.0001746181	Africa
Africa|hCoV-19/DRC/6386/2020|EPI ISL 513613|B.1.1.275|Democratic Republic of the Congo|2020-05-07	Africa|hCoV-19/Kenya/C3205/2020|EPI ISL 457902|B.1.5|Kenya|2020-04-28	0.0001730470	Africa
Africa|hCoV-19/DRC/6389/2020|EPI ISL 513614|B.1.84|Democratic Republic of the Congo|2020-05-07	Africa|hCoV-19/Kenya/C3205/2020|EPI ISL 457902|B.1.5|Kenya|2020-04-28	0.0002436019	Africa
Africa|hCoV-19/DRC/6390/2020|EPI ISL 513615|B.1.1.275|Democratic Republic of the Congo|2020-05-04	Africa|hCoV-19/Kenya/C3205/2020|EPI ISL 457902|B.1.5|Kenya|2020-04-28	0.0002772802	Africa
Africa|hCoV-19/DRC/6392/2020|EPI ISL 513616|B.1|Democratic Republic of the Congo|2020-05-04	Africa|hCoV-19/Kenya/C3205/2020|EPI ISL 457902|B.1.5|Kenya|2020-04-28	0.0000343175	Africa
Africa|hCoV-19/DRC/6395/2020|EPI ISL 513617|B.1.1.275|Democratic Republic of the Congo|2020-05-07	Africa|hCoV-19/Kenya/C3205/2020|EPI ISL 457902|B.1.5|Kenya|2020-04-28	0.0002744761	Africa
Africa|hCoV-19/DRC/6398/2020|EPI ISL 513618|B.1.1.275|Democratic Republic of the Congo|2020-05-07	Africa|hCoV-19/Kenya/C3205/2020|EPI ISL 457902|B.1.5|Kenya|2020-04-28	0.0002058305	Africa
Africa|hCoV-19/DRC/6724/2020|EPI ISL 495634|B.1|Democratic Republic of the Congo|2020-05-11	Africa|hCoV-19/Kenya/C3205/2020|EPI ISL 457902|B.1.5|Kenya|2020-04-28	0.0001390600	Africa
Africa|hCoV-19/DRC/6743/2020|EPI ISL 495635|B.1.149|Democratic Republic of the Congo|2020-05-11	Africa|hCoV-19/Kenya/C3205/2020|EPI ISL 457902|B.1.5|Kenya|2020-04-28	0.0001428838	Africa
Africa|hCoV-19/DRC/6783/2020|EPI ISL 496501|B.1.149|Democratic Republic of the Congo|2020-05-11	Africa|hCoV-19/Kenya/C3205/2020|EPI ISL 457902|B.1.5|Kenya|2020-04-28	0.0001775541	Africa
Africa|hCoV-19/DRC/6784/2020|EPI ISL 495636|B.1|Democratic Republic of the Congo|2020-05-11	Africa|hCoV-19/Kenya/C3205/2020|EPI ISL 457902|B.1.5|Kenya|2020-04-28	0.0001041157	Africa
Africa|hCoV-19/DRC/6786/2020|EPI ISL 495637|B.1.178|Democratic Republic of the Congo|2020-05-11	Africa|hCoV-19/Kenya/C3205/2020|EPI ISL 457902|B.1.5|Kenya|2020-04-28	0.0002087604	Africa
Africa|hCoV-19/DRC/6791/2020|EPI ISL 495638|B.1.178|Democratic Republic of the Congo|2020-05-11	Africa|hCoV-19/Kenya/C3205/2020|EPI ISL 457902|B.1.5|Kenya|2020-04-28	0.0001738363	Africa
Africa|hCoV-19/DRC/6792/2020|EPI ISL 495639|B.1|Democratic Republic of the Congo|2020-05-11	Africa|hCoV-19/Kenya/C3205/2020|EPI ISL 457902|B.1.5|Kenya|2020-04-28	0.0001441006	Africa
Africa|hCoV-19/DRC/6801/2020|EPI ISL 514111|B.1|Democratic Republic of the Congo|2020-05-11	Africa|hCoV-19/Kenya/C3205/2020|EPI ISL 457902|B.1.5|Kenya|2020-04-28	0.0003477654	Africa
Africa|hCoV-19/DRC/6853/2020|EPI ISL 496502|B.1.214|Democratic Republic of the Congo|2020-05-11	Africa|hCoV-19/Kenya/C3205/2020|EPI ISL 457902|B.1.5|Kenya|2020-04-28	0.0001399112	Africa
Africa|hCoV-19/DRC/6854/2020|EPI ISL 496503|B.1|Democratic Republic of the Congo|2020-05-11	Africa|hCoV-19/Kenya/C3205/2020|EPI ISL 457902|B.1.5|Kenya|2020-04-28	0.0003206141	Africa
Africa|hCoV-19/DRC/6875/2020|EPI ISL 496504|B.1|Democratic Republic of the Congo|2020-05-11	Africa|hCoV-19/Kenya/C3205/2020|EPI ISL 457902|B.1.5|Kenya|2020-04-28	0.0001390715	Africa
Africa|hCoV-19/DRC/7042/2020|EPI ISL 513592|B.1.214|Democratic Republic of the Congo|2020-05-12	Africa|hCoV-19/Kenya/C3205/2020|EPI ISL 457902|B.1.5|Kenya|2020-04-28	0.0001733772	Africa
Africa|hCoV-19/DRC/7061/2020|EPI ISL 513593|B.1|Democratic Republic of the Congo|2020-05-12	Africa|hCoV-19/Kenya/C3205/2020|EPI ISL 457902|B.1.5|Kenya|2020-04-28	0.0001068086	Africa
Africa|hCoV-19/DRC/7140/2020|EPI ISL 513594|B.1.214|Democratic Republic of the Congo|2020-05-12	Africa|hCoV-19/Kenya/C3205/2020|EPI ISL 457902|B.1.5|Kenya|2020-04-28	0.0002794611	Africa
Africa|hCoV-19/DRC/7200/2020|EPI ISL 514112|B.1|Democratic Republic of the Congo|2020-05-13	Africa|hCoV-19/Kenya/C3205/2020|EPI ISL 457902|B.1.5|Kenya|2020-04-28	0.0002767125	Africa
Africa|hCoV-19/DRC/7211/2020|EPI ISL 514122|B.1.149|Democratic Republic of the Congo|2020-05-13	Africa|hCoV-19/Kenya/C3205/2020|EPI ISL 457902|B.1.5|Kenya|2020-04-28	0.0002430406	Africa
Africa|hCoV-19/DRC/7248/2020|EPI ISL 514123|B.1|Democratic Republic of the Congo|2020-05-13	Africa|hCoV-19/Kenya/C3205/2020|EPI ISL 457902|B.1.5|Kenya|2020-04-28	0.0001406322	Africa
Africa|hCoV-19/DRC/7255/2020|EPI ISL 514124|B.1.149|Democratic Republic of the Congo|2020-05-13	Africa|hCoV-19/Kenya/C3205/2020|EPI ISL 457902|B.1.5|Kenya|2020-04-28	0.0002782643	Africa
Africa|hCoV-19/DRC/73/2020|EPI ISL 417941|B.1.178|Democratic Republic of the Congo|2020-03-18	Africa|hCoV-19/Kenya/C3205/2020|EPI ISL 457902|B.1.5|Kenya|2020-04-28	0.0000693225	Africa
Africa|hCoV-19/DRC/7386/2020|EPI ISL 513595|B.1.5|Democratic Republic of the Congo|2020-05-14	Africa|hCoV-19/Kenya/C3205/2020|EPI ISL 457902|B.1.5|Kenya|2020-04-28	0.0000707258	Africa
Africa|hCoV-19/DRC/7430/2020|EPI ISL 496517|B.1.1.1|Democratic Republic of the Congo|2020-05-14	Africa|hCoV-19/Kenya/C3205/2020|EPI ISL 457902|B.1.5|Kenya|2020-04-28	0.0004712530	Africa
Africa|hCoV-19/DRC/7434/2020|EPI ISL 513621|B.1.1.1|Democratic Republic of the Congo|2020-05-14	Africa|hCoV-19/Kenya/C3205/2020|EPI ISL 457902|B.1.5|Kenya|2020-04-28	0.0004619769	Africa
Africa|hCoV-19/DRC/7471/2020|EPI ISL 513596|B.1.214|Democratic Republic of the Congo|2020-05-14	Africa|hCoV-19/Kenya/C3205/2020|EPI ISL 457902|B.1.5|Kenya|2020-04-28	0.0002785498	Africa
Africa|hCoV-19/DRC/7488/2020|EPI ISL 514113|B.1.1|Democratic Republic of the Congo|2020-05-14	Africa|hCoV-19/Kenya/C3205/2020|EPI ISL 457902|B.1.5|Kenya|2020-04-28	0.0001042279	Africa
Africa|hCoV-19/DRC/7713/2020|EPI ISL 495640|B.1|Democratic Republic of the Congo|2020-05-14	Africa|hCoV-19/Kenya/C3205/2020|EPI ISL 457902|B.1.5|Kenya|2020-04-28	0.0003530133	Africa
Africa|hCoV-19/DRC/7864/2020|EPI ISL 496505|B.1.214|Democratic Republic of the Congo|2020-05-15	Africa|hCoV-19/Kenya/C3205/2020|EPI ISL 457902|B.1.5|Kenya|2020-04-28	0.0002456390	Africa
Africa|hCoV-19/DRC/7920/2020|EPI ISL 495641|B.1|Democratic Republic of the Congo|2020-05-15	Africa|hCoV-19/Kenya/C3205/2020|EPI ISL 457902|B.1.5|Kenya|2020-04-28	0.0002784163	Africa
Africa|hCoV-19/DRC/80/2020|EPI ISL 417942|B.1.178|Democratic Republic of the Congo|2020-03-18	Africa|hCoV-19/Kenya/C3205/2020|EPI ISL 457902|B.1.5|Kenya|2020-04-28	0.0000688975	Africa
Africa|hCoV-19/DRC/8018/2020|EPI ISL 514125|B.1.5|Democratic Republic of the Congo|2020-05-15	Africa|hCoV-19/Kenya/C3205/2020|EPI ISL 457902|B.1.5|Kenya|2020-04-28	0.0002497695	Africa
Africa|hCoV-19/DRC/81/2020|EPI ISL 417944|B.1.9|Democratic Republic of the Congo|2020-03-18	Africa|hCoV-19/Kenya/C3205/2020|EPI ISL 457902|B.1.5|Kenya|2020-04-28	0.0001727738	Africa
Africa|hCoV-19/DRC/82/2020|EPI ISL 417946|B.1.5|Democratic Republic of the Congo|2020-03-18	Africa|hCoV-19/Kenya/C3205/2020|EPI ISL 457902|B.1.5|Kenya|2020-04-28	0.0000342961	Africa
Africa|hCoV-19/DRC/94/2020|EPI ISL 417947|B.1|Democratic Republic of the Congo|2020-03-19	Africa|hCoV-19/Kenya/C3205/2020|EPI ISL 457902|B.1.5|Kenya|2020-04-28	0.0000686247	Africa
Africa|hCoV-19/DRC/998/2020|EPI ISL 429254|B.1|Democratic Republic of the Congo|2020-04-03	Africa|hCoV-19/Kenya/C3205/2020|EPI ISL 457902|B.1.5|Kenya|2020-04-28	0.0001433636	Africa
Africa|hCoV-19/DRC/KN-0038/2020|EPI ISL 417434|B.1.128|Democratic Republic of the Congo|2020-03-14	Africa|hCoV-19/Kenya/C3205/2020|EPI ISL 457902|B.1.5|Kenya|2020-04-28	0.0001781896	Africa
Africa|hCoV-19/DRC/KN-0054/2020|EPI ISL 417437|B.1.178|Democratic Republic of the Congo|2020-03-17	Africa|hCoV-19/Kenya/C3205/2020|EPI ISL 457902|B.1.5|Kenya|2020-04-28	0.0001030194	Africa
Africa|hCoV-19/DRC/KN-0058/2020|EPI ISL 417438|B.1|Democratic Republic of the Congo|2020-03-17	Africa|hCoV-19/Kenya/C3205/2020|EPI ISL 457902|B.1.5|Kenya|2020-04-28	0.0000692328	Africa
Africa|hCoV-19/DRC/KN-0060/2020|EPI ISL 417440|B.1|Democratic Republic of the Congo|2020-03-17	Africa|hCoV-19/Kenya/C3205/2020|EPI ISL 457902|B.1.5|Kenya|2020-04-28	0.0001031030	Africa
Africa|hCoV-19/DRC/KN-0070/2020|EPI ISL 417441|B.1.178|Democratic Republic of the Congo|2020-03-17	Africa|hCoV-19/Kenya/C3205/2020|EPI ISL 457902|B.1.5|Kenya|2020-04-28	0.0000702920	Africa
Africa|hCoV-19/DRC/KN-0072/2020|EPI ISL 417442|B.1.178|Democratic Republic of the Congo|2020-03-18	Africa|hCoV-19/Kenya/C3205/2020|EPI ISL 457902|B.1.5|Kenya|2020-04-28	0.0000689545	Africa
Africa|hCoV-19/DRC/KN-13/2020|EPI ISL 414647|B.1|Democratic Republic of the Congo|2020-03-09	Africa|hCoV-19/Kenya/C3205/2020|EPI ISL 457902|B.1.5|Kenya|2020-04-28	0.0000701652	Africa
Africa|hCoV-19/Egypt/Army-MCL001/2020|EPI ISL 510526|B.1|Egypt|2020-06-01	Africa|hCoV-19/Kenya/C3205/2020|EPI ISL 457902|B.1.5|Kenya|2020-04-28	0.0002058203	Africa
Africa|hCoV-19/Egypt/C-CU001a-S1/2020|EPI ISL 529031|B.1.255|Egypt|2020-05-19	Africa|hCoV-19/Kenya/C3205/2020|EPI ISL 457902|B.1.5|Kenya|2020-04-28	0.0002401791	Africa
Africa|hCoV-19/Egypt/C-CU002b-S3/2020|EPI ISL 529032|B.1.1.1|Egypt|2020-06-19	Africa|hCoV-19/Kenya/C3205/2020|EPI ISL 457902|B.1.5|Kenya|2020-04-28	0.0004803929	Africa
Africa|hCoV-19/Egypt/C-VSVRI-SERVAC/2020|EPI ISL 528386|B.1.255|Egypt|2020-08-22	Africa|hCoV-19/Kenya/C3205/2020|EPI ISL 457902|B.1.5|Kenya|2020-04-28	0.0000686036	Africa
Africa|hCoV-19/Egypt/CUNCI-7I028/2020|EPI ISL 524426|B.1.255|Egypt|2020-07-19	Africa|hCoV-19/Kenya/C3205/2020|EPI ISL 457902|B.1.5|Kenya|2020-04-28	0.0000686036	Africa
Africa|hCoV-19/Egypt/CUNCI-HGC002/2020|EPI ISL 468045|B.1|Egypt|2020-05-02	Africa|hCoV-19/Kenya/C3205/2020|EPI ISL 457902|B.1.5|Kenya|2020-04-28	0.0000686523	Africa
Africa|hCoV-19/Egypt/CUNCI-HGC004/2020|EPI ISL 468048|B.1|Egypt|2020-05-02	Africa|hCoV-19/Kenya/C3205/2020|EPI ISL 457902|B.1.5|Kenya|2020-04-28	0.0000686335	Africa
Africa|hCoV-19/Egypt/CUNCI-HGC005/2020|EPI ISL 468052|B.1|Egypt|2020-05-02	Africa|hCoV-19/Kenya/C3205/2020|EPI ISL 457902|B.1.5|Kenya|2020-04-28	0.0001372801	Africa
Africa|hCoV-19/Egypt/CUNCI-HGC006/2020|EPI ISL 468050|B.1|Egypt|2020-05-02	Africa|hCoV-19/Kenya/C3205/2020|EPI ISL 457902|B.1.5|Kenya|2020-04-28	0.0001372820	Africa
Africa|hCoV-19/Egypt/CUNCI-HGC007-2/2020|EPI ISL 468054|B.1|Egypt|2020-05-02	Africa|hCoV-19/Kenya/C3205/2020|EPI ISL 457902|B.1.5|Kenya|2020-04-28	0.0001715748	Africa
Africa|hCoV-19/Egypt/CUNCI-HGC007/2020|EPI ISL 468046|B.1|Egypt|2020-05-02	Africa|hCoV-19/Kenya/C3205/2020|EPI ISL 457902|B.1.5|Kenya|2020-04-28	0.0001372773	Africa
Africa|hCoV-19/Egypt/CUNCI-HGC008/2020|EPI ISL 468044|B.1|Egypt|2020-05-02	Africa|hCoV-19/Kenya/C3205/2020|EPI ISL 457902|B.1.5|Kenya|2020-04-28	0.0001372820	Africa
Africa|hCoV-19/Egypt/CUNCI-HGC009/2020|EPI ISL 468053|B.1|Egypt|2020-05-02	Africa|hCoV-19/Kenya/C3205/2020|EPI ISL 457902|B.1.5|Kenya|2020-04-28	0.0000686594	Africa
Africa|hCoV-19/Egypt/CUNCI-HGC010/2020|EPI ISL 468055|B.1.247|Egypt|2020-05-02	Africa|hCoV-19/Kenya/C3205/2020|EPI ISL 457902|B.1.5|Kenya|2020-04-28	0.0003089680	Africa
Africa|hCoV-19/Egypt/CUNCI-HGC011/2020|EPI ISL 468059|B.1|Egypt|2020-05-02	Africa|hCoV-19/Kenya/C3205/2020|EPI ISL 457902|B.1.5|Kenya|2020-04-28	0.0001372900	Africa
Africa|hCoV-19/Egypt/CUNCI-HGC012/2020|EPI ISL 468051|B.1.255|Egypt|2020-05-02	Africa|hCoV-19/Kenya/C3205/2020|EPI ISL 457902|B.1.5|Kenya|2020-04-28	0.0002402583	Africa
Africa|hCoV-19/Egypt/CUNCI-HGC013/2020|EPI ISL 468047|B.1.201|Egypt|2020-05-02	Africa|hCoV-19/Kenya/C3205/2020|EPI ISL 457902|B.1.5|Kenya|2020-04-28	0.0002059335	Africa
Africa|hCoV-19/Egypt/CUNCI-HGC014/2020|EPI ISL 468060|B.1.5|Egypt|2020-05-02	Africa|hCoV-19/Kenya/C3205/2020|EPI ISL 457902|B.1.5|Kenya|2020-04-28	0.0000000000	Africa
Africa|hCoV-19/Egypt/CUNCI-HGC015/2020|EPI ISL 468056|B.1|Egypt|2020-05-02	Africa|hCoV-19/Kenya/C3205/2020|EPI ISL 457902|B.1.5|Kenya|2020-04-28	0.0000000000	Africa
Africa|hCoV-19/Egypt/CUNCI-HGC016/2020|EPI ISL 468058|B.1|Egypt|2020-05-02	Africa|hCoV-19/Kenya/C3205/2020|EPI ISL 457902|B.1.5|Kenya|2020-04-28	0.0001031611	Africa
Africa|hCoV-19/Egypt/CUNCI-HGC021/2020|EPI ISL 468061|B.1|Egypt|2020-05-02	Africa|hCoV-19/Kenya/C3205/2020|EPI ISL 457902|B.1.5|Kenya|2020-04-28	0.0001374862	Africa
Africa|hCoV-19/Egypt/CUNCI-HGC023/2020|EPI ISL 468057|B.1.5|Egypt|2020-05-02	Africa|hCoV-19/Kenya/C3205/2020|EPI ISL 457902|B.1.5|Kenya|2020-04-28	0.0000343251	Africa
Africa|hCoV-19/Egypt/CUNCI-HGC028/2020|EPI ISL 468062|B.1|Egypt|2020-05-02	Africa|hCoV-19/Kenya/C3205/2020|EPI ISL 457902|B.1.5|Kenya|2020-04-28	0.0002062873	Africa
Africa|hCoV-19/Egypt/CUNCI-HGC3I011/2020|EPI ISL 479697|B.1|Egypt|2020-06-02	Africa|hCoV-19/Kenya/C3205/2020|EPI ISL 457902|B.1.5|Kenya|2020-04-28	0.0001372146	Africa
Africa|hCoV-19/Egypt/CUNCI-HGC3I012/2020|EPI ISL 479693|B.1.255|Egypt|2020-06-02	Africa|hCoV-19/Kenya/C3205/2020|EPI ISL 457902|B.1.5|Kenya|2020-04-28	0.0002401264	Africa
Africa|hCoV-19/Egypt/CUNCI-HGC3I013/2020|EPI ISL 479694|B.1.201|Egypt|2020-06-02	Africa|hCoV-19/Kenya/C3205/2020|EPI ISL 457902|B.1.5|Kenya|2020-04-28	0.0002058206	Africa
Africa|hCoV-19/Egypt/CUNCI-HGC3I014/2020|EPI ISL 479696|B.1.5|Egypt|2020-06-02	Africa|hCoV-19/Kenya/C3205/2020|EPI ISL 457902|B.1.5|Kenya|2020-04-28	0.0000000000	Africa
Africa|hCoV-19/Egypt/CUNCI-HGC3I02/2020|EPI ISL 479686|B.1|Egypt|2020-06-02	Africa|hCoV-19/Kenya/C3205/2020|EPI ISL 457902|B.1.5|Kenya|2020-04-28	0.0000686083	Africa
Africa|hCoV-19/Egypt/CUNCI-HGC3I023/2020|EPI ISL 479695|B.1.5|Egypt|2020-06-02	Africa|hCoV-19/Kenya/C3205/2020|EPI ISL 457902|B.1.5|Kenya|2020-04-28	0.0000343063	Africa
Africa|hCoV-19/Egypt/CUNCI-HGC3I025/2020|EPI ISL 479691|B.1|Egypt|2020-06-02	Africa|hCoV-19/Kenya/C3205/2020|EPI ISL 457902|B.1.5|Kenya|2020-04-28	0.0001715330	Africa
Africa|hCoV-19/Egypt/CUNCI-HGC3I03/2020|EPI ISL 479687|B.1|Egypt|2020-06-02	Africa|hCoV-19/Kenya/C3205/2020|EPI ISL 457902|B.1.5|Kenya|2020-04-28	0.0001372019	Africa
Africa|hCoV-19/Egypt/CUNCI-HGC3I05/2020|EPI ISL 479690|B.1|Egypt|2020-06-02	Africa|hCoV-19/Kenya/C3205/2020|EPI ISL 457902|B.1.5|Kenya|2020-04-28	0.0001372048	Africa
Africa|hCoV-19/Egypt/CUNCI-HGC3I06/2020|EPI ISL 479688|B.1|Egypt|2020-06-02	Africa|hCoV-19/Kenya/C3205/2020|EPI ISL 457902|B.1.5|Kenya|2020-04-28	0.0001372067	Africa
Africa|hCoV-19/Egypt/CUNCI-HGC3I08/2020|EPI ISL 479698|B.1|Egypt|2020-06-02	Africa|hCoV-19/Kenya/C3205/2020|EPI ISL 457902|B.1.5|Kenya|2020-04-28	0.0001372066	Africa
Africa|hCoV-19/Egypt/CUNCI-HGC3I09/2020|EPI ISL 479692|B.1|Egypt|2020-06-02	Africa|hCoV-19/Kenya/C3205/2020|EPI ISL 457902|B.1.5|Kenya|2020-04-28	0.0000686217	Africa
Africa|hCoV-19/Egypt/CUNCI-HGC4I003/2020|EPI ISL 479699|B.1.1.247|Egypt|2020-06-02	Africa|hCoV-19/Kenya/C3205/2020|EPI ISL 457902|B.1.5|Kenya|2020-04-28	0.0003431331	Africa
Africa|hCoV-19/Egypt/CUNCI-HGC4I004/2020|EPI ISL 479700|B.1.1.296|Egypt|2020-06-02	Africa|hCoV-19/Kenya/C3205/2020|EPI ISL 457902|B.1.5|Kenya|2020-04-28	0.0002401537	Africa
Africa|hCoV-19/Egypt/CUNCI-HGC4I015/2020|EPI ISL 479728|B.1.1.123|Egypt|2020-06-02	Africa|hCoV-19/Kenya/C3205/2020|EPI ISL 457902|B.1.5|Kenya|2020-04-28	0.0002745196	Africa
Africa|hCoV-19/Egypt/CUNCI-HGC4I022/2020|EPI ISL 479705|B.1.1|Egypt|2020-06-02	Africa|hCoV-19/Kenya/C3205/2020|EPI ISL 457902|B.1.5|Kenya|2020-04-28	0.0003431331	Africa
Africa|hCoV-19/Egypt/CUNCI-HGC4I023/2020|EPI ISL 479729|B.1.1.247|Egypt|2020-06-02	Africa|hCoV-19/Kenya/C3205/2020|EPI ISL 457902|B.1.5|Kenya|2020-04-28	0.0002058982	Africa
Africa|hCoV-19/Egypt/CUNCI-HGC4I025/2020|EPI ISL 479706|B.1.255|Egypt|2020-06-02	Africa|hCoV-19/Kenya/C3205/2020|EPI ISL 457902|B.1.5|Kenya|2020-04-28	0.0002058226	Africa
Africa|hCoV-19/Egypt/CUNCI-HGC4I026/2020|EPI ISL 479702|B.1|Egypt|2020-06-02	Africa|hCoV-19/Kenya/C3205/2020|EPI ISL 457902|B.1.5|Kenya|2020-04-28	0.0002403597	Africa
Africa|hCoV-19/Egypt/CUNCI-HGC4I029/2020|EPI ISL 479701|B.1.1.1|Egypt|2020-06-02	Africa|hCoV-19/Kenya/C3205/2020|EPI ISL 457902|B.1.5|Kenya|2020-04-28	0.0004117726	Africa
Africa|hCoV-19/Egypt/CUNCI-HGC4I030/2020|EPI ISL 479703|B.1|Egypt|2020-06-02	Africa|hCoV-19/Kenya/C3205/2020|EPI ISL 457902|B.1.5|Kenya|2020-04-28	0.0002058163	Africa
Africa|hCoV-19/Egypt/CUNCI-HGC4I031/2020|EPI ISL 479707|B.1.1.1|Egypt|2020-06-02	Africa|hCoV-19/Kenya/C3205/2020|EPI ISL 457902|B.1.5|Kenya|2020-04-28	0.0004804095	Africa
Africa|hCoV-19/Egypt/CUNCI-HGC4I032/2020|EPI ISL 479709|B.1.1|Egypt|2020-06-02	Africa|hCoV-19/Kenya/C3205/2020|EPI ISL 457902|B.1.5|Kenya|2020-04-28	0.0002403681	Africa
Africa|hCoV-19/Egypt/CUNCI-HGC4I033/2020|EPI ISL 479704|B.1|Egypt|2020-06-02	Africa|hCoV-19/Kenya/C3205/2020|EPI ISL 457902|B.1.5|Kenya|2020-04-28	0.0000686106	Africa
Africa|hCoV-19/Egypt/CUNCI-HGC4I034/2020|EPI ISL 479708|B.1.255|Egypt|2020-06-02	Africa|hCoV-19/Kenya/C3205/2020|EPI ISL 457902|B.1.5|Kenya|2020-04-28	0.0000685965	Africa
Africa|hCoV-19/Egypt/CUNCI-HGC5I001/2020|EPI ISL 479710|B.1.1|Egypt|2020-06-02	Africa|hCoV-19/Kenya/C3205/2020|EPI ISL 457902|B.1.5|Kenya|2020-04-28	0.0001029513	Africa
Africa|hCoV-19/Egypt/CUNCI-HGC5I003/2020|EPI ISL 479711|B.1|Egypt|2020-06-02	Africa|hCoV-19/Kenya/C3205/2020|EPI ISL 457902|B.1.5|Kenya|2020-04-28	0.0001029110	Africa
Africa|hCoV-19/Egypt/CUNCI-HGC5I010/2020|EPI ISL 479730|B.1.1|Egypt|2020-06-02	Africa|hCoV-19/Kenya/C3205/2020|EPI ISL 457902|B.1.5|Kenya|2020-04-28	0.0001372712	Africa
Africa|hCoV-19/Egypt/CUNCI-HGC5I011/2020|EPI ISL 479712|B.1.1|Egypt|2020-06-02	Africa|hCoV-19/Kenya/C3205/2020|EPI ISL 457902|B.1.5|Kenya|2020-04-28	0.0001029371	Africa
Africa|hCoV-19/Egypt/CUNCI-HGC5I012/2020|EPI ISL 479713|B.1.1|Egypt|2020-06-02	Africa|hCoV-19/Kenya/C3205/2020|EPI ISL 457902|B.1.5|Kenya|2020-04-28	0.0001372147	Africa
Africa|hCoV-19/Egypt/CUNCI-HGC5I014/2020|EPI ISL 479714|B.1.255|Egypt|2020-06-02	Africa|hCoV-19/Kenya/C3205/2020|EPI ISL 457902|B.1.5|Kenya|2020-04-28	0.0002058297	Africa
Africa|hCoV-19/Egypt/CUNCI-HGC5I015/2020|EPI ISL 475722|B.1.255|Egypt|2020-05-02	Africa|hCoV-19/Kenya/C3205/2020|EPI ISL 457902|B.1.5|Kenya|2020-04-28	0.0002745827	Africa
Africa|hCoV-19/Egypt/CUNCI-HGC5I016/2020|EPI ISL 479731|B.1|Egypt|2020-06-02	Africa|hCoV-19/Kenya/C3205/2020|EPI ISL 457902|B.1.5|Kenya|2020-04-28	0.0001029134	Africa
Africa|hCoV-19/Egypt/CUNCI-HGC5I022/2020|EPI ISL 479715|B.1.1|Egypt|2020-06-02	Africa|hCoV-19/Kenya/C3205/2020|EPI ISL 457902|B.1.5|Kenya|2020-04-28	0.0001715277	Africa
Africa|hCoV-19/Egypt/CUNCI-HGC5I025/2020|EPI ISL 479716|A|Egypt|2020-06-02	Africa|hCoV-19/Kenya/C3205/2020|EPI ISL 457902|B.1.5|Kenya|2020-04-28	0.0000343714	Africa
Africa|hCoV-19/Egypt/CUNCI-HGC5I026/2020|EPI ISL 479735|B.1.5|Egypt|2020-06-02	Africa|hCoV-19/Kenya/C3205/2020|EPI ISL 457902|B.1.5|Kenya|2020-04-28	0.0001715876	Africa
Africa|hCoV-19/Egypt/CUNCI-HGC5I029/2020|EPI ISL 479734|B.1|Egypt|2020-06-02	Africa|hCoV-19/Kenya/C3205/2020|EPI ISL 457902|B.1.5|Kenya|2020-04-28	0.0001029287	Africa
Africa|hCoV-19/Egypt/CUNCI-HGC5I030/2020|EPI ISL 479721|B.1.5|Egypt|2020-06-02	Africa|hCoV-19/Kenya/C3205/2020|EPI ISL 457902|B.1.5|Kenya|2020-04-28	0.0000000000	Africa
Africa|hCoV-19/Egypt/CUNCI-HGC5I033/2020|EPI ISL 479717|B.1.5|Egypt|2020-06-02	Africa|hCoV-19/Kenya/C3205/2020|EPI ISL 457902|B.1.5|Kenya|2020-04-28	0.0000000000	Africa
Africa|hCoV-19/Egypt/CUNCI-HGC5I034/2020|EPI ISL 479720|B.1.5|Egypt|2020-06-02	Africa|hCoV-19/Kenya/C3205/2020|EPI ISL 457902|B.1.5|Kenya|2020-04-28	0.0000342999	Africa
Africa|hCoV-19/Egypt/CUNCI-HGC6I002/2020|EPI ISL 479719|B.1.1.1|Egypt|2020-06-02	Africa|hCoV-19/Kenya/C3205/2020|EPI ISL 457902|B.1.5|Kenya|2020-04-28	0.0003774245	Africa
Africa|hCoV-19/Egypt/CUNCI-HGC6I003/2020|EPI ISL 479718|B.1.5|Egypt|2020-06-02	Africa|hCoV-19/Kenya/C3205/2020|EPI ISL 457902|B.1.5|Kenya|2020-04-28	0.0000686066	Africa
Africa|hCoV-19/Egypt/CUNCI-HGC6I007/2020|EPI ISL 479722|B.1|Egypt|2020-06-02	Africa|hCoV-19/Kenya/C3205/2020|EPI ISL 457902|B.1.5|Kenya|2020-04-28	0.0000686226	Africa
Africa|hCoV-19/Egypt/CUNCI-HGC6I010/2020|EPI ISL 478672|B.1|Egypt|2020-06-02	Africa|hCoV-19/Kenya/C3205/2020|EPI ISL 457902|B.1.5|Kenya|2020-04-28	0.0002058065	Africa
Africa|hCoV-19/Egypt/CUNCI-HGC6I011/2020|EPI ISL 479727|A|Egypt|2020-06-02	Africa|hCoV-19/Kenya/C3205/2020|EPI ISL 457902|B.1.5|Kenya|2020-04-28	0.0005147352	Africa
Africa|hCoV-19/Egypt/CUNCI-HGC6I015/2020|EPI ISL 479725|B.1.1|Egypt|2020-06-02	Africa|hCoV-19/Kenya/C3205/2020|EPI ISL 457902|B.1.5|Kenya|2020-04-28	0.0002401381	Africa
Africa|hCoV-19/Egypt/CUNCI-HGC6I016/2020|EPI ISL 475723|B.1.247|Egypt|2020-06-02	Africa|hCoV-19/Kenya/C3205/2020|EPI ISL 457902|B.1.5|Kenya|2020-04-28	0.0003090116	Africa
Africa|hCoV-19/Egypt/CUNCI-HGC6I024/2020|EPI ISL 479732|B.1.1.247|Egypt|2020-06-02	Africa|hCoV-19/Kenya/C3205/2020|EPI ISL 457902|B.1.5|Kenya|2020-04-28	0.0002404316	Africa
Africa|hCoV-19/Egypt/CUNCI-HGC6I026/2020|EPI ISL 479724|B.1.1.1|Egypt|2020-06-02	Africa|hCoV-19/Kenya/C3205/2020|EPI ISL 457902|B.1.5|Kenya|2020-04-28	0.0004117443	Africa
Africa|hCoV-19/Egypt/CUNCI-HGC6I029/2020|EPI ISL 477161|B.1.255|Egypt|2020-06-02	Africa|hCoV-19/Kenya/C3205/2020|EPI ISL 457902|B.1.5|Kenya|2020-04-28	0.0001715095	Africa
Africa|hCoV-19/Egypt/CUNCI-HGC6I031/2020|EPI ISL 475724|B.1.1.1|Egypt|2020-06-02	Africa|hCoV-19/Kenya/C3205/2020|EPI ISL 457902|B.1.5|Kenya|2020-04-28	0.0003776615	Africa
Africa|hCoV-19/Egypt/CUNCI-HGC6I032/2020|EPI ISL 479733|B.1.1.1|Egypt|2020-06-02	Africa|hCoV-19/Kenya/C3205/2020|EPI ISL 457902|B.1.5|Kenya|2020-04-28	0.0003774762	Africa
Africa|hCoV-19/Egypt/CUNCI-HGC6I033/2020|EPI ISL 479723|B.1.1.1|Egypt|2020-06-02	Africa|hCoV-19/Kenya/C3205/2020|EPI ISL 457902|B.1.5|Kenya|2020-04-28	0.0003431379	Africa
Africa|hCoV-19/Egypt/CUNCI-HGC7I01/2020|EPI ISL 529141|B.1|Egypt|2020-07-19	Africa|hCoV-19/Kenya/C3205/2020|EPI ISL 457902|B.1.5|Kenya|2020-04-28	0.0002401585	Africa
Africa|hCoV-19/Egypt/CUNCI-HGC7I02/2020|EPI ISL 529142|A|Egypt|2020-07-19	Africa|hCoV-19/Kenya/C3205/2020|EPI ISL 457902|B.1.5|Kenya|2020-04-28	0.0004804425	Africa
Africa|hCoV-19/Egypt/CUNCI-HGC7I07/2020|EPI ISL 529145|B.1|Egypt|2020-07-19	Africa|hCoV-19/Kenya/C3205/2020|EPI ISL 457902|B.1.5|Kenya|2020-04-28	0.0002058509	Africa
Africa|hCoV-19/Egypt/EGY-020/2020|EPI ISL 526975|B.1|Egypt|2020-08-14	Africa|hCoV-19/Kenya/C3205/2020|EPI ISL 457902|B.1.5|Kenya|2020-04-28	0.0002058206	Africa
Africa|hCoV-19/Egypt/EGY-041/2020|EPI ISL 526997|B.1|Egypt|2020-08-22	Africa|hCoV-19/Kenya/C3205/2020|EPI ISL 457902|B.1.5|Kenya|2020-04-28	0.0002058206	Africa
Africa|hCoV-19/Egypt/EGY-S031/2020|EPI ISL 526986|B.1|Egypt|2020-08-17	Africa|hCoV-19/Kenya/C3205/2020|EPI ISL 457902|B.1.5|Kenya|2020-04-28	0.0002058206	Africa
Africa|hCoV-19/Egypt/HCoV2-Egy-002/2020|EPI ISL 510532|B.1|Egypt|2020-06-02	Africa|hCoV-19/Kenya/C3205/2020|EPI ISL 457902|B.1.5|Kenya|2020-04-28	0.0002058206	Africa
Africa|hCoV-19/Egypt/MASRI-005/2020|EPI ISL 482759|B.1|Egypt|2020-04-30	Africa|hCoV-19/Kenya/C3205/2020|EPI ISL 457902|B.1.5|Kenya|2020-04-28	0.0000685951	Africa
Africa|hCoV-19/Egypt/MASRI-007/2020|EPI ISL 482760|B.1|Egypt|2020-04-28	Africa|hCoV-19/Kenya/C3205/2020|EPI ISL 457902|B.1.5|Kenya|2020-04-28	0.0001029639	Africa
Africa|hCoV-19/Egypt/MASRI-008/2020|EPI ISL 482761|B.1|Egypt|2020-04-30	Africa|hCoV-19/Kenya/C3205/2020|EPI ISL 457902|B.1.5|Kenya|2020-04-28	0.0000690147	Africa
Africa|hCoV-19/Egypt/MASRI-009/2020|EPI ISL 483035|A|Egypt|2020-04-30	Africa|hCoV-19/Kenya/C3205/2020|EPI ISL 457902|B.1.5|Kenya|2020-04-28	0.0003430803	Africa
Africa|hCoV-19/Egypt/MASRI-011/2020|EPI ISL 482762|B.1|Egypt|2020-05-05	Africa|hCoV-19/Kenya/C3205/2020|EPI ISL 457902|B.1.5|Kenya|2020-04-28	0.0001029180	Africa
Africa|hCoV-19/Egypt/MASRI-012/2020|EPI ISL 482763|B.1|Egypt|2020-05-05	Africa|hCoV-19/Kenya/C3205/2020|EPI ISL 457902|B.1.5|Kenya|2020-04-28	0.0000342968	Africa
Africa|hCoV-19/Egypt/MASRI-014/2020|EPI ISL 482765|B.1|Egypt|2020-04-30	Africa|hCoV-19/Kenya/C3205/2020|EPI ISL 457902|B.1.5|Kenya|2020-04-28	0.0002401725	Africa
Africa|hCoV-19/Egypt/MASRI-015/2020|EPI ISL 482766|B.1.36|Egypt|2020-05-11	Africa|hCoV-19/Kenya/C3205/2020|EPI ISL 457902|B.1.5|Kenya|2020-04-28	0.0003430777	Africa
Africa|hCoV-19/Egypt/MASRI-016/2020|EPI ISL 482767|B.1|Egypt|2020-05-11	Africa|hCoV-19/Kenya/C3205/2020|EPI ISL 457902|B.1.5|Kenya|2020-04-28	0.0002746770	Africa
Africa|hCoV-19/Egypt/MASRI-018/2020|EPI ISL 483036|A|Egypt|2020-05-10	Africa|hCoV-19/Kenya/C3205/2020|EPI ISL 457902|B.1.5|Kenya|2020-04-28	0.0004838450	Africa
Africa|hCoV-19/Egypt/MASRI-020/2020|EPI ISL 483037|B.1|Egypt|2020-05-13	Africa|hCoV-19/Kenya/C3205/2020|EPI ISL 457902|B.1.5|Kenya|2020-04-28	0.0003466850	Africa
Africa|hCoV-19/Egypt/MASRI-022/2020|EPI ISL 482768|B.1.255|Egypt|2020-05-13	Africa|hCoV-19/Kenya/C3205/2020|EPI ISL 457902|B.1.5|Kenya|2020-04-28	0.0002748860	Africa
Africa|hCoV-19/Egypt/MASRI-023/2020|EPI ISL 482769|B.1|Egypt|2020-05-11	Africa|hCoV-19/Kenya/C3205/2020|EPI ISL 457902|B.1.5|Kenya|2020-04-28	0.0000686749	Africa
Africa|hCoV-19/Egypt/MASRI-024/2020|EPI ISL 482770|B.1|Egypt|2020-05-11	Africa|hCoV-19/Kenya/C3205/2020|EPI ISL 457902|B.1.5|Kenya|2020-04-28	0.0001372034	Africa
Africa|hCoV-19/Egypt/MASRI-025/2020|EPI ISL 482771|B.1|Egypt|2020-05-10	Africa|hCoV-19/Kenya/C3205/2020|EPI ISL 457902|B.1.5|Kenya|2020-04-28	0.0002745666	Africa
Africa|hCoV-19/Egypt/MASRI-026/2020|EPI ISL 482772|B.1|Egypt|2020-05-10	Africa|hCoV-19/Kenya/C3205/2020|EPI ISL 457902|B.1.5|Kenya|2020-04-28	0.0001715406	Africa
Africa|hCoV-19/Egypt/MASRI-027/2020|EPI ISL 482773|B.1.1.123|Egypt|2020-05-08	Africa|hCoV-19/Kenya/C3205/2020|EPI ISL 457902|B.1.5|Kenya|2020-04-28	0.0002062713	Africa
Africa|hCoV-19/Egypt/MASRI-028/2020|EPI ISL 483038|B.1|Egypt|2020-05-13	Africa|hCoV-19/Kenya/C3205/2020|EPI ISL 457902|B.1.5|Kenya|2020-04-28	0.0001715119	Africa
Africa|hCoV-19/Egypt/MASRI-029/2020|EPI ISL 482774|B.1|Egypt|2020-05-13	Africa|hCoV-19/Kenya/C3205/2020|EPI ISL 457902|B.1.5|Kenya|2020-04-28	0.0001372081	Africa
Africa|hCoV-19/Egypt/MASRI-10/2020|EPI ISL 475752|B.1.255|Egypt|2020-05	Africa|hCoV-19/Kenya/C3205/2020|EPI ISL 457902|B.1.5|Kenya|2020-04-28	0.0002401998	Africa
Africa|hCoV-19/Egypt/MASRI-11/2020|EPI ISL 475753|B.1.36|Egypt|2020-05	Africa|hCoV-19/Kenya/C3205/2020|EPI ISL 457902|B.1.5|Kenya|2020-04-28	0.0003773894	Africa
Africa|hCoV-19/Egypt/MASRI-14/2020|EPI ISL 475749|B.1|Egypt|2020-05	Africa|hCoV-19/Kenya/C3205/2020|EPI ISL 457902|B.1.5|Kenya|2020-04-28	0.0001029039	Africa
Africa|hCoV-19/Egypt/MASRI-15/2020|EPI ISL 475750|B.1.1|Egypt|2020-05	Africa|hCoV-19/Kenya/C3205/2020|EPI ISL 457902|B.1.5|Kenya|2020-04-28	0.0003798978	Africa
Africa|hCoV-19/Egypt/MASRI-2/2020|EPI ISL 475745|B.1|Egypt|2020-05	Africa|hCoV-19/Kenya/C3205/2020|EPI ISL 457902|B.1.5|Kenya|2020-04-28	0.0001371986	Africa
Africa|hCoV-19/Egypt/MASRI-3/2020|EPI ISL 475746|A|Egypt|2020-05	Africa|hCoV-19/Kenya/C3205/2020|EPI ISL 457902|B.1.5|Kenya|2020-04-28	0.0003774206	Africa
Africa|hCoV-19/Egypt/MASRI-6/2020|EPI ISL 475747|B.1.255|Egypt|2020-05	Africa|hCoV-19/Kenya/C3205/2020|EPI ISL 457902|B.1.5|Kenya|2020-04-28	0.0001371987	Africa
Africa|hCoV-19/Egypt/MASRI-9/2020|EPI ISL 475751|B.1.1.1|Egypt|2020-05	Africa|hCoV-19/Kenya/C3205/2020|EPI ISL 457902|B.1.5|Kenya|2020-04-28	0.0005148712	Africa
Africa|hCoV-19/Egypt/NRC-01/2020|EPI ISL 430820|B.1|Egypt|2020-03-18	Africa|hCoV-19/Kenya/C3205/2020|EPI ISL 457902|B.1.5|Kenya|2020-04-28	0.0001031140	Africa
Africa|hCoV-19/Egypt/NRC-03/2020|EPI ISL 430819|B.1.246|Egypt|2020-03-18	Africa|hCoV-19/Kenya/C3205/2020|EPI ISL 457902|B.1.5|Kenya|2020-04-28	0.0001372048	Africa
Africa|hCoV-19/Gabon/ITM-K011/2020|EPI ISL 539573|A|Gabon|2020-03-22	Africa|hCoV-19/Kenya/C3205/2020|EPI ISL 457902|B.1.5|Kenya|2020-04-28	0.0003087584	Africa
Africa|hCoV-19/Gabon/ITM-K023/2020|EPI ISL 539574|B.1.178|Gabon|2020-03-27	Africa|hCoV-19/Kenya/C3205/2020|EPI ISL 457902|B.1.5|Kenya|2020-04-28	0.0001028948	Africa
Africa|hCoV-19/Gabon/ITM-K027/2020|EPI ISL 539575|A|Gabon|2020-03-27	Africa|hCoV-19/Kenya/C3205/2020|EPI ISL 457902|B.1.5|Kenya|2020-04-28	0.0003087511	Africa
Africa|hCoV-19/Gabon/ITM-K028/2020|EPI ISL 539576|B.1.292|Gabon|2020-03-27	Africa|hCoV-19/Kenya/C3205/2020|EPI ISL 457902|B.1.5|Kenya|2020-04-28	0.0001028969	Africa
Africa|hCoV-19/Gambia/0214/2020|EPI ISL 471158|B.1|Gambia|2020-03-29	Africa|hCoV-19/Kenya/C3205/2020|EPI ISL 457902|B.1.5|Kenya|2020-04-28	0.0002749345	Africa
Africa|hCoV-19/Gambia/0268/2020|EPI ISL 471159|B.1.1|Gambia|2020-03-21	Africa|hCoV-19/Kenya/C3205/2020|EPI ISL 457902|B.1.5|Kenya|2020-04-28	0.0001385657	Africa
Africa|hCoV-19/Gambia/0278/2020|EPI ISL 471160|B.1.1|Gambia|2020-03-20	Africa|hCoV-19/Kenya/C3205/2020|EPI ISL 457902|B.1.5|Kenya|2020-04-28	0.0001387723	Africa
Africa|hCoV-19/Gambia/0528/2020|EPI ISL 471161|B.1.1.293|Gambia|2020-04-30	Africa|hCoV-19/Kenya/C3205/2020|EPI ISL 457902|B.1.5|Kenya|2020-04-28	0.0001758726	Africa
Africa|hCoV-19/Gambia/0531/2020|EPI ISL 471162|B.1.1.293|Gambia|2020-04-30	Africa|hCoV-19/Kenya/C3205/2020|EPI ISL 457902|B.1.5|Kenya|2020-04-28	0.0001758852	Africa
Africa|hCoV-19/Gambia/0536/2020|EPI ISL 471163|B.1.1.293|Gambia|2020-04-30	Africa|hCoV-19/Kenya/C3205/2020|EPI ISL 457902|B.1.5|Kenya|2020-04-28	0.0001715177	Africa
Africa|hCoV-19/Gambia/0547/2020|EPI ISL 471164|B.1.1.293|Gambia|2020-04-30	Africa|hCoV-19/Kenya/C3205/2020|EPI ISL 457902|B.1.5|Kenya|2020-04-28	0.0001717947	Africa
Africa|hCoV-19/Gambia/0548/2020|EPI ISL 471165|B.1.5|Gambia|2020-04-30	Africa|hCoV-19/Kenya/C3205/2020|EPI ISL 457902|B.1.5|Kenya|2020-04-28	0.0000355242	Africa
Africa|hCoV-19/Gambia/1090/2020|EPI ISL 471166|B.1.1|Gambia|2020-05-04	Africa|hCoV-19/Kenya/C3205/2020|EPI ISL 457902|B.1.5|Kenya|2020-04-28	0.0002075338	Africa
Africa|hCoV-19/Gambia/1094/2020|EPI ISL 471167|B.1.1.293|Gambia|2020-05-04	Africa|hCoV-19/Kenya/C3205/2020|EPI ISL 457902|B.1.5|Kenya|2020-04-28	0.0001715177	Africa
Africa|hCoV-19/Gambia/1251/2020|EPI ISL 471168|B.1.1.293|Gambia|2020-05-07	Africa|hCoV-19/Kenya/C3205/2020|EPI ISL 457902|B.1.5|Kenya|2020-04-28	0.0001758728	Africa
Africa|hCoV-19/Gambia/1264/2020|EPI ISL 471169|B.1.1|Gambia|2020-05-07	Africa|hCoV-19/Kenya/C3205/2020|EPI ISL 457902|B.1.5|Kenya|2020-04-28	0.0001383741	Africa
Africa|hCoV-19/Gambia/1271/2020|EPI ISL 471170|B.1.1|Gambia|2020-05-07	Africa|hCoV-19/Kenya/C3205/2020|EPI ISL 457902|B.1.5|Kenya|2020-04-28	0.0001385562	Africa
Africa|hCoV-19/Gambia/1277/2020|EPI ISL 471171|B.1.1.293|Gambia|2020-05-07	Africa|hCoV-19/Kenya/C3205/2020|EPI ISL 457902|B.1.5|Kenya|2020-04-28	0.0001715177	Africa
Africa|hCoV-19/Gambia/3668/2020|EPI ISL 560992|B.1.5.12|Gambia|2020-07-30	Africa|hCoV-19/Kenya/C3205/2020|EPI ISL 457902|B.1.5|Kenya|2020-04-28	0.0002765137	Africa
Africa|hCoV-19/Gambia/3670/2020|EPI ISL 560993|B.1.5.12|Gambia|2020-07-30	Africa|hCoV-19/Kenya/C3205/2020|EPI ISL 457902|B.1.5|Kenya|2020-04-28	0.0002788263	Africa
Africa|hCoV-19/Gambia/3671/2020|EPI ISL 560994|B.1.1.293|Gambia|2020-07-30	Africa|hCoV-19/Kenya/C3205/2020|EPI ISL 457902|B.1.5|Kenya|2020-04-28	0.0001382464	Africa
Africa|hCoV-19/Gambia/3673/2020|EPI ISL 560995|B.1.5|Gambia|2020-07-30	Africa|hCoV-19/Kenya/C3205/2020|EPI ISL 457902|B.1.5|Kenya|2020-04-28	0.0001382683	Africa
Africa|hCoV-19/Gambia/3676/2020|EPI ISL 560996|B.1.5|Gambia|2020-07-30	Africa|hCoV-19/Kenya/C3205/2020|EPI ISL 457902|B.1.5|Kenya|2020-04-28	0.0000351728	Africa
Africa|hCoV-19/Gambia/3678/2020|EPI ISL 560997|B.1.292|Gambia|2020-07-30	Africa|hCoV-19/Kenya/C3205/2020|EPI ISL 457902|B.1.5|Kenya|2020-04-28	0.0001372034	Africa
Africa|hCoV-19/Gambia/3679/2020|EPI ISL 560998|B.1.5.12|Gambia|2020-07-30	Africa|hCoV-19/Kenya/C3205/2020|EPI ISL 457902|B.1.5|Kenya|2020-04-28	0.0002091292	Africa
Africa|hCoV-19/Gambia/3680/2020|EPI ISL 560999|B.1.5|Gambia|2020-07-30	Africa|hCoV-19/Kenya/C3205/2020|EPI ISL 457902|B.1.5|Kenya|2020-04-28	0.0000348468	Africa
Africa|hCoV-19/Gambia/3683/2020|EPI ISL 561000|B.1.292|Gambia|2020-07-30	Africa|hCoV-19/Kenya/C3205/2020|EPI ISL 457902|B.1.5|Kenya|2020-04-28	0.0001715075	Africa
Africa|hCoV-19/Gambia/3703/2020|EPI ISL 561001|B.1.5.12|Gambia|2020-07-30	Africa|hCoV-19/Kenya/C3205/2020|EPI ISL 457902|B.1.5|Kenya|2020-04-28	0.0002058184	Africa
Africa|hCoV-19/Gambia/3717/2020|EPI ISL 561002|B.1.5|Gambia|2020-07-30	Africa|hCoV-19/Kenya/C3205/2020|EPI ISL 457902|B.1.5|Kenya|2020-04-28	0.0000697042	Africa
Africa|hCoV-19/Gambia/3724/2020|EPI ISL 561003|B.1.5.12|Gambia|2020-07-30	Africa|hCoV-19/Kenya/C3205/2020|EPI ISL 457902|B.1.5|Kenya|2020-04-28	0.0002058184	Africa
Africa|hCoV-19/Gambia/3725/2020|EPI ISL 561004|B.1.1.293|Gambia|2020-07-30	Africa|hCoV-19/Kenya/C3205/2020|EPI ISL 457902|B.1.5|Kenya|2020-04-28	0.0003087785	Africa
Africa|hCoV-19/Gambia/3728/2020|EPI ISL 561005|B.1.5|Gambia|2020-07-30	Africa|hCoV-19/Kenya/C3205/2020|EPI ISL 457902|B.1.5|Kenya|2020-04-28	0.0000000000	Africa
Africa|hCoV-19/Gambia/3729/2020|EPI ISL 561006|B.1.5.12|Gambia|2020-07-30	Africa|hCoV-19/Kenya/C3205/2020|EPI ISL 457902|B.1.5|Kenya|2020-04-28	0.0001372017	Africa
Africa|hCoV-19/Gambia/3732/2020|EPI ISL 561007|B.1.5|Gambia|2020-07-30	Africa|hCoV-19/Kenya/C3205/2020|EPI ISL 457902|B.1.5|Kenya|2020-04-28	0.0000697114	Africa
Africa|hCoV-19/Gambia/3735/2020|EPI ISL 561008|B.1.5|Gambia|2020-07-30	Africa|hCoV-19/Kenya/C3205/2020|EPI ISL 457902|B.1.5|Kenya|2020-04-28	0.0000000000	Africa
Africa|hCoV-19/Gambia/3737/2020|EPI ISL 561009|B.1.1.293|Gambia|2020-07-30	Africa|hCoV-19/Kenya/C3205/2020|EPI ISL 457902|B.1.5|Kenya|2020-04-28	0.0002059265	Africa
Africa|hCoV-19/Gambia/3741/2020|EPI ISL 561010|B.1.5.12|Gambia|2020-07-30	Africa|hCoV-19/Kenya/C3205/2020|EPI ISL 457902|B.1.5|Kenya|2020-04-28	0.0001393996	Africa
Africa|hCoV-19/Gambia/3743/2020|EPI ISL 561011|B.1.5.12|Gambia|2020-07-30	Africa|hCoV-19/Kenya/C3205/2020|EPI ISL 457902|B.1.5|Kenya|2020-04-28	0.0002744462	Africa
Africa|hCoV-19/Gambia/3749/2020|EPI ISL 561012|B.1.5.12|Gambia|2020-07-30	Africa|hCoV-19/Kenya/C3205/2020|EPI ISL 457902|B.1.5|Kenya|2020-04-28	0.0002058114	Africa
Africa|hCoV-19/Gambia/3761/2020|EPI ISL 561013|B.1.5.12|Gambia|2020-07-30	Africa|hCoV-19/Kenya/C3205/2020|EPI ISL 457902|B.1.5|Kenya|2020-04-28	0.0002058114	Africa
Africa|hCoV-19/Gambia/3772/2020|EPI ISL 561025|B.1.5|Gambia|2020-07-30	Africa|hCoV-19/Kenya/C3205/2020|EPI ISL 457902|B.1.5|Kenya|2020-04-28	0.0000352198	Africa
Africa|hCoV-19/Gambia/GC19-015/2020|EPI ISL 428855|B.1.1.8|Gambia|2020-03-17	Africa|hCoV-19/Kenya/C3205/2020|EPI ISL 457902|B.1.5|Kenya|2020-04-28	0.0001715098	Africa
Africa|hCoV-19/Gambia/GC19-026/2020|EPI ISL 428856|B.6|Gambia|2020-03-21	Africa|hCoV-19/Kenya/C3205/2020|EPI ISL 457902|B.1.5|Kenya|2020-04-28	0.0002744387	Africa
Africa|hCoV-19/Gambia/GC19-029/2020|EPI ISL 428857|B.1|Gambia|2020-04-20	Africa|hCoV-19/Kenya/C3205/2020|EPI ISL 457902|B.1.5|Kenya|2020-04-28	0.0001029014	Africa
Africa|hCoV-19/Gambia/GC19-0479/2020|EPI ISL 561015|B.1.1.293|Gambia|2020-04-29	Africa|hCoV-19/Kenya/C3205/2020|EPI ISL 457902|B.1.5|Kenya|2020-04-28	0.0001775454	Africa
Africa|hCoV-19/Gambia/GC19-0544/2020|EPI ISL 561016|B.1.5|Gambia|2020-05-01	Africa|hCoV-19/Kenya/C3205/2020|EPI ISL 457902|B.1.5|Kenya|2020-04-28	0.0000356988	Africa
Africa|hCoV-19/Gambia/GC19-1385/2020|EPI ISL 561018|B.1.5|Gambia|2020-05-12	Africa|hCoV-19/Kenya/C3205/2020|EPI ISL 457902|B.1.5|Kenya|2020-04-28	0.0000357396	Africa
Africa|hCoV-19/Gambia/GC19-1503/2020|EPI ISL 561021|B.1.1|Gambia|2020-05-14	Africa|hCoV-19/Kenya/C3205/2020|EPI ISL 457902|B.1.5|Kenya|2020-04-28	0.0002401340	Africa
Africa|hCoV-19/Gambia/GC19-1527/2020|EPI ISL 561022|B.1.1.293|Gambia|2020-05-16	Africa|hCoV-19/Kenya/C3205/2020|EPI ISL 457902|B.1.5|Kenya|2020-04-28	0.0001715354	Africa
Africa|hCoV-19/Gambia/GC19-1533/2020|EPI ISL 561023|B.1.1.264|Gambia|2020-05-16	Africa|hCoV-19/Kenya/C3205/2020|EPI ISL 457902|B.1.5|Kenya|2020-04-28	0.0001777479	Africa
Africa|hCoV-19/Gambia/GC19-1572/2020|EPI ISL 561014|B.1.1|Gambia|2020-05-20	Africa|hCoV-19/Kenya/C3205/2020|EPI ISL 457902|B.1.5|Kenya|2020-04-28	0.0001409776	Africa
Africa|hCoV-19/Gambia/GC19-1575/2020|EPI ISL 561026|B.1.1|Gambia|2020-05-20	Africa|hCoV-19/Kenya/C3205/2020|EPI ISL 457902|B.1.5|Kenya|2020-04-28	0.0001402967	Africa
Africa|hCoV-19/Gambia/GC19-1606/2020|EPI ISL 561027|B.1.1|Gambia|2020-05-20	Africa|hCoV-19/Kenya/C3205/2020|EPI ISL 457902|B.1.5|Kenya|2020-04-28	0.0001758972	Africa
Africa|hCoV-19/Gambia/GC19-1706/2020|EPI ISL 561028|B.1.5|Gambia|2020-05-22	Africa|hCoV-19/Kenya/C3205/2020|EPI ISL 457902|B.1.5|Kenya|2020-04-28	0.0000353693	Africa
Africa|hCoV-19/Gambia/GC19-1814/2020|EPI ISL 561032|B.1.5|Gambia|2020-05-28	Africa|hCoV-19/Kenya/C3205/2020|EPI ISL 457902|B.1.5|Kenya|2020-04-28	0.0000357013	Africa
Africa|hCoV-19/Gambia/GC19-1818/2020|EPI ISL 561034|B.1.1|Gambia|2020-05-28	Africa|hCoV-19/Kenya/C3205/2020|EPI ISL 457902|B.1.5|Kenya|2020-04-28	0.0002401506	Africa
Africa|hCoV-19/Gambia/GC19-1983/2020|EPI ISL 561038|B.1.1|Gambia|2020-06-07	Africa|hCoV-19/Kenya/C3205/2020|EPI ISL 457902|B.1.5|Kenya|2020-04-28	0.0002401429	Africa
Africa|hCoV-19/Gambia/GC19-2197/2020|EPI ISL 561040|B.1.292|Gambia|2020-06-26	Africa|hCoV-19/Kenya/C3205/2020|EPI ISL 457902|B.1.5|Kenya|2020-04-28	0.0001383372	Africa
Africa|hCoV-19/Gambia/GC19-2427/2020|EPI ISL 561105|B.1.1.293|Gambia|2020-07-21	Africa|hCoV-19/Kenya/C3205/2020|EPI ISL 457902|B.1.5|Kenya|2020-04-28	0.0001715430	Africa
Africa|hCoV-19/Gambia/GC19-2443/2020|EPI ISL 561106|B.1.5|Gambia|2020-07-21	Africa|hCoV-19/Kenya/C3205/2020|EPI ISL 457902|B.1.5|Kenya|2020-04-28	0.0000000000	Africa
Africa|hCoV-19/Gambia/GC19-2450/2020|EPI ISL 561107|B.1.5.12|Gambia|2020-07-21	Africa|hCoV-19/Kenya/C3205/2020|EPI ISL 457902|B.1.5|Kenya|2020-04-28	0.0002058212	Africa
Africa|hCoV-19/Gambia/GC19-2459/2020|EPI ISL 561108|B.1.1.293|Gambia|2020-07-21	Africa|hCoV-19/Kenya/C3205/2020|EPI ISL 457902|B.1.5|Kenya|2020-04-28	0.0001383550	Africa
Africa|hCoV-19/Gambia/GC19-2469/2020|EPI ISL 561109|B.1.5|Gambia|2020-07-21	Africa|hCoV-19/Kenya/C3205/2020|EPI ISL 457902|B.1.5|Kenya|2020-04-28	0.0000000000	Africa
Africa|hCoV-19/Gambia/GC19-2473/2020|EPI ISL 561110|B.1.5.12|Gambia|2020-07-21	Africa|hCoV-19/Kenya/C3205/2020|EPI ISL 457902|B.1.5|Kenya|2020-04-28	0.0002401405	Africa
Africa|hCoV-19/Gambia/GC19-2498/2020|EPI ISL 561111|B.1.292|Gambia|2020-07-21	Africa|hCoV-19/Kenya/C3205/2020|EPI ISL 457902|B.1.5|Kenya|2020-04-28	0.0001715018	Africa
Africa|hCoV-19/Gambia/GC19-2525/2020|EPI ISL 561113|B.1.1.293|Gambia|2020-07-21	Africa|hCoV-19/Kenya/C3205/2020|EPI ISL 457902|B.1.5|Kenya|2020-04-28	0.0002401405	Africa
Africa|hCoV-19/Gambia/GC19-2526/2020|EPI ISL 561114|B.1.5.12|Gambia|2020-07-21	Africa|hCoV-19/Kenya/C3205/2020|EPI ISL 457902|B.1.5|Kenya|2020-04-28	0.0002401454	Africa
Africa|hCoV-19/Gambia/GC19-2629/2020|EPI ISL 561123|B.1.5.12|Gambia|2020-07-21	Africa|hCoV-19/Kenya/C3205/2020|EPI ISL 457902|B.1.5|Kenya|2020-04-28	0.0002075295	Africa
Africa|hCoV-19/Gambia/GC19-2632/2020|EPI ISL 561124|B.1.5.12|Gambia|2020-07-21	Africa|hCoV-19/Kenya/C3205/2020|EPI ISL 457902|B.1.5|Kenya|2020-04-28	0.0002073717	Africa
Africa|hCoV-19/Gambia/GC19-2638/2020|EPI ISL 561126|B.1.5.12|Gambia|2020-07-21	Africa|hCoV-19/Kenya/C3205/2020|EPI ISL 457902|B.1.5|Kenya|2020-04-28	0.0001752974	Africa
Africa|hCoV-19/Gambia/GC19-2652/2020|EPI ISL 561128|B.1.5.12|Gambia|2020-07-21	Africa|hCoV-19/Kenya/C3205/2020|EPI ISL 457902|B.1.5|Kenya|2020-04-28	0.0001029511	Africa
Africa|hCoV-19/Gambia/GC19-2654/2020|EPI ISL 561130|B.1.292|Gambia|2020-07-21	Africa|hCoV-19/Kenya/C3205/2020|EPI ISL 457902|B.1.5|Kenya|2020-04-28	0.0002058276	Africa
Africa|hCoV-19/Gambia/GC19-2663/2020|EPI ISL 561133|B.1.1.293|Gambia|2020-07-21	Africa|hCoV-19/Kenya/C3205/2020|EPI ISL 457902|B.1.5|Kenya|2020-04-28	0.0002744519	Africa
Africa|hCoV-19/Gambia/GC19-2707/2020|EPI ISL 561134|B.1.1.293|Gambia|2020-07-21	Africa|hCoV-19/Kenya/C3205/2020|EPI ISL 457902|B.1.5|Kenya|2020-04-28	0.0002073832	Africa
Africa|hCoV-19/Gambia/GC19-2711/2020|EPI ISL 561135|B.1.5.12|Gambia|2020-07-21	Africa|hCoV-19/Kenya/C3205/2020|EPI ISL 457902|B.1.5|Kenya|2020-04-28	0.0001714983	Africa
Africa|hCoV-19/Gambia/GC19-2730/2020|EPI ISL 561136|B.1.5.12|Gambia|2020-07-21	Africa|hCoV-19/Kenya/C3205/2020|EPI ISL 457902|B.1.5|Kenya|2020-04-28	0.0003111036	Africa
Africa|hCoV-19/Gambia/GC19-2731/2020|EPI ISL 561137|B.1.1.293|Gambia|2020-07-21	Africa|hCoV-19/Kenya/C3205/2020|EPI ISL 457902|B.1.5|Kenya|2020-04-28	0.0002401568	Africa
Africa|hCoV-19/Gambia/GC19-2828/2020|EPI ISL 561150|B.1.361|Gambia|2020-07-24	Africa|hCoV-19/Kenya/C3205/2020|EPI ISL 457902|B.1.5|Kenya|2020-04-28	0.0001715212	Africa
Africa|hCoV-19/Gambia/GC19-2842/2020|EPI ISL 561151|B.1.1|Gambia|2020-07-24	Africa|hCoV-19/Kenya/C3205/2020|EPI ISL 457902|B.1.5|Kenya|2020-04-28	0.0002744735	Africa
Africa|hCoV-19/Gambia/GC19-2898/2020|EPI ISL 561153|B.1.5.12|Gambia|2020-07-24	Africa|hCoV-19/Kenya/C3205/2020|EPI ISL 457902|B.1.5|Kenya|2020-04-28	0.0001715100	Africa
Africa|hCoV-19/Gambia/GC19-2904/2020|EPI ISL 561154|B.1.1|Gambia|2020-07-24	Africa|hCoV-19/Kenya/C3205/2020|EPI ISL 457902|B.1.5|Kenya|2020-04-28	0.0002744641	Africa
Africa|hCoV-19/Gambia/GC19-2947/2020|EPI ISL 561155|B.1.5.12|Gambia|2020-07-24	Africa|hCoV-19/Kenya/C3205/2020|EPI ISL 457902|B.1.5|Kenya|2020-04-28	0.0002058114	Africa
Africa|hCoV-19/Gambia/GC19-2973/2020|EPI ISL 561156|B.1.1.293|Gambia|2020-07-24	Africa|hCoV-19/Kenya/C3205/2020|EPI ISL 457902|B.1.5|Kenya|2020-04-28	0.0002058255	Africa
Africa|hCoV-19/Gambia/GC19-2977/2020|EPI ISL 561157|B.1.1.293|Gambia|2020-07-24	Africa|hCoV-19/Kenya/C3205/2020|EPI ISL 457902|B.1.5|Kenya|2020-04-28	0.0002058326	Africa
Africa|hCoV-19/Gambia/GC19-2985/2020|EPI ISL 561158|B.1.5.12|Gambia|2020-07-24	Africa|hCoV-19/Kenya/C3205/2020|EPI ISL 457902|B.1.5|Kenya|2020-04-28	0.0001028948	Africa
Africa|hCoV-19/Gambia/GC19-2991/2020|EPI ISL 561159|B.1.1|Gambia|2020-07-24	Africa|hCoV-19/Kenya/C3205/2020|EPI ISL 457902|B.1.5|Kenya|2020-04-28	0.0001372269	Africa
Africa|hCoV-19/Gambia/GC19-3064/2020|EPI ISL 561160|B.1.1|Gambia|2020-07-25	Africa|hCoV-19/Kenya/C3205/2020|EPI ISL 457902|B.1.5|Kenya|2020-04-28	0.0002744829	Africa
Africa|hCoV-19/Gambia/GC19-3065/2020|EPI ISL 561161|B.1.5.12|Gambia|2020-07-25	Africa|hCoV-19/Kenya/C3205/2020|EPI ISL 457902|B.1.5|Kenya|2020-04-28	0.0002443051	Africa
Africa|hCoV-19/Gambia/GC19-3081/2020|EPI ISL 561162|B.1.1|Gambia|2020-07-25	Africa|hCoV-19/Kenya/C3205/2020|EPI ISL 457902|B.1.5|Kenya|2020-04-28	0.0002744735	Africa
Africa|hCoV-19/Gambia/GC19-3085/2020|EPI ISL 561163|B.1.1.293|Gambia|2020-07-25	Africa|hCoV-19/Kenya/C3205/2020|EPI ISL 457902|B.1.5|Kenya|2020-04-28	0.0001382621	Africa
Africa|hCoV-19/Gambia/GC19-3087/2020|EPI ISL 561041|B.1.292|Gambia|2020-07-25	Africa|hCoV-19/Kenya/C3205/2020|EPI ISL 457902|B.1.5|Kenya|2020-04-28	0.0002058064	Africa
Africa|hCoV-19/Gambia/GC19-3099/2020|EPI ISL 561164|B.1.1.242|Gambia|2020-07-25	Africa|hCoV-19/Kenya/C3205/2020|EPI ISL 457902|B.1.5|Kenya|2020-04-28	0.0002744557	Africa
Africa|hCoV-19/Gambia/GC19-3110/2020|EPI ISL 561165|B.1.1.293|Gambia|2020-07-25	Africa|hCoV-19/Kenya/C3205/2020|EPI ISL 457902|B.1.5|Kenya|2020-04-28	0.0002401429	Africa
Africa|hCoV-19/Gambia/GC19-3112/2020|EPI ISL 561166|B.1|Gambia|2020-07-25	Africa|hCoV-19/Kenya/C3205/2020|EPI ISL 457902|B.1.5|Kenya|2020-04-28	0.0002744303	Africa
Africa|hCoV-19/Gambia/GC19-3113/2020|EPI ISL 561167|B.1.1.293|Gambia|2020-07-25	Africa|hCoV-19/Kenya/C3205/2020|EPI ISL 457902|B.1.5|Kenya|2020-04-28	0.0002058255	Africa
Africa|hCoV-19/Gambia/GC19-3114/2020|EPI ISL 561168|B.1.1|Gambia|2020-07-25	Africa|hCoV-19/Kenya/C3205/2020|EPI ISL 457902|B.1.5|Kenya|2020-04-28	0.0002744641	Africa
Africa|hCoV-19/Gambia/GC19-3135/2020|EPI ISL 561169|B.1.5.12|Gambia|2020-07-27	Africa|hCoV-19/Kenya/C3205/2020|EPI ISL 457902|B.1.5|Kenya|2020-04-28	0.0001036769	Africa
Africa|hCoV-19/Gambia/GC19-3140/2020|EPI ISL 561042|B.1.5.12|Gambia|2020-07-27	Africa|hCoV-19/Kenya/C3205/2020|EPI ISL 457902|B.1.5|Kenya|2020-04-28	0.0002744640	Africa
Africa|hCoV-19/Gambia/GC19-3145/2020|EPI ISL 561170|B.1.1|Gambia|2020-07-27	Africa|hCoV-19/Kenya/C3205/2020|EPI ISL 457902|B.1.5|Kenya|2020-04-28	0.0002744735	Africa
Africa|hCoV-19/Gambia/GC19-3146/2020|EPI ISL 561171|B.1.5.12|Gambia|2020-07-27	Africa|hCoV-19/Kenya/C3205/2020|EPI ISL 457902|B.1.5|Kenya|2020-04-28	0.0001037102	Africa
Africa|hCoV-19/Gambia/GC19-3165/2020|EPI ISL 561043|B.1.1.293|Gambia|2020-07-27	Africa|hCoV-19/Kenya/C3205/2020|EPI ISL 457902|B.1.5|Kenya|2020-04-28	0.0002058255	Africa
Africa|hCoV-19/Gambia/GC19-3166/2020|EPI ISL 561044|B.1.5.12|Gambia|2020-07-27	Africa|hCoV-19/Kenya/C3205/2020|EPI ISL 457902|B.1.5|Kenya|2020-04-28	0.0001036733	Africa
Africa|hCoV-19/Gambia/GC19-3189/2020|EPI ISL 561045|B.1.5|Gambia|2020-07-27	Africa|hCoV-19/Kenya/C3205/2020|EPI ISL 457902|B.1.5|Kenya|2020-04-28	0.0000348618	Africa
Africa|hCoV-19/Gambia/GC19-3192/2020|EPI ISL 561046|B.1.5|Gambia|2020-07-27	Africa|hCoV-19/Kenya/C3205/2020|EPI ISL 457902|B.1.5|Kenya|2020-04-28	0.0000691306	Africa
Africa|hCoV-19/Gambia/GC19-3193/2020|EPI ISL 561047|B.1.5.12|Gambia|2020-07-27	Africa|hCoV-19/Kenya/C3205/2020|EPI ISL 457902|B.1.5|Kenya|2020-04-28	0.0001036697	Africa
Africa|hCoV-19/Gambia/GC19-3208/2020|EPI ISL 561048|B.1.5.12|Gambia|2020-07-27	Africa|hCoV-19/Kenya/C3205/2020|EPI ISL 457902|B.1.5|Kenya|2020-04-28	0.0001728199	Africa
Africa|hCoV-19/Gambia/GC19-3209/2020|EPI ISL 561049|B.1.5.12|Gambia|2020-07-27	Africa|hCoV-19/Kenya/C3205/2020|EPI ISL 457902|B.1.5|Kenya|2020-04-28	0.0000691213	Africa
Africa|hCoV-19/Gambia/GC19-3210/2020|EPI ISL 561050|B.1.5.12|Gambia|2020-07-27	Africa|hCoV-19/Kenya/C3205/2020|EPI ISL 457902|B.1.5|Kenya|2020-04-28	0.0000701160	Africa
Africa|hCoV-19/Gambia/GC19-3214/2020|EPI ISL 561051|B.1.1.293|Gambia|2020-07-27	Africa|hCoV-19/Kenya/C3205/2020|EPI ISL 457902|B.1.5|Kenya|2020-04-28	0.0001036943	Africa
Africa|hCoV-19/Gambia/GC19-3219/2020|EPI ISL 561052|B.1.5.12|Gambia|2020-07-27	Africa|hCoV-19/Kenya/C3205/2020|EPI ISL 457902|B.1.5|Kenya|2020-04-28	0.0001029088	Africa
Africa|hCoV-19/Gambia/GC19-3246/2020|EPI ISL 561053|B.1.5.12|Gambia|2020-07-27	Africa|hCoV-19/Kenya/C3205/2020|EPI ISL 457902|B.1.5|Kenya|2020-04-28	0.0001036826	Africa
Africa|hCoV-19/Gambia/GC19-3255/2020|EPI ISL 561054|B.1.177|Gambia|2020-07-27	Africa|hCoV-19/Kenya/C3205/2020|EPI ISL 457902|B.1.5|Kenya|2020-04-28	0.0000345639	Africa
Africa|hCoV-19/Gambia/GC19-3266/2020|EPI ISL 561055|B.1.5|Gambia|2020-07-27	Africa|hCoV-19/Kenya/C3205/2020|EPI ISL 457902|B.1.5|Kenya|2020-04-28	0.0000000000	Africa
Africa|hCoV-19/Gambia/GC19-3267/2020|EPI ISL 561056|B.1.5.12|Gambia|2020-07-27	Africa|hCoV-19/Kenya/C3205/2020|EPI ISL 457902|B.1.5|Kenya|2020-04-28	0.0000345603	Africa
Africa|hCoV-19/Gambia/GC19-3278/2020|EPI ISL 561058|B.1.5.12|Gambia|2020-07-27	Africa|hCoV-19/Kenya/C3205/2020|EPI ISL 457902|B.1.5|Kenya|2020-04-28	0.0000691124	Africa
Africa|hCoV-19/Gambia/GC19-3301/2020|EPI ISL 561059|B.1.5.12|Gambia|2020-07-27	Africa|hCoV-19/Kenya/C3205/2020|EPI ISL 457902|B.1.5|Kenya|2020-04-28	0.0000691196	Africa
Africa|hCoV-19/Gambia/GC19-3317/2020|EPI ISL 561060|B.1.5|Gambia|2020-07-27	Africa|hCoV-19/Kenya/C3205/2020|EPI ISL 457902|B.1.5|Kenya|2020-04-28	0.0000686193	Africa
Africa|hCoV-19/Gambia/GC19-3323/2020|EPI ISL 561061|B.1.5|Gambia|2020-07-27	Africa|hCoV-19/Kenya/C3205/2020|EPI ISL 457902|B.1.5|Kenya|2020-04-28	0.0000345654	Africa
Africa|hCoV-19/Gambia/GC19-3358/2020|EPI ISL 561062|B.1.1.293|Gambia|2020-07-27	Africa|hCoV-19/Kenya/C3205/2020|EPI ISL 457902|B.1.5|Kenya|2020-04-28	0.0003087783	Africa
Africa|hCoV-19/Gambia/GC19-3365/2020|EPI ISL 561063|B.1.5.12|Gambia|2020-07-27	Africa|hCoV-19/Kenya/C3205/2020|EPI ISL 457902|B.1.5|Kenya|2020-04-28	0.0001382401	Africa
Africa|hCoV-19/Gambia/GC19-3373/2020|EPI ISL 561064|B.1.5|Gambia|2020-07-27	Africa|hCoV-19/Kenya/C3205/2020|EPI ISL 457902|B.1.5|Kenya|2020-04-28	0.0000000000	Africa
Africa|hCoV-19/Gambia/GC19-3374/2020|EPI ISL 561065|B.1.5.12|Gambia|2020-07-27	Africa|hCoV-19/Kenya/C3205/2020|EPI ISL 457902|B.1.5|Kenya|2020-04-28	0.0001036733	Africa
Africa|hCoV-19/Gambia/GC19-3375/2020|EPI ISL 561066|B.1.5.12|Gambia|2020-07-27	Africa|hCoV-19/Kenya/C3205/2020|EPI ISL 457902|B.1.5|Kenya|2020-04-28	0.0000691124	Africa
Africa|hCoV-19/Gambia/GC19-3380/2020|EPI ISL 561067|B.1.5.12|Gambia|2020-07-27	Africa|hCoV-19/Kenya/C3205/2020|EPI ISL 457902|B.1.5|Kenya|2020-04-28	0.0001036805	Africa
Africa|hCoV-19/Gambia/GC19-3381/2020|EPI ISL 561068|B.1.5.12|Gambia|2020-07-27	Africa|hCoV-19/Kenya/C3205/2020|EPI ISL 457902|B.1.5|Kenya|2020-04-28	0.0002744395	Africa
Africa|hCoV-19/Gambia/GC19-3396/2020|EPI ISL 561069|B.1.5.12|Gambia|2020-07-27	Africa|hCoV-19/Kenya/C3205/2020|EPI ISL 457902|B.1.5|Kenya|2020-04-28	0.0002401298	Africa
Africa|hCoV-19/Gambia/GC19-3398/2020|EPI ISL 561070|B.1.1.242|Gambia|2020-07-27	Africa|hCoV-19/Kenya/C3205/2020|EPI ISL 457902|B.1.5|Kenya|2020-04-28	0.0003774038	Africa
Africa|hCoV-19/Gambia/GC19-3399/2020|EPI ISL 561172|B.1.5|Gambia|2020-07-27	Africa|hCoV-19/Kenya/C3205/2020|EPI ISL 457902|B.1.5|Kenya|2020-04-28	0.0001029191	Africa
Africa|hCoV-19/Gambia/GC19-3400/2020|EPI ISL 561173|B.1.5|Gambia|2020-07-27	Africa|hCoV-19/Kenya/C3205/2020|EPI ISL 457902|B.1.5|Kenya|2020-04-28	0.0001029099	Africa
Africa|hCoV-19/Gambia/GC19-3407/2020|EPI ISL 561174|B.1.1.242|Gambia|2020-07-27	Africa|hCoV-19/Kenya/C3205/2020|EPI ISL 457902|B.1.5|Kenya|2020-04-28	0.0001372227	Africa
Africa|hCoV-19/Gambia/GC19-3411/2020|EPI ISL 561175|B.1.5.12|Gambia|2020-07-27	Africa|hCoV-19/Kenya/C3205/2020|EPI ISL 457902|B.1.5|Kenya|2020-04-28	0.0001742913	Africa
Africa|hCoV-19/Gambia/GC19-3418/2020|EPI ISL 561176|B.1.1.242|Gambia|2020-07-27	Africa|hCoV-19/Kenya/C3205/2020|EPI ISL 457902|B.1.5|Kenya|2020-04-28	0.0002058305	Africa
Africa|hCoV-19/Gambia/GC19-3429/2020|EPI ISL 561178|B.1.5.12|Gambia|2020-07-27	Africa|hCoV-19/Kenya/C3205/2020|EPI ISL 457902|B.1.5|Kenya|2020-04-28	0.0001028948	Africa
Africa|hCoV-19/Gambia/GC19-3432/2020|EPI ISL 561179|B.1.5.12|Gambia|2020-07-27	Africa|hCoV-19/Kenya/C3205/2020|EPI ISL 457902|B.1.5|Kenya|2020-04-28	0.0002765538	Africa
Africa|hCoV-19/Gambia/GC19-3438/2020|EPI ISL 561180|B.1.5.12|Gambia|2020-07-27	Africa|hCoV-19/Kenya/C3205/2020|EPI ISL 457902|B.1.5|Kenya|2020-04-28	0.0002401437	Africa
Africa|hCoV-19/Gambia/GC19-3445/2020|EPI ISL 561181|B.1.5.12|Gambia|2020-07-27	Africa|hCoV-19/Kenya/C3205/2020|EPI ISL 457902|B.1.5|Kenya|2020-04-28	0.0003087510	Africa
Africa|hCoV-19/Gambia/GC19-3448/2020|EPI ISL 561183|B.1.5|Gambia|2020-07-27	Africa|hCoV-19/Kenya/C3205/2020|EPI ISL 457902|B.1.5|Kenya|2020-04-28	0.0000348764	Africa
Africa|hCoV-19/Gambia/GC19-3497/2020|EPI ISL 561184|B.1.5.12|Gambia|2020-07-27	Africa|hCoV-19/Kenya/C3205/2020|EPI ISL 457902|B.1.5|Kenya|2020-04-28	0.0002401133	Africa
Africa|hCoV-19/Gambia/GC19-3503/2020|EPI ISL 561186|B.1.5.12|Gambia|2020-07-27	Africa|hCoV-19/Kenya/C3205/2020|EPI ISL 457902|B.1.5|Kenya|2020-04-28	0.0001394010	Africa
Africa|hCoV-19/Gambia/GC19-3504/2020|EPI ISL 561187|B.1.5.12|Gambia|2020-07-27	Africa|hCoV-19/Kenya/C3205/2020|EPI ISL 457902|B.1.5|Kenya|2020-04-28	0.0002073789	Africa
Africa|hCoV-19/Gambia/GC19-3505/2020|EPI ISL 561188|B.1.5.12|Gambia|2020-07-27	Africa|hCoV-19/Kenya/C3205/2020|EPI ISL 457902|B.1.5|Kenya|2020-04-28	0.0001715124	Africa
Africa|hCoV-19/Gambia/GC19-3529/2020|EPI ISL 561191|B.1.5.12|Gambia|2020-07-27	Africa|hCoV-19/Kenya/C3205/2020|EPI ISL 457902|B.1.5|Kenya|2020-04-28	0.0002401355	Africa
Africa|hCoV-19/Gambia/GC19-3530/2020|EPI ISL 561192|B.1.5.12|Gambia|2020-07-27	Africa|hCoV-19/Kenya/C3205/2020|EPI ISL 457902|B.1.5|Kenya|2020-04-28	0.0001055218	Africa
Africa|hCoV-19/Gambia/GC19-3533/2020|EPI ISL 561193|B.1.1.293|Gambia|2020-07-27	Africa|hCoV-19/Kenya/C3205/2020|EPI ISL 457902|B.1.5|Kenya|2020-04-28	0.0002401652	Africa
Africa|hCoV-19/Gambia/GC19-3535/2020|EPI ISL 561194|B.1.1.242|Gambia|2020-07-27	Africa|hCoV-19/Kenya/C3205/2020|EPI ISL 457902|B.1.5|Kenya|2020-04-28	0.0003087828	Africa
Africa|hCoV-19/Gambia/GC19-3550/2020|EPI ISL 561195|B.1.5.12|Gambia|2020-07-27	Africa|hCoV-19/Kenya/C3205/2020|EPI ISL 457902|B.1.5|Kenya|2020-04-28	0.0002058234	Africa
Africa|hCoV-19/Gambia/GC19-3565/2020|EPI ISL 561196|B.1.5.12|Gambia|2020-07-27	Africa|hCoV-19/Kenya/C3205/2020|EPI ISL 457902|B.1.5|Kenya|2020-04-28	0.0001371958	Africa
Africa|hCoV-19/Gambia/GC19-3578/2020|EPI ISL 561197|B.1.5.12|Gambia|2020-07-27	Africa|hCoV-19/Kenya/C3205/2020|EPI ISL 457902|B.1.5|Kenya|2020-04-28	0.0001715807	Africa
Africa|hCoV-19/Gambia/GC19-3629/2020|EPI ISL 561199|B.1.5.12|Gambia|2020-07-27	Africa|hCoV-19/Kenya/C3205/2020|EPI ISL 457902|B.1.5|Kenya|2020-04-28	0.0002744519	Africa
Africa|hCoV-19/Gambia/GC19-3656/2020|EPI ISL 561201|B.1.5.12|Gambia|2020-07-27	Africa|hCoV-19/Kenya/C3205/2020|EPI ISL 457902|B.1.5|Kenya|2020-04-28	0.0001715160	Africa
Africa|hCoV-19/Gambia/GC19-3659/2020|EPI ISL 561202|B.1.1|Gambia|2020-07-27	Africa|hCoV-19/Kenya/C3205/2020|EPI ISL 457902|B.1.5|Kenya|2020-04-28	0.0001372236	Africa
Africa|hCoV-19/Gambia/GC19-3666/2020|EPI ISL 561204|B.1.5.12|Gambia|2020-07-27	Africa|hCoV-19/Kenya/C3205/2020|EPI ISL 457902|B.1.5|Kenya|2020-04-28	0.0002421313	Africa
Africa|hCoV-19/Gambia/GC19-3769/2020|EPI ISL 561072|B.1.292|Gambia|2020-07-27	Africa|hCoV-19/Kenya/C3205/2020|EPI ISL 457902|B.1.5|Kenya|2020-04-28	0.0001742464	Africa
Africa|hCoV-19/Gambia/GC19-3773/2020|EPI ISL 561073|B.1.5.12|Gambia|2020-07-27	Africa|hCoV-19/Kenya/C3205/2020|EPI ISL 457902|B.1.5|Kenya|2020-04-28	0.0002401297	Africa
Africa|hCoV-19/Gambia/GC19-3774/2020|EPI ISL 561074|B.1.5.12|Gambia|2020-07-27	Africa|hCoV-19/Kenya/C3205/2020|EPI ISL 457902|B.1.5|Kenya|2020-04-28	0.0002058213	Africa
Africa|hCoV-19/Gambia/GC19-3794/2020|EPI ISL 561078|B.1.5.12|Gambia|2020-07-27	Africa|hCoV-19/Kenya/C3205/2020|EPI ISL 457902|B.1.5|Kenya|2020-04-28	0.0002091059	Africa
Africa|hCoV-19/Gambia/GC19-3796/2020|EPI ISL 561079|B.1.5.12|Gambia|2020-07-27	Africa|hCoV-19/Kenya/C3205/2020|EPI ISL 457902|B.1.5|Kenya|2020-04-28	0.0002401182	Africa
Africa|hCoV-19/Gambia/GC19-3798/2020|EPI ISL 561080|B.1.1.242|Gambia|2020-07-27	Africa|hCoV-19/Kenya/C3205/2020|EPI ISL 457902|B.1.5|Kenya|2020-04-28	0.0003465071	Africa
Africa|hCoV-19/Gambia/GC19-3799/2020|EPI ISL 561081|B.1.1.242|Gambia|2020-07-27	Africa|hCoV-19/Kenya/C3205/2020|EPI ISL 457902|B.1.5|Kenya|2020-04-28	0.0003430722	Africa
Africa|hCoV-19/Gambia/GC19-3802/2020|EPI ISL 561082|B.1.5.12|Gambia|2020-07-27	Africa|hCoV-19/Kenya/C3205/2020|EPI ISL 457902|B.1.5|Kenya|2020-04-28	0.0002401264	Africa
Africa|hCoV-19/Gambia/GC19-3805/2020|EPI ISL 561083|B.1.5.12|Gambia|2020-07-27	Africa|hCoV-19/Kenya/C3205/2020|EPI ISL 457902|B.1.5|Kenya|2020-04-28	0.0002401240	Africa
Africa|hCoV-19/Gambia/GC19-3806/2020|EPI ISL 561084|B.1.1.293|Gambia|2020-07-27	Africa|hCoV-19/Kenya/C3205/2020|EPI ISL 457902|B.1.5|Kenya|2020-04-28	0.0002401454	Africa
Africa|hCoV-19/Gambia/GC19-3807/2020|EPI ISL 561085|B.1.1.293|Gambia|2020-07-27	Africa|hCoV-19/Kenya/C3205/2020|EPI ISL 457902|B.1.5|Kenya|2020-04-28	0.0002744791	Africa
Africa|hCoV-19/Gambia/GC19-3812/2020|EPI ISL 561086|B.1.1.293|Gambia|2020-07-27	Africa|hCoV-19/Kenya/C3205/2020|EPI ISL 457902|B.1.5|Kenya|2020-04-28	0.0003094429	Africa
Africa|hCoV-19/Gambia/GC19-3813/2020|EPI ISL 561087|B.1.1.293|Gambia|2020-07-27	Africa|hCoV-19/Kenya/C3205/2020|EPI ISL 457902|B.1.5|Kenya|2020-04-28	0.0002744698	Africa
Africa|hCoV-19/Gambia/GC19-3814/2020|EPI ISL 561088|B.1|Gambia|2020-07-27	Africa|hCoV-19/Kenya/C3205/2020|EPI ISL 457902|B.1.5|Kenya|2020-04-28	0.0003431084	Africa
Africa|hCoV-19/Gambia/GC19-3816/2020|EPI ISL 561089|B.1.1.293|Gambia|2020-07-27	Africa|hCoV-19/Kenya/C3205/2020|EPI ISL 457902|B.1.5|Kenya|2020-04-28	0.0001382526	Africa
Africa|hCoV-19/Gambia/GC19-3818/2020|EPI ISL 561090|B.1.1.293|Gambia|2020-07-27	Africa|hCoV-19/Kenya/C3205/2020|EPI ISL 457902|B.1.5|Kenya|2020-04-28	0.0003430941	Africa
Africa|hCoV-19/Gambia/GC19-3820/2020|EPI ISL 561091|B.1.1.293|Gambia|2020-07-27	Africa|hCoV-19/Kenya/C3205/2020|EPI ISL 457902|B.1.5|Kenya|2020-04-28	0.0002744697	Africa
Africa|hCoV-19/Gambia/GC19-3821/2020|EPI ISL 561092|B.1.5.12|Gambia|2020-07-27	Africa|hCoV-19/Kenya/C3205/2020|EPI ISL 457902|B.1.5|Kenya|2020-04-28	0.0001406888	Africa
Africa|hCoV-19/Gambia/GC19-3822/2020|EPI ISL 561093|B.1.5.12|Gambia|2020-07-27	Africa|hCoV-19/Kenya/C3205/2020|EPI ISL 457902|B.1.5|Kenya|2020-04-28	0.0002401298	Africa
Africa|hCoV-19/Gambia/GC19-3823/2020|EPI ISL 561094|B.1.5.12|Gambia|2020-07-27	Africa|hCoV-19/Kenya/C3205/2020|EPI ISL 457902|B.1.5|Kenya|2020-04-28	0.0002419628	Africa
Africa|hCoV-19/Gambia/GC19-3835/2020|EPI ISL 561096|B.1.1.293|Gambia|2020-07-27	Africa|hCoV-19/Kenya/C3205/2020|EPI ISL 457902|B.1.5|Kenya|2020-04-28	0.0002401535	Africa
Africa|hCoV-19/Gambia/GC19-3836/2020|EPI ISL 561097|B.1.5.12|Gambia|2020-07-27	Africa|hCoV-19/Kenya/C3205/2020|EPI ISL 457902|B.1.5|Kenya|2020-04-28	0.0001715024	Africa
Africa|hCoV-19/Gambia/GC19-3839/2020|EPI ISL 561098|B.1.5.12|Gambia|2020-07-27	Africa|hCoV-19/Kenya/C3205/2020|EPI ISL 457902|B.1.5|Kenya|2020-04-28	0.0002401298	Africa
Africa|hCoV-19/Gambia/GC19-3842/2020|EPI ISL 561099|B.1.1.293|Gambia|2020-07-27	Africa|hCoV-19/Kenya/C3205/2020|EPI ISL 457902|B.1.5|Kenya|2020-04-28	0.0003431013	Africa
Africa|hCoV-19/Gambia/GC19-3846/2020|EPI ISL 561100|B.1.1.293|Gambia|2020-07-27	Africa|hCoV-19/Kenya/C3205/2020|EPI ISL 457902|B.1.5|Kenya|2020-04-28	0.0003087848	Africa
Africa|hCoV-19/Gambia/GC19-3852/2020|EPI ISL 561101|B.1.5.12|Gambia|2020-07-27	Africa|hCoV-19/Kenya/C3205/2020|EPI ISL 457902|B.1.5|Kenya|2020-04-28	0.0002439815	Africa
Africa|hCoV-19/Gambia/GC19-3854/2020|EPI ISL 561102|B.1.1.293|Gambia|2020-07-27	Africa|hCoV-19/Kenya/C3205/2020|EPI ISL 457902|B.1.5|Kenya|2020-04-28	0.0003431013	Africa
Africa|hCoV-19/Gambia/GC192573/2020|EPI ISL 561115|B.1.5.12|Gambia|2020-07-21	Africa|hCoV-19/Kenya/C3205/2020|EPI ISL 457902|B.1.5|Kenya|2020-04-28	0.0002401404	Africa
Africa|hCoV-19/Gambia/GC192576/2020|EPI ISL 561117|B.1.5.12|Gambia|2020-07-21	Africa|hCoV-19/Kenya/C3205/2020|EPI ISL 457902|B.1.5|Kenya|2020-04-28	0.0001383535	Africa
Africa|hCoV-19/Gambia/GC192579/2020|EPI ISL 561118|B.1.5.12|Gambia|2020-07-21	Africa|hCoV-19/Kenya/C3205/2020|EPI ISL 457902|B.1.5|Kenya|2020-04-28	0.0001391814	Africa
Africa|hCoV-19/Gambia/GC192602/2020|EPI ISL 561120|B.1.1.293|Gambia|2020-07-21	Africa|hCoV-19/Kenya/C3205/2020|EPI ISL 457902|B.1.5|Kenya|2020-04-28	0.0003430945	Africa
Africa|hCoV-19/Gambia/GC192610/2020|EPI ISL 561121|B.1.1.293|Gambia|2020-07-21	Africa|hCoV-19/Kenya/C3205/2020|EPI ISL 457902|B.1.5|Kenya|2020-04-28	0.0003430943	Africa
Africa|hCoV-19/Gambia/GC192751/2020|EPI ISL 561138|B.1.5.12|Gambia|2020-07-21	Africa|hCoV-19/Kenya/C3205/2020|EPI ISL 457902|B.1.5|Kenya|2020-04-28	0.0002744575	Africa
Africa|hCoV-19/Gambia/GC192756/2020|EPI ISL 561139|B.1.5.12|Gambia|2020-07-22	Africa|hCoV-19/Kenya/C3205/2020|EPI ISL 457902|B.1.5|Kenya|2020-04-28	0.0002058213	Africa
Africa|hCoV-19/Gambia/GC192772/2020|EPI ISL 561140|B.1.1|Gambia|2020-07-22	Africa|hCoV-19/Kenya/C3205/2020|EPI ISL 457902|B.1.5|Kenya|2020-04-28	0.0002744641	Africa
Africa|hCoV-19/Gambia/GC192778/2020|EPI ISL 561141|B.1.1|Gambia|2020-07-22	Africa|hCoV-19/Kenya/C3205/2020|EPI ISL 457902|B.1.5|Kenya|2020-04-28	0.0001715312	Africa
Africa|hCoV-19/Gambia/GC192781/2020|EPI ISL 561142|B.1.5.12|Gambia|2020-07-22	Africa|hCoV-19/Kenya/C3205/2020|EPI ISL 457902|B.1.5|Kenya|2020-04-28	0.0002401298	Africa
Africa|hCoV-19/Gambia/GC192782/2020|EPI ISL 561143|B.1.5.12|Gambia|2020-07-22	Africa|hCoV-19/Kenya/C3205/2020|EPI ISL 457902|B.1.5|Kenya|2020-04-28	0.0002401355	Africa
Africa|hCoV-19/Gambia/GC192786/2020|EPI ISL 561144|B.1.1.293|Gambia|2020-07-22	Africa|hCoV-19/Kenya/C3205/2020|EPI ISL 457902|B.1.5|Kenya|2020-04-28	0.0002744575	Africa
Africa|hCoV-19/Gambia/GC192789/2020|EPI ISL 561145|B.1|Gambia|2020-07-22	Africa|hCoV-19/Kenya/C3205/2020|EPI ISL 457902|B.1.5|Kenya|2020-04-28	0.0001715060	Africa
Africa|hCoV-19/Gambia/GC192811/2020|EPI ISL 561147|B.1.5.12|Gambia|2020-07-22	Africa|hCoV-19/Kenya/C3205/2020|EPI ISL 457902|B.1.5|Kenya|2020-04-28	0.0002091059	Africa
Africa|hCoV-19/Gambia/GC192812/2020|EPI ISL 561148|B.1.1.293|Gambia|2020-07-22	Africa|hCoV-19/Kenya/C3205/2020|EPI ISL 457902|B.1.5|Kenya|2020-04-28	0.0002058255	Africa
Africa|hCoV-19/Gambia/NPHL-038/2020|EPI ISL 561205|B.1.1|Gambia|2020	Africa|hCoV-19/Kenya/C3205/2020|EPI ISL 457902|B.1.5|Kenya|2020-04-28	0.0003087859	Africa
Africa|hCoV-19/Gambia/NPHL-061/2020|EPI ISL 561206|B.1.5.12|Gambia|2020	Africa|hCoV-19/Kenya/C3205/2020|EPI ISL 457902|B.1.5|Kenya|2020-04-28	0.0003087584	Africa
Africa|hCoV-19/Gambia/NPHL-1168/2020|EPI ISL 561212|B.1.5.12|Gambia|2020-06-27	Africa|hCoV-19/Kenya/C3205/2020|EPI ISL 457902|B.1.5|Kenya|2020-04-28	0.0003087773	Africa
Africa|hCoV-19/Gambia/NPHL-1208/2020|EPI ISL 561213|B.1.5.12|Gambia|2020-06-30	Africa|hCoV-19/Kenya/C3205/2020|EPI ISL 457902|B.1.5|Kenya|2020-04-28	0.0000695384	Africa
Africa|hCoV-19/Gambia/NPHL-1209/2020|EPI ISL 561214|B.1.5.12|Gambia|2020-06-30	Africa|hCoV-19/Kenya/C3205/2020|EPI ISL 457902|B.1.5|Kenya|2020-04-28	0.0000350569	Africa
Africa|hCoV-19/Gambia/NPHL-1212/2020|EPI ISL 561215|B.1.5.12|Gambia|2020-06-30	Africa|hCoV-19/Kenya/C3205/2020|EPI ISL 457902|B.1.5|Kenya|2020-04-28	0.0001714984	Africa
Africa|hCoV-19/Gambia/NPHL-1224/2020|EPI ISL 561217|B.1.1.293|Gambia|2020-06-30	Africa|hCoV-19/Kenya/C3205/2020|EPI ISL 457902|B.1.5|Kenya|2020-04-28	0.0001775264	Africa
Africa|hCoV-19/Gambia/NPHL-1230/2020|EPI ISL 561218|B.1.5|Gambia|2020-06-30	Africa|hCoV-19/Kenya/C3205/2020|EPI ISL 457902|B.1.5|Kenya|2020-04-28	0.0000000000	Africa
Africa|hCoV-19/Gambia/NPHL-1248/2020|EPI ISL 561222|B.1.5|Gambia|2020-07-01	Africa|hCoV-19/Kenya/C3205/2020|EPI ISL 457902|B.1.5|Kenya|2020-04-28	0.0000000000	Africa
Africa|hCoV-19/Gambia/NPHL-1258/2020|EPI ISL 561223|B.1.292|Gambia|2020-07-02	Africa|hCoV-19/Kenya/C3205/2020|EPI ISL 457902|B.1.5|Kenya|2020-04-28	0.0001371986	Africa
Africa|hCoV-19/Gambia/NPHL-1422/2020|EPI ISL 561228|B.1.5|Gambia|2020-07-04	Africa|hCoV-19/Kenya/C3205/2020|EPI ISL 457902|B.1.5|Kenya|2020-04-28	0.0000356988	Africa
Africa|hCoV-19/Gambia/NPHL-1424/2020|EPI ISL 561229|B.1.292|Gambia|2020-07-04	Africa|hCoV-19/Kenya/C3205/2020|EPI ISL 457902|B.1.5|Kenya|2020-04-28	0.0001372407	Africa
Africa|hCoV-19/Gambia/NPHL-1446/2020|EPI ISL 561230|B.1.5|Gambia|2020-07-04	Africa|hCoV-19/Kenya/C3205/2020|EPI ISL 457902|B.1.5|Kenya|2020-04-28	0.0000000000	Africa
Africa|hCoV-19/Gambia/NPHL-1477/2020|EPI ISL 561231|B.1.5|Gambia|2020	Africa|hCoV-19/Kenya/C3205/2020|EPI ISL 457902|B.1.5|Kenya|2020-04-28	0.0000000000	Africa
Africa|hCoV-19/Gambia/NPHL-1514/2020|EPI ISL 561232|B.1.1|Gambia|2020	Africa|hCoV-19/Kenya/C3205/2020|EPI ISL 457902|B.1.5|Kenya|2020-04-28	0.0002401346	Africa
Africa|hCoV-19/Gambia/NPHL-1641/2020|EPI ISL 561235|B.1.292|Gambia|2020-07-31	Africa|hCoV-19/Kenya/C3205/2020|EPI ISL 457902|B.1.5|Kenya|2020-04-28	0.0001777119	Africa
Africa|hCoV-19/Gambia/NPHL-1645/2020|EPI ISL 561236|B.1.1.293|Gambia|2020-08-04	Africa|hCoV-19/Kenya/C3205/2020|EPI ISL 457902|B.1.5|Kenya|2020-04-28	0.0001725432	Africa
Africa|hCoV-19/Gambia/NPHL-1711/2020|EPI ISL 561237|B.1.1.293|Gambia|2020-08-04	Africa|hCoV-19/Kenya/C3205/2020|EPI ISL 457902|B.1.5|Kenya|2020-04-28	0.0002058256	Africa
Africa|hCoV-19/Gambia/NPHL-1746/2020|EPI ISL 561238|B.1.1|Gambia|2020-07-20	Africa|hCoV-19/Kenya/C3205/2020|EPI ISL 457902|B.1.5|Kenya|2020-04-28	0.0001372255	Africa
Africa|hCoV-19/Gambia/NPHL-1921/2020|EPI ISL 561239|B.1.1|Gambia|2020	Africa|hCoV-19/Kenya/C3205/2020|EPI ISL 457902|B.1.5|Kenya|2020-04-28	0.0002744641	Africa
Africa|hCoV-19/Gambia/NPHL-1968/2020|EPI ISL 561240|B.1.1|Gambia|2020-07-16	Africa|hCoV-19/Kenya/C3205/2020|EPI ISL 457902|B.1.5|Kenya|2020-04-28	0.0002744641	Africa
Africa|hCoV-19/Gambia/NPHL-2037/2020|EPI ISL 561241|B.1.1|Gambia|2020-07-15	Africa|hCoV-19/Kenya/C3205/2020|EPI ISL 457902|B.1.5|Kenya|2020-04-28	0.0002744641	Africa
Africa|hCoV-19/Gambia/NPHL-2268/2020|EPI ISL 561242|B.1.1|Gambia|2020	Africa|hCoV-19/Kenya/C3205/2020|EPI ISL 457902|B.1.5|Kenya|2020-04-28	0.0001031601	Africa
Africa|hCoV-19/Gambia/NPHL-2344/2020|EPI ISL 561243|B.1.292|Gambia|2020	Africa|hCoV-19/Kenya/C3205/2020|EPI ISL 457902|B.1.5|Kenya|2020-04-28	0.0002058248	Africa
Africa|hCoV-19/Gambia/NPHL-2374/2020|EPI ISL 561244|B.1.5.12|Gambia|2020	Africa|hCoV-19/Kenya/C3205/2020|EPI ISL 457902|B.1.5|Kenya|2020-04-28	0.0001715042	Africa
Africa|hCoV-19/Gambia/NPHL-242/2020|EPI ISL 561245|B.1.5|Gambia|2020	Africa|hCoV-19/Kenya/C3205/2020|EPI ISL 457902|B.1.5|Kenya|2020-04-28	0.0000000000	Africa
Africa|hCoV-19/Gambia/NPHL-243/2020|EPI ISL 561246|B.1.5|Gambia|2020	Africa|hCoV-19/Kenya/C3205/2020|EPI ISL 457902|B.1.5|Kenya|2020-04-28	0.0000701284	Africa
Africa|hCoV-19/Gambia/NPHL-244/2020|EPI ISL 561247|B.1.1.293|Gambia|2020	Africa|hCoV-19/Kenya/C3205/2020|EPI ISL 457902|B.1.5|Kenya|2020-04-28	0.0002422763	Africa
Africa|hCoV-19/Gambia/NPHL-2443/2020|EPI ISL 561248|B.1.5.12|Gambia|2020	Africa|hCoV-19/Kenya/C3205/2020|EPI ISL 457902|B.1.5|Kenya|2020-04-28	0.0001714983	Africa
Africa|hCoV-19/Gambia/NPHL-2444/2020|EPI ISL 561249|B.1.292|Gambia|2020-07-21	Africa|hCoV-19/Kenya/C3205/2020|EPI ISL 457902|B.1.5|Kenya|2020-04-28	0.0001715018	Africa
Africa|hCoV-19/Gambia/NPHL-2446/2020|EPI ISL 561250|B.1.1|Gambia|2020	Africa|hCoV-19/Kenya/C3205/2020|EPI ISL 457902|B.1.5|Kenya|2020-04-28	0.0002814439	Africa
Africa|hCoV-19/Gambia/NPHL-245/2020|EPI ISL 561251|B.1.1|Gambia|2020	Africa|hCoV-19/Kenya/C3205/2020|EPI ISL 457902|B.1.5|Kenya|2020-04-28	0.0001382593	Africa
Africa|hCoV-19/Gambia/NPHL-2457/2020|EPI ISL 561252|B.1.1|Gambia|2020-07-21	Africa|hCoV-19/Kenya/C3205/2020|EPI ISL 457902|B.1.5|Kenya|2020-04-28	0.0002814340	Africa
Africa|hCoV-19/Gambia/NPHL-2458/2020|EPI ISL 561253|B.1.292|Gambia|2020-07-21	Africa|hCoV-19/Kenya/C3205/2020|EPI ISL 457902|B.1.5|Kenya|2020-04-28	0.0001759180	Africa
Africa|hCoV-19/Gambia/NPHL-2463/2020|EPI ISL 561254|B.1.1|Gambia|2020	Africa|hCoV-19/Kenya/C3205/2020|EPI ISL 457902|B.1.5|Kenya|2020-04-28	0.0002843243	Africa
Africa|hCoV-19/Gambia/NPHL-2465/2020|EPI ISL 561255|B.1.1|Gambia|2020-07-21	Africa|hCoV-19/Kenya/C3205/2020|EPI ISL 457902|B.1.5|Kenya|2020-04-28	0.0002814539	Africa
Africa|hCoV-19/Gambia/NPHL-2469/2020|EPI ISL 561256|B.1.5.12|Gambia|2020-07-21	Africa|hCoV-19/Kenya/C3205/2020|EPI ISL 457902|B.1.5|Kenya|2020-04-28	0.0002462409	Africa
Africa|hCoV-19/Gambia/NPHL-247/2020|EPI ISL 561257|B.1.1.293|Gambia|2020	Africa|hCoV-19/Kenya/C3205/2020|EPI ISL 457902|B.1.5|Kenya|2020-04-28	0.0002401487	Africa
Africa|hCoV-19/Gambia/NPHL-2470/2020|EPI ISL 561258|B.1.1|Gambia|2020-07-21	Africa|hCoV-19/Kenya/C3205/2020|EPI ISL 457902|B.1.5|Kenya|2020-04-28	0.0002814439	Africa
Africa|hCoV-19/Gambia/NPHL-2472/2020|EPI ISL 561259|B.1.5.12|Gambia|2020-07-21	Africa|hCoV-19/Kenya/C3205/2020|EPI ISL 457902|B.1.5|Kenya|2020-04-28	0.0000351704	Africa
Africa|hCoV-19/Gambia/NPHL-2473/2020|EPI ISL 561260|B.1.5.12|Gambia|2020-07-21	Africa|hCoV-19/Kenya/C3205/2020|EPI ISL 457902|B.1.5|Kenya|2020-04-28	0.0003087817	Africa
Africa|hCoV-19/Gambia/NPHL-2478/2020|EPI ISL 561261|B.1.5.12|Gambia|2020-07-21	Africa|hCoV-19/Kenya/C3205/2020|EPI ISL 457902|B.1.5|Kenya|2020-04-28	0.0001421521	Africa
Africa|hCoV-19/Gambia/NPHL-2497/2020|EPI ISL 561262|B.1.1.242|Gambia|2020-07-21	Africa|hCoV-19/Kenya/C3205/2020|EPI ISL 457902|B.1.5|Kenya|2020-04-28	0.0002843153	Africa
Africa|hCoV-19/Gambia/NPHL-2504/2020|EPI ISL 561264|B.1.5.12|Gambia|2020-07-23	Africa|hCoV-19/Kenya/C3205/2020|EPI ISL 457902|B.1.5|Kenya|2020-04-28	0.0003139850	Africa
Africa|hCoV-19/Gambia/NPHL-2514/2020|EPI ISL 561265|B.1.5.12|Gambia|2020-07-21	Africa|hCoV-19/Kenya/C3205/2020|EPI ISL 457902|B.1.5|Kenya|2020-04-28	0.0002462435	Africa
Africa|hCoV-19/Gambia/NPHL-2521/2020|EPI ISL 561266|B.1.5.12|Gambia|2020-07-23	Africa|hCoV-19/Kenya/C3205/2020|EPI ISL 457902|B.1.5|Kenya|2020-04-28	0.0002462332	Africa
Africa|hCoV-19/Gambia/NPHL-2522/2020|EPI ISL 561267|B.1.1.293|Gambia|2020-07-22	Africa|hCoV-19/Kenya/C3205/2020|EPI ISL 457902|B.1.5|Kenya|2020-04-28	0.0002816848	Africa
Africa|hCoV-19/Gambia/NPHL-2524/2020|EPI ISL 561268|B.1.1|Gambia|2020-07-24	Africa|hCoV-19/Kenya/C3205/2020|EPI ISL 457902|B.1.5|Kenya|2020-04-28	0.0002401595	Africa
Africa|hCoV-19/Gambia/NPHL-2529/2020|EPI ISL 561269|B.1.1.293|Gambia|2020-07-21	Africa|hCoV-19/Kenya/C3205/2020|EPI ISL 457902|B.1.5|Kenya|2020-04-28	0.0002462384	Africa
Africa|hCoV-19/Gambia/NPHL-253/2020|EPI ISL 561270|B.1.1.293|Gambia|2020	Africa|hCoV-19/Kenya/C3205/2020|EPI ISL 457902|B.1.5|Kenya|2020-04-28	0.0002744519	Africa
Africa|hCoV-19/Gambia/NPHL-2537/2020|EPI ISL 561271|B.1.1|Gambia|2020	Africa|hCoV-19/Kenya/C3205/2020|EPI ISL 457902|B.1.5|Kenya|2020-04-28	0.0003137146	Africa
Africa|hCoV-19/Gambia/NPHL-2538/2020|EPI ISL 561272|B.1.5.12|Gambia|2020-07-21	Africa|hCoV-19/Kenya/C3205/2020|EPI ISL 457902|B.1.5|Kenya|2020-04-28	0.0002110474	Africa
Africa|hCoV-19/Gambia/NPHL-2550/2020|EPI ISL 561274|B.1.292|Gambia|2020-07-21	Africa|hCoV-19/Kenya/C3205/2020|EPI ISL 457902|B.1.5|Kenya|2020-04-28	0.0001406918	Africa
Africa|hCoV-19/Gambia/NPHL-2554/2020|EPI ISL 561275|B.1.5.12|Gambia|2020	Africa|hCoV-19/Kenya/C3205/2020|EPI ISL 457902|B.1.5|Kenya|2020-04-28	0.0001406987	Africa
Africa|hCoV-19/Gambia/NPHL-2555/2020|EPI ISL 561276|B.1.1|Gambia|2020-07-21	Africa|hCoV-19/Kenya/C3205/2020|EPI ISL 457902|B.1.5|Kenya|2020-04-28	0.0002488518	Africa
Africa|hCoV-19/Gambia/NPHL-256/2020|EPI ISL 561277|B.1.1.293|Gambia|2020	Africa|hCoV-19/Kenya/C3205/2020|EPI ISL 457902|B.1.5|Kenya|2020-04-28	0.0001715295	Africa
Africa|hCoV-19/Gambia/NPHL-2560/2020|EPI ISL 561278|B.1.1|Gambia|2020	Africa|hCoV-19/Kenya/C3205/2020|EPI ISL 457902|B.1.5|Kenya|2020-04-28	0.0002814340	Africa
Africa|hCoV-19/Gambia/NPHL-2567/2020|EPI ISL 561279|B.1|Gambia|2020	Africa|hCoV-19/Kenya/C3205/2020|EPI ISL 457902|B.1.5|Kenya|2020-04-28	0.0003774438	Africa
Africa|hCoV-19/Gambia/NPHL-2573/2020|EPI ISL 561280|B.1.1.293|Gambia|2020	Africa|hCoV-19/Kenya/C3205/2020|EPI ISL 457902|B.1.5|Kenya|2020-04-28	0.0001407052	Africa
Africa|hCoV-19/Gambia/NPHL-2586/2020|EPI ISL 561281|B.1.5.12|Gambia|2020-07-23	Africa|hCoV-19/Kenya/C3205/2020|EPI ISL 457902|B.1.5|Kenya|2020-04-28	0.0001421233	Africa
Africa|hCoV-19/Gambia/NPHL-2588/2020|EPI ISL 561282|B.1.1|Gambia|2020	Africa|hCoV-19/Kenya/C3205/2020|EPI ISL 457902|B.1.5|Kenya|2020-04-28	0.0003087786	Africa
Africa|hCoV-19/Gambia/NPHL-2615/2020|EPI ISL 561283|B.1.1.293|Gambia|2020-08-18	Africa|hCoV-19/Kenya/C3205/2020|EPI ISL 457902|B.1.5|Kenya|2020-04-28	0.0002744519	Africa
Africa|hCoV-19/Gambia/NPHL-2626/2020|EPI ISL 561284|B.1.1.293|Gambia|2020	Africa|hCoV-19/Kenya/C3205/2020|EPI ISL 457902|B.1.5|Kenya|2020-04-28	0.0001715312	Africa
Africa|hCoV-19/Gambia/NPHL-2640/2020|EPI ISL 561285|B.1.5.12|Gambia|2020-06-17	Africa|hCoV-19/Kenya/C3205/2020|EPI ISL 457902|B.1.5|Kenya|2020-04-28	0.0001372020	Africa
Africa|hCoV-19/Gambia/NPHL-266/2020|EPI ISL 561286|B.1.5.12|Gambia|2020	Africa|hCoV-19/Kenya/C3205/2020|EPI ISL 457902|B.1.5|Kenya|2020-04-28	0.0002110592	Africa
Africa|hCoV-19/Gambia/NPHL-2706/2020|EPI ISL 561287|B.1.292|Gambia|2020	Africa|hCoV-19/Kenya/C3205/2020|EPI ISL 457902|B.1.5|Kenya|2020-04-28	0.0002058065	Africa
Africa|hCoV-19/Gambia/NPHL-2712/2020|EPI ISL 561288|B.1.5.12|Gambia|2020-08-03	Africa|hCoV-19/Kenya/C3205/2020|EPI ISL 457902|B.1.5|Kenya|2020-04-28	0.0002401405	Africa
Africa|hCoV-19/Gambia/NPHL-2727/2020|EPI ISL 561289|B.1.5.12|Gambia|2020-08-04	Africa|hCoV-19/Kenya/C3205/2020|EPI ISL 457902|B.1.5|Kenya|2020-04-28	0.0002401298	Africa
Africa|hCoV-19/Gambia/NPHL-2729/2020|EPI ISL 561290|B.1.1|Gambia|2020-07-23	Africa|hCoV-19/Kenya/C3205/2020|EPI ISL 457902|B.1.5|Kenya|2020-04-28	0.0002744641	Africa
Africa|hCoV-19/Gambia/NPHL-2736/2020|EPI ISL 561291|B.1.1.242|Gambia|2020-07-25	Africa|hCoV-19/Kenya/C3205/2020|EPI ISL 457902|B.1.5|Kenya|2020-04-28	0.0003430873	Africa
Africa|hCoV-19/Gambia/NPHL-2759/2020|EPI ISL 561292|B.1.5.12|Gambia|2020-08-07	Africa|hCoV-19/Kenya/C3205/2020|EPI ISL 457902|B.1.5|Kenya|2020-04-28	0.0002058396	Africa
Africa|hCoV-19/Gambia/NPHL-2762/2020|EPI ISL 561293|B.1.5.12|Gambia|2020-07-25	Africa|hCoV-19/Kenya/C3205/2020|EPI ISL 457902|B.1.5|Kenya|2020-04-28	0.0002744453	Africa
Africa|hCoV-19/Gambia/NPHL-2767/2020|EPI ISL 561294|B.1.1.293|Gambia|2020-07-25	Africa|hCoV-19/Kenya/C3205/2020|EPI ISL 457902|B.1.5|Kenya|2020-04-28	0.0003087721	Africa
Africa|hCoV-19/Gambia/NPHL-2768/2020|EPI ISL 561295|B.1.1.293|Gambia|2020-07-27	Africa|hCoV-19/Kenya/C3205/2020|EPI ISL 457902|B.1.5|Kenya|2020-04-28	0.0002401405	Africa
Africa|hCoV-19/Gambia/NPHL-277/2020|EPI ISL 561296|B.1.5.12|Gambia|2020	Africa|hCoV-19/Kenya/C3205/2020|EPI ISL 457902|B.1.5|Kenya|2020-04-28	0.0002401355	Africa
Africa|hCoV-19/Gambia/NPHL-2785/2020|EPI ISL 561297|B.1.1.242|Gambia|2020-07-27	Africa|hCoV-19/Kenya/C3205/2020|EPI ISL 457902|B.1.5|Kenya|2020-04-28	0.0002744557	Africa
Africa|hCoV-19/Gambia/NPHL-2790/2020|EPI ISL 561298|B.1.1.293|Gambia|2020	Africa|hCoV-19/Kenya/C3205/2020|EPI ISL 457902|B.1.5|Kenya|2020-04-28	0.0003087785	Africa
Africa|hCoV-19/Gambia/NPHL-2825/2020|EPI ISL 561299|B.1.5.12|Gambia|2020	Africa|hCoV-19/Kenya/C3205/2020|EPI ISL 457902|B.1.5|Kenya|2020-04-28	0.0002401075	Africa
Africa|hCoV-19/Gambia/NPHL-287/2020|EPI ISL 561300|B.1.1.293|Gambia|2020	Africa|hCoV-19/Kenya/C3205/2020|EPI ISL 457902|B.1.5|Kenya|2020-04-28	0.0002744669	Africa
Africa|hCoV-19/Gambia/NPHL-2889/2020|EPI ISL 561301|B.1.5.12|Gambia|2020	Africa|hCoV-19/Kenya/C3205/2020|EPI ISL 457902|B.1.5|Kenya|2020-04-28	0.0002794585	Africa
Africa|hCoV-19/Gambia/NPHL-2892/2020|EPI ISL 561302|B.1.5.12|Gambia|2020-09-07	Africa|hCoV-19/Kenya/C3205/2020|EPI ISL 457902|B.1.5|Kenya|2020-04-28	0.0002794585	Africa
Africa|hCoV-19/Gambia/NPHL-290/2020|EPI ISL 561303|B.1.1.293|Gambia|2020	Africa|hCoV-19/Kenya/C3205/2020|EPI ISL 457902|B.1.5|Kenya|2020-04-28	0.0002401406	Africa
Africa|hCoV-19/Gambia/NPHL-2909/2020|EPI ISL 561304|B.1.1.293|Gambia|2020-07-26	Africa|hCoV-19/Kenya/C3205/2020|EPI ISL 457902|B.1.5|Kenya|2020-04-28	0.0002744641	Africa
Africa|hCoV-19/Gambia/NPHL-2984/2020|EPI ISL 561307|B.1.1.293|Gambia|2020	Africa|hCoV-19/Kenya/C3205/2020|EPI ISL 457902|B.1.5|Kenya|2020-04-28	0.0003087922	Africa
Africa|hCoV-19/Gambia/NPHL-299/2020|EPI ISL 561308|B.1.1.293|Gambia|2020	Africa|hCoV-19/Kenya/C3205/2020|EPI ISL 457902|B.1.5|Kenya|2020-04-28	0.0002744575	Africa
Africa|hCoV-19/Gambia/NPHL-3047/2020|EPI ISL 561309|B.1.5.12|Gambia|2020-07-28	Africa|hCoV-19/Kenya/C3205/2020|EPI ISL 457902|B.1.5|Kenya|2020-04-28	0.0002771355	Africa
Africa|hCoV-19/Gambia/NPHL-3055/2020|EPI ISL 561310|B.1.5.12|Gambia|2020-07-17	Africa|hCoV-19/Kenya/C3205/2020|EPI ISL 457902|B.1.5|Kenya|2020-04-28	0.0002744454	Africa
Africa|hCoV-19/Gambia/NPHL-3062/2020|EPI ISL 561311|B.1.5.12|Gambia|2020	Africa|hCoV-19/Kenya/C3205/2020|EPI ISL 457902|B.1.5|Kenya|2020-04-28	0.0002771355	Africa
Africa|hCoV-19/Gambia/NPHL-3079/2020|EPI ISL 561312|B.1.5.12|Gambia|2020-07-27	Africa|hCoV-19/Kenya/C3205/2020|EPI ISL 457902|B.1.5|Kenya|2020-04-28	0.0002794585	Africa
Africa|hCoV-19/Gambia/NPHL-3206/2020|EPI ISL 561313|B.1.1.293|Gambia|2020	Africa|hCoV-19/Kenya/C3205/2020|EPI ISL 457902|B.1.5|Kenya|2020-04-28	0.0003431027	Africa
Africa|hCoV-19/Gambia/NPHL-3254/2020|EPI ISL 561315|B.1.5.12|Gambia|2020-07-28	Africa|hCoV-19/Kenya/C3205/2020|EPI ISL 457902|B.1.5|Kenya|2020-04-28	0.0002767233	Africa
Africa|hCoV-19/Gambia/NPHL-3281/2020|EPI ISL 561316|B.1.1|Gambia|2020-07-28	Africa|hCoV-19/Kenya/C3205/2020|EPI ISL 457902|B.1.5|Kenya|2020-04-28	0.0003871082	Africa
Africa|hCoV-19/Gambia/NPHL-483B/2020|EPI ISL 561318|B.1.1|Gambia|2020	Africa|hCoV-19/Kenya/C3205/2020|EPI ISL 457902|B.1.5|Kenya|2020-04-28	0.0003520553	Africa
Africa|hCoV-19/Gambia/NPHL-704/2020|EPI ISL 561320|B.1.1.293|Gambia|2020	Africa|hCoV-19/Kenya/C3205/2020|EPI ISL 457902|B.1.5|Kenya|2020-04-28	0.0004927014	Africa
Africa|hCoV-19/Gambia/NPHL-737/2020|EPI ISL 561323|B.1.1.293|Gambia|2020	Africa|hCoV-19/Kenya/C3205/2020|EPI ISL 457902|B.1.5|Kenya|2020-04-28	0.0002110518	Africa
Africa|hCoV-19/Gambia/NPHL-748/2020|EPI ISL 561324|B.1.1|Gambia|2020	Africa|hCoV-19/Kenya/C3205/2020|EPI ISL 457902|B.1.5|Kenya|2020-04-28	0.0002401594	Africa
Africa|hCoV-19/Gambia/NPHL-758/2020|EPI ISL 561326|B.1.1.293|Gambia|2020	Africa|hCoV-19/Kenya/C3205/2020|EPI ISL 457902|B.1.5|Kenya|2020-04-28	0.0001054944	Africa
Africa|hCoV-19/Gambia/NPHL-760/2020|EPI ISL 561327|B.1.5|Gambia|2020	Africa|hCoV-19/Kenya/C3205/2020|EPI ISL 457902|B.1.5|Kenya|2020-04-28	0.0000345618	Africa
Africa|hCoV-19/Gambia/NPHL-790/2020|EPI ISL 561329|B.1.5|Gambia|2020	Africa|hCoV-19/Kenya/C3205/2020|EPI ISL 457902|B.1.5|Kenya|2020-04-28	0.0000000000	Africa
Africa|hCoV-19/Gambia/NPHL-923/2020|EPI ISL 561330|B.1.5.12|Gambia|2020	Africa|hCoV-19/Kenya/C3205/2020|EPI ISL 457902|B.1.5|Kenya|2020-04-28	0.0001715101	Africa
Africa|hCoV-19/Gambia/NPHL-930/2020|EPI ISL 561331|B.1.5|Gambia|2020	Africa|hCoV-19/Kenya/C3205/2020|EPI ISL 457902|B.1.5|Kenya|2020-04-28	0.0000348509	Africa
Africa|hCoV-19/Gambia/NPHL-941/2020|EPI ISL 561332|B.1.5.12|Gambia|2020	Africa|hCoV-19/Kenya/C3205/2020|EPI ISL 457902|B.1.5|Kenya|2020-04-28	0.0002058114	Africa
Africa|hCoV-19/Gambia/NPHL-956/2020|EPI ISL 561334|B.1.5.12|Gambia|2020	Africa|hCoV-19/Kenya/C3205/2020|EPI ISL 457902|B.1.5|Kenya|2020-04-28	0.0002091059	Africa
Africa|hCoV-19/Ghana/1651 S3/2020|EPI ISL 422387|A.11|Ghana|2020-03-25	Africa|hCoV-19/Kenya/C3205/2020|EPI ISL 457902|B.1.5|Kenya|2020-04-28	0.0003210934	Africa
Africa|hCoV-19/Ghana/1659 S14/2020|EPI ISL 422405|B.1.220|Ghana|2020-03-25	Africa|hCoV-19/Kenya/C3205/2020|EPI ISL 457902|B.1.5|Kenya|2020-04-28	0.0000708654	Africa
Africa|hCoV-19/Ghana/2230 S4/2020|EPI ISL 422390|B.40|Ghana|2020-03-25	Africa|hCoV-19/Kenya/C3205/2020|EPI ISL 457902|B.1.5|Kenya|2020-04-28	0.0002428644	Africa
Africa|hCoV-19/Ghana/2333 S5/2020|EPI ISL 422394|B.1.3|Ghana|2020-03-27	Africa|hCoV-19/Kenya/C3205/2020|EPI ISL 457902|B.1.5|Kenya|2020-04-28	0.0001746077	Africa
Africa|hCoV-19/Ghana/2573 S27/2020|EPI ISL 515082|A|Ghana|2020-03-29	Africa|hCoV-19/Kenya/C3205/2020|EPI ISL 457902|B.1.5|Kenya|2020-04-28	0.0004143608	Africa
Africa|hCoV-19/Ghana/2666 S32/2020|EPI ISL 515083|A|Ghana|2020-03-27	Africa|hCoV-19/Kenya/C3205/2020|EPI ISL 457902|B.1.5|Kenya|2020-04-28	0.0000000000	Africa
Africa|hCoV-19/Ghana/2709 S25/2020|EPI ISL 515084|B.1|Ghana|2020-03-28	Africa|hCoV-19/Kenya/C3205/2020|EPI ISL 457902|B.1.5|Kenya|2020-04-28	0.0002060273	Africa
Africa|hCoV-19/Ghana/2828 S6/2020|EPI ISL 422397|A.11|Ghana|2020-03-29	Africa|hCoV-19/Kenya/C3205/2020|EPI ISL 457902|B.1.5|Kenya|2020-04-28	0.0004519322	Africa
Africa|hCoV-19/Ghana/2852 S30/2020|EPI ISL 515085|B.6|Ghana|2020-03-28	Africa|hCoV-19/Kenya/C3205/2020|EPI ISL 457902|B.1.5|Kenya|2020-04-28	0.0001040760	Africa
Africa|hCoV-19/Ghana/2914 S8/2020|EPI ISL 422399|B.1.1|Ghana|2020-03-30	Africa|hCoV-19/Kenya/C3205/2020|EPI ISL 457902|B.1.5|Kenya|2020-04-28	0.0001413832	Africa
Africa|hCoV-19/Ghana/34927 S20/2020|EPI ISL 515086|A.11|Ghana|2020-05-23	Africa|hCoV-19/Kenya/C3205/2020|EPI ISL 457902|B.1.5|Kenya|2020-04-28	0.0003117014	Africa
Africa|hCoV-19/Ghana/34928 S21/2020|EPI ISL 515087|A.11|Ghana|2020-05-23	Africa|hCoV-19/Kenya/C3205/2020|EPI ISL 457902|B.1.5|Kenya|2020-04-28	0.0004169233	Africa
Africa|hCoV-19/Ghana/34980 S22/2020|EPI ISL 515088|B.1.1|Ghana|2020-05-23	Africa|hCoV-19/Kenya/C3205/2020|EPI ISL 457902|B.1.5|Kenya|2020-04-28	0.0001414698	Africa
Africa|hCoV-19/Ghana/34983 S40/2020|EPI ISL 515089|B.1.1|Ghana|2020-05-23	Africa|hCoV-19/Kenya/C3205/2020|EPI ISL 457902|B.1.5|Kenya|2020-04-28	0.0002089333	Africa
Africa|hCoV-19/Ghana/35012 S17/2020|EPI ISL 515090|B.1.1|Ghana|2020-05-23	Africa|hCoV-19/Kenya/C3205/2020|EPI ISL 457902|B.1.5|Kenya|2020-04-28	0.0002058374	Africa
Africa|hCoV-19/Ghana/35019 S18/2020|EPI ISL 515091|B.1.1|Ghana|2020-05-23	Africa|hCoV-19/Kenya/C3205/2020|EPI ISL 457902|B.1.5|Kenya|2020-04-28	0.0001052812	Africa
Africa|hCoV-19/Ghana/35183 S24/2020|EPI ISL 515092|A|Ghana|2020-05-24	Africa|hCoV-19/Kenya/C3205/2020|EPI ISL 457902|B.1.5|Kenya|2020-04-28	0.0000000000	Africa
Africa|hCoV-19/Ghana/35280 S41/2020|EPI ISL 515093|A|Ghana|2020-05-24	Africa|hCoV-19/Kenya/C3205/2020|EPI ISL 457902|B.1.5|Kenya|2020-04-28	0.0003515731	Africa
Africa|hCoV-19/Ghana/35394 S49/2020|EPI ISL 515094|B.1.1.307|Ghana|2020-05-24	Africa|hCoV-19/Kenya/C3205/2020|EPI ISL 457902|B.1.5|Kenya|2020-04-28	0.0001406654	Africa
Africa|hCoV-19/Ghana/35466 S19/2020|EPI ISL 515095|B.1.1|Ghana|2020-05-24	Africa|hCoV-19/Kenya/C3205/2020|EPI ISL 457902|B.1.5|Kenya|2020-04-28	0.0001740632	Africa
Africa|hCoV-19/Ghana/35563 S37/2020|EPI ISL 515096|A.11|Ghana|2020-05-24	Africa|hCoV-19/Kenya/C3205/2020|EPI ISL 457902|B.1.5|Kenya|2020-04-28	0.0004803451	Africa
Africa|hCoV-19/Ghana/36523 S23/2020|EPI ISL 515097|A|Ghana|2020-05-27	Africa|hCoV-19/Kenya/C3205/2020|EPI ISL 457902|B.1.5|Kenya|2020-04-28	0.0000348853	Africa
Africa|hCoV-19/Ghana/81216 S36/2020|EPI ISL 515098|A|Ghana|2020-05-20	Africa|hCoV-19/Kenya/C3205/2020|EPI ISL 457902|B.1.5|Kenya|2020-04-28	0.0004485330	Africa
Africa|hCoV-19/Ghana/81219 S34/2020|EPI ISL 515099|B.1.1|Ghana|2020-05-20	Africa|hCoV-19/Kenya/C3205/2020|EPI ISL 457902|B.1.5|Kenya|2020-04-28	0.0001044856	Africa
Africa|hCoV-19/Ghana/82879 S48/2020|EPI ISL 515100|B.1|Ghana|2020-05-20	Africa|hCoV-19/Kenya/C3205/2020|EPI ISL 457902|B.1.5|Kenya|2020-04-28	0.0002071470	Africa
Africa|hCoV-19/Ghana/83637 S29/2020|EPI ISL 515101|B.1.1|Ghana|2020-05-22	Africa|hCoV-19/Kenya/C3205/2020|EPI ISL 457902|B.1.5|Kenya|2020-04-28	0.0001378040	Africa
Africa|hCoV-19/Ghana/84049 S31/2020|EPI ISL 515102|B.1|Ghana|2020-05-25	Africa|hCoV-19/Kenya/C3205/2020|EPI ISL 457902|B.1.5|Kenya|2020-04-28	0.0002406927	Africa
Africa|hCoV-19/Ghana/84162 S45/2020|EPI ISL 515103|A|Ghana|2020-04-25	Africa|hCoV-19/Kenya/C3205/2020|EPI ISL 457902|B.1.5|Kenya|2020-04-28	0.0003160950	Africa
Africa|hCoV-19/Ghana/84182 S43/2020|EPI ISL 515104|B.1.1|Ghana|2020-05-25	Africa|hCoV-19/Kenya/C3205/2020|EPI ISL 457902|B.1.5|Kenya|2020-04-28	0.0002438870	Africa
Africa|hCoV-19/Ghana/84210 S44/2020|EPI ISL 515105|A|Ghana|2020-05-24	Africa|hCoV-19/Kenya/C3205/2020|EPI ISL 457902|B.1.5|Kenya|2020-04-28	0.0003811959	Africa
Africa|hCoV-19/Ghana/84218 S47/2020|EPI ISL 515106|A|Ghana|2020-05-25	Africa|hCoV-19/Kenya/C3205/2020|EPI ISL 457902|B.1.5|Kenya|2020-04-28	0.0004574833	Africa
Africa|hCoV-19/Ghana/84260 S28/2020|EPI ISL 515107|A|Ghana|2020-05-25	Africa|hCoV-19/Kenya/C3205/2020|EPI ISL 457902|B.1.5|Kenya|2020-04-28	0.0003459432	Africa
Africa|hCoV-19/Ghana/84279 S42/2020|EPI ISL 515108|B.1|Ghana|2020-05-25	Africa|hCoV-19/Kenya/C3205/2020|EPI ISL 457902|B.1.5|Kenya|2020-04-28	0.0002422164	Africa
Africa|hCoV-19/Ghana/84301 S35/2020|EPI ISL 515109|A.11|Ghana|2020-05-24	Africa|hCoV-19/Kenya/C3205/2020|EPI ISL 457902|B.1.5|Kenya|2020-04-28	0.0003191496	Africa
Africa|hCoV-19/Ghana/84430 S51/2020|EPI ISL 515110|B.1.1.307|Ghana|2020-05-25	Africa|hCoV-19/Kenya/C3205/2020|EPI ISL 457902|B.1.5|Kenya|2020-04-28	0.0001381301	Africa
Africa|hCoV-19/Ghana/84438 S50/2020|EPI ISL 515111|A|Ghana|2020-05-24	Africa|hCoV-19/Kenya/C3205/2020|EPI ISL 457902|B.1.5|Kenya|2020-04-28	0.0003446323	Africa
Africa|hCoV-19/Ghana/84484 S16/2020|EPI ISL 515112|B.1.1|Ghana|2020-05-25	Africa|hCoV-19/Kenya/C3205/2020|EPI ISL 457902|B.1.5|Kenya|2020-04-28	0.0002110960	Africa
Africa|hCoV-19/Ghana/KATH23/2020|EPI ISL 515181|A.11|Ghana|2020-03-22	Africa|hCoV-19/Kenya/C3205/2020|EPI ISL 457902|B.1.5|Kenya|2020-04-28	0.0003087719	Africa
Africa|hCoV-19/Ghana/TTH10/2020|EPI ISL 515182|A|Ghana|2020-03-27	Africa|hCoV-19/Kenya/C3205/2020|EPI ISL 457902|B.1.5|Kenya|2020-04-28	0.0002744397	Africa
Africa|hCoV-19/Ghana/TTH11/2020|EPI ISL 515183|A|Ghana|2020-03-27	Africa|hCoV-19/Kenya/C3205/2020|EPI ISL 457902|B.1.5|Kenya|2020-04-28	0.0002753369	Africa
Africa|hCoV-19/Ghana/TTH6/2020|EPI ISL 515248|A|Ghana|2020-03-27	Africa|hCoV-19/Kenya/C3205/2020|EPI ISL 457902|B.1.5|Kenya|2020-04-28	0.0003245269	Africa
Africa|hCoV-19/Kenya/C1092/2020|EPI ISL 457849|B.1.5|Kenya|2020-04-18	Africa|hCoV-19/Kenya/C3205/2020|EPI ISL 457902|B.1.5|Kenya|2020-04-28	0.0000353259	Africa
Africa|hCoV-19/Kenya/C1102/2020|EPI ISL 568708|B.1.5|Kenya|2020-04-19	Africa|hCoV-19/Kenya/C3205/2020|EPI ISL 457902|B.1.5|Kenya|2020-04-28	0.0001398428	Africa
Africa|hCoV-19/Kenya/C1162/2020|EPI ISL 457850|B.1.5|Kenya|2020-04-19	Africa|hCoV-19/Kenya/C3205/2020|EPI ISL 457902|B.1.5|Kenya|2020-04-28	0.0000000000	Africa
Africa|hCoV-19/Kenya/C1216/2020|EPI ISL 457854|B.1.5|Kenya|2020-04-19	Africa|hCoV-19/Kenya/C3205/2020|EPI ISL 457902|B.1.5|Kenya|2020-04-28	0.0000342972	Africa
Africa|hCoV-19/Kenya/C1292/2020|EPI ISL 457856|B|Kenya|2020-04-20	Africa|hCoV-19/Kenya/C3205/2020|EPI ISL 457902|B.1.5|Kenya|2020-04-28	0.0000346132	Africa
Africa|hCoV-19/Kenya/C1357/2020|EPI ISL 457858|B.1.5|Kenya|2020-04-20	Africa|hCoV-19/Kenya/C3205/2020|EPI ISL 457902|B.1.5|Kenya|2020-04-28	0.0000000000	Africa
Africa|hCoV-19/Kenya/C1422/2020|EPI ISL 457861|B.1|Kenya|2020-04-20	Africa|hCoV-19/Kenya/C3205/2020|EPI ISL 457902|B.1.5|Kenya|2020-04-28	0.0000352758	Africa
Africa|hCoV-19/Kenya/C1499/2020|EPI ISL 457863|B.1.5|Kenya|2020-04-20	Africa|hCoV-19/Kenya/C3205/2020|EPI ISL 457902|B.1.5|Kenya|2020-04-28	0.0000346101	Africa
Africa|hCoV-19/Kenya/C1646/2020|EPI ISL 457865|B.1.5|Kenya|2020-04-21	Africa|hCoV-19/Kenya/C3205/2020|EPI ISL 457902|B.1.5|Kenya|2020-04-28	0.0000000000	Africa
Africa|hCoV-19/Kenya/C1739/2020|EPI ISL 457866|B|Kenya|2020-04-22	Africa|hCoV-19/Kenya/C3205/2020|EPI ISL 457902|B.1.5|Kenya|2020-04-28	0.0000351737	Africa
Africa|hCoV-19/Kenya/C1751/2020|EPI ISL 457867|B.1.5|Kenya|2020-04-22	Africa|hCoV-19/Kenya/C3205/2020|EPI ISL 457902|B.1.5|Kenya|2020-04-28	0.0000000000	Africa
Africa|hCoV-19/Kenya/C21582/2020|EPI ISL 568872|B.1|Kenya|2020-06-22	Africa|hCoV-19/Kenya/C3205/2020|EPI ISL 457902|B.1.5|Kenya|2020-04-28	0.0002744453	Africa
Africa|hCoV-19/Kenya/C22/2020|EPI ISL 457845|B.1.5|Kenya|2020-03-17	Africa|hCoV-19/Kenya/C3205/2020|EPI ISL 457902|B.1.5|Kenya|2020-04-28	0.0000000000	Africa
Africa|hCoV-19/Kenya/C2439/2020|EPI ISL 457877|B.1.5|Kenya|2020-04-24	Africa|hCoV-19/Kenya/C3205/2020|EPI ISL 457902|B.1.5|Kenya|2020-04-28	0.0000685998	Africa
Africa|hCoV-19/Kenya/C2449/2020|EPI ISL 457878|B.1.5|Kenya|2020-04-24	Africa|hCoV-19/Kenya/C3205/2020|EPI ISL 457902|B.1.5|Kenya|2020-04-28	0.0000709384	Africa
Africa|hCoV-19/Kenya/C2469/2020|EPI ISL 457879|B.1.5|Kenya|2020-04-24	Africa|hCoV-19/Kenya/C3205/2020|EPI ISL 457902|B.1.5|Kenya|2020-04-28	0.0000000000	Africa
Africa|hCoV-19/Kenya/C253/2020|EPI ISL 457868|B.1|Kenya|2020-04-03	Africa|hCoV-19/Kenya/C3205/2020|EPI ISL 457902|B.1.5|Kenya|2020-04-28	0.0000342975	Africa
Africa|hCoV-19/Kenya/C256/2020|EPI ISL 568697|B.1.5|Kenya|2020-04-04	Africa|hCoV-19/Kenya/C3205/2020|EPI ISL 457902|B.1.5|Kenya|2020-04-28	0.0000705721	Africa
Africa|hCoV-19/Kenya/C2582/2020|EPI ISL 457883|B.1.5|Kenya|2020-04-25	Africa|hCoV-19/Kenya/C3205/2020|EPI ISL 457902|B.1.5|Kenya|2020-04-28	0.0000692200	Africa
Africa|hCoV-19/Kenya/C2685/2020|EPI ISL 457884|B.1.5|Kenya|2020-04-25	Africa|hCoV-19/Kenya/C3205/2020|EPI ISL 457902|B.1.5|Kenya|2020-04-28	0.0000687166	Africa
Africa|hCoV-19/Kenya/C2777/2020|EPI ISL 457887|B.1|Kenya|2020-04-26	Africa|hCoV-19/Kenya/C3205/2020|EPI ISL 457902|B.1.5|Kenya|2020-04-28	0.0000000000	Africa
Africa|hCoV-19/Kenya/C2826/2020|EPI ISL 457891|B.1.5|Kenya|2020-04-27	Africa|hCoV-19/Kenya/C3205/2020|EPI ISL 457902|B.1.5|Kenya|2020-04-28	0.0000000000	Africa
Africa|hCoV-19/Kenya/C2847/2020|EPI ISL 457892|B.1.5|Kenya|2020-04-27	Africa|hCoV-19/Kenya/C3205/2020|EPI ISL 457902|B.1.5|Kenya|2020-04-28	0.0000000000	Africa
Africa|hCoV-19/Kenya/C293/2020|EPI ISL 457871|A|Kenya|2020-04-04	Africa|hCoV-19/Kenya/C3205/2020|EPI ISL 457902|B.1.5|Kenya|2020-04-28	0.0002847531	Africa
Africa|hCoV-19/Kenya/C310/2020|EPI ISL 457874|B.4|Kenya|2020-04-04	Africa|hCoV-19/Kenya/C3205/2020|EPI ISL 457902|B.1.5|Kenya|2020-04-28	0.0004548670	Africa
Africa|hCoV-19/Kenya/C3129/2020|EPI ISL 457897|B.1.5|Kenya|2020-04-28	Africa|hCoV-19/Kenya/C3205/2020|EPI ISL 457902|B.1.5|Kenya|2020-04-28	0.0000344789	Africa
Africa|hCoV-19/Kenya/C314/2020|EPI ISL 457875|A|Kenya|2020-04-04	Africa|hCoV-19/Kenya/C3205/2020|EPI ISL 457902|B.1.5|Kenya|2020-04-28	0.0003430720	Africa
Africa|hCoV-19/Kenya/C316/2020|EPI ISL 457876|B.4|Kenya|2020-04-04	Africa|hCoV-19/Kenya/C3205/2020|EPI ISL 457902|B.1.5|Kenya|2020-04-28	0.0004591443	Africa
Africa|hCoV-19/Kenya/C3194/2020|EPI ISL 457901|B.1.5|Kenya|2020-04-28	Africa|hCoV-19/Kenya/C3205/2020|EPI ISL 457902|B.1.5|Kenya|2020-04-28	0.0000692184	Africa
Africa|hCoV-19/Algeria/G0638 2264/2020|EPI ISL 418241|B.1|Algeria|2020-03-02	Africa|hCoV-19/Kenya/C3208/2020|EPI ISL 457903|B.1.5|Kenya|2020-04-28	0.0002457076	Africa
Africa|hCoV-19/Algeria/G0640 2265/2020|EPI ISL 418242|B.1|Algeria|2020-03-08	Africa|hCoV-19/Kenya/C3208/2020|EPI ISL 457903|B.1.5|Kenya|2020-04-28	0.0001401152	Africa
Africa|hCoV-19/Algeria/G0860 2262/2020|EPI ISL 420037|B.1|Algeria|2020-03-02	Africa|hCoV-19/Kenya/C3208/2020|EPI ISL 457903|B.1.5|Kenya|2020-04-28	0.0001401152	Africa
Africa|hCoV-19/Benin/1022/2020|EPI ISL 476826|B.1|Benin|2020-03-25	Africa|hCoV-19/Kenya/C3208/2020|EPI ISL 457903|B.1.5|Kenya|2020-04-28	0.0001050941	Africa
Africa|hCoV-19/Benin/1092/2020|EPI ISL 476827|B.1|Benin|2020-03-27	Africa|hCoV-19/Kenya/C3208/2020|EPI ISL 457903|B.1.5|Kenya|2020-04-28	0.0001752127	Africa
Africa|hCoV-19/Benin/1408/2020|EPI ISL 476825|B.1.356|Benin|2020-04-04	Africa|hCoV-19/Kenya/C3208/2020|EPI ISL 457903|B.1.5|Kenya|2020-04-28	0.0001401250	Africa
Africa|hCoV-19/Benin/1409/2020|EPI ISL 476828|B.1|Benin|2020-04-06	Africa|hCoV-19/Kenya/C3208/2020|EPI ISL 457903|B.1.5|Kenya|2020-04-28	0.0001762048	Africa
Africa|hCoV-19/Benin/1950/2020|EPI ISL 476830|A|Benin|2020-04-15	Africa|hCoV-19/Kenya/C3208/2020|EPI ISL 457903|B.1.5|Kenya|2020-04-28	0.0003153853	Africa
Africa|hCoV-19/Benin/197/2020|EPI ISL 476822|B.1.178|Benin|2020-03-15	Africa|hCoV-19/Kenya/C3208/2020|EPI ISL 457903|B.1.5|Kenya|2020-04-28	0.0001050842	Africa
Africa|hCoV-19/Benin/2012/2020|EPI ISL 476831|A|Benin|2020-04-15	Africa|hCoV-19/Kenya/C3208/2020|EPI ISL 457903|B.1.5|Kenya|2020-04-28	0.0003503828	Africa
Africa|hCoV-19/Benin/260/2020|EPI ISL 476823|B.1.292|Benin|2020-03-17	Africa|hCoV-19/Kenya/C3208/2020|EPI ISL 457903|B.1.5|Kenya|2020-04-28	0.0002102008	Africa
Africa|hCoV-19/Benin/314/2020|EPI ISL 476834|B.1.5|Benin|2020-03-17	Africa|hCoV-19/Kenya/C3208/2020|EPI ISL 457903|B.1.5|Kenya|2020-04-28	0.0002114310	Africa
Africa|hCoV-19/Benin/461/2020|EPI ISL 476833|A|Benin|2020-03-17	Africa|hCoV-19/Kenya/C3208/2020|EPI ISL 457903|B.1.5|Kenya|2020-04-28	0.0003153236	Africa
Africa|hCoV-19/Benin/501/2020|EPI ISL 476824|B.1.356|Benin|2020-03-17	Africa|hCoV-19/Kenya/C3208/2020|EPI ISL 457903|B.1.5|Kenya|2020-04-28	0.0001401152	Africa
Africa|hCoV-19/Benin/843/2020|EPI ISL 476829|A|Benin|2020-03-19	Africa|hCoV-19/Kenya/C3208/2020|EPI ISL 457903|B.1.5|Kenya|2020-04-28	0.0002452499	Africa
Africa|hCoV-19/Botswana/BOT0455/2020|EPI ISL 560386|B.1|Botswana|2020-03-28	Africa|hCoV-19/Kenya/C3208/2020|EPI ISL 457903|B.1.5|Kenya|2020-04-28	0.0000700547	Africa
Africa|hCoV-19/Botswana/BOT2254/2020|EPI ISL 560390|B.1.1|Botswana|2020-04-08	Africa|hCoV-19/Kenya/C3208/2020|EPI ISL 457903|B.1.5|Kenya|2020-04-28	0.0001059840	Africa
Africa|hCoV-19/Botswana/BOT2283/2020|EPI ISL 560385|B.1|Botswana|2020-04-07	Africa|hCoV-19/Kenya/C3208/2020|EPI ISL 457903|B.1.5|Kenya|2020-04-28	0.0001779250	Africa
Africa|hCoV-19/Botswana/BOT2624/2020|EPI ISL 560387|B.1.1|Botswana|2020-04-05	Africa|hCoV-19/Kenya/C3208/2020|EPI ISL 457903|B.1.5|Kenya|2020-04-28	0.0001067607	Africa
Africa|hCoV-19/Botswana/BOT4161/2020|EPI ISL 560388|B.1.1.220|Botswana|2020-04-16	Africa|hCoV-19/Kenya/C3208/2020|EPI ISL 457903|B.1.5|Kenya|2020-04-28	0.0002119888	Africa
Africa|hCoV-19/DRC/04186/2020|EPI ISL 471411|A|Democratic Republic of the Congo|2020-04-25	Africa|hCoV-19/Kenya/C3208/2020|EPI ISL 457903|B.1.5|Kenya|2020-04-28	0.0003153233	Africa
Africa|hCoV-19/DRC/04188/2020|EPI ISL 471413|A|Democratic Republic of the Congo|2020-04-25	Africa|hCoV-19/Kenya/C3208/2020|EPI ISL 457903|B.1.5|Kenya|2020-04-28	0.0003939861	Africa
Africa|hCoV-19/DRC/10041/2020|EPI ISL 527543|B.1.1.275|Democratic Republic of the Congo|2020-05-22	Africa|hCoV-19/Kenya/C3208/2020|EPI ISL 457903|B.1.5|Kenya|2020-04-28	0.0002115127	Africa
Africa|hCoV-19/DRC/10057/2020|EPI ISL 527538|B.1.1.275|Democratic Republic of the Congo|2020-05-22	Africa|hCoV-19/Kenya/C3208/2020|EPI ISL 457903|B.1.5|Kenya|2020-04-28	0.0002886864	Africa
Africa|hCoV-19/DRC/10061/2020|EPI ISL 527521|B.1.1.275|Democratic Republic of the Congo|2020-05-22	Africa|hCoV-19/Kenya/C3208/2020|EPI ISL 457903|B.1.5|Kenya|2020-04-28	0.0001778659	Africa
Africa|hCoV-19/DRC/10070/2020|EPI ISL 527544|B.1.178|Democratic Republic of the Congo|2020-05-22	Africa|hCoV-19/Kenya/C3208/2020|EPI ISL 457903|B.1.5|Kenya|2020-04-28	0.0002111800	Africa
Africa|hCoV-19/DRC/10120/2020|EPI ISL 513624|B.1.1.275|Democratic Republic of the Congo|2020-05-22	Africa|hCoV-19/Kenya/C3208/2020|EPI ISL 457903|B.1.5|Kenya|2020-04-28	0.0002533240	Africa
Africa|hCoV-19/DRC/10127/2020|EPI ISL 513625|B.1.1.275|Democratic Republic of the Congo|2020-05-22	Africa|hCoV-19/Kenya/C3208/2020|EPI ISL 457903|B.1.5|Kenya|2020-04-28	0.0002152609	Africa
Africa|hCoV-19/DRC/10242/2020|EPI ISL 513626|B.1.84|Democratic Republic of the Congo|2020-05-22	Africa|hCoV-19/Kenya/C3208/2020|EPI ISL 457903|B.1.5|Kenya|2020-04-28	0.0001412716	Africa
Africa|hCoV-19/DRC/10251/2020|EPI ISL 513627|B.1.128|Democratic Republic of the Congo|2020-05-22	Africa|hCoV-19/Kenya/C3208/2020|EPI ISL 457903|B.1.5|Kenya|2020-04-28	0.0002826969	Africa
Africa|hCoV-19/DRC/10324/2020|EPI ISL 527545|B.1.214|Democratic Republic of the Congo|2020-05-22	Africa|hCoV-19/Kenya/C3208/2020|EPI ISL 457903|B.1.5|Kenya|2020-04-28	0.0002114630	Africa
Africa|hCoV-19/DRC/10346/2020|EPI ISL 527546|B.1.214|Democratic Republic of the Congo|2020-05-22	Africa|hCoV-19/Kenya/C3208/2020|EPI ISL 457903|B.1.5|Kenya|2020-04-28	0.0002137143	Africa
Africa|hCoV-19/DRC/10364/2020|EPI ISL 527498|B.1|Democratic Republic of the Congo|2020-05-22	Africa|hCoV-19/Kenya/C3208/2020|EPI ISL 457903|B.1.5|Kenya|2020-04-28	0.0000705828	Africa
Africa|hCoV-19/DRC/10371/2020|EPI ISL 527489|B.1.178|Democratic Republic of the Congo|2020-05-22	Africa|hCoV-19/Kenya/C3208/2020|EPI ISL 457903|B.1.5|Kenya|2020-04-28	0.0002468101	Africa
Africa|hCoV-19/DRC/10373/2020|EPI ISL 527495|B.1.159|Democratic Republic of the Congo|2020-05-22	Africa|hCoV-19/Kenya/C3208/2020|EPI ISL 457903|B.1.5|Kenya|2020-04-28	0.0002117659	Africa
Africa|hCoV-19/DRC/10374/2020|EPI ISL 527539|B.1.84|Democratic Republic of the Congo|2020-05-22	Africa|hCoV-19/Kenya/C3208/2020|EPI ISL 457903|B.1.5|Kenya|2020-04-28	0.0003945129	Africa
Africa|hCoV-19/DRC/10375/2020|EPI ISL 527499|B.1.84|Democratic Republic of the Congo|2020-05-22	Africa|hCoV-19/Kenya/C3208/2020|EPI ISL 457903|B.1.5|Kenya|2020-04-28	0.0002829533	Africa
Africa|hCoV-19/DRC/10399/2020|EPI ISL 527491|B.1.214|Democratic Republic of the Congo|2020-05-22	Africa|hCoV-19/Kenya/C3208/2020|EPI ISL 457903|B.1.5|Kenya|2020-04-28	0.0002114936	Africa
Africa|hCoV-19/DRC/10502/2020|EPI ISL 527547|B.1.5|Democratic Republic of the Congo|2020-05-20	Africa|hCoV-19/Kenya/C3208/2020|EPI ISL 457903|B.1.5|Kenya|2020-04-28	0.0000352100	Africa
Africa|hCoV-19/DRC/10506/2020|EPI ISL 527524|B.1.5|Democratic Republic of the Congo|2020-05-18	Africa|hCoV-19/Kenya/C3208/2020|EPI ISL 457903|B.1.5|Kenya|2020-04-28	0.0000357166	Africa
Africa|hCoV-19/DRC/10507/2020|EPI ISL 527492|B.1.5|Democratic Republic of the Congo|2020-05-18	Africa|hCoV-19/Kenya/C3208/2020|EPI ISL 457903|B.1.5|Kenya|2020-04-28	0.0000705313	Africa
Africa|hCoV-19/DRC/10508/2020|EPI ISL 527494|B.1.5|Democratic Republic of the Congo|2020-05-20	Africa|hCoV-19/Kenya/C3208/2020|EPI ISL 457903|B.1.5|Kenya|2020-04-28	0.0000701308	Africa
Africa|hCoV-19/DRC/10532/2020|EPI ISL 527532|B.1.5|Democratic Republic of the Congo|2020-05-20	Africa|hCoV-19/Kenya/C3208/2020|EPI ISL 457903|B.1.5|Kenya|2020-04-28	0.0000357690	Africa
Africa|hCoV-19/DRC/10533/2020|EPI ISL 527548|B.1.5|Democratic Republic of the Congo|2020-05-20	Africa|hCoV-19/Kenya/C3208/2020|EPI ISL 457903|B.1.5|Kenya|2020-04-28	0.0000704213	Africa
Africa|hCoV-19/DRC/10621/2020|EPI ISL 527526|B.1.214|Democratic Republic of the Congo|2020-05-23	Africa|hCoV-19/Kenya/C3208/2020|EPI ISL 457903|B.1.5|Kenya|2020-04-28	0.0001784691	Africa
Africa|hCoV-19/DRC/10640/2020|EPI ISL 527541|B.1|Democratic Republic of the Congo|2020-05-22	Africa|hCoV-19/Kenya/C3208/2020|EPI ISL 457903|B.1.5|Kenya|2020-04-28	0.0003612204	Africa
Africa|hCoV-19/DRC/10644/2020|EPI ISL 527549|B.1|Democratic Republic of the Congo|2020-05-22	Africa|hCoV-19/Kenya/C3208/2020|EPI ISL 457903|B.1.5|Kenya|2020-04-28	0.0003522144	Africa
Africa|hCoV-19/DRC/10728/2020|EPI ISL 513628|B.1.5|Democratic Republic of the Congo|2020-05-23	Africa|hCoV-19/Kenya/C3208/2020|EPI ISL 457903|B.1.5|Kenya|2020-04-28	0.0000724832	Africa
Africa|hCoV-19/DRC/10731/2020|EPI ISL 513629|B.1.1.1|Democratic Republic of the Congo|2020-05-23	Africa|hCoV-19/Kenya/C3208/2020|EPI ISL 457903|B.1.5|Kenya|2020-04-28	0.0003273317	Africa
Africa|hCoV-19/DRC/10733/2020|EPI ISL 513630|B.1|Democratic Republic of the Congo|2020-05-23	Africa|hCoV-19/Kenya/C3208/2020|EPI ISL 457903|B.1.5|Kenya|2020-04-28	0.0002113061	Africa
Africa|hCoV-19/DRC/108/2020|EPI ISL 417948|B.1.128|Democratic Republic of the Congo|2020-03-19	Africa|hCoV-19/Kenya/C3208/2020|EPI ISL 457903|B.1.5|Kenya|2020-04-28	0.0001753819	Africa
Africa|hCoV-19/DRC/10885/2020|EPI ISL 513631|B.1.84|Democratic Republic of the Congo|2020-05-23	Africa|hCoV-19/Kenya/C3208/2020|EPI ISL 457903|B.1.5|Kenya|2020-04-28	0.0001774074	Africa
Africa|hCoV-19/DRC/10902/2020|EPI ISL 527490|B.1.178|Democratic Republic of the Congo|2020-05-23	Africa|hCoV-19/Kenya/C3208/2020|EPI ISL 457903|B.1.5|Kenya|2020-04-28	0.0001761595	Africa
Africa|hCoV-19/DRC/10913/2020|EPI ISL 527507|B.1.84|Democratic Republic of the Congo|2020-05-24	Africa|hCoV-19/Kenya/C3208/2020|EPI ISL 457903|B.1.5|Kenya|2020-04-28	0.0002820746	Africa
Africa|hCoV-19/DRC/11005/2020|EPI ISL 527550|B.1.159|Democratic Republic of the Congo|2020-05-24	Africa|hCoV-19/Kenya/C3208/2020|EPI ISL 457903|B.1.5|Kenya|2020-04-28	0.0003170946	Africa
Africa|hCoV-19/DRC/11008/2020|EPI ISL 527503|B.1.159|Democratic Republic of the Congo|2020-05-24	Africa|hCoV-19/Kenya/C3208/2020|EPI ISL 457903|B.1.5|Kenya|2020-04-28	0.0002489070	Africa
Africa|hCoV-19/DRC/11022/2020|EPI ISL 527551|B.1.214|Democratic Republic of the Congo|2020-05-24	Africa|hCoV-19/Kenya/C3208/2020|EPI ISL 457903|B.1.5|Kenya|2020-04-28	0.0002819621	Africa
Africa|hCoV-19/DRC/11024/2020|EPI ISL 527552|B.1.149|Democratic Republic of the Congo|2020-05-24	Africa|hCoV-19/Kenya/C3208/2020|EPI ISL 457903|B.1.5|Kenya|2020-04-28	0.0002844451	Africa
Africa|hCoV-19/DRC/11026/2020|EPI ISL 527553|B.1.149|Democratic Republic of the Congo|2020-05-24	Africa|hCoV-19/Kenya/C3208/2020|EPI ISL 457903|B.1.5|Kenya|2020-04-28	0.0001761408	Africa
Africa|hCoV-19/DRC/11031/2020|EPI ISL 527554|B.1.214|Democratic Republic of the Congo|2020-05-24	Africa|hCoV-19/Kenya/C3208/2020|EPI ISL 457903|B.1.5|Kenya|2020-04-28	0.0002115353	Africa
Africa|hCoV-19/DRC/11041/2020|EPI ISL 527555|B.1|Democratic Republic of the Congo|2020-05-24	Africa|hCoV-19/Kenya/C3208/2020|EPI ISL 457903|B.1.5|Kenya|2020-04-28	0.0001762074	Africa
Africa|hCoV-19/DRC/11057/2020|EPI ISL 527528|B.1.5|Democratic Republic of the Congo|2020-05-24	Africa|hCoV-19/Kenya/C3208/2020|EPI ISL 457903|B.1.5|Kenya|2020-04-28	0.0001071315	Africa
Africa|hCoV-19/DRC/11078/2020|EPI ISL 527514|B.1|Democratic Republic of the Congo|2020-05-24	Africa|hCoV-19/Kenya/C3208/2020|EPI ISL 457903|B.1.5|Kenya|2020-04-28	0.0002123908	Africa
Africa|hCoV-19/DRC/11079/2020|EPI ISL 527500|B.1.214|Democratic Republic of the Congo|2020-05-24	Africa|hCoV-19/Kenya/C3208/2020|EPI ISL 457903|B.1.5|Kenya|2020-04-28	0.0001417454	Africa
Africa|hCoV-19/DRC/11093/2020|EPI ISL 527527|B.1.5|Democratic Republic of the Congo|2020-05-24	Africa|hCoV-19/Kenya/C3208/2020|EPI ISL 457903|B.1.5|Kenya|2020-04-28	0.0001791543	Africa
Africa|hCoV-19/DRC/11096/2020|EPI ISL 527522|B.1|Democratic Republic of the Congo|2020-05-24	Africa|hCoV-19/Kenya/C3208/2020|EPI ISL 457903|B.1.5|Kenya|2020-04-28	0.0001780281	Africa
Africa|hCoV-19/DRC/11114/2020|EPI ISL 527534|B.1.214|Democratic Republic of the Congo|2020-05-25	Africa|hCoV-19/Kenya/C3208/2020|EPI ISL 457903|B.1.5|Kenya|2020-04-28	0.0002506572	Africa
Africa|hCoV-19/DRC/11123/2020|EPI ISL 527496|B.1.84|Democratic Republic of the Congo|2020-05-24	Africa|hCoV-19/Kenya/C3208/2020|EPI ISL 457903|B.1.5|Kenya|2020-04-28	0.0001765472	Africa
Africa|hCoV-19/DRC/11134/2020|EPI ISL 527518|B.1.5|Democratic Republic of the Congo|2020-05-24	Africa|hCoV-19/Kenya/C3208/2020|EPI ISL 457903|B.1.5|Kenya|2020-04-28	0.0000709667	Africa
Africa|hCoV-19/DRC/11143/2020|EPI ISL 527556|B.1|Democratic Republic of the Congo|2020-05-24	Africa|hCoV-19/Kenya/C3208/2020|EPI ISL 457903|B.1.5|Kenya|2020-04-28	0.0003171345	Africa
Africa|hCoV-19/DRC/11145/2020|EPI ISL 527501|B.1.214|Democratic Republic of the Congo|2020-05-24	Africa|hCoV-19/Kenya/C3208/2020|EPI ISL 457903|B.1.5|Kenya|2020-04-28	0.0002828594	Africa
Africa|hCoV-19/DRC/11148/2020|EPI ISL 527525|B.1.178|Democratic Republic of the Congo|2020-05-24	Africa|hCoV-19/Kenya/C3208/2020|EPI ISL 457903|B.1.5|Kenya|2020-04-28	0.0002838395	Africa
Africa|hCoV-19/DRC/11157/2020|EPI ISL 527530|B.1|Democratic Republic of the Congo|2020-05-25	Africa|hCoV-19/Kenya/C3208/2020|EPI ISL 457903|B.1.5|Kenya|2020-04-28	0.0002492641	Africa
Africa|hCoV-19/DRC/11187/2020|EPI ISL 527523|B.1.1.275|Democratic Republic of the Congo|2020-05-23	Africa|hCoV-19/Kenya/C3208/2020|EPI ISL 457903|B.1.5|Kenya|2020-04-28	0.0002851110	Africa
Africa|hCoV-19/DRC/11191/2020|EPI ISL 527506|B.1.1.275|Democratic Republic of the Congo|2020-05-23	Africa|hCoV-19/Kenya/C3208/2020|EPI ISL 457903|B.1.5|Kenya|2020-04-28	0.0001758521	Africa
Africa|hCoV-19/DRC/11252/2020|EPI ISL 527557|B.1.1.275|Democratic Republic of the Congo|2020-05-21	Africa|hCoV-19/Kenya/C3208/2020|EPI ISL 457903|B.1.5|Kenya|2020-04-28	0.0003522494	Africa
Africa|hCoV-19/DRC/11260/2020|EPI ISL 527558|B.1.1.275|Democratic Republic of the Congo|2020-05-23	Africa|hCoV-19/Kenya/C3208/2020|EPI ISL 457903|B.1.5|Kenya|2020-04-28	0.0002113544	Africa
Africa|hCoV-19/DRC/1131/2020|EPI ISL 429255|B.1.5|Democratic Republic of the Congo|2020-04-05	Africa|hCoV-19/Kenya/C3208/2020|EPI ISL 457903|B.1.5|Kenya|2020-04-28	0.0000700547	Africa
Africa|hCoV-19/DRC/11310/2020|EPI ISL 527529|B.1.149|Democratic Republic of the Congo|2020-05-25	Africa|hCoV-19/Kenya/C3208/2020|EPI ISL 457903|B.1.5|Kenya|2020-04-28	0.0001784773	Africa
Africa|hCoV-19/DRC/11318/2020|EPI ISL 527559|B.1.149|Democratic Republic of the Congo|2020-05-25	Africa|hCoV-19/Kenya/C3208/2020|EPI ISL 457903|B.1.5|Kenya|2020-04-28	0.0001751579	Africa
Africa|hCoV-19/DRC/11326/2020|EPI ISL 527508|B.1|Democratic Republic of the Congo|2020-05-25	Africa|hCoV-19/Kenya/C3208/2020|EPI ISL 457903|B.1.5|Kenya|2020-04-28	0.0001409657	Africa
Africa|hCoV-19/DRC/11334/2020|EPI ISL 527504|B.1.178|Democratic Republic of the Congo|2020-05-25	Africa|hCoV-19/Kenya/C3208/2020|EPI ISL 457903|B.1.5|Kenya|2020-04-28	0.0001761630	Africa
Africa|hCoV-19/DRC/11337/2020|EPI ISL 527510|B.1.84|Democratic Republic of the Congo|2020-05-25	Africa|hCoV-19/Kenya/C3208/2020|EPI ISL 457903|B.1.5|Kenya|2020-04-28	0.0002470486	Africa
Africa|hCoV-19/DRC/11341/2020|EPI ISL 527509|B.1.1.275|Democratic Republic of the Congo|2020-05-25	Africa|hCoV-19/Kenya/C3208/2020|EPI ISL 457903|B.1.5|Kenya|2020-04-28	0.0002467961	Africa
Africa|hCoV-19/DRC/11348/2020|EPI ISL 527560|B.1.149|Democratic Republic of the Congo|2020-05-25	Africa|hCoV-19/Kenya/C3208/2020|EPI ISL 457903|B.1.5|Kenya|2020-04-28	0.0001753238	Africa
Africa|hCoV-19/DRC/11369/2020|EPI ISL 527537|B.1.214|Democratic Republic of the Congo|2020-05-25	Africa|hCoV-19/Kenya/C3208/2020|EPI ISL 457903|B.1.5|Kenya|2020-04-28	0.0002155332	Africa
Africa|hCoV-19/DRC/11376/2020|EPI ISL 527513|B.1.214|Democratic Republic of the Congo|2020-05-25	Africa|hCoV-19/Kenya/C3208/2020|EPI ISL 457903|B.1.5|Kenya|2020-04-28	0.0002478792	Africa
Africa|hCoV-19/DRC/11411/2020|EPI ISL 527561|B.1.5|Democratic Republic of the Congo|2020-05-25	Africa|hCoV-19/Kenya/C3208/2020|EPI ISL 457903|B.1.5|Kenya|2020-04-28	0.0001408586	Africa
Africa|hCoV-19/DRC/11450/2020|EPI ISL 527516|B.1.5|Democratic Republic of the Congo|2020-05-25	Africa|hCoV-19/Kenya/C3208/2020|EPI ISL 457903|B.1.5|Kenya|2020-04-28	0.0000716169	Africa
Africa|hCoV-19/DRC/11458/2020|EPI ISL 527497|B.1.5|Democratic Republic of the Congo|2020-05-25	Africa|hCoV-19/Kenya/C3208/2020|EPI ISL 457903|B.1.5|Kenya|2020-04-28	0.0002133513	Africa
Africa|hCoV-19/DRC/11460/2020|EPI ISL 527562|B.1.214|Democratic Republic of the Congo|2020-05-25	Africa|hCoV-19/Kenya/C3208/2020|EPI ISL 457903|B.1.5|Kenya|2020-04-28	0.0003561868	Africa
Africa|hCoV-19/DRC/11472/2020|EPI ISL 527502|B.1.214|Democratic Republic of the Congo|2020-05-25	Africa|hCoV-19/Kenya/C3208/2020|EPI ISL 457903|B.1.5|Kenya|2020-04-28	0.0002834372	Africa
Africa|hCoV-19/DRC/11477/2020|EPI ISL 527563|B.1.84|Democratic Republic of the Congo|2020-05-25	Africa|hCoV-19/Kenya/C3208/2020|EPI ISL 457903|B.1.5|Kenya|2020-04-28	0.0001055403	Africa
Africa|hCoV-19/DRC/11486/2020|EPI ISL 527564|B.1.214|Democratic Republic of the Congo|2020-05-25	Africa|hCoV-19/Kenya/C3208/2020|EPI ISL 457903|B.1.5|Kenya|2020-04-28	0.0002818574	Africa
Africa|hCoV-19/DRC/11487/2020|EPI ISL 527505|B.1|Democratic Republic of the Congo|2020-05-25	Africa|hCoV-19/Kenya/C3208/2020|EPI ISL 457903|B.1.5|Kenya|2020-04-28	0.0002135493	Africa
Africa|hCoV-19/DRC/11507/2020|EPI ISL 527512|B.1|Democratic Republic of the Congo|2020-05-25	Africa|hCoV-19/Kenya/C3208/2020|EPI ISL 457903|B.1.5|Kenya|2020-04-28	0.0002119726	Africa
Africa|hCoV-19/DRC/1151/2020|EPI ISL 447596|B.38|Democratic Republic of the Congo|2020-04-05	Africa|hCoV-19/Kenya/C3208/2020|EPI ISL 457903|B.1.5|Kenya|2020-04-28	0.0003862309	Africa
Africa|hCoV-19/DRC/11511/2020|EPI ISL 527511|B.1.214|Democratic Republic of the Congo|2020-05-25	Africa|hCoV-19/Kenya/C3208/2020|EPI ISL 457903|B.1.5|Kenya|2020-04-28	0.0002824898	Africa
Africa|hCoV-19/DRC/11572/2020|EPI ISL 527565|B.1.214|Democratic Republic of the Congo|2020-05-25	Africa|hCoV-19/Kenya/C3208/2020|EPI ISL 457903|B.1.5|Kenya|2020-04-28	0.0001759511	Africa
Africa|hCoV-19/DRC/11576/2020|EPI ISL 527517|B.1|Democratic Republic of the Congo|2020-05-25	Africa|hCoV-19/Kenya/C3208/2020|EPI ISL 457903|B.1.5|Kenya|2020-04-28	0.0001774845	Africa
Africa|hCoV-19/DRC/11583/2020|EPI ISL 527542|B.1|Democratic Republic of the Congo|2020-05-25	Africa|hCoV-19/Kenya/C3208/2020|EPI ISL 457903|B.1.5|Kenya|2020-04-28	0.0001809004	Africa
Africa|hCoV-19/DRC/11616/2020|EPI ISL 527519|B.1|Democratic Republic of the Congo|2020-05-25	Africa|hCoV-19/Kenya/C3208/2020|EPI ISL 457903|B.1.5|Kenya|2020-04-28	0.0001771767	Africa
Africa|hCoV-19/DRC/11623/2020|EPI ISL 527566|B.1.5|Democratic Republic of the Congo|2020-05-25	Africa|hCoV-19/Kenya/C3208/2020|EPI ISL 457903|B.1.5|Kenya|2020-04-28	0.0001762187	Africa
Africa|hCoV-19/DRC/11624/2020|EPI ISL 527567|B.1.149|Democratic Republic of the Congo|2020-05-25	Africa|hCoV-19/Kenya/C3208/2020|EPI ISL 457903|B.1.5|Kenya|2020-04-28	0.0001761434	Africa
Africa|hCoV-19/DRC/11631/2020|EPI ISL 527568|B.1.149|Democratic Republic of the Congo|2020-05-25	Africa|hCoV-19/Kenya/C3208/2020|EPI ISL 457903|B.1.5|Kenya|2020-04-28	0.0001762118	Africa
Africa|hCoV-19/DRC/11632/2020|EPI ISL 527493|B.1|Democratic Republic of the Congo|2020-05-25	Africa|hCoV-19/Kenya/C3208/2020|EPI ISL 457903|B.1.5|Kenya|2020-04-28	0.0002115973	Africa
Africa|hCoV-19/DRC/11635/2020|EPI ISL 527540|B.1.214|Democratic Republic of the Congo|2020-05-25	Africa|hCoV-19/Kenya/C3208/2020|EPI ISL 457903|B.1.5|Kenya|2020-04-28	0.0002159087	Africa
Africa|hCoV-19/DRC/11640/2020|EPI ISL 527535|B.1.178|Democratic Republic of the Congo|2020-05-25	Africa|hCoV-19/Kenya/C3208/2020|EPI ISL 457903|B.1.5|Kenya|2020-04-28	0.0002854819	Africa
Africa|hCoV-19/DRC/11643/2020|EPI ISL 527520|B.1.5|Democratic Republic of the Congo|2020-05-25	Africa|hCoV-19/Kenya/C3208/2020|EPI ISL 457903|B.1.5|Kenya|2020-04-28	0.0001775270	Africa
Africa|hCoV-19/DRC/11648/2020|EPI ISL 527569|B.1.6|Democratic Republic of the Congo|2020-05-25	Africa|hCoV-19/Kenya/C3208/2020|EPI ISL 457903|B.1.5|Kenya|2020-04-28	0.0002105976	Africa
Africa|hCoV-19/DRC/11652/2020|EPI ISL 527570|B.1.149|Democratic Republic of the Congo|2020-05-25	Africa|hCoV-19/Kenya/C3208/2020|EPI ISL 457903|B.1.5|Kenya|2020-04-28	0.0001760809	Africa
Africa|hCoV-19/DRC/11653/2020|EPI ISL 527533|B.1.84|Democratic Republic of the Congo|2020-05-25	Africa|hCoV-19/Kenya/C3208/2020|EPI ISL 457903|B.1.5|Kenya|2020-04-28	0.0001429421	Africa
Africa|hCoV-19/DRC/11676/2020|EPI ISL 527531|B.1|Democratic Republic of the Congo|2020-05-26	Africa|hCoV-19/Kenya/C3208/2020|EPI ISL 457903|B.1.5|Kenya|2020-04-28	0.0003590456	Africa
Africa|hCoV-19/DRC/11677/2020|EPI ISL 527515|B.1.214|Democratic Republic of the Congo|2020-05-26	Africa|hCoV-19/Kenya/C3208/2020|EPI ISL 457903|B.1.5|Kenya|2020-04-28	0.0002837024	Africa
Africa|hCoV-19/DRC/11732/2020|EPI ISL 527536|B.1.214|Democratic Republic of the Congo|2020-05-26	Africa|hCoV-19/Kenya/C3208/2020|EPI ISL 457903|B.1.5|Kenya|2020-04-28	0.0001429864	Africa
Africa|hCoV-19/DRC/11733/2020|EPI ISL 527571|B.1.149|Democratic Republic of the Congo|2020-05-26	Africa|hCoV-19/Kenya/C3208/2020|EPI ISL 457903|B.1.5|Kenya|2020-04-28	0.0001751475	Africa
Africa|hCoV-19/DRC/11806/2020|EPI ISL 527572|B.1.214|Democratic Republic of the Congo|2020-05-26	Africa|hCoV-19/Kenya/C3208/2020|EPI ISL 457903|B.1.5|Kenya|2020-04-28	0.0002465244	Africa
Africa|hCoV-19/DRC/1234/2020|EPI ISL 429258|B.1.5|Democratic Republic of the Congo|2020-04-06	Africa|hCoV-19/Kenya/C3208/2020|EPI ISL 457903|B.1.5|Kenya|2020-04-28	0.0000731813	Africa
Africa|hCoV-19/DRC/1249/2020|EPI ISL 429259|B.1.5|Democratic Republic of the Congo|2020-04-06	Africa|hCoV-19/Kenya/C3208/2020|EPI ISL 457903|B.1.5|Kenya|2020-04-28	0.0000703700	Africa
Africa|hCoV-19/DRC/1319/2020|EPI ISL 431011|B.1.128|Democratic Republic of the Congo|2020-04-07	Africa|hCoV-19/Kenya/C3208/2020|EPI ISL 457903|B.1.5|Kenya|2020-04-28	0.0001757367	Africa
Africa|hCoV-19/DRC/1324/2020|EPI ISL 435033|B.1.128|Democratic Republic of the Congo|2020-04-07	Africa|hCoV-19/Kenya/C3208/2020|EPI ISL 457903|B.1.5|Kenya|2020-04-28	0.0001754100	Africa
Africa|hCoV-19/DRC/1326/2020|EPI ISL 435116|B.1|Democratic Republic of the Congo|2020-04-07	Africa|hCoV-19/Kenya/C3208/2020|EPI ISL 457903|B.1.5|Kenya|2020-04-28	0.0001418035	Africa
Africa|hCoV-19/DRC/1375/2020|EPI ISL 435117|B.1.1.1|Democratic Republic of the Congo|2020-04-07	Africa|hCoV-19/Kenya/C3208/2020|EPI ISL 457903|B.1.5|Kenya|2020-04-28	0.0002827334	Africa
Africa|hCoV-19/DRC/1376/2020|EPI ISL 431012|B.1.1.1|Democratic Republic of the Congo|2020-04-07	Africa|hCoV-19/Kenya/C3208/2020|EPI ISL 457903|B.1.5|Kenya|2020-04-28	0.0002802872	Africa
Africa|hCoV-19/DRC/1377/2020|EPI ISL 434678|B.1.1.1|Democratic Republic of the Congo|2020-04-07	Africa|hCoV-19/Kenya/C3208/2020|EPI ISL 457903|B.1.5|Kenya|2020-04-28	0.0002453724	Africa
Africa|hCoV-19/DRC/1378/2020|EPI ISL 435118|B.1.1.1|Democratic Republic of the Congo|2020-04-07	Africa|hCoV-19/Kenya/C3208/2020|EPI ISL 457903|B.1.5|Kenya|2020-04-28	0.0002466781	Africa
Africa|hCoV-19/DRC/1382/2020|EPI ISL 435113|B.1.1.1|Democratic Republic of the Congo|2020-04-07	Africa|hCoV-19/Kenya/C3208/2020|EPI ISL 457903|B.1.5|Kenya|2020-04-28	0.0002848575	Africa
Africa|hCoV-19/DRC/1397/2020|EPI ISL 434679|B.1.1.1|Democratic Republic of the Congo|2020-04-07	Africa|hCoV-19/Kenya/C3208/2020|EPI ISL 457903|B.1.5|Kenya|2020-04-28	0.0002803364	Africa
Africa|hCoV-19/DRC/1398/2020|EPI ISL 435114|B.1.1.1|Democratic Republic of the Congo|2020-04-07	Africa|hCoV-19/Kenya/C3208/2020|EPI ISL 457903|B.1.5|Kenya|2020-04-28	0.0002452350	Africa
Africa|hCoV-19/DRC/1422/2020|EPI ISL 434680|B.1.149|Democratic Republic of the Congo|2020-04-08	Africa|hCoV-19/Kenya/C3208/2020|EPI ISL 457903|B.1.5|Kenya|2020-04-28	0.0001764987	Africa
Africa|hCoV-19/DRC/1423/2020|EPI ISL 434710|B.1.149|Democratic Republic of the Congo|2020-04-08	Africa|hCoV-19/Kenya/C3208/2020|EPI ISL 457903|B.1.5|Kenya|2020-04-28	0.0001401214	Africa
Africa|hCoV-19/DRC/1486/2020|EPI ISL 434711|B.1|Democratic Republic of the Congo|2020-04-08	Africa|hCoV-19/Kenya/C3208/2020|EPI ISL 457903|B.1.5|Kenya|2020-04-28	0.0001072438	Africa
Africa|hCoV-19/DRC/1516/2020|EPI ISL 435032|B.1.5|Democratic Republic of the Congo|2020-04-09	Africa|hCoV-19/Kenya/C3208/2020|EPI ISL 457903|B.1.5|Kenya|2020-04-28	0.0000700546	Africa
Africa|hCoV-19/DRC/1565/2020|EPI ISL 434681|B.1|Democratic Republic of the Congo|2020-04-09	Africa|hCoV-19/Kenya/C3208/2020|EPI ISL 457903|B.1.5|Kenya|2020-04-28	0.0001053546	Africa
Africa|hCoV-19/DRC/158/2020|EPI ISL 417950|B.40|Democratic Republic of the Congo|2020-03-20	Africa|hCoV-19/Kenya/C3208/2020|EPI ISL 457903|B.1.5|Kenya|2020-04-28	0.0003854447	Africa
Africa|hCoV-19/DRC/1715/2020|EPI ISL 435156|B.1.84|Democratic Republic of the Congo|2020-04-10	Africa|hCoV-19/Kenya/C3208/2020|EPI ISL 457903|B.1.5|Kenya|2020-04-28	0.0001403960	Africa
Africa|hCoV-19/DRC/1767/2020|EPI ISL 435157|B.1.5|Democratic Republic of the Congo|2020-04-10	Africa|hCoV-19/Kenya/C3208/2020|EPI ISL 457903|B.1.5|Kenya|2020-04-28	0.0000719176	Africa
Africa|hCoV-19/DRC/1779/2020|EPI ISL 435158|C.14|Democratic Republic of the Congo|2020-04-10	Africa|hCoV-19/Kenya/C3208/2020|EPI ISL 457903|B.1.5|Kenya|2020-04-28	0.0003565219	Africa
Africa|hCoV-19/DRC/191/2020|EPI ISL 417955|B.1.128|Democratic Republic of the Congo|2020-03-21	Africa|hCoV-19/Kenya/C3208/2020|EPI ISL 457903|B.1.5|Kenya|2020-04-28	0.0001752956	Africa
Africa|hCoV-19/DRC/1952/2020|EPI ISL 435159|B.1.5|Democratic Republic of the Congo|2020-04-11	Africa|hCoV-19/Kenya/C3208/2020|EPI ISL 457903|B.1.5|Kenya|2020-04-28	0.0000709289	Africa
Africa|hCoV-19/DRC/1982/2020|EPI ISL 435160|B.1|Democratic Republic of the Congo|2020-04-12	Africa|hCoV-19/Kenya/C3208/2020|EPI ISL 457903|B.1.5|Kenya|2020-04-28	0.0001060234	Africa
Africa|hCoV-19/DRC/2047/2020|EPI ISL 435161|B.1.1.1|Democratic Republic of the Congo|2020-04-12	Africa|hCoV-19/Kenya/C3208/2020|EPI ISL 457903|B.1.5|Kenya|2020-04-28	0.0002455704	Africa
Africa|hCoV-19/DRC/2063/2020|EPI ISL 435162|B.1|Democratic Republic of the Congo|2020-04-12	Africa|hCoV-19/Kenya/C3208/2020|EPI ISL 457903|B.1.5|Kenya|2020-04-28	0.0000706901	Africa
Africa|hCoV-19/DRC/2120/2020|EPI ISL 435163|B.1.149|Democratic Republic of the Congo|2020-04-12	Africa|hCoV-19/Kenya/C3208/2020|EPI ISL 457903|B.1.5|Kenya|2020-04-28	0.0001403081	Africa
Africa|hCoV-19/DRC/2121/2020|EPI ISL 435164|B.1.149|Democratic Republic of the Congo|2020-04-12	Africa|hCoV-19/Kenya/C3208/2020|EPI ISL 457903|B.1.5|Kenya|2020-04-28	0.0001411696	Africa
Africa|hCoV-19/DRC/2122/2020|EPI ISL 435165|B.1.149|Democratic Republic of the Congo|2020-04-13	Africa|hCoV-19/Kenya/C3208/2020|EPI ISL 457903|B.1.5|Kenya|2020-04-28	0.0002155126	Africa
Africa|hCoV-19/DRC/2125/2020|EPI ISL 435166|B.1.149|Democratic Republic of the Congo|2020-04-13	Africa|hCoV-19/Kenya/C3208/2020|EPI ISL 457903|B.1.5|Kenya|2020-04-28	0.0001416545	Africa
Africa|hCoV-19/DRC/2128/2020|EPI ISL 435167|B.1|Democratic Republic of the Congo|2020-04-13	Africa|hCoV-19/Kenya/C3208/2020|EPI ISL 457903|B.1.5|Kenya|2020-04-28	0.0000722526	Africa
Africa|hCoV-19/DRC/2133/2020|EPI ISL 435168|B.1.128|Democratic Republic of the Congo|2020-04-13	Africa|hCoV-19/Kenya/C3208/2020|EPI ISL 457903|B.1.5|Kenya|2020-04-28	0.0001790825	Africa
Africa|hCoV-19/DRC/214/2020|EPI ISL 420030|B.1.6|Democratic Republic of the Congo|2020-03-21	Africa|hCoV-19/Kenya/C3208/2020|EPI ISL 457903|B.1.5|Kenya|2020-04-28	0.0000703174	Africa
Africa|hCoV-19/DRC/215/2020|EPI ISL 420031|B.1.1.1|Democratic Republic of the Congo|2020-03-21	Africa|hCoV-19/Kenya/C3208/2020|EPI ISL 457903|B.1.5|Kenya|2020-04-28	0.0002822391	Africa
Africa|hCoV-19/DRC/2169/2020|EPI ISL 436194|B.1.5|Democratic Republic of the Congo|2020-04-13	Africa|hCoV-19/Kenya/C3208/2020|EPI ISL 457903|B.1.5|Kenya|2020-04-28	0.0001074192	Africa
Africa|hCoV-19/DRC/2299/2020|EPI ISL 436412|B.1.5|Democratic Republic of the Congo|2020-04-14	Africa|hCoV-19/Kenya/C3208/2020|EPI ISL 457903|B.1.5|Kenya|2020-04-28	0.0001401249	Africa
Africa|hCoV-19/DRC/236/2020|EPI ISL 420032|B.1.128|Democratic Republic of the Congo|2020-03-22	Africa|hCoV-19/Kenya/C3208/2020|EPI ISL 457903|B.1.5|Kenya|2020-04-28	0.0001756485	Africa
Africa|hCoV-19/DRC/2363/2020|EPI ISL 437194|B.1.84|Democratic Republic of the Congo|2020-04-14	Africa|hCoV-19/Kenya/C3208/2020|EPI ISL 457903|B.1.5|Kenya|2020-04-28	0.0001050820	Africa
Africa|hCoV-19/DRC/2384/2020|EPI ISL 437196|B.1.149|Democratic Republic of the Congo|2020-04-14	Africa|hCoV-19/Kenya/C3208/2020|EPI ISL 457903|B.1.5|Kenya|2020-04-28	0.0001414391	Africa
Africa|hCoV-19/DRC/241/2020|EPI ISL 420033|B.1.1.75|Democratic Republic of the Congo|2020-03-22	Africa|hCoV-19/Kenya/C3208/2020|EPI ISL 457903|B.1.5|Kenya|2020-04-28	0.0002108144	Africa
Africa|hCoV-19/DRC/243/2020|EPI ISL 420034|B.1|Democratic Republic of the Congo|2020-03-22	Africa|hCoV-19/Kenya/C3208/2020|EPI ISL 457903|B.1.5|Kenya|2020-04-28	0.0001067299	Africa
Africa|hCoV-19/DRC/248/2020|EPI ISL 420035|B.1.5|Democratic Republic of the Congo|2020-03-22	Africa|hCoV-19/Kenya/C3208/2020|EPI ISL 457903|B.1.5|Kenya|2020-04-28	0.0000351259	Africa
Africa|hCoV-19/DRC/2496/2020|EPI ISL 437337|B.1.149|Democratic Republic of the Congo|2020-04-15	Africa|hCoV-19/Kenya/C3208/2020|EPI ISL 457903|B.1.5|Kenya|2020-04-28	0.0001751557	Africa
Africa|hCoV-19/DRC/2529/2020|EPI ISL 437338|B.1.178|Democratic Republic of the Congo|2020-04-15	Africa|hCoV-19/Kenya/C3208/2020|EPI ISL 457903|B.1.5|Kenya|2020-04-28	0.0001401216	Africa
Africa|hCoV-19/DRC/253/2020|EPI ISL 420838|B.1.5|Democratic Republic of the Congo|2020-03-22	Africa|hCoV-19/Kenya/C3208/2020|EPI ISL 457903|B.1.5|Kenya|2020-04-28	0.0000350951	Africa
Africa|hCoV-19/DRC/2536/2020|EPI ISL 437339|B.1|Democratic Republic of the Congo|2020-04-15	Africa|hCoV-19/Kenya/C3208/2020|EPI ISL 457903|B.1.5|Kenya|2020-04-28	0.0001401216	Africa
Africa|hCoV-19/DRC/254/2020|EPI ISL 420839|B.1|Democratic Republic of the Congo|2020-03-22	Africa|hCoV-19/Kenya/C3208/2020|EPI ISL 457903|B.1.5|Kenya|2020-04-28	0.0001055733	Africa
Africa|hCoV-19/DRC/2563/2020|EPI ISL 437340|B.1.9|Democratic Republic of the Congo|2020-04-15	Africa|hCoV-19/Kenya/C3208/2020|EPI ISL 457903|B.1.5|Kenya|2020-04-28	0.0002802537	Africa
Africa|hCoV-19/DRC/2580/2020|EPI ISL 437341|B.1.5|Democratic Republic of the Congo|2020-04-15	Africa|hCoV-19/Kenya/C3208/2020|EPI ISL 457903|B.1.5|Kenya|2020-04-28	0.0000700514	Africa
Africa|hCoV-19/DRC/2644/2020|EPI ISL 437342|B.1.84|Democratic Republic of the Congo|2020-04-15	Africa|hCoV-19/Kenya/C3208/2020|EPI ISL 457903|B.1.5|Kenya|2020-04-28	0.0001763419	Africa
Africa|hCoV-19/DRC/2670/2020|EPI ISL 437343|B.1.9|Democratic Republic of the Congo|2020-04-15	Africa|hCoV-19/Kenya/C3208/2020|EPI ISL 457903|B.1.5|Kenya|2020-04-28	0.0003153137	Africa
Africa|hCoV-19/DRC/2727/2020|EPI ISL 437344|B.1|Democratic Republic of the Congo|2020-04-16	Africa|hCoV-19/Kenya/C3208/2020|EPI ISL 457903|B.1.5|Kenya|2020-04-28	0.0000706078	Africa
Africa|hCoV-19/DRC/2728/2020|EPI ISL 437345|B.1.84|Democratic Republic of the Congo|2020-04-16	Africa|hCoV-19/Kenya/C3208/2020|EPI ISL 457903|B.1.5|Kenya|2020-04-28	0.0001410024	Africa
Africa|hCoV-19/DRC/2813/2020|EPI ISL 437346|C.14|Democratic Republic of the Congo|2020-04-16	Africa|hCoV-19/Kenya/C3208/2020|EPI ISL 457903|B.1.5|Kenya|2020-04-28	0.0003854366	Africa
Africa|hCoV-19/DRC/2819/2020|EPI ISL 437347|B.1|Democratic Republic of the Congo|2020-04-16	Africa|hCoV-19/Kenya/C3208/2020|EPI ISL 457903|B.1.5|Kenya|2020-04-28	0.0001758434	Africa
Africa|hCoV-19/DRC/2827/2020|EPI ISL 437348|B.1|Democratic Republic of the Congo|2020-04-16	Africa|hCoV-19/Kenya/C3208/2020|EPI ISL 457903|B.1.5|Kenya|2020-04-28	0.0000700514	Africa
Africa|hCoV-19/DRC/2855/2020|EPI ISL 437350|B.1|Democratic Republic of the Congo|2020-04-16	Africa|hCoV-19/Kenya/C3208/2020|EPI ISL 457903|B.1.5|Kenya|2020-04-28	0.0001050890	Africa
Africa|hCoV-19/DRC/2864/2020|EPI ISL 437351|B.1|Democratic Republic of the Congo|2020-04-16	Africa|hCoV-19/Kenya/C3208/2020|EPI ISL 457903|B.1.5|Kenya|2020-04-28	0.0001053203	Africa
Africa|hCoV-19/DRC/2904/2020|EPI ISL 437352|B.1|Democratic Republic of the Congo|2020-04-17	Africa|hCoV-19/Kenya/C3208/2020|EPI ISL 457903|B.1.5|Kenya|2020-04-28	0.0001050890	Africa
Africa|hCoV-19/DRC/2938/2020|EPI ISL 437353|B.1.275|Democratic Republic of the Congo|2020-04-17	Africa|hCoV-19/Kenya/C3208/2020|EPI ISL 457903|B.1.5|Kenya|2020-04-28	0.0002849038	Africa
Africa|hCoV-19/DRC/2939/2020|EPI ISL 437354|B.1|Democratic Republic of the Congo|2020-04-17	Africa|hCoV-19/Kenya/C3208/2020|EPI ISL 457903|B.1.5|Kenya|2020-04-28	0.0002101917	Africa
Africa|hCoV-19/DRC/2942/2020|EPI ISL 437355|B.1|Democratic Republic of the Congo|2020-04-17	Africa|hCoV-19/Kenya/C3208/2020|EPI ISL 457903|B.1.5|Kenya|2020-04-28	0.0002124629	Africa
Africa|hCoV-19/DRC/299/2020|EPI ISL 420840|B.4|Democratic Republic of the Congo|2020-03-20	Africa|hCoV-19/Kenya/C3208/2020|EPI ISL 457903|B.1.5|Kenya|2020-04-28	0.0005304961	Africa
Africa|hCoV-19/DRC/300/2020|EPI ISL 420841|A|Democratic Republic of the Congo|2020-03-22	Africa|hCoV-19/Kenya/C3208/2020|EPI ISL 457903|B.1.5|Kenya|2020-04-28	0.0003155600	Africa
Africa|hCoV-19/DRC/3041/2020|EPI ISL 437356|B.1|Democratic Republic of the Congo|2020-04-18	Africa|hCoV-19/Kenya/C3208/2020|EPI ISL 457903|B.1.5|Kenya|2020-04-28	0.0001751477	Africa
Africa|hCoV-19/DRC/307/2020|EPI ISL 420842|B.1.9|Democratic Republic of the Congo|2020-03	Africa|hCoV-19/Kenya/C3208/2020|EPI ISL 457903|B.1.5|Kenya|2020-04-28	0.0001774237	Africa
Africa|hCoV-19/DRC/3070/2020|EPI ISL 437357|B.1.214|Democratic Republic of the Congo|2020-04-18	Africa|hCoV-19/Kenya/C3208/2020|EPI ISL 457903|B.1.5|Kenya|2020-04-28	0.0002101822	Africa
Africa|hCoV-19/DRC/3089/2020|EPI ISL 437358|B.1.84|Democratic Republic of the Congo|2020-04-19	Africa|hCoV-19/Kenya/C3208/2020|EPI ISL 457903|B.1.5|Kenya|2020-04-28	0.0001050820	Africa
Africa|hCoV-19/DRC/3440/2020|EPI ISL 447597|B.1.84|Democratic Republic of the Congo|2020-04-22	Africa|hCoV-19/Kenya/C3208/2020|EPI ISL 457903|B.1.5|Kenya|2020-04-28	0.0001055033	Africa
Africa|hCoV-19/DRC/3451/2020|EPI ISL 447598|B.1.178|Democratic Republic of the Congo|2020-04-22	Africa|hCoV-19/Kenya/C3208/2020|EPI ISL 457903|B.1.5|Kenya|2020-04-28	0.0001759860	Africa
Africa|hCoV-19/DRC/3453/2020|EPI ISL 447599|B.1.84|Democratic Republic of the Congo|2020-04-22	Africa|hCoV-19/Kenya/C3208/2020|EPI ISL 457903|B.1.5|Kenya|2020-04-28	0.0001055664	Africa
Africa|hCoV-19/DRC/3481/2020|EPI ISL 447600|B.1|Democratic Republic of the Congo|2020-04-22	Africa|hCoV-19/Kenya/C3208/2020|EPI ISL 457903|B.1.5|Kenya|2020-04-28	0.0000715464	Africa
Africa|hCoV-19/DRC/3482/2020|EPI ISL 447601|B.1|Democratic Republic of the Congo|2020-04-22	Africa|hCoV-19/Kenya/C3208/2020|EPI ISL 457903|B.1.5|Kenya|2020-04-28	0.0001058466	Africa
Africa|hCoV-19/DRC/3483/2020|EPI ISL 447602|B.1|Democratic Republic of the Congo|2020-04-22	Africa|hCoV-19/Kenya/C3208/2020|EPI ISL 457903|B.1.5|Kenya|2020-04-28	0.0000714544	Africa
Africa|hCoV-19/DRC/3490/2020|EPI ISL 447603|B.1|Democratic Republic of the Congo|2020-04-22	Africa|hCoV-19/Kenya/C3208/2020|EPI ISL 457903|B.1.5|Kenya|2020-04-28	0.0001056060	Africa
Africa|hCoV-19/DRC/3504/2020|EPI ISL 447604|B.1.149|Democratic Republic of the Congo|2020-04-23	Africa|hCoV-19/Kenya/C3208/2020|EPI ISL 457903|B.1.5|Kenya|2020-04-28	0.0001429721	Africa
Africa|hCoV-19/DRC/352/2020|EPI ISL 420850|B.1.5|Democratic Republic of the Congo|2020-03	Africa|hCoV-19/Kenya/C3208/2020|EPI ISL 457903|B.1.5|Kenya|2020-04-28	0.0000703206	Africa
Africa|hCoV-19/DRC/353/2020|EPI ISL 420843|B.1.5|Democratic Republic of the Congo|2020-03	Africa|hCoV-19/Kenya/C3208/2020|EPI ISL 457903|B.1.5|Kenya|2020-04-28	0.0000351370	Africa
Africa|hCoV-19/DRC/355/2020|EPI ISL 420844|B.1|Democratic Republic of the Congo|2020-03	Africa|hCoV-19/Kenya/C3208/2020|EPI ISL 457903|B.1.5|Kenya|2020-04-28	0.0000702606	Africa
Africa|hCoV-19/DRC/3552/2020|EPI ISL 447605|B.1.84|Democratic Republic of the Congo|2020-04-23	Africa|hCoV-19/Kenya/C3208/2020|EPI ISL 457903|B.1.5|Kenya|2020-04-28	0.0001058381	Africa
Africa|hCoV-19/DRC/3595/2020|EPI ISL 447606|B.1.5|Democratic Republic of the Congo|2020-04-23	Africa|hCoV-19/Kenya/C3208/2020|EPI ISL 457903|B.1.5|Kenya|2020-04-28	0.0001052943	Africa
Africa|hCoV-19/DRC/3632/2020|EPI ISL 447607|B.1.5|Democratic Republic of the Congo|2020-04-23	Africa|hCoV-19/Kenya/C3208/2020|EPI ISL 457903|B.1.5|Kenya|2020-04-28	0.0001056418	Africa
Africa|hCoV-19/DRC/3633/2020|EPI ISL 447230|B.1.5|Democratic Republic of the Congo|2020-04-23	Africa|hCoV-19/Kenya/C3208/2020|EPI ISL 457903|B.1.5|Kenya|2020-04-28	0.0001057161	Africa
Africa|hCoV-19/DRC/3653/2020|EPI ISL 447231|B.1.128|Democratic Republic of the Congo|2020-04-23	Africa|hCoV-19/Kenya/C3208/2020|EPI ISL 457903|B.1.5|Kenya|2020-04-28	0.0002465293	Africa
Africa|hCoV-19/DRC/3659/2020|EPI ISL 447232|B.1.128|Democratic Republic of the Congo|2020-04-23	Africa|hCoV-19/Kenya/C3208/2020|EPI ISL 457903|B.1.5|Kenya|2020-04-28	0.0002467642	Africa
Africa|hCoV-19/DRC/3661/2020|EPI ISL 447233|B.1.128|Democratic Republic of the Congo|2020-04-23	Africa|hCoV-19/Kenya/C3208/2020|EPI ISL 457903|B.1.5|Kenya|2020-04-28	0.0002467120	Africa
Africa|hCoV-19/DRC/3662/2020|EPI ISL 447234|B.1.128|Democratic Republic of the Congo|2020-04-23	Africa|hCoV-19/Kenya/C3208/2020|EPI ISL 457903|B.1.5|Kenya|2020-04-28	0.0002465296	Africa
Africa|hCoV-19/DRC/3664/2020|EPI ISL 447235|B.1.128|Democratic Republic of the Congo|2020-04-23	Africa|hCoV-19/Kenya/C3208/2020|EPI ISL 457903|B.1.5|Kenya|2020-04-28	0.0002465644	Africa
Africa|hCoV-19/DRC/3683/2020|EPI ISL 447236|B.1.5|Democratic Republic of the Congo|2020-04-24	Africa|hCoV-19/Kenya/C3208/2020|EPI ISL 457903|B.1.5|Kenya|2020-04-28	0.0001408617	Africa
Africa|hCoV-19/DRC/3688/2020|EPI ISL 447237|B.1.128|Democratic Republic of the Congo|2020-04-24	Africa|hCoV-19/Kenya/C3208/2020|EPI ISL 457903|B.1.5|Kenya|2020-04-28	0.0002457250	Africa
Africa|hCoV-19/DRC/376/2020|EPI ISL 420851|B.1.6|Democratic Republic of the Congo|2020-03-25	Africa|hCoV-19/Kenya/C3208/2020|EPI ISL 457903|B.1.5|Kenya|2020-04-28	0.0001404581	Africa
Africa|hCoV-19/DRC/3764/2020|EPI ISL 447238|B.1.84|Democratic Republic of the Congo|2020-04-24	Africa|hCoV-19/Kenya/C3208/2020|EPI ISL 457903|B.1.5|Kenya|2020-04-28	0.0001404665	Africa
Africa|hCoV-19/DRC/3768/2020|EPI ISL 447239|B.1.84|Democratic Republic of the Congo|2020-04-24	Africa|hCoV-19/Kenya/C3208/2020|EPI ISL 457903|B.1.5|Kenya|2020-04-28	0.0001407695	Africa
Africa|hCoV-19/DRC/3778/2020|EPI ISL 447240|B.1.128|Democratic Republic of the Congo|2020-04-24	Africa|hCoV-19/Kenya/C3208/2020|EPI ISL 457903|B.1.5|Kenya|2020-04-28	0.0002452344	Africa
Africa|hCoV-19/DRC/3787/2020|EPI ISL 447241|B.1|Democratic Republic of the Congo|2020-04-24	Africa|hCoV-19/Kenya/C3208/2020|EPI ISL 457903|B.1.5|Kenya|2020-04-28	0.0001064939	Africa
Africa|hCoV-19/DRC/3791/2020|EPI ISL 447242|B.1|Democratic Republic of the Congo|2020-04-24	Africa|hCoV-19/Kenya/C3208/2020|EPI ISL 457903|B.1.5|Kenya|2020-04-28	0.0001439362	Africa
Africa|hCoV-19/DRC/3803/2020|EPI ISL 447243|B.1|Democratic Republic of the Congo|2020-04-24	Africa|hCoV-19/Kenya/C3208/2020|EPI ISL 457903|B.1.5|Kenya|2020-04-28	0.0000714289	Africa
Africa|hCoV-19/DRC/3806/2020|EPI ISL 447244|B.1|Democratic Republic of the Congo|2020-04-24	Africa|hCoV-19/Kenya/C3208/2020|EPI ISL 457903|B.1.5|Kenya|2020-04-28	0.0000713983	Africa
Africa|hCoV-19/DRC/3827/2020|EPI ISL 447245|B.1|Democratic Republic of the Congo|2020-04-24	Africa|hCoV-19/Kenya/C3208/2020|EPI ISL 457903|B.1.5|Kenya|2020-04-28	0.0002113011	Africa
Africa|hCoV-19/DRC/3829/2020|EPI ISL 447246|B.1|Democratic Republic of the Congo|2020-04-24	Africa|hCoV-19/Kenya/C3208/2020|EPI ISL 457903|B.1.5|Kenya|2020-04-28	0.0001763167	Africa
Africa|hCoV-19/DRC/3834/2020|EPI ISL 447247|A|Democratic Republic of the Congo|2020-04-25	Africa|hCoV-19/Kenya/C3208/2020|EPI ISL 457903|B.1.5|Kenya|2020-04-28	0.0003899272	Africa
Africa|hCoV-19/DRC/3837/2020|EPI ISL 447248|B.1.128|Democratic Republic of the Congo|2020-04-25	Africa|hCoV-19/Kenya/C3208/2020|EPI ISL 457903|B.1.5|Kenya|2020-04-28	0.0002463993	Africa
Africa|hCoV-19/DRC/3841/2020|EPI ISL 447249|B.1.128|Democratic Republic of the Congo|2020-04-25	Africa|hCoV-19/Kenya/C3208/2020|EPI ISL 457903|B.1.5|Kenya|2020-04-28	0.0002809360	Africa
Africa|hCoV-19/DRC/3842/2020|EPI ISL 471396|B.1.128|Democratic Republic of the Congo|2020-04-25	Africa|hCoV-19/Kenya/C3208/2020|EPI ISL 457903|B.1.5|Kenya|2020-04-28	0.0002802864	Africa
Africa|hCoV-19/DRC/3846/2020|EPI ISL 471397|B.1.84|Democratic Republic of the Congo|2020-04-25	Africa|hCoV-19/Kenya/C3208/2020|EPI ISL 457903|B.1.5|Kenya|2020-04-28	0.0002101868	Africa
Africa|hCoV-19/DRC/3937/2020|EPI ISL 471398|B.1|Democratic Republic of the Congo|2020-04-25	Africa|hCoV-19/Kenya/C3208/2020|EPI ISL 457903|B.1.5|Kenya|2020-04-28	0.0001751520	Africa
Africa|hCoV-19/DRC/3941/2020|EPI ISL 471399|B.1.128|Democratic Republic of the Congo|2020-04-25	Africa|hCoV-19/Kenya/C3208/2020|EPI ISL 457903|B.1.5|Kenya|2020-04-28	0.0002115500	Africa
Africa|hCoV-19/DRC/3947/2020|EPI ISL 471400|B.1.214|Democratic Republic of the Congo|2020-04-25	Africa|hCoV-19/Kenya/C3208/2020|EPI ISL 457903|B.1.5|Kenya|2020-04-28	0.0001751439	Africa
Africa|hCoV-19/DRC/3949/2020|EPI ISL 471401|B.1.84|Democratic Republic of the Congo|2020-04-26	Africa|hCoV-19/Kenya/C3208/2020|EPI ISL 457903|B.1.5|Kenya|2020-04-28	0.0001050820	Africa
Africa|hCoV-19/DRC/396/2020|EPI ISL 420852|B.1.6|Democratic Republic of the Congo|2020-03-26	Africa|hCoV-19/Kenya/C3208/2020|EPI ISL 457903|B.1.5|Kenya|2020-04-28	0.0001052896	Africa
Africa|hCoV-19/DRC/397/2020|EPI ISL 420845|B.1.6|Democratic Republic of the Congo|2020-03-26	Africa|hCoV-19/Kenya/C3208/2020|EPI ISL 457903|B.1.5|Kenya|2020-04-28	0.0001050978	Africa
Africa|hCoV-19/DRC/400/2020|EPI ISL 420846|B.1.5|Democratic Republic of the Congo|2020-03	Africa|hCoV-19/Kenya/C3208/2020|EPI ISL 457903|B.1.5|Kenya|2020-04-28	0.0000702532	Africa
Africa|hCoV-19/DRC/4012/2020|EPI ISL 471402|B.1|Democratic Republic of the Congo|2020-04-26	Africa|hCoV-19/Kenya/C3208/2020|EPI ISL 457903|B.1.5|Kenya|2020-04-28	0.0002101964	Africa
Africa|hCoV-19/DRC/402/2020|EPI ISL 420853|B.1|Democratic Republic of the Congo|2020-03-26	Africa|hCoV-19/Kenya/C3208/2020|EPI ISL 457903|B.1.5|Kenya|2020-04-28	0.0001084244	Africa
Africa|hCoV-19/DRC/4020/2020|EPI ISL 471403|B.1.5|Democratic Republic of the Congo|2020-04-26	Africa|hCoV-19/Kenya/C3208/2020|EPI ISL 457903|B.1.5|Kenya|2020-04-28	0.0001751596	Africa
Africa|hCoV-19/DRC/4026/2020|EPI ISL 471404|B.1.84|Democratic Republic of the Congo|2020-04-27	Africa|hCoV-19/Kenya/C3208/2020|EPI ISL 457903|B.1.5|Kenya|2020-04-28	0.0001407793	Africa
Africa|hCoV-19/DRC/4060/2020|EPI ISL 471405|B.1|Democratic Republic of the Congo|2020-04-27	Africa|hCoV-19/Kenya/C3208/2020|EPI ISL 457903|B.1.5|Kenya|2020-04-28	0.0001751476	Africa
Africa|hCoV-19/DRC/4075/2020|EPI ISL 471406|B.1.214|Democratic Republic of the Congo|2020-04-27	Africa|hCoV-19/Kenya/C3208/2020|EPI ISL 457903|B.1.5|Kenya|2020-04-28	0.0002101963	Africa
Africa|hCoV-19/DRC/4084/2020|EPI ISL 471407|B.1.214|Democratic Republic of the Congo|2020-04-27	Africa|hCoV-19/Kenya/C3208/2020|EPI ISL 457903|B.1.5|Kenya|2020-04-28	0.0001751440	Africa
Africa|hCoV-19/DRC/4132/2020|EPI ISL 471408|B.1|Democratic Republic of the Congo|2020-04-27	Africa|hCoV-19/Kenya/C3208/2020|EPI ISL 457903|B.1.5|Kenya|2020-04-28	0.0001751477	Africa
Africa|hCoV-19/DRC/4141/2020|EPI ISL 471409|B.1.128|Democratic Republic of the Congo|2020-04-27	Africa|hCoV-19/Kenya/C3208/2020|EPI ISL 457903|B.1.5|Kenya|2020-04-28	0.0002452343	Africa
Africa|hCoV-19/DRC/4145/2020|EPI ISL 471410|B.1|Democratic Republic of the Congo|2020-04-27	Africa|hCoV-19/Kenya/C3208/2020|EPI ISL 457903|B.1.5|Kenya|2020-04-28	0.0001401187	Africa
Africa|hCoV-19/DRC/4194/2020|EPI ISL 471414|B.1.5|Democratic Republic of the Congo|2020-04-28	Africa|hCoV-19/Kenya/C3208/2020|EPI ISL 457903|B.1.5|Kenya|2020-04-28	0.0001751477	Africa
Africa|hCoV-19/DRC/4250/2020|EPI ISL 471415|B.1.1.1|Democratic Republic of the Congo|2020-04-28	Africa|hCoV-19/Kenya/C3208/2020|EPI ISL 457903|B.1.5|Kenya|2020-04-28	0.0003503826	Africa
Africa|hCoV-19/DRC/4279/2020|EPI ISL 514114|B.1|Democratic Republic of the Congo|2020-04-28	Africa|hCoV-19/Kenya/C3208/2020|EPI ISL 457903|B.1.5|Kenya|2020-04-28	0.0001760808	Africa
Africa|hCoV-19/DRC/4282/2020|EPI ISL 514103|B.1.128|Democratic Republic of the Congo|2020-04-08	Africa|hCoV-19/Kenya/C3208/2020|EPI ISL 457903|B.1.5|Kenya|2020-04-28	0.0002112918	Africa
Africa|hCoV-19/DRC/4284/2020|EPI ISL 514115|B.1.128|Democratic Republic of the Congo|2020-04-28	Africa|hCoV-19/Kenya/C3208/2020|EPI ISL 457903|B.1.5|Kenya|2020-04-28	0.0002113067	Africa
Africa|hCoV-19/DRC/431/2020|EPI ISL 420847|B.1.147|Democratic Republic of the Congo|2020-03-26	Africa|hCoV-19/Kenya/C3208/2020|EPI ISL 457903|B.1.5|Kenya|2020-04-28	0.0001052479	Africa
Africa|hCoV-19/DRC/4418/2020|EPI ISL 496506|B.1.128|Democratic Republic of the Congo|2020-04-29	Africa|hCoV-19/Kenya/C3208/2020|EPI ISL 457903|B.1.5|Kenya|2020-04-28	0.0002465384	Africa
Africa|hCoV-19/DRC/4422/2020|EPI ISL 496507|B.1.128|Democratic Republic of the Congo|2020-04-29	Africa|hCoV-19/Kenya/C3208/2020|EPI ISL 457903|B.1.5|Kenya|2020-04-28	0.0002125413	Africa
Africa|hCoV-19/DRC/4427/2020|EPI ISL 496508|B.1.128|Democratic Republic of the Congo|2020-04-29	Africa|hCoV-19/Kenya/C3208/2020|EPI ISL 457903|B.1.5|Kenya|2020-04-28	0.0002136685	Africa
Africa|hCoV-19/DRC/4429/2020|EPI ISL 513589|B.1.128|Democratic Republic of the Congo|2020-04-29	Africa|hCoV-19/Kenya/C3208/2020|EPI ISL 457903|B.1.5|Kenya|2020-04-28	0.0002136685	Africa
Africa|hCoV-19/DRC/4430/2020|EPI ISL 496509|B.1.128|Democratic Republic of the Congo|2020-04-29	Africa|hCoV-19/Kenya/C3208/2020|EPI ISL 457903|B.1.5|Kenya|2020-04-28	0.0002115072	Africa
Africa|hCoV-19/DRC/4437/2020|EPI ISL 513590|B.1.128|Democratic Republic of the Congo|2020-05-02	Africa|hCoV-19/Kenya/C3208/2020|EPI ISL 457903|B.1.5|Kenya|2020-04-28	0.0002492852	Africa
Africa|hCoV-19/DRC/4442/2020|EPI ISL 496510|B.1.128|Democratic Republic of the Congo|2020-04-29	Africa|hCoV-19/Kenya/C3208/2020|EPI ISL 457903|B.1.5|Kenya|2020-04-28	0.0002125259	Africa
Africa|hCoV-19/DRC/4444/2020|EPI ISL 514104|B.1.128|Democratic Republic of the Congo|2020-04-29	Africa|hCoV-19/Kenya/C3208/2020|EPI ISL 457903|B.1.5|Kenya|2020-04-28	0.0002113063	Africa
Africa|hCoV-19/DRC/445/2020|EPI ISL 420848|B.1|Democratic Republic of the Congo|2020-03	Africa|hCoV-19/Kenya/C3208/2020|EPI ISL 457903|B.1.5|Kenya|2020-04-28	0.0000717044	Africa
Africa|hCoV-19/DRC/4501/2020|EPI ISL 513591|B.1.5|Democratic Republic of the Congo|2020-05-30	Africa|hCoV-19/Kenya/C3208/2020|EPI ISL 457903|B.1.5|Kenya|2020-04-28	0.0001068322	Africa
Africa|hCoV-19/DRC/4516/2020|EPI ISL 487192|B.1.1.275|Democratic Republic of the Congo|2020-04-28	Africa|hCoV-19/Kenya/C3208/2020|EPI ISL 457903|B.1.5|Kenya|2020-04-28	0.0001756111	Africa
Africa|hCoV-19/DRC/4524/2020|EPI ISL 513597|A|Democratic Republic of the Congo|2020-04-30	Africa|hCoV-19/Kenya/C3208/2020|EPI ISL 457903|B.1.5|Kenya|2020-04-28	0.0003854287	Africa
Africa|hCoV-19/DRC/4541/2020|EPI ISL 513598|B.1|Democratic Republic of the Congo|2020-04-30	Africa|hCoV-19/Kenya/C3208/2020|EPI ISL 457903|B.1.5|Kenya|2020-04-28	0.0001751714	Africa
Africa|hCoV-19/DRC/4551/2020|EPI ISL 513599|B.1.178|Democratic Republic of the Congo|2020-04-30	Africa|hCoV-19/Kenya/C3208/2020|EPI ISL 457903|B.1.5|Kenya|2020-04-28	0.0002458342	Africa
Africa|hCoV-19/DRC/4561/2020|EPI ISL 513600|B.1|Democratic Republic of the Congo|2020-04-30	Africa|hCoV-19/Kenya/C3208/2020|EPI ISL 457903|B.1.5|Kenya|2020-04-28	0.0001751475	Africa
Africa|hCoV-19/DRC/4562/2020|EPI ISL 513601|B.1.214|Democratic Republic of the Congo|2020-04-30	Africa|hCoV-19/Kenya/C3208/2020|EPI ISL 457903|B.1.5|Kenya|2020-04-28	0.0001751520	Africa
Africa|hCoV-19/DRC/4568/2020|EPI ISL 513602|B.1|Democratic Republic of the Congo|2020-04-30	Africa|hCoV-19/Kenya/C3208/2020|EPI ISL 457903|B.1.5|Kenya|2020-04-28	0.0001768823	Africa
Africa|hCoV-19/DRC/4578/2020|EPI ISL 513603|B.1|Democratic Republic of the Congo|2020-04-30	Africa|hCoV-19/Kenya/C3208/2020|EPI ISL 457903|B.1.5|Kenya|2020-04-28	0.0002119333	Africa
Africa|hCoV-19/DRC/4613/2020|EPI ISL 513604|B.1.214|Democratic Republic of the Congo|2020-04-30	Africa|hCoV-19/Kenya/C3208/2020|EPI ISL 457903|B.1.5|Kenya|2020-04-28	0.0002101867	Africa
Africa|hCoV-19/DRC/4614/2020|EPI ISL 513605|B.1|Democratic Republic of the Congo|2020-04-30	Africa|hCoV-19/Kenya/C3208/2020|EPI ISL 457903|B.1.5|Kenya|2020-04-28	0.0003153207	Africa
Africa|hCoV-19/DRC/4631/2020|EPI ISL 513606|B.1.5|Democratic Republic of the Congo|2020-04-30	Africa|hCoV-19/Kenya/C3208/2020|EPI ISL 457903|B.1.5|Kenya|2020-04-28	0.0003153431	Africa
Africa|hCoV-19/DRC/4633/2020|EPI ISL 513607|B.1.128|Democratic Republic of the Congo|2020-04-30	Africa|hCoV-19/Kenya/C3208/2020|EPI ISL 457903|B.1.5|Kenya|2020-04-28	0.0002802863	Africa
Africa|hCoV-19/DRC/4642/2020|EPI ISL 513608|B.1.128|Democratic Republic of the Congo|2020-04-30	Africa|hCoV-19/Kenya/C3208/2020|EPI ISL 457903|B.1.5|Kenya|2020-04-28	0.0002802737	Africa
Africa|hCoV-19/DRC/4647/2020|EPI ISL 513609|B.1.128|Democratic Republic of the Congo|2020-04-30	Africa|hCoV-19/Kenya/C3208/2020|EPI ISL 457903|B.1.5|Kenya|2020-04-28	0.0002452343	Africa
Africa|hCoV-19/DRC/4653/2020|EPI ISL 513610|B.1.128|Democratic Republic of the Congo|2020-04-30	Africa|hCoV-19/Kenya/C3208/2020|EPI ISL 457903|B.1.5|Kenya|2020-04-28	0.0002452600	Africa
Africa|hCoV-19/DRC/4681/2020|EPI ISL 514116|B.1.128|Democratic Republic of the Congo|2020-04-30	Africa|hCoV-19/Kenya/C3208/2020|EPI ISL 457903|B.1.5|Kenya|2020-04-28	0.0002119107	Africa
Africa|hCoV-19/DRC/4683/2020|EPI ISL 514105|B.1.5|Democratic Republic of the Congo|2020-04-30	Africa|hCoV-19/Kenya/C3208/2020|EPI ISL 457903|B.1.5|Kenya|2020-04-28	0.0002464599	Africa
Africa|hCoV-19/DRC/4685/2020|EPI ISL 514106|B.1.128|Democratic Republic of the Congo|2020-04-30	Africa|hCoV-19/Kenya/C3208/2020|EPI ISL 457903|B.1.5|Kenya|2020-04-28	0.0002814636	Africa
Africa|hCoV-19/DRC/4690/2020|EPI ISL 514117|B.1.128|Democratic Republic of the Congo|2020-04-30	Africa|hCoV-19/Kenya/C3208/2020|EPI ISL 457903|B.1.5|Kenya|2020-04-28	0.0002466860	Africa
Africa|hCoV-19/DRC/4693/2020|EPI ISL 514118|B.1.128|Democratic Republic of the Congo|2020-04-30	Africa|hCoV-19/Kenya/C3208/2020|EPI ISL 457903|B.1.5|Kenya|2020-04-28	0.0002461656	Africa
Africa|hCoV-19/DRC/4694/2020|EPI ISL 514107|B.1.128|Democratic Republic of the Congo|2020-04-30	Africa|hCoV-19/Kenya/C3208/2020|EPI ISL 457903|B.1.5|Kenya|2020-04-28	0.0002467987	Africa
Africa|hCoV-19/DRC/4720/2020|EPI ISL 514108|B.1.84|Democratic Republic of the Congo|2020-05-01	Africa|hCoV-19/Kenya/C3208/2020|EPI ISL 457903|B.1.5|Kenya|2020-04-28	0.0001761842	Africa
Africa|hCoV-19/DRC/4785/2020|EPI ISL 514119|B.1.84|Democratic Republic of the Congo|2020-05-01	Africa|hCoV-19/Kenya/C3208/2020|EPI ISL 457903|B.1.5|Kenya|2020-04-28	0.0002813549	Africa
Africa|hCoV-19/DRC/5019/2020|EPI ISL 496511|B.1|Democratic Republic of the Congo|2020-05-02	Africa|hCoV-19/Kenya/C3208/2020|EPI ISL 457903|B.1.5|Kenya|2020-04-28	0.0002181766	Africa
Africa|hCoV-19/DRC/5094/2020|EPI ISL 496491|B.1.84|Democratic Republic of the Congo|2020-05-02	Africa|hCoV-19/Kenya/C3208/2020|EPI ISL 457903|B.1.5|Kenya|2020-04-28	0.0001762407	Africa
Africa|hCoV-19/DRC/5186/2020|EPI ISL 496512|B.1|Democratic Republic of the Congo|2020-05-03	Africa|hCoV-19/Kenya/C3208/2020|EPI ISL 457903|B.1.5|Kenya|2020-04-28	0.0002136882	Africa
Africa|hCoV-19/DRC/5187/2020|EPI ISL 513619|B.1|Democratic Republic of the Congo|2020-05-03	Africa|hCoV-19/Kenya/C3208/2020|EPI ISL 457903|B.1.5|Kenya|2020-04-28	0.0002129680	Africa
Africa|hCoV-19/DRC/5205/2020|EPI ISL 487365|B.1.1.275|Democratic Republic of the Congo|2020-05-01	Africa|hCoV-19/Kenya/C3208/2020|EPI ISL 457903|B.1.5|Kenya|2020-04-28	0.0002121031	Africa
Africa|hCoV-19/DRC/521/2020|EPI ISL 420854|B.1.5|Democratic Republic of the Congo|2020-03-25	Africa|hCoV-19/Kenya/C3208/2020|EPI ISL 457903|B.1.5|Kenya|2020-04-28	0.0000351456	Africa
Africa|hCoV-19/DRC/5210/2020|EPI ISL 487369|B.1.1.275|Democratic Republic of the Congo|2020-05-01	Africa|hCoV-19/Kenya/C3208/2020|EPI ISL 457903|B.1.5|Kenya|2020-04-28	0.0002113839	Africa
Africa|hCoV-19/DRC/523/2020|EPI ISL 420849|B.1.1.1|Democratic Republic of the Congo|2020-03-28	Africa|hCoV-19/Kenya/C3208/2020|EPI ISL 457903|B.1.5|Kenya|2020-04-28	0.0002459846	Africa
Africa|hCoV-19/DRC/5240/2020|EPI ISL 496492|B.1|Democratic Republic of the Congo|2020-05-03	Africa|hCoV-19/Kenya/C3208/2020|EPI ISL 457903|B.1.5|Kenya|2020-04-28	0.0001057285	Africa
Africa|hCoV-19/DRC/5377/2020|EPI ISL 496513|B.1|Democratic Republic of the Congo|2020-05-04	Africa|hCoV-19/Kenya/C3208/2020|EPI ISL 457903|B.1.5|Kenya|2020-04-28	0.0001762030	Africa
Africa|hCoV-19/DRC/5538/2020|EPI ISL 514120|B.1|Democratic Republic of the Congo|2020-05-05	Africa|hCoV-19/Kenya/C3208/2020|EPI ISL 457903|B.1.5|Kenya|2020-04-28	0.0001431277	Africa
Africa|hCoV-19/DRC/5651/2020|EPI ISL 496493|B.1.1.1|Democratic Republic of the Congo|2020-05-06	Africa|hCoV-19/Kenya/C3208/2020|EPI ISL 457903|B.1.5|Kenya|2020-04-28	0.0002849249	Africa
Africa|hCoV-19/DRC/5705/2020|EPI ISL 496494|B.1.84|Democratic Republic of the Congo|2020-05-06	Africa|hCoV-19/Kenya/C3208/2020|EPI ISL 457903|B.1.5|Kenya|2020-04-28	0.0001449777	Africa
Africa|hCoV-19/DRC/5735/2020|EPI ISL 496495|B.1.214|Democratic Republic of the Congo|2020-05-06	Africa|hCoV-19/Kenya/C3208/2020|EPI ISL 457903|B.1.5|Kenya|2020-04-28	0.0001433349	Africa
Africa|hCoV-19/DRC/5815/2020|EPI ISL 495629|B.1.214|Democratic Republic of the Congo|2020-05-06	Africa|hCoV-19/Kenya/C3208/2020|EPI ISL 457903|B.1.5|Kenya|2020-04-28	0.0002151526	Africa
Africa|hCoV-19/DRC/5907/2020|EPI ISL 496496|B.1.84|Democratic Republic of the Congo|2020-05-07	Africa|hCoV-19/Kenya/C3208/2020|EPI ISL 457903|B.1.5|Kenya|2020-04-28	0.0002537613	Africa
Africa|hCoV-19/DRC/5913/2020|EPI ISL 496497|B.1|Democratic Republic of the Congo|2020-05-07	Africa|hCoV-19/Kenya/C3208/2020|EPI ISL 457903|B.1.5|Kenya|2020-04-28	0.0002492969	Africa
Africa|hCoV-19/DRC/5927/2020|EPI ISL 496498|B.1.9|Democratic Republic of the Congo|2020-05-07	Africa|hCoV-19/Kenya/C3208/2020|EPI ISL 457903|B.1.5|Kenya|2020-04-28	0.0003561536	Africa
Africa|hCoV-19/DRC/5957/2020|EPI ISL 496499|B.1.5|Democratic Republic of the Congo|2020-05-07	Africa|hCoV-19/Kenya/C3208/2020|EPI ISL 457903|B.1.5|Kenya|2020-04-28	0.0000703230	Africa
Africa|hCoV-19/DRC/5964/2020|EPI ISL 496500|B.1.178|Democratic Republic of the Congo|2020-05-07	Africa|hCoV-19/Kenya/C3208/2020|EPI ISL 457903|B.1.5|Kenya|2020-04-28	0.0000732145	Africa
Africa|hCoV-19/DRC/5996/2020|EPI ISL 496514|B.1.84|Democratic Republic of the Congo|2020-05-08	Africa|hCoV-19/Kenya/C3208/2020|EPI ISL 457903|B.1.5|Kenya|2020-04-28	0.0001780541	Africa
Africa|hCoV-19/DRC/6026/2020|EPI ISL 513622|B.1.1.1|Democratic Republic of the Congo|2020-05-08	Africa|hCoV-19/Kenya/C3208/2020|EPI ISL 457903|B.1.5|Kenya|2020-04-28	0.0003589498	Africa
Africa|hCoV-19/DRC/6143/2020|EPI ISL 496515|B.1|Democratic Republic of the Congo|2020-05-08	Africa|hCoV-19/Kenya/C3208/2020|EPI ISL 457903|B.1.5|Kenya|2020-04-28	0.0001424782	Africa
Africa|hCoV-19/DRC/6151/2020|EPI ISL 513620|B.1.214|Democratic Republic of the Congo|2020-05-08	Africa|hCoV-19/Kenya/C3208/2020|EPI ISL 457903|B.1.5|Kenya|2020-04-28	0.0002132562	Africa
Africa|hCoV-19/DRC/6163/2020|EPI ISL 513623|B.1.214|Democratic Republic of the Congo|2020-05-08	Africa|hCoV-19/Kenya/C3208/2020|EPI ISL 457903|B.1.5|Kenya|2020-04-28	0.0002143079	Africa
Africa|hCoV-19/DRC/6203/2020|EPI ISL 514109|B.1|Democratic Republic of the Congo|2020-05-09	Africa|hCoV-19/Kenya/C3208/2020|EPI ISL 457903|B.1.5|Kenya|2020-04-28	0.0003172586	Africa
Africa|hCoV-19/DRC/6209/2020|EPI ISL 514110|B.1.84|Democratic Republic of the Congo|2020-05-09	Africa|hCoV-19/Kenya/C3208/2020|EPI ISL 457903|B.1.5|Kenya|2020-04-28	0.0001408687	Africa
Africa|hCoV-19/DRC/6227/2020|EPI ISL 514121|B.1.84|Democratic Republic of the Congo|2020-05-09	Africa|hCoV-19/Kenya/C3208/2020|EPI ISL 457903|B.1.5|Kenya|2020-04-28	0.0001408587	Africa
Africa|hCoV-19/DRC/6313/2020|EPI ISL 496516|B.1.84|Democratic Republic of the Congo|2020-05-09	Africa|hCoV-19/Kenya/C3208/2020|EPI ISL 457903|B.1.5|Kenya|2020-04-28	0.0002549934	Africa
Africa|hCoV-19/DRC/6338/2020|EPI ISL 495630|B.1|Democratic Republic of the Congo|2020-05-09	Africa|hCoV-19/Kenya/C3208/2020|EPI ISL 457903|B.1.5|Kenya|2020-04-28	0.0001800405	Africa
Africa|hCoV-19/DRC/6341/2020|EPI ISL 495631|B.1|Democratic Republic of the Congo|2020-05-09	Africa|hCoV-19/Kenya/C3208/2020|EPI ISL 457903|B.1.5|Kenya|2020-04-28	0.0002539915	Africa
Africa|hCoV-19/DRC/6342/2020|EPI ISL 495632|B.1|Democratic Republic of the Congo|2020-05-09	Africa|hCoV-19/Kenya/C3208/2020|EPI ISL 457903|B.1.5|Kenya|2020-04-28	0.0002136792	Africa
Africa|hCoV-19/DRC/6361/2020|EPI ISL 495633|B.1|Democratic Republic of the Congo|2020-05-09	Africa|hCoV-19/Kenya/C3208/2020|EPI ISL 457903|B.1.5|Kenya|2020-04-28	0.0001454800	Africa
Africa|hCoV-19/DRC/6380/2020|EPI ISL 513611|B.1.1.275|Democratic Republic of the Congo|2020-05-04	Africa|hCoV-19/Kenya/C3208/2020|EPI ISL 457903|B.1.5|Kenya|2020-04-28	0.0002125237	Africa
Africa|hCoV-19/DRC/6384/2020|EPI ISL 513612|B.1.1.275|Democratic Republic of the Congo|2020-05-07	Africa|hCoV-19/Kenya/C3208/2020|EPI ISL 457903|B.1.5|Kenya|2020-04-28	0.0001768909	Africa
Africa|hCoV-19/DRC/6386/2020|EPI ISL 513613|B.1.1.275|Democratic Republic of the Congo|2020-05-07	Africa|hCoV-19/Kenya/C3208/2020|EPI ISL 457903|B.1.5|Kenya|2020-04-28	0.0001752789	Africa
Africa|hCoV-19/DRC/6389/2020|EPI ISL 513614|B.1.84|Democratic Republic of the Congo|2020-05-07	Africa|hCoV-19/Kenya/C3208/2020|EPI ISL 457903|B.1.5|Kenya|2020-04-28	0.0002467613	Africa
Africa|hCoV-19/DRC/6390/2020|EPI ISL 513615|B.1.1.275|Democratic Republic of the Congo|2020-05-04	Africa|hCoV-19/Kenya/C3208/2020|EPI ISL 457903|B.1.5|Kenya|2020-04-28	0.0002808618	Africa
Africa|hCoV-19/DRC/6392/2020|EPI ISL 513616|B.1|Democratic Republic of the Congo|2020-05-04	Africa|hCoV-19/Kenya/C3208/2020|EPI ISL 457903|B.1.5|Kenya|2020-04-28	0.0000350474	Africa
Africa|hCoV-19/DRC/6395/2020|EPI ISL 513617|B.1.1.275|Democratic Republic of the Congo|2020-05-07	Africa|hCoV-19/Kenya/C3208/2020|EPI ISL 457903|B.1.5|Kenya|2020-04-28	0.0002803127	Africa
Africa|hCoV-19/DRC/6398/2020|EPI ISL 513618|B.1.1.275|Democratic Republic of the Congo|2020-05-07	Africa|hCoV-19/Kenya/C3208/2020|EPI ISL 457903|B.1.5|Kenya|2020-04-28	0.0002102067	Africa
Africa|hCoV-19/DRC/6724/2020|EPI ISL 495634|B.1|Democratic Republic of the Congo|2020-05-11	Africa|hCoV-19/Kenya/C3208/2020|EPI ISL 457903|B.1.5|Kenya|2020-04-28	0.0001408617	Africa
Africa|hCoV-19/DRC/6743/2020|EPI ISL 495635|B.1.149|Democratic Republic of the Congo|2020-05-11	Africa|hCoV-19/Kenya/C3208/2020|EPI ISL 457903|B.1.5|Kenya|2020-04-28	0.0001445930	Africa
Africa|hCoV-19/DRC/6783/2020|EPI ISL 496501|B.1.149|Democratic Republic of the Congo|2020-05-11	Africa|hCoV-19/Kenya/C3208/2020|EPI ISL 457903|B.1.5|Kenya|2020-04-28	0.0001798657	Africa
Africa|hCoV-19/DRC/6784/2020|EPI ISL 495636|B.1|Democratic Republic of the Congo|2020-05-11	Africa|hCoV-19/Kenya/C3208/2020|EPI ISL 457903|B.1.5|Kenya|2020-04-28	0.0001054623	Africa
Africa|hCoV-19/DRC/6786/2020|EPI ISL 495637|B.1.178|Democratic Republic of the Congo|2020-05-11	Africa|hCoV-19/Kenya/C3208/2020|EPI ISL 457903|B.1.5|Kenya|2020-04-28	0.0002114525	Africa
Africa|hCoV-19/DRC/6791/2020|EPI ISL 495638|B.1.178|Democratic Republic of the Congo|2020-05-11	Africa|hCoV-19/Kenya/C3208/2020|EPI ISL 457903|B.1.5|Kenya|2020-04-28	0.0001760887	Africa
Africa|hCoV-19/DRC/6792/2020|EPI ISL 495639|B.1|Democratic Republic of the Congo|2020-05-11	Africa|hCoV-19/Kenya/C3208/2020|EPI ISL 457903|B.1.5|Kenya|2020-04-28	0.0001459456	Africa
Africa|hCoV-19/DRC/6801/2020|EPI ISL 514111|B.1|Democratic Republic of the Congo|2020-05-11	Africa|hCoV-19/Kenya/C3208/2020|EPI ISL 457903|B.1.5|Kenya|2020-04-28	0.0003522726	Africa
Africa|hCoV-19/DRC/6853/2020|EPI ISL 496502|B.1.214|Democratic Republic of the Congo|2020-05-11	Africa|hCoV-19/Kenya/C3208/2020|EPI ISL 457903|B.1.5|Kenya|2020-04-28	0.0001417251	Africa
Africa|hCoV-19/DRC/6854/2020|EPI ISL 496503|B.1|Democratic Republic of the Congo|2020-05-11	Africa|hCoV-19/Kenya/C3208/2020|EPI ISL 457903|B.1.5|Kenya|2020-04-28	0.0003246259	Africa
Africa|hCoV-19/DRC/6875/2020|EPI ISL 496504|B.1|Democratic Republic of the Congo|2020-05-11	Africa|hCoV-19/Kenya/C3208/2020|EPI ISL 457903|B.1.5|Kenya|2020-04-28	0.0001408735	Africa
Africa|hCoV-19/DRC/7042/2020|EPI ISL 513592|B.1.214|Democratic Republic of the Congo|2020-05-12	Africa|hCoV-19/Kenya/C3208/2020|EPI ISL 457903|B.1.5|Kenya|2020-04-28	0.0001761993	Africa
Africa|hCoV-19/DRC/7061/2020|EPI ISL 513593|B.1|Democratic Republic of the Congo|2020-05-12	Africa|hCoV-19/Kenya/C3208/2020|EPI ISL 457903|B.1.5|Kenya|2020-04-28	0.0001081639	Africa
Africa|hCoV-19/DRC/7140/2020|EPI ISL 513594|B.1.214|Democratic Republic of the Congo|2020-05-12	Africa|hCoV-19/Kenya/C3208/2020|EPI ISL 457903|B.1.5|Kenya|2020-04-28	0.0002830797	Africa
Africa|hCoV-19/DRC/7200/2020|EPI ISL 514112|B.1|Democratic Republic of the Congo|2020-05-13	Africa|hCoV-19/Kenya/C3208/2020|EPI ISL 457903|B.1.5|Kenya|2020-04-28	0.0002802792	Africa
Africa|hCoV-19/DRC/7211/2020|EPI ISL 514122|B.1.149|Democratic Republic of the Congo|2020-05-13	Africa|hCoV-19/Kenya/C3208/2020|EPI ISL 457903|B.1.5|Kenya|2020-04-28	0.0002461854	Africa
Africa|hCoV-19/DRC/7248/2020|EPI ISL 514123|B.1|Democratic Republic of the Congo|2020-05-13	Africa|hCoV-19/Kenya/C3208/2020|EPI ISL 457903|B.1.5|Kenya|2020-04-28	0.0001424396	Africa
Africa|hCoV-19/DRC/7255/2020|EPI ISL 514124|B.1.149|Democratic Republic of the Congo|2020-05-13	Africa|hCoV-19/Kenya/C3208/2020|EPI ISL 457903|B.1.5|Kenya|2020-04-28	0.0002818713	Africa
Africa|hCoV-19/DRC/73/2020|EPI ISL 417941|B.1.178|Democratic Republic of the Congo|2020-03-18	Africa|hCoV-19/Kenya/C3208/2020|EPI ISL 457903|B.1.5|Kenya|2020-04-28	0.0000702574	Africa
Africa|hCoV-19/DRC/7386/2020|EPI ISL 513595|B.1.5|Democratic Republic of the Congo|2020-05-14	Africa|hCoV-19/Kenya/C3208/2020|EPI ISL 457903|B.1.5|Kenya|2020-04-28	0.0000716478	Africa
Africa|hCoV-19/DRC/7430/2020|EPI ISL 496517|B.1.1.1|Democratic Republic of the Congo|2020-05-14	Africa|hCoV-19/Kenya/C3208/2020|EPI ISL 457903|B.1.5|Kenya|2020-04-28	0.0004773427	Africa
Africa|hCoV-19/DRC/7434/2020|EPI ISL 513621|B.1.1.1|Democratic Republic of the Congo|2020-05-14	Africa|hCoV-19/Kenya/C3208/2020|EPI ISL 457903|B.1.5|Kenya|2020-04-28	0.0004672731	Africa
Africa|hCoV-19/DRC/7471/2020|EPI ISL 513596|B.1.214|Democratic Republic of the Congo|2020-05-14	Africa|hCoV-19/Kenya/C3208/2020|EPI ISL 457903|B.1.5|Kenya|2020-04-28	0.0002821643	Africa
Africa|hCoV-19/DRC/7488/2020|EPI ISL 514113|B.1.1|Democratic Republic of the Congo|2020-05-14	Africa|hCoV-19/Kenya/C3208/2020|EPI ISL 457903|B.1.5|Kenya|2020-04-28	0.0001055774	Africa
Africa|hCoV-19/DRC/7713/2020|EPI ISL 495640|B.1|Democratic Republic of the Congo|2020-05-14	Africa|hCoV-19/Kenya/C3208/2020|EPI ISL 457903|B.1.5|Kenya|2020-04-28	0.0003576328	Africa
Africa|hCoV-19/DRC/7864/2020|EPI ISL 496505|B.1.214|Democratic Republic of the Congo|2020-05-15	Africa|hCoV-19/Kenya/C3208/2020|EPI ISL 457903|B.1.5|Kenya|2020-04-28	0.0002488517	Africa
Africa|hCoV-19/DRC/7920/2020|EPI ISL 495641|B.1|Democratic Republic of the Congo|2020-05-15	Africa|hCoV-19/Kenya/C3208/2020|EPI ISL 457903|B.1.5|Kenya|2020-04-28	0.0002820274	Africa
Africa|hCoV-19/DRC/80/2020|EPI ISL 417942|B.1.178|Democratic Republic of the Congo|2020-03-18	Africa|hCoV-19/Kenya/C3208/2020|EPI ISL 457903|B.1.5|Kenya|2020-04-28	0.0000703612	Africa
Africa|hCoV-19/DRC/8018/2020|EPI ISL 514125|B.1.5|Democratic Republic of the Congo|2020-05-15	Africa|hCoV-19/Kenya/C3208/2020|EPI ISL 457903|B.1.5|Kenya|2020-04-28	0.0002530553	Africa
Africa|hCoV-19/DRC/81/2020|EPI ISL 417944|B.1.9|Democratic Republic of the Congo|2020-03-18	Africa|hCoV-19/Kenya/C3208/2020|EPI ISL 457903|B.1.5|Kenya|2020-04-28	0.0001760767	Africa
Africa|hCoV-19/DRC/82/2020|EPI ISL 417946|B.1.5|Democratic Republic of the Congo|2020-03-18	Africa|hCoV-19/Kenya/C3208/2020|EPI ISL 457903|B.1.5|Kenya|2020-04-28	0.0000350250	Africa
Africa|hCoV-19/DRC/94/2020|EPI ISL 417947|B.1|Democratic Republic of the Congo|2020-03-19	Africa|hCoV-19/Kenya/C3208/2020|EPI ISL 457903|B.1.5|Kenya|2020-04-28	0.0000700841	Africa
Africa|hCoV-19/DRC/998/2020|EPI ISL 429254|B.1|Democratic Republic of the Congo|2020-04-03	Africa|hCoV-19/Kenya/C3208/2020|EPI ISL 457903|B.1.5|Kenya|2020-04-28	0.0001453003	Africa
Africa|hCoV-19/DRC/KN-0038/2020|EPI ISL 417434|B.1.128|Democratic Republic of the Congo|2020-03-14	Africa|hCoV-19/Kenya/C3208/2020|EPI ISL 457903|B.1.5|Kenya|2020-04-28	0.0001803876	Africa
Africa|hCoV-19/DRC/KN-0054/2020|EPI ISL 417437|B.1.178|Democratic Republic of the Congo|2020-03-17	Africa|hCoV-19/Kenya/C3208/2020|EPI ISL 457903|B.1.5|Kenya|2020-04-28	0.0001052120	Africa
Africa|hCoV-19/DRC/KN-0058/2020|EPI ISL 417438|B.1|Democratic Republic of the Congo|2020-03-17	Africa|hCoV-19/Kenya/C3208/2020|EPI ISL 457903|B.1.5|Kenya|2020-04-28	0.0000707184	Africa
Africa|hCoV-19/DRC/KN-0060/2020|EPI ISL 417440|B.1|Democratic Republic of the Congo|2020-03-17	Africa|hCoV-19/Kenya/C3208/2020|EPI ISL 457903|B.1.5|Kenya|2020-04-28	0.0001052992	Africa
Africa|hCoV-19/DRC/KN-0070/2020|EPI ISL 417441|B.1.178|Democratic Republic of the Congo|2020-03-17	Africa|hCoV-19/Kenya/C3208/2020|EPI ISL 457903|B.1.5|Kenya|2020-04-28	0.0000718239	Africa
Africa|hCoV-19/DRC/KN-0072/2020|EPI ISL 417442|B.1.178|Democratic Republic of the Congo|2020-03-18	Africa|hCoV-19/Kenya/C3208/2020|EPI ISL 457903|B.1.5|Kenya|2020-04-28	0.0000704280	Africa
Africa|hCoV-19/DRC/KN-13/2020|EPI ISL 414647|B.1|Democratic Republic of the Congo|2020-03-09	Africa|hCoV-19/Kenya/C3208/2020|EPI ISL 457903|B.1.5|Kenya|2020-04-28	0.0000710827	Africa
Africa|hCoV-19/Egypt/Army-MCL001/2020|EPI ISL 510526|B.1|Egypt|2020-06-01	Africa|hCoV-19/Kenya/C3208/2020|EPI ISL 457903|B.1.5|Kenya|2020-04-28	0.0002101960	Africa
Africa|hCoV-19/Egypt/C-CU001a-S1/2020|EPI ISL 529031|B.1.255|Egypt|2020-05-19	Africa|hCoV-19/Kenya/C3208/2020|EPI ISL 457903|B.1.5|Kenya|2020-04-28	0.0002452866	Africa
Africa|hCoV-19/Egypt/C-CU002b-S3/2020|EPI ISL 529032|B.1.1.1|Egypt|2020-06-19	Africa|hCoV-19/Kenya/C3208/2020|EPI ISL 457903|B.1.5|Kenya|2020-04-28	0.0004906093	Africa
Africa|hCoV-19/Egypt/C-VSVRI-SERVAC/2020|EPI ISL 528386|B.1.255|Egypt|2020-08-22	Africa|hCoV-19/Kenya/C3208/2020|EPI ISL 457903|B.1.5|Kenya|2020-04-28	0.0000700620	Africa
Africa|hCoV-19/Egypt/CUNCI-7I028/2020|EPI ISL 524426|B.1.255|Egypt|2020-07-19	Africa|hCoV-19/Kenya/C3208/2020|EPI ISL 457903|B.1.5|Kenya|2020-04-28	0.0000700620	Africa
Africa|hCoV-19/Egypt/CUNCI-HGC002/2020|EPI ISL 468045|B.1|Egypt|2020-05-02	Africa|hCoV-19/Kenya/C3208/2020|EPI ISL 457903|B.1.5|Kenya|2020-04-28	0.0000701079	Africa
Africa|hCoV-19/Egypt/CUNCI-HGC004/2020|EPI ISL 468048|B.1|Egypt|2020-05-02	Africa|hCoV-19/Kenya/C3208/2020|EPI ISL 457903|B.1.5|Kenya|2020-04-28	0.0000700932	Africa
Africa|hCoV-19/Egypt/CUNCI-HGC005/2020|EPI ISL 468052|B.1|Egypt|2020-05-02	Africa|hCoV-19/Kenya/C3208/2020|EPI ISL 457903|B.1.5|Kenya|2020-04-28	0.0001051431	Africa
Africa|hCoV-19/Egypt/CUNCI-HGC006/2020|EPI ISL 468050|B.1|Egypt|2020-05-02	Africa|hCoV-19/Kenya/C3208/2020|EPI ISL 457903|B.1.5|Kenya|2020-04-28	0.0001051494	Africa
Africa|hCoV-19/Egypt/CUNCI-HGC007-2/2020|EPI ISL 468054|B.1|Egypt|2020-05-02	Africa|hCoV-19/Kenya/C3208/2020|EPI ISL 457903|B.1.5|Kenya|2020-04-28	0.0001401761	Africa
Africa|hCoV-19/Egypt/CUNCI-HGC007/2020|EPI ISL 468046|B.1|Egypt|2020-05-02	Africa|hCoV-19/Kenya/C3208/2020|EPI ISL 457903|B.1.5|Kenya|2020-04-28	0.0001051457	Africa
Africa|hCoV-19/Egypt/CUNCI-HGC008/2020|EPI ISL 468044|B.1|Egypt|2020-05-02	Africa|hCoV-19/Kenya/C3208/2020|EPI ISL 457903|B.1.5|Kenya|2020-04-28	0.0001051494	Africa
Africa|hCoV-19/Egypt/CUNCI-HGC009/2020|EPI ISL 468053|B.1|Egypt|2020-05-02	Africa|hCoV-19/Kenya/C3208/2020|EPI ISL 457903|B.1.5|Kenya|2020-04-28	0.0000701178	Africa
Africa|hCoV-19/Egypt/CUNCI-HGC010/2020|EPI ISL 468055|B.1.247|Egypt|2020-05-02	Africa|hCoV-19/Kenya/C3208/2020|EPI ISL 457903|B.1.5|Kenya|2020-04-28	0.0003155419	Africa
Africa|hCoV-19/Egypt/CUNCI-HGC011/2020|EPI ISL 468059|B.1|Egypt|2020-05-02	Africa|hCoV-19/Kenya/C3208/2020|EPI ISL 457903|B.1.5|Kenya|2020-04-28	0.0001402105	Africa
Africa|hCoV-19/Egypt/CUNCI-HGC012/2020|EPI ISL 468051|B.1.255|Egypt|2020-05-02	Africa|hCoV-19/Kenya/C3208/2020|EPI ISL 457903|B.1.5|Kenya|2020-04-28	0.0002453692	Africa
Africa|hCoV-19/Egypt/CUNCI-HGC013/2020|EPI ISL 468047|B.1.201|Egypt|2020-05-02	Africa|hCoV-19/Kenya/C3208/2020|EPI ISL 457903|B.1.5|Kenya|2020-04-28	0.0002103142	Africa
Africa|hCoV-19/Egypt/CUNCI-HGC014/2020|EPI ISL 468060|B.1.5|Egypt|2020-05-02	Africa|hCoV-19/Kenya/C3208/2020|EPI ISL 457903|B.1.5|Kenya|2020-04-28	0.0000000000	Africa
Africa|hCoV-19/Egypt/CUNCI-HGC015/2020|EPI ISL 468056|B.1|Egypt|2020-05-02	Africa|hCoV-19/Kenya/C3208/2020|EPI ISL 457903|B.1.5|Kenya|2020-04-28	0.0000000000	Africa
Africa|hCoV-19/Egypt/CUNCI-HGC016/2020|EPI ISL 468058|B.1|Egypt|2020-05-02	Africa|hCoV-19/Kenya/C3208/2020|EPI ISL 457903|B.1.5|Kenya|2020-04-28	0.0001053487	Africa
Africa|hCoV-19/Egypt/CUNCI-HGC021/2020|EPI ISL 468061|B.1|Egypt|2020-05-02	Africa|hCoV-19/Kenya/C3208/2020|EPI ISL 457903|B.1.5|Kenya|2020-04-28	0.0001404053	Africa
Africa|hCoV-19/Egypt/CUNCI-HGC023/2020|EPI ISL 468057|B.1.5|Egypt|2020-05-02	Africa|hCoV-19/Kenya/C3208/2020|EPI ISL 457903|B.1.5|Kenya|2020-04-28	0.0000350529	Africa
Africa|hCoV-19/Egypt/CUNCI-HGC028/2020|EPI ISL 468062|B.1|Egypt|2020-05-02	Africa|hCoV-19/Kenya/C3208/2020|EPI ISL 457903|B.1.5|Kenya|2020-04-28	0.0002106832	Africa
Africa|hCoV-19/Egypt/CUNCI-HGC3I011/2020|EPI ISL 479697|B.1|Egypt|2020-06-02	Africa|hCoV-19/Kenya/C3208/2020|EPI ISL 457903|B.1.5|Kenya|2020-04-28	0.0001401318	Africa
Africa|hCoV-19/Egypt/CUNCI-HGC3I012/2020|EPI ISL 479693|B.1.255|Egypt|2020-06-02	Africa|hCoV-19/Kenya/C3208/2020|EPI ISL 457903|B.1.5|Kenya|2020-04-28	0.0002452317	Africa
Africa|hCoV-19/Egypt/CUNCI-HGC3I013/2020|EPI ISL 479694|B.1.201|Egypt|2020-06-02	Africa|hCoV-19/Kenya/C3208/2020|EPI ISL 457903|B.1.5|Kenya|2020-04-28	0.0002101964	Africa
Africa|hCoV-19/Egypt/CUNCI-HGC3I014/2020|EPI ISL 479696|B.1.5|Egypt|2020-06-02	Africa|hCoV-19/Kenya/C3208/2020|EPI ISL 457903|B.1.5|Kenya|2020-04-28	0.0000000000	Africa
Africa|hCoV-19/Egypt/CUNCI-HGC3I02/2020|EPI ISL 479686|B.1|Egypt|2020-06-02	Africa|hCoV-19/Kenya/C3208/2020|EPI ISL 457903|B.1.5|Kenya|2020-04-28	0.0000700645	Africa
Africa|hCoV-19/Egypt/CUNCI-HGC3I023/2020|EPI ISL 479695|B.1.5|Egypt|2020-06-02	Africa|hCoV-19/Kenya/C3208/2020|EPI ISL 457903|B.1.5|Kenya|2020-04-28	0.0000350332	Africa
Africa|hCoV-19/Egypt/CUNCI-HGC3I025/2020|EPI ISL 479691|B.1|Egypt|2020-06-02	Africa|hCoV-19/Kenya/C3208/2020|EPI ISL 457903|B.1.5|Kenya|2020-04-28	0.0001401348	Africa
Africa|hCoV-19/Egypt/CUNCI-HGC3I03/2020|EPI ISL 479687|B.1|Egypt|2020-06-02	Africa|hCoV-19/Kenya/C3208/2020|EPI ISL 457903|B.1.5|Kenya|2020-04-28	0.0001050868	Africa
Africa|hCoV-19/Egypt/CUNCI-HGC3I05/2020|EPI ISL 479690|B.1|Egypt|2020-06-02	Africa|hCoV-19/Kenya/C3208/2020|EPI ISL 457903|B.1.5|Kenya|2020-04-28	0.0001050842	Africa
Africa|hCoV-19/Egypt/CUNCI-HGC3I06/2020|EPI ISL 479688|B.1|Egypt|2020-06-02	Africa|hCoV-19/Kenya/C3208/2020|EPI ISL 457903|B.1.5|Kenya|2020-04-28	0.0001050905	Africa
Africa|hCoV-19/Egypt/CUNCI-HGC3I08/2020|EPI ISL 479698|B.1|Egypt|2020-06-02	Africa|hCoV-19/Kenya/C3208/2020|EPI ISL 457903|B.1.5|Kenya|2020-04-28	0.0001050905	Africa
Africa|hCoV-19/Egypt/CUNCI-HGC3I09/2020|EPI ISL 479692|B.1|Egypt|2020-06-02	Africa|hCoV-19/Kenya/C3208/2020|EPI ISL 457903|B.1.5|Kenya|2020-04-28	0.0000700785	Africa
Africa|hCoV-19/Egypt/CUNCI-HGC4I003/2020|EPI ISL 479699|B.1.1.247|Egypt|2020-06-02	Africa|hCoV-19/Kenya/C3208/2020|EPI ISL 457903|B.1.5|Kenya|2020-04-28	0.0003504303	Africa
Africa|hCoV-19/Egypt/CUNCI-HGC4I004/2020|EPI ISL 479700|B.1.1.296|Egypt|2020-06-02	Africa|hCoV-19/Kenya/C3208/2020|EPI ISL 457903|B.1.5|Kenya|2020-04-28	0.0002452601	Africa
Africa|hCoV-19/Egypt/CUNCI-HGC4I015/2020|EPI ISL 479728|B.1.1.123|Egypt|2020-06-02	Africa|hCoV-19/Kenya/C3208/2020|EPI ISL 457903|B.1.5|Kenya|2020-04-28	0.0002803580	Africa
Africa|hCoV-19/Egypt/CUNCI-HGC4I022/2020|EPI ISL 479705|B.1.1|Egypt|2020-06-02	Africa|hCoV-19/Kenya/C3208/2020|EPI ISL 457903|B.1.5|Kenya|2020-04-28	0.0003504304	Africa
Africa|hCoV-19/Egypt/CUNCI-HGC4I023/2020|EPI ISL 479729|B.1.1.247|Egypt|2020-06-02	Africa|hCoV-19/Kenya/C3208/2020|EPI ISL 457903|B.1.5|Kenya|2020-04-28	0.0002102774	Africa
Africa|hCoV-19/Egypt/CUNCI-HGC4I025/2020|EPI ISL 479706|B.1.255|Egypt|2020-06-02	Africa|hCoV-19/Kenya/C3208/2020|EPI ISL 457903|B.1.5|Kenya|2020-04-28	0.0002101985	Africa
Africa|hCoV-19/Egypt/CUNCI-HGC4I026/2020|EPI ISL 479702|B.1|Egypt|2020-06-02	Africa|hCoV-19/Kenya/C3208/2020|EPI ISL 457903|B.1.5|Kenya|2020-04-28	0.0002454750	Africa
Africa|hCoV-19/Egypt/CUNCI-HGC4I029/2020|EPI ISL 479701|B.1.1.1|Egypt|2020-06-02	Africa|hCoV-19/Kenya/C3208/2020|EPI ISL 457903|B.1.5|Kenya|2020-04-28	0.0004205299	Africa
Africa|hCoV-19/Egypt/CUNCI-HGC4I030/2020|EPI ISL 479703|B.1|Egypt|2020-06-02	Africa|hCoV-19/Kenya/C3208/2020|EPI ISL 457903|B.1.5|Kenya|2020-04-28	0.0002101920	Africa
Africa|hCoV-19/Egypt/CUNCI-HGC4I031/2020|EPI ISL 479707|B.1.1.1|Egypt|2020-06-02	Africa|hCoV-19/Kenya/C3208/2020|EPI ISL 457903|B.1.5|Kenya|2020-04-28	0.0004906267	Africa
Africa|hCoV-19/Egypt/CUNCI-HGC4I032/2020|EPI ISL 479709|B.1.1|Egypt|2020-06-02	Africa|hCoV-19/Kenya/C3208/2020|EPI ISL 457903|B.1.5|Kenya|2020-04-28	0.0002454837	Africa
Africa|hCoV-19/Egypt/CUNCI-HGC4I033/2020|EPI ISL 479704|B.1|Egypt|2020-06-02	Africa|hCoV-19/Kenya/C3208/2020|EPI ISL 457903|B.1.5|Kenya|2020-04-28	0.0000700694	Africa
Africa|hCoV-19/Egypt/CUNCI-HGC4I034/2020|EPI ISL 479708|B.1.255|Egypt|2020-06-02	Africa|hCoV-19/Kenya/C3208/2020|EPI ISL 457903|B.1.5|Kenya|2020-04-28	0.0000700547	Africa
Africa|hCoV-19/Egypt/CUNCI-HGC5I001/2020|EPI ISL 479710|B.1.1|Egypt|2020-06-02	Africa|hCoV-19/Kenya/C3208/2020|EPI ISL 457903|B.1.5|Kenya|2020-04-28	0.0001051409	Africa
Africa|hCoV-19/Egypt/CUNCI-HGC5I003/2020|EPI ISL 479711|B.1|Egypt|2020-06-02	Africa|hCoV-19/Kenya/C3208/2020|EPI ISL 457903|B.1.5|Kenya|2020-04-28	0.0001050989	Africa
Africa|hCoV-19/Egypt/CUNCI-HGC5I010/2020|EPI ISL 479730|B.1.1|Egypt|2020-06-02	Africa|hCoV-19/Kenya/C3208/2020|EPI ISL 457903|B.1.5|Kenya|2020-04-28	0.0001401909	Africa
Africa|hCoV-19/Egypt/CUNCI-HGC5I011/2020|EPI ISL 479712|B.1.1|Egypt|2020-06-02	Africa|hCoV-19/Kenya/C3208/2020|EPI ISL 457903|B.1.5|Kenya|2020-04-28	0.0001051262	Africa
Africa|hCoV-19/Egypt/CUNCI-HGC5I012/2020|EPI ISL 479713|B.1.1|Egypt|2020-06-02	Africa|hCoV-19/Kenya/C3208/2020|EPI ISL 457903|B.1.5|Kenya|2020-04-28	0.0001401320	Africa
Africa|hCoV-19/Egypt/CUNCI-HGC5I014/2020|EPI ISL 479714|B.1.255|Egypt|2020-06-02	Africa|hCoV-19/Kenya/C3208/2020|EPI ISL 457903|B.1.5|Kenya|2020-04-28	0.0002102059	Africa
Africa|hCoV-19/Egypt/CUNCI-HGC5I015/2020|EPI ISL 475722|B.1.255|Egypt|2020-05-02	Africa|hCoV-19/Kenya/C3208/2020|EPI ISL 457903|B.1.5|Kenya|2020-04-28	0.0002804238	Africa
Africa|hCoV-19/Egypt/CUNCI-HGC5I016/2020|EPI ISL 479731|B.1|Egypt|2020-06-02	Africa|hCoV-19/Kenya/C3208/2020|EPI ISL 457903|B.1.5|Kenya|2020-04-28	0.0001051015	Africa
Africa|hCoV-19/Egypt/CUNCI-HGC5I022/2020|EPI ISL 479715|B.1.1|Egypt|2020-06-02	Africa|hCoV-19/Kenya/C3208/2020|EPI ISL 457903|B.1.5|Kenya|2020-04-28	0.0001751747	Africa
Africa|hCoV-19/Egypt/CUNCI-HGC5I025/2020|EPI ISL 479716|A|Egypt|2020-06-02	Africa|hCoV-19/Kenya/C3208/2020|EPI ISL 457903|B.1.5|Kenya|2020-04-28	0.0000351037	Africa
Africa|hCoV-19/Egypt/CUNCI-HGC5I026/2020|EPI ISL 479735|B.1.5|Egypt|2020-06-02	Africa|hCoV-19/Kenya/C3208/2020|EPI ISL 457903|B.1.5|Kenya|2020-04-28	0.0001752372	Africa
Africa|hCoV-19/Egypt/CUNCI-HGC5I029/2020|EPI ISL 479734|B.1|Egypt|2020-06-02	Africa|hCoV-19/Kenya/C3208/2020|EPI ISL 457903|B.1.5|Kenya|2020-04-28	0.0001051174	Africa
Africa|hCoV-19/Egypt/CUNCI-HGC5I030/2020|EPI ISL 479721|B.1.5|Egypt|2020-06-02	Africa|hCoV-19/Kenya/C3208/2020|EPI ISL 457903|B.1.5|Kenya|2020-04-28	0.0000000000	Africa
Africa|hCoV-19/Egypt/CUNCI-HGC5I033/2020|EPI ISL 479717|B.1.5|Egypt|2020-06-02	Africa|hCoV-19/Kenya/C3208/2020|EPI ISL 457903|B.1.5|Kenya|2020-04-28	0.0000000000	Africa
Africa|hCoV-19/Egypt/CUNCI-HGC5I034/2020|EPI ISL 479720|B.1.5|Egypt|2020-06-02	Africa|hCoV-19/Kenya/C3208/2020|EPI ISL 457903|B.1.5|Kenya|2020-04-28	0.0000350290	Africa
Africa|hCoV-19/Egypt/CUNCI-HGC6I002/2020|EPI ISL 479719|B.1.1.1|Egypt|2020-06-02	Africa|hCoV-19/Kenya/C3208/2020|EPI ISL 457903|B.1.5|Kenya|2020-04-28	0.0003854506	Africa
Africa|hCoV-19/Egypt/CUNCI-HGC6I003/2020|EPI ISL 479718|B.1.5|Egypt|2020-06-02	Africa|hCoV-19/Kenya/C3208/2020|EPI ISL 457903|B.1.5|Kenya|2020-04-28	0.0000700652	Africa
Africa|hCoV-19/Egypt/CUNCI-HGC6I007/2020|EPI ISL 479722|B.1|Egypt|2020-06-02	Africa|hCoV-19/Kenya/C3208/2020|EPI ISL 457903|B.1.5|Kenya|2020-04-28	0.0000700819	Africa
Africa|hCoV-19/Egypt/CUNCI-HGC6I010/2020|EPI ISL 478672|B.1|Egypt|2020-06-02	Africa|hCoV-19/Kenya/C3208/2020|EPI ISL 457903|B.1.5|Kenya|2020-04-28	0.0002101817	Africa
Africa|hCoV-19/Egypt/CUNCI-HGC6I011/2020|EPI ISL 479727|A|Egypt|2020-06-02	Africa|hCoV-19/Kenya/C3208/2020|EPI ISL 457903|B.1.5|Kenya|2020-04-28	0.0005256642	Africa
Africa|hCoV-19/Egypt/CUNCI-HGC6I015/2020|EPI ISL 479725|B.1.1|Egypt|2020-06-02	Africa|hCoV-19/Kenya/C3208/2020|EPI ISL 457903|B.1.5|Kenya|2020-04-28	0.0002452438	Africa
Africa|hCoV-19/Egypt/CUNCI-HGC6I016/2020|EPI ISL 475723|B.1.247|Egypt|2020-06-02	Africa|hCoV-19/Kenya/C3208/2020|EPI ISL 457903|B.1.5|Kenya|2020-04-28	0.0003155874	Africa
Africa|hCoV-19/Egypt/CUNCI-HGC6I024/2020|EPI ISL 479732|B.1.1.247|Egypt|2020-06-02	Africa|hCoV-19/Kenya/C3208/2020|EPI ISL 457903|B.1.5|Kenya|2020-04-28	0.0002455499	Africa
Africa|hCoV-19/Egypt/CUNCI-HGC6I026/2020|EPI ISL 479724|B.1.1.1|Egypt|2020-06-02	Africa|hCoV-19/Kenya/C3208/2020|EPI ISL 457903|B.1.5|Kenya|2020-04-28	0.0004205003	Africa
Africa|hCoV-19/Egypt/CUNCI-HGC6I029/2020|EPI ISL 477161|B.1.255|Egypt|2020-06-02	Africa|hCoV-19/Kenya/C3208/2020|EPI ISL 457903|B.1.5|Kenya|2020-04-28	0.0001751557	Africa
Africa|hCoV-19/Egypt/CUNCI-HGC6I031/2020|EPI ISL 475724|B.1.1.1|Egypt|2020-06-02	Africa|hCoV-19/Kenya/C3208/2020|EPI ISL 457903|B.1.5|Kenya|2020-04-28	0.0003856977	Africa
Africa|hCoV-19/Egypt/CUNCI-HGC6I032/2020|EPI ISL 479733|B.1.1.1|Egypt|2020-06-02	Africa|hCoV-19/Kenya/C3208/2020|EPI ISL 457903|B.1.5|Kenya|2020-04-28	0.0003855045	Africa
Africa|hCoV-19/Egypt/CUNCI-HGC6I033/2020|EPI ISL 479723|B.1.1.1|Egypt|2020-06-02	Africa|hCoV-19/Kenya/C3208/2020|EPI ISL 457903|B.1.5|Kenya|2020-04-28	0.0003504354	Africa
Africa|hCoV-19/Egypt/CUNCI-HGC7I01/2020|EPI ISL 529141|B.1|Egypt|2020-07-19	Africa|hCoV-19/Kenya/C3208/2020|EPI ISL 457903|B.1.5|Kenya|2020-04-28	0.0002452651	Africa
Africa|hCoV-19/Egypt/CUNCI-HGC7I02/2020|EPI ISL 529142|A|Egypt|2020-07-19	Africa|hCoV-19/Kenya/C3208/2020|EPI ISL 457903|B.1.5|Kenya|2020-04-28	0.0004906612	Africa
Africa|hCoV-19/Egypt/CUNCI-HGC7I07/2020|EPI ISL 529145|B.1|Egypt|2020-07-19	Africa|hCoV-19/Kenya/C3208/2020|EPI ISL 457903|B.1.5|Kenya|2020-04-28	0.0002102280	Africa
Africa|hCoV-19/Egypt/EGY-020/2020|EPI ISL 526975|B.1|Egypt|2020-08-14	Africa|hCoV-19/Kenya/C3208/2020|EPI ISL 457903|B.1.5|Kenya|2020-04-28	0.0002101964	Africa
Africa|hCoV-19/Egypt/EGY-041/2020|EPI ISL 526997|B.1|Egypt|2020-08-22	Africa|hCoV-19/Kenya/C3208/2020|EPI ISL 457903|B.1.5|Kenya|2020-04-28	0.0002101964	Africa
Africa|hCoV-19/Egypt/EGY-S031/2020|EPI ISL 526986|B.1|Egypt|2020-08-17	Africa|hCoV-19/Kenya/C3208/2020|EPI ISL 457903|B.1.5|Kenya|2020-04-28	0.0002101964	Africa
Africa|hCoV-19/Egypt/HCoV2-Egy-002/2020|EPI ISL 510532|B.1|Egypt|2020-06-02	Africa|hCoV-19/Kenya/C3208/2020|EPI ISL 457903|B.1.5|Kenya|2020-04-28	0.0002101964	Africa
Africa|hCoV-19/Egypt/MASRI-005/2020|EPI ISL 482759|B.1|Egypt|2020-04-30	Africa|hCoV-19/Kenya/C3208/2020|EPI ISL 457903|B.1.5|Kenya|2020-04-28	0.0000700532	Africa
Africa|hCoV-19/Egypt/MASRI-007/2020|EPI ISL 482760|B.1|Egypt|2020-04-28	Africa|hCoV-19/Kenya/C3208/2020|EPI ISL 457903|B.1.5|Kenya|2020-04-28	0.0001051541	Africa
Africa|hCoV-19/Egypt/MASRI-008/2020|EPI ISL 482761|B.1|Egypt|2020-04-30	Africa|hCoV-19/Kenya/C3208/2020|EPI ISL 457903|B.1.5|Kenya|2020-04-28	0.0000704909	Africa
Africa|hCoV-19/Egypt/MASRI-009/2020|EPI ISL 483035|A|Egypt|2020-04-30	Africa|hCoV-19/Kenya/C3208/2020|EPI ISL 457903|B.1.5|Kenya|2020-04-28	0.0003503753	Africa
Africa|hCoV-19/Egypt/MASRI-011/2020|EPI ISL 482762|B.1|Egypt|2020-05-05	Africa|hCoV-19/Kenya/C3208/2020|EPI ISL 457903|B.1.5|Kenya|2020-04-28	0.0001051063	Africa
Africa|hCoV-19/Egypt/MASRI-012/2020|EPI ISL 482763|B.1|Egypt|2020-05-05	Africa|hCoV-19/Kenya/C3208/2020|EPI ISL 457903|B.1.5|Kenya|2020-04-28	0.0000350259	Africa
Africa|hCoV-19/Egypt/MASRI-014/2020|EPI ISL 482765|B.1|Egypt|2020-04-30	Africa|hCoV-19/Kenya/C3208/2020|EPI ISL 457903|B.1.5|Kenya|2020-04-28	0.0002452797	Africa
Africa|hCoV-19/Egypt/MASRI-015/2020|EPI ISL 482766|B.1.36|Egypt|2020-05-11	Africa|hCoV-19/Kenya/C3208/2020|EPI ISL 457903|B.1.5|Kenya|2020-04-28	0.0003503726	Africa
Africa|hCoV-19/Egypt/MASRI-016/2020|EPI ISL 482767|B.1|Egypt|2020-05-11	Africa|hCoV-19/Kenya/C3208/2020|EPI ISL 457903|B.1.5|Kenya|2020-04-28	0.0002805222	Africa
Africa|hCoV-19/Egypt/MASRI-018/2020|EPI ISL 483036|A|Egypt|2020-05-10	Africa|hCoV-19/Kenya/C3208/2020|EPI ISL 457903|B.1.5|Kenya|2020-04-28	0.0004942108	Africa
Africa|hCoV-19/Egypt/MASRI-020/2020|EPI ISL 483037|B.1|Egypt|2020-05-13	Africa|hCoV-19/Kenya/C3208/2020|EPI ISL 457903|B.1.5|Kenya|2020-04-28	0.0003541362	Africa
Africa|hCoV-19/Egypt/MASRI-022/2020|EPI ISL 482768|B.1.255|Egypt|2020-05-13	Africa|hCoV-19/Kenya/C3208/2020|EPI ISL 457903|B.1.5|Kenya|2020-04-28	0.0002807404	Africa
Africa|hCoV-19/Egypt/MASRI-023/2020|EPI ISL 482769|B.1|Egypt|2020-05-11	Africa|hCoV-19/Kenya/C3208/2020|EPI ISL 457903|B.1.5|Kenya|2020-04-28	0.0000701364	Africa
Africa|hCoV-19/Egypt/MASRI-024/2020|EPI ISL 482770|B.1|Egypt|2020-05-11	Africa|hCoV-19/Kenya/C3208/2020|EPI ISL 457903|B.1.5|Kenya|2020-04-28	0.0001401201	Africa
Africa|hCoV-19/Egypt/MASRI-025/2020|EPI ISL 482771|B.1|Egypt|2020-05-10	Africa|hCoV-19/Kenya/C3208/2020|EPI ISL 457903|B.1.5|Kenya|2020-04-28	0.0002804070	Africa
Africa|hCoV-19/Egypt/MASRI-026/2020|EPI ISL 482772|B.1|Egypt|2020-05-10	Africa|hCoV-19/Kenya/C3208/2020|EPI ISL 457903|B.1.5|Kenya|2020-04-28	0.0001401476	Africa
Africa|hCoV-19/Egypt/MASRI-027/2020|EPI ISL 482773|B.1.1.123|Egypt|2020-05-08	Africa|hCoV-19/Kenya/C3208/2020|EPI ISL 457903|B.1.5|Kenya|2020-04-28	0.0002106665	Africa
Africa|hCoV-19/Egypt/MASRI-028/2020|EPI ISL 483038|B.1|Egypt|2020-05-13	Africa|hCoV-19/Kenya/C3208/2020|EPI ISL 457903|B.1.5|Kenya|2020-04-28	0.0001751582	Africa
Africa|hCoV-19/Egypt/MASRI-029/2020|EPI ISL 482774|B.1|Egypt|2020-05-13	Africa|hCoV-19/Kenya/C3208/2020|EPI ISL 457903|B.1.5|Kenya|2020-04-28	0.0001401250	Africa
Africa|hCoV-19/Egypt/MASRI-10/2020|EPI ISL 475752|B.1.255|Egypt|2020-05	Africa|hCoV-19/Kenya/C3208/2020|EPI ISL 457903|B.1.5|Kenya|2020-04-28	0.0002453081	Africa
Africa|hCoV-19/Egypt/MASRI-11/2020|EPI ISL 475753|B.1.36|Egypt|2020-05	Africa|hCoV-19/Kenya/C3208/2020|EPI ISL 457903|B.1.5|Kenya|2020-04-28	0.0003854139	Africa
Africa|hCoV-19/Egypt/MASRI-14/2020|EPI ISL 475749|B.1|Egypt|2020-05	Africa|hCoV-19/Kenya/C3208/2020|EPI ISL 457903|B.1.5|Kenya|2020-04-28	0.0001050916	Africa
Africa|hCoV-19/Egypt/MASRI-15/2020|EPI ISL 475750|B.1.1|Egypt|2020-05	Africa|hCoV-19/Kenya/C3208/2020|EPI ISL 457903|B.1.5|Kenya|2020-04-28	0.0003880307	Africa
Africa|hCoV-19/Egypt/MASRI-2/2020|EPI ISL 475745|B.1|Egypt|2020-05	Africa|hCoV-19/Kenya/C3208/2020|EPI ISL 457903|B.1.5|Kenya|2020-04-28	0.0001401152	Africa
Africa|hCoV-19/Egypt/MASRI-3/2020|EPI ISL 475746|A|Egypt|2020-05	Africa|hCoV-19/Kenya/C3208/2020|EPI ISL 457903|B.1.5|Kenya|2020-04-28	0.0003854466	Africa
Africa|hCoV-19/Egypt/MASRI-6/2020|EPI ISL 475747|B.1.255|Egypt|2020-05	Africa|hCoV-19/Kenya/C3208/2020|EPI ISL 457903|B.1.5|Kenya|2020-04-28	0.0001401152	Africa
Africa|hCoV-19/Egypt/MASRI-9/2020|EPI ISL 475751|B.1.1.1|Egypt|2020-05	Africa|hCoV-19/Kenya/C3208/2020|EPI ISL 457903|B.1.5|Kenya|2020-04-28	0.0005258245	Africa
Africa|hCoV-19/Egypt/NRC-01/2020|EPI ISL 430820|B.1|Egypt|2020-03-18	Africa|hCoV-19/Kenya/C3208/2020|EPI ISL 457903|B.1.5|Kenya|2020-04-28	0.0001050968	Africa
Africa|hCoV-19/Egypt/NRC-03/2020|EPI ISL 430819|B.1.246|Egypt|2020-03-18	Africa|hCoV-19/Kenya/C3208/2020|EPI ISL 457903|B.1.5|Kenya|2020-04-28	0.0001401216	Africa
Africa|hCoV-19/Gabon/ITM-K011/2020|EPI ISL 539573|A|Gabon|2020-03-22	Africa|hCoV-19/Kenya/C3208/2020|EPI ISL 457903|B.1.5|Kenya|2020-04-28	0.0003153234	Africa
Africa|hCoV-19/Gabon/ITM-K023/2020|EPI ISL 539574|B.1.178|Gabon|2020-03-27	Africa|hCoV-19/Kenya/C3208/2020|EPI ISL 457903|B.1.5|Kenya|2020-04-28	0.0001050820	Africa
Africa|hCoV-19/Gabon/ITM-K027/2020|EPI ISL 539575|A|Gabon|2020-03-27	Africa|hCoV-19/Kenya/C3208/2020|EPI ISL 457903|B.1.5|Kenya|2020-04-28	0.0003153157	Africa
Africa|hCoV-19/Gabon/ITM-K028/2020|EPI ISL 539576|B.1.292|Gabon|2020-03-27	Africa|hCoV-19/Kenya/C3208/2020|EPI ISL 457903|B.1.5|Kenya|2020-04-28	0.0001050842	Africa
Africa|hCoV-19/Gambia/0214/2020|EPI ISL 471158|B.1|Gambia|2020-03-29	Africa|hCoV-19/Kenya/C3208/2020|EPI ISL 457903|B.1.5|Kenya|2020-04-28	0.0002456756	Africa
Africa|hCoV-19/Gambia/0268/2020|EPI ISL 471159|B.1.1|Gambia|2020-03-21	Africa|hCoV-19/Kenya/C3208/2020|EPI ISL 457903|B.1.5|Kenya|2020-04-28	0.0001415363	Africa
Africa|hCoV-19/Gambia/0278/2020|EPI ISL 471160|B.1.1|Gambia|2020-03-20	Africa|hCoV-19/Kenya/C3208/2020|EPI ISL 457903|B.1.5|Kenya|2020-04-28	0.0001417519	Africa
Africa|hCoV-19/Gambia/0528/2020|EPI ISL 471161|B.1.1.293|Gambia|2020-04-30	Africa|hCoV-19/Kenya/C3208/2020|EPI ISL 457903|B.1.5|Kenya|2020-04-28	0.0001780200	Africa
Africa|hCoV-19/Gambia/0531/2020|EPI ISL 471162|B.1.1.293|Gambia|2020-04-30	Africa|hCoV-19/Kenya/C3208/2020|EPI ISL 457903|B.1.5|Kenya|2020-04-28	0.0001780328	Africa
Africa|hCoV-19/Gambia/0536/2020|EPI ISL 471163|B.1.1.293|Gambia|2020-04-30	Africa|hCoV-19/Kenya/C3208/2020|EPI ISL 457903|B.1.5|Kenya|2020-04-28	0.0001751643	Africa
Africa|hCoV-19/Gambia/0547/2020|EPI ISL 471164|B.1.1.293|Gambia|2020-04-30	Africa|hCoV-19/Kenya/C3208/2020|EPI ISL 457903|B.1.5|Kenya|2020-04-28	0.0001754532	Africa
Africa|hCoV-19/Gambia/0548/2020|EPI ISL 471165|B.1.5|Gambia|2020-04-30	Africa|hCoV-19/Kenya/C3208/2020|EPI ISL 457903|B.1.5|Kenya|2020-04-28	0.0000359701	Africa
Africa|hCoV-19/Gambia/1090/2020|EPI ISL 471166|B.1.1|Gambia|2020-05-04	Africa|hCoV-19/Kenya/C3208/2020|EPI ISL 457903|B.1.5|Kenya|2020-04-28	0.0002119835	Africa
Africa|hCoV-19/Gambia/1094/2020|EPI ISL 471167|B.1.1.293|Gambia|2020-05-04	Africa|hCoV-19/Kenya/C3208/2020|EPI ISL 457903|B.1.5|Kenya|2020-04-28	0.0001751643	Africa
Africa|hCoV-19/Gambia/1251/2020|EPI ISL 471168|B.1.1.293|Gambia|2020-05-07	Africa|hCoV-19/Kenya/C3208/2020|EPI ISL 457903|B.1.5|Kenya|2020-04-28	0.0001780201	Africa
Africa|hCoV-19/Gambia/1264/2020|EPI ISL 471169|B.1.1|Gambia|2020-05-07	Africa|hCoV-19/Kenya/C3208/2020|EPI ISL 457903|B.1.5|Kenya|2020-04-28	0.0001413414	Africa
Africa|hCoV-19/Gambia/1271/2020|EPI ISL 471170|B.1.1|Gambia|2020-05-07	Africa|hCoV-19/Kenya/C3208/2020|EPI ISL 457903|B.1.5|Kenya|2020-04-28	0.0001415264	Africa
Africa|hCoV-19/Gambia/1277/2020|EPI ISL 471171|B.1.1.293|Gambia|2020-05-07	Africa|hCoV-19/Kenya/C3208/2020|EPI ISL 457903|B.1.5|Kenya|2020-04-28	0.0001751643	Africa
Africa|hCoV-19/Gambia/3668/2020|EPI ISL 560992|B.1.5.12|Gambia|2020-07-30	Africa|hCoV-19/Kenya/C3208/2020|EPI ISL 457903|B.1.5|Kenya|2020-04-28	0.0002824382	Africa
Africa|hCoV-19/Gambia/3670/2020|EPI ISL 560993|B.1.5.12|Gambia|2020-07-30	Africa|hCoV-19/Kenya/C3208/2020|EPI ISL 457903|B.1.5|Kenya|2020-04-28	0.0002848514	Africa
Africa|hCoV-19/Gambia/3671/2020|EPI ISL 560994|B.1.1.293|Gambia|2020-07-30	Africa|hCoV-19/Kenya/C3208/2020|EPI ISL 457903|B.1.5|Kenya|2020-04-28	0.0001412081	Africa
Africa|hCoV-19/Gambia/3673/2020|EPI ISL 560995|B.1.5|Gambia|2020-07-30	Africa|hCoV-19/Kenya/C3208/2020|EPI ISL 457903|B.1.5|Kenya|2020-04-28	0.0001412310	Africa
Africa|hCoV-19/Gambia/3676/2020|EPI ISL 560996|B.1.5|Gambia|2020-07-30	Africa|hCoV-19/Kenya/C3208/2020|EPI ISL 457903|B.1.5|Kenya|2020-04-28	0.0000356023	Africa
Africa|hCoV-19/Gambia/3678/2020|EPI ISL 560997|B.1.292|Gambia|2020-07-30	Africa|hCoV-19/Kenya/C3208/2020|EPI ISL 457903|B.1.5|Kenya|2020-04-28	0.0001401202	Africa
Africa|hCoV-19/Gambia/3679/2020|EPI ISL 560998|B.1.5.12|Gambia|2020-07-30	Africa|hCoV-19/Kenya/C3208/2020|EPI ISL 457903|B.1.5|Kenya|2020-04-28	0.0002136484	Africa
Africa|hCoV-19/Gambia/3680/2020|EPI ISL 560999|B.1.5|Gambia|2020-07-30	Africa|hCoV-19/Kenya/C3208/2020|EPI ISL 457903|B.1.5|Kenya|2020-04-28	0.0000355997	Africa
Africa|hCoV-19/Gambia/3683/2020|EPI ISL 561000|B.1.292|Gambia|2020-07-30	Africa|hCoV-19/Kenya/C3208/2020|EPI ISL 457903|B.1.5|Kenya|2020-04-28	0.0001751536	Africa
Africa|hCoV-19/Gambia/3703/2020|EPI ISL 561001|B.1.5.12|Gambia|2020-07-30	Africa|hCoV-19/Kenya/C3208/2020|EPI ISL 457903|B.1.5|Kenya|2020-04-28	0.0002101942	Africa
Africa|hCoV-19/Gambia/3717/2020|EPI ISL 561002|B.1.5|Gambia|2020-07-30	Africa|hCoV-19/Kenya/C3208/2020|EPI ISL 457903|B.1.5|Kenya|2020-04-28	0.0000712103	Africa
Africa|hCoV-19/Gambia/3724/2020|EPI ISL 561003|B.1.5.12|Gambia|2020-07-30	Africa|hCoV-19/Kenya/C3208/2020|EPI ISL 457903|B.1.5|Kenya|2020-04-28	0.0002101941	Africa
Africa|hCoV-19/Gambia/3725/2020|EPI ISL 561004|B.1.1.293|Gambia|2020-07-30	Africa|hCoV-19/Kenya/C3208/2020|EPI ISL 457903|B.1.5|Kenya|2020-04-28	0.0003153442	Africa
Africa|hCoV-19/Gambia/3728/2020|EPI ISL 561005|B.1.5|Gambia|2020-07-30	Africa|hCoV-19/Kenya/C3208/2020|EPI ISL 457903|B.1.5|Kenya|2020-04-28	0.0000000000	Africa
Africa|hCoV-19/Gambia/3729/2020|EPI ISL 561006|B.1.5.12|Gambia|2020-07-30	Africa|hCoV-19/Kenya/C3208/2020|EPI ISL 457903|B.1.5|Kenya|2020-04-28	0.0001401185	Africa
Africa|hCoV-19/Gambia/3732/2020|EPI ISL 561007|B.1.5|Gambia|2020-07-30	Africa|hCoV-19/Kenya/C3208/2020|EPI ISL 457903|B.1.5|Kenya|2020-04-28	0.0000712179	Africa
Africa|hCoV-19/Gambia/3735/2020|EPI ISL 561008|B.1.5|Gambia|2020-07-30	Africa|hCoV-19/Kenya/C3208/2020|EPI ISL 457903|B.1.5|Kenya|2020-04-28	0.0000000000	Africa
Africa|hCoV-19/Gambia/3737/2020|EPI ISL 561009|B.1.1.293|Gambia|2020-07-30	Africa|hCoV-19/Kenya/C3208/2020|EPI ISL 457903|B.1.5|Kenya|2020-04-28	0.0002103069	Africa
Africa|hCoV-19/Gambia/3741/2020|EPI ISL 561010|B.1.5.12|Gambia|2020-07-30	Africa|hCoV-19/Kenya/C3208/2020|EPI ISL 457903|B.1.5|Kenya|2020-04-28	0.0001424115	Africa
Africa|hCoV-19/Gambia/3743/2020|EPI ISL 561011|B.1.5.12|Gambia|2020-07-30	Africa|hCoV-19/Kenya/C3208/2020|EPI ISL 457903|B.1.5|Kenya|2020-04-28	0.0002802814	Africa
Africa|hCoV-19/Gambia/3749/2020|EPI ISL 561012|B.1.5.12|Gambia|2020-07-30	Africa|hCoV-19/Kenya/C3208/2020|EPI ISL 457903|B.1.5|Kenya|2020-04-28	0.0002101868	Africa
Africa|hCoV-19/Gambia/3761/2020|EPI ISL 561013|B.1.5.12|Gambia|2020-07-30	Africa|hCoV-19/Kenya/C3208/2020|EPI ISL 457903|B.1.5|Kenya|2020-04-28	0.0002101868	Africa
Africa|hCoV-19/Gambia/3772/2020|EPI ISL 561025|B.1.5|Gambia|2020-07-30	Africa|hCoV-19/Kenya/C3208/2020|EPI ISL 457903|B.1.5|Kenya|2020-04-28	0.0000359891	Africa
Africa|hCoV-19/Gambia/GC19-015/2020|EPI ISL 428855|B.1.1.8|Gambia|2020-03-17	Africa|hCoV-19/Kenya/C3208/2020|EPI ISL 457903|B.1.5|Kenya|2020-04-28	0.0001751561	Africa
Africa|hCoV-19/Gambia/GC19-026/2020|EPI ISL 428856|B.6|Gambia|2020-03-21	Africa|hCoV-19/Kenya/C3208/2020|EPI ISL 457903|B.1.5|Kenya|2020-04-28	0.0002802736	Africa
Africa|hCoV-19/Gambia/GC19-029/2020|EPI ISL 428857|B.1|Gambia|2020-04-20	Africa|hCoV-19/Kenya/C3208/2020|EPI ISL 457903|B.1.5|Kenya|2020-04-28	0.0001050890	Africa
Africa|hCoV-19/Gambia/GC19-0479/2020|EPI ISL 561015|B.1.1.293|Gambia|2020-04-29	Africa|hCoV-19/Kenya/C3208/2020|EPI ISL 457903|B.1.5|Kenya|2020-04-28	0.0001794054	Africa
Africa|hCoV-19/Gambia/GC19-0544/2020|EPI ISL 561016|B.1.5|Gambia|2020-05-01	Africa|hCoV-19/Kenya/C3208/2020|EPI ISL 457903|B.1.5|Kenya|2020-04-28	0.0000361413	Africa
Africa|hCoV-19/Gambia/GC19-1385/2020|EPI ISL 561018|B.1.5|Gambia|2020-05-12	Africa|hCoV-19/Kenya/C3208/2020|EPI ISL 457903|B.1.5|Kenya|2020-04-28	0.0000365319	Africa
Africa|hCoV-19/Gambia/GC19-1503/2020|EPI ISL 561021|B.1.1|Gambia|2020-05-14	Africa|hCoV-19/Kenya/C3208/2020|EPI ISL 457903|B.1.5|Kenya|2020-04-28	0.0002452394	Africa
Africa|hCoV-19/Gambia/GC19-1527/2020|EPI ISL 561022|B.1.1.293|Gambia|2020-05-16	Africa|hCoV-19/Kenya/C3208/2020|EPI ISL 457903|B.1.5|Kenya|2020-04-28	0.0001751827	Africa
Africa|hCoV-19/Gambia/GC19-1533/2020|EPI ISL 561023|B.1.1.264|Gambia|2020-05-16	Africa|hCoV-19/Kenya/C3208/2020|EPI ISL 457903|B.1.5|Kenya|2020-04-28	0.0001799416	Africa
Africa|hCoV-19/Gambia/GC19-1572/2020|EPI ISL 561014|B.1.1|Gambia|2020-05-20	Africa|hCoV-19/Kenya/C3208/2020|EPI ISL 457903|B.1.5|Kenya|2020-04-28	0.0001440589	Africa
Africa|hCoV-19/Gambia/GC19-1575/2020|EPI ISL 561026|B.1.1|Gambia|2020-05-20	Africa|hCoV-19/Kenya/C3208/2020|EPI ISL 457903|B.1.5|Kenya|2020-04-28	0.0001433479	Africa
Africa|hCoV-19/Gambia/GC19-1606/2020|EPI ISL 561027|B.1.1|Gambia|2020-05-20	Africa|hCoV-19/Kenya/C3208/2020|EPI ISL 457903|B.1.5|Kenya|2020-04-28	0.0001780449	Africa
Africa|hCoV-19/Gambia/GC19-1706/2020|EPI ISL 561028|B.1.5|Gambia|2020-05-22	Africa|hCoV-19/Kenya/C3208/2020|EPI ISL 457903|B.1.5|Kenya|2020-04-28	0.0000361451	Africa
Africa|hCoV-19/Gambia/GC19-1814/2020|EPI ISL 561032|B.1.5|Gambia|2020-05-28	Africa|hCoV-19/Kenya/C3208/2020|EPI ISL 457903|B.1.5|Kenya|2020-04-28	0.0000361438	Africa
Africa|hCoV-19/Gambia/GC19-1818/2020|EPI ISL 561034|B.1.1|Gambia|2020-05-28	Africa|hCoV-19/Kenya/C3208/2020|EPI ISL 457903|B.1.5|Kenya|2020-04-28	0.0002452567	Africa
Africa|hCoV-19/Gambia/GC19-1983/2020|EPI ISL 561038|B.1.1|Gambia|2020-06-07	Africa|hCoV-19/Kenya/C3208/2020|EPI ISL 457903|B.1.5|Kenya|2020-04-28	0.0002452489	Africa
Africa|hCoV-19/Gambia/GC19-2197/2020|EPI ISL 561040|B.1.292|Gambia|2020-06-26	Africa|hCoV-19/Kenya/C3208/2020|EPI ISL 457903|B.1.5|Kenya|2020-04-28	0.0001413029	Africa
Africa|hCoV-19/Gambia/GC19-2427/2020|EPI ISL 561105|B.1.1.293|Gambia|2020-07-21	Africa|hCoV-19/Kenya/C3208/2020|EPI ISL 457903|B.1.5|Kenya|2020-04-28	0.0001751907	Africa
Africa|hCoV-19/Gambia/GC19-2443/2020|EPI ISL 561106|B.1.5|Gambia|2020-07-21	Africa|hCoV-19/Kenya/C3208/2020|EPI ISL 457903|B.1.5|Kenya|2020-04-28	0.0000000000	Africa
Africa|hCoV-19/Gambia/GC19-2450/2020|EPI ISL 561107|B.1.5.12|Gambia|2020-07-21	Africa|hCoV-19/Kenya/C3208/2020|EPI ISL 457903|B.1.5|Kenya|2020-04-28	0.0002101971	Africa
Africa|hCoV-19/Gambia/GC19-2459/2020|EPI ISL 561108|B.1.1.293|Gambia|2020-07-21	Africa|hCoV-19/Kenya/C3208/2020|EPI ISL 457903|B.1.5|Kenya|2020-04-28	0.0001413214	Africa
Africa|hCoV-19/Gambia/GC19-2469/2020|EPI ISL 561109|B.1.5|Gambia|2020-07-21	Africa|hCoV-19/Kenya/C3208/2020|EPI ISL 457903|B.1.5|Kenya|2020-04-28	0.0000000000	Africa
Africa|hCoV-19/Gambia/GC19-2473/2020|EPI ISL 561110|B.1.5.12|Gambia|2020-07-21	Africa|hCoV-19/Kenya/C3208/2020|EPI ISL 457903|B.1.5|Kenya|2020-04-28	0.0002452464	Africa
Africa|hCoV-19/Gambia/GC19-2498/2020|EPI ISL 561111|B.1.292|Gambia|2020-07-21	Africa|hCoV-19/Kenya/C3208/2020|EPI ISL 457903|B.1.5|Kenya|2020-04-28	0.0001751477	Africa
Africa|hCoV-19/Gambia/GC19-2525/2020|EPI ISL 561113|B.1.1.293|Gambia|2020-07-21	Africa|hCoV-19/Kenya/C3208/2020|EPI ISL 457903|B.1.5|Kenya|2020-04-28	0.0002452463	Africa
Africa|hCoV-19/Gambia/GC19-2526/2020|EPI ISL 561114|B.1.5.12|Gambia|2020-07-21	Africa|hCoV-19/Kenya/C3208/2020|EPI ISL 457903|B.1.5|Kenya|2020-04-28	0.0002452515	Africa
Africa|hCoV-19/Gambia/GC19-2629/2020|EPI ISL 561123|B.1.5.12|Gambia|2020-07-21	Africa|hCoV-19/Kenya/C3208/2020|EPI ISL 457903|B.1.5|Kenya|2020-04-28	0.0002119791	Africa
Africa|hCoV-19/Gambia/GC19-2632/2020|EPI ISL 561124|B.1.5.12|Gambia|2020-07-21	Africa|hCoV-19/Kenya/C3208/2020|EPI ISL 457903|B.1.5|Kenya|2020-04-28	0.0002118145	Africa
Africa|hCoV-19/Gambia/GC19-2638/2020|EPI ISL 561126|B.1.5.12|Gambia|2020-07-21	Africa|hCoV-19/Kenya/C3208/2020|EPI ISL 457903|B.1.5|Kenya|2020-04-28	0.0001791082	Africa
Africa|hCoV-19/Gambia/GC19-2652/2020|EPI ISL 561128|B.1.5.12|Gambia|2020-07-21	Africa|hCoV-19/Kenya/C3208/2020|EPI ISL 457903|B.1.5|Kenya|2020-04-28	0.0001051408	Africa
Africa|hCoV-19/Gambia/GC19-2654/2020|EPI ISL 561130|B.1.292|Gambia|2020-07-21	Africa|hCoV-19/Kenya/C3208/2020|EPI ISL 457903|B.1.5|Kenya|2020-04-28	0.0002102037	Africa
Africa|hCoV-19/Gambia/GC19-2663/2020|EPI ISL 561133|B.1.1.293|Gambia|2020-07-21	Africa|hCoV-19/Kenya/C3208/2020|EPI ISL 457903|B.1.5|Kenya|2020-04-28	0.0002802874	Africa
Africa|hCoV-19/Gambia/GC19-2707/2020|EPI ISL 561134|B.1.1.293|Gambia|2020-07-21	Africa|hCoV-19/Kenya/C3208/2020|EPI ISL 457903|B.1.5|Kenya|2020-04-28	0.0002118264	Africa
Africa|hCoV-19/Gambia/GC19-2711/2020|EPI ISL 561135|B.1.5.12|Gambia|2020-07-21	Africa|hCoV-19/Kenya/C3208/2020|EPI ISL 457903|B.1.5|Kenya|2020-04-28	0.0001751440	Africa
Africa|hCoV-19/Gambia/GC19-2730/2020|EPI ISL 561136|B.1.5.12|Gambia|2020-07-21	Africa|hCoV-19/Kenya/C3208/2020|EPI ISL 457903|B.1.5|Kenya|2020-04-28	0.0003177696	Africa
Africa|hCoV-19/Gambia/GC19-2731/2020|EPI ISL 561137|B.1.1.293|Gambia|2020-07-21	Africa|hCoV-19/Kenya/C3208/2020|EPI ISL 457903|B.1.5|Kenya|2020-04-28	0.0002452634	Africa
Africa|hCoV-19/Gambia/GC19-2828/2020|EPI ISL 561150|B.1.361|Gambia|2020-07-24	Africa|hCoV-19/Kenya/C3208/2020|EPI ISL 457903|B.1.5|Kenya|2020-04-28	0.0001751679	Africa
Africa|hCoV-19/Gambia/GC19-2842/2020|EPI ISL 561151|B.1.1|Gambia|2020-07-24	Africa|hCoV-19/Kenya/C3208/2020|EPI ISL 457903|B.1.5|Kenya|2020-04-28	0.0002803099	Africa
Africa|hCoV-19/Gambia/GC19-2898/2020|EPI ISL 561153|B.1.5.12|Gambia|2020-07-24	Africa|hCoV-19/Kenya/C3208/2020|EPI ISL 457903|B.1.5|Kenya|2020-04-28	0.0001751563	Africa
Africa|hCoV-19/Gambia/GC19-2904/2020|EPI ISL 561154|B.1.1|Gambia|2020-07-24	Africa|hCoV-19/Kenya/C3208/2020|EPI ISL 457903|B.1.5|Kenya|2020-04-28	0.0002803001	Africa
Africa|hCoV-19/Gambia/GC19-2947/2020|EPI ISL 561155|B.1.5.12|Gambia|2020-07-24	Africa|hCoV-19/Kenya/C3208/2020|EPI ISL 457903|B.1.5|Kenya|2020-04-28	0.0002101868	Africa
Africa|hCoV-19/Gambia/GC19-2973/2020|EPI ISL 561156|B.1.1.293|Gambia|2020-07-24	Africa|hCoV-19/Kenya/C3208/2020|EPI ISL 457903|B.1.5|Kenya|2020-04-28	0.0002102015	Africa
Africa|hCoV-19/Gambia/GC19-2977/2020|EPI ISL 561157|B.1.1.293|Gambia|2020-07-24	Africa|hCoV-19/Kenya/C3208/2020|EPI ISL 457903|B.1.5|Kenya|2020-04-28	0.0002102089	Africa
Africa|hCoV-19/Gambia/GC19-2985/2020|EPI ISL 561158|B.1.5.12|Gambia|2020-07-24	Africa|hCoV-19/Kenya/C3208/2020|EPI ISL 457903|B.1.5|Kenya|2020-04-28	0.0001050820	Africa
Africa|hCoV-19/Gambia/GC19-2991/2020|EPI ISL 561159|B.1.1|Gambia|2020-07-24	Africa|hCoV-19/Kenya/C3208/2020|EPI ISL 457903|B.1.5|Kenya|2020-04-28	0.0001401446	Africa
Africa|hCoV-19/Gambia/GC19-3064/2020|EPI ISL 561160|B.1.1|Gambia|2020-07-25	Africa|hCoV-19/Kenya/C3208/2020|EPI ISL 457903|B.1.5|Kenya|2020-04-28	0.0002803197	Africa
Africa|hCoV-19/Gambia/GC19-3065/2020|EPI ISL 561161|B.1.5.12|Gambia|2020-07-25	Africa|hCoV-19/Kenya/C3208/2020|EPI ISL 457903|B.1.5|Kenya|2020-04-28	0.0002495914	Africa
Africa|hCoV-19/Gambia/GC19-3081/2020|EPI ISL 561162|B.1.1|Gambia|2020-07-25	Africa|hCoV-19/Kenya/C3208/2020|EPI ISL 457903|B.1.5|Kenya|2020-04-28	0.0002803099	Africa
Africa|hCoV-19/Gambia/GC19-3085/2020|EPI ISL 561163|B.1.1.293|Gambia|2020-07-25	Africa|hCoV-19/Kenya/C3208/2020|EPI ISL 457903|B.1.5|Kenya|2020-04-28	0.0001412245	Africa
Africa|hCoV-19/Gambia/GC19-3087/2020|EPI ISL 561041|B.1.292|Gambia|2020-07-25	Africa|hCoV-19/Kenya/C3208/2020|EPI ISL 457903|B.1.5|Kenya|2020-04-28	0.0002101816	Africa
Africa|hCoV-19/Gambia/GC19-3099/2020|EPI ISL 561164|B.1.1.242|Gambia|2020-07-25	Africa|hCoV-19/Kenya/C3208/2020|EPI ISL 457903|B.1.5|Kenya|2020-04-28	0.0002452438	Africa
Africa|hCoV-19/Gambia/GC19-3110/2020|EPI ISL 561165|B.1.1.293|Gambia|2020-07-25	Africa|hCoV-19/Kenya/C3208/2020|EPI ISL 457903|B.1.5|Kenya|2020-04-28	0.0002452489	Africa
Africa|hCoV-19/Gambia/GC19-3112/2020|EPI ISL 561166|B.1|Gambia|2020-07-25	Africa|hCoV-19/Kenya/C3208/2020|EPI ISL 457903|B.1.5|Kenya|2020-04-28	0.0002452206	Africa
Africa|hCoV-19/Gambia/GC19-3113/2020|EPI ISL 561167|B.1.1.293|Gambia|2020-07-25	Africa|hCoV-19/Kenya/C3208/2020|EPI ISL 457903|B.1.5|Kenya|2020-04-28	0.0002102016	Africa
Africa|hCoV-19/Gambia/GC19-3114/2020|EPI ISL 561168|B.1.1|Gambia|2020-07-25	Africa|hCoV-19/Kenya/C3208/2020|EPI ISL 457903|B.1.5|Kenya|2020-04-28	0.0002803001	Africa
Africa|hCoV-19/Gambia/GC19-3135/2020|EPI ISL 561169|B.1.5.12|Gambia|2020-07-27	Africa|hCoV-19/Kenya/C3208/2020|EPI ISL 457903|B.1.5|Kenya|2020-04-28	0.0001058978	Africa
Africa|hCoV-19/Gambia/GC19-3140/2020|EPI ISL 561042|B.1.5.12|Gambia|2020-07-27	Africa|hCoV-19/Kenya/C3208/2020|EPI ISL 457903|B.1.5|Kenya|2020-04-28	0.0002802999	Africa
Africa|hCoV-19/Gambia/GC19-3145/2020|EPI ISL 561170|B.1.1|Gambia|2020-07-27	Africa|hCoV-19/Kenya/C3208/2020|EPI ISL 457903|B.1.5|Kenya|2020-04-28	0.0002803099	Africa
Africa|hCoV-19/Gambia/GC19-3146/2020|EPI ISL 561171|B.1.5.12|Gambia|2020-07-27	Africa|hCoV-19/Kenya/C3208/2020|EPI ISL 457903|B.1.5|Kenya|2020-04-28	0.0001059327	Africa
Africa|hCoV-19/Gambia/GC19-3165/2020|EPI ISL 561043|B.1.1.293|Gambia|2020-07-27	Africa|hCoV-19/Kenya/C3208/2020|EPI ISL 457903|B.1.5|Kenya|2020-04-28	0.0002102015	Africa
Africa|hCoV-19/Gambia/GC19-3166/2020|EPI ISL 561044|B.1.5.12|Gambia|2020-07-27	Africa|hCoV-19/Kenya/C3208/2020|EPI ISL 457903|B.1.5|Kenya|2020-04-28	0.0001058941	Africa
Africa|hCoV-19/Gambia/GC19-3189/2020|EPI ISL 561045|B.1.5|Gambia|2020-07-27	Africa|hCoV-19/Kenya/C3208/2020|EPI ISL 457903|B.1.5|Kenya|2020-04-28	0.0000356153	Africa
Africa|hCoV-19/Gambia/GC19-3192/2020|EPI ISL 561046|B.1.5|Gambia|2020-07-27	Africa|hCoV-19/Kenya/C3208/2020|EPI ISL 457903|B.1.5|Kenya|2020-04-28	0.0000706117	Africa
Africa|hCoV-19/Gambia/GC19-3193/2020|EPI ISL 561047|B.1.5.12|Gambia|2020-07-27	Africa|hCoV-19/Kenya/C3208/2020|EPI ISL 457903|B.1.5|Kenya|2020-04-28	0.0001058904	Africa
Africa|hCoV-19/Gambia/GC19-3208/2020|EPI ISL 561048|B.1.5.12|Gambia|2020-07-27	Africa|hCoV-19/Kenya/C3208/2020|EPI ISL 457903|B.1.5|Kenya|2020-04-28	0.0001765226	Africa
Africa|hCoV-19/Gambia/GC19-3209/2020|EPI ISL 561049|B.1.5.12|Gambia|2020-07-27	Africa|hCoV-19/Kenya/C3208/2020|EPI ISL 457903|B.1.5|Kenya|2020-04-28	0.0000706021	Africa
Africa|hCoV-19/Gambia/GC19-3210/2020|EPI ISL 561050|B.1.5.12|Gambia|2020-07-27	Africa|hCoV-19/Kenya/C3208/2020|EPI ISL 457903|B.1.5|Kenya|2020-04-28	0.0000716402	Africa
Africa|hCoV-19/Gambia/GC19-3214/2020|EPI ISL 561051|B.1.1.293|Gambia|2020-07-27	Africa|hCoV-19/Kenya/C3208/2020|EPI ISL 457903|B.1.5|Kenya|2020-04-28	0.0001059160	Africa
Africa|hCoV-19/Gambia/GC19-3219/2020|EPI ISL 561052|B.1.5.12|Gambia|2020-07-27	Africa|hCoV-19/Kenya/C3208/2020|EPI ISL 457903|B.1.5|Kenya|2020-04-28	0.0001050967	Africa
Africa|hCoV-19/Gambia/GC19-3246/2020|EPI ISL 561053|B.1.5.12|Gambia|2020-07-27	Africa|hCoV-19/Kenya/C3208/2020|EPI ISL 457903|B.1.5|Kenya|2020-04-28	0.0001059038	Africa
Africa|hCoV-19/Gambia/GC19-3255/2020|EPI ISL 561054|B.1.177|Gambia|2020-07-27	Africa|hCoV-19/Kenya/C3208/2020|EPI ISL 457903|B.1.5|Kenya|2020-04-28	0.0000353044	Africa
Africa|hCoV-19/Gambia/GC19-3266/2020|EPI ISL 561055|B.1.5|Gambia|2020-07-27	Africa|hCoV-19/Kenya/C3208/2020|EPI ISL 457903|B.1.5|Kenya|2020-04-28	0.0000000000	Africa
Africa|hCoV-19/Gambia/GC19-3267/2020|EPI ISL 561056|B.1.5.12|Gambia|2020-07-27	Africa|hCoV-19/Kenya/C3208/2020|EPI ISL 457903|B.1.5|Kenya|2020-04-28	0.0000353007	Africa
Africa|hCoV-19/Gambia/GC19-3278/2020|EPI ISL 561058|B.1.5.12|Gambia|2020-07-27	Africa|hCoV-19/Kenya/C3208/2020|EPI ISL 457903|B.1.5|Kenya|2020-04-28	0.0000705928	Africa
Africa|hCoV-19/Gambia/GC19-3301/2020|EPI ISL 561059|B.1.5.12|Gambia|2020-07-27	Africa|hCoV-19/Kenya/C3208/2020|EPI ISL 457903|B.1.5|Kenya|2020-04-28	0.0000706003	Africa
Africa|hCoV-19/Gambia/GC19-3317/2020|EPI ISL 561060|B.1.5|Gambia|2020-07-27	Africa|hCoV-19/Kenya/C3208/2020|EPI ISL 457903|B.1.5|Kenya|2020-04-28	0.0000700785	Africa
Africa|hCoV-19/Gambia/GC19-3323/2020|EPI ISL 561061|B.1.5|Gambia|2020-07-27	Africa|hCoV-19/Kenya/C3208/2020|EPI ISL 457903|B.1.5|Kenya|2020-04-28	0.0000353060	Africa
Africa|hCoV-19/Gambia/GC19-3358/2020|EPI ISL 561062|B.1.1.293|Gambia|2020-07-27	Africa|hCoV-19/Kenya/C3208/2020|EPI ISL 457903|B.1.5|Kenya|2020-04-28	0.0003153441	Africa
Africa|hCoV-19/Gambia/GC19-3365/2020|EPI ISL 561063|B.1.5.12|Gambia|2020-07-27	Africa|hCoV-19/Kenya/C3208/2020|EPI ISL 457903|B.1.5|Kenya|2020-04-28	0.0001412016	Africa
Africa|hCoV-19/Gambia/GC19-3373/2020|EPI ISL 561064|B.1.5|Gambia|2020-07-27	Africa|hCoV-19/Kenya/C3208/2020|EPI ISL 457903|B.1.5|Kenya|2020-04-28	0.0000000000	Africa
Africa|hCoV-19/Gambia/GC19-3374/2020|EPI ISL 561065|B.1.5.12|Gambia|2020-07-27	Africa|hCoV-19/Kenya/C3208/2020|EPI ISL 457903|B.1.5|Kenya|2020-04-28	0.0001058941	Africa
Africa|hCoV-19/Gambia/GC19-3375/2020|EPI ISL 561066|B.1.5.12|Gambia|2020-07-27	Africa|hCoV-19/Kenya/C3208/2020|EPI ISL 457903|B.1.5|Kenya|2020-04-28	0.0000705904	Africa
Africa|hCoV-19/Gambia/GC19-3380/2020|EPI ISL 561067|B.1.5.12|Gambia|2020-07-27	Africa|hCoV-19/Kenya/C3208/2020|EPI ISL 457903|B.1.5|Kenya|2020-04-28	0.0001059016	Africa
Africa|hCoV-19/Gambia/GC19-3381/2020|EPI ISL 561068|B.1.5.12|Gambia|2020-07-27	Africa|hCoV-19/Kenya/C3208/2020|EPI ISL 457903|B.1.5|Kenya|2020-04-28	0.0002101970	Africa
Africa|hCoV-19/Gambia/GC19-3396/2020|EPI ISL 561069|B.1.5.12|Gambia|2020-07-27	Africa|hCoV-19/Kenya/C3208/2020|EPI ISL 457903|B.1.5|Kenya|2020-04-28	0.0002452351	Africa
Africa|hCoV-19/Gambia/GC19-3398/2020|EPI ISL 561070|B.1.1.242|Gambia|2020-07-27	Africa|hCoV-19/Kenya/C3208/2020|EPI ISL 457903|B.1.5|Kenya|2020-04-28	0.0003503741	Africa
Africa|hCoV-19/Gambia/GC19-3399/2020|EPI ISL 561172|B.1.5|Gambia|2020-07-27	Africa|hCoV-19/Kenya/C3208/2020|EPI ISL 457903|B.1.5|Kenya|2020-04-28	0.0001051074	Africa
Africa|hCoV-19/Gambia/GC19-3400/2020|EPI ISL 561173|B.1.5|Gambia|2020-07-27	Africa|hCoV-19/Kenya/C3208/2020|EPI ISL 457903|B.1.5|Kenya|2020-04-28	0.0001050978	Africa
Africa|hCoV-19/Gambia/GC19-3407/2020|EPI ISL 561174|B.1.1.242|Gambia|2020-07-27	Africa|hCoV-19/Kenya/C3208/2020|EPI ISL 457903|B.1.5|Kenya|2020-04-28	0.0001051004	Africa
Africa|hCoV-19/Gambia/GC19-3411/2020|EPI ISL 561175|B.1.5.12|Gambia|2020-07-27	Africa|hCoV-19/Kenya/C3208/2020|EPI ISL 457903|B.1.5|Kenya|2020-04-28	0.0001780581	Africa
Africa|hCoV-19/Gambia/GC19-3418/2020|EPI ISL 561176|B.1.1.242|Gambia|2020-07-27	Africa|hCoV-19/Kenya/C3208/2020|EPI ISL 457903|B.1.5|Kenya|2020-04-28	0.0002101993	Africa
Africa|hCoV-19/Gambia/GC19-3429/2020|EPI ISL 561178|B.1.5.12|Gambia|2020-07-27	Africa|hCoV-19/Kenya/C3208/2020|EPI ISL 457903|B.1.5|Kenya|2020-04-28	0.0001050820	Africa
Africa|hCoV-19/Gambia/GC19-3432/2020|EPI ISL 561179|B.1.5.12|Gambia|2020-07-27	Africa|hCoV-19/Kenya/C3208/2020|EPI ISL 457903|B.1.5|Kenya|2020-04-28	0.0002824799	Africa
Africa|hCoV-19/Gambia/GC19-3438/2020|EPI ISL 561180|B.1.5.12|Gambia|2020-07-27	Africa|hCoV-19/Kenya/C3208/2020|EPI ISL 457903|B.1.5|Kenya|2020-04-28	0.0002452496	Africa
Africa|hCoV-19/Gambia/GC19-3445/2020|EPI ISL 561181|B.1.5.12|Gambia|2020-07-27	Africa|hCoV-19/Kenya/C3208/2020|EPI ISL 457903|B.1.5|Kenya|2020-04-28	0.0003153156	Africa
Africa|hCoV-19/Gambia/GC19-3448/2020|EPI ISL 561183|B.1.5|Gambia|2020-07-27	Africa|hCoV-19/Kenya/C3208/2020|EPI ISL 457903|B.1.5|Kenya|2020-04-28	0.0000352985	Africa
Africa|hCoV-19/Gambia/GC19-3497/2020|EPI ISL 561184|B.1.5.12|Gambia|2020-07-27	Africa|hCoV-19/Kenya/C3208/2020|EPI ISL 457903|B.1.5|Kenya|2020-04-28	0.0002452180	Africa
Africa|hCoV-19/Gambia/GC19-3503/2020|EPI ISL 561186|B.1.5.12|Gambia|2020-07-27	Africa|hCoV-19/Kenya/C3208/2020|EPI ISL 457903|B.1.5|Kenya|2020-04-28	0.0001424130	Africa
Africa|hCoV-19/Gambia/GC19-3504/2020|EPI ISL 561187|B.1.5.12|Gambia|2020-07-27	Africa|hCoV-19/Kenya/C3208/2020|EPI ISL 457903|B.1.5|Kenya|2020-04-28	0.0002118219	Africa
Africa|hCoV-19/Gambia/GC19-3505/2020|EPI ISL 561188|B.1.5.12|Gambia|2020-07-27	Africa|hCoV-19/Kenya/C3208/2020|EPI ISL 457903|B.1.5|Kenya|2020-04-28	0.0001751587	Africa
Africa|hCoV-19/Gambia/GC19-3529/2020|EPI ISL 561191|B.1.5.12|Gambia|2020-07-27	Africa|hCoV-19/Kenya/C3208/2020|EPI ISL 457903|B.1.5|Kenya|2020-04-28	0.0002452411	Africa
Africa|hCoV-19/Gambia/GC19-3530/2020|EPI ISL 561192|B.1.5.12|Gambia|2020-07-27	Africa|hCoV-19/Kenya/C3208/2020|EPI ISL 457903|B.1.5|Kenya|2020-04-28	0.0001068102	Africa
Africa|hCoV-19/Gambia/GC19-3533/2020|EPI ISL 561193|B.1.1.293|Gambia|2020-07-27	Africa|hCoV-19/Kenya/C3208/2020|EPI ISL 457903|B.1.5|Kenya|2020-04-28	0.0002452722	Africa
Africa|hCoV-19/Gambia/GC19-3535/2020|EPI ISL 561194|B.1.1.242|Gambia|2020-07-27	Africa|hCoV-19/Kenya/C3208/2020|EPI ISL 457903|B.1.5|Kenya|2020-04-28	0.0002802973	Africa
Africa|hCoV-19/Gambia/GC19-3550/2020|EPI ISL 561195|B.1.5.12|Gambia|2020-07-27	Africa|hCoV-19/Kenya/C3208/2020|EPI ISL 457903|B.1.5|Kenya|2020-04-28	0.0002101993	Africa
Africa|hCoV-19/Gambia/GC19-3565/2020|EPI ISL 561196|B.1.5.12|Gambia|2020-07-27	Africa|hCoV-19/Kenya/C3208/2020|EPI ISL 457903|B.1.5|Kenya|2020-04-28	0.0001401123	Africa
Africa|hCoV-19/Gambia/GC19-3578/2020|EPI ISL 561197|B.1.5.12|Gambia|2020-07-27	Africa|hCoV-19/Kenya/C3208/2020|EPI ISL 457903|B.1.5|Kenya|2020-04-28	0.0001752300	Africa
Africa|hCoV-19/Gambia/GC19-3629/2020|EPI ISL 561199|B.1.5.12|Gambia|2020-07-27	Africa|hCoV-19/Kenya/C3208/2020|EPI ISL 457903|B.1.5|Kenya|2020-04-28	0.0002452352	Africa
Africa|hCoV-19/Gambia/GC19-3656/2020|EPI ISL 561201|B.1.5.12|Gambia|2020-07-27	Africa|hCoV-19/Kenya/C3208/2020|EPI ISL 457903|B.1.5|Kenya|2020-04-28	0.0001751624	Africa
Africa|hCoV-19/Gambia/GC19-3659/2020|EPI ISL 561202|B.1.1|Gambia|2020-07-27	Africa|hCoV-19/Kenya/C3208/2020|EPI ISL 457903|B.1.5|Kenya|2020-04-28	0.0001401412	Africa
Africa|hCoV-19/Gambia/GC19-3666/2020|EPI ISL 561204|B.1.5.12|Gambia|2020-07-27	Africa|hCoV-19/Kenya/C3208/2020|EPI ISL 457903|B.1.5|Kenya|2020-04-28	0.0001766518	Africa
Africa|hCoV-19/Gambia/GC19-3769/2020|EPI ISL 561072|B.1.292|Gambia|2020-07-27	Africa|hCoV-19/Kenya/C3208/2020|EPI ISL 457903|B.1.5|Kenya|2020-04-28	0.0001780111	Africa
Africa|hCoV-19/Gambia/GC19-3773/2020|EPI ISL 561073|B.1.5.12|Gambia|2020-07-27	Africa|hCoV-19/Kenya/C3208/2020|EPI ISL 457903|B.1.5|Kenya|2020-04-28	0.0002452351	Africa
Africa|hCoV-19/Gambia/GC19-3774/2020|EPI ISL 561074|B.1.5.12|Gambia|2020-07-27	Africa|hCoV-19/Kenya/C3208/2020|EPI ISL 457903|B.1.5|Kenya|2020-04-28	0.0002101971	Africa
Africa|hCoV-19/Gambia/GC19-3794/2020|EPI ISL 561078|B.1.5.12|Gambia|2020-07-27	Africa|hCoV-19/Kenya/C3208/2020|EPI ISL 457903|B.1.5|Kenya|2020-04-28	0.0002136241	Africa
Africa|hCoV-19/Gambia/GC19-3796/2020|EPI ISL 561079|B.1.5.12|Gambia|2020-07-27	Africa|hCoV-19/Kenya/C3208/2020|EPI ISL 457903|B.1.5|Kenya|2020-04-28	0.0002452230	Africa
Africa|hCoV-19/Gambia/GC19-3798/2020|EPI ISL 561080|B.1.1.242|Gambia|2020-07-27	Africa|hCoV-19/Kenya/C3208/2020|EPI ISL 457903|B.1.5|Kenya|2020-04-28	0.0003185405	Africa
Africa|hCoV-19/Gambia/GC19-3799/2020|EPI ISL 561081|B.1.1.242|Gambia|2020-07-27	Africa|hCoV-19/Kenya/C3208/2020|EPI ISL 457903|B.1.5|Kenya|2020-04-28	0.0003153158	Africa
Africa|hCoV-19/Gambia/GC19-3802/2020|EPI ISL 561082|B.1.5.12|Gambia|2020-07-27	Africa|hCoV-19/Kenya/C3208/2020|EPI ISL 457903|B.1.5|Kenya|2020-04-28	0.0002452316	Africa
Africa|hCoV-19/Gambia/GC19-3805/2020|EPI ISL 561083|B.1.5.12|Gambia|2020-07-27	Africa|hCoV-19/Kenya/C3208/2020|EPI ISL 457903|B.1.5|Kenya|2020-04-28	0.0001751563	Africa
Africa|hCoV-19/Gambia/GC19-3806/2020|EPI ISL 561084|B.1.1.293|Gambia|2020-07-27	Africa|hCoV-19/Kenya/C3208/2020|EPI ISL 457903|B.1.5|Kenya|2020-04-28	0.0002452514	Africa
Africa|hCoV-19/Gambia/GC19-3807/2020|EPI ISL 561085|B.1.1.293|Gambia|2020-07-27	Africa|hCoV-19/Kenya/C3208/2020|EPI ISL 457903|B.1.5|Kenya|2020-04-28	0.0002803158	Africa
Africa|hCoV-19/Gambia/GC19-3812/2020|EPI ISL 561086|B.1.1.293|Gambia|2020-07-27	Africa|hCoV-19/Kenya/C3208/2020|EPI ISL 457903|B.1.5|Kenya|2020-04-28	0.0003160373	Africa
Africa|hCoV-19/Gambia/GC19-3813/2020|EPI ISL 561087|B.1.1.293|Gambia|2020-07-27	Africa|hCoV-19/Kenya/C3208/2020|EPI ISL 457903|B.1.5|Kenya|2020-04-28	0.0002803060	Africa
Africa|hCoV-19/Gambia/GC19-3814/2020|EPI ISL 561088|B.1|Gambia|2020-07-27	Africa|hCoV-19/Kenya/C3208/2020|EPI ISL 457903|B.1.5|Kenya|2020-04-28	0.0003153497	Africa
Africa|hCoV-19/Gambia/GC19-3816/2020|EPI ISL 561089|B.1.1.293|Gambia|2020-07-27	Africa|hCoV-19/Kenya/C3208/2020|EPI ISL 457903|B.1.5|Kenya|2020-04-28	0.0001412146	Africa
Africa|hCoV-19/Gambia/GC19-3818/2020|EPI ISL 561090|B.1.1.293|Gambia|2020-07-27	Africa|hCoV-19/Kenya/C3208/2020|EPI ISL 457903|B.1.5|Kenya|2020-04-28	0.0003503897	Africa
Africa|hCoV-19/Gambia/GC19-3820/2020|EPI ISL 561091|B.1.1.293|Gambia|2020-07-27	Africa|hCoV-19/Kenya/C3208/2020|EPI ISL 457903|B.1.5|Kenya|2020-04-28	0.0002803060	Africa
Africa|hCoV-19/Gambia/GC19-3821/2020|EPI ISL 561092|B.1.5.12|Gambia|2020-07-27	Africa|hCoV-19/Kenya/C3208/2020|EPI ISL 457903|B.1.5|Kenya|2020-04-28	0.0001424065	Africa
Africa|hCoV-19/Gambia/GC19-3822/2020|EPI ISL 561093|B.1.5.12|Gambia|2020-07-27	Africa|hCoV-19/Kenya/C3208/2020|EPI ISL 457903|B.1.5|Kenya|2020-04-28	0.0002452352	Africa
Africa|hCoV-19/Gambia/GC19-3823/2020|EPI ISL 561094|B.1.5.12|Gambia|2020-07-27	Africa|hCoV-19/Kenya/C3208/2020|EPI ISL 457903|B.1.5|Kenya|2020-04-28	0.0002471473	Africa
Africa|hCoV-19/Gambia/GC19-3835/2020|EPI ISL 561096|B.1.1.293|Gambia|2020-07-27	Africa|hCoV-19/Kenya/C3208/2020|EPI ISL 457903|B.1.5|Kenya|2020-04-28	0.0002452599	Africa
Africa|hCoV-19/Gambia/GC19-3836/2020|EPI ISL 561097|B.1.5.12|Gambia|2020-07-27	Africa|hCoV-19/Kenya/C3208/2020|EPI ISL 457903|B.1.5|Kenya|2020-04-28	0.0001751483	Africa
Africa|hCoV-19/Gambia/GC19-3839/2020|EPI ISL 561098|B.1.5.12|Gambia|2020-07-27	Africa|hCoV-19/Kenya/C3208/2020|EPI ISL 457903|B.1.5|Kenya|2020-04-28	0.0002452351	Africa
Africa|hCoV-19/Gambia/GC19-3842/2020|EPI ISL 561099|B.1.1.293|Gambia|2020-07-27	Africa|hCoV-19/Kenya/C3208/2020|EPI ISL 457903|B.1.5|Kenya|2020-04-28	0.0003503972	Africa
Africa|hCoV-19/Gambia/GC19-3846/2020|EPI ISL 561100|B.1.1.293|Gambia|2020-07-27	Africa|hCoV-19/Kenya/C3208/2020|EPI ISL 457903|B.1.5|Kenya|2020-04-28	0.0003153509	Africa
Africa|hCoV-19/Gambia/GC19-3852/2020|EPI ISL 561101|B.1.5.12|Gambia|2020-07-27	Africa|hCoV-19/Kenya/C3208/2020|EPI ISL 457903|B.1.5|Kenya|2020-04-28	0.0002492538	Africa
Africa|hCoV-19/Gambia/GC19-3854/2020|EPI ISL 561102|B.1.1.293|Gambia|2020-07-27	Africa|hCoV-19/Kenya/C3208/2020|EPI ISL 457903|B.1.5|Kenya|2020-04-28	0.0003503972	Africa
Africa|hCoV-19/Gambia/GC192573/2020|EPI ISL 561115|B.1.5.12|Gambia|2020-07-21	Africa|hCoV-19/Kenya/C3208/2020|EPI ISL 457903|B.1.5|Kenya|2020-04-28	0.0002452463	Africa
Africa|hCoV-19/Gambia/GC192576/2020|EPI ISL 561117|B.1.5.12|Gambia|2020-07-21	Africa|hCoV-19/Kenya/C3208/2020|EPI ISL 457903|B.1.5|Kenya|2020-04-28	0.0001413199	Africa
Africa|hCoV-19/Gambia/GC192579/2020|EPI ISL 561118|B.1.5.12|Gambia|2020-07-21	Africa|hCoV-19/Kenya/C3208/2020|EPI ISL 457903|B.1.5|Kenya|2020-04-28	0.0001421838	Africa
Africa|hCoV-19/Gambia/GC192602/2020|EPI ISL 561120|B.1.1.293|Gambia|2020-07-21	Africa|hCoV-19/Kenya/C3208/2020|EPI ISL 457903|B.1.5|Kenya|2020-04-28	0.0003503901	Africa
Africa|hCoV-19/Gambia/GC192610/2020|EPI ISL 561121|B.1.1.293|Gambia|2020-07-21	Africa|hCoV-19/Kenya/C3208/2020|EPI ISL 457903|B.1.5|Kenya|2020-04-28	0.0003503899	Africa
Africa|hCoV-19/Gambia/GC192751/2020|EPI ISL 561138|B.1.5.12|Gambia|2020-07-21	Africa|hCoV-19/Kenya/C3208/2020|EPI ISL 457903|B.1.5|Kenya|2020-04-28	0.0002802932	Africa
Africa|hCoV-19/Gambia/GC192756/2020|EPI ISL 561139|B.1.5.12|Gambia|2020-07-22	Africa|hCoV-19/Kenya/C3208/2020|EPI ISL 457903|B.1.5|Kenya|2020-04-28	0.0002101971	Africa
Africa|hCoV-19/Gambia/GC192772/2020|EPI ISL 561140|B.1.1|Gambia|2020-07-22	Africa|hCoV-19/Kenya/C3208/2020|EPI ISL 457903|B.1.5|Kenya|2020-04-28	0.0002803001	Africa
Africa|hCoV-19/Gambia/GC192778/2020|EPI ISL 561141|B.1.1|Gambia|2020-07-22	Africa|hCoV-19/Kenya/C3208/2020|EPI ISL 457903|B.1.5|Kenya|2020-04-28	0.0001751784	Africa
Africa|hCoV-19/Gambia/GC192781/2020|EPI ISL 561142|B.1.5.12|Gambia|2020-07-22	Africa|hCoV-19/Kenya/C3208/2020|EPI ISL 457903|B.1.5|Kenya|2020-04-28	0.0002452352	Africa
Africa|hCoV-19/Gambia/GC192782/2020|EPI ISL 561143|B.1.5.12|Gambia|2020-07-22	Africa|hCoV-19/Kenya/C3208/2020|EPI ISL 457903|B.1.5|Kenya|2020-04-28	0.0002452411	Africa
Africa|hCoV-19/Gambia/GC192786/2020|EPI ISL 561144|B.1.1.293|Gambia|2020-07-22	Africa|hCoV-19/Kenya/C3208/2020|EPI ISL 457903|B.1.5|Kenya|2020-04-28	0.0002802933	Africa
Africa|hCoV-19/Gambia/GC192789/2020|EPI ISL 561145|B.1|Gambia|2020-07-22	Africa|hCoV-19/Kenya/C3208/2020|EPI ISL 457903|B.1.5|Kenya|2020-04-28	0.0001751459	Africa
Africa|hCoV-19/Gambia/GC192811/2020|EPI ISL 561147|B.1.5.12|Gambia|2020-07-22	Africa|hCoV-19/Kenya/C3208/2020|EPI ISL 457903|B.1.5|Kenya|2020-04-28	0.0002136240	Africa
Africa|hCoV-19/Gambia/GC192812/2020|EPI ISL 561148|B.1.1.293|Gambia|2020-07-22	Africa|hCoV-19/Kenya/C3208/2020|EPI ISL 457903|B.1.5|Kenya|2020-04-28	0.0002102015	Africa
Africa|hCoV-19/Gambia/NPHL-038/2020|EPI ISL 561205|B.1.1|Gambia|2020	Africa|hCoV-19/Kenya/C3208/2020|EPI ISL 457903|B.1.5|Kenya|2020-04-28	0.0003153520	Africa
Africa|hCoV-19/Gambia/NPHL-061/2020|EPI ISL 561206|B.1.5.12|Gambia|2020	Africa|hCoV-19/Kenya/C3208/2020|EPI ISL 457903|B.1.5|Kenya|2020-04-28	0.0003153233	Africa
Africa|hCoV-19/Gambia/NPHL-1168/2020|EPI ISL 561212|B.1.5.12|Gambia|2020-06-27	Africa|hCoV-19/Kenya/C3208/2020|EPI ISL 457903|B.1.5|Kenya|2020-04-28	0.0003153430	Africa
Africa|hCoV-19/Gambia/NPHL-1208/2020|EPI ISL 561213|B.1.5.12|Gambia|2020-06-30	Africa|hCoV-19/Kenya/C3208/2020|EPI ISL 457903|B.1.5|Kenya|2020-04-28	0.0000710373	Africa
Africa|hCoV-19/Gambia/NPHL-1209/2020|EPI ISL 561214|B.1.5.12|Gambia|2020-06-30	Africa|hCoV-19/Kenya/C3208/2020|EPI ISL 457903|B.1.5|Kenya|2020-04-28	0.0000358190	Africa
Africa|hCoV-19/Gambia/NPHL-1212/2020|EPI ISL 561215|B.1.5.12|Gambia|2020-06-30	Africa|hCoV-19/Kenya/C3208/2020|EPI ISL 457903|B.1.5|Kenya|2020-04-28	0.0001751441	Africa
Africa|hCoV-19/Gambia/NPHL-1224/2020|EPI ISL 561217|B.1.1.293|Gambia|2020-06-30	Africa|hCoV-19/Kenya/C3208/2020|EPI ISL 457903|B.1.5|Kenya|2020-04-28	0.0001793861	Africa
Africa|hCoV-19/Gambia/NPHL-1230/2020|EPI ISL 561218|B.1.5|Gambia|2020-06-30	Africa|hCoV-19/Kenya/C3208/2020|EPI ISL 457903|B.1.5|Kenya|2020-04-28	0.0000000000	Africa
Africa|hCoV-19/Gambia/NPHL-1248/2020|EPI ISL 561222|B.1.5|Gambia|2020-07-01	Africa|hCoV-19/Kenya/C3208/2020|EPI ISL 457903|B.1.5|Kenya|2020-04-28	0.0000000000	Africa
Africa|hCoV-19/Gambia/NPHL-1258/2020|EPI ISL 561223|B.1.292|Gambia|2020-07-02	Africa|hCoV-19/Kenya/C3208/2020|EPI ISL 457903|B.1.5|Kenya|2020-04-28	0.0001401152	Africa
Africa|hCoV-19/Gambia/NPHL-1422/2020|EPI ISL 561228|B.1.5|Gambia|2020-07-04	Africa|hCoV-19/Kenya/C3208/2020|EPI ISL 457903|B.1.5|Kenya|2020-04-28	0.0000361412	Africa
Africa|hCoV-19/Gambia/NPHL-1424/2020|EPI ISL 561229|B.1.292|Gambia|2020-07-04	Africa|hCoV-19/Kenya/C3208/2020|EPI ISL 457903|B.1.5|Kenya|2020-04-28	0.0001401590	Africa
Africa|hCoV-19/Gambia/NPHL-1446/2020|EPI ISL 561230|B.1.5|Gambia|2020-07-04	Africa|hCoV-19/Kenya/C3208/2020|EPI ISL 457903|B.1.5|Kenya|2020-04-28	0.0000000000	Africa
Africa|hCoV-19/Gambia/NPHL-1477/2020|EPI ISL 561231|B.1.5|Gambia|2020	Africa|hCoV-19/Kenya/C3208/2020|EPI ISL 457903|B.1.5|Kenya|2020-04-28	0.0000000000	Africa
Africa|hCoV-19/Gambia/NPHL-1514/2020|EPI ISL 561232|B.1.1|Gambia|2020	Africa|hCoV-19/Kenya/C3208/2020|EPI ISL 457903|B.1.5|Kenya|2020-04-28	0.0002452402	Africa
Africa|hCoV-19/Gambia/NPHL-1641/2020|EPI ISL 561235|B.1.292|Gambia|2020-07-31	Africa|hCoV-19/Kenya/C3208/2020|EPI ISL 457903|B.1.5|Kenya|2020-04-28	0.0001799047	Africa
Africa|hCoV-19/Gambia/NPHL-1645/2020|EPI ISL 561236|B.1.1.293|Gambia|2020-08-04	Africa|hCoV-19/Kenya/C3208/2020|EPI ISL 457903|B.1.5|Kenya|2020-04-28	0.0001762340	Africa
Africa|hCoV-19/Gambia/NPHL-1711/2020|EPI ISL 561237|B.1.1.293|Gambia|2020-08-04	Africa|hCoV-19/Kenya/C3208/2020|EPI ISL 457903|B.1.5|Kenya|2020-04-28	0.0002102016	Africa
Africa|hCoV-19/Gambia/NPHL-1746/2020|EPI ISL 561238|B.1.1|Gambia|2020-07-20	Africa|hCoV-19/Kenya/C3208/2020|EPI ISL 457903|B.1.5|Kenya|2020-04-28	0.0001401432	Africa
Africa|hCoV-19/Gambia/NPHL-1921/2020|EPI ISL 561239|B.1.1|Gambia|2020	Africa|hCoV-19/Kenya/C3208/2020|EPI ISL 457903|B.1.5|Kenya|2020-04-28	0.0002803001	Africa
Africa|hCoV-19/Gambia/NPHL-1968/2020|EPI ISL 561240|B.1.1|Gambia|2020-07-16	Africa|hCoV-19/Kenya/C3208/2020|EPI ISL 457903|B.1.5|Kenya|2020-04-28	0.0002803001	Africa
Africa|hCoV-19/Gambia/NPHL-2037/2020|EPI ISL 561241|B.1.1|Gambia|2020-07-15	Africa|hCoV-19/Kenya/C3208/2020|EPI ISL 457903|B.1.5|Kenya|2020-04-28	0.0002803001	Africa
Africa|hCoV-19/Gambia/NPHL-2268/2020|EPI ISL 561242|B.1.1|Gambia|2020	Africa|hCoV-19/Kenya/C3208/2020|EPI ISL 457903|B.1.5|Kenya|2020-04-28	0.0001053551	Africa
Africa|hCoV-19/Gambia/NPHL-2344/2020|EPI ISL 561243|B.1.292|Gambia|2020	Africa|hCoV-19/Kenya/C3208/2020|EPI ISL 457903|B.1.5|Kenya|2020-04-28	0.0002102008	Africa
Africa|hCoV-19/Gambia/NPHL-2374/2020|EPI ISL 561244|B.1.5.12|Gambia|2020	Africa|hCoV-19/Kenya/C3208/2020|EPI ISL 457903|B.1.5|Kenya|2020-04-28	0.0001751502	Africa
Africa|hCoV-19/Gambia/NPHL-242/2020|EPI ISL 561245|B.1.5|Gambia|2020	Africa|hCoV-19/Kenya/C3208/2020|EPI ISL 457903|B.1.5|Kenya|2020-04-28	0.0000000000	Africa
Africa|hCoV-19/Gambia/NPHL-243/2020|EPI ISL 561246|B.1.5|Gambia|2020	Africa|hCoV-19/Kenya/C3208/2020|EPI ISL 457903|B.1.5|Kenya|2020-04-28	0.0000716531	Africa
Africa|hCoV-19/Gambia/NPHL-244/2020|EPI ISL 561247|B.1.1.293|Gambia|2020	Africa|hCoV-19/Kenya/C3208/2020|EPI ISL 457903|B.1.5|Kenya|2020-04-28	0.0002452465	Africa
Africa|hCoV-19/Gambia/NPHL-2443/2020|EPI ISL 561248|B.1.5.12|Gambia|2020	Africa|hCoV-19/Kenya/C3208/2020|EPI ISL 457903|B.1.5|Kenya|2020-04-28	0.0001751441	Africa
Africa|hCoV-19/Gambia/NPHL-2444/2020|EPI ISL 561249|B.1.292|Gambia|2020-07-21	Africa|hCoV-19/Kenya/C3208/2020|EPI ISL 457903|B.1.5|Kenya|2020-04-28	0.0001751477	Africa
Africa|hCoV-19/Gambia/NPHL-2446/2020|EPI ISL 561250|B.1.1|Gambia|2020	Africa|hCoV-19/Kenya/C3208/2020|EPI ISL 457903|B.1.5|Kenya|2020-04-28	0.0002848808	Africa
Africa|hCoV-19/Gambia/NPHL-245/2020|EPI ISL 561251|B.1.1|Gambia|2020	Africa|hCoV-19/Kenya/C3208/2020|EPI ISL 457903|B.1.5|Kenya|2020-04-28	0.0001412216	Africa
Africa|hCoV-19/Gambia/NPHL-2457/2020|EPI ISL 561252|B.1.1|Gambia|2020-07-21	Africa|hCoV-19/Kenya/C3208/2020|EPI ISL 457903|B.1.5|Kenya|2020-04-28	0.0002848707	Africa
Africa|hCoV-19/Gambia/NPHL-2458/2020|EPI ISL 561253|B.1.292|Gambia|2020-07-21	Africa|hCoV-19/Kenya/C3208/2020|EPI ISL 457903|B.1.5|Kenya|2020-04-28	0.0001780664	Africa
Africa|hCoV-19/Gambia/NPHL-2463/2020|EPI ISL 561254|B.1.1|Gambia|2020	Africa|hCoV-19/Kenya/C3208/2020|EPI ISL 457903|B.1.5|Kenya|2020-04-28	0.0002878323	Africa
Africa|hCoV-19/Gambia/NPHL-2465/2020|EPI ISL 561255|B.1.1|Gambia|2020-07-21	Africa|hCoV-19/Kenya/C3208/2020|EPI ISL 457903|B.1.5|Kenya|2020-04-28	0.0002848911	Africa
Africa|hCoV-19/Gambia/NPHL-2469/2020|EPI ISL 561256|B.1.5.12|Gambia|2020-07-21	Africa|hCoV-19/Kenya/C3208/2020|EPI ISL 457903|B.1.5|Kenya|2020-04-28	0.0002492477	Africa
Africa|hCoV-19/Gambia/NPHL-247/2020|EPI ISL 561257|B.1.1.293|Gambia|2020	Africa|hCoV-19/Kenya/C3208/2020|EPI ISL 457903|B.1.5|Kenya|2020-04-28	0.0002452549	Africa
Africa|hCoV-19/Gambia/NPHL-2470/2020|EPI ISL 561258|B.1.1|Gambia|2020-07-21	Africa|hCoV-19/Kenya/C3208/2020|EPI ISL 457903|B.1.5|Kenya|2020-04-28	0.0002848808	Africa
Africa|hCoV-19/Gambia/NPHL-2472/2020|EPI ISL 561259|B.1.5.12|Gambia|2020-07-21	Africa|hCoV-19/Kenya/C3208/2020|EPI ISL 457903|B.1.5|Kenya|2020-04-28	0.0000355997	Africa
Africa|hCoV-19/Gambia/NPHL-2473/2020|EPI ISL 561260|B.1.5.12|Gambia|2020-07-21	Africa|hCoV-19/Kenya/C3208/2020|EPI ISL 457903|B.1.5|Kenya|2020-04-28	0.0003153477	Africa
Africa|hCoV-19/Gambia/NPHL-2478/2020|EPI ISL 561261|B.1.5.12|Gambia|2020-07-21	Africa|hCoV-19/Kenya/C3208/2020|EPI ISL 457903|B.1.5|Kenya|2020-04-28	0.0001439059	Africa
Africa|hCoV-19/Gambia/NPHL-2497/2020|EPI ISL 561262|B.1.1.242|Gambia|2020-07-21	Africa|hCoV-19/Kenya/C3208/2020|EPI ISL 457903|B.1.5|Kenya|2020-04-28	0.0002518335	Africa
Africa|hCoV-19/Gambia/NPHL-2504/2020|EPI ISL 561264|B.1.5.12|Gambia|2020-07-23	Africa|hCoV-19/Kenya/C3208/2020|EPI ISL 457903|B.1.5|Kenya|2020-04-28	0.0003177870	Africa
Africa|hCoV-19/Gambia/NPHL-2514/2020|EPI ISL 561265|B.1.5.12|Gambia|2020-07-21	Africa|hCoV-19/Kenya/C3208/2020|EPI ISL 457903|B.1.5|Kenya|2020-04-28	0.0002492504	Africa
Africa|hCoV-19/Gambia/NPHL-2521/2020|EPI ISL 561266|B.1.5.12|Gambia|2020-07-23	Africa|hCoV-19/Kenya/C3208/2020|EPI ISL 457903|B.1.5|Kenya|2020-04-28	0.0002492397	Africa
Africa|hCoV-19/Gambia/NPHL-2522/2020|EPI ISL 561267|B.1.1.293|Gambia|2020-07-22	Africa|hCoV-19/Kenya/C3208/2020|EPI ISL 457903|B.1.5|Kenya|2020-04-28	0.0002851276	Africa
Africa|hCoV-19/Gambia/NPHL-2524/2020|EPI ISL 561268|B.1.1|Gambia|2020-07-24	Africa|hCoV-19/Kenya/C3208/2020|EPI ISL 457903|B.1.5|Kenya|2020-04-28	0.0002102238	Africa
Africa|hCoV-19/Gambia/NPHL-2529/2020|EPI ISL 561269|B.1.1.293|Gambia|2020-07-21	Africa|hCoV-19/Kenya/C3208/2020|EPI ISL 457903|B.1.5|Kenya|2020-04-28	0.0002492450	Africa
Africa|hCoV-19/Gambia/NPHL-253/2020|EPI ISL 561270|B.1.1.293|Gambia|2020	Africa|hCoV-19/Kenya/C3208/2020|EPI ISL 457903|B.1.5|Kenya|2020-04-28	0.0002802875	Africa
Africa|hCoV-19/Gambia/NPHL-2537/2020|EPI ISL 561271|B.1.1|Gambia|2020	Africa|hCoV-19/Kenya/C3208/2020|EPI ISL 457903|B.1.5|Kenya|2020-04-28	0.0003204943	Africa
Africa|hCoV-19/Gambia/NPHL-2538/2020|EPI ISL 561272|B.1.5.12|Gambia|2020-07-21	Africa|hCoV-19/Kenya/C3208/2020|EPI ISL 457903|B.1.5|Kenya|2020-04-28	0.0002136242	Africa
Africa|hCoV-19/Gambia/NPHL-2550/2020|EPI ISL 561274|B.1.292|Gambia|2020-07-21	Africa|hCoV-19/Kenya/C3208/2020|EPI ISL 457903|B.1.5|Kenya|2020-04-28	0.0001424095	Africa
Africa|hCoV-19/Gambia/NPHL-2554/2020|EPI ISL 561275|B.1.5.12|Gambia|2020	Africa|hCoV-19/Kenya/C3208/2020|EPI ISL 457903|B.1.5|Kenya|2020-04-28	0.0001424166	Africa
Africa|hCoV-19/Gambia/NPHL-2555/2020|EPI ISL 561276|B.1.1|Gambia|2020-07-21	Africa|hCoV-19/Kenya/C3208/2020|EPI ISL 457903|B.1.5|Kenya|2020-04-28	0.0002519230	Africa
Africa|hCoV-19/Gambia/NPHL-256/2020|EPI ISL 561277|B.1.1.293|Gambia|2020	Africa|hCoV-19/Kenya/C3208/2020|EPI ISL 457903|B.1.5|Kenya|2020-04-28	0.0001751766	Africa
Africa|hCoV-19/Gambia/NPHL-2560/2020|EPI ISL 561278|B.1.1|Gambia|2020	Africa|hCoV-19/Kenya/C3208/2020|EPI ISL 457903|B.1.5|Kenya|2020-04-28	0.0002848707	Africa
Africa|hCoV-19/Gambia/NPHL-2567/2020|EPI ISL 561279|B.1|Gambia|2020	Africa|hCoV-19/Kenya/C3208/2020|EPI ISL 457903|B.1.5|Kenya|2020-04-28	0.0003504120	Africa
Africa|hCoV-19/Gambia/NPHL-2573/2020|EPI ISL 561280|B.1.1.293|Gambia|2020	Africa|hCoV-19/Kenya/C3208/2020|EPI ISL 457903|B.1.5|Kenya|2020-04-28	0.0001424232	Africa
Africa|hCoV-19/Gambia/NPHL-2586/2020|EPI ISL 561281|B.1.5.12|Gambia|2020-07-23	Africa|hCoV-19/Kenya/C3208/2020|EPI ISL 457903|B.1.5|Kenya|2020-04-28	0.0001438764	Africa
Africa|hCoV-19/Gambia/NPHL-2588/2020|EPI ISL 561282|B.1.1|Gambia|2020	Africa|hCoV-19/Kenya/C3208/2020|EPI ISL 457903|B.1.5|Kenya|2020-04-28	0.0003153445	Africa
Africa|hCoV-19/Gambia/NPHL-2615/2020|EPI ISL 561283|B.1.1.293|Gambia|2020-08-18	Africa|hCoV-19/Kenya/C3208/2020|EPI ISL 457903|B.1.5|Kenya|2020-04-28	0.0002802874	Africa
Africa|hCoV-19/Gambia/NPHL-2626/2020|EPI ISL 561284|B.1.1.293|Gambia|2020	Africa|hCoV-19/Kenya/C3208/2020|EPI ISL 457903|B.1.5|Kenya|2020-04-28	0.0001751784	Africa
Africa|hCoV-19/Gambia/NPHL-2640/2020|EPI ISL 561285|B.1.5.12|Gambia|2020-06-17	Africa|hCoV-19/Kenya/C3208/2020|EPI ISL 457903|B.1.5|Kenya|2020-04-28	0.0001401187	Africa
Africa|hCoV-19/Gambia/NPHL-266/2020|EPI ISL 561286|B.1.5.12|Gambia|2020	Africa|hCoV-19/Kenya/C3208/2020|EPI ISL 457903|B.1.5|Kenya|2020-04-28	0.0002136363	Africa
Africa|hCoV-19/Gambia/NPHL-2706/2020|EPI ISL 561287|B.1.292|Gambia|2020	Africa|hCoV-19/Kenya/C3208/2020|EPI ISL 457903|B.1.5|Kenya|2020-04-28	0.0002101817	Africa
Africa|hCoV-19/Gambia/NPHL-2712/2020|EPI ISL 561288|B.1.5.12|Gambia|2020-08-03	Africa|hCoV-19/Kenya/C3208/2020|EPI ISL 457903|B.1.5|Kenya|2020-04-28	0.0002452463	Africa
Africa|hCoV-19/Gambia/NPHL-2727/2020|EPI ISL 561289|B.1.5.12|Gambia|2020-08-04	Africa|hCoV-19/Kenya/C3208/2020|EPI ISL 457903|B.1.5|Kenya|2020-04-28	0.0002452351	Africa
Africa|hCoV-19/Gambia/NPHL-2729/2020|EPI ISL 561290|B.1.1|Gambia|2020-07-23	Africa|hCoV-19/Kenya/C3208/2020|EPI ISL 457903|B.1.5|Kenya|2020-04-28	0.0002803001	Africa
Africa|hCoV-19/Gambia/NPHL-2736/2020|EPI ISL 561291|B.1.1.242|Gambia|2020-07-25	Africa|hCoV-19/Kenya/C3208/2020|EPI ISL 457903|B.1.5|Kenya|2020-04-28	0.0003153300	Africa
Africa|hCoV-19/Gambia/NPHL-2759/2020|EPI ISL 561292|B.1.5.12|Gambia|2020-08-07	Africa|hCoV-19/Kenya/C3208/2020|EPI ISL 457903|B.1.5|Kenya|2020-04-28	0.0002102163	Africa
Africa|hCoV-19/Gambia/NPHL-2762/2020|EPI ISL 561293|B.1.5.12|Gambia|2020-07-25	Africa|hCoV-19/Kenya/C3208/2020|EPI ISL 457903|B.1.5|Kenya|2020-04-28	0.0002802805	Africa
Africa|hCoV-19/Gambia/NPHL-2767/2020|EPI ISL 561294|B.1.1.293|Gambia|2020-07-25	Africa|hCoV-19/Kenya/C3208/2020|EPI ISL 457903|B.1.5|Kenya|2020-04-28	0.0003153376	Africa
Africa|hCoV-19/Gambia/NPHL-2768/2020|EPI ISL 561295|B.1.1.293|Gambia|2020-07-27	Africa|hCoV-19/Kenya/C3208/2020|EPI ISL 457903|B.1.5|Kenya|2020-04-28	0.0002452463	Africa
Africa|hCoV-19/Gambia/NPHL-277/2020|EPI ISL 561296|B.1.5.12|Gambia|2020	Africa|hCoV-19/Kenya/C3208/2020|EPI ISL 457903|B.1.5|Kenya|2020-04-28	0.0002452411	Africa
Africa|hCoV-19/Gambia/NPHL-2785/2020|EPI ISL 561297|B.1.1.242|Gambia|2020-07-27	Africa|hCoV-19/Kenya/C3208/2020|EPI ISL 457903|B.1.5|Kenya|2020-04-28	0.0002452438	Africa
Africa|hCoV-19/Gambia/NPHL-2790/2020|EPI ISL 561298|B.1.1.293|Gambia|2020	Africa|hCoV-19/Kenya/C3208/2020|EPI ISL 457903|B.1.5|Kenya|2020-04-28	0.0003153443	Africa
Africa|hCoV-19/Gambia/NPHL-2825/2020|EPI ISL 561299|B.1.5.12|Gambia|2020	Africa|hCoV-19/Kenya/C3208/2020|EPI ISL 457903|B.1.5|Kenya|2020-04-28	0.0002452119	Africa
Africa|hCoV-19/Gambia/NPHL-287/2020|EPI ISL 561300|B.1.1.293|Gambia|2020	Africa|hCoV-19/Kenya/C3208/2020|EPI ISL 457903|B.1.5|Kenya|2020-04-28	0.0002803031	Africa
Africa|hCoV-19/Gambia/NPHL-2889/2020|EPI ISL 561301|B.1.5.12|Gambia|2020	Africa|hCoV-19/Kenya/C3208/2020|EPI ISL 457903|B.1.5|Kenya|2020-04-28	0.0002855112	Africa
Africa|hCoV-19/Gambia/NPHL-2892/2020|EPI ISL 561302|B.1.5.12|Gambia|2020-09-07	Africa|hCoV-19/Kenya/C3208/2020|EPI ISL 457903|B.1.5|Kenya|2020-04-28	0.0002855112	Africa
Africa|hCoV-19/Gambia/NPHL-290/2020|EPI ISL 561303|B.1.1.293|Gambia|2020	Africa|hCoV-19/Kenya/C3208/2020|EPI ISL 457903|B.1.5|Kenya|2020-04-28	0.0002452464	Africa
Africa|hCoV-19/Gambia/NPHL-2909/2020|EPI ISL 561304|B.1.1.293|Gambia|2020-07-26	Africa|hCoV-19/Kenya/C3208/2020|EPI ISL 457903|B.1.5|Kenya|2020-04-28	0.0002803001	Africa
Africa|hCoV-19/Gambia/NPHL-2984/2020|EPI ISL 561307|B.1.1.293|Gambia|2020	Africa|hCoV-19/Kenya/C3208/2020|EPI ISL 457903|B.1.5|Kenya|2020-04-28	0.0003153586	Africa
Africa|hCoV-19/Gambia/NPHL-299/2020|EPI ISL 561308|B.1.1.293|Gambia|2020	Africa|hCoV-19/Kenya/C3208/2020|EPI ISL 457903|B.1.5|Kenya|2020-04-28	0.0002802933	Africa
Africa|hCoV-19/Gambia/NPHL-3047/2020|EPI ISL 561309|B.1.5.12|Gambia|2020-07-28	Africa|hCoV-19/Kenya/C3208/2020|EPI ISL 457903|B.1.5|Kenya|2020-04-28	0.0002830868	Africa
Africa|hCoV-19/Gambia/NPHL-3055/2020|EPI ISL 561310|B.1.5.12|Gambia|2020-07-17	Africa|hCoV-19/Kenya/C3208/2020|EPI ISL 457903|B.1.5|Kenya|2020-04-28	0.0002802806	Africa
Africa|hCoV-19/Gambia/NPHL-3062/2020|EPI ISL 561311|B.1.5.12|Gambia|2020	Africa|hCoV-19/Kenya/C3208/2020|EPI ISL 457903|B.1.5|Kenya|2020-04-28	0.0002830868	Africa
Africa|hCoV-19/Gambia/NPHL-3079/2020|EPI ISL 561312|B.1.5.12|Gambia|2020-07-27	Africa|hCoV-19/Kenya/C3208/2020|EPI ISL 457903|B.1.5|Kenya|2020-04-28	0.0002855112	Africa
Africa|hCoV-19/Gambia/NPHL-3206/2020|EPI ISL 561313|B.1.1.293|Gambia|2020	Africa|hCoV-19/Kenya/C3208/2020|EPI ISL 457903|B.1.5|Kenya|2020-04-28	0.0003503987	Africa
Africa|hCoV-19/Gambia/NPHL-3254/2020|EPI ISL 561315|B.1.5.12|Gambia|2020-07-28	Africa|hCoV-19/Kenya/C3208/2020|EPI ISL 457903|B.1.5|Kenya|2020-04-28	0.0002826568	Africa
Africa|hCoV-19/Gambia/NPHL-3281/2020|EPI ISL 561316|B.1.1|Gambia|2020-07-28	Africa|hCoV-19/Kenya/C3208/2020|EPI ISL 457903|B.1.5|Kenya|2020-04-28	0.0003947333	Africa
Africa|hCoV-19/Gambia/NPHL-483B/2020|EPI ISL 561318|B.1.1|Gambia|2020	Africa|hCoV-19/Kenya/C3208/2020|EPI ISL 457903|B.1.5|Kenya|2020-04-28	0.0003589928	Africa
Africa|hCoV-19/Gambia/NPHL-704/2020|EPI ISL 561320|B.1.1.293|Gambia|2020	Africa|hCoV-19/Kenya/C3208/2020|EPI ISL 457903|B.1.5|Kenya|2020-04-28	0.0004987208	Africa
Africa|hCoV-19/Gambia/NPHL-737/2020|EPI ISL 561323|B.1.1.293|Gambia|2020	Africa|hCoV-19/Kenya/C3208/2020|EPI ISL 457903|B.1.5|Kenya|2020-04-28	0.0002136287	Africa
Africa|hCoV-19/Gambia/NPHL-748/2020|EPI ISL 561324|B.1.1|Gambia|2020	Africa|hCoV-19/Kenya/C3208/2020|EPI ISL 457903|B.1.5|Kenya|2020-04-28	0.0002452661	Africa
Africa|hCoV-19/Gambia/NPHL-758/2020|EPI ISL 561326|B.1.1.293|Gambia|2020	Africa|hCoV-19/Kenya/C3208/2020|EPI ISL 457903|B.1.5|Kenya|2020-04-28	0.0001068087	Africa
Africa|hCoV-19/Gambia/NPHL-760/2020|EPI ISL 561327|B.1.5|Gambia|2020	Africa|hCoV-19/Kenya/C3208/2020|EPI ISL 457903|B.1.5|Kenya|2020-04-28	0.0000353023	Africa
Africa|hCoV-19/Gambia/NPHL-790/2020|EPI ISL 561329|B.1.5|Gambia|2020	Africa|hCoV-19/Kenya/C3208/2020|EPI ISL 457903|B.1.5|Kenya|2020-04-28	0.0000000000	Africa
Africa|hCoV-19/Gambia/NPHL-923/2020|EPI ISL 561330|B.1.5.12|Gambia|2020	Africa|hCoV-19/Kenya/C3208/2020|EPI ISL 457903|B.1.5|Kenya|2020-04-28	0.0001751563	Africa
Africa|hCoV-19/Gambia/NPHL-930/2020|EPI ISL 561331|B.1.5|Gambia|2020	Africa|hCoV-19/Kenya/C3208/2020|EPI ISL 457903|B.1.5|Kenya|2020-04-28	0.0000356039	Africa
Africa|hCoV-19/Gambia/NPHL-941/2020|EPI ISL 561332|B.1.5.12|Gambia|2020	Africa|hCoV-19/Kenya/C3208/2020|EPI ISL 457903|B.1.5|Kenya|2020-04-28	0.0002101868	Africa
Africa|hCoV-19/Gambia/NPHL-956/2020|EPI ISL 561334|B.1.5.12|Gambia|2020	Africa|hCoV-19/Kenya/C3208/2020|EPI ISL 457903|B.1.5|Kenya|2020-04-28	0.0002136241	Africa
Africa|hCoV-19/Ghana/1651 S3/2020|EPI ISL 422387|A.11|Ghana|2020-03-25	Africa|hCoV-19/Kenya/C3208/2020|EPI ISL 457903|B.1.5|Kenya|2020-04-28	0.0003248360	Africa
Africa|hCoV-19/Ghana/1659 S14/2020|EPI ISL 422405|B.1.220|Ghana|2020-03-25	Africa|hCoV-19/Kenya/C3208/2020|EPI ISL 457903|B.1.5|Kenya|2020-04-28	0.0000716754	Africa
Africa|hCoV-19/Ghana/2230 S4/2020|EPI ISL 422390|B.40|Ghana|2020-03-25	Africa|hCoV-19/Kenya/C3208/2020|EPI ISL 457903|B.1.5|Kenya|2020-04-28	0.0002458924	Africa
Africa|hCoV-19/Ghana/2333 S5/2020|EPI ISL 422394|B.1.3|Ghana|2020-03-27	Africa|hCoV-19/Kenya/C3208/2020|EPI ISL 457903|B.1.5|Kenya|2020-04-28	0.0001768241	Africa
Africa|hCoV-19/Ghana/2573 S27/2020|EPI ISL 515082|A|Ghana|2020-03-29	Africa|hCoV-19/Kenya/C3208/2020|EPI ISL 457903|B.1.5|Kenya|2020-04-28	0.0004232298	Africa
Africa|hCoV-19/Ghana/2666 S32/2020|EPI ISL 515083|A|Ghana|2020-03-27	Africa|hCoV-19/Kenya/C3208/2020|EPI ISL 457903|B.1.5|Kenya|2020-04-28	0.0000000000	Africa
Africa|hCoV-19/Ghana/2709 S25/2020|EPI ISL 515084|B.1|Ghana|2020-03-28	Africa|hCoV-19/Kenya/C3208/2020|EPI ISL 457903|B.1.5|Kenya|2020-04-28	0.0002104121	Africa
Africa|hCoV-19/Ghana/2828 S6/2020|EPI ISL 422397|A.11|Ghana|2020-03-29	Africa|hCoV-19/Kenya/C3208/2020|EPI ISL 457903|B.1.5|Kenya|2020-04-28	0.0004575943	Africa
Africa|hCoV-19/Ghana/2852 S30/2020|EPI ISL 515085|B.6|Ghana|2020-03-28	Africa|hCoV-19/Kenya/C3208/2020|EPI ISL 457903|B.1.5|Kenya|2020-04-28	0.0001062278	Africa
Africa|hCoV-19/Ghana/2914 S8/2020|EPI ISL 422399|B.1.1|Ghana|2020-03-30	Africa|hCoV-19/Kenya/C3208/2020|EPI ISL 457903|B.1.5|Kenya|2020-04-28	0.0001431385	Africa
Africa|hCoV-19/Ghana/34927 S20/2020|EPI ISL 515086|A.11|Ghana|2020-05-23	Africa|hCoV-19/Kenya/C3208/2020|EPI ISL 457903|B.1.5|Kenya|2020-04-28	0.0003174168	Africa
Africa|hCoV-19/Ghana/34928 S21/2020|EPI ISL 515087|A.11|Ghana|2020-05-23	Africa|hCoV-19/Kenya/C3208/2020|EPI ISL 457903|B.1.5|Kenya|2020-04-28	0.0004233198	Africa
Africa|hCoV-19/Ghana/34980 S22/2020|EPI ISL 515088|B.1.1|Ghana|2020-05-23	Africa|hCoV-19/Kenya/C3208/2020|EPI ISL 457903|B.1.5|Kenya|2020-04-28	0.0001432887	Africa
Africa|hCoV-19/Ghana/34983 S40/2020|EPI ISL 515089|B.1.1|Ghana|2020-05-23	Africa|hCoV-19/Kenya/C3208/2020|EPI ISL 457903|B.1.5|Kenya|2020-04-28	0.0002116150	Africa
Africa|hCoV-19/Ghana/35012 S17/2020|EPI ISL 515090|B.1.1|Ghana|2020-05-23	Africa|hCoV-19/Kenya/C3208/2020|EPI ISL 457903|B.1.5|Kenya|2020-04-28	0.0002102140	Africa
Africa|hCoV-19/Ghana/35019 S18/2020|EPI ISL 515091|B.1.1|Ghana|2020-05-23	Africa|hCoV-19/Kenya/C3208/2020|EPI ISL 457903|B.1.5|Kenya|2020-04-28	0.0001066924	Africa
Africa|hCoV-19/Ghana/35183 S24/2020|EPI ISL 515092|A|Ghana|2020-05-24	Africa|hCoV-19/Kenya/C3208/2020|EPI ISL 457903|B.1.5|Kenya|2020-04-28	0.0000000000	Africa
Africa|hCoV-19/Ghana/35280 S41/2020|EPI ISL 515093|A|Ghana|2020-05-24	Africa|hCoV-19/Kenya/C3208/2020|EPI ISL 457903|B.1.5|Kenya|2020-04-28	0.0003561424	Africa
Africa|hCoV-19/Ghana/35394 S49/2020|EPI ISL 515094|B.1.1.307|Ghana|2020-05-24	Africa|hCoV-19/Kenya/C3208/2020|EPI ISL 457903|B.1.5|Kenya|2020-04-28	0.0001424484	Africa
Africa|hCoV-19/Ghana/35466 S19/2020|EPI ISL 515095|B.1.1|Ghana|2020-05-24	Africa|hCoV-19/Kenya/C3208/2020|EPI ISL 457903|B.1.5|Kenya|2020-04-28	0.0001763092	Africa
Africa|hCoV-19/Ghana/35563 S37/2020|EPI ISL 515096|A.11|Ghana|2020-05-24	Africa|hCoV-19/Kenya/C3208/2020|EPI ISL 457903|B.1.5|Kenya|2020-04-28	0.0004905596	Africa
Africa|hCoV-19/Ghana/36523 S23/2020|EPI ISL 515097|A|Ghana|2020-05-27	Africa|hCoV-19/Kenya/C3208/2020|EPI ISL 457903|B.1.5|Kenya|2020-04-28	0.0000356399	Africa
Africa|hCoV-19/Ghana/81216 S36/2020|EPI ISL 515098|A|Ghana|2020-05-20	Africa|hCoV-19/Kenya/C3208/2020|EPI ISL 457903|B.1.5|Kenya|2020-04-28	0.0004579804	Africa
Africa|hCoV-19/Ghana/81219 S34/2020|EPI ISL 515099|B.1.1|Ghana|2020-05-20	Africa|hCoV-19/Kenya/C3208/2020|EPI ISL 457903|B.1.5|Kenya|2020-04-28	0.0001058344	Africa
Africa|hCoV-19/Ghana/82879 S48/2020|EPI ISL 515100|B.1|Ghana|2020-05-20	Africa|hCoV-19/Kenya/C3208/2020|EPI ISL 457903|B.1.5|Kenya|2020-04-28	0.0002115800	Africa
Africa|hCoV-19/Ghana/83637 S29/2020|EPI ISL 515101|B.1.1|Ghana|2020-05-22	Africa|hCoV-19/Kenya/C3208/2020|EPI ISL 457903|B.1.5|Kenya|2020-04-28	0.0001406823	Africa
Africa|hCoV-19/Ghana/84049 S31/2020|EPI ISL 515102|B.1|Ghana|2020-05-25	Africa|hCoV-19/Kenya/C3208/2020|EPI ISL 457903|B.1.5|Kenya|2020-04-28	0.0002458223	Africa
Africa|hCoV-19/Ghana/84162 S45/2020|EPI ISL 515103|A|Ghana|2020-04-25	Africa|hCoV-19/Kenya/C3208/2020|EPI ISL 457903|B.1.5|Kenya|2020-04-28	0.0003201761	Africa
Africa|hCoV-19/Ghana/84182 S43/2020|EPI ISL 515104|B.1.1|Ghana|2020-05-25	Africa|hCoV-19/Kenya/C3208/2020|EPI ISL 457903|B.1.5|Kenya|2020-04-28	0.0002486244	Africa
Africa|hCoV-19/Ghana/84210 S44/2020|EPI ISL 515105|A|Ghana|2020-05-24	Africa|hCoV-19/Kenya/C3208/2020|EPI ISL 457903|B.1.5|Kenya|2020-04-28	0.0003882035	Africa
Africa|hCoV-19/Ghana/84218 S47/2020|EPI ISL 515106|A|Ghana|2020-05-25	Africa|hCoV-19/Kenya/C3208/2020|EPI ISL 457903|B.1.5|Kenya|2020-04-28	0.0004634017	Africa
Africa|hCoV-19/Ghana/84260 S28/2020|EPI ISL 515107|A|Ghana|2020-05-25	Africa|hCoV-19/Kenya/C3208/2020|EPI ISL 457903|B.1.5|Kenya|2020-04-28	0.0003533619	Africa
Africa|hCoV-19/Ghana/84279 S42/2020|EPI ISL 515108|B.1|Ghana|2020-05-25	Africa|hCoV-19/Kenya/C3208/2020|EPI ISL 457903|B.1.5|Kenya|2020-04-28	0.0002466710	Africa
Africa|hCoV-19/Ghana/84301 S35/2020|EPI ISL 515109|A.11|Ghana|2020-05-24	Africa|hCoV-19/Kenya/C3208/2020|EPI ISL 457903|B.1.5|Kenya|2020-04-28	0.0003232642	Africa
Africa|hCoV-19/Ghana/84430 S51/2020|EPI ISL 515110|B.1.1.307|Ghana|2020-05-25	Africa|hCoV-19/Kenya/C3208/2020|EPI ISL 457903|B.1.5|Kenya|2020-04-28	0.0001410521	Africa
Africa|hCoV-19/Ghana/84438 S50/2020|EPI ISL 515111|A|Ghana|2020-05-24	Africa|hCoV-19/Kenya/C3208/2020|EPI ISL 457903|B.1.5|Kenya|2020-04-28	0.0003519943	Africa
Africa|hCoV-19/Ghana/84484 S16/2020|EPI ISL 515112|B.1.1|Ghana|2020-05-25	Africa|hCoV-19/Kenya/C3208/2020|EPI ISL 457903|B.1.5|Kenya|2020-04-28	0.0002138416	Africa
Africa|hCoV-19/Ghana/KATH23/2020|EPI ISL 515181|A.11|Ghana|2020-03-22	Africa|hCoV-19/Kenya/C3208/2020|EPI ISL 457903|B.1.5|Kenya|2020-04-28	0.0003153375	Africa
Africa|hCoV-19/Ghana/TTH10/2020|EPI ISL 515182|A|Ghana|2020-03-27	Africa|hCoV-19/Kenya/C3208/2020|EPI ISL 457903|B.1.5|Kenya|2020-04-28	0.0002802748	Africa
Africa|hCoV-19/Ghana/TTH11/2020|EPI ISL 515183|A|Ghana|2020-03-27	Africa|hCoV-19/Kenya/C3208/2020|EPI ISL 457903|B.1.5|Kenya|2020-04-28	0.0002812106	Africa
Africa|hCoV-19/Ghana/TTH6/2020|EPI ISL 515248|A|Ghana|2020-03-27	Africa|hCoV-19/Kenya/C3208/2020|EPI ISL 457903|B.1.5|Kenya|2020-04-28	0.0003317877	Africa
Africa|hCoV-19/Kenya/C1092/2020|EPI ISL 457849|B.1.5|Kenya|2020-04-18	Africa|hCoV-19/Kenya/C3208/2020|EPI ISL 457903|B.1.5|Kenya|2020-04-28	0.0000353259	Africa
Africa|hCoV-19/Kenya/C1102/2020|EPI ISL 568708|B.1.5|Kenya|2020-04-19	Africa|hCoV-19/Kenya/C3208/2020|EPI ISL 457903|B.1.5|Kenya|2020-04-28	0.0001415398	Africa
Africa|hCoV-19/Kenya/C1162/2020|EPI ISL 457850|B.1.5|Kenya|2020-04-19	Africa|hCoV-19/Kenya/C3208/2020|EPI ISL 457903|B.1.5|Kenya|2020-04-28	0.0000000000	Africa
Africa|hCoV-19/Kenya/C1216/2020|EPI ISL 457854|B.1.5|Kenya|2020-04-19	Africa|hCoV-19/Kenya/C3208/2020|EPI ISL 457903|B.1.5|Kenya|2020-04-28	0.0000350250	Africa
Africa|hCoV-19/Kenya/C1292/2020|EPI ISL 457856|B|Kenya|2020-04-20	Africa|hCoV-19/Kenya/C3208/2020|EPI ISL 457903|B.1.5|Kenya|2020-04-28	0.0000350290	Africa
Africa|hCoV-19/Kenya/C1357/2020|EPI ISL 457858|B.1.5|Kenya|2020-04-20	Africa|hCoV-19/Kenya/C3208/2020|EPI ISL 457903|B.1.5|Kenya|2020-04-28	0.0000000000	Africa
Africa|hCoV-19/Kenya/C1422/2020|EPI ISL 457861|B.1|Kenya|2020-04-20	Africa|hCoV-19/Kenya/C3208/2020|EPI ISL 457903|B.1.5|Kenya|2020-04-28	0.0000353081	Africa
Africa|hCoV-19/Kenya/C1499/2020|EPI ISL 457863|B.1.5|Kenya|2020-04-20	Africa|hCoV-19/Kenya/C3208/2020|EPI ISL 457903|B.1.5|Kenya|2020-04-28	0.0000350259	Africa
Africa|hCoV-19/Kenya/C1646/2020|EPI ISL 457865|B.1.5|Kenya|2020-04-21	Africa|hCoV-19/Kenya/C3208/2020|EPI ISL 457903|B.1.5|Kenya|2020-04-28	0.0000000000	Africa
Africa|hCoV-19/Kenya/C1739/2020|EPI ISL 457866|B|Kenya|2020-04-22	Africa|hCoV-19/Kenya/C3208/2020|EPI ISL 457903|B.1.5|Kenya|2020-04-28	0.0000354945	Africa
Africa|hCoV-19/Kenya/C1751/2020|EPI ISL 457867|B.1.5|Kenya|2020-04-22	Africa|hCoV-19/Kenya/C3208/2020|EPI ISL 457903|B.1.5|Kenya|2020-04-28	0.0000000000	Africa
Africa|hCoV-19/Kenya/C21582/2020|EPI ISL 568872|B.1|Kenya|2020-06-22	Africa|hCoV-19/Kenya/C3208/2020|EPI ISL 457903|B.1.5|Kenya|2020-04-28	0.0002452403	Africa
Africa|hCoV-19/Kenya/C22/2020|EPI ISL 457845|B.1.5|Kenya|2020-03-17	Africa|hCoV-19/Kenya/C3208/2020|EPI ISL 457903|B.1.5|Kenya|2020-04-28	0.0000000000	Africa
Africa|hCoV-19/Kenya/C2439/2020|EPI ISL 457877|B.1.5|Kenya|2020-04-24	Africa|hCoV-19/Kenya/C3208/2020|EPI ISL 457903|B.1.5|Kenya|2020-04-28	0.0000700532	Africa
Africa|hCoV-19/Kenya/C2449/2020|EPI ISL 457878|B.1.5|Kenya|2020-04-24	Africa|hCoV-19/Kenya/C3208/2020|EPI ISL 457903|B.1.5|Kenya|2020-04-28	0.0000718118	Africa
Africa|hCoV-19/Kenya/C2469/2020|EPI ISL 457879|B.1.5|Kenya|2020-04-24	Africa|hCoV-19/Kenya/C3208/2020|EPI ISL 457903|B.1.5|Kenya|2020-04-28	0.0000000000	Africa
Africa|hCoV-19/Kenya/C253/2020|EPI ISL 457868|B.1|Kenya|2020-04-03	Africa|hCoV-19/Kenya/C3208/2020|EPI ISL 457903|B.1.5|Kenya|2020-04-28	0.0000350266	Africa
Africa|hCoV-19/Kenya/C256/2020|EPI ISL 568697|B.1.5|Kenya|2020-04-04	Africa|hCoV-19/Kenya/C3208/2020|EPI ISL 457903|B.1.5|Kenya|2020-04-28	0.0000713067	Africa
Africa|hCoV-19/Kenya/C2582/2020|EPI ISL 457883|B.1.5|Kenya|2020-04-25	Africa|hCoV-19/Kenya/C3208/2020|EPI ISL 457903|B.1.5|Kenya|2020-04-28	0.0000705605	Africa
Africa|hCoV-19/Kenya/C2685/2020|EPI ISL 457884|B.1.5|Kenya|2020-04-25	Africa|hCoV-19/Kenya/C3208/2020|EPI ISL 457903|B.1.5|Kenya|2020-04-28	0.0000701332	Africa
Africa|hCoV-19/Kenya/C2777/2020|EPI ISL 457887|B.1|Kenya|2020-04-26	Africa|hCoV-19/Kenya/C3208/2020|EPI ISL 457903|B.1.5|Kenya|2020-04-28	0.0000000000	Africa
Africa|hCoV-19/Kenya/C2826/2020|EPI ISL 457891|B.1.5|Kenya|2020-04-27	Africa|hCoV-19/Kenya/C3208/2020|EPI ISL 457903|B.1.5|Kenya|2020-04-28	0.0000000000	Africa
Africa|hCoV-19/Kenya/C2847/2020|EPI ISL 457892|B.1.5|Kenya|2020-04-27	Africa|hCoV-19/Kenya/C3208/2020|EPI ISL 457903|B.1.5|Kenya|2020-04-28	0.0000000000	Africa
Africa|hCoV-19/Kenya/C293/2020|EPI ISL 457871|A|Kenya|2020-04-04	Africa|hCoV-19/Kenya/C3208/2020|EPI ISL 457903|B.1.5|Kenya|2020-04-28	0.0002910292	Africa
Africa|hCoV-19/Kenya/C310/2020|EPI ISL 457874|B.4|Kenya|2020-04-04	Africa|hCoV-19/Kenya/C3208/2020|EPI ISL 457903|B.1.5|Kenya|2020-04-28	0.0004647352	Africa
Africa|hCoV-19/Kenya/C3129/2020|EPI ISL 457897|B.1.5|Kenya|2020-04-28	Africa|hCoV-19/Kenya/C3208/2020|EPI ISL 457903|B.1.5|Kenya|2020-04-28	0.0000352158	Africa
Africa|hCoV-19/Kenya/C314/2020|EPI ISL 457875|A|Kenya|2020-04-04	Africa|hCoV-19/Kenya/C3208/2020|EPI ISL 457903|B.1.5|Kenya|2020-04-28	0.0003503665	Africa
Africa|hCoV-19/Kenya/C316/2020|EPI ISL 457876|B.4|Kenya|2020-04-04	Africa|hCoV-19/Kenya/C3208/2020|EPI ISL 457903|B.1.5|Kenya|2020-04-28	0.0004692011	Africa
Africa|hCoV-19/Kenya/C3194/2020|EPI ISL 457901|B.1.5|Kenya|2020-04-28	Africa|hCoV-19/Kenya/C3208/2020|EPI ISL 457903|B.1.5|Kenya|2020-04-28	0.0000700645	Africa
Africa|hCoV-19/Kenya/C3205/2020|EPI ISL 457902|B.1.5|Kenya|2020-04-28	Africa|hCoV-19/Kenya/C3208/2020|EPI ISL 457903|B.1.5|Kenya|2020-04-28	0.0000000000	Africa
Africa|hCoV-19/Algeria/G0638 2264/2020|EPI ISL 418241|B.1|Algeria|2020-03-02	Africa|hCoV-19/Kenya/C3381/2020|EPI ISL 568714|B.1.5|Kenya|2020-04-30	0.0002720591	Africa
Africa|hCoV-19/Algeria/G0640 2265/2020|EPI ISL 418242|B.1|Algeria|2020-03-08	Africa|hCoV-19/Kenya/C3381/2020|EPI ISL 568714|B.1.5|Kenya|2020-04-30	0.0001696977	Africa
Africa|hCoV-19/Algeria/G0860 2262/2020|EPI ISL 420037|B.1|Algeria|2020-03-02	Africa|hCoV-19/Kenya/C3381/2020|EPI ISL 568714|B.1.5|Kenya|2020-04-30	0.0001696977	Africa
Africa|hCoV-19/Benin/1022/2020|EPI ISL 476826|B.1|Benin|2020-03-25	Africa|hCoV-19/Kenya/C3381/2020|EPI ISL 568714|B.1.5|Kenya|2020-04-30	0.0001357678	Africa
Africa|hCoV-19/Benin/1092/2020|EPI ISL 476827|B.1|Benin|2020-03-27	Africa|hCoV-19/Kenya/C3381/2020|EPI ISL 568714|B.1.5|Kenya|2020-04-30	0.0002037285	Africa
Africa|hCoV-19/Benin/1408/2020|EPI ISL 476825|B.1.356|Benin|2020-04-04	Africa|hCoV-19/Kenya/C3381/2020|EPI ISL 568714|B.1.5|Kenya|2020-04-30	0.0001697092	Africa
Africa|hCoV-19/Benin/1409/2020|EPI ISL 476828|B.1|Benin|2020-04-06	Africa|hCoV-19/Kenya/C3381/2020|EPI ISL 568714|B.1.5|Kenya|2020-04-30	0.0002051261	Africa
Africa|hCoV-19/Benin/1950/2020|EPI ISL 476830|A|Benin|2020-04-15	Africa|hCoV-19/Kenya/C3381/2020|EPI ISL 568714|B.1.5|Kenya|2020-04-30	0.0003734872	Africa
Africa|hCoV-19/Benin/197/2020|EPI ISL 476822|B.1.178|Benin|2020-03-15	Africa|hCoV-19/Kenya/C3381/2020|EPI ISL 568714|B.1.5|Kenya|2020-04-30	0.0001357831	Africa
Africa|hCoV-19/Benin/2012/2020|EPI ISL 476831|A|Benin|2020-04-15	Africa|hCoV-19/Kenya/C3381/2020|EPI ISL 568714|B.1.5|Kenya|2020-04-30	0.0004073895	Africa
Africa|hCoV-19/Benin/260/2020|EPI ISL 476823|B.1.292|Benin|2020-03-17	Africa|hCoV-19/Kenya/C3381/2020|EPI ISL 568714|B.1.5|Kenya|2020-04-30	0.0002376074	Africa
Africa|hCoV-19/Benin/314/2020|EPI ISL 476834|B.1.5|Benin|2020-03-17	Africa|hCoV-19/Kenya/C3381/2020|EPI ISL 568714|B.1.5|Kenya|2020-04-30	0.0002389545	Africa
Africa|hCoV-19/Benin/461/2020|EPI ISL 476833|A|Benin|2020-03-17	Africa|hCoV-19/Kenya/C3381/2020|EPI ISL 568714|B.1.5|Kenya|2020-04-30	0.0003734164	Africa
Africa|hCoV-19/Benin/501/2020|EPI ISL 476824|B.1.356|Benin|2020-03-17	Africa|hCoV-19/Kenya/C3381/2020|EPI ISL 568714|B.1.5|Kenya|2020-04-30	0.0001696977	Africa
Africa|hCoV-19/Benin/843/2020|EPI ISL 476829|A|Benin|2020-03-19	Africa|hCoV-19/Kenya/C3381/2020|EPI ISL 568714|B.1.5|Kenya|2020-04-30	0.0003055514	Africa
Africa|hCoV-19/Botswana/BOT0455/2020|EPI ISL 560386|B.1|Botswana|2020-03-28	Africa|hCoV-19/Kenya/C3381/2020|EPI ISL 568714|B.1.5|Kenya|2020-04-30	0.0001018145	Africa
Africa|hCoV-19/Botswana/BOT2254/2020|EPI ISL 560390|B.1.1|Botswana|2020-04-08	Africa|hCoV-19/Kenya/C3381/2020|EPI ISL 568714|B.1.5|Kenya|2020-04-30	0.0001727841	Africa
Africa|hCoV-19/Botswana/BOT2283/2020|EPI ISL 560385|B.1|Botswana|2020-04-07	Africa|hCoV-19/Kenya/C3381/2020|EPI ISL 568714|B.1.5|Kenya|2020-04-30	0.0002092487	Africa
Africa|hCoV-19/Botswana/BOT2624/2020|EPI ISL 560387|B.1.1|Botswana|2020-04-05	Africa|hCoV-19/Kenya/C3381/2020|EPI ISL 568714|B.1.5|Kenya|2020-04-30	0.0001743867	Africa
Africa|hCoV-19/Botswana/BOT4161/2020|EPI ISL 560388|B.1.1.220|Botswana|2020-04-16	Africa|hCoV-19/Kenya/C3381/2020|EPI ISL 568714|B.1.5|Kenya|2020-04-30	0.0002419160	Africa
Africa|hCoV-19/DRC/04186/2020|EPI ISL 471411|A|Democratic Republic of the Congo|2020-04-25	Africa|hCoV-19/Kenya/C3381/2020|EPI ISL 568714|B.1.5|Kenya|2020-04-30	0.0003734160	Africa
Africa|hCoV-19/DRC/04188/2020|EPI ISL 471413|A|Democratic Republic of the Congo|2020-04-25	Africa|hCoV-19/Kenya/C3381/2020|EPI ISL 568714|B.1.5|Kenya|2020-04-30	0.0004508348	Africa
Africa|hCoV-19/DRC/10041/2020|EPI ISL 527543|B.1.1.275|Democratic Republic of the Congo|2020-05-22	Africa|hCoV-19/Kenya/C3381/2020|EPI ISL 568714|B.1.5|Kenya|2020-04-30	0.0002411601	Africa
Africa|hCoV-19/DRC/10057/2020|EPI ISL 527538|B.1.1.275|Democratic Republic of the Congo|2020-05-22	Africa|hCoV-19/Kenya/C3381/2020|EPI ISL 568714|B.1.5|Kenya|2020-04-30	0.0003524799	Africa
Africa|hCoV-19/DRC/10061/2020|EPI ISL 527521|B.1.1.275|Democratic Republic of the Congo|2020-05-22	Africa|hCoV-19/Kenya/C3381/2020|EPI ISL 568714|B.1.5|Kenya|2020-04-30	0.0002085481	Africa
Africa|hCoV-19/DRC/10070/2020|EPI ISL 527544|B.1.178|Democratic Republic of the Congo|2020-05-22	Africa|hCoV-19/Kenya/C3381/2020|EPI ISL 568714|B.1.5|Kenya|2020-04-30	0.0002751840	Africa
Africa|hCoV-19/DRC/10120/2020|EPI ISL 513624|B.1.1.275|Democratic Republic of the Congo|2020-05-22	Africa|hCoV-19/Kenya/C3381/2020|EPI ISL 568714|B.1.5|Kenya|2020-04-30	0.0002824274	Africa
Africa|hCoV-19/DRC/10127/2020|EPI ISL 513625|B.1.1.275|Democratic Republic of the Congo|2020-05-22	Africa|hCoV-19/Kenya/C3381/2020|EPI ISL 568714|B.1.5|Kenya|2020-04-30	0.0002787282	Africa
Africa|hCoV-19/DRC/10242/2020|EPI ISL 513626|B.1.84|Democratic Republic of the Congo|2020-05-22	Africa|hCoV-19/Kenya/C3381/2020|EPI ISL 568714|B.1.5|Kenya|2020-04-30	0.0001710543	Africa
Africa|hCoV-19/DRC/10251/2020|EPI ISL 513627|B.1.128|Democratic Republic of the Congo|2020-05-22	Africa|hCoV-19/Kenya/C3381/2020|EPI ISL 568714|B.1.5|Kenya|2020-04-30	0.0003082500	Africa
Africa|hCoV-19/DRC/10324/2020|EPI ISL 527545|B.1.214|Democratic Republic of the Congo|2020-05-22	Africa|hCoV-19/Kenya/C3381/2020|EPI ISL 568714|B.1.5|Kenya|2020-04-30	0.0002410798	Africa
Africa|hCoV-19/DRC/10346/2020|EPI ISL 527546|B.1.214|Democratic Republic of the Congo|2020-05-22	Africa|hCoV-19/Kenya/C3381/2020|EPI ISL 568714|B.1.5|Kenya|2020-04-30	0.0002436127	Africa
Africa|hCoV-19/DRC/10364/2020|EPI ISL 527498|B.1|Democratic Republic of the Congo|2020-05-22	Africa|hCoV-19/Kenya/C3381/2020|EPI ISL 568714|B.1.5|Kenya|2020-04-30	0.0001379586	Africa
Africa|hCoV-19/DRC/10371/2020|EPI ISL 527489|B.1.178|Democratic Republic of the Congo|2020-05-22	Africa|hCoV-19/Kenya/C3381/2020|EPI ISL 568714|B.1.5|Kenya|2020-04-30	0.0002756609	Africa
Africa|hCoV-19/DRC/10373/2020|EPI ISL 527495|B.1.159|Democratic Republic of the Congo|2020-05-22	Africa|hCoV-19/Kenya/C3381/2020|EPI ISL 568714|B.1.5|Kenya|2020-04-30	0.0002414422	Africa
Africa|hCoV-19/DRC/10374/2020|EPI ISL 527539|B.1.84|Democratic Republic of the Congo|2020-05-22	Africa|hCoV-19/Kenya/C3381/2020|EPI ISL 568714|B.1.5|Kenya|2020-04-30	0.0004206133	Africa
Africa|hCoV-19/DRC/10375/2020|EPI ISL 527499|B.1.84|Democratic Republic of the Congo|2020-05-22	Africa|hCoV-19/Kenya/C3381/2020|EPI ISL 568714|B.1.5|Kenya|2020-04-30	0.0003110690	Africa
Africa|hCoV-19/DRC/10399/2020|EPI ISL 527491|B.1.214|Democratic Republic of the Congo|2020-05-22	Africa|hCoV-19/Kenya/C3381/2020|EPI ISL 568714|B.1.5|Kenya|2020-04-30	0.0002412551	Africa
Africa|hCoV-19/DRC/10502/2020|EPI ISL 527547|B.1.5|Democratic Republic of the Congo|2020-05-20	Africa|hCoV-19/Kenya/C3381/2020|EPI ISL 568714|B.1.5|Kenya|2020-04-30	0.0000688200	Africa
Africa|hCoV-19/DRC/10506/2020|EPI ISL 527524|B.1.5|Democratic Republic of the Congo|2020-05-18	Africa|hCoV-19/Kenya/C3381/2020|EPI ISL 568714|B.1.5|Kenya|2020-04-30	0.0000698142	Africa
Africa|hCoV-19/DRC/10507/2020|EPI ISL 527492|B.1.5|Democratic Republic of the Congo|2020-05-18	Africa|hCoV-19/Kenya/C3381/2020|EPI ISL 568714|B.1.5|Kenya|2020-04-30	0.0001034323	Africa
Africa|hCoV-19/DRC/10508/2020|EPI ISL 527494|B.1.5|Democratic Republic of the Congo|2020-05-20	Africa|hCoV-19/Kenya/C3381/2020|EPI ISL 568714|B.1.5|Kenya|2020-04-30	0.0001028722	Africa
Africa|hCoV-19/DRC/10532/2020|EPI ISL 527532|B.1.5|Democratic Republic of the Congo|2020-05-20	Africa|hCoV-19/Kenya/C3381/2020|EPI ISL 568714|B.1.5|Kenya|2020-04-30	0.0000698899	Africa
Africa|hCoV-19/DRC/10533/2020|EPI ISL 527548|B.1.5|Democratic Republic of the Congo|2020-05-20	Africa|hCoV-19/Kenya/C3381/2020|EPI ISL 568714|B.1.5|Kenya|2020-04-30	0.0001032640	Africa
Africa|hCoV-19/DRC/10621/2020|EPI ISL 527526|B.1.214|Democratic Republic of the Congo|2020-05-23	Africa|hCoV-19/Kenya/C3381/2020|EPI ISL 568714|B.1.5|Kenya|2020-04-30	0.0002092391	Africa
Africa|hCoV-19/DRC/10640/2020|EPI ISL 527541|B.1|Democratic Republic of the Congo|2020-05-22	Africa|hCoV-19/Kenya/C3381/2020|EPI ISL 568714|B.1.5|Kenya|2020-04-30	0.0003881274	Africa
Africa|hCoV-19/DRC/10644/2020|EPI ISL 527549|B.1|Democratic Republic of the Congo|2020-05-22	Africa|hCoV-19/Kenya/C3381/2020|EPI ISL 568714|B.1.5|Kenya|2020-04-30	0.0003786695	Africa
Africa|hCoV-19/DRC/10728/2020|EPI ISL 513628|B.1.5|Democratic Republic of the Congo|2020-05-23	Africa|hCoV-19/Kenya/C3381/2020|EPI ISL 568714|B.1.5|Kenya|2020-04-30	0.0001060412	Africa
Africa|hCoV-19/DRC/10731/2020|EPI ISL 513629|B.1.1.1|Democratic Republic of the Congo|2020-05-23	Africa|hCoV-19/Kenya/C3381/2020|EPI ISL 568714|B.1.5|Kenya|2020-04-30	0.0003535655	Africa
Africa|hCoV-19/DRC/10733/2020|EPI ISL 513630|B.1|Democratic Republic of the Congo|2020-05-23	Africa|hCoV-19/Kenya/C3381/2020|EPI ISL 568714|B.1.5|Kenya|2020-04-30	0.0002388178	Africa
Africa|hCoV-19/DRC/108/2020|EPI ISL 417948|B.1.128|Democratic Republic of the Congo|2020-03-19	Africa|hCoV-19/Kenya/C3381/2020|EPI ISL 568714|B.1.5|Kenya|2020-04-30	0.0002039052	Africa
Africa|hCoV-19/DRC/10885/2020|EPI ISL 513631|B.1.84|Democratic Republic of the Congo|2020-05-23	Africa|hCoV-19/Kenya/C3381/2020|EPI ISL 568714|B.1.5|Kenya|2020-04-30	0.0002061860	Africa
Africa|hCoV-19/DRC/10902/2020|EPI ISL 527490|B.1.178|Democratic Republic of the Congo|2020-05-23	Africa|hCoV-19/Kenya/C3381/2020|EPI ISL 568714|B.1.5|Kenya|2020-04-30	0.0002065857	Africa
Africa|hCoV-19/DRC/10913/2020|EPI ISL 527507|B.1.84|Democratic Republic of the Congo|2020-05-24	Africa|hCoV-19/Kenya/C3381/2020|EPI ISL 568714|B.1.5|Kenya|2020-04-30	0.0003101142	Africa
Africa|hCoV-19/DRC/11005/2020|EPI ISL 527550|B.1.159|Democratic Republic of the Congo|2020-05-24	Africa|hCoV-19/Kenya/C3381/2020|EPI ISL 568714|B.1.5|Kenya|2020-04-30	0.0003443292	Africa
Africa|hCoV-19/DRC/11008/2020|EPI ISL 527503|B.1.159|Democratic Republic of the Congo|2020-05-24	Africa|hCoV-19/Kenya/C3381/2020|EPI ISL 568714|B.1.5|Kenya|2020-04-30	0.0002779397	Africa
Africa|hCoV-19/DRC/11022/2020|EPI ISL 527551|B.1.214|Democratic Republic of the Congo|2020-05-24	Africa|hCoV-19/Kenya/C3381/2020|EPI ISL 568714|B.1.5|Kenya|2020-04-30	0.0003100041	Africa
Africa|hCoV-19/DRC/11024/2020|EPI ISL 527552|B.1.149|Democratic Republic of the Congo|2020-05-24	Africa|hCoV-19/Kenya/C3381/2020|EPI ISL 568714|B.1.5|Kenya|2020-04-30	0.0003476217	Africa
Africa|hCoV-19/DRC/11026/2020|EPI ISL 527553|B.1.149|Democratic Republic of the Congo|2020-05-24	Africa|hCoV-19/Kenya/C3381/2020|EPI ISL 568714|B.1.5|Kenya|2020-04-30	0.0002065713	Africa
Africa|hCoV-19/DRC/11031/2020|EPI ISL 527554|B.1.214|Democratic Republic of the Congo|2020-05-24	Africa|hCoV-19/Kenya/C3381/2020|EPI ISL 568714|B.1.5|Kenya|2020-04-30	0.0002411852	Africa
Africa|hCoV-19/DRC/11041/2020|EPI ISL 527555|B.1|Democratic Republic of the Congo|2020-05-24	Africa|hCoV-19/Kenya/C3381/2020|EPI ISL 568714|B.1.5|Kenya|2020-04-30	0.0002066619	Africa
Africa|hCoV-19/DRC/11057/2020|EPI ISL 527528|B.1.5|Democratic Republic of the Congo|2020-05-24	Africa|hCoV-19/Kenya/C3381/2020|EPI ISL 568714|B.1.5|Kenya|2020-04-30	0.0001395857	Africa
Africa|hCoV-19/DRC/11078/2020|EPI ISL 527514|B.1|Democratic Republic of the Congo|2020-05-24	Africa|hCoV-19/Kenya/C3381/2020|EPI ISL 568714|B.1.5|Kenya|2020-04-30	0.0002421551	Africa
Africa|hCoV-19/DRC/11079/2020|EPI ISL 527500|B.1.214|Democratic Republic of the Congo|2020-05-24	Africa|hCoV-19/Kenya/C3381/2020|EPI ISL 568714|B.1.5|Kenya|2020-04-30	0.0001731488	Africa
Africa|hCoV-19/DRC/11093/2020|EPI ISL 527527|B.1.5|Democratic Republic of the Congo|2020-05-24	Africa|hCoV-19/Kenya/C3381/2020|EPI ISL 568714|B.1.5|Kenya|2020-04-30	0.0002100239	Africa
Africa|hCoV-19/DRC/11096/2020|EPI ISL 527522|B.1|Democratic Republic of the Congo|2020-05-24	Africa|hCoV-19/Kenya/C3381/2020|EPI ISL 568714|B.1.5|Kenya|2020-04-30	0.0002087702	Africa
Africa|hCoV-19/DRC/11114/2020|EPI ISL 527534|B.1.214|Democratic Republic of the Congo|2020-05-25	Africa|hCoV-19/Kenya/C3381/2020|EPI ISL 568714|B.1.5|Kenya|2020-04-30	0.0002798586	Africa
Africa|hCoV-19/DRC/11123/2020|EPI ISL 527496|B.1.84|Democratic Republic of the Congo|2020-05-24	Africa|hCoV-19/Kenya/C3381/2020|EPI ISL 568714|B.1.5|Kenya|2020-04-30	0.0002070300	Africa
Africa|hCoV-19/DRC/11134/2020|EPI ISL 527518|B.1.5|Democratic Republic of the Congo|2020-05-24	Africa|hCoV-19/Kenya/C3381/2020|EPI ISL 568714|B.1.5|Kenya|2020-04-30	0.0001040167	Africa
Africa|hCoV-19/DRC/11143/2020|EPI ISL 527556|B.1|Democratic Republic of the Congo|2020-05-24	Africa|hCoV-19/Kenya/C3381/2020|EPI ISL 568714|B.1.5|Kenya|2020-04-30	0.0003443716	Africa
Africa|hCoV-19/DRC/11145/2020|EPI ISL 527501|B.1.214|Democratic Republic of the Congo|2020-05-24	Africa|hCoV-19/Kenya/C3381/2020|EPI ISL 568714|B.1.5|Kenya|2020-04-30	0.0003109574	Africa
Africa|hCoV-19/DRC/11148/2020|EPI ISL 527525|B.1.178|Democratic Republic of the Congo|2020-05-24	Africa|hCoV-19/Kenya/C3381/2020|EPI ISL 568714|B.1.5|Kenya|2020-04-30	0.0003150349	Africa
Africa|hCoV-19/DRC/11157/2020|EPI ISL 527530|B.1|Democratic Republic of the Congo|2020-05-25	Africa|hCoV-19/Kenya/C3381/2020|EPI ISL 568714|B.1.5|Kenya|2020-04-30	0.0002783485	Africa
Africa|hCoV-19/DRC/11187/2020|EPI ISL 527523|B.1.1.275|Democratic Republic of the Congo|2020-05-23	Africa|hCoV-19/Kenya/C3381/2020|EPI ISL 568714|B.1.5|Kenya|2020-04-30	0.0003134303	Africa
Africa|hCoV-19/DRC/11191/2020|EPI ISL 527506|B.1.1.275|Democratic Republic of the Congo|2020-05-23	Africa|hCoV-19/Kenya/C3381/2020|EPI ISL 568714|B.1.5|Kenya|2020-04-30	0.0002062405	Africa
Africa|hCoV-19/DRC/11252/2020|EPI ISL 527557|B.1.1.275|Democratic Republic of the Congo|2020-05-21	Africa|hCoV-19/Kenya/C3381/2020|EPI ISL 568714|B.1.5|Kenya|2020-04-30	0.0003786673	Africa
Africa|hCoV-19/DRC/11260/2020|EPI ISL 527558|B.1.1.275|Democratic Republic of the Congo|2020-05-23	Africa|hCoV-19/Kenya/C3381/2020|EPI ISL 568714|B.1.5|Kenya|2020-04-30	0.0002410002	Africa
Africa|hCoV-19/DRC/1131/2020|EPI ISL 429255|B.1.5|Democratic Republic of the Congo|2020-04-05	Africa|hCoV-19/Kenya/C3381/2020|EPI ISL 568714|B.1.5|Kenya|2020-04-30	0.0001027067	Africa
Africa|hCoV-19/DRC/11310/2020|EPI ISL 527529|B.1.149|Democratic Republic of the Congo|2020-05-25	Africa|hCoV-19/Kenya/C3381/2020|EPI ISL 568714|B.1.5|Kenya|2020-04-30	0.0002096066	Africa
Africa|hCoV-19/DRC/11318/2020|EPI ISL 527559|B.1.149|Democratic Republic of the Congo|2020-05-25	Africa|hCoV-19/Kenya/C3381/2020|EPI ISL 568714|B.1.5|Kenya|2020-04-30	0.0002054447	Africa
Africa|hCoV-19/DRC/11326/2020|EPI ISL 527508|B.1|Democratic Republic of the Congo|2020-05-25	Africa|hCoV-19/Kenya/C3381/2020|EPI ISL 568714|B.1.5|Kenya|2020-04-30	0.0002066922	Africa
Africa|hCoV-19/DRC/11334/2020|EPI ISL 527504|B.1.178|Democratic Republic of the Congo|2020-05-25	Africa|hCoV-19/Kenya/C3381/2020|EPI ISL 568714|B.1.5|Kenya|2020-04-30	0.0002066395	Africa
Africa|hCoV-19/DRC/11337/2020|EPI ISL 527510|B.1.84|Democratic Republic of the Congo|2020-05-25	Africa|hCoV-19/Kenya/C3381/2020|EPI ISL 568714|B.1.5|Kenya|2020-04-30	0.0002759212	Africa
Africa|hCoV-19/DRC/11341/2020|EPI ISL 527509|B.1.1.275|Democratic Republic of the Congo|2020-05-25	Africa|hCoV-19/Kenya/C3381/2020|EPI ISL 568714|B.1.5|Kenya|2020-04-30	0.0003102575	Africa
Africa|hCoV-19/DRC/11348/2020|EPI ISL 527560|B.1.149|Democratic Republic of the Congo|2020-05-25	Africa|hCoV-19/Kenya/C3381/2020|EPI ISL 568714|B.1.5|Kenya|2020-04-30	0.0002056278	Africa
Africa|hCoV-19/DRC/11369/2020|EPI ISL 527537|B.1.214|Democratic Republic of the Congo|2020-05-25	Africa|hCoV-19/Kenya/C3381/2020|EPI ISL 568714|B.1.5|Kenya|2020-04-30	0.0002456381	Africa
Africa|hCoV-19/DRC/11376/2020|EPI ISL 527513|B.1.214|Democratic Republic of the Congo|2020-05-25	Africa|hCoV-19/Kenya/C3381/2020|EPI ISL 568714|B.1.5|Kenya|2020-04-30	0.0002768278	Africa
Africa|hCoV-19/DRC/11411/2020|EPI ISL 527561|B.1.5|Democratic Republic of the Congo|2020-05-25	Africa|hCoV-19/Kenya/C3381/2020|EPI ISL 568714|B.1.5|Kenya|2020-04-30	0.0001720782	Africa
Africa|hCoV-19/DRC/11450/2020|EPI ISL 527516|B.1.5|Democratic Republic of the Congo|2020-05-25	Africa|hCoV-19/Kenya/C3381/2020|EPI ISL 568714|B.1.5|Kenya|2020-04-30	0.0001050286	Africa
Africa|hCoV-19/DRC/11458/2020|EPI ISL 527497|B.1.5|Democratic Republic of the Congo|2020-05-25	Africa|hCoV-19/Kenya/C3381/2020|EPI ISL 568714|B.1.5|Kenya|2020-04-30	0.0002433521	Africa
Africa|hCoV-19/DRC/11460/2020|EPI ISL 527562|B.1.214|Democratic Republic of the Congo|2020-05-25	Africa|hCoV-19/Kenya/C3381/2020|EPI ISL 568714|B.1.5|Kenya|2020-04-30	0.0003828694	Africa
Africa|hCoV-19/DRC/11472/2020|EPI ISL 527502|B.1.214|Democratic Republic of the Congo|2020-05-25	Africa|hCoV-19/Kenya/C3381/2020|EPI ISL 568714|B.1.5|Kenya|2020-04-30	0.0003115780	Africa
Africa|hCoV-19/DRC/11477/2020|EPI ISL 527563|B.1.84|Democratic Republic of the Congo|2020-05-25	Africa|hCoV-19/Kenya/C3381/2020|EPI ISL 568714|B.1.5|Kenya|2020-04-30	0.0001375259	Africa
Africa|hCoV-19/DRC/11486/2020|EPI ISL 527564|B.1.214|Democratic Republic of the Congo|2020-05-25	Africa|hCoV-19/Kenya/C3381/2020|EPI ISL 568714|B.1.5|Kenya|2020-04-30	0.0003099235	Africa
Africa|hCoV-19/DRC/11487/2020|EPI ISL 527505|B.1|Democratic Republic of the Congo|2020-05-25	Africa|hCoV-19/Kenya/C3381/2020|EPI ISL 568714|B.1.5|Kenya|2020-04-30	0.0002435729	Africa
Africa|hCoV-19/DRC/11507/2020|EPI ISL 527512|B.1|Democratic Republic of the Congo|2020-05-25	Africa|hCoV-19/Kenya/C3381/2020|EPI ISL 568714|B.1.5|Kenya|2020-04-30	0.0002762029	Africa
Africa|hCoV-19/DRC/1151/2020|EPI ISL 447596|B.38|Democratic Republic of the Congo|2020-04-05	Africa|hCoV-19/Kenya/C3381/2020|EPI ISL 568714|B.1.5|Kenya|2020-04-30	0.0004461215	Africa
Africa|hCoV-19/DRC/11511/2020|EPI ISL 527511|B.1.214|Democratic Republic of the Congo|2020-05-25	Africa|hCoV-19/Kenya/C3381/2020|EPI ISL 568714|B.1.5|Kenya|2020-04-30	0.0003105710	Africa
Africa|hCoV-19/DRC/11572/2020|EPI ISL 527565|B.1.214|Democratic Republic of the Congo|2020-05-25	Africa|hCoV-19/Kenya/C3381/2020|EPI ISL 568714|B.1.5|Kenya|2020-04-30	0.0002063539	Africa
Africa|hCoV-19/DRC/11576/2020|EPI ISL 527517|B.1|Democratic Republic of the Congo|2020-05-25	Africa|hCoV-19/Kenya/C3381/2020|EPI ISL 568714|B.1.5|Kenya|2020-04-30	0.0002081256	Africa
Africa|hCoV-19/DRC/11583/2020|EPI ISL 527542|B.1|Democratic Republic of the Congo|2020-05-25	Africa|hCoV-19/Kenya/C3381/2020|EPI ISL 568714|B.1.5|Kenya|2020-04-30	0.0002474818	Africa
Africa|hCoV-19/DRC/11616/2020|EPI ISL 527519|B.1|Democratic Republic of the Congo|2020-05-25	Africa|hCoV-19/Kenya/C3381/2020|EPI ISL 568714|B.1.5|Kenya|2020-04-30	0.0002077872	Africa
Africa|hCoV-19/DRC/11623/2020|EPI ISL 527566|B.1.5|Democratic Republic of the Congo|2020-05-25	Africa|hCoV-19/Kenya/C3381/2020|EPI ISL 568714|B.1.5|Kenya|2020-04-30	0.0002066606	Africa
Africa|hCoV-19/DRC/11624/2020|EPI ISL 527567|B.1.149|Democratic Republic of the Congo|2020-05-25	Africa|hCoV-19/Kenya/C3381/2020|EPI ISL 568714|B.1.5|Kenya|2020-04-30	0.0002065601	Africa
Africa|hCoV-19/DRC/11631/2020|EPI ISL 527568|B.1.149|Democratic Republic of the Congo|2020-05-25	Africa|hCoV-19/Kenya/C3381/2020|EPI ISL 568714|B.1.5|Kenya|2020-04-30	0.0002067737	Africa
Africa|hCoV-19/DRC/11632/2020|EPI ISL 527493|B.1|Democratic Republic of the Congo|2020-05-25	Africa|hCoV-19/Kenya/C3381/2020|EPI ISL 568714|B.1.5|Kenya|2020-04-30	0.0002414457	Africa
Africa|hCoV-19/DRC/11635/2020|EPI ISL 527540|B.1.214|Democratic Republic of the Congo|2020-05-25	Africa|hCoV-19/Kenya/C3381/2020|EPI ISL 568714|B.1.5|Kenya|2020-04-30	0.0002462638	Africa
Africa|hCoV-19/DRC/11640/2020|EPI ISL 527535|B.1.178|Democratic Republic of the Congo|2020-05-25	Africa|hCoV-19/Kenya/C3381/2020|EPI ISL 568714|B.1.5|Kenya|2020-04-30	0.0003139490	Africa
Africa|hCoV-19/DRC/11643/2020|EPI ISL 527520|B.1.5|Democratic Republic of the Congo|2020-05-25	Africa|hCoV-19/Kenya/C3381/2020|EPI ISL 568714|B.1.5|Kenya|2020-04-30	0.0002082754	Africa
Africa|hCoV-19/DRC/11648/2020|EPI ISL 527569|B.1.6|Democratic Republic of the Congo|2020-05-25	Africa|hCoV-19/Kenya/C3381/2020|EPI ISL 568714|B.1.5|Kenya|2020-04-30	0.0002400662	Africa
Africa|hCoV-19/DRC/11652/2020|EPI ISL 527570|B.1.149|Democratic Republic of the Congo|2020-05-25	Africa|hCoV-19/Kenya/C3381/2020|EPI ISL 568714|B.1.5|Kenya|2020-04-30	0.0002065027	Africa
Africa|hCoV-19/DRC/11653/2020|EPI ISL 527533|B.1.84|Democratic Republic of the Congo|2020-05-25	Africa|hCoV-19/Kenya/C3381/2020|EPI ISL 568714|B.1.5|Kenya|2020-04-30	0.0001746442	Africa
Africa|hCoV-19/DRC/11676/2020|EPI ISL 527531|B.1|Democratic Republic of the Congo|2020-05-26	Africa|hCoV-19/Kenya/C3381/2020|EPI ISL 568714|B.1.5|Kenya|2020-04-30	0.0003859799	Africa
Africa|hCoV-19/DRC/11677/2020|EPI ISL 527515|B.1.214|Democratic Republic of the Congo|2020-05-26	Africa|hCoV-19/Kenya/C3381/2020|EPI ISL 568714|B.1.5|Kenya|2020-04-30	0.0003118737	Africa
Africa|hCoV-19/DRC/11732/2020|EPI ISL 527536|B.1.214|Democratic Republic of the Congo|2020-05-26	Africa|hCoV-19/Kenya/C3381/2020|EPI ISL 568714|B.1.5|Kenya|2020-04-30	0.0001746239	Africa
Africa|hCoV-19/DRC/11733/2020|EPI ISL 527571|B.1.149|Democratic Republic of the Congo|2020-05-26	Africa|hCoV-19/Kenya/C3381/2020|EPI ISL 568714|B.1.5|Kenya|2020-04-30	0.0002054327	Africa
Africa|hCoV-19/DRC/11806/2020|EPI ISL 527572|B.1.214|Democratic Republic of the Congo|2020-05-26	Africa|hCoV-19/Kenya/C3381/2020|EPI ISL 568714|B.1.5|Kenya|2020-04-30	0.0003097742	Africa
Africa|hCoV-19/DRC/1234/2020|EPI ISL 429258|B.1.5|Democratic Republic of the Congo|2020-04-06	Africa|hCoV-19/Kenya/C3381/2020|EPI ISL 568714|B.1.5|Kenya|2020-04-30	0.0001072092	Africa
Africa|hCoV-19/DRC/1249/2020|EPI ISL 429259|B.1.5|Democratic Republic of the Congo|2020-04-06	Africa|hCoV-19/Kenya/C3381/2020|EPI ISL 568714|B.1.5|Kenya|2020-04-30	0.0001031585	Africa
Africa|hCoV-19/DRC/1319/2020|EPI ISL 431011|B.1.128|Democratic Republic of the Congo|2020-04-07	Africa|hCoV-19/Kenya/C3381/2020|EPI ISL 568714|B.1.5|Kenya|2020-04-30	0.0002061010	Africa
Africa|hCoV-19/DRC/1324/2020|EPI ISL 435033|B.1.128|Democratic Republic of the Congo|2020-04-07	Africa|hCoV-19/Kenya/C3381/2020|EPI ISL 568714|B.1.5|Kenya|2020-04-30	0.0002046951	Africa
Africa|hCoV-19/DRC/1326/2020|EPI ISL 435116|B.1|Democratic Republic of the Congo|2020-04-07	Africa|hCoV-19/Kenya/C3381/2020|EPI ISL 568714|B.1.5|Kenya|2020-04-30	0.0001732002	Africa
Africa|hCoV-19/DRC/1375/2020|EPI ISL 435117|B.1.1.1|Democratic Republic of the Congo|2020-04-07	Africa|hCoV-19/Kenya/C3381/2020|EPI ISL 568714|B.1.5|Kenya|2020-04-30	0.0003453733	Africa
Africa|hCoV-19/DRC/1376/2020|EPI ISL 431012|B.1.1.1|Democratic Republic of the Congo|2020-04-07	Africa|hCoV-19/Kenya/C3381/2020|EPI ISL 568714|B.1.5|Kenya|2020-04-30	0.0003081936	Africa
Africa|hCoV-19/DRC/1377/2020|EPI ISL 434678|B.1.1.1|Democratic Republic of the Congo|2020-04-07	Africa|hCoV-19/Kenya/C3381/2020|EPI ISL 568714|B.1.5|Kenya|2020-04-30	0.0002740915	Africa
Africa|hCoV-19/DRC/1378/2020|EPI ISL 435118|B.1.1.1|Democratic Republic of the Congo|2020-04-07	Africa|hCoV-19/Kenya/C3381/2020|EPI ISL 568714|B.1.5|Kenya|2020-04-30	0.0003099597	Africa
Africa|hCoV-19/DRC/1382/2020|EPI ISL 435113|B.1.1.1|Democratic Republic of the Congo|2020-04-07	Africa|hCoV-19/Kenya/C3381/2020|EPI ISL 568714|B.1.5|Kenya|2020-04-30	0.0003131143	Africa
Africa|hCoV-19/DRC/1397/2020|EPI ISL 434679|B.1.1.1|Democratic Republic of the Congo|2020-04-07	Africa|hCoV-19/Kenya/C3381/2020|EPI ISL 568714|B.1.5|Kenya|2020-04-30	0.0003075303	Africa
Africa|hCoV-19/DRC/1398/2020|EPI ISL 435114|B.1.1.1|Democratic Republic of the Congo|2020-04-07	Africa|hCoV-19/Kenya/C3381/2020|EPI ISL 568714|B.1.5|Kenya|2020-04-30	0.0002723933	Africa
Africa|hCoV-19/DRC/1422/2020|EPI ISL 434680|B.1.149|Democratic Republic of the Congo|2020-04-08	Africa|hCoV-19/Kenya/C3381/2020|EPI ISL 568714|B.1.5|Kenya|2020-04-30	0.0002069815	Africa
Africa|hCoV-19/DRC/1423/2020|EPI ISL 434710|B.1.149|Democratic Republic of the Congo|2020-04-08	Africa|hCoV-19/Kenya/C3381/2020|EPI ISL 568714|B.1.5|Kenya|2020-04-30	0.0001701901	Africa
Africa|hCoV-19/DRC/1486/2020|EPI ISL 434711|B.1|Democratic Republic of the Congo|2020-04-08	Africa|hCoV-19/Kenya/C3381/2020|EPI ISL 568714|B.1.5|Kenya|2020-04-30	0.0001397627	Africa
Africa|hCoV-19/DRC/1516/2020|EPI ISL 435032|B.1.5|Democratic Republic of the Congo|2020-04-09	Africa|hCoV-19/Kenya/C3381/2020|EPI ISL 568714|B.1.5|Kenya|2020-04-30	0.0001018144	Africa
Africa|hCoV-19/DRC/1565/2020|EPI ISL 434681|B.1|Democratic Republic of the Congo|2020-04-09	Africa|hCoV-19/Kenya/C3381/2020|EPI ISL 568714|B.1.5|Kenya|2020-04-30	0.0001372940	Africa
Africa|hCoV-19/DRC/158/2020|EPI ISL 417950|B.40|Democratic Republic of the Congo|2020-03-20	Africa|hCoV-19/Kenya/C3381/2020|EPI ISL 568714|B.1.5|Kenya|2020-04-30	0.0004413648	Africa
Africa|hCoV-19/DRC/1715/2020|EPI ISL 435156|B.1.84|Democratic Republic of the Congo|2020-04-10	Africa|hCoV-19/Kenya/C3381/2020|EPI ISL 568714|B.1.5|Kenya|2020-04-30	0.0001715200	Africa
Africa|hCoV-19/DRC/1767/2020|EPI ISL 435157|B.1.5|Democratic Republic of the Congo|2020-04-10	Africa|hCoV-19/Kenya/C3381/2020|EPI ISL 568714|B.1.5|Kenya|2020-04-30	0.0001051529	Africa
Africa|hCoV-19/DRC/1779/2020|EPI ISL 435158|C.14|Democratic Republic of the Congo|2020-04-10	Africa|hCoV-19/Kenya/C3381/2020|EPI ISL 568714|B.1.5|Kenya|2020-04-30	0.0003831680	Africa
Africa|hCoV-19/DRC/191/2020|EPI ISL 417955|B.1.128|Democratic Republic of the Congo|2020-03-21	Africa|hCoV-19/Kenya/C3381/2020|EPI ISL 568714|B.1.5|Kenya|2020-04-30	0.0002039534	Africa
Africa|hCoV-19/DRC/1952/2020|EPI ISL 435159|B.1.5|Democratic Republic of the Congo|2020-04-11	Africa|hCoV-19/Kenya/C3381/2020|EPI ISL 568714|B.1.5|Kenya|2020-04-30	0.0001039590	Africa
Africa|hCoV-19/DRC/1982/2020|EPI ISL 435160|B.1|Democratic Republic of the Congo|2020-04-12	Africa|hCoV-19/Kenya/C3381/2020|EPI ISL 568714|B.1.5|Kenya|2020-04-30	0.0001381411	Africa
Africa|hCoV-19/DRC/2047/2020|EPI ISL 435161|B.1.1.1|Democratic Republic of the Congo|2020-04-12	Africa|hCoV-19/Kenya/C3381/2020|EPI ISL 568714|B.1.5|Kenya|2020-04-30	0.0002742982	Africa
Africa|hCoV-19/DRC/2063/2020|EPI ISL 435162|B.1|Democratic Republic of the Congo|2020-04-12	Africa|hCoV-19/Kenya/C3381/2020|EPI ISL 568714|B.1.5|Kenya|2020-04-30	0.0001036170	Africa
Africa|hCoV-19/DRC/2120/2020|EPI ISL 435163|B.1.149|Democratic Republic of the Congo|2020-04-12	Africa|hCoV-19/Kenya/C3381/2020|EPI ISL 568714|B.1.5|Kenya|2020-04-30	0.0001714151	Africa
Africa|hCoV-19/DRC/2121/2020|EPI ISL 435164|B.1.149|Democratic Republic of the Congo|2020-04-12	Africa|hCoV-19/Kenya/C3381/2020|EPI ISL 568714|B.1.5|Kenya|2020-04-30	0.0001724436	Africa
Africa|hCoV-19/DRC/2122/2020|EPI ISL 435165|B.1.149|Democratic Republic of the Congo|2020-04-13	Africa|hCoV-19/Kenya/C3381/2020|EPI ISL 568714|B.1.5|Kenya|2020-04-30	0.0002456065	Africa
Africa|hCoV-19/DRC/2125/2020|EPI ISL 435166|B.1.149|Democratic Republic of the Congo|2020-04-13	Africa|hCoV-19/Kenya/C3381/2020|EPI ISL 568714|B.1.5|Kenya|2020-04-30	0.0001730284	Africa
Africa|hCoV-19/DRC/2128/2020|EPI ISL 435167|B.1|Democratic Republic of the Congo|2020-04-13	Africa|hCoV-19/Kenya/C3381/2020|EPI ISL 568714|B.1.5|Kenya|2020-04-30	0.0001058279	Africa
Africa|hCoV-19/DRC/2133/2020|EPI ISL 435168|B.1.128|Democratic Republic of the Congo|2020-04-13	Africa|hCoV-19/Kenya/C3381/2020|EPI ISL 568714|B.1.5|Kenya|2020-04-30	0.0002099637	Africa
Africa|hCoV-19/DRC/214/2020|EPI ISL 420030|B.1.6|Democratic Republic of the Congo|2020-03-21	Africa|hCoV-19/Kenya/C3381/2020|EPI ISL 568714|B.1.5|Kenya|2020-04-30	0.0001021844	Africa
Africa|hCoV-19/DRC/215/2020|EPI ISL 420031|B.1.1.1|Democratic Republic of the Congo|2020-03-21	Africa|hCoV-19/Kenya/C3381/2020|EPI ISL 568714|B.1.5|Kenya|2020-04-30	0.0003102054	Africa
Africa|hCoV-19/DRC/2169/2020|EPI ISL 436194|B.1.5|Democratic Republic of the Congo|2020-04-13	Africa|hCoV-19/Kenya/C3381/2020|EPI ISL 568714|B.1.5|Kenya|2020-04-30	0.0001399226	Africa
Africa|hCoV-19/DRC/2299/2020|EPI ISL 436412|B.1.5|Democratic Republic of the Congo|2020-04-14	Africa|hCoV-19/Kenya/C3381/2020|EPI ISL 568714|B.1.5|Kenya|2020-04-30	0.0001711963	Africa
Africa|hCoV-19/DRC/236/2020|EPI ISL 420032|B.1.128|Democratic Republic of the Congo|2020-03-22	Africa|hCoV-19/Kenya/C3381/2020|EPI ISL 568714|B.1.5|Kenya|2020-04-30	0.0002042055	Africa
Africa|hCoV-19/DRC/2363/2020|EPI ISL 437194|B.1.84|Democratic Republic of the Congo|2020-04-14	Africa|hCoV-19/Kenya/C3381/2020|EPI ISL 568714|B.1.5|Kenya|2020-04-30	0.0001369422	Africa
Africa|hCoV-19/DRC/2384/2020|EPI ISL 437196|B.1.149|Democratic Republic of the Congo|2020-04-14	Africa|hCoV-19/Kenya/C3381/2020|EPI ISL 568714|B.1.5|Kenya|2020-04-30	0.0001727653	Africa
Africa|hCoV-19/DRC/241/2020|EPI ISL 420033|B.1.1.75|Democratic Republic of the Congo|2020-03-22	Africa|hCoV-19/Kenya/C3381/2020|EPI ISL 568714|B.1.5|Kenya|2020-04-30	0.0002382793	Africa
Africa|hCoV-19/DRC/243/2020|EPI ISL 420034|B.1|Democratic Republic of the Congo|2020-03-22	Africa|hCoV-19/Kenya/C3381/2020|EPI ISL 568714|B.1.5|Kenya|2020-04-30	0.0001386213	Africa
Africa|hCoV-19/DRC/248/2020|EPI ISL 420035|B.1.5|Democratic Republic of the Congo|2020-03-22	Africa|hCoV-19/Kenya/C3381/2020|EPI ISL 568714|B.1.5|Kenya|2020-04-30	0.0000680613	Africa
Africa|hCoV-19/DRC/2496/2020|EPI ISL 437337|B.1.149|Democratic Republic of the Congo|2020-04-15	Africa|hCoV-19/Kenya/C3381/2020|EPI ISL 568714|B.1.5|Kenya|2020-04-30	0.0002036504	Africa
Africa|hCoV-19/DRC/2529/2020|EPI ISL 437338|B.1.178|Democratic Republic of the Congo|2020-04-15	Africa|hCoV-19/Kenya/C3381/2020|EPI ISL 568714|B.1.5|Kenya|2020-04-30	0.0001697052	Africa
Africa|hCoV-19/DRC/253/2020|EPI ISL 420838|B.1.5|Democratic Republic of the Congo|2020-03-22	Africa|hCoV-19/Kenya/C3381/2020|EPI ISL 568714|B.1.5|Kenya|2020-04-30	0.0000683124	Africa
Africa|hCoV-19/DRC/2536/2020|EPI ISL 437339|B.1|Democratic Republic of the Congo|2020-04-15	Africa|hCoV-19/Kenya/C3381/2020|EPI ISL 568714|B.1.5|Kenya|2020-04-30	0.0001697052	Africa
Africa|hCoV-19/DRC/254/2020|EPI ISL 420839|B.1|Democratic Republic of the Congo|2020-03-22	Africa|hCoV-19/Kenya/C3381/2020|EPI ISL 568714|B.1.5|Kenya|2020-04-30	0.0001375301	Africa
Africa|hCoV-19/DRC/2563/2020|EPI ISL 437340|B.1.9|Democratic Republic of the Congo|2020-04-15	Africa|hCoV-19/Kenya/C3381/2020|EPI ISL 568714|B.1.5|Kenya|2020-04-30	0.0003733967	Africa
Africa|hCoV-19/DRC/2580/2020|EPI ISL 437341|B.1.5|Democratic Republic of the Congo|2020-04-15	Africa|hCoV-19/Kenya/C3381/2020|EPI ISL 568714|B.1.5|Kenya|2020-04-30	0.0001023796	Africa
Africa|hCoV-19/DRC/2644/2020|EPI ISL 437342|B.1.84|Democratic Republic of the Congo|2020-04-15	Africa|hCoV-19/Kenya/C3381/2020|EPI ISL 568714|B.1.5|Kenya|2020-04-30	0.0002061553	Africa
Africa|hCoV-19/DRC/2670/2020|EPI ISL 437343|B.1.9|Democratic Republic of the Congo|2020-04-15	Africa|hCoV-19/Kenya/C3381/2020|EPI ISL 568714|B.1.5|Kenya|2020-04-30	0.0004073772	Africa
Africa|hCoV-19/DRC/2727/2020|EPI ISL 437344|B.1|Democratic Republic of the Congo|2020-04-16	Africa|hCoV-19/Kenya/C3381/2020|EPI ISL 568714|B.1.5|Kenya|2020-04-30	0.0001027301	Africa
Africa|hCoV-19/DRC/2728/2020|EPI ISL 437345|B.1.84|Democratic Republic of the Congo|2020-04-16	Africa|hCoV-19/Kenya/C3381/2020|EPI ISL 568714|B.1.5|Kenya|2020-04-30	0.0001722974	Africa
Africa|hCoV-19/DRC/2813/2020|EPI ISL 437346|C.14|Democratic Republic of the Congo|2020-04-16	Africa|hCoV-19/Kenya/C3381/2020|EPI ISL 568714|B.1.5|Kenya|2020-04-30	0.0004076323	Africa
Africa|hCoV-19/DRC/2819/2020|EPI ISL 437347|B.1|Democratic Republic of the Congo|2020-04-16	Africa|hCoV-19/Kenya/C3381/2020|EPI ISL 568714|B.1.5|Kenya|2020-04-30	0.0002062304	Africa
Africa|hCoV-19/DRC/2827/2020|EPI ISL 437348|B.1|Democratic Republic of the Congo|2020-04-16	Africa|hCoV-19/Kenya/C3381/2020|EPI ISL 568714|B.1.5|Kenya|2020-04-30	0.0001018099	Africa
Africa|hCoV-19/DRC/2855/2020|EPI ISL 437350|B.1|Democratic Republic of the Congo|2020-04-16	Africa|hCoV-19/Kenya/C3381/2020|EPI ISL 568714|B.1.5|Kenya|2020-04-30	0.0001357614	Africa
Africa|hCoV-19/DRC/2864/2020|EPI ISL 437351|B.1|Democratic Republic of the Congo|2020-04-16	Africa|hCoV-19/Kenya/C3381/2020|EPI ISL 568714|B.1.5|Kenya|2020-04-30	0.0001360509	Africa
Africa|hCoV-19/DRC/2904/2020|EPI ISL 437352|B.1|Democratic Republic of the Congo|2020-04-17	Africa|hCoV-19/Kenya/C3381/2020|EPI ISL 568714|B.1.5|Kenya|2020-04-30	0.0001357614	Africa
Africa|hCoV-19/DRC/2938/2020|EPI ISL 437353|B.1.275|Democratic Republic of the Congo|2020-04-17	Africa|hCoV-19/Kenya/C3381/2020|EPI ISL 568714|B.1.5|Kenya|2020-04-30	0.0003131640	Africa
Africa|hCoV-19/DRC/2939/2020|EPI ISL 437354|B.1|Democratic Republic of the Congo|2020-04-17	Africa|hCoV-19/Kenya/C3381/2020|EPI ISL 568714|B.1.5|Kenya|2020-04-30	0.0002380903	Africa
Africa|hCoV-19/DRC/2942/2020|EPI ISL 437355|B.1|Democratic Republic of the Congo|2020-04-17	Africa|hCoV-19/Kenya/C3381/2020|EPI ISL 568714|B.1.5|Kenya|2020-04-30	0.0002421517	Africa
Africa|hCoV-19/DRC/299/2020|EPI ISL 420840|B.4|Democratic Republic of the Congo|2020-03-20	Africa|hCoV-19/Kenya/C3381/2020|EPI ISL 568714|B.1.5|Kenya|2020-04-30	0.0005873595	Africa
Africa|hCoV-19/DRC/300/2020|EPI ISL 420841|A|Democratic Republic of the Congo|2020-03-22	Africa|hCoV-19/Kenya/C3381/2020|EPI ISL 568714|B.1.5|Kenya|2020-04-30	0.0003764881	Africa
Africa|hCoV-19/DRC/3041/2020|EPI ISL 437356|B.1|Democratic Republic of the Congo|2020-04-18	Africa|hCoV-19/Kenya/C3381/2020|EPI ISL 568714|B.1.5|Kenya|2020-04-30	0.0002045019	Africa
Africa|hCoV-19/DRC/307/2020|EPI ISL 420842|B.1.9|Democratic Republic of the Congo|2020-03	Africa|hCoV-19/Kenya/C3381/2020|EPI ISL 568714|B.1.5|Kenya|2020-04-30	0.0002079766	Africa
Africa|hCoV-19/DRC/3070/2020|EPI ISL 437357|B.1.214|Democratic Republic of the Congo|2020-04-18	Africa|hCoV-19/Kenya/C3381/2020|EPI ISL 568714|B.1.5|Kenya|2020-04-30	0.0002389167	Africa
Africa|hCoV-19/DRC/3089/2020|EPI ISL 437358|B.1.84|Democratic Republic of the Congo|2020-04-19	Africa|hCoV-19/Kenya/C3381/2020|EPI ISL 568714|B.1.5|Kenya|2020-04-30	0.0001699190	Africa
Africa|hCoV-19/DRC/3440/2020|EPI ISL 447597|B.1.84|Democratic Republic of the Congo|2020-04-22	Africa|hCoV-19/Kenya/C3381/2020|EPI ISL 568714|B.1.5|Kenya|2020-04-30	0.0001718519	Africa
Africa|hCoV-19/DRC/3451/2020|EPI ISL 447598|B.1.178|Democratic Republic of the Congo|2020-04-22	Africa|hCoV-19/Kenya/C3381/2020|EPI ISL 568714|B.1.5|Kenya|2020-04-30	0.0002063939	Africa
Africa|hCoV-19/DRC/3453/2020|EPI ISL 447599|B.1.84|Democratic Republic of the Congo|2020-04-22	Africa|hCoV-19/Kenya/C3381/2020|EPI ISL 568714|B.1.5|Kenya|2020-04-30	0.0001719524	Africa
Africa|hCoV-19/DRC/3481/2020|EPI ISL 447600|B.1|Democratic Republic of the Congo|2020-04-22	Africa|hCoV-19/Kenya/C3381/2020|EPI ISL 568714|B.1.5|Kenya|2020-04-30	0.0001048469	Africa
Africa|hCoV-19/DRC/3482/2020|EPI ISL 447601|B.1|Democratic Republic of the Congo|2020-04-22	Africa|hCoV-19/Kenya/C3381/2020|EPI ISL 568714|B.1.5|Kenya|2020-04-30	0.0001379159	Africa
Africa|hCoV-19/DRC/3483/2020|EPI ISL 447602|B.1|Democratic Republic of the Congo|2020-04-22	Africa|hCoV-19/Kenya/C3381/2020|EPI ISL 568714|B.1.5|Kenya|2020-04-30	0.0001047115	Africa
Africa|hCoV-19/DRC/3490/2020|EPI ISL 447603|B.1|Democratic Republic of the Congo|2020-04-22	Africa|hCoV-19/Kenya/C3381/2020|EPI ISL 568714|B.1.5|Kenya|2020-04-30	0.0001376095	Africa
Africa|hCoV-19/DRC/3504/2020|EPI ISL 447604|B.1.149|Democratic Republic of the Congo|2020-04-23	Africa|hCoV-19/Kenya/C3381/2020|EPI ISL 568714|B.1.5|Kenya|2020-04-30	0.0001746008	Africa
Africa|hCoV-19/DRC/352/2020|EPI ISL 420850|B.1.5|Democratic Republic of the Congo|2020-03	Africa|hCoV-19/Kenya/C3381/2020|EPI ISL 568714|B.1.5|Kenya|2020-04-30	0.0001374213	Africa
Africa|hCoV-19/DRC/353/2020|EPI ISL 420843|B.1.5|Democratic Republic of the Congo|2020-03	Africa|hCoV-19/Kenya/C3381/2020|EPI ISL 568714|B.1.5|Kenya|2020-04-30	0.0000686617	Africa
Africa|hCoV-19/DRC/355/2020|EPI ISL 420844|B.1|Democratic Republic of the Congo|2020-03	Africa|hCoV-19/Kenya/C3381/2020|EPI ISL 568714|B.1.5|Kenya|2020-04-30	0.0001021740	Africa
Africa|hCoV-19/DRC/3552/2020|EPI ISL 447605|B.1.84|Democratic Republic of the Congo|2020-04-23	Africa|hCoV-19/Kenya/C3381/2020|EPI ISL 568714|B.1.5|Kenya|2020-04-30	0.0001723890	Africa
Africa|hCoV-19/DRC/3595/2020|EPI ISL 447606|B.1.5|Democratic Republic of the Congo|2020-04-23	Africa|hCoV-19/Kenya/C3381/2020|EPI ISL 568714|B.1.5|Kenya|2020-04-30	0.0001372126	Africa
Africa|hCoV-19/DRC/3632/2020|EPI ISL 447607|B.1.5|Democratic Republic of the Congo|2020-04-23	Africa|hCoV-19/Kenya/C3381/2020|EPI ISL 568714|B.1.5|Kenya|2020-04-30	0.0001376504	Africa
Africa|hCoV-19/DRC/3633/2020|EPI ISL 447230|B.1.5|Democratic Republic of the Congo|2020-04-23	Africa|hCoV-19/Kenya/C3381/2020|EPI ISL 568714|B.1.5|Kenya|2020-04-30	0.0001377498	Africa
Africa|hCoV-19/DRC/3653/2020|EPI ISL 447231|B.1.128|Democratic Republic of the Congo|2020-04-23	Africa|hCoV-19/Kenya/C3381/2020|EPI ISL 568714|B.1.5|Kenya|2020-04-30	0.0002729405	Africa
Africa|hCoV-19/DRC/3659/2020|EPI ISL 447232|B.1.128|Democratic Republic of the Congo|2020-04-23	Africa|hCoV-19/Kenya/C3381/2020|EPI ISL 568714|B.1.5|Kenya|2020-04-30	0.0002731925	Africa
Africa|hCoV-19/DRC/3661/2020|EPI ISL 447233|B.1.128|Democratic Republic of the Congo|2020-04-23	Africa|hCoV-19/Kenya/C3381/2020|EPI ISL 568714|B.1.5|Kenya|2020-04-30	0.0002755444	Africa
Africa|hCoV-19/DRC/3662/2020|EPI ISL 447234|B.1.128|Democratic Republic of the Congo|2020-04-23	Africa|hCoV-19/Kenya/C3381/2020|EPI ISL 568714|B.1.5|Kenya|2020-04-30	0.0002753358	Africa
Africa|hCoV-19/DRC/3664/2020|EPI ISL 447235|B.1.128|Democratic Republic of the Congo|2020-04-23	Africa|hCoV-19/Kenya/C3381/2020|EPI ISL 568714|B.1.5|Kenya|2020-04-30	0.0002753833	Africa
Africa|hCoV-19/DRC/3683/2020|EPI ISL 447236|B.1.5|Democratic Republic of the Congo|2020-04-24	Africa|hCoV-19/Kenya/C3381/2020|EPI ISL 568714|B.1.5|Kenya|2020-04-30	0.0001720760	Africa
Africa|hCoV-19/DRC/3688/2020|EPI ISL 447237|B.1.128|Democratic Republic of the Congo|2020-04-24	Africa|hCoV-19/Kenya/C3381/2020|EPI ISL 568714|B.1.5|Kenya|2020-04-30	0.0002744670	Africa
Africa|hCoV-19/DRC/376/2020|EPI ISL 420851|B.1.6|Democratic Republic of the Congo|2020-03-25	Africa|hCoV-19/Kenya/C3381/2020|EPI ISL 568714|B.1.5|Kenya|2020-04-30	0.0001714354	Africa
Africa|hCoV-19/DRC/3764/2020|EPI ISL 447238|B.1.84|Democratic Republic of the Congo|2020-04-24	Africa|hCoV-19/Kenya/C3381/2020|EPI ISL 568714|B.1.5|Kenya|2020-04-30	0.0002059342	Africa
Africa|hCoV-19/DRC/3768/2020|EPI ISL 447239|B.1.84|Democratic Republic of the Congo|2020-04-24	Africa|hCoV-19/Kenya/C3381/2020|EPI ISL 568714|B.1.5|Kenya|2020-04-30	0.0001719659	Africa
Africa|hCoV-19/DRC/3778/2020|EPI ISL 447240|B.1.128|Democratic Republic of the Congo|2020-04-24	Africa|hCoV-19/Kenya/C3381/2020|EPI ISL 568714|B.1.5|Kenya|2020-04-30	0.0002739314	Africa
Africa|hCoV-19/DRC/3787/2020|EPI ISL 447241|B.1|Democratic Republic of the Congo|2020-04-24	Africa|hCoV-19/Kenya/C3381/2020|EPI ISL 568714|B.1.5|Kenya|2020-04-30	0.0001387401	Africa
Africa|hCoV-19/DRC/3791/2020|EPI ISL 447242|B.1|Democratic Republic of the Congo|2020-04-24	Africa|hCoV-19/Kenya/C3381/2020|EPI ISL 568714|B.1.5|Kenya|2020-04-30	0.0001757447	Africa
Africa|hCoV-19/DRC/3803/2020|EPI ISL 447243|B.1|Democratic Republic of the Congo|2020-04-24	Africa|hCoV-19/Kenya/C3381/2020|EPI ISL 568714|B.1.5|Kenya|2020-04-30	0.0001046787	Africa
Africa|hCoV-19/DRC/3806/2020|EPI ISL 447244|B.1|Democratic Republic of the Congo|2020-04-24	Africa|hCoV-19/Kenya/C3381/2020|EPI ISL 568714|B.1.5|Kenya|2020-04-30	0.0001046312	Africa
Africa|hCoV-19/DRC/3827/2020|EPI ISL 447245|B.1|Democratic Republic of the Congo|2020-04-24	Africa|hCoV-19/Kenya/C3381/2020|EPI ISL 568714|B.1.5|Kenya|2020-04-30	0.0002408994	Africa
Africa|hCoV-19/DRC/3829/2020|EPI ISL 447246|B.1|Democratic Republic of the Congo|2020-04-24	Africa|hCoV-19/Kenya/C3381/2020|EPI ISL 568714|B.1.5|Kenya|2020-04-30	0.0002067658	Africa
Africa|hCoV-19/DRC/3834/2020|EPI ISL 447247|A|Democratic Republic of the Congo|2020-04-25	Africa|hCoV-19/Kenya/C3381/2020|EPI ISL 568714|B.1.5|Kenya|2020-04-30	0.0004502934	Africa
Africa|hCoV-19/DRC/3837/2020|EPI ISL 447248|B.1.128|Democratic Republic of the Congo|2020-04-25	Africa|hCoV-19/Kenya/C3381/2020|EPI ISL 568714|B.1.5|Kenya|2020-04-30	0.0002752031	Africa
Africa|hCoV-19/DRC/3841/2020|EPI ISL 447249|B.1.128|Democratic Republic of the Congo|2020-04-25	Africa|hCoV-19/Kenya/C3381/2020|EPI ISL 568714|B.1.5|Kenya|2020-04-30	0.0003088908	Africa
Africa|hCoV-19/DRC/3842/2020|EPI ISL 471396|B.1.128|Democratic Republic of the Congo|2020-04-25	Africa|hCoV-19/Kenya/C3381/2020|EPI ISL 568714|B.1.5|Kenya|2020-04-30	0.0003055149	Africa
Africa|hCoV-19/DRC/3846/2020|EPI ISL 471397|B.1.84|Democratic Republic of the Congo|2020-04-25	Africa|hCoV-19/Kenya/C3381/2020|EPI ISL 568714|B.1.5|Kenya|2020-04-30	0.0002375921	Africa
Africa|hCoV-19/DRC/3937/2020|EPI ISL 471398|B.1|Democratic Republic of the Congo|2020-04-25	Africa|hCoV-19/Kenya/C3381/2020|EPI ISL 568714|B.1.5|Kenya|2020-04-30	0.0002036462	Africa
Africa|hCoV-19/DRC/3941/2020|EPI ISL 471399|B.1.128|Democratic Republic of the Congo|2020-04-25	Africa|hCoV-19/Kenya/C3381/2020|EPI ISL 568714|B.1.5|Kenya|2020-04-30	0.0002403323	Africa
Africa|hCoV-19/DRC/3947/2020|EPI ISL 471400|B.1.214|Democratic Republic of the Congo|2020-04-25	Africa|hCoV-19/Kenya/C3381/2020|EPI ISL 568714|B.1.5|Kenya|2020-04-30	0.0002036371	Africa
Africa|hCoV-19/DRC/3949/2020|EPI ISL 471401|B.1.84|Democratic Republic of the Congo|2020-04-26	Africa|hCoV-19/Kenya/C3381/2020|EPI ISL 568714|B.1.5|Kenya|2020-04-30	0.0001368485	Africa
Africa|hCoV-19/DRC/396/2020|EPI ISL 420852|B.1.6|Democratic Republic of the Congo|2020-03-26	Africa|hCoV-19/Kenya/C3381/2020|EPI ISL 568714|B.1.5|Kenya|2020-04-30	0.0001370045	Africa
Africa|hCoV-19/DRC/397/2020|EPI ISL 420845|B.1.6|Democratic Republic of the Congo|2020-03-26	Africa|hCoV-19/Kenya/C3381/2020|EPI ISL 568714|B.1.5|Kenya|2020-04-30	0.0001359616	Africa
Africa|hCoV-19/DRC/400/2020|EPI ISL 420846|B.1.5|Democratic Republic of the Congo|2020-03	Africa|hCoV-19/Kenya/C3381/2020|EPI ISL 568714|B.1.5|Kenya|2020-04-30	0.0001022611	Africa
Africa|hCoV-19/DRC/4012/2020|EPI ISL 471402|B.1|Democratic Republic of the Congo|2020-04-26	Africa|hCoV-19/Kenya/C3381/2020|EPI ISL 568714|B.1.5|Kenya|2020-04-30	0.0002376026	Africa
Africa|hCoV-19/DRC/402/2020|EPI ISL 420853|B.1|Democratic Republic of the Congo|2020-03-26	Africa|hCoV-19/Kenya/C3381/2020|EPI ISL 568714|B.1.5|Kenya|2020-04-30	0.0001411566	Africa
Africa|hCoV-19/DRC/4020/2020|EPI ISL 471403|B.1.5|Democratic Republic of the Congo|2020-04-26	Africa|hCoV-19/Kenya/C3381/2020|EPI ISL 568714|B.1.5|Kenya|2020-04-30	0.0002036548	Africa
Africa|hCoV-19/DRC/4026/2020|EPI ISL 471404|B.1.84|Democratic Republic of the Congo|2020-04-27	Africa|hCoV-19/Kenya/C3381/2020|EPI ISL 568714|B.1.5|Kenya|2020-04-30	0.0001704769	Africa
Africa|hCoV-19/DRC/4060/2020|EPI ISL 471405|B.1|Democratic Republic of the Congo|2020-04-27	Africa|hCoV-19/Kenya/C3381/2020|EPI ISL 568714|B.1.5|Kenya|2020-04-30	0.0002040498	Africa
Africa|hCoV-19/DRC/4075/2020|EPI ISL 471406|B.1.214|Democratic Republic of the Congo|2020-04-27	Africa|hCoV-19/Kenya/C3381/2020|EPI ISL 568714|B.1.5|Kenya|2020-04-30	0.0002396848	Africa
Africa|hCoV-19/DRC/4084/2020|EPI ISL 471407|B.1.214|Democratic Republic of the Congo|2020-04-27	Africa|hCoV-19/Kenya/C3381/2020|EPI ISL 568714|B.1.5|Kenya|2020-04-30	0.0002038447	Africa
Africa|hCoV-19/DRC/4132/2020|EPI ISL 471408|B.1|Democratic Republic of the Congo|2020-04-27	Africa|hCoV-19/Kenya/C3381/2020|EPI ISL 568714|B.1.5|Kenya|2020-04-30	0.0002375865	Africa
Africa|hCoV-19/DRC/4141/2020|EPI ISL 471409|B.1.128|Democratic Republic of the Congo|2020-04-27	Africa|hCoV-19/Kenya/C3381/2020|EPI ISL 568714|B.1.5|Kenya|2020-04-30	0.0002715513	Africa
Africa|hCoV-19/DRC/4145/2020|EPI ISL 471410|B.1|Democratic Republic of the Congo|2020-04-27	Africa|hCoV-19/Kenya/C3381/2020|EPI ISL 568714|B.1.5|Kenya|2020-04-30	0.0001697017	Africa
Africa|hCoV-19/DRC/4194/2020|EPI ISL 471414|B.1.5|Democratic Republic of the Congo|2020-04-28	Africa|hCoV-19/Kenya/C3381/2020|EPI ISL 568714|B.1.5|Kenya|2020-04-30	0.0002036414	Africa
Africa|hCoV-19/DRC/4250/2020|EPI ISL 471415|B.1.1.1|Democratic Republic of the Congo|2020-04-28	Africa|hCoV-19/Kenya/C3381/2020|EPI ISL 568714|B.1.5|Kenya|2020-04-30	0.0003734326	Africa
Africa|hCoV-19/DRC/4279/2020|EPI ISL 514114|B.1|Democratic Republic of the Congo|2020-04-28	Africa|hCoV-19/Kenya/C3381/2020|EPI ISL 568714|B.1.5|Kenya|2020-04-30	0.0002064955	Africa
Africa|hCoV-19/DRC/4282/2020|EPI ISL 514103|B.1.128|Democratic Republic of the Congo|2020-04-08	Africa|hCoV-19/Kenya/C3381/2020|EPI ISL 568714|B.1.5|Kenya|2020-04-30	0.0002409305	Africa
Africa|hCoV-19/DRC/4284/2020|EPI ISL 514115|B.1.128|Democratic Republic of the Congo|2020-04-28	Africa|hCoV-19/Kenya/C3381/2020|EPI ISL 568714|B.1.5|Kenya|2020-04-30	0.0002409222	Africa
Africa|hCoV-19/DRC/431/2020|EPI ISL 420847|B.1.147|Democratic Republic of the Congo|2020-03-26	Africa|hCoV-19/Kenya/C3381/2020|EPI ISL 568714|B.1.5|Kenya|2020-04-30	0.0001359603	Africa
Africa|hCoV-19/DRC/4418/2020|EPI ISL 496506|B.1.128|Democratic Republic of the Congo|2020-04-29	Africa|hCoV-19/Kenya/C3381/2020|EPI ISL 568714|B.1.5|Kenya|2020-04-30	0.0002753644	Africa
Africa|hCoV-19/DRC/4422/2020|EPI ISL 496507|B.1.128|Democratic Republic of the Congo|2020-04-29	Africa|hCoV-19/Kenya/C3381/2020|EPI ISL 568714|B.1.5|Kenya|2020-04-30	0.0002423060	Africa
Africa|hCoV-19/DRC/4427/2020|EPI ISL 496508|B.1.128|Democratic Republic of the Congo|2020-04-29	Africa|hCoV-19/Kenya/C3381/2020|EPI ISL 568714|B.1.5|Kenya|2020-04-30	0.0002436379	Africa
Africa|hCoV-19/DRC/4429/2020|EPI ISL 513589|B.1.128|Democratic Republic of the Congo|2020-04-29	Africa|hCoV-19/Kenya/C3381/2020|EPI ISL 568714|B.1.5|Kenya|2020-04-30	0.0002435617	Africa
Africa|hCoV-19/DRC/4430/2020|EPI ISL 496509|B.1.128|Democratic Republic of the Congo|2020-04-29	Africa|hCoV-19/Kenya/C3381/2020|EPI ISL 568714|B.1.5|Kenya|2020-04-30	0.0002411539	Africa
Africa|hCoV-19/DRC/4437/2020|EPI ISL 513590|B.1.128|Democratic Republic of the Congo|2020-05-02	Africa|hCoV-19/Kenya/C3381/2020|EPI ISL 568714|B.1.5|Kenya|2020-04-30	0.0002783619	Africa
Africa|hCoV-19/DRC/4442/2020|EPI ISL 496510|B.1.128|Democratic Republic of the Congo|2020-04-29	Africa|hCoV-19/Kenya/C3381/2020|EPI ISL 568714|B.1.5|Kenya|2020-04-30	0.0002423560	Africa
Africa|hCoV-19/DRC/4444/2020|EPI ISL 514104|B.1.128|Democratic Republic of the Congo|2020-04-29	Africa|hCoV-19/Kenya/C3381/2020|EPI ISL 568714|B.1.5|Kenya|2020-04-30	0.0002401615	Africa
Africa|hCoV-19/DRC/445/2020|EPI ISL 420848|B.1|Democratic Republic of the Congo|2020-03	Africa|hCoV-19/Kenya/C3381/2020|EPI ISL 568714|B.1.5|Kenya|2020-04-30	0.0001050399	Africa
Africa|hCoV-19/DRC/4501/2020|EPI ISL 513591|B.1.5|Democratic Republic of the Congo|2020-05-30	Africa|hCoV-19/Kenya/C3381/2020|EPI ISL 568714|B.1.5|Kenya|2020-04-30	0.0001391754	Africa
Africa|hCoV-19/DRC/4516/2020|EPI ISL 487192|B.1.1.275|Democratic Republic of the Congo|2020-04-28	Africa|hCoV-19/Kenya/C3381/2020|EPI ISL 568714|B.1.5|Kenya|2020-04-30	0.0002059783	Africa
Africa|hCoV-19/DRC/4524/2020|EPI ISL 513597|A|Democratic Republic of the Congo|2020-04-30	Africa|hCoV-19/Kenya/C3381/2020|EPI ISL 568714|B.1.5|Kenya|2020-04-30	0.0004413470	Africa
Africa|hCoV-19/DRC/4541/2020|EPI ISL 513598|B.1|Democratic Republic of the Congo|2020-04-30	Africa|hCoV-19/Kenya/C3381/2020|EPI ISL 568714|B.1.5|Kenya|2020-04-30	0.0002376281	Africa
Africa|hCoV-19/DRC/4551/2020|EPI ISL 513599|B.1.178|Democratic Republic of the Congo|2020-04-30	Africa|hCoV-19/Kenya/C3381/2020|EPI ISL 568714|B.1.5|Kenya|2020-04-30	0.0002745956	Africa
Africa|hCoV-19/DRC/4561/2020|EPI ISL 513600|B.1|Democratic Republic of the Congo|2020-04-30	Africa|hCoV-19/Kenya/C3381/2020|EPI ISL 568714|B.1.5|Kenya|2020-04-30	0.0002036411	Africa
Africa|hCoV-19/DRC/4562/2020|EPI ISL 513601|B.1.214|Democratic Republic of the Congo|2020-04-30	Africa|hCoV-19/Kenya/C3381/2020|EPI ISL 568714|B.1.5|Kenya|2020-04-30	0.0002036462	Africa
Africa|hCoV-19/DRC/4568/2020|EPI ISL 513602|B.1|Democratic Republic of the Congo|2020-04-30	Africa|hCoV-19/Kenya/C3381/2020|EPI ISL 568714|B.1.5|Kenya|2020-04-30	0.0002055949	Africa
Africa|hCoV-19/DRC/4578/2020|EPI ISL 513603|B.1|Democratic Republic of the Congo|2020-04-30	Africa|hCoV-19/Kenya/C3381/2020|EPI ISL 568714|B.1.5|Kenya|2020-04-30	0.0002395044	Africa
Africa|hCoV-19/DRC/4613/2020|EPI ISL 513604|B.1.214|Democratic Republic of the Congo|2020-04-30	Africa|hCoV-19/Kenya/C3381/2020|EPI ISL 568714|B.1.5|Kenya|2020-04-30	0.0002375920	Africa
Africa|hCoV-19/DRC/4614/2020|EPI ISL 513605|B.1|Democratic Republic of the Congo|2020-04-30	Africa|hCoV-19/Kenya/C3381/2020|EPI ISL 568714|B.1.5|Kenya|2020-04-30	0.0003394595	Africa
Africa|hCoV-19/DRC/4631/2020|EPI ISL 513606|B.1.5|Democratic Republic of the Congo|2020-04-30	Africa|hCoV-19/Kenya/C3381/2020|EPI ISL 568714|B.1.5|Kenya|2020-04-30	0.0003394829	Africa
Africa|hCoV-19/DRC/4633/2020|EPI ISL 513607|B.1.128|Democratic Republic of the Congo|2020-04-30	Africa|hCoV-19/Kenya/C3381/2020|EPI ISL 568714|B.1.5|Kenya|2020-04-30	0.0003055149	Africa
Africa|hCoV-19/DRC/4642/2020|EPI ISL 513608|B.1.128|Democratic Republic of the Congo|2020-04-30	Africa|hCoV-19/Kenya/C3381/2020|EPI ISL 568714|B.1.5|Kenya|2020-04-30	0.0003055015	Africa
Africa|hCoV-19/DRC/4647/2020|EPI ISL 513609|B.1.128|Democratic Republic of the Congo|2020-04-30	Africa|hCoV-19/Kenya/C3381/2020|EPI ISL 568714|B.1.5|Kenya|2020-04-30	0.0002715513	Africa
Africa|hCoV-19/DRC/4653/2020|EPI ISL 513610|B.1.128|Democratic Republic of the Congo|2020-04-30	Africa|hCoV-19/Kenya/C3381/2020|EPI ISL 568714|B.1.5|Kenya|2020-04-30	0.0003055326	Africa
Africa|hCoV-19/DRC/4681/2020|EPI ISL 514116|B.1.128|Democratic Republic of the Congo|2020-04-30	Africa|hCoV-19/Kenya/C3381/2020|EPI ISL 568714|B.1.5|Kenya|2020-04-30	0.0002416035	Africa
Africa|hCoV-19/DRC/4683/2020|EPI ISL 514105|B.1.5|Democratic Republic of the Congo|2020-04-30	Africa|hCoV-19/Kenya/C3381/2020|EPI ISL 568714|B.1.5|Kenya|2020-04-30	0.0002754398	Africa
Africa|hCoV-19/DRC/4685/2020|EPI ISL 514106|B.1.128|Democratic Republic of the Congo|2020-04-30	Africa|hCoV-19/Kenya/C3381/2020|EPI ISL 568714|B.1.5|Kenya|2020-04-30	0.0003094577	Africa
Africa|hCoV-19/DRC/4690/2020|EPI ISL 514117|B.1.128|Democratic Republic of the Congo|2020-04-30	Africa|hCoV-19/Kenya/C3381/2020|EPI ISL 568714|B.1.5|Kenya|2020-04-30	0.0002755160	Africa
Africa|hCoV-19/DRC/4693/2020|EPI ISL 514118|B.1.128|Democratic Republic of the Congo|2020-04-30	Africa|hCoV-19/Kenya/C3381/2020|EPI ISL 568714|B.1.5|Kenya|2020-04-30	0.0002749480	Africa
Africa|hCoV-19/DRC/4694/2020|EPI ISL 514107|B.1.128|Democratic Republic of the Congo|2020-04-30	Africa|hCoV-19/Kenya/C3381/2020|EPI ISL 568714|B.1.5|Kenya|2020-04-30	0.0002756485	Africa
Africa|hCoV-19/DRC/4720/2020|EPI ISL 514108|B.1.84|Democratic Republic of the Congo|2020-05-01	Africa|hCoV-19/Kenya/C3381/2020|EPI ISL 568714|B.1.5|Kenya|2020-04-30	0.0002053906	Africa
Africa|hCoV-19/DRC/4785/2020|EPI ISL 514119|B.1.84|Democratic Republic of the Congo|2020-05-01	Africa|hCoV-19/Kenya/C3381/2020|EPI ISL 568714|B.1.5|Kenya|2020-04-30	0.0003093410	Africa
Africa|hCoV-19/DRC/5019/2020|EPI ISL 496511|B.1|Democratic Republic of the Congo|2020-05-02	Africa|hCoV-19/Kenya/C3381/2020|EPI ISL 568714|B.1.5|Kenya|2020-04-30	0.0002486861	Africa
Africa|hCoV-19/DRC/5094/2020|EPI ISL 496491|B.1.84|Democratic Republic of the Congo|2020-05-02	Africa|hCoV-19/Kenya/C3381/2020|EPI ISL 568714|B.1.5|Kenya|2020-04-30	0.0002067143	Africa
Africa|hCoV-19/DRC/5186/2020|EPI ISL 496512|B.1|Democratic Republic of the Congo|2020-05-03	Africa|hCoV-19/Kenya/C3381/2020|EPI ISL 568714|B.1.5|Kenya|2020-04-30	0.0002436514	Africa
Africa|hCoV-19/DRC/5187/2020|EPI ISL 513619|B.1|Democratic Republic of the Congo|2020-05-03	Africa|hCoV-19/Kenya/C3381/2020|EPI ISL 568714|B.1.5|Kenya|2020-04-30	0.0002406369	Africa
Africa|hCoV-19/DRC/5205/2020|EPI ISL 487365|B.1.1.275|Democratic Republic of the Congo|2020-05-01	Africa|hCoV-19/Kenya/C3381/2020|EPI ISL 568714|B.1.5|Kenya|2020-04-30	0.0002419182	Africa
Africa|hCoV-19/DRC/521/2020|EPI ISL 420854|B.1.5|Democratic Republic of the Congo|2020-03-25	Africa|hCoV-19/Kenya/C3381/2020|EPI ISL 568714|B.1.5|Kenya|2020-04-30	0.0000682773	Africa
Africa|hCoV-19/DRC/5210/2020|EPI ISL 487369|B.1.1.275|Democratic Republic of the Congo|2020-05-01	Africa|hCoV-19/Kenya/C3381/2020|EPI ISL 568714|B.1.5|Kenya|2020-04-30	0.0002410829	Africa
Africa|hCoV-19/DRC/523/2020|EPI ISL 420849|B.1.1.1|Democratic Republic of the Congo|2020-03-28	Africa|hCoV-19/Kenya/C3381/2020|EPI ISL 568714|B.1.5|Kenya|2020-04-30	0.0002723563	Africa
Africa|hCoV-19/DRC/5240/2020|EPI ISL 496492|B.1|Democratic Republic of the Congo|2020-05-03	Africa|hCoV-19/Kenya/C3381/2020|EPI ISL 568714|B.1.5|Kenya|2020-04-30	0.0001377703	Africa
Africa|hCoV-19/DRC/5377/2020|EPI ISL 496513|B.1|Democratic Republic of the Congo|2020-05-04	Africa|hCoV-19/Kenya/C3381/2020|EPI ISL 568714|B.1.5|Kenya|2020-04-30	0.0002066568	Africa
Africa|hCoV-19/DRC/5538/2020|EPI ISL 514120|B.1|Democratic Republic of the Congo|2020-05-05	Africa|hCoV-19/Kenya/C3381/2020|EPI ISL 568714|B.1.5|Kenya|2020-04-30	0.0001750127	Africa
Africa|hCoV-19/DRC/5651/2020|EPI ISL 496493|B.1.1.1|Democratic Republic of the Congo|2020-05-06	Africa|hCoV-19/Kenya/C3381/2020|EPI ISL 568714|B.1.5|Kenya|2020-04-30	0.0003132086	Africa
Africa|hCoV-19/DRC/5705/2020|EPI ISL 496494|B.1.84|Democratic Republic of the Congo|2020-05-06	Africa|hCoV-19/Kenya/C3381/2020|EPI ISL 568714|B.1.5|Kenya|2020-04-30	0.0001771057	Africa
Africa|hCoV-19/DRC/5735/2020|EPI ISL 496495|B.1.214|Democratic Republic of the Congo|2020-05-06	Africa|hCoV-19/Kenya/C3381/2020|EPI ISL 568714|B.1.5|Kenya|2020-04-30	0.0001751562	Africa
Africa|hCoV-19/DRC/5815/2020|EPI ISL 495629|B.1.214|Democratic Republic of the Congo|2020-05-06	Africa|hCoV-19/Kenya/C3381/2020|EPI ISL 568714|B.1.5|Kenya|2020-04-30	0.0002453260	Africa
Africa|hCoV-19/DRC/5907/2020|EPI ISL 496496|B.1.84|Democratic Republic of the Congo|2020-05-07	Africa|hCoV-19/Kenya/C3381/2020|EPI ISL 568714|B.1.5|Kenya|2020-04-30	0.0002833639	Africa
Africa|hCoV-19/DRC/5913/2020|EPI ISL 496497|B.1|Democratic Republic of the Congo|2020-05-07	Africa|hCoV-19/Kenya/C3381/2020|EPI ISL 568714|B.1.5|Kenya|2020-04-30	0.0002783747	Africa
Africa|hCoV-19/DRC/5927/2020|EPI ISL 496498|B.1.9|Democratic Republic of the Congo|2020-05-07	Africa|hCoV-19/Kenya/C3381/2020|EPI ISL 568714|B.1.5|Kenya|2020-04-30	0.0004525588	Africa
Africa|hCoV-19/DRC/5957/2020|EPI ISL 496499|B.1.5|Democratic Republic of the Congo|2020-05-07	Africa|hCoV-19/Kenya/C3381/2020|EPI ISL 568714|B.1.5|Kenya|2020-04-30	0.0001030947	Africa
Africa|hCoV-19/DRC/5964/2020|EPI ISL 496500|B.1.178|Democratic Republic of the Congo|2020-05-07	Africa|hCoV-19/Kenya/C3381/2020|EPI ISL 568714|B.1.5|Kenya|2020-04-30	0.0001073220	Africa
Africa|hCoV-19/DRC/5996/2020|EPI ISL 496514|B.1.84|Democratic Republic of the Congo|2020-05-08	Africa|hCoV-19/Kenya/C3381/2020|EPI ISL 568714|B.1.5|Kenya|2020-04-30	0.0002087637	Africa
Africa|hCoV-19/DRC/6026/2020|EPI ISL 513622|B.1.1.1|Democratic Republic of the Congo|2020-05-08	Africa|hCoV-19/Kenya/C3381/2020|EPI ISL 568714|B.1.5|Kenya|2020-04-30	0.0003838598	Africa
Africa|hCoV-19/DRC/6143/2020|EPI ISL 496515|B.1|Democratic Republic of the Congo|2020-05-08	Africa|hCoV-19/Kenya/C3381/2020|EPI ISL 568714|B.1.5|Kenya|2020-04-30	0.0001740660	Africa
Africa|hCoV-19/DRC/6151/2020|EPI ISL 513620|B.1.214|Democratic Republic of the Congo|2020-05-08	Africa|hCoV-19/Kenya/C3381/2020|EPI ISL 568714|B.1.5|Kenya|2020-04-30	0.0002419348	Africa
Africa|hCoV-19/DRC/6163/2020|EPI ISL 513623|B.1.214|Democratic Republic of the Congo|2020-05-08	Africa|hCoV-19/Kenya/C3381/2020|EPI ISL 568714|B.1.5|Kenya|2020-04-30	0.0002448290	Africa
Africa|hCoV-19/DRC/6203/2020|EPI ISL 514109|B.1|Democratic Republic of the Congo|2020-05-09	Africa|hCoV-19/Kenya/C3381/2020|EPI ISL 568714|B.1.5|Kenya|2020-04-30	0.0003447883	Africa
Africa|hCoV-19/DRC/6209/2020|EPI ISL 514110|B.1.84|Democratic Republic of the Congo|2020-05-09	Africa|hCoV-19/Kenya/C3381/2020|EPI ISL 568714|B.1.5|Kenya|2020-04-30	0.0001720903	Africa
Africa|hCoV-19/DRC/6227/2020|EPI ISL 514121|B.1.84|Democratic Republic of the Congo|2020-05-09	Africa|hCoV-19/Kenya/C3381/2020|EPI ISL 568714|B.1.5|Kenya|2020-04-30	0.0001720724	Africa
Africa|hCoV-19/DRC/6313/2020|EPI ISL 496516|B.1.84|Democratic Republic of the Congo|2020-05-09	Africa|hCoV-19/Kenya/C3381/2020|EPI ISL 568714|B.1.5|Kenya|2020-04-30	0.0002847789	Africa
Africa|hCoV-19/DRC/6338/2020|EPI ISL 495630|B.1|Democratic Republic of the Congo|2020-05-09	Africa|hCoV-19/Kenya/C3381/2020|EPI ISL 568714|B.1.5|Kenya|2020-04-30	0.0002111427	Africa
Africa|hCoV-19/DRC/6341/2020|EPI ISL 495631|B.1|Democratic Republic of the Congo|2020-05-09	Africa|hCoV-19/Kenya/C3381/2020|EPI ISL 568714|B.1.5|Kenya|2020-04-30	0.0003190737	Africa
Africa|hCoV-19/DRC/6342/2020|EPI ISL 495632|B.1|Democratic Republic of the Congo|2020-05-09	Africa|hCoV-19/Kenya/C3381/2020|EPI ISL 568714|B.1.5|Kenya|2020-04-30	0.0002784434	Africa
Africa|hCoV-19/DRC/6361/2020|EPI ISL 495633|B.1|Democratic Republic of the Congo|2020-05-09	Africa|hCoV-19/Kenya/C3381/2020|EPI ISL 568714|B.1.5|Kenya|2020-04-30	0.0001777053	Africa
Africa|hCoV-19/DRC/6380/2020|EPI ISL 513611|B.1.1.275|Democratic Republic of the Congo|2020-05-04	Africa|hCoV-19/Kenya/C3381/2020|EPI ISL 568714|B.1.5|Kenya|2020-04-30	0.0002423369	Africa
Africa|hCoV-19/DRC/6384/2020|EPI ISL 513612|B.1.1.275|Democratic Republic of the Congo|2020-05-07	Africa|hCoV-19/Kenya/C3381/2020|EPI ISL 568714|B.1.5|Kenya|2020-04-30	0.0002074310	Africa
Africa|hCoV-19/DRC/6386/2020|EPI ISL 513613|B.1.1.275|Democratic Republic of the Congo|2020-05-07	Africa|hCoV-19/Kenya/C3381/2020|EPI ISL 568714|B.1.5|Kenya|2020-04-30	0.0002055764	Africa
Africa|hCoV-19/DRC/6389/2020|EPI ISL 513614|B.1.84|Democratic Republic of the Congo|2020-05-07	Africa|hCoV-19/Kenya/C3381/2020|EPI ISL 568714|B.1.5|Kenya|2020-04-30	0.0002756077	Africa
Africa|hCoV-19/DRC/6390/2020|EPI ISL 513615|B.1.1.275|Democratic Republic of the Congo|2020-05-04	Africa|hCoV-19/Kenya/C3381/2020|EPI ISL 568714|B.1.5|Kenya|2020-04-30	0.0003088110	Africa
Africa|hCoV-19/DRC/6392/2020|EPI ISL 513616|B.1|Democratic Republic of the Congo|2020-05-04	Africa|hCoV-19/Kenya/C3381/2020|EPI ISL 568714|B.1.5|Kenya|2020-04-30	0.0000679141	Africa
Africa|hCoV-19/DRC/6395/2020|EPI ISL 513617|B.1.1.275|Democratic Republic of the Congo|2020-05-07	Africa|hCoV-19/Kenya/C3381/2020|EPI ISL 568714|B.1.5|Kenya|2020-04-30	0.0003394988	Africa
Africa|hCoV-19/DRC/6398/2020|EPI ISL 513618|B.1.1.275|Democratic Republic of the Congo|2020-05-07	Africa|hCoV-19/Kenya/C3381/2020|EPI ISL 568714|B.1.5|Kenya|2020-04-30	0.0002376139	Africa
Africa|hCoV-19/DRC/6724/2020|EPI ISL 495634|B.1|Democratic Republic of the Congo|2020-05-11	Africa|hCoV-19/Kenya/C3381/2020|EPI ISL 568714|B.1.5|Kenya|2020-04-30	0.0001720820	Africa
Africa|hCoV-19/DRC/6743/2020|EPI ISL 495635|B.1.149|Democratic Republic of the Congo|2020-05-11	Africa|hCoV-19/Kenya/C3381/2020|EPI ISL 568714|B.1.5|Kenya|2020-04-30	0.0001767775	Africa
Africa|hCoV-19/DRC/6783/2020|EPI ISL 496501|B.1.149|Democratic Republic of the Congo|2020-05-11	Africa|hCoV-19/Kenya/C3381/2020|EPI ISL 568714|B.1.5|Kenya|2020-04-30	0.0002108830	Africa
Africa|hCoV-19/DRC/6784/2020|EPI ISL 495636|B.1|Democratic Republic of the Congo|2020-05-11	Africa|hCoV-19/Kenya/C3381/2020|EPI ISL 568714|B.1.5|Kenya|2020-04-30	0.0001374265	Africa
Africa|hCoV-19/DRC/6786/2020|EPI ISL 495637|B.1.178|Democratic Republic of the Congo|2020-05-11	Africa|hCoV-19/Kenya/C3381/2020|EPI ISL 568714|B.1.5|Kenya|2020-04-30	0.0002411096	Africa
Africa|hCoV-19/DRC/6791/2020|EPI ISL 495638|B.1.178|Democratic Republic of the Congo|2020-05-11	Africa|hCoV-19/Kenya/C3381/2020|EPI ISL 568714|B.1.5|Kenya|2020-04-30	0.0002065116	Africa
Africa|hCoV-19/DRC/6792/2020|EPI ISL 495639|B.1|Democratic Republic of the Congo|2020-05-11	Africa|hCoV-19/Kenya/C3381/2020|EPI ISL 568714|B.1.5|Kenya|2020-04-30	0.0001782674	Africa
Africa|hCoV-19/DRC/6801/2020|EPI ISL 514111|B.1|Democratic Republic of the Congo|2020-05-11	Africa|hCoV-19/Kenya/C3381/2020|EPI ISL 568714|B.1.5|Kenya|2020-04-30	0.0003787047	Africa
Africa|hCoV-19/DRC/6853/2020|EPI ISL 496502|B.1.214|Democratic Republic of the Congo|2020-05-11	Africa|hCoV-19/Kenya/C3381/2020|EPI ISL 568714|B.1.5|Kenya|2020-04-30	0.0001731246	Africa
Africa|hCoV-19/DRC/6854/2020|EPI ISL 496503|B.1|Democratic Republic of the Congo|2020-05-11	Africa|hCoV-19/Kenya/C3381/2020|EPI ISL 568714|B.1.5|Kenya|2020-04-30	0.0003526031	Africa
Africa|hCoV-19/DRC/6875/2020|EPI ISL 496504|B.1|Democratic Republic of the Congo|2020-05-11	Africa|hCoV-19/Kenya/C3381/2020|EPI ISL 568714|B.1.5|Kenya|2020-04-30	0.0001720960	Africa
Africa|hCoV-19/DRC/7042/2020|EPI ISL 513592|B.1.214|Democratic Republic of the Congo|2020-05-12	Africa|hCoV-19/Kenya/C3381/2020|EPI ISL 568714|B.1.5|Kenya|2020-04-30	0.0002059505	Africa
Africa|hCoV-19/DRC/7061/2020|EPI ISL 513593|B.1|Democratic Republic of the Congo|2020-05-12	Africa|hCoV-19/Kenya/C3381/2020|EPI ISL 568714|B.1.5|Kenya|2020-04-30	0.0001409594	Africa
Africa|hCoV-19/DRC/7140/2020|EPI ISL 513594|B.1.214|Democratic Republic of the Congo|2020-05-12	Africa|hCoV-19/Kenya/C3381/2020|EPI ISL 568714|B.1.5|Kenya|2020-04-30	0.0003112262	Africa
Africa|hCoV-19/DRC/7200/2020|EPI ISL 514112|B.1|Democratic Republic of the Congo|2020-05-13	Africa|hCoV-19/Kenya/C3381/2020|EPI ISL 568714|B.1.5|Kenya|2020-04-30	0.0003081955	Africa
Africa|hCoV-19/DRC/7211/2020|EPI ISL 514122|B.1.149|Democratic Republic of the Congo|2020-05-13	Africa|hCoV-19/Kenya/C3381/2020|EPI ISL 568714|B.1.5|Kenya|2020-04-30	0.0002749790	Africa
Africa|hCoV-19/DRC/7248/2020|EPI ISL 514123|B.1|Democratic Republic of the Congo|2020-05-13	Africa|hCoV-19/Kenya/C3381/2020|EPI ISL 568714|B.1.5|Kenya|2020-04-30	0.0001740198	Africa
Africa|hCoV-19/DRC/7255/2020|EPI ISL 514124|B.1.149|Democratic Republic of the Congo|2020-05-13	Africa|hCoV-19/Kenya/C3381/2020|EPI ISL 568714|B.1.5|Kenya|2020-04-30	0.0003099064	Africa
Africa|hCoV-19/DRC/73/2020|EPI ISL 417941|B.1.178|Democratic Republic of the Congo|2020-03-18	Africa|hCoV-19/Kenya/C3381/2020|EPI ISL 568714|B.1.5|Kenya|2020-04-30	0.0001029265	Africa
Africa|hCoV-19/DRC/7386/2020|EPI ISL 513595|B.1.5|Democratic Republic of the Congo|2020-05-14	Africa|hCoV-19/Kenya/C3381/2020|EPI ISL 568714|B.1.5|Kenya|2020-04-30	0.0001050141	Africa
Africa|hCoV-19/DRC/7430/2020|EPI ISL 496517|B.1.1.1|Democratic Republic of the Congo|2020-05-14	Africa|hCoV-19/Kenya/C3381/2020|EPI ISL 568714|B.1.5|Kenya|2020-04-30	0.0005022353	Africa
Africa|hCoV-19/DRC/7434/2020|EPI ISL 513621|B.1.1.1|Democratic Republic of the Congo|2020-05-14	Africa|hCoV-19/Kenya/C3381/2020|EPI ISL 568714|B.1.5|Kenya|2020-04-30	0.0004922596	Africa
Africa|hCoV-19/DRC/7471/2020|EPI ISL 513596|B.1.214|Democratic Republic of the Congo|2020-05-14	Africa|hCoV-19/Kenya/C3381/2020|EPI ISL 568714|B.1.5|Kenya|2020-04-30	0.0003102213	Africa
Africa|hCoV-19/DRC/7488/2020|EPI ISL 514113|B.1.1|Democratic Republic of the Congo|2020-05-14	Africa|hCoV-19/Kenya/C3381/2020|EPI ISL 568714|B.1.5|Kenya|2020-04-30	0.0001719759	Africa
Africa|hCoV-19/DRC/7713/2020|EPI ISL 495640|B.1|Democratic Republic of the Congo|2020-05-14	Africa|hCoV-19/Kenya/C3381/2020|EPI ISL 568714|B.1.5|Kenya|2020-04-30	0.0003843612	Africa
Africa|hCoV-19/DRC/7864/2020|EPI ISL 496505|B.1.214|Democratic Republic of the Congo|2020-05-15	Africa|hCoV-19/Kenya/C3381/2020|EPI ISL 568714|B.1.5|Kenya|2020-04-30	0.0002778890	Africa
Africa|hCoV-19/DRC/7920/2020|EPI ISL 495641|B.1|Democratic Republic of the Congo|2020-05-15	Africa|hCoV-19/Kenya/C3381/2020|EPI ISL 568714|B.1.5|Kenya|2020-04-30	0.0003100742	Africa
Africa|hCoV-19/DRC/80/2020|EPI ISL 417942|B.1.178|Democratic Republic of the Congo|2020-03-18	Africa|hCoV-19/Kenya/C3381/2020|EPI ISL 568714|B.1.5|Kenya|2020-04-30	0.0001022635	Africa
Africa|hCoV-19/DRC/8018/2020|EPI ISL 514125|B.1.5|Democratic Republic of the Congo|2020-05-15	Africa|hCoV-19/Kenya/C3381/2020|EPI ISL 568714|B.1.5|Kenya|2020-04-30	0.0002825337	Africa
Africa|hCoV-19/DRC/81/2020|EPI ISL 417944|B.1.9|Democratic Republic of the Congo|2020-03-18	Africa|hCoV-19/Kenya/C3381/2020|EPI ISL 568714|B.1.5|Kenya|2020-04-30	0.0002051917	Africa
Africa|hCoV-19/DRC/82/2020|EPI ISL 417946|B.1.5|Democratic Republic of the Congo|2020-03-18	Africa|hCoV-19/Kenya/C3381/2020|EPI ISL 568714|B.1.5|Kenya|2020-04-30	0.0000678720	Africa
Africa|hCoV-19/DRC/94/2020|EPI ISL 417947|B.1|Democratic Republic of the Congo|2020-03-19	Africa|hCoV-19/Kenya/C3381/2020|EPI ISL 568714|B.1.5|Kenya|2020-04-30	0.0001018559	Africa
Africa|hCoV-19/DRC/998/2020|EPI ISL 429254|B.1|Democratic Republic of the Congo|2020-04-03	Africa|hCoV-19/Kenya/C3381/2020|EPI ISL 568714|B.1.5|Kenya|2020-04-30	0.0001773335	Africa
Africa|hCoV-19/DRC/KN-0038/2020|EPI ISL 417434|B.1.128|Democratic Republic of the Congo|2020-03-14	Africa|hCoV-19/Kenya/C3381/2020|EPI ISL 568714|B.1.5|Kenya|2020-04-30	0.0002116598	Africa
Africa|hCoV-19/DRC/KN-0054/2020|EPI ISL 417437|B.1.178|Democratic Republic of the Congo|2020-03-17	Africa|hCoV-19/Kenya/C3381/2020|EPI ISL 568714|B.1.5|Kenya|2020-04-30	0.0001359154	Africa
Africa|hCoV-19/DRC/KN-0058/2020|EPI ISL 417438|B.1|Democratic Republic of the Congo|2020-03-17	Africa|hCoV-19/Kenya/C3381/2020|EPI ISL 568714|B.1.5|Kenya|2020-04-30	0.0001027489	Africa
Africa|hCoV-19/DRC/KN-0060/2020|EPI ISL 417440|B.1|Democratic Republic of the Congo|2020-03-17	Africa|hCoV-19/Kenya/C3381/2020|EPI ISL 568714|B.1.5|Kenya|2020-04-30	0.0001360245	Africa
Africa|hCoV-19/DRC/KN-0070/2020|EPI ISL 417441|B.1.178|Democratic Republic of the Congo|2020-03-17	Africa|hCoV-19/Kenya/C3381/2020|EPI ISL 568714|B.1.5|Kenya|2020-04-30	0.0001043039	Africa
Africa|hCoV-19/DRC/KN-0072/2020|EPI ISL 417442|B.1.178|Democratic Republic of the Congo|2020-03-18	Africa|hCoV-19/Kenya/C3381/2020|EPI ISL 568714|B.1.5|Kenya|2020-04-30	0.0001023402	Africa
Africa|hCoV-19/DRC/KN-13/2020|EPI ISL 414647|B.1|Democratic Republic of the Congo|2020-03-09	Africa|hCoV-19/Kenya/C3381/2020|EPI ISL 568714|B.1.5|Kenya|2020-04-30	0.0001041792	Africa
Africa|hCoV-19/Egypt/Army-MCL001/2020|EPI ISL 510526|B.1|Egypt|2020-06-01	Africa|hCoV-19/Kenya/C3381/2020|EPI ISL 568714|B.1.5|Kenya|2020-04-30	0.0002376022	Africa
Africa|hCoV-19/Egypt/C-CU001a-S1/2020|EPI ISL 529031|B.1.255|Egypt|2020-05-19	Africa|hCoV-19/Kenya/C3381/2020|EPI ISL 568714|B.1.5|Kenya|2020-04-30	0.0002716075	Africa
Africa|hCoV-19/Egypt/C-CU002b-S3/2020|EPI ISL 529032|B.1.1.1|Egypt|2020-06-19	Africa|hCoV-19/Kenya/C3381/2020|EPI ISL 568714|B.1.5|Kenya|2020-04-30	0.0005093003	Africa
Africa|hCoV-19/Egypt/C-VSVRI-SERVAC/2020|EPI ISL 528386|B.1.255|Egypt|2020-08-22	Africa|hCoV-19/Kenya/C3381/2020|EPI ISL 568714|B.1.5|Kenya|2020-04-30	0.0001018248	Africa
Africa|hCoV-19/Egypt/CUNCI-7I028/2020|EPI ISL 524426|B.1.255|Egypt|2020-07-19	Africa|hCoV-19/Kenya/C3381/2020|EPI ISL 568714|B.1.5|Kenya|2020-04-30	0.0001018248	Africa
Africa|hCoV-19/Egypt/CUNCI-HGC002/2020|EPI ISL 468045|B.1|Egypt|2020-05-02	Africa|hCoV-19/Kenya/C3381/2020|EPI ISL 568714|B.1.5|Kenya|2020-04-30	0.0001019172	Africa
Africa|hCoV-19/Egypt/CUNCI-HGC004/2020|EPI ISL 468048|B.1|Egypt|2020-05-02	Africa|hCoV-19/Kenya/C3381/2020|EPI ISL 568714|B.1.5|Kenya|2020-04-30	0.0001018895	Africa
Africa|hCoV-19/Egypt/CUNCI-HGC005/2020|EPI ISL 468052|B.1|Egypt|2020-05-02	Africa|hCoV-19/Kenya/C3381/2020|EPI ISL 568714|B.1.5|Kenya|2020-04-30	0.0001698320	Africa
Africa|hCoV-19/Egypt/CUNCI-HGC006/2020|EPI ISL 468050|B.1|Egypt|2020-05-02	Africa|hCoV-19/Kenya/C3381/2020|EPI ISL 568714|B.1.5|Kenya|2020-04-30	0.0001697997	Africa
Africa|hCoV-19/Egypt/CUNCI-HGC007-2/2020|EPI ISL 468054|B.1|Egypt|2020-05-02	Africa|hCoV-19/Kenya/C3381/2020|EPI ISL 568714|B.1.5|Kenya|2020-04-30	0.0002037271	Africa
Africa|hCoV-19/Egypt/CUNCI-HGC007/2020|EPI ISL 468046|B.1|Egypt|2020-05-02	Africa|hCoV-19/Kenya/C3381/2020|EPI ISL 568714|B.1.5|Kenya|2020-04-30	0.0001698285	Africa
Africa|hCoV-19/Egypt/CUNCI-HGC008/2020|EPI ISL 468044|B.1|Egypt|2020-05-02	Africa|hCoV-19/Kenya/C3381/2020|EPI ISL 568714|B.1.5|Kenya|2020-04-30	0.0001698343	Africa
Africa|hCoV-19/Egypt/CUNCI-HGC009/2020|EPI ISL 468053|B.1|Egypt|2020-05-02	Africa|hCoV-19/Kenya/C3381/2020|EPI ISL 568714|B.1.5|Kenya|2020-04-30	0.0001019276	Africa
Africa|hCoV-19/Egypt/CUNCI-HGC010/2020|EPI ISL 468055|B.1.247|Egypt|2020-05-02	Africa|hCoV-19/Kenya/C3381/2020|EPI ISL 568714|B.1.5|Kenya|2020-04-30	0.0003396903	Africa
Africa|hCoV-19/Egypt/CUNCI-HGC011/2020|EPI ISL 468059|B.1|Egypt|2020-05-02	Africa|hCoV-19/Kenya/C3381/2020|EPI ISL 568714|B.1.5|Kenya|2020-04-30	0.0001698441	Africa
Africa|hCoV-19/Egypt/CUNCI-HGC012/2020|EPI ISL 468051|B.1.255|Egypt|2020-05-02	Africa|hCoV-19/Kenya/C3381/2020|EPI ISL 568714|B.1.5|Kenya|2020-04-30	0.0002717514	Africa
Africa|hCoV-19/Egypt/CUNCI-HGC013/2020|EPI ISL 468047|B.1.201|Egypt|2020-05-02	Africa|hCoV-19/Kenya/C3381/2020|EPI ISL 568714|B.1.5|Kenya|2020-04-30	0.0002377801	Africa
Africa|hCoV-19/Egypt/CUNCI-HGC014/2020|EPI ISL 468060|B.1.5|Egypt|2020-05-02	Africa|hCoV-19/Kenya/C3381/2020|EPI ISL 568714|B.1.5|Kenya|2020-04-30	0.0000339676	Africa
Africa|hCoV-19/Egypt/CUNCI-HGC015/2020|EPI ISL 468056|B.1|Egypt|2020-05-02	Africa|hCoV-19/Kenya/C3381/2020|EPI ISL 568714|B.1.5|Kenya|2020-04-30	0.0000339664	Africa
Africa|hCoV-19/Egypt/CUNCI-HGC016/2020|EPI ISL 468058|B.1|Egypt|2020-05-02	Africa|hCoV-19/Kenya/C3381/2020|EPI ISL 568714|B.1.5|Kenya|2020-04-30	0.0001361327	Africa
Africa|hCoV-19/Egypt/CUNCI-HGC021/2020|EPI ISL 468061|B.1|Egypt|2020-05-02	Africa|hCoV-19/Kenya/C3381/2020|EPI ISL 568714|B.1.5|Kenya|2020-04-30	0.0001700843	Africa
Africa|hCoV-19/Egypt/CUNCI-HGC023/2020|EPI ISL 468057|B.1.5|Egypt|2020-05-02	Africa|hCoV-19/Kenya/C3381/2020|EPI ISL 568714|B.1.5|Kenya|2020-04-30	0.0000679427	Africa
Africa|hCoV-19/Egypt/CUNCI-HGC028/2020|EPI ISL 468062|B.1|Egypt|2020-05-02	Africa|hCoV-19/Kenya/C3381/2020|EPI ISL 568714|B.1.5|Kenya|2020-04-30	0.0002381925	Africa
Africa|hCoV-19/Egypt/CUNCI-HGC3I011/2020|EPI ISL 479697|B.1|Egypt|2020-06-02	Africa|hCoV-19/Kenya/C3381/2020|EPI ISL 568714|B.1.5|Kenya|2020-04-30	0.0001697172	Africa
Africa|hCoV-19/Egypt/CUNCI-HGC3I012/2020|EPI ISL 479693|B.1.255|Egypt|2020-06-02	Africa|hCoV-19/Kenya/C3381/2020|EPI ISL 568714|B.1.5|Kenya|2020-04-30	0.0002715486	Africa
Africa|hCoV-19/Egypt/CUNCI-HGC3I013/2020|EPI ISL 479694|B.1.201|Egypt|2020-06-02	Africa|hCoV-19/Kenya/C3381/2020|EPI ISL 568714|B.1.5|Kenya|2020-04-30	0.0002376026	Africa
Africa|hCoV-19/Egypt/CUNCI-HGC3I014/2020|EPI ISL 479696|B.1.5|Egypt|2020-06-02	Africa|hCoV-19/Kenya/C3381/2020|EPI ISL 568714|B.1.5|Kenya|2020-04-30	0.0000339410	Africa
Africa|hCoV-19/Egypt/CUNCI-HGC3I02/2020|EPI ISL 479686|B.1|Egypt|2020-06-02	Africa|hCoV-19/Kenya/C3381/2020|EPI ISL 568714|B.1.5|Kenya|2020-04-30	0.0001357784	Africa
Africa|hCoV-19/Egypt/CUNCI-HGC3I023/2020|EPI ISL 479695|B.1.5|Egypt|2020-06-02	Africa|hCoV-19/Kenya/C3381/2020|EPI ISL 568714|B.1.5|Kenya|2020-04-30	0.0000678920	Africa
Africa|hCoV-19/Egypt/CUNCI-HGC3I025/2020|EPI ISL 479691|B.1|Egypt|2020-06-02	Africa|hCoV-19/Kenya/C3381/2020|EPI ISL 568714|B.1.5|Kenya|2020-04-30	0.0002036849	Africa
Africa|hCoV-19/Egypt/CUNCI-HGC3I03/2020|EPI ISL 479687|B.1|Egypt|2020-06-02	Africa|hCoV-19/Kenya/C3381/2020|EPI ISL 568714|B.1.5|Kenya|2020-04-30	0.0001697017	Africa
Africa|hCoV-19/Egypt/CUNCI-HGC3I05/2020|EPI ISL 479690|B.1|Egypt|2020-06-02	Africa|hCoV-19/Kenya/C3381/2020|EPI ISL 568714|B.1.5|Kenya|2020-04-30	0.0001697052	Africa
Africa|hCoV-19/Egypt/CUNCI-HGC3I06/2020|EPI ISL 479688|B.1|Egypt|2020-06-02	Africa|hCoV-19/Kenya/C3381/2020|EPI ISL 568714|B.1.5|Kenya|2020-04-30	0.0001697075	Africa
Africa|hCoV-19/Egypt/CUNCI-HGC3I08/2020|EPI ISL 479698|B.1|Egypt|2020-06-02	Africa|hCoV-19/Kenya/C3381/2020|EPI ISL 568714|B.1.5|Kenya|2020-04-30	0.0001697075	Africa
Africa|hCoV-19/Egypt/CUNCI-HGC3I09/2020|EPI ISL 479692|B.1|Egypt|2020-06-02	Africa|hCoV-19/Kenya/C3381/2020|EPI ISL 568714|B.1.5|Kenya|2020-04-30	0.0001018514	Africa
Africa|hCoV-19/Egypt/CUNCI-HGC4I003/2020|EPI ISL 479699|B.1.1.247|Egypt|2020-06-02	Africa|hCoV-19/Kenya/C3381/2020|EPI ISL 568714|B.1.5|Kenya|2020-04-30	0.0003734819	Africa
Africa|hCoV-19/Egypt/CUNCI-HGC4I004/2020|EPI ISL 479700|B.1.1.296|Egypt|2020-06-02	Africa|hCoV-19/Kenya/C3381/2020|EPI ISL 568714|B.1.5|Kenya|2020-04-30	0.0002715790	Africa
Africa|hCoV-19/Egypt/CUNCI-HGC4I015/2020|EPI ISL 479728|B.1.1.123|Egypt|2020-06-02	Africa|hCoV-19/Kenya/C3381/2020|EPI ISL 568714|B.1.5|Kenya|2020-04-30	0.0003055906	Africa
Africa|hCoV-19/Egypt/CUNCI-HGC4I022/2020|EPI ISL 479705|B.1.1|Egypt|2020-06-02	Africa|hCoV-19/Kenya/C3381/2020|EPI ISL 568714|B.1.5|Kenya|2020-04-30	0.0004074431	Africa
Africa|hCoV-19/Egypt/CUNCI-HGC4I023/2020|EPI ISL 479729|B.1.1.247|Egypt|2020-06-02	Africa|hCoV-19/Kenya/C3381/2020|EPI ISL 568714|B.1.5|Kenya|2020-04-30	0.0002376913	Africa
Africa|hCoV-19/Egypt/CUNCI-HGC4I025/2020|EPI ISL 479706|B.1.255|Egypt|2020-06-02	Africa|hCoV-19/Kenya/C3381/2020|EPI ISL 568714|B.1.5|Kenya|2020-04-30	0.0002376049	Africa
Africa|hCoV-19/Egypt/CUNCI-HGC4I026/2020|EPI ISL 479702|B.1|Egypt|2020-06-02	Africa|hCoV-19/Kenya/C3381/2020|EPI ISL 568714|B.1.5|Kenya|2020-04-30	0.0003057920	Africa
Africa|hCoV-19/Egypt/CUNCI-HGC4I029/2020|EPI ISL 479701|B.1.1.1|Egypt|2020-06-02	Africa|hCoV-19/Kenya/C3381/2020|EPI ISL 568714|B.1.5|Kenya|2020-04-30	0.0004414014	Africa
Africa|hCoV-19/Egypt/CUNCI-HGC4I030/2020|EPI ISL 479703|B.1|Egypt|2020-06-02	Africa|hCoV-19/Kenya/C3381/2020|EPI ISL 568714|B.1.5|Kenya|2020-04-30	0.0002375977	Africa
Africa|hCoV-19/Egypt/CUNCI-HGC4I031/2020|EPI ISL 479707|B.1.1.1|Egypt|2020-06-02	Africa|hCoV-19/Kenya/C3381/2020|EPI ISL 568714|B.1.5|Kenya|2020-04-30	0.0005093178	Africa
Africa|hCoV-19/Egypt/CUNCI-HGC4I032/2020|EPI ISL 479709|B.1.1|Egypt|2020-06-02	Africa|hCoV-19/Kenya/C3381/2020|EPI ISL 568714|B.1.5|Kenya|2020-04-30	0.0002718189	Africa
Africa|hCoV-19/Egypt/CUNCI-HGC4I033/2020|EPI ISL 479704|B.1|Egypt|2020-06-02	Africa|hCoV-19/Kenya/C3381/2020|EPI ISL 568714|B.1.5|Kenya|2020-04-30	0.0001357877	Africa
Africa|hCoV-19/Egypt/CUNCI-HGC4I034/2020|EPI ISL 479708|B.1.255|Egypt|2020-06-02	Africa|hCoV-19/Kenya/C3381/2020|EPI ISL 568714|B.1.5|Kenya|2020-04-30	0.0001018145	Africa
Africa|hCoV-19/Egypt/CUNCI-HGC5I001/2020|EPI ISL 479710|B.1.1|Egypt|2020-06-02	Africa|hCoV-19/Kenya/C3381/2020|EPI ISL 568714|B.1.5|Kenya|2020-04-30	0.0001358264	Africa
Africa|hCoV-19/Egypt/CUNCI-HGC5I003/2020|EPI ISL 479711|B.1|Egypt|2020-06-02	Africa|hCoV-19/Kenya/C3381/2020|EPI ISL 568714|B.1.5|Kenya|2020-04-30	0.0001357738	Africa
Africa|hCoV-19/Egypt/CUNCI-HGC5I010/2020|EPI ISL 479730|B.1.1|Egypt|2020-06-02	Africa|hCoV-19/Kenya/C3381/2020|EPI ISL 568714|B.1.5|Kenya|2020-04-30	0.0002037479	Africa
Africa|hCoV-19/Egypt/CUNCI-HGC5I011/2020|EPI ISL 479712|B.1.1|Egypt|2020-06-02	Africa|hCoV-19/Kenya/C3381/2020|EPI ISL 568714|B.1.5|Kenya|2020-04-30	0.0001358080	Africa
Africa|hCoV-19/Egypt/CUNCI-HGC5I012/2020|EPI ISL 479713|B.1.1|Egypt|2020-06-02	Africa|hCoV-19/Kenya/C3381/2020|EPI ISL 568714|B.1.5|Kenya|2020-04-30	0.0001697173	Africa
Africa|hCoV-19/Egypt/CUNCI-HGC5I014/2020|EPI ISL 479714|B.1.255|Egypt|2020-06-02	Africa|hCoV-19/Kenya/C3381/2020|EPI ISL 568714|B.1.5|Kenya|2020-04-30	0.0002376130	Africa
Africa|hCoV-19/Egypt/CUNCI-HGC5I015/2020|EPI ISL 475722|B.1.255|Egypt|2020-05-02	Africa|hCoV-19/Kenya/C3381/2020|EPI ISL 568714|B.1.5|Kenya|2020-04-30	0.0003056601	Africa
Africa|hCoV-19/Egypt/CUNCI-HGC5I016/2020|EPI ISL 479731|B.1|Egypt|2020-06-02	Africa|hCoV-19/Kenya/C3381/2020|EPI ISL 568714|B.1.5|Kenya|2020-04-30	0.0001357770	Africa
Africa|hCoV-19/Egypt/CUNCI-HGC5I022/2020|EPI ISL 479715|B.1.1|Egypt|2020-06-02	Africa|hCoV-19/Kenya/C3381/2020|EPI ISL 568714|B.1.5|Kenya|2020-04-30	0.0002036718	Africa
Africa|hCoV-19/Egypt/CUNCI-HGC5I025/2020|EPI ISL 479716|A|Egypt|2020-06-02	Africa|hCoV-19/Kenya/C3381/2020|EPI ISL 568714|B.1.5|Kenya|2020-04-30	0.0000680196	Africa
Africa|hCoV-19/Egypt/CUNCI-HGC5I026/2020|EPI ISL 479735|B.1.5|Egypt|2020-06-02	Africa|hCoV-19/Kenya/C3381/2020|EPI ISL 568714|B.1.5|Kenya|2020-04-30	0.0002377202	Africa
Africa|hCoV-19/Egypt/CUNCI-HGC5I029/2020|EPI ISL 479734|B.1|Egypt|2020-06-02	Africa|hCoV-19/Kenya/C3381/2020|EPI ISL 568714|B.1.5|Kenya|2020-04-30	0.0001357969	Africa
Africa|hCoV-19/Egypt/CUNCI-HGC5I030/2020|EPI ISL 479721|B.1.5|Egypt|2020-06-02	Africa|hCoV-19/Kenya/C3381/2020|EPI ISL 568714|B.1.5|Kenya|2020-04-30	0.0000339456	Africa
Africa|hCoV-19/Egypt/CUNCI-HGC5I033/2020|EPI ISL 479717|B.1.5|Egypt|2020-06-02	Africa|hCoV-19/Kenya/C3381/2020|EPI ISL 568714|B.1.5|Kenya|2020-04-30	0.0000339491	Africa
Africa|hCoV-19/Egypt/CUNCI-HGC5I034/2020|EPI ISL 479720|B.1.5|Egypt|2020-06-02	Africa|hCoV-19/Kenya/C3381/2020|EPI ISL 568714|B.1.5|Kenya|2020-04-30	0.0001018214	Africa
Africa|hCoV-19/Egypt/CUNCI-HGC6I002/2020|EPI ISL 479719|B.1.1.1|Egypt|2020-06-02	Africa|hCoV-19/Kenya/C3381/2020|EPI ISL 568714|B.1.5|Kenya|2020-04-30	0.0004074114	Africa
Africa|hCoV-19/Egypt/CUNCI-HGC6I003/2020|EPI ISL 479718|B.1.5|Egypt|2020-06-02	Africa|hCoV-19/Kenya/C3381/2020|EPI ISL 568714|B.1.5|Kenya|2020-04-30	0.0001357752	Africa
Africa|hCoV-19/Egypt/CUNCI-HGC6I007/2020|EPI ISL 479722|B.1|Egypt|2020-06-02	Africa|hCoV-19/Kenya/C3381/2020|EPI ISL 568714|B.1.5|Kenya|2020-04-30	0.0001018529	Africa
Africa|hCoV-19/Egypt/CUNCI-HGC6I010/2020|EPI ISL 478672|B.1|Egypt|2020-06-02	Africa|hCoV-19/Kenya/C3381/2020|EPI ISL 568714|B.1.5|Kenya|2020-04-30	0.0002375865	Africa
Africa|hCoV-19/Egypt/CUNCI-HGC6I011/2020|EPI ISL 479727|A|Egypt|2020-06-02	Africa|hCoV-19/Kenya/C3381/2020|EPI ISL 568714|B.1.5|Kenya|2020-04-30	0.0005772505	Africa
Africa|hCoV-19/Egypt/CUNCI-HGC6I015/2020|EPI ISL 479725|B.1.1|Egypt|2020-06-02	Africa|hCoV-19/Kenya/C3381/2020|EPI ISL 568714|B.1.5|Kenya|2020-04-30	0.0003055130	Africa
Africa|hCoV-19/Egypt/CUNCI-HGC6I016/2020|EPI ISL 475723|B.1.247|Egypt|2020-06-02	Africa|hCoV-19/Kenya/C3381/2020|EPI ISL 568714|B.1.5|Kenya|2020-04-30	0.0003397492	Africa
Africa|hCoV-19/Egypt/CUNCI-HGC6I024/2020|EPI ISL 479732|B.1.1.247|Egypt|2020-06-02	Africa|hCoV-19/Kenya/C3381/2020|EPI ISL 568714|B.1.5|Kenya|2020-04-30	0.0002718900	Africa
Africa|hCoV-19/Egypt/CUNCI-HGC6I026/2020|EPI ISL 479724|B.1.1.1|Egypt|2020-06-02	Africa|hCoV-19/Kenya/C3381/2020|EPI ISL 568714|B.1.5|Kenya|2020-04-30	0.0004413714	Africa
Africa|hCoV-19/Egypt/CUNCI-HGC6I029/2020|EPI ISL 477161|B.1.255|Egypt|2020-06-02	Africa|hCoV-19/Kenya/C3381/2020|EPI ISL 568714|B.1.5|Kenya|2020-04-30	0.0002375969	Africa
Africa|hCoV-19/Egypt/CUNCI-HGC6I031/2020|EPI ISL 475724|B.1.1.1|Egypt|2020-06-02	Africa|hCoV-19/Kenya/C3381/2020|EPI ISL 568714|B.1.5|Kenya|2020-04-30	0.0004076645	Africa
Africa|hCoV-19/Egypt/CUNCI-HGC6I032/2020|EPI ISL 479733|B.1.1.1|Egypt|2020-06-02	Africa|hCoV-19/Kenya/C3381/2020|EPI ISL 568714|B.1.5|Kenya|2020-04-30	0.0004074666	Africa
Africa|hCoV-19/Egypt/CUNCI-HGC6I033/2020|EPI ISL 479723|B.1.1.1|Egypt|2020-06-02	Africa|hCoV-19/Kenya/C3381/2020|EPI ISL 568714|B.1.5|Kenya|2020-04-30	0.0004074488	Africa
Africa|hCoV-19/Egypt/CUNCI-HGC7I01/2020|EPI ISL 529141|B.1|Egypt|2020-07-19	Africa|hCoV-19/Kenya/C3381/2020|EPI ISL 568714|B.1.5|Kenya|2020-04-30	0.0002715845	Africa
Africa|hCoV-19/Egypt/CUNCI-HGC7I02/2020|EPI ISL 529142|A|Egypt|2020-07-19	Africa|hCoV-19/Kenya/C3381/2020|EPI ISL 568714|B.1.5|Kenya|2020-04-30	0.0005433204	Africa
Africa|hCoV-19/Egypt/CUNCI-HGC7I07/2020|EPI ISL 529145|B.1|Egypt|2020-07-19	Africa|hCoV-19/Kenya/C3381/2020|EPI ISL 568714|B.1.5|Kenya|2020-04-30	0.0002376372	Africa
Africa|hCoV-19/Egypt/EGY-020/2020|EPI ISL 526975|B.1|Egypt|2020-08-14	Africa|hCoV-19/Kenya/C3381/2020|EPI ISL 568714|B.1.5|Kenya|2020-04-30	0.0002376026	Africa
Africa|hCoV-19/Egypt/EGY-041/2020|EPI ISL 526997|B.1|Egypt|2020-08-22	Africa|hCoV-19/Kenya/C3381/2020|EPI ISL 568714|B.1.5|Kenya|2020-04-30	0.0002376026	Africa
Africa|hCoV-19/Egypt/EGY-S031/2020|EPI ISL 526986|B.1|Egypt|2020-08-17	Africa|hCoV-19/Kenya/C3381/2020|EPI ISL 568714|B.1.5|Kenya|2020-04-30	0.0002376026	Africa
Africa|hCoV-19/Egypt/HCoV2-Egy-002/2020|EPI ISL 510532|B.1|Egypt|2020-06-02	Africa|hCoV-19/Kenya/C3381/2020|EPI ISL 568714|B.1.5|Kenya|2020-04-30	0.0002376026	Africa
Africa|hCoV-19/Egypt/MASRI-005/2020|EPI ISL 482759|B.1|Egypt|2020-04-30	Africa|hCoV-19/Kenya/C3381/2020|EPI ISL 568714|B.1.5|Kenya|2020-04-30	0.0001018124	Africa
Africa|hCoV-19/Egypt/MASRI-007/2020|EPI ISL 482760|B.1|Egypt|2020-04-28	Africa|hCoV-19/Kenya/C3381/2020|EPI ISL 568714|B.1.5|Kenya|2020-04-30	0.0001358429	Africa
Africa|hCoV-19/Egypt/MASRI-008/2020|EPI ISL 482761|B.1|Egypt|2020-04-30	Africa|hCoV-19/Kenya/C3381/2020|EPI ISL 568714|B.1.5|Kenya|2020-04-30	0.0001024286	Africa
Africa|hCoV-19/Egypt/MASRI-009/2020|EPI ISL 483035|A|Egypt|2020-04-30	Africa|hCoV-19/Kenya/C3381/2020|EPI ISL 568714|B.1.5|Kenya|2020-04-30	0.0004073811	Africa
Africa|hCoV-19/Egypt/MASRI-011/2020|EPI ISL 482762|B.1|Egypt|2020-05-05	Africa|hCoV-19/Kenya/C3381/2020|EPI ISL 568714|B.1.5|Kenya|2020-04-30	0.0001357830	Africa
Africa|hCoV-19/Egypt/MASRI-012/2020|EPI ISL 482763|B.1|Egypt|2020-05-05	Africa|hCoV-19/Kenya/C3381/2020|EPI ISL 568714|B.1.5|Kenya|2020-04-30	0.0000678736	Africa
Africa|hCoV-19/Egypt/MASRI-014/2020|EPI ISL 482765|B.1|Egypt|2020-04-30	Africa|hCoV-19/Kenya/C3381/2020|EPI ISL 568714|B.1.5|Kenya|2020-04-30	0.0003055564	Africa
Africa|hCoV-19/Egypt/MASRI-015/2020|EPI ISL 482766|B.1.36|Egypt|2020-05-11	Africa|hCoV-19/Kenya/C3381/2020|EPI ISL 568714|B.1.5|Kenya|2020-04-30	0.0003734222	Africa
Africa|hCoV-19/Egypt/MASRI-016/2020|EPI ISL 482767|B.1|Egypt|2020-05-11	Africa|hCoV-19/Kenya/C3381/2020|EPI ISL 568714|B.1.5|Kenya|2020-04-30	0.0003057639	Africa
Africa|hCoV-19/Egypt/MASRI-018/2020|EPI ISL 483036|A|Egypt|2020-05-10	Africa|hCoV-19/Kenya/C3381/2020|EPI ISL 568714|B.1.5|Kenya|2020-04-30	0.0005471279	Africa
Africa|hCoV-19/Egypt/MASRI-020/2020|EPI ISL 483037|B.1|Egypt|2020-05-13	Africa|hCoV-19/Kenya/C3381/2020|EPI ISL 568714|B.1.5|Kenya|2020-04-30	0.0003773073	Africa
Africa|hCoV-19/Egypt/MASRI-022/2020|EPI ISL 482768|B.1.255|Egypt|2020-05-13	Africa|hCoV-19/Kenya/C3381/2020|EPI ISL 568714|B.1.5|Kenya|2020-04-30	0.0003059944	Africa
Africa|hCoV-19/Egypt/MASRI-023/2020|EPI ISL 482769|B.1|Egypt|2020-05-11	Africa|hCoV-19/Kenya/C3381/2020|EPI ISL 568714|B.1.5|Kenya|2020-04-30	0.0001019296	Africa
Africa|hCoV-19/Egypt/MASRI-024/2020|EPI ISL 482770|B.1|Egypt|2020-05-11	Africa|hCoV-19/Kenya/C3381/2020|EPI ISL 568714|B.1.5|Kenya|2020-04-30	0.0001697035	Africa
Africa|hCoV-19/Egypt/MASRI-025/2020|EPI ISL 482771|B.1|Egypt|2020-05-10	Africa|hCoV-19/Kenya/C3381/2020|EPI ISL 568714|B.1.5|Kenya|2020-04-30	0.0003056424	Africa
Africa|hCoV-19/Egypt/MASRI-026/2020|EPI ISL 482772|B.1|Egypt|2020-05-10	Africa|hCoV-19/Kenya/C3381/2020|EPI ISL 568714|B.1.5|Kenya|2020-04-30	0.0002376396	Africa
Africa|hCoV-19/Egypt/MASRI-027/2020|EPI ISL 482773|B.1.1.123|Egypt|2020-05-08	Africa|hCoV-19/Kenya/C3381/2020|EPI ISL 568714|B.1.5|Kenya|2020-04-30	0.0002381174	Africa
Africa|hCoV-19/Egypt/MASRI-028/2020|EPI ISL 483038|B.1|Egypt|2020-05-13	Africa|hCoV-19/Kenya/C3381/2020|EPI ISL 568714|B.1.5|Kenya|2020-04-30	0.0002036532	Africa
Africa|hCoV-19/Egypt/MASRI-029/2020|EPI ISL 482774|B.1|Egypt|2020-05-13	Africa|hCoV-19/Kenya/C3381/2020|EPI ISL 568714|B.1.5|Kenya|2020-04-30	0.0001697092	Africa
Africa|hCoV-19/Egypt/MASRI-10/2020|EPI ISL 475752|B.1.255|Egypt|2020-05	Africa|hCoV-19/Kenya/C3381/2020|EPI ISL 568714|B.1.5|Kenya|2020-04-30	0.0002716306	Africa
Africa|hCoV-19/Egypt/MASRI-11/2020|EPI ISL 475753|B.1.36|Egypt|2020-05	Africa|hCoV-19/Kenya/C3381/2020|EPI ISL 568714|B.1.5|Kenya|2020-04-30	0.0004073739	Africa
Africa|hCoV-19/Egypt/MASRI-14/2020|EPI ISL 475749|B.1|Egypt|2020-05	Africa|hCoV-19/Kenya/C3381/2020|EPI ISL 568714|B.1.5|Kenya|2020-04-30	0.0001357646	Africa
Africa|hCoV-19/Egypt/MASRI-15/2020|EPI ISL 475750|B.1.1|Egypt|2020-05	Africa|hCoV-19/Kenya/C3381/2020|EPI ISL 568714|B.1.5|Kenya|2020-04-30	0.0004442333	Africa
Africa|hCoV-19/Egypt/MASRI-2/2020|EPI ISL 475745|B.1|Egypt|2020-05	Africa|hCoV-19/Kenya/C3381/2020|EPI ISL 568714|B.1.5|Kenya|2020-04-30	0.0001696977	Africa
Africa|hCoV-19/Egypt/MASRI-3/2020|EPI ISL 475746|A|Egypt|2020-05	Africa|hCoV-19/Kenya/C3381/2020|EPI ISL 568714|B.1.5|Kenya|2020-04-30	0.0004413669	Africa
Africa|hCoV-19/Egypt/MASRI-6/2020|EPI ISL 475747|B.1.255|Egypt|2020-05	Africa|hCoV-19/Kenya/C3381/2020|EPI ISL 568714|B.1.5|Kenya|2020-04-30	0.0001696977	Africa
Africa|hCoV-19/Egypt/MASRI-9/2020|EPI ISL 475751|B.1.1.1|Egypt|2020-05	Africa|hCoV-19/Kenya/C3381/2020|EPI ISL 568714|B.1.5|Kenya|2020-04-30	0.0005434256	Africa
Africa|hCoV-19/Egypt/NRC-01/2020|EPI ISL 430820|B.1|Egypt|2020-03-18	Africa|hCoV-19/Kenya/C3381/2020|EPI ISL 568714|B.1.5|Kenya|2020-04-30	0.0001363124	Africa
Africa|hCoV-19/Egypt/NRC-03/2020|EPI ISL 430819|B.1.246|Egypt|2020-03-18	Africa|hCoV-19/Kenya/C3381/2020|EPI ISL 568714|B.1.5|Kenya|2020-04-30	0.0001702772	Africa
Africa|hCoV-19/Gabon/ITM-K011/2020|EPI ISL 539573|A|Gabon|2020-03-22	Africa|hCoV-19/Kenya/C3381/2020|EPI ISL 568714|B.1.5|Kenya|2020-04-30	0.0003734162	Africa
Africa|hCoV-19/Gabon/ITM-K023/2020|EPI ISL 539574|B.1.178|Gabon|2020-03-27	Africa|hCoV-19/Kenya/C3381/2020|EPI ISL 568714|B.1.5|Kenya|2020-04-30	0.0001357527	Africa
Africa|hCoV-19/Gabon/ITM-K027/2020|EPI ISL 539575|A|Gabon|2020-03-27	Africa|hCoV-19/Kenya/C3381/2020|EPI ISL 568714|B.1.5|Kenya|2020-04-30	0.0003734074	Africa
Africa|hCoV-19/Gabon/ITM-K028/2020|EPI ISL 539576|B.1.292|Gabon|2020-03-27	Africa|hCoV-19/Kenya/C3381/2020|EPI ISL 568714|B.1.5|Kenya|2020-04-30	0.0001357554	Africa
Africa|hCoV-19/Gambia/0214/2020|EPI ISL 471158|B.1|Gambia|2020-03-29	Africa|hCoV-19/Kenya/C3381/2020|EPI ISL 568714|B.1.5|Kenya|2020-04-30	0.0003060476	Africa
Africa|hCoV-19/Gambia/0268/2020|EPI ISL 471159|B.1.1|Gambia|2020-03-21	Africa|hCoV-19/Kenya/C3381/2020|EPI ISL 568714|B.1.5|Kenya|2020-04-30	0.0001713707	Africa
Africa|hCoV-19/Gambia/0278/2020|EPI ISL 471160|B.1.1|Gambia|2020-03-20	Africa|hCoV-19/Kenya/C3381/2020|EPI ISL 568714|B.1.5|Kenya|2020-04-30	0.0001716235	Africa
Africa|hCoV-19/Gambia/0528/2020|EPI ISL 471161|B.1.1.293|Gambia|2020-04-30	Africa|hCoV-19/Kenya/C3381/2020|EPI ISL 568714|B.1.5|Kenya|2020-04-30	0.0002089208	Africa
Africa|hCoV-19/Gambia/0531/2020|EPI ISL 471162|B.1.1.293|Gambia|2020-04-30	Africa|hCoV-19/Kenya/C3381/2020|EPI ISL 568714|B.1.5|Kenya|2020-04-30	0.0002089355	Africa
Africa|hCoV-19/Gambia/0536/2020|EPI ISL 471163|B.1.1.293|Gambia|2020-04-30	Africa|hCoV-19/Kenya/C3381/2020|EPI ISL 568714|B.1.5|Kenya|2020-04-30	0.0002036601	Africa
Africa|hCoV-19/Gambia/0547/2020|EPI ISL 471164|B.1.1.293|Gambia|2020-04-30	Africa|hCoV-19/Kenya/C3381/2020|EPI ISL 568714|B.1.5|Kenya|2020-04-30	0.0002039855	Africa
Africa|hCoV-19/Gambia/0548/2020|EPI ISL 471165|B.1.5|Gambia|2020-04-30	Africa|hCoV-19/Kenya/C3381/2020|EPI ISL 568714|B.1.5|Kenya|2020-04-30	0.0000702762	Africa
Africa|hCoV-19/Gambia/1090/2020|EPI ISL 471166|B.1.1|Gambia|2020-05-04	Africa|hCoV-19/Kenya/C3381/2020|EPI ISL 568714|B.1.5|Kenya|2020-04-30	0.0002395594	Africa
Africa|hCoV-19/Gambia/1094/2020|EPI ISL 471167|B.1.1.293|Gambia|2020-05-04	Africa|hCoV-19/Kenya/C3381/2020|EPI ISL 568714|B.1.5|Kenya|2020-04-30	0.0002036601	Africa
Africa|hCoV-19/Gambia/1251/2020|EPI ISL 471168|B.1.1.293|Gambia|2020-05-07	Africa|hCoV-19/Kenya/C3381/2020|EPI ISL 568714|B.1.5|Kenya|2020-04-30	0.0002089210	Africa
Africa|hCoV-19/Gambia/1264/2020|EPI ISL 471169|B.1.1|Gambia|2020-05-07	Africa|hCoV-19/Kenya/C3381/2020|EPI ISL 568714|B.1.5|Kenya|2020-04-30	0.0001711362	Africa
Africa|hCoV-19/Gambia/1271/2020|EPI ISL 471170|B.1.1|Gambia|2020-05-07	Africa|hCoV-19/Kenya/C3381/2020|EPI ISL 568714|B.1.5|Kenya|2020-04-30	0.0001713590	Africa
Africa|hCoV-19/Gambia/1277/2020|EPI ISL 471171|B.1.1.293|Gambia|2020-05-07	Africa|hCoV-19/Kenya/C3381/2020|EPI ISL 568714|B.1.5|Kenya|2020-04-30	0.0002036601	Africa
Africa|hCoV-19/Gambia/3668/2020|EPI ISL 560992|B.1.5.12|Gambia|2020-07-30	Africa|hCoV-19/Kenya/C3381/2020|EPI ISL 568714|B.1.5|Kenya|2020-04-30	0.0003077869	Africa
Africa|hCoV-19/Gambia/3670/2020|EPI ISL 560993|B.1.5.12|Gambia|2020-07-30	Africa|hCoV-19/Kenya/C3381/2020|EPI ISL 568714|B.1.5|Kenya|2020-04-30	0.0003103336	Africa
Africa|hCoV-19/Gambia/3671/2020|EPI ISL 560994|B.1.1.293|Gambia|2020-07-30	Africa|hCoV-19/Kenya/C3381/2020|EPI ISL 568714|B.1.5|Kenya|2020-04-30	0.0001709799	Africa
Africa|hCoV-19/Gambia/3673/2020|EPI ISL 560995|B.1.5|Gambia|2020-07-30	Africa|hCoV-19/Kenya/C3381/2020|EPI ISL 568714|B.1.5|Kenya|2020-04-30	0.0001710067	Africa
Africa|hCoV-19/Gambia/3676/2020|EPI ISL 560996|B.1.5|Gambia|2020-07-30	Africa|hCoV-19/Kenya/C3381/2020|EPI ISL 568714|B.1.5|Kenya|2020-04-30	0.0000696369	Africa
Africa|hCoV-19/Gambia/3678/2020|EPI ISL 560997|B.1.292|Gambia|2020-07-30	Africa|hCoV-19/Kenya/C3381/2020|EPI ISL 568714|B.1.5|Kenya|2020-04-30	0.0001697035	Africa
Africa|hCoV-19/Gambia/3679/2020|EPI ISL 560998|B.1.5.12|Gambia|2020-07-30	Africa|hCoV-19/Kenya/C3381/2020|EPI ISL 568714|B.1.5|Kenya|2020-04-30	0.0002413814	Africa
Africa|hCoV-19/Gambia/3680/2020|EPI ISL 560999|B.1.5|Gambia|2020-07-30	Africa|hCoV-19/Kenya/C3381/2020|EPI ISL 568714|B.1.5|Kenya|2020-04-30	0.0000689504	Africa
Africa|hCoV-19/Gambia/3683/2020|EPI ISL 561000|B.1.292|Gambia|2020-07-30	Africa|hCoV-19/Kenya/C3381/2020|EPI ISL 568714|B.1.5|Kenya|2020-04-30	0.0002036480	Africa
Africa|hCoV-19/Gambia/3703/2020|EPI ISL 561001|B.1.5.12|Gambia|2020-07-30	Africa|hCoV-19/Kenya/C3381/2020|EPI ISL 568714|B.1.5|Kenya|2020-04-30	0.0002376001	Africa
Africa|hCoV-19/Gambia/3717/2020|EPI ISL 561002|B.1.5|Gambia|2020-07-30	Africa|hCoV-19/Kenya/C3381/2020|EPI ISL 568714|B.1.5|Kenya|2020-04-30	0.0001034410	Africa
Africa|hCoV-19/Gambia/3724/2020|EPI ISL 561003|B.1.5.12|Gambia|2020-07-30	Africa|hCoV-19/Kenya/C3381/2020|EPI ISL 568714|B.1.5|Kenya|2020-04-30	0.0002376001	Africa
Africa|hCoV-19/Gambia/3725/2020|EPI ISL 561004|B.1.1.293|Gambia|2020-07-30	Africa|hCoV-19/Kenya/C3381/2020|EPI ISL 568714|B.1.5|Kenya|2020-04-30	0.0003394841	Africa
Africa|hCoV-19/Gambia/3728/2020|EPI ISL 561005|B.1.5|Gambia|2020-07-30	Africa|hCoV-19/Kenya/C3381/2020|EPI ISL 568714|B.1.5|Kenya|2020-04-30	0.0000351777	Africa
Africa|hCoV-19/Gambia/3729/2020|EPI ISL 561006|B.1.5.12|Gambia|2020-07-30	Africa|hCoV-19/Kenya/C3381/2020|EPI ISL 568714|B.1.5|Kenya|2020-04-30	0.0001697015	Africa
Africa|hCoV-19/Gambia/3732/2020|EPI ISL 561007|B.1.5|Gambia|2020-07-30	Africa|hCoV-19/Kenya/C3381/2020|EPI ISL 568714|B.1.5|Kenya|2020-04-30	0.0001034516	Africa
Africa|hCoV-19/Gambia/3735/2020|EPI ISL 561008|B.1.5|Gambia|2020-07-30	Africa|hCoV-19/Kenya/C3381/2020|EPI ISL 568714|B.1.5|Kenya|2020-04-30	0.0000348153	Africa
Africa|hCoV-19/Gambia/3737/2020|EPI ISL 561009|B.1.1.293|Gambia|2020-07-30	Africa|hCoV-19/Kenya/C3381/2020|EPI ISL 568714|B.1.5|Kenya|2020-04-30	0.0002377236	Africa
Africa|hCoV-19/Gambia/3741/2020|EPI ISL 561010|B.1.5.12|Gambia|2020-07-30	Africa|hCoV-19/Kenya/C3381/2020|EPI ISL 568714|B.1.5|Kenya|2020-04-30	0.0001723909	Africa
Africa|hCoV-19/Gambia/3743/2020|EPI ISL 561011|B.1.5.12|Gambia|2020-07-30	Africa|hCoV-19/Kenya/C3381/2020|EPI ISL 568714|B.1.5|Kenya|2020-04-30	0.0003055097	Africa
Africa|hCoV-19/Gambia/3749/2020|EPI ISL 561012|B.1.5.12|Gambia|2020-07-30	Africa|hCoV-19/Kenya/C3381/2020|EPI ISL 568714|B.1.5|Kenya|2020-04-30	0.0002375921	Africa
Africa|hCoV-19/Gambia/3761/2020|EPI ISL 561013|B.1.5.12|Gambia|2020-07-30	Africa|hCoV-19/Kenya/C3381/2020|EPI ISL 568714|B.1.5|Kenya|2020-04-30	0.0002375921	Africa
Africa|hCoV-19/Gambia/3772/2020|EPI ISL 561025|B.1.5|Gambia|2020-07-30	Africa|hCoV-19/Kenya/C3381/2020|EPI ISL 568714|B.1.5|Kenya|2020-04-30	0.0000696805	Africa
Africa|hCoV-19/Gambia/GC19-015/2020|EPI ISL 428855|B.1.1.8|Gambia|2020-03-17	Africa|hCoV-19/Kenya/C3381/2020|EPI ISL 568714|B.1.5|Kenya|2020-04-30	0.0002036508	Africa
Africa|hCoV-19/Gambia/GC19-026/2020|EPI ISL 428856|B.6|Gambia|2020-03-21	Africa|hCoV-19/Kenya/C3381/2020|EPI ISL 568714|B.1.5|Kenya|2020-04-30	0.0003394530	Africa
Africa|hCoV-19/Gambia/GC19-029/2020|EPI ISL 428857|B.1|Gambia|2020-04-20	Africa|hCoV-19/Kenya/C3381/2020|EPI ISL 568714|B.1.5|Kenya|2020-04-30	0.0001357614	Africa
Africa|hCoV-19/Gambia/GC19-0479/2020|EPI ISL 561015|B.1.1.293|Gambia|2020-04-29	Africa|hCoV-19/Kenya/C3381/2020|EPI ISL 568714|B.1.5|Kenya|2020-04-30	0.0002107546	Africa
Africa|hCoV-19/Gambia/GC19-0544/2020|EPI ISL 561016|B.1.5|Gambia|2020-05-01	Africa|hCoV-19/Kenya/C3381/2020|EPI ISL 568714|B.1.5|Kenya|2020-04-30	0.0000706677	Africa
Africa|hCoV-19/Gambia/GC19-1385/2020|EPI ISL 561018|B.1.5|Gambia|2020-05-12	Africa|hCoV-19/Kenya/C3381/2020|EPI ISL 568714|B.1.5|Kenya|2020-04-30	0.0000706975	Africa
Africa|hCoV-19/Gambia/GC19-1503/2020|EPI ISL 561021|B.1.1|Gambia|2020-05-14	Africa|hCoV-19/Kenya/C3381/2020|EPI ISL 568714|B.1.5|Kenya|2020-04-30	0.0002715568	Africa
Africa|hCoV-19/Gambia/GC19-1527/2020|EPI ISL 561022|B.1.1.293|Gambia|2020-05-16	Africa|hCoV-19/Kenya/C3381/2020|EPI ISL 568714|B.1.5|Kenya|2020-04-30	0.0002036808	Africa
Africa|hCoV-19/Gambia/GC19-1533/2020|EPI ISL 561023|B.1.1.264|Gambia|2020-05-16	Africa|hCoV-19/Kenya/C3381/2020|EPI ISL 568714|B.1.5|Kenya|2020-04-30	0.0002111258	Africa
Africa|hCoV-19/Gambia/GC19-1572/2020|EPI ISL 561014|B.1.1|Gambia|2020-05-20	Africa|hCoV-19/Kenya/C3381/2020|EPI ISL 568714|B.1.5|Kenya|2020-04-30	0.0001743215	Africa
Africa|hCoV-19/Gambia/GC19-1575/2020|EPI ISL 561026|B.1.1|Gambia|2020-05-20	Africa|hCoV-19/Kenya/C3381/2020|EPI ISL 568714|B.1.5|Kenya|2020-04-30	0.0001734884	Africa
Africa|hCoV-19/Gambia/GC19-1606/2020|EPI ISL 561027|B.1.1|Gambia|2020-05-20	Africa|hCoV-19/Kenya/C3381/2020|EPI ISL 568714|B.1.5|Kenya|2020-04-30	0.0002089495	Africa
Africa|hCoV-19/Gambia/GC19-1706/2020|EPI ISL 561028|B.1.5|Gambia|2020-05-22	Africa|hCoV-19/Kenya/C3381/2020|EPI ISL 568714|B.1.5|Kenya|2020-04-30	0.0000699729	Africa
Africa|hCoV-19/Gambia/GC19-1814/2020|EPI ISL 561032|B.1.5|Gambia|2020-05-28	Africa|hCoV-19/Kenya/C3381/2020|EPI ISL 568714|B.1.5|Kenya|2020-04-30	0.0000706725	Africa
Africa|hCoV-19/Gambia/GC19-1818/2020|EPI ISL 561034|B.1.1|Gambia|2020-05-28	Africa|hCoV-19/Kenya/C3381/2020|EPI ISL 568714|B.1.5|Kenya|2020-04-30	0.0002715754	Africa
Africa|hCoV-19/Gambia/GC19-1983/2020|EPI ISL 561038|B.1.1|Gambia|2020-06-07	Africa|hCoV-19/Kenya/C3381/2020|EPI ISL 568714|B.1.5|Kenya|2020-04-30	0.0002715670	Africa
Africa|hCoV-19/Gambia/GC19-2197/2020|EPI ISL 561040|B.1.292|Gambia|2020-06-26	Africa|hCoV-19/Kenya/C3381/2020|EPI ISL 568714|B.1.5|Kenya|2020-04-30	0.0001710911	Africa
Africa|hCoV-19/Gambia/GC19-2427/2020|EPI ISL 561105|B.1.1.293|Gambia|2020-07-21	Africa|hCoV-19/Kenya/C3381/2020|EPI ISL 568714|B.1.5|Kenya|2020-04-30	0.0002036898	Africa
Africa|hCoV-19/Gambia/GC19-2443/2020|EPI ISL 561106|B.1.5|Gambia|2020-07-21	Africa|hCoV-19/Kenya/C3381/2020|EPI ISL 568714|B.1.5|Kenya|2020-04-30	0.0000353468	Africa
Africa|hCoV-19/Gambia/GC19-2450/2020|EPI ISL 561107|B.1.5.12|Gambia|2020-07-21	Africa|hCoV-19/Kenya/C3381/2020|EPI ISL 568714|B.1.5|Kenya|2020-04-30	0.0002376034	Africa
Africa|hCoV-19/Gambia/GC19-2459/2020|EPI ISL 561108|B.1.1.293|Gambia|2020-07-21	Africa|hCoV-19/Kenya/C3381/2020|EPI ISL 568714|B.1.5|Kenya|2020-04-30	0.0001711128	Africa
Africa|hCoV-19/Gambia/GC19-2469/2020|EPI ISL 561109|B.1.5|Gambia|2020-07-21	Africa|hCoV-19/Kenya/C3381/2020|EPI ISL 568714|B.1.5|Kenya|2020-04-30	0.0000348190	Africa
Africa|hCoV-19/Gambia/GC19-2473/2020|EPI ISL 561110|B.1.5.12|Gambia|2020-07-21	Africa|hCoV-19/Kenya/C3381/2020|EPI ISL 568714|B.1.5|Kenya|2020-04-30	0.0002715643	Africa
Africa|hCoV-19/Gambia/GC19-2498/2020|EPI ISL 561111|B.1.292|Gambia|2020-07-21	Africa|hCoV-19/Kenya/C3381/2020|EPI ISL 568714|B.1.5|Kenya|2020-04-30	0.0002036414	Africa
Africa|hCoV-19/Gambia/GC19-2525/2020|EPI ISL 561113|B.1.1.293|Gambia|2020-07-21	Africa|hCoV-19/Kenya/C3381/2020|EPI ISL 568714|B.1.5|Kenya|2020-04-30	0.0002715642	Africa
Africa|hCoV-19/Gambia/GC19-2526/2020|EPI ISL 561114|B.1.5.12|Gambia|2020-07-21	Africa|hCoV-19/Kenya/C3381/2020|EPI ISL 568714|B.1.5|Kenya|2020-04-30	0.0002715698	Africa
Africa|hCoV-19/Gambia/GC19-2629/2020|EPI ISL 561123|B.1.5.12|Gambia|2020-07-21	Africa|hCoV-19/Kenya/C3381/2020|EPI ISL 568714|B.1.5|Kenya|2020-04-30	0.0002395546	Africa
Africa|hCoV-19/Gambia/GC19-2632/2020|EPI ISL 561124|B.1.5.12|Gambia|2020-07-21	Africa|hCoV-19/Kenya/C3381/2020|EPI ISL 568714|B.1.5|Kenya|2020-04-30	0.0002393743	Africa
Africa|hCoV-19/Gambia/GC19-2638/2020|EPI ISL 561126|B.1.5.12|Gambia|2020-07-21	Africa|hCoV-19/Kenya/C3381/2020|EPI ISL 568714|B.1.5|Kenya|2020-04-30	0.0002080998	Africa
Africa|hCoV-19/Gambia/GC19-2652/2020|EPI ISL 561128|B.1.5.12|Gambia|2020-07-21	Africa|hCoV-19/Kenya/C3381/2020|EPI ISL 568714|B.1.5|Kenya|2020-04-30	0.0001358262	Africa
Africa|hCoV-19/Gambia/GC19-2654/2020|EPI ISL 561130|B.1.292|Gambia|2020-07-21	Africa|hCoV-19/Kenya/C3381/2020|EPI ISL 568714|B.1.5|Kenya|2020-04-30	0.0002376106	Africa
Africa|hCoV-19/Gambia/GC19-2663/2020|EPI ISL 561133|B.1.1.293|Gambia|2020-07-21	Africa|hCoV-19/Kenya/C3381/2020|EPI ISL 568714|B.1.5|Kenya|2020-04-30	0.0003055160	Africa
Africa|hCoV-19/Gambia/GC19-2707/2020|EPI ISL 561134|B.1.1.293|Gambia|2020-07-21	Africa|hCoV-19/Kenya/C3381/2020|EPI ISL 568714|B.1.5|Kenya|2020-04-30	0.0002393873	Africa
Africa|hCoV-19/Gambia/GC19-2711/2020|EPI ISL 561135|B.1.5.12|Gambia|2020-07-21	Africa|hCoV-19/Kenya/C3381/2020|EPI ISL 568714|B.1.5|Kenya|2020-04-30	0.0002036372	Africa
Africa|hCoV-19/Gambia/GC19-2730/2020|EPI ISL 561136|B.1.5.12|Gambia|2020-07-21	Africa|hCoV-19/Kenya/C3381/2020|EPI ISL 568714|B.1.5|Kenya|2020-04-30	0.0003420133	Africa
Africa|hCoV-19/Gambia/GC19-2731/2020|EPI ISL 561137|B.1.1.293|Gambia|2020-07-21	Africa|hCoV-19/Kenya/C3381/2020|EPI ISL 568714|B.1.5|Kenya|2020-04-30	0.0002715825	Africa
Africa|hCoV-19/Gambia/GC19-2828/2020|EPI ISL 561150|B.1.361|Gambia|2020-07-24	Africa|hCoV-19/Kenya/C3381/2020|EPI ISL 568714|B.1.5|Kenya|2020-04-30	0.0002036641	Africa
Africa|hCoV-19/Gambia/GC19-2842/2020|EPI ISL 561151|B.1.1|Gambia|2020-07-24	Africa|hCoV-19/Kenya/C3381/2020|EPI ISL 568714|B.1.5|Kenya|2020-04-30	0.0003055398	Africa
Africa|hCoV-19/Gambia/GC19-2898/2020|EPI ISL 561153|B.1.5.12|Gambia|2020-07-24	Africa|hCoV-19/Kenya/C3381/2020|EPI ISL 568714|B.1.5|Kenya|2020-04-30	0.0002036510	Africa
Africa|hCoV-19/Gambia/GC19-2904/2020|EPI ISL 561154|B.1.1|Gambia|2020-07-24	Africa|hCoV-19/Kenya/C3381/2020|EPI ISL 568714|B.1.5|Kenya|2020-04-30	0.0003055294	Africa
Africa|hCoV-19/Gambia/GC19-2947/2020|EPI ISL 561155|B.1.5.12|Gambia|2020-07-24	Africa|hCoV-19/Kenya/C3381/2020|EPI ISL 568714|B.1.5|Kenya|2020-04-30	0.0002375921	Africa
Africa|hCoV-19/Gambia/GC19-2973/2020|EPI ISL 561156|B.1.1.293|Gambia|2020-07-24	Africa|hCoV-19/Kenya/C3381/2020|EPI ISL 568714|B.1.5|Kenya|2020-04-30	0.0002376082	Africa
Africa|hCoV-19/Gambia/GC19-2977/2020|EPI ISL 561157|B.1.1.293|Gambia|2020-07-24	Africa|hCoV-19/Kenya/C3381/2020|EPI ISL 568714|B.1.5|Kenya|2020-04-30	0.0002376163	Africa
Africa|hCoV-19/Gambia/GC19-2985/2020|EPI ISL 561158|B.1.5.12|Gambia|2020-07-24	Africa|hCoV-19/Kenya/C3381/2020|EPI ISL 568714|B.1.5|Kenya|2020-04-30	0.0001357526	Africa
Africa|hCoV-19/Gambia/GC19-2991/2020|EPI ISL 561159|B.1.1|Gambia|2020-07-24	Africa|hCoV-19/Kenya/C3381/2020|EPI ISL 568714|B.1.5|Kenya|2020-04-30	0.0001697322	Africa
Africa|hCoV-19/Gambia/GC19-3064/2020|EPI ISL 561160|B.1.1|Gambia|2020-07-25	Africa|hCoV-19/Kenya/C3381/2020|EPI ISL 568714|B.1.5|Kenya|2020-04-30	0.0003055502	Africa
Africa|hCoV-19/Gambia/GC19-3065/2020|EPI ISL 561161|B.1.5.12|Gambia|2020-07-25	Africa|hCoV-19/Kenya/C3381/2020|EPI ISL 568714|B.1.5|Kenya|2020-04-30	0.0002762234	Africa
Africa|hCoV-19/Gambia/GC19-3081/2020|EPI ISL 561162|B.1.1|Gambia|2020-07-25	Africa|hCoV-19/Kenya/C3381/2020|EPI ISL 568714|B.1.5|Kenya|2020-04-30	0.0003055398	Africa
Africa|hCoV-19/Gambia/GC19-3085/2020|EPI ISL 561163|B.1.1.293|Gambia|2020-07-25	Africa|hCoV-19/Kenya/C3381/2020|EPI ISL 568714|B.1.5|Kenya|2020-04-30	0.0001709991	Africa
Africa|hCoV-19/Gambia/GC19-3087/2020|EPI ISL 561041|B.1.292|Gambia|2020-07-25	Africa|hCoV-19/Kenya/C3381/2020|EPI ISL 568714|B.1.5|Kenya|2020-04-30	0.0002375863	Africa
Africa|hCoV-19/Gambia/GC19-3099/2020|EPI ISL 561164|B.1.1.242|Gambia|2020-07-25	Africa|hCoV-19/Kenya/C3381/2020|EPI ISL 568714|B.1.5|Kenya|2020-04-30	0.0003055203	Africa
Africa|hCoV-19/Gambia/GC19-3110/2020|EPI ISL 561165|B.1.1.293|Gambia|2020-07-25	Africa|hCoV-19/Kenya/C3381/2020|EPI ISL 568714|B.1.5|Kenya|2020-04-30	0.0002715670	Africa
Africa|hCoV-19/Gambia/GC19-3112/2020|EPI ISL 561166|B.1|Gambia|2020-07-25	Africa|hCoV-19/Kenya/C3381/2020|EPI ISL 568714|B.1.5|Kenya|2020-04-30	0.0003054922	Africa
Africa|hCoV-19/Gambia/GC19-3113/2020|EPI ISL 561167|B.1.1.293|Gambia|2020-07-25	Africa|hCoV-19/Kenya/C3381/2020|EPI ISL 568714|B.1.5|Kenya|2020-04-30	0.0002376082	Africa
Africa|hCoV-19/Gambia/GC19-3114/2020|EPI ISL 561168|B.1.1|Gambia|2020-07-25	Africa|hCoV-19/Kenya/C3381/2020|EPI ISL 568714|B.1.5|Kenya|2020-04-30	0.0003055294	Africa
Africa|hCoV-19/Gambia/GC19-3135/2020|EPI ISL 561169|B.1.5.12|Gambia|2020-07-27	Africa|hCoV-19/Kenya/C3381/2020|EPI ISL 568714|B.1.5|Kenya|2020-04-30	0.0001367736	Africa
Africa|hCoV-19/Gambia/GC19-3140/2020|EPI ISL 561042|B.1.5.12|Gambia|2020-07-27	Africa|hCoV-19/Kenya/C3381/2020|EPI ISL 568714|B.1.5|Kenya|2020-04-30	0.0003055293	Africa
Africa|hCoV-19/Gambia/GC19-3145/2020|EPI ISL 561170|B.1.1|Gambia|2020-07-27	Africa|hCoV-19/Kenya/C3381/2020|EPI ISL 568714|B.1.5|Kenya|2020-04-30	0.0003055398	Africa
Africa|hCoV-19/Gambia/GC19-3146/2020|EPI ISL 561171|B.1.5.12|Gambia|2020-07-27	Africa|hCoV-19/Kenya/C3381/2020|EPI ISL 568714|B.1.5|Kenya|2020-04-30	0.0001368171	Africa
Africa|hCoV-19/Gambia/GC19-3165/2020|EPI ISL 561043|B.1.1.293|Gambia|2020-07-27	Africa|hCoV-19/Kenya/C3381/2020|EPI ISL 568714|B.1.5|Kenya|2020-04-30	0.0002376082	Africa
Africa|hCoV-19/Gambia/GC19-3166/2020|EPI ISL 561044|B.1.5.12|Gambia|2020-07-27	Africa|hCoV-19/Kenya/C3381/2020|EPI ISL 568714|B.1.5|Kenya|2020-04-30	0.0001367689	Africa
Africa|hCoV-19/Gambia/GC19-3189/2020|EPI ISL 561045|B.1.5|Gambia|2020-07-27	Africa|hCoV-19/Kenya/C3381/2020|EPI ISL 568714|B.1.5|Kenya|2020-04-30	0.0000689796	Africa
Africa|hCoV-19/Gambia/GC19-3192/2020|EPI ISL 561046|B.1.5|Gambia|2020-07-27	Africa|hCoV-19/Kenya/C3381/2020|EPI ISL 568714|B.1.5|Kenya|2020-04-30	0.0001025987	Africa
Africa|hCoV-19/Gambia/GC19-3193/2020|EPI ISL 561047|B.1.5.12|Gambia|2020-07-27	Africa|hCoV-19/Kenya/C3381/2020|EPI ISL 568714|B.1.5|Kenya|2020-04-30	0.0001367642	Africa
Africa|hCoV-19/Gambia/GC19-3208/2020|EPI ISL 561048|B.1.5.12|Gambia|2020-07-27	Africa|hCoV-19/Kenya/C3381/2020|EPI ISL 568714|B.1.5|Kenya|2020-04-30	0.0002051899	Africa
Africa|hCoV-19/Gambia/GC19-3209/2020|EPI ISL 561049|B.1.5.12|Gambia|2020-07-27	Africa|hCoV-19/Kenya/C3381/2020|EPI ISL 568714|B.1.5|Kenya|2020-04-30	0.0001025851	Africa
Africa|hCoV-19/Gambia/GC19-3210/2020|EPI ISL 561050|B.1.5.12|Gambia|2020-07-27	Africa|hCoV-19/Kenya/C3381/2020|EPI ISL 568714|B.1.5|Kenya|2020-04-30	0.0001040456	Africa
Africa|hCoV-19/Gambia/GC19-3214/2020|EPI ISL 561051|B.1.1.293|Gambia|2020-07-27	Africa|hCoV-19/Kenya/C3381/2020|EPI ISL 568714|B.1.5|Kenya|2020-04-30	0.0001367964	Africa
Africa|hCoV-19/Gambia/GC19-3219/2020|EPI ISL 561052|B.1.5.12|Gambia|2020-07-27	Africa|hCoV-19/Kenya/C3381/2020|EPI ISL 568714|B.1.5|Kenya|2020-04-30	0.0001357710	Africa
Africa|hCoV-19/Gambia/GC19-3246/2020|EPI ISL 561053|B.1.5.12|Gambia|2020-07-27	Africa|hCoV-19/Kenya/C3381/2020|EPI ISL 568714|B.1.5|Kenya|2020-04-30	0.0001367810	Africa
Africa|hCoV-19/Gambia/GC19-3255/2020|EPI ISL 561054|B.1.177|Gambia|2020-07-27	Africa|hCoV-19/Kenya/C3381/2020|EPI ISL 568714|B.1.5|Kenya|2020-04-30	0.0000683964	Africa
Africa|hCoV-19/Gambia/GC19-3266/2020|EPI ISL 561055|B.1.5|Gambia|2020-07-27	Africa|hCoV-19/Kenya/C3381/2020|EPI ISL 568714|B.1.5|Kenya|2020-04-30	0.0000341952	Africa
Africa|hCoV-19/Gambia/GC19-3267/2020|EPI ISL 561056|B.1.5.12|Gambia|2020-07-27	Africa|hCoV-19/Kenya/C3381/2020|EPI ISL 568714|B.1.5|Kenya|2020-04-30	0.0000683894	Africa
Africa|hCoV-19/Gambia/GC19-3278/2020|EPI ISL 561058|B.1.5.12|Gambia|2020-07-27	Africa|hCoV-19/Kenya/C3381/2020|EPI ISL 568714|B.1.5|Kenya|2020-04-30	0.0001025721	Africa
Africa|hCoV-19/Gambia/GC19-3301/2020|EPI ISL 561059|B.1.5.12|Gambia|2020-07-27	Africa|hCoV-19/Kenya/C3381/2020|EPI ISL 568714|B.1.5|Kenya|2020-04-30	0.0001025827	Africa
Africa|hCoV-19/Gambia/GC19-3317/2020|EPI ISL 561060|B.1.5|Gambia|2020-07-27	Africa|hCoV-19/Kenya/C3381/2020|EPI ISL 568714|B.1.5|Kenya|2020-04-30	0.0001018480	Africa
Africa|hCoV-19/Gambia/GC19-3323/2020|EPI ISL 561061|B.1.5|Gambia|2020-07-27	Africa|hCoV-19/Kenya/C3381/2020|EPI ISL 568714|B.1.5|Kenya|2020-04-30	0.0000683994	Africa
Africa|hCoV-19/Gambia/GC19-3358/2020|EPI ISL 561062|B.1.1.293|Gambia|2020-07-27	Africa|hCoV-19/Kenya/C3381/2020|EPI ISL 568714|B.1.5|Kenya|2020-04-30	0.0003394839	Africa
Africa|hCoV-19/Gambia/GC19-3365/2020|EPI ISL 561063|B.1.5.12|Gambia|2020-07-27	Africa|hCoV-19/Kenya/C3381/2020|EPI ISL 568714|B.1.5|Kenya|2020-04-30	0.0001709781	Africa
Africa|hCoV-19/Gambia/GC19-3373/2020|EPI ISL 561064|B.1.5|Gambia|2020-07-27	Africa|hCoV-19/Kenya/C3381/2020|EPI ISL 568714|B.1.5|Kenya|2020-04-30	0.0000341951	Africa
Africa|hCoV-19/Gambia/GC19-3374/2020|EPI ISL 561065|B.1.5.12|Gambia|2020-07-27	Africa|hCoV-19/Kenya/C3381/2020|EPI ISL 568714|B.1.5|Kenya|2020-04-30	0.0001367689	Africa
Africa|hCoV-19/Gambia/GC19-3375/2020|EPI ISL 561066|B.1.5.12|Gambia|2020-07-27	Africa|hCoV-19/Kenya/C3381/2020|EPI ISL 568714|B.1.5|Kenya|2020-04-30	0.0001025721	Africa
Africa|hCoV-19/Gambia/GC19-3380/2020|EPI ISL 561067|B.1.5.12|Gambia|2020-07-27	Africa|hCoV-19/Kenya/C3381/2020|EPI ISL 568714|B.1.5|Kenya|2020-04-30	0.0001367783	Africa
Africa|hCoV-19/Gambia/GC19-3381/2020|EPI ISL 561068|B.1.5.12|Gambia|2020-07-27	Africa|hCoV-19/Kenya/C3381/2020|EPI ISL 568714|B.1.5|Kenya|2020-04-30	0.0003055024	Africa
Africa|hCoV-19/Gambia/GC19-3396/2020|EPI ISL 561069|B.1.5.12|Gambia|2020-07-27	Africa|hCoV-19/Kenya/C3381/2020|EPI ISL 568714|B.1.5|Kenya|2020-04-30	0.0002715523	Africa
Africa|hCoV-19/Gambia/GC19-3398/2020|EPI ISL 561070|B.1.1.242|Gambia|2020-07-27	Africa|hCoV-19/Kenya/C3381/2020|EPI ISL 568714|B.1.5|Kenya|2020-04-30	0.0004073894	Africa
Africa|hCoV-19/Gambia/GC19-3399/2020|EPI ISL 561172|B.1.5|Gambia|2020-07-27	Africa|hCoV-19/Kenya/C3381/2020|EPI ISL 568714|B.1.5|Kenya|2020-04-30	0.0001357844	Africa
Africa|hCoV-19/Gambia/GC19-3400/2020|EPI ISL 561173|B.1.5|Gambia|2020-07-27	Africa|hCoV-19/Kenya/C3381/2020|EPI ISL 568714|B.1.5|Kenya|2020-04-30	0.0001357724	Africa
Africa|hCoV-19/Gambia/GC19-3407/2020|EPI ISL 561174|B.1.1.242|Gambia|2020-07-27	Africa|hCoV-19/Kenya/C3381/2020|EPI ISL 568714|B.1.5|Kenya|2020-04-30	0.0001697271	Africa
Africa|hCoV-19/Gambia/GC19-3411/2020|EPI ISL 561175|B.1.5.12|Gambia|2020-07-27	Africa|hCoV-19/Kenya/C3381/2020|EPI ISL 568714|B.1.5|Kenya|2020-04-30	0.0002069183	Africa
Africa|hCoV-19/Gambia/GC19-3418/2020|EPI ISL 561176|B.1.1.242|Gambia|2020-07-27	Africa|hCoV-19/Kenya/C3381/2020|EPI ISL 568714|B.1.5|Kenya|2020-04-30	0.0002376139	Africa
Africa|hCoV-19/Gambia/GC19-3429/2020|EPI ISL 561178|B.1.5.12|Gambia|2020-07-27	Africa|hCoV-19/Kenya/C3381/2020|EPI ISL 568714|B.1.5|Kenya|2020-04-30	0.0001357527	Africa
Africa|hCoV-19/Gambia/GC19-3432/2020|EPI ISL 561179|B.1.5.12|Gambia|2020-07-27	Africa|hCoV-19/Kenya/C3381/2020|EPI ISL 568714|B.1.5|Kenya|2020-04-30	0.0003078310	Africa
Africa|hCoV-19/Gambia/GC19-3438/2020|EPI ISL 561180|B.1.5.12|Gambia|2020-07-27	Africa|hCoV-19/Kenya/C3381/2020|EPI ISL 568714|B.1.5|Kenya|2020-04-30	0.0002715678	Africa
Africa|hCoV-19/Gambia/GC19-3445/2020|EPI ISL 561181|B.1.5.12|Gambia|2020-07-27	Africa|hCoV-19/Kenya/C3381/2020|EPI ISL 568714|B.1.5|Kenya|2020-04-30	0.0003394541	Africa
Africa|hCoV-19/Gambia/GC19-3448/2020|EPI ISL 561183|B.1.5|Gambia|2020-07-27	Africa|hCoV-19/Kenya/C3381/2020|EPI ISL 568714|B.1.5|Kenya|2020-04-30	0.0000690559	Africa
Africa|hCoV-19/Gambia/GC19-3497/2020|EPI ISL 561184|B.1.5.12|Gambia|2020-07-27	Africa|hCoV-19/Kenya/C3381/2020|EPI ISL 568714|B.1.5|Kenya|2020-04-30	0.0002715339	Africa
Africa|hCoV-19/Gambia/GC19-3503/2020|EPI ISL 561186|B.1.5.12|Gambia|2020-07-27	Africa|hCoV-19/Kenya/C3381/2020|EPI ISL 568714|B.1.5|Kenya|2020-04-30	0.0001723927	Africa
Africa|hCoV-19/Gambia/GC19-3504/2020|EPI ISL 561187|B.1.5.12|Gambia|2020-07-27	Africa|hCoV-19/Kenya/C3381/2020|EPI ISL 568714|B.1.5|Kenya|2020-04-30	0.0002393825	Africa
Africa|hCoV-19/Gambia/GC19-3505/2020|EPI ISL 561188|B.1.5.12|Gambia|2020-07-27	Africa|hCoV-19/Kenya/C3381/2020|EPI ISL 568714|B.1.5|Kenya|2020-04-30	0.0002036538	Africa
Africa|hCoV-19/Gambia/GC19-3529/2020|EPI ISL 561191|B.1.5.12|Gambia|2020-07-27	Africa|hCoV-19/Kenya/C3381/2020|EPI ISL 568714|B.1.5|Kenya|2020-04-30	0.0002715587	Africa
Africa|hCoV-19/Gambia/GC19-3530/2020|EPI ISL 561192|B.1.5.12|Gambia|2020-07-27	Africa|hCoV-19/Kenya/C3381/2020|EPI ISL 568714|B.1.5|Kenya|2020-04-30	0.0001392783	Africa
Africa|hCoV-19/Gambia/GC19-3533/2020|EPI ISL 561193|B.1.1.293|Gambia|2020-07-27	Africa|hCoV-19/Kenya/C3381/2020|EPI ISL 568714|B.1.5|Kenya|2020-04-30	0.0002715920	Africa
Africa|hCoV-19/Gambia/GC19-3535/2020|EPI ISL 561194|B.1.1.242|Gambia|2020-07-27	Africa|hCoV-19/Kenya/C3381/2020|EPI ISL 568714|B.1.5|Kenya|2020-04-30	0.0003394888	Africa
Africa|hCoV-19/Gambia/GC19-3550/2020|EPI ISL 561195|B.1.5.12|Gambia|2020-07-27	Africa|hCoV-19/Kenya/C3381/2020|EPI ISL 568714|B.1.5|Kenya|2020-04-30	0.0002376058	Africa
Africa|hCoV-19/Gambia/GC19-3565/2020|EPI ISL 561196|B.1.5.12|Gambia|2020-07-27	Africa|hCoV-19/Kenya/C3381/2020|EPI ISL 568714|B.1.5|Kenya|2020-04-30	0.0001696943	Africa
Africa|hCoV-19/Gambia/GC19-3578/2020|EPI ISL 561197|B.1.5.12|Gambia|2020-07-27	Africa|hCoV-19/Kenya/C3381/2020|EPI ISL 568714|B.1.5|Kenya|2020-04-30	0.0002037341	Africa
Africa|hCoV-19/Gambia/GC19-3629/2020|EPI ISL 561199|B.1.5.12|Gambia|2020-07-27	Africa|hCoV-19/Kenya/C3381/2020|EPI ISL 568714|B.1.5|Kenya|2020-04-30	0.0003055160	Africa
Africa|hCoV-19/Gambia/GC19-3656/2020|EPI ISL 561201|B.1.5.12|Gambia|2020-07-27	Africa|hCoV-19/Kenya/C3381/2020|EPI ISL 568714|B.1.5|Kenya|2020-04-30	0.0002036580	Africa
Africa|hCoV-19/Gambia/GC19-3659/2020|EPI ISL 561202|B.1.1|Gambia|2020-07-27	Africa|hCoV-19/Kenya/C3381/2020|EPI ISL 568714|B.1.5|Kenya|2020-04-30	0.0001697282	Africa
Africa|hCoV-19/Gambia/GC19-3666/2020|EPI ISL 561204|B.1.5.12|Gambia|2020-07-27	Africa|hCoV-19/Kenya/C3381/2020|EPI ISL 568714|B.1.5|Kenya|2020-04-30	0.0002737917	Africa
Africa|hCoV-19/Gambia/GC19-3769/2020|EPI ISL 561072|B.1.292|Gambia|2020-07-27	Africa|hCoV-19/Kenya/C3381/2020|EPI ISL 568714|B.1.5|Kenya|2020-04-30	0.0002068655	Africa
Africa|hCoV-19/Gambia/GC19-3773/2020|EPI ISL 561073|B.1.5.12|Gambia|2020-07-27	Africa|hCoV-19/Kenya/C3381/2020|EPI ISL 568714|B.1.5|Kenya|2020-04-30	0.0002715522	Africa
Africa|hCoV-19/Gambia/GC19-3774/2020|EPI ISL 561074|B.1.5.12|Gambia|2020-07-27	Africa|hCoV-19/Kenya/C3381/2020|EPI ISL 568714|B.1.5|Kenya|2020-04-30	0.0002376034	Africa
Africa|hCoV-19/Gambia/GC19-3794/2020|EPI ISL 561078|B.1.5.12|Gambia|2020-07-27	Africa|hCoV-19/Kenya/C3381/2020|EPI ISL 568714|B.1.5|Kenya|2020-04-30	0.0002413548	Africa
Africa|hCoV-19/Gambia/GC19-3796/2020|EPI ISL 561079|B.1.5.12|Gambia|2020-07-27	Africa|hCoV-19/Kenya/C3381/2020|EPI ISL 568714|B.1.5|Kenya|2020-04-30	0.0002715393	Africa
Africa|hCoV-19/Gambia/GC19-3798/2020|EPI ISL 561080|B.1.1.242|Gambia|2020-07-27	Africa|hCoV-19/Kenya/C3381/2020|EPI ISL 568714|B.1.5|Kenya|2020-04-30	0.0003771154	Africa
Africa|hCoV-19/Gambia/GC19-3799/2020|EPI ISL 561081|B.1.1.242|Gambia|2020-07-27	Africa|hCoV-19/Kenya/C3381/2020|EPI ISL 568714|B.1.5|Kenya|2020-04-30	0.0003734164	Africa
Africa|hCoV-19/Gambia/GC19-3802/2020|EPI ISL 561082|B.1.5.12|Gambia|2020-07-27	Africa|hCoV-19/Kenya/C3381/2020|EPI ISL 568714|B.1.5|Kenya|2020-04-30	0.0003054983	Africa
Africa|hCoV-19/Gambia/GC19-3805/2020|EPI ISL 561083|B.1.5.12|Gambia|2020-07-27	Africa|hCoV-19/Kenya/C3381/2020|EPI ISL 568714|B.1.5|Kenya|2020-04-30	0.0002715458	Africa
Africa|hCoV-19/Gambia/GC19-3806/2020|EPI ISL 561084|B.1.1.293|Gambia|2020-07-27	Africa|hCoV-19/Kenya/C3381/2020|EPI ISL 568714|B.1.5|Kenya|2020-04-30	0.0002715698	Africa
Africa|hCoV-19/Gambia/GC19-3807/2020|EPI ISL 561085|B.1.1.293|Gambia|2020-07-27	Africa|hCoV-19/Kenya/C3381/2020|EPI ISL 568714|B.1.5|Kenya|2020-04-30	0.0003055460	Africa
Africa|hCoV-19/Gambia/GC19-3812/2020|EPI ISL 561086|B.1.1.293|Gambia|2020-07-27	Africa|hCoV-19/Kenya/C3381/2020|EPI ISL 568714|B.1.5|Kenya|2020-04-30	0.0003402069	Africa
Africa|hCoV-19/Gambia/GC19-3813/2020|EPI ISL 561087|B.1.1.293|Gambia|2020-07-27	Africa|hCoV-19/Kenya/C3381/2020|EPI ISL 568714|B.1.5|Kenya|2020-04-30	0.0003055357	Africa
Africa|hCoV-19/Gambia/GC19-3814/2020|EPI ISL 561088|B.1|Gambia|2020-07-27	Africa|hCoV-19/Kenya/C3381/2020|EPI ISL 568714|B.1.5|Kenya|2020-04-30	0.0003734553	Africa
Africa|hCoV-19/Gambia/GC19-3816/2020|EPI ISL 561089|B.1.1.293|Gambia|2020-07-27	Africa|hCoV-19/Kenya/C3381/2020|EPI ISL 568714|B.1.5|Kenya|2020-04-30	0.0001709874	Africa
Africa|hCoV-19/Gambia/GC19-3818/2020|EPI ISL 561090|B.1.1.293|Gambia|2020-07-27	Africa|hCoV-19/Kenya/C3381/2020|EPI ISL 568714|B.1.5|Kenya|2020-04-30	0.0003734399	Africa
Africa|hCoV-19/Gambia/GC19-3820/2020|EPI ISL 561091|B.1.1.293|Gambia|2020-07-27	Africa|hCoV-19/Kenya/C3381/2020|EPI ISL 568714|B.1.5|Kenya|2020-04-30	0.0003055357	Africa
Africa|hCoV-19/Gambia/GC19-3821/2020|EPI ISL 561092|B.1.5.12|Gambia|2020-07-27	Africa|hCoV-19/Kenya/C3381/2020|EPI ISL 568714|B.1.5|Kenya|2020-04-30	0.0001740893	Africa
Africa|hCoV-19/Gambia/GC19-3822/2020|EPI ISL 561093|B.1.5.12|Gambia|2020-07-27	Africa|hCoV-19/Kenya/C3381/2020|EPI ISL 568714|B.1.5|Kenya|2020-04-30	0.0002715523	Africa
Africa|hCoV-19/Gambia/GC19-3823/2020|EPI ISL 561094|B.1.5.12|Gambia|2020-07-27	Africa|hCoV-19/Kenya/C3381/2020|EPI ISL 568714|B.1.5|Kenya|2020-04-30	0.0002736033	Africa
Africa|hCoV-19/Gambia/GC19-3835/2020|EPI ISL 561096|B.1.1.293|Gambia|2020-07-27	Africa|hCoV-19/Kenya/C3381/2020|EPI ISL 568714|B.1.5|Kenya|2020-04-30	0.0002715788	Africa
Africa|hCoV-19/Gambia/GC19-3836/2020|EPI ISL 561097|B.1.5.12|Gambia|2020-07-27	Africa|hCoV-19/Kenya/C3381/2020|EPI ISL 568714|B.1.5|Kenya|2020-04-30	0.0002036420	Africa
Africa|hCoV-19/Gambia/GC19-3839/2020|EPI ISL 561098|B.1.5.12|Gambia|2020-07-27	Africa|hCoV-19/Kenya/C3381/2020|EPI ISL 568714|B.1.5|Kenya|2020-04-30	0.0002715523	Africa
Africa|hCoV-19/Gambia/GC19-3842/2020|EPI ISL 561099|B.1.1.293|Gambia|2020-07-27	Africa|hCoV-19/Kenya/C3381/2020|EPI ISL 568714|B.1.5|Kenya|2020-04-30	0.0003734477	Africa
Africa|hCoV-19/Gambia/GC19-3846/2020|EPI ISL 561100|B.1.1.293|Gambia|2020-07-27	Africa|hCoV-19/Kenya/C3381/2020|EPI ISL 568714|B.1.5|Kenya|2020-04-30	0.0003394910	Africa
Africa|hCoV-19/Gambia/GC19-3852/2020|EPI ISL 561101|B.1.5.12|Gambia|2020-07-27	Africa|hCoV-19/Kenya/C3381/2020|EPI ISL 568714|B.1.5|Kenya|2020-04-30	0.0002758616	Africa
Africa|hCoV-19/Gambia/GC19-3854/2020|EPI ISL 561102|B.1.1.293|Gambia|2020-07-27	Africa|hCoV-19/Kenya/C3381/2020|EPI ISL 568714|B.1.5|Kenya|2020-04-30	0.0003734476	Africa
Africa|hCoV-19/Gambia/GC192573/2020|EPI ISL 561115|B.1.5.12|Gambia|2020-07-21	Africa|hCoV-19/Kenya/C3381/2020|EPI ISL 568714|B.1.5|Kenya|2020-04-30	0.0002715642	Africa
Africa|hCoV-19/Gambia/GC192576/2020|EPI ISL 561117|B.1.5.12|Gambia|2020-07-21	Africa|hCoV-19/Kenya/C3381/2020|EPI ISL 568714|B.1.5|Kenya|2020-04-30	0.0001711110	Africa
Africa|hCoV-19/Gambia/GC192579/2020|EPI ISL 561118|B.1.5.12|Gambia|2020-07-21	Africa|hCoV-19/Kenya/C3381/2020|EPI ISL 568714|B.1.5|Kenya|2020-04-30	0.0001721240	Africa
Africa|hCoV-19/Gambia/GC192602/2020|EPI ISL 561120|B.1.1.293|Gambia|2020-07-21	Africa|hCoV-19/Kenya/C3381/2020|EPI ISL 568714|B.1.5|Kenya|2020-04-30	0.0003734403	Africa
Africa|hCoV-19/Gambia/GC192610/2020|EPI ISL 561121|B.1.1.293|Gambia|2020-07-21	Africa|hCoV-19/Kenya/C3381/2020|EPI ISL 568714|B.1.5|Kenya|2020-04-30	0.0003734401	Africa
Africa|hCoV-19/Gambia/GC192751/2020|EPI ISL 561138|B.1.5.12|Gambia|2020-07-21	Africa|hCoV-19/Kenya/C3381/2020|EPI ISL 568714|B.1.5|Kenya|2020-04-30	0.0003055222	Africa
Africa|hCoV-19/Gambia/GC192756/2020|EPI ISL 561139|B.1.5.12|Gambia|2020-07-22	Africa|hCoV-19/Kenya/C3381/2020|EPI ISL 568714|B.1.5|Kenya|2020-04-30	0.0002376034	Africa
Africa|hCoV-19/Gambia/GC192772/2020|EPI ISL 561140|B.1.1|Gambia|2020-07-22	Africa|hCoV-19/Kenya/C3381/2020|EPI ISL 568714|B.1.5|Kenya|2020-04-30	0.0003055294	Africa
Africa|hCoV-19/Gambia/GC192778/2020|EPI ISL 561141|B.1.1|Gambia|2020-07-22	Africa|hCoV-19/Kenya/C3381/2020|EPI ISL 568714|B.1.5|Kenya|2020-04-30	0.0002036759	Africa
Africa|hCoV-19/Gambia/GC192781/2020|EPI ISL 561142|B.1.5.12|Gambia|2020-07-22	Africa|hCoV-19/Kenya/C3381/2020|EPI ISL 568714|B.1.5|Kenya|2020-04-30	0.0002715523	Africa
Africa|hCoV-19/Gambia/GC192782/2020|EPI ISL 561143|B.1.5.12|Gambia|2020-07-22	Africa|hCoV-19/Kenya/C3381/2020|EPI ISL 568714|B.1.5|Kenya|2020-04-30	0.0002715587	Africa
Africa|hCoV-19/Gambia/GC192786/2020|EPI ISL 561144|B.1.1.293|Gambia|2020-07-22	Africa|hCoV-19/Kenya/C3381/2020|EPI ISL 568714|B.1.5|Kenya|2020-04-30	0.0003055222	Africa
Africa|hCoV-19/Gambia/GC192789/2020|EPI ISL 561145|B.1|Gambia|2020-07-22	Africa|hCoV-19/Kenya/C3381/2020|EPI ISL 568714|B.1.5|Kenya|2020-04-30	0.0002036463	Africa
Africa|hCoV-19/Gambia/GC192811/2020|EPI ISL 561147|B.1.5.12|Gambia|2020-07-22	Africa|hCoV-19/Kenya/C3381/2020|EPI ISL 568714|B.1.5|Kenya|2020-04-30	0.0002413547	Africa
Africa|hCoV-19/Gambia/GC192812/2020|EPI ISL 561148|B.1.1.293|Gambia|2020-07-22	Africa|hCoV-19/Kenya/C3381/2020|EPI ISL 568714|B.1.5|Kenya|2020-04-30	0.0002376082	Africa
Africa|hCoV-19/Gambia/NPHL-038/2020|EPI ISL 561205|B.1.1|Gambia|2020	Africa|hCoV-19/Kenya/C3381/2020|EPI ISL 568714|B.1.5|Kenya|2020-04-30	0.0003394921	Africa
Africa|hCoV-19/Gambia/NPHL-061/2020|EPI ISL 561206|B.1.5.12|Gambia|2020	Africa|hCoV-19/Kenya/C3381/2020|EPI ISL 568714|B.1.5|Kenya|2020-04-30	0.0003394622	Africa
Africa|hCoV-19/Gambia/NPHL-1168/2020|EPI ISL 561212|B.1.5.12|Gambia|2020-06-27	Africa|hCoV-19/Kenya/C3381/2020|EPI ISL 568714|B.1.5|Kenya|2020-04-30	0.0003394828	Africa
Africa|hCoV-19/Gambia/NPHL-1208/2020|EPI ISL 561213|B.1.5.12|Gambia|2020-06-30	Africa|hCoV-19/Kenya/C3381/2020|EPI ISL 568714|B.1.5|Kenya|2020-04-30	0.0001031976	Africa
Africa|hCoV-19/Gambia/NPHL-1209/2020|EPI ISL 561214|B.1.5.12|Gambia|2020-06-30	Africa|hCoV-19/Kenya/C3381/2020|EPI ISL 568714|B.1.5|Kenya|2020-04-30	0.0000693616	Africa
Africa|hCoV-19/Gambia/NPHL-1212/2020|EPI ISL 561215|B.1.5.12|Gambia|2020-06-30	Africa|hCoV-19/Kenya/C3381/2020|EPI ISL 568714|B.1.5|Kenya|2020-04-30	0.0002036373	Africa
Africa|hCoV-19/Gambia/NPHL-1224/2020|EPI ISL 561217|B.1.1.293|Gambia|2020-06-30	Africa|hCoV-19/Kenya/C3381/2020|EPI ISL 568714|B.1.5|Kenya|2020-04-30	0.0002107323	Africa
Africa|hCoV-19/Gambia/NPHL-1230/2020|EPI ISL 561218|B.1.5|Gambia|2020-06-30	Africa|hCoV-19/Kenya/C3381/2020|EPI ISL 568714|B.1.5|Kenya|2020-04-30	0.0000343938	Africa
Africa|hCoV-19/Gambia/NPHL-1248/2020|EPI ISL 561222|B.1.5|Gambia|2020-07-01	Africa|hCoV-19/Kenya/C3381/2020|EPI ISL 568714|B.1.5|Kenya|2020-04-30	0.0000343915	Africa
Africa|hCoV-19/Gambia/NPHL-1258/2020|EPI ISL 561223|B.1.292|Gambia|2020-07-02	Africa|hCoV-19/Kenya/C3381/2020|EPI ISL 568714|B.1.5|Kenya|2020-04-30	0.0001696976	Africa
Africa|hCoV-19/Gambia/NPHL-1422/2020|EPI ISL 561228|B.1.5|Gambia|2020-07-04	Africa|hCoV-19/Kenya/C3381/2020|EPI ISL 568714|B.1.5|Kenya|2020-04-30	0.0000706675	Africa
Africa|hCoV-19/Gambia/NPHL-1424/2020|EPI ISL 561229|B.1.292|Gambia|2020-07-04	Africa|hCoV-19/Kenya/C3381/2020|EPI ISL 568714|B.1.5|Kenya|2020-04-30	0.0001697491	Africa
Africa|hCoV-19/Gambia/NPHL-1446/2020|EPI ISL 561230|B.1.5|Gambia|2020-07-04	Africa|hCoV-19/Kenya/C3381/2020|EPI ISL 568714|B.1.5|Kenya|2020-04-30	0.0000343915	Africa
Africa|hCoV-19/Gambia/NPHL-1477/2020|EPI ISL 561231|B.1.5|Gambia|2020	Africa|hCoV-19/Kenya/C3381/2020|EPI ISL 568714|B.1.5|Kenya|2020-04-30	0.0000351567	Africa
Africa|hCoV-19/Gambia/NPHL-1514/2020|EPI ISL 561232|B.1.1|Gambia|2020	Africa|hCoV-19/Kenya/C3381/2020|EPI ISL 568714|B.1.5|Kenya|2020-04-30	0.0002715577	Africa
Africa|hCoV-19/Gambia/NPHL-1641/2020|EPI ISL 561235|B.1.292|Gambia|2020-07-31	Africa|hCoV-19/Kenya/C3381/2020|EPI ISL 568714|B.1.5|Kenya|2020-04-30	0.0002110835	Africa
Africa|hCoV-19/Gambia/NPHL-1645/2020|EPI ISL 561236|B.1.1.293|Gambia|2020-08-04	Africa|hCoV-19/Kenya/C3381/2020|EPI ISL 568714|B.1.5|Kenya|2020-04-30	0.0002048649	Africa
Africa|hCoV-19/Gambia/NPHL-1711/2020|EPI ISL 561237|B.1.1.293|Gambia|2020-08-04	Africa|hCoV-19/Kenya/C3381/2020|EPI ISL 568714|B.1.5|Kenya|2020-04-30	0.0002376083	Africa
Africa|hCoV-19/Gambia/NPHL-1746/2020|EPI ISL 561238|B.1.1|Gambia|2020-07-20	Africa|hCoV-19/Kenya/C3381/2020|EPI ISL 568714|B.1.5|Kenya|2020-04-30	0.0001697305	Africa
Africa|hCoV-19/Gambia/NPHL-1921/2020|EPI ISL 561239|B.1.1|Gambia|2020	Africa|hCoV-19/Kenya/C3381/2020|EPI ISL 568714|B.1.5|Kenya|2020-04-30	0.0003055294	Africa
Africa|hCoV-19/Gambia/NPHL-1968/2020|EPI ISL 561240|B.1.1|Gambia|2020-07-16	Africa|hCoV-19/Kenya/C3381/2020|EPI ISL 568714|B.1.5|Kenya|2020-04-30	0.0003055294	Africa
Africa|hCoV-19/Gambia/NPHL-2037/2020|EPI ISL 561241|B.1.1|Gambia|2020-07-15	Africa|hCoV-19/Kenya/C3381/2020|EPI ISL 568714|B.1.5|Kenya|2020-04-30	0.0003055294	Africa
Africa|hCoV-19/Gambia/NPHL-2268/2020|EPI ISL 561242|B.1.1|Gambia|2020	Africa|hCoV-19/Kenya/C3381/2020|EPI ISL 568714|B.1.5|Kenya|2020-04-30	0.0001360990	Africa
Africa|hCoV-19/Gambia/NPHL-2344/2020|EPI ISL 561243|B.1.292|Gambia|2020	Africa|hCoV-19/Kenya/C3381/2020|EPI ISL 568714|B.1.5|Kenya|2020-04-30	0.0002376074	Africa
Africa|hCoV-19/Gambia/NPHL-2374/2020|EPI ISL 561244|B.1.5.12|Gambia|2020	Africa|hCoV-19/Kenya/C3381/2020|EPI ISL 568714|B.1.5|Kenya|2020-04-30	0.0002036442	Africa
Africa|hCoV-19/Gambia/NPHL-242/2020|EPI ISL 561245|B.1.5|Gambia|2020	Africa|hCoV-19/Kenya/C3381/2020|EPI ISL 568714|B.1.5|Kenya|2020-04-30	0.0000339399	Africa
Africa|hCoV-19/Gambia/NPHL-243/2020|EPI ISL 561246|B.1.5|Gambia|2020	Africa|hCoV-19/Kenya/C3381/2020|EPI ISL 568714|B.1.5|Kenya|2020-04-30	0.0001040638	Africa
Africa|hCoV-19/Gambia/NPHL-244/2020|EPI ISL 561247|B.1.1.293|Gambia|2020	Africa|hCoV-19/Kenya/C3381/2020|EPI ISL 568714|B.1.5|Kenya|2020-04-30	0.0002739540	Africa
Africa|hCoV-19/Gambia/NPHL-2443/2020|EPI ISL 561248|B.1.5.12|Gambia|2020	Africa|hCoV-19/Kenya/C3381/2020|EPI ISL 568714|B.1.5|Kenya|2020-04-30	0.0002036373	Africa
Africa|hCoV-19/Gambia/NPHL-2444/2020|EPI ISL 561249|B.1.292|Gambia|2020-07-21	Africa|hCoV-19/Kenya/C3381/2020|EPI ISL 568714|B.1.5|Kenya|2020-04-30	0.0002036414	Africa
Africa|hCoV-19/Gambia/NPHL-2446/2020|EPI ISL 561250|B.1.1|Gambia|2020	Africa|hCoV-19/Kenya/C3381/2020|EPI ISL 568714|B.1.5|Kenya|2020-04-30	0.0003134338	Africa
Africa|hCoV-19/Gambia/NPHL-245/2020|EPI ISL 561251|B.1.1|Gambia|2020	Africa|hCoV-19/Kenya/C3381/2020|EPI ISL 568714|B.1.5|Kenya|2020-04-30	0.0001709957	Africa
Africa|hCoV-19/Gambia/NPHL-2457/2020|EPI ISL 561252|B.1.1|Gambia|2020-07-21	Africa|hCoV-19/Kenya/C3381/2020|EPI ISL 568714|B.1.5|Kenya|2020-04-30	0.0003134229	Africa
Africa|hCoV-19/Gambia/NPHL-2458/2020|EPI ISL 561253|B.1.292|Gambia|2020-07-21	Africa|hCoV-19/Kenya/C3381/2020|EPI ISL 568714|B.1.5|Kenya|2020-04-30	0.0002089741	Africa
Africa|hCoV-19/Gambia/NPHL-2463/2020|EPI ISL 561254|B.1.1|Gambia|2020	Africa|hCoV-19/Kenya/C3381/2020|EPI ISL 568714|B.1.5|Kenya|2020-04-30	0.0003166089	Africa
Africa|hCoV-19/Gambia/NPHL-2465/2020|EPI ISL 561255|B.1.1|Gambia|2020-07-21	Africa|hCoV-19/Kenya/C3381/2020|EPI ISL 568714|B.1.5|Kenya|2020-04-30	0.0003134448	Africa
Africa|hCoV-19/Gambia/NPHL-2469/2020|EPI ISL 561256|B.1.5.12|Gambia|2020-07-21	Africa|hCoV-19/Kenya/C3381/2020|EPI ISL 568714|B.1.5|Kenya|2020-04-30	0.0002785826	Africa
Africa|hCoV-19/Gambia/NPHL-247/2020|EPI ISL 561257|B.1.1.293|Gambia|2020	Africa|hCoV-19/Kenya/C3381/2020|EPI ISL 568714|B.1.5|Kenya|2020-04-30	0.0002715735	Africa
Africa|hCoV-19/Gambia/NPHL-2470/2020|EPI ISL 561258|B.1.1|Gambia|2020-07-21	Africa|hCoV-19/Kenya/C3381/2020|EPI ISL 568714|B.1.5|Kenya|2020-04-30	0.0003134338	Africa
Africa|hCoV-19/Gambia/NPHL-2472/2020|EPI ISL 561259|B.1.5.12|Gambia|2020-07-21	Africa|hCoV-19/Kenya/C3381/2020|EPI ISL 568714|B.1.5|Kenya|2020-04-30	0.0000696321	Africa
Africa|hCoV-19/Gambia/NPHL-2473/2020|EPI ISL 561260|B.1.5.12|Gambia|2020-07-21	Africa|hCoV-19/Kenya/C3381/2020|EPI ISL 568714|B.1.5|Kenya|2020-04-30	0.0003394876	Africa
Africa|hCoV-19/Gambia/NPHL-2478/2020|EPI ISL 561261|B.1.5.12|Gambia|2020-07-21	Africa|hCoV-19/Kenya/C3381/2020|EPI ISL 568714|B.1.5|Kenya|2020-04-30	0.0001758815	Africa
Africa|hCoV-19/Gambia/NPHL-2497/2020|EPI ISL 561262|B.1.1.242|Gambia|2020-07-21	Africa|hCoV-19/Kenya/C3381/2020|EPI ISL 568714|B.1.5|Kenya|2020-04-30	0.0003165990	Africa
Africa|hCoV-19/Gambia/NPHL-2504/2020|EPI ISL 561264|B.1.5.12|Gambia|2020-07-23	Africa|hCoV-19/Kenya/C3381/2020|EPI ISL 568714|B.1.5|Kenya|2020-04-30	0.0003453857	Africa
Africa|hCoV-19/Gambia/NPHL-2514/2020|EPI ISL 561265|B.1.5.12|Gambia|2020-07-21	Africa|hCoV-19/Kenya/C3381/2020|EPI ISL 568714|B.1.5|Kenya|2020-04-30	0.0002785856	Africa
Africa|hCoV-19/Gambia/NPHL-2521/2020|EPI ISL 561266|B.1.5.12|Gambia|2020-07-23	Africa|hCoV-19/Kenya/C3381/2020|EPI ISL 568714|B.1.5|Kenya|2020-04-30	0.0002785739	Africa
Africa|hCoV-19/Gambia/NPHL-2522/2020|EPI ISL 561267|B.1.1.293|Gambia|2020-07-22	Africa|hCoV-19/Kenya/C3381/2020|EPI ISL 568714|B.1.5|Kenya|2020-04-30	0.0003136994	Africa
Africa|hCoV-19/Gambia/NPHL-2524/2020|EPI ISL 561268|B.1.1|Gambia|2020-07-24	Africa|hCoV-19/Kenya/C3381/2020|EPI ISL 568714|B.1.5|Kenya|2020-04-30	0.0003055400	Africa
Africa|hCoV-19/Gambia/NPHL-2529/2020|EPI ISL 561269|B.1.1.293|Gambia|2020-07-21	Africa|hCoV-19/Kenya/C3381/2020|EPI ISL 568714|B.1.5|Kenya|2020-04-30	0.0002785798	Africa
Africa|hCoV-19/Gambia/NPHL-253/2020|EPI ISL 561270|B.1.1.293|Gambia|2020	Africa|hCoV-19/Kenya/C3381/2020|EPI ISL 568714|B.1.5|Kenya|2020-04-30	0.0003055161	Africa
Africa|hCoV-19/Gambia/NPHL-2537/2020|EPI ISL 561271|B.1.1|Gambia|2020	Africa|hCoV-19/Kenya/C3381/2020|EPI ISL 568714|B.1.5|Kenya|2020-04-30	0.0003448531	Africa
Africa|hCoV-19/Gambia/NPHL-2538/2020|EPI ISL 561272|B.1.5.12|Gambia|2020-07-21	Africa|hCoV-19/Kenya/C3381/2020|EPI ISL 568714|B.1.5|Kenya|2020-04-30	0.0002437412	Africa
Africa|hCoV-19/Gambia/NPHL-2550/2020|EPI ISL 561274|B.1.292|Gambia|2020-07-21	Africa|hCoV-19/Kenya/C3381/2020|EPI ISL 568714|B.1.5|Kenya|2020-04-30	0.0001740929	Africa
Africa|hCoV-19/Gambia/NPHL-2554/2020|EPI ISL 561275|B.1.5.12|Gambia|2020	Africa|hCoV-19/Kenya/C3381/2020|EPI ISL 568714|B.1.5|Kenya|2020-04-30	0.0001741014	Africa
Africa|hCoV-19/Gambia/NPHL-2555/2020|EPI ISL 561276|B.1.1|Gambia|2020-07-21	Africa|hCoV-19/Kenya/C3381/2020|EPI ISL 568714|B.1.5|Kenya|2020-04-30	0.0002815063	Africa
Africa|hCoV-19/Gambia/NPHL-256/2020|EPI ISL 561277|B.1.1.293|Gambia|2020	Africa|hCoV-19/Kenya/C3381/2020|EPI ISL 568714|B.1.5|Kenya|2020-04-30	0.0002036739	Africa
Africa|hCoV-19/Gambia/NPHL-2560/2020|EPI ISL 561278|B.1.1|Gambia|2020	Africa|hCoV-19/Kenya/C3381/2020|EPI ISL 568714|B.1.5|Kenya|2020-04-30	0.0003134229	Africa
Africa|hCoV-19/Gambia/NPHL-2567/2020|EPI ISL 561279|B.1|Gambia|2020	Africa|hCoV-19/Kenya/C3381/2020|EPI ISL 568714|B.1.5|Kenya|2020-04-30	0.0004074321	Africa
Africa|hCoV-19/Gambia/NPHL-2573/2020|EPI ISL 561280|B.1.1.293|Gambia|2020	Africa|hCoV-19/Kenya/C3381/2020|EPI ISL 568714|B.1.5|Kenya|2020-04-30	0.0001741093	Africa
Africa|hCoV-19/Gambia/NPHL-2586/2020|EPI ISL 561281|B.1.5.12|Gambia|2020-07-23	Africa|hCoV-19/Kenya/C3381/2020|EPI ISL 568714|B.1.5|Kenya|2020-04-30	0.0001758463	Africa
Africa|hCoV-19/Gambia/NPHL-2588/2020|EPI ISL 561282|B.1.1|Gambia|2020	Africa|hCoV-19/Kenya/C3381/2020|EPI ISL 568714|B.1.5|Kenya|2020-04-30	0.0003394843	Africa
Africa|hCoV-19/Gambia/NPHL-2615/2020|EPI ISL 561283|B.1.1.293|Gambia|2020-08-18	Africa|hCoV-19/Kenya/C3381/2020|EPI ISL 568714|B.1.5|Kenya|2020-04-30	0.0003055160	Africa
Africa|hCoV-19/Gambia/NPHL-2626/2020|EPI ISL 561284|B.1.1.293|Gambia|2020	Africa|hCoV-19/Kenya/C3381/2020|EPI ISL 568714|B.1.5|Kenya|2020-04-30	0.0002036759	Africa
Africa|hCoV-19/Gambia/NPHL-2640/2020|EPI ISL 561285|B.1.5.12|Gambia|2020-06-17	Africa|hCoV-19/Kenya/C3381/2020|EPI ISL 568714|B.1.5|Kenya|2020-04-30	0.0001697018	Africa
Africa|hCoV-19/Gambia/NPHL-266/2020|EPI ISL 561286|B.1.5.12|Gambia|2020	Africa|hCoV-19/Kenya/C3381/2020|EPI ISL 568714|B.1.5|Kenya|2020-04-30	0.0002437547	Africa
Africa|hCoV-19/Gambia/NPHL-2706/2020|EPI ISL 561287|B.1.292|Gambia|2020	Africa|hCoV-19/Kenya/C3381/2020|EPI ISL 568714|B.1.5|Kenya|2020-04-30	0.0002375865	Africa
Africa|hCoV-19/Gambia/NPHL-2712/2020|EPI ISL 561288|B.1.5.12|Gambia|2020-08-03	Africa|hCoV-19/Kenya/C3381/2020|EPI ISL 568714|B.1.5|Kenya|2020-04-30	0.0002715642	Africa
Africa|hCoV-19/Gambia/NPHL-2727/2020|EPI ISL 561289|B.1.5.12|Gambia|2020-08-04	Africa|hCoV-19/Kenya/C3381/2020|EPI ISL 568714|B.1.5|Kenya|2020-04-30	0.0002715523	Africa
Africa|hCoV-19/Gambia/NPHL-2729/2020|EPI ISL 561290|B.1.1|Gambia|2020-07-23	Africa|hCoV-19/Kenya/C3381/2020|EPI ISL 568714|B.1.5|Kenya|2020-04-30	0.0003055294	Africa
Africa|hCoV-19/Gambia/NPHL-2736/2020|EPI ISL 561291|B.1.1.242|Gambia|2020-07-25	Africa|hCoV-19/Kenya/C3381/2020|EPI ISL 568714|B.1.5|Kenya|2020-04-30	0.0003734327	Africa
Africa|hCoV-19/Gambia/NPHL-2759/2020|EPI ISL 561292|B.1.5.12|Gambia|2020-08-07	Africa|hCoV-19/Kenya/C3381/2020|EPI ISL 568714|B.1.5|Kenya|2020-04-30	0.0002376244	Africa
Africa|hCoV-19/Gambia/NPHL-2762/2020|EPI ISL 561293|B.1.5.12|Gambia|2020-07-25	Africa|hCoV-19/Kenya/C3381/2020|EPI ISL 568714|B.1.5|Kenya|2020-04-30	0.0003055087	Africa
Africa|hCoV-19/Gambia/NPHL-2767/2020|EPI ISL 561294|B.1.1.293|Gambia|2020-07-25	Africa|hCoV-19/Kenya/C3381/2020|EPI ISL 568714|B.1.5|Kenya|2020-04-30	0.0003394772	Africa
Africa|hCoV-19/Gambia/NPHL-2768/2020|EPI ISL 561295|B.1.1.293|Gambia|2020-07-27	Africa|hCoV-19/Kenya/C3381/2020|EPI ISL 568714|B.1.5|Kenya|2020-04-30	0.0002715642	Africa
Africa|hCoV-19/Gambia/NPHL-277/2020|EPI ISL 561296|B.1.5.12|Gambia|2020	Africa|hCoV-19/Kenya/C3381/2020|EPI ISL 568714|B.1.5|Kenya|2020-04-30	0.0002715587	Africa
Africa|hCoV-19/Gambia/NPHL-2785/2020|EPI ISL 561297|B.1.1.242|Gambia|2020-07-27	Africa|hCoV-19/Kenya/C3381/2020|EPI ISL 568714|B.1.5|Kenya|2020-04-30	0.0003055203	Africa
Africa|hCoV-19/Gambia/NPHL-2790/2020|EPI ISL 561298|B.1.1.293|Gambia|2020	Africa|hCoV-19/Kenya/C3381/2020|EPI ISL 568714|B.1.5|Kenya|2020-04-30	0.0003394841	Africa
Africa|hCoV-19/Gambia/NPHL-2825/2020|EPI ISL 561299|B.1.5.12|Gambia|2020	Africa|hCoV-19/Kenya/C3381/2020|EPI ISL 568714|B.1.5|Kenya|2020-04-30	0.0002715273	Africa
Africa|hCoV-19/Gambia/NPHL-287/2020|EPI ISL 561300|B.1.1.293|Gambia|2020	Africa|hCoV-19/Kenya/C3381/2020|EPI ISL 568714|B.1.5|Kenya|2020-04-30	0.0003055326	Africa
Africa|hCoV-19/Gambia/NPHL-2889/2020|EPI ISL 561301|B.1.5.12|Gambia|2020	Africa|hCoV-19/Kenya/C3381/2020|EPI ISL 568714|B.1.5|Kenya|2020-04-30	0.0003110297	Africa
Africa|hCoV-19/Gambia/NPHL-2892/2020|EPI ISL 561302|B.1.5.12|Gambia|2020-09-07	Africa|hCoV-19/Kenya/C3381/2020|EPI ISL 568714|B.1.5|Kenya|2020-04-30	0.0003110297	Africa
Africa|hCoV-19/Gambia/NPHL-290/2020|EPI ISL 561303|B.1.1.293|Gambia|2020	Africa|hCoV-19/Kenya/C3381/2020|EPI ISL 568714|B.1.5|Kenya|2020-04-30	0.0002715644	Africa
Africa|hCoV-19/Gambia/NPHL-2909/2020|EPI ISL 561304|B.1.1.293|Gambia|2020-07-26	Africa|hCoV-19/Kenya/C3381/2020|EPI ISL 568714|B.1.5|Kenya|2020-04-30	0.0003055295	Africa
Africa|hCoV-19/Gambia/NPHL-2984/2020|EPI ISL 561307|B.1.1.293|Gambia|2020	Africa|hCoV-19/Kenya/C3381/2020|EPI ISL 568714|B.1.5|Kenya|2020-04-30	0.0003394990	Africa
Africa|hCoV-19/Gambia/NPHL-299/2020|EPI ISL 561308|B.1.1.293|Gambia|2020	Africa|hCoV-19/Kenya/C3381/2020|EPI ISL 568714|B.1.5|Kenya|2020-04-30	0.0003055222	Africa
Africa|hCoV-19/Gambia/NPHL-3047/2020|EPI ISL 561309|B.1.5.12|Gambia|2020-07-28	Africa|hCoV-19/Kenya/C3381/2020|EPI ISL 568714|B.1.5|Kenya|2020-04-30	0.0003084716	Africa
Africa|hCoV-19/Gambia/NPHL-3055/2020|EPI ISL 561310|B.1.5.12|Gambia|2020-07-17	Africa|hCoV-19/Kenya/C3381/2020|EPI ISL 568714|B.1.5|Kenya|2020-04-30	0.0003055088	Africa
Africa|hCoV-19/Gambia/NPHL-3062/2020|EPI ISL 561311|B.1.5.12|Gambia|2020	Africa|hCoV-19/Kenya/C3381/2020|EPI ISL 568714|B.1.5|Kenya|2020-04-30	0.0003084716	Africa
Africa|hCoV-19/Gambia/NPHL-3079/2020|EPI ISL 561312|B.1.5.12|Gambia|2020-07-27	Africa|hCoV-19/Kenya/C3381/2020|EPI ISL 568714|B.1.5|Kenya|2020-04-30	0.0003110297	Africa
Africa|hCoV-19/Gambia/NPHL-3206/2020|EPI ISL 561313|B.1.1.293|Gambia|2020	Africa|hCoV-19/Kenya/C3381/2020|EPI ISL 568714|B.1.5|Kenya|2020-04-30	0.0003734492	Africa
Africa|hCoV-19/Gambia/NPHL-3254/2020|EPI ISL 561315|B.1.5.12|Gambia|2020-07-28	Africa|hCoV-19/Kenya/C3381/2020|EPI ISL 568714|B.1.5|Kenya|2020-04-30	0.0003080177	Africa
Africa|hCoV-19/Gambia/NPHL-3281/2020|EPI ISL 561316|B.1.1|Gambia|2020-07-28	Africa|hCoV-19/Kenya/C3381/2020|EPI ISL 568714|B.1.5|Kenya|2020-04-30	0.0004177813	Africa
Africa|hCoV-19/Gambia/NPHL-483B/2020|EPI ISL 561318|B.1.1|Gambia|2020	Africa|hCoV-19/Kenya/C3381/2020|EPI ISL 568714|B.1.5|Kenya|2020-04-30	0.0004179531	Africa
Africa|hCoV-19/Gambia/NPHL-704/2020|EPI ISL 561320|B.1.1.293|Gambia|2020	Africa|hCoV-19/Kenya/C3381/2020|EPI ISL 568714|B.1.5|Kenya|2020-04-30	0.0005225734	Africa
Africa|hCoV-19/Gambia/NPHL-737/2020|EPI ISL 561323|B.1.1.293|Gambia|2020	Africa|hCoV-19/Kenya/C3381/2020|EPI ISL 568714|B.1.5|Kenya|2020-04-30	0.0002437462	Africa
Africa|hCoV-19/Gambia/NPHL-748/2020|EPI ISL 561324|B.1.1|Gambia|2020	Africa|hCoV-19/Kenya/C3381/2020|EPI ISL 568714|B.1.5|Kenya|2020-04-30	0.0002715855	Africa
Africa|hCoV-19/Gambia/NPHL-758/2020|EPI ISL 561326|B.1.1.293|Gambia|2020	Africa|hCoV-19/Kenya/C3381/2020|EPI ISL 568714|B.1.5|Kenya|2020-04-30	0.0001391455	Africa
Africa|hCoV-19/Gambia/NPHL-760/2020|EPI ISL 561327|B.1.5|Gambia|2020	Africa|hCoV-19/Kenya/C3381/2020|EPI ISL 568714|B.1.5|Kenya|2020-04-30	0.0000683925	Africa
Africa|hCoV-19/Gambia/NPHL-790/2020|EPI ISL 561329|B.1.5|Gambia|2020	Africa|hCoV-19/Kenya/C3381/2020|EPI ISL 568714|B.1.5|Kenya|2020-04-30	0.0000344781	Africa
Africa|hCoV-19/Gambia/NPHL-923/2020|EPI ISL 561330|B.1.5.12|Gambia|2020	Africa|hCoV-19/Kenya/C3381/2020|EPI ISL 568714|B.1.5|Kenya|2020-04-30	0.0002036511	Africa
Africa|hCoV-19/Gambia/NPHL-930/2020|EPI ISL 561331|B.1.5|Gambia|2020	Africa|hCoV-19/Kenya/C3381/2020|EPI ISL 568714|B.1.5|Kenya|2020-04-30	0.0000689583	Africa
Africa|hCoV-19/Gambia/NPHL-941/2020|EPI ISL 561332|B.1.5.12|Gambia|2020	Africa|hCoV-19/Kenya/C3381/2020|EPI ISL 568714|B.1.5|Kenya|2020-04-30	0.0002375921	Africa
Africa|hCoV-19/Gambia/NPHL-956/2020|EPI ISL 561334|B.1.5.12|Gambia|2020	Africa|hCoV-19/Kenya/C3381/2020|EPI ISL 568714|B.1.5|Kenya|2020-04-30	0.0002413548	Africa
Africa|hCoV-19/Ghana/1651 S3/2020|EPI ISL 422387|A.11|Ghana|2020-03-25	Africa|hCoV-19/Kenya/C3381/2020|EPI ISL 568714|B.1.5|Kenya|2020-04-30	0.0003884459	Africa
Africa|hCoV-19/Ghana/1659 S14/2020|EPI ISL 422405|B.1.220|Ghana|2020-03-25	Africa|hCoV-19/Kenya/C3381/2020|EPI ISL 568714|B.1.5|Kenya|2020-04-30	0.0001052194	Africa
Africa|hCoV-19/Ghana/2230 S4/2020|EPI ISL 422390|B.40|Ghana|2020-03-25	Africa|hCoV-19/Kenya/C3381/2020|EPI ISL 568714|B.1.5|Kenya|2020-04-30	0.0003091571	Africa
Africa|hCoV-19/Ghana/2333 S5/2020|EPI ISL 422394|B.1.3|Ghana|2020-03-27	Africa|hCoV-19/Kenya/C3381/2020|EPI ISL 568714|B.1.5|Kenya|2020-04-30	0.0002074332	Africa
Africa|hCoV-19/Ghana/2573 S27/2020|EPI ISL 515082|A|Ghana|2020-03-29	Africa|hCoV-19/Kenya/C3381/2020|EPI ISL 568714|B.1.5|Kenya|2020-04-30	0.0004783215	Africa
Africa|hCoV-19/Ghana/2666 S32/2020|EPI ISL 515083|A|Ghana|2020-03-27	Africa|hCoV-19/Kenya/C3381/2020|EPI ISL 568714|B.1.5|Kenya|2020-04-30	0.0000344093	Africa
Africa|hCoV-19/Ghana/2709 S25/2020|EPI ISL 515084|B.1|Ghana|2020-03-28	Africa|hCoV-19/Kenya/C3381/2020|EPI ISL 568714|B.1.5|Kenya|2020-04-30	0.0002378388	Africa
Africa|hCoV-19/Ghana/2828 S6/2020|EPI ISL 422397|A.11|Ghana|2020-03-29	Africa|hCoV-19/Kenya/C3381/2020|EPI ISL 568714|B.1.5|Kenya|2020-04-30	0.0005162778	Africa
Africa|hCoV-19/Ghana/2852 S30/2020|EPI ISL 515085|B.6|Ghana|2020-03-28	Africa|hCoV-19/Kenya/C3381/2020|EPI ISL 568714|B.1.5|Kenya|2020-04-30	0.0001373276	Africa
Africa|hCoV-19/Ghana/2914 S8/2020|EPI ISL 422399|B.1.1|Ghana|2020-03-30	Africa|hCoV-19/Kenya/C3381/2020|EPI ISL 568714|B.1.5|Kenya|2020-04-30	0.0001749399	Africa
Africa|hCoV-19/Ghana/34927 S20/2020|EPI ISL 515086|A.11|Ghana|2020-05-23	Africa|hCoV-19/Kenya/C3381/2020|EPI ISL 568714|B.1.5|Kenya|2020-04-30	0.0003771058	Africa
Africa|hCoV-19/Ghana/34928 S21/2020|EPI ISL 515087|A.11|Ghana|2020-05-23	Africa|hCoV-19/Kenya/C3381/2020|EPI ISL 568714|B.1.5|Kenya|2020-04-30	0.0005159830	Africa
Africa|hCoV-19/Ghana/34980 S22/2020|EPI ISL 515088|B.1.1|Ghana|2020-05-23	Africa|hCoV-19/Kenya/C3381/2020|EPI ISL 568714|B.1.5|Kenya|2020-04-30	0.0001750520	Africa
Africa|hCoV-19/Ghana/34983 S40/2020|EPI ISL 515089|B.1.1|Ghana|2020-05-23	Africa|hCoV-19/Kenya/C3381/2020|EPI ISL 568714|B.1.5|Kenya|2020-04-30	0.0002413240	Africa
Africa|hCoV-19/Ghana/35012 S17/2020|EPI ISL 515090|B.1.1|Ghana|2020-05-23	Africa|hCoV-19/Kenya/C3381/2020|EPI ISL 568714|B.1.5|Kenya|2020-04-30	0.0002376219	Africa
Africa|hCoV-19/Ghana/35019 S18/2020|EPI ISL 515091|B.1.1|Ghana|2020-05-23	Africa|hCoV-19/Kenya/C3381/2020|EPI ISL 568714|B.1.5|Kenya|2020-04-30	0.0001389396	Africa
Africa|hCoV-19/Ghana/35183 S24/2020|EPI ISL 515092|A|Ghana|2020-05-24	Africa|hCoV-19/Kenya/C3381/2020|EPI ISL 568714|B.1.5|Kenya|2020-04-30	0.0000348116	Africa
Africa|hCoV-19/Ghana/35280 S41/2020|EPI ISL 515093|A|Ghana|2020-05-24	Africa|hCoV-19/Kenya/C3381/2020|EPI ISL 568714|B.1.5|Kenya|2020-04-30	0.0004176189	Africa
Africa|hCoV-19/Ghana/35394 S49/2020|EPI ISL 515094|B.1.1.307|Ghana|2020-05-24	Africa|hCoV-19/Kenya/C3381/2020|EPI ISL 568714|B.1.5|Kenya|2020-04-30	0.0001740607	Africa
Africa|hCoV-19/Ghana/35466 S19/2020|EPI ISL 515095|B.1.1|Ghana|2020-05-24	Africa|hCoV-19/Kenya/C3381/2020|EPI ISL 568714|B.1.5|Kenya|2020-04-30	0.0002067785	Africa
Africa|hCoV-19/Ghana/35563 S37/2020|EPI ISL 515096|A.11|Ghana|2020-05-24	Africa|hCoV-19/Kenya/C3381/2020|EPI ISL 568714|B.1.5|Kenya|2020-04-30	0.0005432114	Africa
Africa|hCoV-19/Ghana/36523 S23/2020|EPI ISL 515097|A|Ghana|2020-05-27	Africa|hCoV-19/Kenya/C3381/2020|EPI ISL 568714|B.1.5|Kenya|2020-04-30	0.0000690282	Africa
Africa|hCoV-19/Ghana/81216 S36/2020|EPI ISL 515098|A|Ghana|2020-05-20	Africa|hCoV-19/Kenya/C3381/2020|EPI ISL 568714|B.1.5|Kenya|2020-04-30	0.0005121705	Africa
Africa|hCoV-19/Ghana/81219 S34/2020|EPI ISL 515099|B.1.1|Ghana|2020-05-20	Africa|hCoV-19/Kenya/C3381/2020|EPI ISL 568714|B.1.5|Kenya|2020-04-30	0.0001379242	Africa
Africa|hCoV-19/Ghana/82879 S48/2020|EPI ISL 515100|B.1|Ghana|2020-05-20	Africa|hCoV-19/Kenya/C3381/2020|EPI ISL 568714|B.1.5|Kenya|2020-04-30	0.0002391176	Africa
Africa|hCoV-19/Ghana/83637 S29/2020|EPI ISL 515101|B.1.1|Ghana|2020-05-22	Africa|hCoV-19/Kenya/C3381/2020|EPI ISL 568714|B.1.5|Kenya|2020-04-30	0.0001704735	Africa
Africa|hCoV-19/Ghana/84049 S31/2020|EPI ISL 515102|B.1|Ghana|2020-05-25	Africa|hCoV-19/Kenya/C3381/2020|EPI ISL 568714|B.1.5|Kenya|2020-04-30	0.0002721822	Africa
Africa|hCoV-19/Ghana/84162 S45/2020|EPI ISL 515103|A|Ghana|2020-04-25	Africa|hCoV-19/Kenya/C3381/2020|EPI ISL 568714|B.1.5|Kenya|2020-04-30	0.0003824331	Africa
Africa|hCoV-19/Ghana/84182 S43/2020|EPI ISL 515104|B.1.1|Ghana|2020-05-25	Africa|hCoV-19/Kenya/C3381/2020|EPI ISL 568714|B.1.5|Kenya|2020-04-30	0.0003102747	Africa
Africa|hCoV-19/Ghana/84210 S44/2020|EPI ISL 515105|A|Ghana|2020-05-24	Africa|hCoV-19/Kenya/C3381/2020|EPI ISL 568714|B.1.5|Kenya|2020-04-30	0.0004459340	Africa
Africa|hCoV-19/Ghana/84218 S47/2020|EPI ISL 515106|A|Ghana|2020-05-25	Africa|hCoV-19/Kenya/C3381/2020|EPI ISL 568714|B.1.5|Kenya|2020-04-30	0.0005225190	Africa
Africa|hCoV-19/Ghana/84260 S28/2020|EPI ISL 515107|A|Ghana|2020-05-25	Africa|hCoV-19/Kenya/C3381/2020|EPI ISL 568714|B.1.5|Kenya|2020-04-30	0.0004107447	Africa
Africa|hCoV-19/Ghana/84279 S42/2020|EPI ISL 515108|B.1|Ghana|2020-05-25	Africa|hCoV-19/Kenya/C3381/2020|EPI ISL 568714|B.1.5|Kenya|2020-04-30	0.0002739902	Africa
Africa|hCoV-19/Ghana/84301 S35/2020|EPI ISL 515109|A.11|Ghana|2020-05-24	Africa|hCoV-19/Kenya/C3381/2020|EPI ISL 568714|B.1.5|Kenya|2020-04-30	0.0003861182	Africa
Africa|hCoV-19/Ghana/84430 S51/2020|EPI ISL 515110|B.1.1.307|Ghana|2020-05-25	Africa|hCoV-19/Kenya/C3381/2020|EPI ISL 568714|B.1.5|Kenya|2020-04-30	0.0001708669	Africa
Africa|hCoV-19/Ghana/84438 S50/2020|EPI ISL 515111|A|Ghana|2020-05-24	Africa|hCoV-19/Kenya/C3381/2020|EPI ISL 568714|B.1.5|Kenya|2020-04-30	0.0004092047	Africa
Africa|hCoV-19/Ghana/84484 S16/2020|EPI ISL 515112|B.1.1|Ghana|2020-05-25	Africa|hCoV-19/Kenya/C3381/2020|EPI ISL 568714|B.1.5|Kenya|2020-04-30	0.0002437799	Africa
Africa|hCoV-19/Ghana/KATH23/2020|EPI ISL 515181|A.11|Ghana|2020-03-22	Africa|hCoV-19/Kenya/C3381/2020|EPI ISL 568714|B.1.5|Kenya|2020-04-30	0.0003734450	Africa
Africa|hCoV-19/Ghana/TTH10/2020|EPI ISL 515182|A|Ghana|2020-03-27	Africa|hCoV-19/Kenya/C3381/2020|EPI ISL 568714|B.1.5|Kenya|2020-04-30	0.0003394543	Africa
Africa|hCoV-19/Ghana/TTH11/2020|EPI ISL 515183|A|Ghana|2020-03-27	Africa|hCoV-19/Kenya/C3381/2020|EPI ISL 568714|B.1.5|Kenya|2020-04-30	0.0003405872	Africa
Africa|hCoV-19/Ghana/TTH6/2020|EPI ISL 515248|A|Ghana|2020-03-27	Africa|hCoV-19/Kenya/C3381/2020|EPI ISL 568714|B.1.5|Kenya|2020-04-30	0.0003922770	Africa
Africa|hCoV-19/Kenya/C1092/2020|EPI ISL 457849|B.1.5|Kenya|2020-04-18	Africa|hCoV-19/Kenya/C3381/2020|EPI ISL 568714|B.1.5|Kenya|2020-04-30	0.0000699517	Africa
Africa|hCoV-19/Kenya/C1102/2020|EPI ISL 568708|B.1.5|Kenya|2020-04-19	Africa|hCoV-19/Kenya/C3381/2020|EPI ISL 568714|B.1.5|Kenya|2020-04-30	0.0001730530	Africa
Africa|hCoV-19/Kenya/C1162/2020|EPI ISL 457850|B.1.5|Kenya|2020-04-19	Africa|hCoV-19/Kenya/C3381/2020|EPI ISL 568714|B.1.5|Kenya|2020-04-30	0.0000346069	Africa
Africa|hCoV-19/Kenya/C1216/2020|EPI ISL 457854|B.1.5|Kenya|2020-04-19	Africa|hCoV-19/Kenya/C3381/2020|EPI ISL 568714|B.1.5|Kenya|2020-04-30	0.0000678765	Africa
Africa|hCoV-19/Kenya/C1292/2020|EPI ISL 457856|B|Kenya|2020-04-20	Africa|hCoV-19/Kenya/C3381/2020|EPI ISL 568714|B.1.5|Kenya|2020-04-30	0.0000685400	Africa
Africa|hCoV-19/Kenya/C1357/2020|EPI ISL 457858|B.1.5|Kenya|2020-04-20	Africa|hCoV-19/Kenya/C3381/2020|EPI ISL 568714|B.1.5|Kenya|2020-04-30	0.0000351135	Africa
Africa|hCoV-19/Kenya/C1422/2020|EPI ISL 457861|B.1|Kenya|2020-04-20	Africa|hCoV-19/Kenya/C3381/2020|EPI ISL 568714|B.1.5|Kenya|2020-04-30	0.0000705530	Africa
Africa|hCoV-19/Kenya/C1499/2020|EPI ISL 457863|B.1.5|Kenya|2020-04-20	Africa|hCoV-19/Kenya/C3381/2020|EPI ISL 568714|B.1.5|Kenya|2020-04-30	0.0000685340	Africa
Africa|hCoV-19/Kenya/C1646/2020|EPI ISL 457865|B.1.5|Kenya|2020-04-21	Africa|hCoV-19/Kenya/C3381/2020|EPI ISL 568714|B.1.5|Kenya|2020-04-30	0.0000355213	Africa
Africa|hCoV-19/Kenya/C1739/2020|EPI ISL 457866|B|Kenya|2020-04-22	Africa|hCoV-19/Kenya/C3381/2020|EPI ISL 568714|B.1.5|Kenya|2020-04-30	0.0000703489	Africa
Africa|hCoV-19/Kenya/C1751/2020|EPI ISL 457867|B.1.5|Kenya|2020-04-22	Africa|hCoV-19/Kenya/C3381/2020|EPI ISL 568714|B.1.5|Kenya|2020-04-30	0.0000339353	Africa
Africa|hCoV-19/Kenya/C21582/2020|EPI ISL 568872|B.1|Kenya|2020-06-22	Africa|hCoV-19/Kenya/C3381/2020|EPI ISL 568714|B.1.5|Kenya|2020-04-30	0.0003055087	Africa
Africa|hCoV-19/Kenya/C22/2020|EPI ISL 457845|B.1.5|Kenya|2020-03-17	Africa|hCoV-19/Kenya/C3381/2020|EPI ISL 568714|B.1.5|Kenya|2020-04-30	0.0000355252	Africa
Africa|hCoV-19/Kenya/C2439/2020|EPI ISL 457877|B.1.5|Kenya|2020-04-24	Africa|hCoV-19/Kenya/C3381/2020|EPI ISL 568714|B.1.5|Kenya|2020-04-30	0.0001018193	Africa
Africa|hCoV-19/Kenya/C2449/2020|EPI ISL 457878|B.1.5|Kenya|2020-04-24	Africa|hCoV-19/Kenya/C3381/2020|EPI ISL 568714|B.1.5|Kenya|2020-04-30	0.0001053266	Africa
Africa|hCoV-19/Kenya/C2469/2020|EPI ISL 457879|B.1.5|Kenya|2020-04-24	Africa|hCoV-19/Kenya/C3381/2020|EPI ISL 568714|B.1.5|Kenya|2020-04-30	0.0000340949	Africa
Africa|hCoV-19/Kenya/C253/2020|EPI ISL 457868|B.1|Kenya|2020-04-03	Africa|hCoV-19/Kenya/C3381/2020|EPI ISL 568714|B.1.5|Kenya|2020-04-30	0.0000678749	Africa
Africa|hCoV-19/Kenya/C256/2020|EPI ISL 568697|B.1.5|Kenya|2020-04-04	Africa|hCoV-19/Kenya/C3381/2020|EPI ISL 568714|B.1.5|Kenya|2020-04-30	0.0001047225	Africa
Africa|hCoV-19/Kenya/C2582/2020|EPI ISL 457883|B.1.5|Kenya|2020-04-25	Africa|hCoV-19/Kenya/C3381/2020|EPI ISL 568714|B.1.5|Kenya|2020-04-30	0.0001037604	Africa
Africa|hCoV-19/Kenya/C2685/2020|EPI ISL 457884|B.1.5|Kenya|2020-04-25	Africa|hCoV-19/Kenya/C3381/2020|EPI ISL 568714|B.1.5|Kenya|2020-04-30	0.0001019978	Africa
Africa|hCoV-19/Kenya/C2777/2020|EPI ISL 457887|B.1|Kenya|2020-04-26	Africa|hCoV-19/Kenya/C3381/2020|EPI ISL 568714|B.1.5|Kenya|2020-04-30	0.0000355201	Africa
Africa|hCoV-19/Kenya/C2826/2020|EPI ISL 457891|B.1.5|Kenya|2020-04-27	Africa|hCoV-19/Kenya/C3381/2020|EPI ISL 568714|B.1.5|Kenya|2020-04-30	0.0000339353	Africa
Africa|hCoV-19/Kenya/C2847/2020|EPI ISL 457892|B.1.5|Kenya|2020-04-27	Africa|hCoV-19/Kenya/C3381/2020|EPI ISL 568714|B.1.5|Kenya|2020-04-30	0.0000351172	Africa
Africa|hCoV-19/Kenya/C293/2020|EPI ISL 457871|A|Kenya|2020-04-04	Africa|hCoV-19/Kenya/C3381/2020|EPI ISL 568714|B.1.5|Kenya|2020-04-30	0.0003520721	Africa
Africa|hCoV-19/Kenya/C310/2020|EPI ISL 457874|B.4|Kenya|2020-04-04	Africa|hCoV-19/Kenya/C3381/2020|EPI ISL 568714|B.1.5|Kenya|2020-04-30	0.0005192370	Africa
Africa|hCoV-19/Kenya/C3129/2020|EPI ISL 457897|B.1.5|Kenya|2020-04-28	Africa|hCoV-19/Kenya/C3381/2020|EPI ISL 568714|B.1.5|Kenya|2020-04-30	0.0000682300	Africa
Africa|hCoV-19/Kenya/C314/2020|EPI ISL 457875|A|Kenya|2020-04-04	Africa|hCoV-19/Kenya/C3381/2020|EPI ISL 568714|B.1.5|Kenya|2020-04-30	0.0004073712	Africa
Africa|hCoV-19/Kenya/C316/2020|EPI ISL 457876|B.4|Kenya|2020-04-04	Africa|hCoV-19/Kenya/C3381/2020|EPI ISL 568714|B.1.5|Kenya|2020-04-30	0.0005240671	Africa
Africa|hCoV-19/Kenya/C3194/2020|EPI ISL 457901|B.1.5|Kenya|2020-04-28	Africa|hCoV-19/Kenya/C3381/2020|EPI ISL 568714|B.1.5|Kenya|2020-04-30	0.0001037579	Africa
Africa|hCoV-19/Kenya/C3205/2020|EPI ISL 457902|B.1.5|Kenya|2020-04-28	Africa|hCoV-19/Kenya/C3381/2020|EPI ISL 568714|B.1.5|Kenya|2020-04-30	0.0000342960	Africa
Africa|hCoV-19/Kenya/C3208/2020|EPI ISL 457903|B.1.5|Kenya|2020-04-28	Africa|hCoV-19/Kenya/C3381/2020|EPI ISL 568714|B.1.5|Kenya|2020-04-30	0.0000350250	Africa
Africa|hCoV-19/Algeria/G0638 2264/2020|EPI ISL 418241|B.1|Algeria|2020-03-02	Africa|hCoV-19/Kenya/C3427/2020|EPI ISL 457906|B.1.5|Kenya|2020-04-29	0.0003057879	Africa
Africa|hCoV-19/Algeria/G0640 2265/2020|EPI ISL 418242|B.1|Algeria|2020-03-08	Africa|hCoV-19/Kenya/C3427/2020|EPI ISL 457906|B.1.5|Kenya|2020-04-29	0.0002034522	Africa
Africa|hCoV-19/Algeria/G0860 2262/2020|EPI ISL 420037|B.1|Algeria|2020-03-02	Africa|hCoV-19/Kenya/C3427/2020|EPI ISL 457906|B.1.5|Kenya|2020-04-29	0.0002034522	Africa
Africa|hCoV-19/Benin/1022/2020|EPI ISL 476826|B.1|Benin|2020-03-25	Africa|hCoV-19/Kenya/C3427/2020|EPI ISL 457906|B.1.5|Kenya|2020-04-29	0.0001695556	Africa
Africa|hCoV-19/Benin/1092/2020|EPI ISL 476827|B.1|Benin|2020-03-27	Africa|hCoV-19/Kenya/C3427/2020|EPI ISL 457906|B.1.5|Kenya|2020-04-29	0.0002374671	Africa
Africa|hCoV-19/Benin/1408/2020|EPI ISL 476825|B.1.356|Benin|2020-04-04	Africa|hCoV-19/Kenya/C3427/2020|EPI ISL 457906|B.1.5|Kenya|2020-04-29	0.0002034660	Africa
Africa|hCoV-19/Benin/1409/2020|EPI ISL 476828|B.1|Benin|2020-04-06	Africa|hCoV-19/Kenya/C3427/2020|EPI ISL 457906|B.1.5|Kenya|2020-04-29	0.0002390947	Africa
Africa|hCoV-19/Benin/1950/2020|EPI ISL 476830|A|Benin|2020-04-15	Africa|hCoV-19/Kenya/C3427/2020|EPI ISL 457906|B.1.5|Kenya|2020-04-29	0.0004070701	Africa
Africa|hCoV-19/Benin/197/2020|EPI ISL 476822|B.1.178|Benin|2020-03-15	Africa|hCoV-19/Kenya/C3427/2020|EPI ISL 457906|B.1.5|Kenya|2020-04-29	0.0001695745	Africa
Africa|hCoV-19/Benin/2012/2020|EPI ISL 476831|A|Benin|2020-04-15	Africa|hCoV-19/Kenya/C3427/2020|EPI ISL 457906|B.1.5|Kenya|2020-04-29	0.0004409374	Africa
Africa|hCoV-19/Benin/260/2020|EPI ISL 476823|B.1.292|Benin|2020-03-17	Africa|hCoV-19/Kenya/C3427/2020|EPI ISL 457906|B.1.5|Kenya|2020-04-29	0.0002713045	Africa
Africa|hCoV-19/Benin/314/2020|EPI ISL 476834|B.1.5|Benin|2020-03-17	Africa|hCoV-19/Kenya/C3427/2020|EPI ISL 457906|B.1.5|Kenya|2020-04-29	0.0002728412	Africa
Africa|hCoV-19/Benin/461/2020|EPI ISL 476833|A|Benin|2020-03-17	Africa|hCoV-19/Kenya/C3427/2020|EPI ISL 457906|B.1.5|Kenya|2020-04-29	0.0004069929	Africa
Africa|hCoV-19/Benin/501/2020|EPI ISL 476824|B.1.356|Benin|2020-03-17	Africa|hCoV-19/Kenya/C3427/2020|EPI ISL 457906|B.1.5|Kenya|2020-04-29	0.0002034522	Africa
Africa|hCoV-19/Benin/843/2020|EPI ISL 476829|A|Benin|2020-03-19	Africa|hCoV-19/Kenya/C3427/2020|EPI ISL 457906|B.1.5|Kenya|2020-04-29	0.0003391929	Africa
Africa|hCoV-19/Botswana/BOT0455/2020|EPI ISL 560386|B.1|Botswana|2020-03-28	Africa|hCoV-19/Kenya/C3427/2020|EPI ISL 457906|B.1.5|Kenya|2020-04-29	0.0001356293	Africa
Africa|hCoV-19/Botswana/BOT2254/2020|EPI ISL 560390|B.1.1|Botswana|2020-04-08	Africa|hCoV-19/Kenya/C3427/2020|EPI ISL 457906|B.1.5|Kenya|2020-04-29	0.0002071490	Africa
Africa|hCoV-19/Botswana/BOT2283/2020|EPI ISL 560385|B.1|Botswana|2020-04-07	Africa|hCoV-19/Kenya/C3427/2020|EPI ISL 457906|B.1.5|Kenya|2020-04-29	0.0002441592	Africa
Africa|hCoV-19/Botswana/BOT2624/2020|EPI ISL 560387|B.1.1|Botswana|2020-04-05	Africa|hCoV-19/Kenya/C3427/2020|EPI ISL 457906|B.1.5|Kenya|2020-04-29	0.0002092947	Africa
Africa|hCoV-19/Botswana/BOT4161/2020|EPI ISL 560388|B.1.1.220|Botswana|2020-04-16	Africa|hCoV-19/Kenya/C3427/2020|EPI ISL 457906|B.1.5|Kenya|2020-04-29	0.0002790712	Africa
Africa|hCoV-19/DRC/04186/2020|EPI ISL 471411|A|Democratic Republic of the Congo|2020-04-25	Africa|hCoV-19/Kenya/C3427/2020|EPI ISL 457906|B.1.5|Kenya|2020-04-29	0.0004069927	Africa
Africa|hCoV-19/DRC/04188/2020|EPI ISL 471413|A|Democratic Republic of the Congo|2020-04-25	Africa|hCoV-19/Kenya/C3427/2020|EPI ISL 457906|B.1.5|Kenya|2020-04-29	0.0004898147	Africa
Africa|hCoV-19/DRC/10041/2020|EPI ISL 527543|B.1.1.275|Democratic Republic of the Congo|2020-05-22	Africa|hCoV-19/Kenya/C3427/2020|EPI ISL 457906|B.1.5|Kenya|2020-04-29	0.0002753574	Africa
Africa|hCoV-19/DRC/10057/2020|EPI ISL 527538|B.1.1.275|Democratic Republic of the Congo|2020-05-22	Africa|hCoV-19/Kenya/C3427/2020|EPI ISL 457906|B.1.5|Kenya|2020-04-29	0.0003911497	Africa
Africa|hCoV-19/DRC/10061/2020|EPI ISL 527521|B.1.1.275|Democratic Republic of the Congo|2020-05-22	Africa|hCoV-19/Kenya/C3427/2020|EPI ISL 457906|B.1.5|Kenya|2020-04-29	0.0002454664	Africa
Africa|hCoV-19/DRC/10070/2020|EPI ISL 527544|B.1.178|Democratic Republic of the Congo|2020-05-22	Africa|hCoV-19/Kenya/C3427/2020|EPI ISL 457906|B.1.5|Kenya|2020-04-29	0.0003092971	Africa
Africa|hCoV-19/DRC/10120/2020|EPI ISL 513624|B.1.1.275|Democratic Republic of the Congo|2020-05-22	Africa|hCoV-19/Kenya/C3427/2020|EPI ISL 457906|B.1.5|Kenya|2020-04-29	0.0003174305	Africa
Africa|hCoV-19/DRC/10127/2020|EPI ISL 513625|B.1.1.275|Democratic Republic of the Congo|2020-05-22	Africa|hCoV-19/Kenya/C3427/2020|EPI ISL 457906|B.1.5|Kenya|2020-04-29	0.0003132767	Africa
Africa|hCoV-19/DRC/10242/2020|EPI ISL 513626|B.1.84|Democratic Republic of the Congo|2020-05-22	Africa|hCoV-19/Kenya/C3427/2020|EPI ISL 457906|B.1.5|Kenya|2020-04-29	0.0002050771	Africa
Africa|hCoV-19/DRC/10251/2020|EPI ISL 513627|B.1.128|Democratic Republic of the Congo|2020-05-22	Africa|hCoV-19/Kenya/C3427/2020|EPI ISL 457906|B.1.5|Kenya|2020-04-29	0.0003421857	Africa
Africa|hCoV-19/DRC/10324/2020|EPI ISL 527545|B.1.214|Democratic Republic of the Congo|2020-05-22	Africa|hCoV-19/Kenya/C3427/2020|EPI ISL 457906|B.1.5|Kenya|2020-04-29	0.0002752656	Africa
Africa|hCoV-19/DRC/10346/2020|EPI ISL 527546|B.1.214|Democratic Republic of the Congo|2020-05-22	Africa|hCoV-19/Kenya/C3427/2020|EPI ISL 457906|B.1.5|Kenya|2020-04-29	0.0002781552	Africa
Africa|hCoV-19/DRC/10364/2020|EPI ISL 527498|B.1|Democratic Republic of the Congo|2020-05-22	Africa|hCoV-19/Kenya/C3427/2020|EPI ISL 457906|B.1.5|Kenya|2020-04-29	0.0001730822	Africa
Africa|hCoV-19/DRC/10371/2020|EPI ISL 527489|B.1.178|Democratic Republic of the Congo|2020-05-22	Africa|hCoV-19/Kenya/C3427/2020|EPI ISL 457906|B.1.5|Kenya|2020-04-29	0.0003098324	Africa
Africa|hCoV-19/DRC/10373/2020|EPI ISL 527495|B.1.159|Democratic Republic of the Congo|2020-05-22	Africa|hCoV-19/Kenya/C3427/2020|EPI ISL 457906|B.1.5|Kenya|2020-04-29	0.0002757741	Africa
Africa|hCoV-19/DRC/10374/2020|EPI ISL 527539|B.1.84|Democratic Republic of the Congo|2020-05-22	Africa|hCoV-19/Kenya/C3427/2020|EPI ISL 457906|B.1.5|Kenya|2020-04-29	0.0004243703	Africa
Africa|hCoV-19/DRC/10375/2020|EPI ISL 527499|B.1.84|Democratic Republic of the Congo|2020-05-22	Africa|hCoV-19/Kenya/C3427/2020|EPI ISL 457906|B.1.5|Kenya|2020-04-29	0.0003453127	Africa
Africa|hCoV-19/DRC/10399/2020|EPI ISL 527491|B.1.214|Democratic Republic of the Congo|2020-05-22	Africa|hCoV-19/Kenya/C3427/2020|EPI ISL 457906|B.1.5|Kenya|2020-04-29	0.0002754656	Africa
Africa|hCoV-19/DRC/10502/2020|EPI ISL 527547|B.1.5|Democratic Republic of the Congo|2020-05-20	Africa|hCoV-19/Kenya/C3427/2020|EPI ISL 457906|B.1.5|Kenya|2020-04-29	0.0001031348	Africa
Africa|hCoV-19/DRC/10506/2020|EPI ISL 527524|B.1.5|Democratic Republic of the Congo|2020-05-18	Africa|hCoV-19/Kenya/C3427/2020|EPI ISL 457906|B.1.5|Kenya|2020-04-29	0.0001056551	Africa
Africa|hCoV-19/DRC/10507/2020|EPI ISL 527492|B.1.5|Democratic Republic of the Congo|2020-05-18	Africa|hCoV-19/Kenya/C3427/2020|EPI ISL 457906|B.1.5|Kenya|2020-04-29	0.0001377826	Africa
Africa|hCoV-19/DRC/10508/2020|EPI ISL 527494|B.1.5|Democratic Republic of the Congo|2020-05-20	Africa|hCoV-19/Kenya/C3427/2020|EPI ISL 457906|B.1.5|Kenya|2020-04-29	0.0001370369	Africa
Africa|hCoV-19/DRC/10532/2020|EPI ISL 527532|B.1.5|Democratic Republic of the Congo|2020-05-20	Africa|hCoV-19/Kenya/C3427/2020|EPI ISL 457906|B.1.5|Kenya|2020-04-29	0.0001057519	Africa
Africa|hCoV-19/DRC/10533/2020|EPI ISL 527548|B.1.5|Democratic Republic of the Congo|2020-05-20	Africa|hCoV-19/Kenya/C3427/2020|EPI ISL 457906|B.1.5|Kenya|2020-04-29	0.0001375585	Africa
Africa|hCoV-19/DRC/10621/2020|EPI ISL 527526|B.1.214|Democratic Republic of the Congo|2020-05-23	Africa|hCoV-19/Kenya/C3427/2020|EPI ISL 457906|B.1.5|Kenya|2020-04-29	0.0002462435	Africa
Africa|hCoV-19/DRC/10640/2020|EPI ISL 527541|B.1|Democratic Republic of the Congo|2020-05-22	Africa|hCoV-19/Kenya/C3427/2020|EPI ISL 457906|B.1.5|Kenya|2020-04-29	0.0004272282	Africa
Africa|hCoV-19/DRC/10644/2020|EPI ISL 527549|B.1|Democratic Republic of the Congo|2020-05-22	Africa|hCoV-19/Kenya/C3427/2020|EPI ISL 457906|B.1.5|Kenya|2020-04-29	0.0004127137	Africa
Africa|hCoV-19/DRC/10728/2020|EPI ISL 513628|B.1.5|Democratic Republic of the Congo|2020-05-23	Africa|hCoV-19/Kenya/C3427/2020|EPI ISL 457906|B.1.5|Kenya|2020-04-29	0.0001413594	Africa
Africa|hCoV-19/DRC/10731/2020|EPI ISL 513629|B.1.1.1|Democratic Republic of the Congo|2020-05-23	Africa|hCoV-19/Kenya/C3427/2020|EPI ISL 457906|B.1.5|Kenya|2020-04-29	0.0003916944	Africa
Africa|hCoV-19/DRC/10733/2020|EPI ISL 513630|B.1|Democratic Republic of the Congo|2020-05-23	Africa|hCoV-19/Kenya/C3427/2020|EPI ISL 457906|B.1.5|Kenya|2020-04-29	0.0002726857	Africa
Africa|hCoV-19/DRC/108/2020|EPI ISL 417948|B.1.128|Democratic Republic of the Congo|2020-03-19	Africa|hCoV-19/Kenya/C3427/2020|EPI ISL 457906|B.1.5|Kenya|2020-04-29	0.0002376728	Africa
Africa|hCoV-19/DRC/10885/2020|EPI ISL 513631|B.1.84|Democratic Republic of the Congo|2020-05-23	Africa|hCoV-19/Kenya/C3427/2020|EPI ISL 457906|B.1.5|Kenya|2020-04-29	0.0002746674	Africa
Africa|hCoV-19/DRC/10902/2020|EPI ISL 527490|B.1.178|Democratic Republic of the Congo|2020-05-23	Africa|hCoV-19/Kenya/C3427/2020|EPI ISL 457906|B.1.5|Kenya|2020-04-29	0.0002407944	Africa
Africa|hCoV-19/DRC/10913/2020|EPI ISL 527507|B.1.84|Democratic Republic of the Congo|2020-05-24	Africa|hCoV-19/Kenya/C3427/2020|EPI ISL 457906|B.1.5|Kenya|2020-04-29	0.0003474466	Africa
Africa|hCoV-19/DRC/11005/2020|EPI ISL 527550|B.1.159|Democratic Republic of the Congo|2020-05-24	Africa|hCoV-19/Kenya/C3427/2020|EPI ISL 457906|B.1.5|Kenya|2020-04-29	0.0003784132	Africa
Africa|hCoV-19/DRC/11008/2020|EPI ISL 527503|B.1.159|Democratic Republic of the Congo|2020-05-24	Africa|hCoV-19/Kenya/C3427/2020|EPI ISL 457906|B.1.5|Kenya|2020-04-29	0.0003123913	Africa
Africa|hCoV-19/DRC/11022/2020|EPI ISL 527551|B.1.214|Democratic Republic of the Congo|2020-05-24	Africa|hCoV-19/Kenya/C3427/2020|EPI ISL 457906|B.1.5|Kenya|2020-04-29	0.0003441314	Africa
Africa|hCoV-19/DRC/11024/2020|EPI ISL 527552|B.1.149|Democratic Republic of the Congo|2020-05-24	Africa|hCoV-19/Kenya/C3427/2020|EPI ISL 457906|B.1.5|Kenya|2020-04-29	0.0003820280	Africa
Africa|hCoV-19/DRC/11026/2020|EPI ISL 527553|B.1.149|Democratic Republic of the Congo|2020-05-24	Africa|hCoV-19/Kenya/C3427/2020|EPI ISL 457906|B.1.5|Kenya|2020-04-29	0.0002407777	Africa
Africa|hCoV-19/DRC/11031/2020|EPI ISL 527554|B.1.214|Democratic Republic of the Congo|2020-05-24	Africa|hCoV-19/Kenya/C3427/2020|EPI ISL 457906|B.1.5|Kenya|2020-04-29	0.0002753860	Africa
Africa|hCoV-19/DRC/11041/2020|EPI ISL 527555|B.1|Democratic Republic of the Congo|2020-05-24	Africa|hCoV-19/Kenya/C3427/2020|EPI ISL 457906|B.1.5|Kenya|2020-04-29	0.0002408831	Africa
Africa|hCoV-19/DRC/11057/2020|EPI ISL 527528|B.1.5|Democratic Republic of the Congo|2020-05-24	Africa|hCoV-19/Kenya/C3427/2020|EPI ISL 457906|B.1.5|Kenya|2020-04-29	0.0001760374	Africa
Africa|hCoV-19/DRC/11078/2020|EPI ISL 527514|B.1|Democratic Republic of the Congo|2020-05-24	Africa|hCoV-19/Kenya/C3427/2020|EPI ISL 457906|B.1.5|Kenya|2020-04-29	0.0002787854	Africa
Africa|hCoV-19/DRC/11079/2020|EPI ISL 527500|B.1.214|Democratic Republic of the Congo|2020-05-24	Africa|hCoV-19/Kenya/C3427/2020|EPI ISL 457906|B.1.5|Kenya|2020-04-29	0.0002075861	Africa
Africa|hCoV-19/DRC/11093/2020|EPI ISL 527527|B.1.5|Democratic Republic of the Congo|2020-05-24	Africa|hCoV-19/Kenya/C3427/2020|EPI ISL 457906|B.1.5|Kenya|2020-04-29	0.0002471665	Africa
Africa|hCoV-19/DRC/11096/2020|EPI ISL 527522|B.1|Democratic Republic of the Congo|2020-05-24	Africa|hCoV-19/Kenya/C3427/2020|EPI ISL 457906|B.1.5|Kenya|2020-04-29	0.0002455576	Africa
Africa|hCoV-19/DRC/11114/2020|EPI ISL 527534|B.1.214|Democratic Republic of the Congo|2020-05-25	Africa|hCoV-19/Kenya/C3427/2020|EPI ISL 457906|B.1.5|Kenya|2020-04-29	0.0003175424	Africa
Africa|hCoV-19/DRC/11123/2020|EPI ISL 527496|B.1.84|Democratic Republic of the Congo|2020-05-24	Africa|hCoV-19/Kenya/C3427/2020|EPI ISL 457906|B.1.5|Kenya|2020-04-29	0.0002413122	Africa
Africa|hCoV-19/DRC/11134/2020|EPI ISL 527518|B.1.5|Democratic Republic of the Congo|2020-05-24	Africa|hCoV-19/Kenya/C3427/2020|EPI ISL 457906|B.1.5|Kenya|2020-04-29	0.0001398927	Africa
Africa|hCoV-19/DRC/11143/2020|EPI ISL 527556|B.1|Democratic Republic of the Congo|2020-05-24	Africa|hCoV-19/Kenya/C3427/2020|EPI ISL 457906|B.1.5|Kenya|2020-04-29	0.0003784599	Africa
Africa|hCoV-19/DRC/11145/2020|EPI ISL 527501|B.1.214|Democratic Republic of the Congo|2020-05-24	Africa|hCoV-19/Kenya/C3427/2020|EPI ISL 457906|B.1.5|Kenya|2020-04-29	0.0003462523	Africa
Africa|hCoV-19/DRC/11148/2020|EPI ISL 527525|B.1.178|Democratic Republic of the Congo|2020-05-24	Africa|hCoV-19/Kenya/C3427/2020|EPI ISL 457906|B.1.5|Kenya|2020-04-29	0.0003528322	Africa
Africa|hCoV-19/DRC/11157/2020|EPI ISL 527530|B.1|Democratic Republic of the Congo|2020-05-25	Africa|hCoV-19/Kenya/C3427/2020|EPI ISL 457906|B.1.5|Kenya|2020-04-29	0.0003159252	Africa
Africa|hCoV-19/DRC/11187/2020|EPI ISL 527523|B.1.1.275|Democratic Republic of the Congo|2020-05-23	Africa|hCoV-19/Kenya/C3427/2020|EPI ISL 457906|B.1.5|Kenya|2020-04-29	0.0003513536	Africa
Africa|hCoV-19/DRC/11191/2020|EPI ISL 527506|B.1.1.275|Democratic Republic of the Congo|2020-05-23	Africa|hCoV-19/Kenya/C3427/2020|EPI ISL 457906|B.1.5|Kenya|2020-04-29	0.0002426504	Africa
Africa|hCoV-19/DRC/11252/2020|EPI ISL 527557|B.1.1.275|Democratic Republic of the Congo|2020-05-21	Africa|hCoV-19/Kenya/C3427/2020|EPI ISL 457906|B.1.5|Kenya|2020-04-29	0.0004127109	Africa
Africa|hCoV-19/DRC/11260/2020|EPI ISL 527558|B.1.1.275|Democratic Republic of the Congo|2020-05-23	Africa|hCoV-19/Kenya/C3427/2020|EPI ISL 457906|B.1.5|Kenya|2020-04-29	0.0002752316	Africa
Africa|hCoV-19/DRC/1131/2020|EPI ISL 429255|B.1.5|Democratic Republic of the Congo|2020-04-05	Africa|hCoV-19/Kenya/C3427/2020|EPI ISL 457906|B.1.5|Kenya|2020-04-29	0.0001368167	Africa
Africa|hCoV-19/DRC/11310/2020|EPI ISL 527529|B.1.149|Democratic Republic of the Congo|2020-05-25	Africa|hCoV-19/Kenya/C3427/2020|EPI ISL 457906|B.1.5|Kenya|2020-04-29	0.0002467492	Africa
Africa|hCoV-19/DRC/11318/2020|EPI ISL 527559|B.1.149|Democratic Republic of the Congo|2020-05-25	Africa|hCoV-19/Kenya/C3427/2020|EPI ISL 457906|B.1.5|Kenya|2020-04-29	0.0002394658	Africa
Africa|hCoV-19/DRC/11326/2020|EPI ISL 527508|B.1|Democratic Republic of the Congo|2020-05-25	Africa|hCoV-19/Kenya/C3427/2020|EPI ISL 457906|B.1.5|Kenya|2020-04-29	0.0002432033	Africa
Africa|hCoV-19/DRC/11334/2020|EPI ISL 527504|B.1.178|Democratic Republic of the Congo|2020-05-25	Africa|hCoV-19/Kenya/C3427/2020|EPI ISL 457906|B.1.5|Kenya|2020-04-29	0.0002428540	Africa
Africa|hCoV-19/DRC/11337/2020|EPI ISL 527510|B.1.84|Democratic Republic of the Congo|2020-05-25	Africa|hCoV-19/Kenya/C3427/2020|EPI ISL 457906|B.1.5|Kenya|2020-04-29	0.0003131457	Africa
Africa|hCoV-19/DRC/11341/2020|EPI ISL 527509|B.1.1.275|Democratic Republic of the Congo|2020-05-25	Africa|hCoV-19/Kenya/C3427/2020|EPI ISL 457906|B.1.5|Kenya|2020-04-29	0.0003476809	Africa
Africa|hCoV-19/DRC/11348/2020|EPI ISL 527560|B.1.149|Democratic Republic of the Congo|2020-05-25	Africa|hCoV-19/Kenya/C3427/2020|EPI ISL 457906|B.1.5|Kenya|2020-04-29	0.0002396791	Africa
Africa|hCoV-19/DRC/11369/2020|EPI ISL 527537|B.1.214|Democratic Republic of the Congo|2020-05-25	Africa|hCoV-19/Kenya/C3427/2020|EPI ISL 457906|B.1.5|Kenya|2020-04-29	0.0002832458	Africa
Africa|hCoV-19/DRC/11376/2020|EPI ISL 527513|B.1.214|Democratic Republic of the Congo|2020-05-25	Africa|hCoV-19/Kenya/C3427/2020|EPI ISL 457906|B.1.5|Kenya|2020-04-29	0.0003134291	Africa
Africa|hCoV-19/DRC/11411/2020|EPI ISL 527561|B.1.5|Democratic Republic of the Congo|2020-05-25	Africa|hCoV-19/Kenya/C3427/2020|EPI ISL 457906|B.1.5|Kenya|2020-04-29	0.0002063037	Africa
Africa|hCoV-19/DRC/11450/2020|EPI ISL 527516|B.1.5|Democratic Republic of the Congo|2020-05-25	Africa|hCoV-19/Kenya/C3427/2020|EPI ISL 457906|B.1.5|Kenya|2020-04-29	0.0001413105	Africa
Africa|hCoV-19/DRC/11458/2020|EPI ISL 527497|B.1.5|Democratic Republic of the Congo|2020-05-25	Africa|hCoV-19/Kenya/C3427/2020|EPI ISL 457906|B.1.5|Kenya|2020-04-29	0.0002778581	Africa
Africa|hCoV-19/DRC/11460/2020|EPI ISL 527562|B.1.214|Democratic Republic of the Congo|2020-05-25	Africa|hCoV-19/Kenya/C3427/2020|EPI ISL 457906|B.1.5|Kenya|2020-04-29	0.0004172864	Africa
Africa|hCoV-19/DRC/11472/2020|EPI ISL 527502|B.1.214|Democratic Republic of the Congo|2020-05-25	Africa|hCoV-19/Kenya/C3427/2020|EPI ISL 457906|B.1.5|Kenya|2020-04-29	0.0003458771	Africa
Africa|hCoV-19/DRC/11477/2020|EPI ISL 527563|B.1.84|Democratic Republic of the Congo|2020-05-25	Africa|hCoV-19/Kenya/C3427/2020|EPI ISL 457906|B.1.5|Kenya|2020-04-29	0.0001717492	Africa
Africa|hCoV-19/DRC/11486/2020|EPI ISL 527564|B.1.214|Democratic Republic of the Congo|2020-05-25	Africa|hCoV-19/Kenya/C3427/2020|EPI ISL 457906|B.1.5|Kenya|2020-04-29	0.0003440419	Africa
Africa|hCoV-19/DRC/11487/2020|EPI ISL 527505|B.1|Democratic Republic of the Congo|2020-05-25	Africa|hCoV-19/Kenya/C3427/2020|EPI ISL 457906|B.1.5|Kenya|2020-04-29	0.0002781097	Africa
Africa|hCoV-19/DRC/11507/2020|EPI ISL 527512|B.1|Democratic Republic of the Congo|2020-05-25	Africa|hCoV-19/Kenya/C3427/2020|EPI ISL 457906|B.1.5|Kenya|2020-04-29	0.0003127384	Africa
Africa|hCoV-19/DRC/1151/2020|EPI ISL 447596|B.38|Democratic Republic of the Congo|2020-04-05	Africa|hCoV-19/Kenya/C3427/2020|EPI ISL 457906|B.1.5|Kenya|2020-04-29	0.0004799975	Africa
Africa|hCoV-19/DRC/11511/2020|EPI ISL 527511|B.1.214|Democratic Republic of the Congo|2020-05-25	Africa|hCoV-19/Kenya/C3427/2020|EPI ISL 457906|B.1.5|Kenya|2020-04-29	0.0003480111	Africa
Africa|hCoV-19/DRC/11572/2020|EPI ISL 527565|B.1.214|Democratic Republic of the Congo|2020-05-25	Africa|hCoV-19/Kenya/C3427/2020|EPI ISL 457906|B.1.5|Kenya|2020-04-29	0.0002405247	Africa
Africa|hCoV-19/DRC/11576/2020|EPI ISL 527517|B.1|Democratic Republic of the Congo|2020-05-25	Africa|hCoV-19/Kenya/C3427/2020|EPI ISL 457906|B.1.5|Kenya|2020-04-29	0.0002449902	Africa
Africa|hCoV-19/DRC/11583/2020|EPI ISL 527542|B.1|Democratic Republic of the Congo|2020-05-25	Africa|hCoV-19/Kenya/C3427/2020|EPI ISL 457906|B.1.5|Kenya|2020-04-29	0.0002853908	Africa
Africa|hCoV-19/DRC/11616/2020|EPI ISL 527519|B.1|Democratic Republic of the Congo|2020-05-25	Africa|hCoV-19/Kenya/C3427/2020|EPI ISL 457906|B.1.5|Kenya|2020-04-29	0.0002445626	Africa
Africa|hCoV-19/DRC/11623/2020|EPI ISL 527566|B.1.5|Democratic Republic of the Congo|2020-05-25	Africa|hCoV-19/Kenya/C3427/2020|EPI ISL 457906|B.1.5|Kenya|2020-04-29	0.0002408819	Africa
Africa|hCoV-19/DRC/11624/2020|EPI ISL 527567|B.1.149|Democratic Republic of the Congo|2020-05-25	Africa|hCoV-19/Kenya/C3427/2020|EPI ISL 457906|B.1.5|Kenya|2020-04-29	0.0002407647	Africa
Africa|hCoV-19/DRC/11631/2020|EPI ISL 527568|B.1.149|Democratic Republic of the Congo|2020-05-25	Africa|hCoV-19/Kenya/C3427/2020|EPI ISL 457906|B.1.5|Kenya|2020-04-29	0.0002410133	Africa
Africa|hCoV-19/DRC/11632/2020|EPI ISL 527493|B.1|Democratic Republic of the Congo|2020-05-25	Africa|hCoV-19/Kenya/C3427/2020|EPI ISL 457906|B.1.5|Kenya|2020-04-29	0.0002756829	Africa
Africa|hCoV-19/DRC/11635/2020|EPI ISL 527540|B.1.214|Democratic Republic of the Congo|2020-05-25	Africa|hCoV-19/Kenya/C3427/2020|EPI ISL 457906|B.1.5|Kenya|2020-04-29	0.0002839738	Africa
Africa|hCoV-19/DRC/11640/2020|EPI ISL 527535|B.1.178|Democratic Republic of the Congo|2020-05-25	Africa|hCoV-19/Kenya/C3427/2020|EPI ISL 457906|B.1.5|Kenya|2020-04-29	0.0003519406	Africa
Africa|hCoV-19/DRC/11643/2020|EPI ISL 527520|B.1.5|Democratic Republic of the Congo|2020-05-25	Africa|hCoV-19/Kenya/C3427/2020|EPI ISL 457906|B.1.5|Kenya|2020-04-29	0.0002451423	Africa
Africa|hCoV-19/DRC/11648/2020|EPI ISL 527569|B.1.6|Democratic Republic of the Congo|2020-05-25	Africa|hCoV-19/Kenya/C3427/2020|EPI ISL 457906|B.1.5|Kenya|2020-04-29	0.0002741095	Africa
Africa|hCoV-19/DRC/11652/2020|EPI ISL 527570|B.1.149|Democratic Republic of the Congo|2020-05-25	Africa|hCoV-19/Kenya/C3427/2020|EPI ISL 457906|B.1.5|Kenya|2020-04-29	0.0002406976	Africa
Africa|hCoV-19/DRC/11653/2020|EPI ISL 527533|B.1.84|Democratic Republic of the Congo|2020-05-25	Africa|hCoV-19/Kenya/C3427/2020|EPI ISL 457906|B.1.5|Kenya|2020-04-29	0.0002114428	Africa
Africa|hCoV-19/DRC/11676/2020|EPI ISL 527531|B.1|Democratic Republic of the Congo|2020-05-26	Africa|hCoV-19/Kenya/C3427/2020|EPI ISL 457906|B.1.5|Kenya|2020-04-29	0.0004248432	Africa
Africa|hCoV-19/DRC/11677/2020|EPI ISL 527515|B.1.214|Democratic Republic of the Congo|2020-05-26	Africa|hCoV-19/Kenya/C3427/2020|EPI ISL 457906|B.1.5|Kenya|2020-04-29	0.0003495934	Africa
Africa|hCoV-19/DRC/11732/2020|EPI ISL 527536|B.1.214|Democratic Republic of the Congo|2020-05-26	Africa|hCoV-19/Kenya/C3427/2020|EPI ISL 457906|B.1.5|Kenya|2020-04-29	0.0002113810	Africa
Africa|hCoV-19/DRC/11733/2020|EPI ISL 527571|B.1.149|Democratic Republic of the Congo|2020-05-26	Africa|hCoV-19/Kenya/C3427/2020|EPI ISL 457906|B.1.5|Kenya|2020-04-29	0.0002394521	Africa
Africa|hCoV-19/DRC/11806/2020|EPI ISL 527572|B.1.214|Democratic Republic of the Congo|2020-05-26	Africa|hCoV-19/Kenya/C3427/2020|EPI ISL 457906|B.1.5|Kenya|2020-04-29	0.0003438763	Africa
Africa|hCoV-19/DRC/1234/2020|EPI ISL 429258|B.1.5|Democratic Republic of the Congo|2020-04-06	Africa|hCoV-19/Kenya/C3427/2020|EPI ISL 457906|B.1.5|Kenya|2020-04-29	0.0001441624	Africa
Africa|hCoV-19/DRC/1249/2020|EPI ISL 429259|B.1.5|Democratic Republic of the Congo|2020-04-06	Africa|hCoV-19/Kenya/C3427/2020|EPI ISL 457906|B.1.5|Kenya|2020-04-29	0.0001374182	Africa
Africa|hCoV-19/DRC/1319/2020|EPI ISL 431011|B.1.128|Democratic Republic of the Congo|2020-04-07	Africa|hCoV-19/Kenya/C3427/2020|EPI ISL 457906|B.1.5|Kenya|2020-04-29	0.0002402302	Africa
Africa|hCoV-19/DRC/1324/2020|EPI ISL 435033|B.1.128|Democratic Republic of the Congo|2020-04-07	Africa|hCoV-19/Kenya/C3427/2020|EPI ISL 457906|B.1.5|Kenya|2020-04-29	0.0002385929	Africa
Africa|hCoV-19/DRC/1326/2020|EPI ISL 435116|B.1|Democratic Republic of the Congo|2020-04-07	Africa|hCoV-19/Kenya/C3427/2020|EPI ISL 457906|B.1.5|Kenya|2020-04-29	0.0002095547	Africa
Africa|hCoV-19/DRC/1375/2020|EPI ISL 435117|B.1.1.1|Democratic Republic of the Congo|2020-04-07	Africa|hCoV-19/Kenya/C3427/2020|EPI ISL 457906|B.1.5|Kenya|2020-04-29	0.0003830349	Africa
Africa|hCoV-19/DRC/1376/2020|EPI ISL 431012|B.1.1.1|Democratic Republic of the Congo|2020-04-07	Africa|hCoV-19/Kenya/C3427/2020|EPI ISL 457906|B.1.5|Kenya|2020-04-29	0.0003452055	Africa
Africa|hCoV-19/DRC/1377/2020|EPI ISL 434678|B.1.1.1|Democratic Republic of the Congo|2020-04-07	Africa|hCoV-19/Kenya/C3427/2020|EPI ISL 457906|B.1.5|Kenya|2020-04-29	0.0003080703	Africa
Africa|hCoV-19/DRC/1378/2020|EPI ISL 435118|B.1.1.1|Democratic Republic of the Congo|2020-04-07	Africa|hCoV-19/Kenya/C3427/2020|EPI ISL 457906|B.1.5|Kenya|2020-04-29	0.0003441651	Africa
Africa|hCoV-19/DRC/1382/2020|EPI ISL 435113|B.1.1.1|Democratic Republic of the Congo|2020-04-07	Africa|hCoV-19/Kenya/C3427/2020|EPI ISL 457906|B.1.5|Kenya|2020-04-29	0.0003507992	Africa
Africa|hCoV-19/DRC/1397/2020|EPI ISL 434679|B.1.1.1|Democratic Republic of the Congo|2020-04-07	Africa|hCoV-19/Kenya/C3427/2020|EPI ISL 457906|B.1.5|Kenya|2020-04-29	0.0003444803	Africa
Africa|hCoV-19/DRC/1398/2020|EPI ISL 435114|B.1.1.1|Democratic Republic of the Congo|2020-04-07	Africa|hCoV-19/Kenya/C3427/2020|EPI ISL 457906|B.1.5|Kenya|2020-04-29	0.0003061634	Africa
Africa|hCoV-19/DRC/1422/2020|EPI ISL 434680|B.1.149|Democratic Republic of the Congo|2020-04-08	Africa|hCoV-19/Kenya/C3427/2020|EPI ISL 457906|B.1.5|Kenya|2020-04-29	0.0002434621	Africa
Africa|hCoV-19/DRC/1423/2020|EPI ISL 434710|B.1.149|Democratic Republic of the Congo|2020-04-08	Africa|hCoV-19/Kenya/C3427/2020|EPI ISL 457906|B.1.5|Kenya|2020-04-29	0.0002040422	Africa
Africa|hCoV-19/DRC/1486/2020|EPI ISL 434711|B.1|Democratic Republic of the Congo|2020-04-08	Africa|hCoV-19/Kenya/C3427/2020|EPI ISL 457906|B.1.5|Kenya|2020-04-29	0.0001762315	Africa
Africa|hCoV-19/DRC/1516/2020|EPI ISL 435032|B.1.5|Democratic Republic of the Congo|2020-04-09	Africa|hCoV-19/Kenya/C3427/2020|EPI ISL 457906|B.1.5|Kenya|2020-04-29	0.0001356293	Africa
Africa|hCoV-19/DRC/1565/2020|EPI ISL 434681|B.1|Democratic Republic of the Congo|2020-04-09	Africa|hCoV-19/Kenya/C3427/2020|EPI ISL 457906|B.1.5|Kenya|2020-04-29	0.0001730201	Africa
Africa|hCoV-19/DRC/158/2020|EPI ISL 417950|B.40|Democratic Republic of the Congo|2020-03-20	Africa|hCoV-19/Kenya/C3427/2020|EPI ISL 457906|B.1.5|Kenya|2020-04-29	0.0004409550	Africa
Africa|hCoV-19/DRC/1715/2020|EPI ISL 435156|B.1.84|Democratic Republic of the Congo|2020-04-10	Africa|hCoV-19/Kenya/C3427/2020|EPI ISL 457906|B.1.5|Kenya|2020-04-29	0.0002056350	Africa
Africa|hCoV-19/DRC/1767/2020|EPI ISL 435157|B.1.5|Democratic Republic of the Congo|2020-04-10	Africa|hCoV-19/Kenya/C3427/2020|EPI ISL 457906|B.1.5|Kenya|2020-04-29	0.0001414592	Africa
Africa|hCoV-19/DRC/1779/2020|EPI ISL 435158|C.14|Democratic Republic of the Congo|2020-04-10	Africa|hCoV-19/Kenya/C3427/2020|EPI ISL 457906|B.1.5|Kenya|2020-04-29	0.0004216462	Africa
Africa|hCoV-19/DRC/191/2020|EPI ISL 417955|B.1.128|Democratic Republic of the Congo|2020-03-21	Africa|hCoV-19/Kenya/C3427/2020|EPI ISL 457906|B.1.5|Kenya|2020-04-29	0.0002377293	Africa
Africa|hCoV-19/DRC/1952/2020|EPI ISL 435159|B.1.5|Democratic Republic of the Congo|2020-04-11	Africa|hCoV-19/Kenya/C3427/2020|EPI ISL 457906|B.1.5|Kenya|2020-04-29	0.0001398243	Africa
Africa|hCoV-19/DRC/1982/2020|EPI ISL 435160|B.1|Democratic Republic of the Congo|2020-04-12	Africa|hCoV-19/Kenya/C3427/2020|EPI ISL 457906|B.1.5|Kenya|2020-04-29	0.0001741025	Africa
Africa|hCoV-19/DRC/2047/2020|EPI ISL 435161|B.1.1.1|Democratic Republic of the Congo|2020-04-12	Africa|hCoV-19/Kenya/C3427/2020|EPI ISL 457906|B.1.5|Kenya|2020-04-29	0.0003112446	Africa
Africa|hCoV-19/DRC/2063/2020|EPI ISL 435162|B.1|Democratic Republic of the Congo|2020-04-12	Africa|hCoV-19/Kenya/C3427/2020|EPI ISL 457906|B.1.5|Kenya|2020-04-29	0.0001393699	Africa
Africa|hCoV-19/DRC/2120/2020|EPI ISL 435163|B.1.149|Democratic Republic of the Congo|2020-04-12	Africa|hCoV-19/Kenya/C3427/2020|EPI ISL 457906|B.1.5|Kenya|2020-04-29	0.0002055096	Africa
Africa|hCoV-19/DRC/2121/2020|EPI ISL 435164|B.1.149|Democratic Republic of the Congo|2020-04-12	Africa|hCoV-19/Kenya/C3427/2020|EPI ISL 457906|B.1.5|Kenya|2020-04-29	0.0002086318	Africa
Africa|hCoV-19/DRC/2122/2020|EPI ISL 435165|B.1.149|Democratic Republic of the Congo|2020-04-13	Africa|hCoV-19/Kenya/C3427/2020|EPI ISL 457906|B.1.5|Kenya|2020-04-29	0.0002831587	Africa
Africa|hCoV-19/DRC/2125/2020|EPI ISL 435166|B.1.149|Democratic Republic of the Congo|2020-04-13	Africa|hCoV-19/Kenya/C3427/2020|EPI ISL 457906|B.1.5|Kenya|2020-04-29	0.0002093522	Africa
Africa|hCoV-19/DRC/2128/2020|EPI ISL 435167|B.1|Democratic Republic of the Congo|2020-04-13	Africa|hCoV-19/Kenya/C3427/2020|EPI ISL 457906|B.1.5|Kenya|2020-04-29	0.0001423501	Africa
Africa|hCoV-19/DRC/2133/2020|EPI ISL 435168|B.1.128|Democratic Republic of the Congo|2020-04-13	Africa|hCoV-19/Kenya/C3427/2020|EPI ISL 457906|B.1.5|Kenya|2020-04-29	0.0002471037	Africa
Africa|hCoV-19/DRC/214/2020|EPI ISL 420030|B.1.6|Democratic Republic of the Congo|2020-03-21	Africa|hCoV-19/Kenya/C3427/2020|EPI ISL 457906|B.1.5|Kenya|2020-04-29	0.0001361216	Africa
Africa|hCoV-19/DRC/215/2020|EPI ISL 420031|B.1.1.1|Democratic Republic of the Congo|2020-03-21	Africa|hCoV-19/Kenya/C3427/2020|EPI ISL 457906|B.1.5|Kenya|2020-04-29	0.0003459626	Africa
Africa|hCoV-19/DRC/2169/2020|EPI ISL 436194|B.1.5|Democratic Republic of the Congo|2020-04-13	Africa|hCoV-19/Kenya/C3427/2020|EPI ISL 457906|B.1.5|Kenya|2020-04-29	0.0001764659	Africa
Africa|hCoV-19/DRC/2299/2020|EPI ISL 436412|B.1.5|Democratic Republic of the Congo|2020-04-14	Africa|hCoV-19/Kenya/C3427/2020|EPI ISL 457906|B.1.5|Kenya|2020-04-29	0.0002052473	Africa
Africa|hCoV-19/DRC/236/2020|EPI ISL 420032|B.1.128|Democratic Republic of the Congo|2020-03-22	Africa|hCoV-19/Kenya/C3427/2020|EPI ISL 457906|B.1.5|Kenya|2020-04-29	0.0002380227	Africa
Africa|hCoV-19/DRC/2363/2020|EPI ISL 437194|B.1.84|Democratic Republic of the Congo|2020-04-14	Africa|hCoV-19/Kenya/C3427/2020|EPI ISL 457906|B.1.5|Kenya|2020-04-29	0.0001710209	Africa
Africa|hCoV-19/DRC/2384/2020|EPI ISL 437196|B.1.149|Democratic Republic of the Congo|2020-04-14	Africa|hCoV-19/Kenya/C3427/2020|EPI ISL 457906|B.1.5|Kenya|2020-04-29	0.0002090460	Africa
Africa|hCoV-19/DRC/241/2020|EPI ISL 420033|B.1.1.75|Democratic Republic of the Congo|2020-03-22	Africa|hCoV-19/Kenya/C3427/2020|EPI ISL 457906|B.1.5|Kenya|2020-04-29	0.0002720712	Africa
Africa|hCoV-19/DRC/243/2020|EPI ISL 420034|B.1|Democratic Republic of the Congo|2020-03-22	Africa|hCoV-19/Kenya/C3427/2020|EPI ISL 457906|B.1.5|Kenya|2020-04-29	0.0001738500	Africa
Africa|hCoV-19/DRC/248/2020|EPI ISL 420035|B.1.5|Democratic Republic of the Congo|2020-03-22	Africa|hCoV-19/Kenya/C3427/2020|EPI ISL 457906|B.1.5|Kenya|2020-04-29	0.0001019989	Africa
Africa|hCoV-19/DRC/2496/2020|EPI ISL 437337|B.1.149|Democratic Republic of the Congo|2020-04-15	Africa|hCoV-19/Kenya/C3427/2020|EPI ISL 457906|B.1.5|Kenya|2020-04-29	0.0002373762	Africa
Africa|hCoV-19/DRC/2529/2020|EPI ISL 437338|B.1.178|Democratic Republic of the Congo|2020-04-15	Africa|hCoV-19/Kenya/C3427/2020|EPI ISL 457906|B.1.5|Kenya|2020-04-29	0.0002034611	Africa
Africa|hCoV-19/DRC/253/2020|EPI ISL 420838|B.1.5|Democratic Republic of the Congo|2020-03-22	Africa|hCoV-19/Kenya/C3427/2020|EPI ISL 457906|B.1.5|Kenya|2020-04-29	0.0001023748	Africa
Africa|hCoV-19/DRC/2536/2020|EPI ISL 437339|B.1|Democratic Republic of the Congo|2020-04-15	Africa|hCoV-19/Kenya/C3427/2020|EPI ISL 457906|B.1.5|Kenya|2020-04-29	0.0002034612	Africa
Africa|hCoV-19/DRC/254/2020|EPI ISL 420839|B.1|Democratic Republic of the Congo|2020-03-22	Africa|hCoV-19/Kenya/C3427/2020|EPI ISL 457906|B.1.5|Kenya|2020-04-29	0.0001719788	Africa
Africa|hCoV-19/DRC/2563/2020|EPI ISL 437340|B.1.9|Democratic Republic of the Congo|2020-04-15	Africa|hCoV-19/Kenya/C3427/2020|EPI ISL 457906|B.1.5|Kenya|2020-04-29	0.0003730335	Africa
Africa|hCoV-19/DRC/2580/2020|EPI ISL 437341|B.1.5|Democratic Republic of the Congo|2020-04-15	Africa|hCoV-19/Kenya/C3427/2020|EPI ISL 457906|B.1.5|Kenya|2020-04-29	0.0001364048	Africa
Africa|hCoV-19/DRC/2644/2020|EPI ISL 437342|B.1.84|Democratic Republic of the Congo|2020-04-15	Africa|hCoV-19/Kenya/C3427/2020|EPI ISL 457906|B.1.5|Kenya|2020-04-29	0.0002409136	Africa
Africa|hCoV-19/DRC/2670/2020|EPI ISL 437343|B.1.9|Democratic Republic of the Congo|2020-04-15	Africa|hCoV-19/Kenya/C3427/2020|EPI ISL 457906|B.1.5|Kenya|2020-04-29	0.0004069811	Africa
Africa|hCoV-19/DRC/2727/2020|EPI ISL 437344|B.1|Democratic Republic of the Congo|2020-04-16	Africa|hCoV-19/Kenya/C3427/2020|EPI ISL 457906|B.1.5|Kenya|2020-04-29	0.0001380617	Africa
Africa|hCoV-19/DRC/2728/2020|EPI ISL 437345|B.1.84|Democratic Republic of the Congo|2020-04-16	Africa|hCoV-19/Kenya/C3427/2020|EPI ISL 457906|B.1.5|Kenya|2020-04-29	0.0002082871	Africa
Africa|hCoV-19/DRC/2813/2020|EPI ISL 437346|C.14|Democratic Republic of the Congo|2020-04-16	Africa|hCoV-19/Kenya/C3427/2020|EPI ISL 457906|B.1.5|Kenya|2020-04-29	0.0004412004	Africa
Africa|hCoV-19/DRC/2819/2020|EPI ISL 437347|B.1|Democratic Republic of the Congo|2020-04-16	Africa|hCoV-19/Kenya/C3427/2020|EPI ISL 457906|B.1.5|Kenya|2020-04-29	0.0002425714	Africa
Africa|hCoV-19/DRC/2827/2020|EPI ISL 437348|B.1|Democratic Republic of the Congo|2020-04-16	Africa|hCoV-19/Kenya/C3427/2020|EPI ISL 457906|B.1.5|Kenya|2020-04-29	0.0001356233	Africa
Africa|hCoV-19/DRC/2855/2020|EPI ISL 437350|B.1|Democratic Republic of the Congo|2020-04-16	Africa|hCoV-19/Kenya/C3427/2020|EPI ISL 457906|B.1.5|Kenya|2020-04-29	0.0001695475	Africa
Africa|hCoV-19/DRC/2864/2020|EPI ISL 437351|B.1|Democratic Republic of the Congo|2020-04-16	Africa|hCoV-19/Kenya/C3427/2020|EPI ISL 457906|B.1.5|Kenya|2020-04-29	0.0001699087	Africa
Africa|hCoV-19/DRC/2904/2020|EPI ISL 437352|B.1|Democratic Republic of the Congo|2020-04-17	Africa|hCoV-19/Kenya/C3427/2020|EPI ISL 457906|B.1.5|Kenya|2020-04-29	0.0001695475	Africa
Africa|hCoV-19/DRC/2938/2020|EPI ISL 437353|B.1.275|Democratic Republic of the Congo|2020-04-17	Africa|hCoV-19/Kenya/C3427/2020|EPI ISL 457906|B.1.5|Kenya|2020-04-29	0.0003508434	Africa
Africa|hCoV-19/DRC/2939/2020|EPI ISL 437354|B.1|Democratic Republic of the Congo|2020-04-17	Africa|hCoV-19/Kenya/C3427/2020|EPI ISL 457906|B.1.5|Kenya|2020-04-29	0.0002718558	Africa
Africa|hCoV-19/DRC/2942/2020|EPI ISL 437355|B.1|Democratic Republic of the Congo|2020-04-17	Africa|hCoV-19/Kenya/C3427/2020|EPI ISL 457906|B.1.5|Kenya|2020-04-29	0.0002790244	Africa
Africa|hCoV-19/DRC/299/2020|EPI ISL 420840|B.4|Democratic Republic of the Congo|2020-03-20	Africa|hCoV-19/Kenya/C3427/2020|EPI ISL 457906|B.1.5|Kenya|2020-04-29	0.0006213352	Africa
Africa|hCoV-19/DRC/300/2020|EPI ISL 420841|A|Democratic Republic of the Congo|2020-03-22	Africa|hCoV-19/Kenya/C3427/2020|EPI ISL 457906|B.1.5|Kenya|2020-04-29	0.0004103380	Africa
Africa|hCoV-19/DRC/3041/2020|EPI ISL 437356|B.1|Democratic Republic of the Congo|2020-04-18	Africa|hCoV-19/Kenya/C3427/2020|EPI ISL 457906|B.1.5|Kenya|2020-04-29	0.0002383678	Africa
Africa|hCoV-19/DRC/307/2020|EPI ISL 420842|B.1.9|Democratic Republic of the Congo|2020-03	Africa|hCoV-19/Kenya/C3427/2020|EPI ISL 457906|B.1.5|Kenya|2020-04-29	0.0002446335	Africa
Africa|hCoV-19/DRC/3070/2020|EPI ISL 437357|B.1.214|Democratic Republic of the Congo|2020-04-18	Africa|hCoV-19/Kenya/C3427/2020|EPI ISL 457906|B.1.5|Kenya|2020-04-29	0.0002727984	Africa
Africa|hCoV-19/DRC/3089/2020|EPI ISL 437358|B.1.84|Democratic Republic of the Congo|2020-04-19	Africa|hCoV-19/Kenya/C3427/2020|EPI ISL 457906|B.1.5|Kenya|2020-04-29	0.0002037174	Africa
Africa|hCoV-19/DRC/3440/2020|EPI ISL 447597|B.1.84|Democratic Republic of the Congo|2020-04-22	Africa|hCoV-19/Kenya/C3427/2020|EPI ISL 457906|B.1.5|Kenya|2020-04-29	0.0002060325	Africa
Africa|hCoV-19/DRC/3451/2020|EPI ISL 447598|B.1.178|Democratic Republic of the Congo|2020-04-22	Africa|hCoV-19/Kenya/C3427/2020|EPI ISL 457906|B.1.5|Kenya|2020-04-29	0.0002405711	Africa
Africa|hCoV-19/DRC/3453/2020|EPI ISL 447599|B.1.84|Democratic Republic of the Congo|2020-04-22	Africa|hCoV-19/Kenya/C3427/2020|EPI ISL 457906|B.1.5|Kenya|2020-04-29	0.0002061599	Africa
Africa|hCoV-19/DRC/3481/2020|EPI ISL 447600|B.1|Democratic Republic of the Congo|2020-04-22	Africa|hCoV-19/Kenya/C3427/2020|EPI ISL 457906|B.1.5|Kenya|2020-04-29	0.0001410438	Africa
Africa|hCoV-19/DRC/3482/2020|EPI ISL 447601|B.1|Democratic Republic of the Congo|2020-04-22	Africa|hCoV-19/Kenya/C3427/2020|EPI ISL 457906|B.1.5|Kenya|2020-04-29	0.0001732502	Africa
Africa|hCoV-19/DRC/3483/2020|EPI ISL 447602|B.1|Democratic Republic of the Congo|2020-04-22	Africa|hCoV-19/Kenya/C3427/2020|EPI ISL 457906|B.1.5|Kenya|2020-04-29	0.0001408204	Africa
Africa|hCoV-19/DRC/3490/2020|EPI ISL 447603|B.1|Democratic Republic of the Congo|2020-04-22	Africa|hCoV-19/Kenya/C3427/2020|EPI ISL 457906|B.1.5|Kenya|2020-04-29	0.0001720428	Africa
Africa|hCoV-19/DRC/3504/2020|EPI ISL 447604|B.1.149|Democratic Republic of the Congo|2020-04-23	Africa|hCoV-19/Kenya/C3427/2020|EPI ISL 457906|B.1.5|Kenya|2020-04-29	0.0002114494	Africa
Africa|hCoV-19/DRC/352/2020|EPI ISL 420850|B.1.5|Democratic Republic of the Congo|2020-03	Africa|hCoV-19/Kenya/C3427/2020|EPI ISL 457906|B.1.5|Kenya|2020-04-29	0.0001718606	Africa
Africa|hCoV-19/DRC/353/2020|EPI ISL 420843|B.1.5|Democratic Republic of the Congo|2020-03	Africa|hCoV-19/Kenya/C3427/2020|EPI ISL 457906|B.1.5|Kenya|2020-04-29	0.0001031171	Africa
Africa|hCoV-19/DRC/355/2020|EPI ISL 420844|B.1|Democratic Republic of the Congo|2020-03	Africa|hCoV-19/Kenya/C3427/2020|EPI ISL 457906|B.1.5|Kenya|2020-04-29	0.0001361078	Africa
Africa|hCoV-19/DRC/3552/2020|EPI ISL 447605|B.1.84|Democratic Republic of the Congo|2020-04-23	Africa|hCoV-19/Kenya/C3427/2020|EPI ISL 457906|B.1.5|Kenya|2020-04-29	0.0002086449	Africa
Africa|hCoV-19/DRC/3595/2020|EPI ISL 447606|B.1.5|Democratic Republic of the Congo|2020-04-23	Africa|hCoV-19/Kenya/C3427/2020|EPI ISL 457906|B.1.5|Kenya|2020-04-29	0.0001713583	Africa
Africa|hCoV-19/DRC/3632/2020|EPI ISL 447607|B.1.5|Democratic Republic of the Congo|2020-04-23	Africa|hCoV-19/Kenya/C3427/2020|EPI ISL 457906|B.1.5|Kenya|2020-04-29	0.0001719044	Africa
Africa|hCoV-19/DRC/3633/2020|EPI ISL 447230|B.1.5|Democratic Republic of the Congo|2020-04-23	Africa|hCoV-19/Kenya/C3427/2020|EPI ISL 457906|B.1.5|Kenya|2020-04-29	0.0001735509	Africa
Africa|hCoV-19/DRC/3653/2020|EPI ISL 447231|B.1.128|Democratic Republic of the Congo|2020-04-23	Africa|hCoV-19/Kenya/C3427/2020|EPI ISL 457906|B.1.5|Kenya|2020-04-29	0.0003067778	Africa
Africa|hCoV-19/DRC/3659/2020|EPI ISL 447232|B.1.128|Democratic Republic of the Congo|2020-04-23	Africa|hCoV-19/Kenya/C3427/2020|EPI ISL 457906|B.1.5|Kenya|2020-04-29	0.0003070604	Africa
Africa|hCoV-19/DRC/3661/2020|EPI ISL 447233|B.1.128|Democratic Republic of the Congo|2020-04-23	Africa|hCoV-19/Kenya/C3427/2020|EPI ISL 457906|B.1.5|Kenya|2020-04-29	0.0003097016	Africa
Africa|hCoV-19/DRC/3662/2020|EPI ISL 447234|B.1.128|Democratic Republic of the Congo|2020-04-23	Africa|hCoV-19/Kenya/C3427/2020|EPI ISL 457906|B.1.5|Kenya|2020-04-29	0.0003094673	Africa
Africa|hCoV-19/DRC/3664/2020|EPI ISL 447235|B.1.128|Democratic Republic of the Congo|2020-04-23	Africa|hCoV-19/Kenya/C3427/2020|EPI ISL 457906|B.1.5|Kenya|2020-04-29	0.0003095206	Africa
Africa|hCoV-19/DRC/3683/2020|EPI ISL 447236|B.1.5|Democratic Republic of the Congo|2020-04-24	Africa|hCoV-19/Kenya/C3427/2020|EPI ISL 457906|B.1.5|Kenya|2020-04-29	0.0002063009	Africa
Africa|hCoV-19/DRC/3688/2020|EPI ISL 447237|B.1.128|Democratic Republic of the Congo|2020-04-24	Africa|hCoV-19/Kenya/C3427/2020|EPI ISL 457906|B.1.5|Kenya|2020-04-29	0.0003084917	Africa
Africa|hCoV-19/DRC/376/2020|EPI ISL 420851|B.1.6|Democratic Republic of the Congo|2020-03-25	Africa|hCoV-19/Kenya/C3427/2020|EPI ISL 457906|B.1.5|Kenya|2020-04-29	0.0002055336	Africa
Africa|hCoV-19/DRC/3764/2020|EPI ISL 447238|B.1.84|Democratic Republic of the Congo|2020-04-24	Africa|hCoV-19/Kenya/C3427/2020|EPI ISL 457906|B.1.5|Kenya|2020-04-29	0.0002403490	Africa
Africa|hCoV-19/DRC/3768/2020|EPI ISL 447239|B.1.84|Democratic Republic of the Congo|2020-04-24	Africa|hCoV-19/Kenya/C3427/2020|EPI ISL 457906|B.1.5|Kenya|2020-04-29	0.0002061691	Africa
Africa|hCoV-19/DRC/3778/2020|EPI ISL 447240|B.1.128|Democratic Republic of the Congo|2020-04-24	Africa|hCoV-19/Kenya/C3427/2020|EPI ISL 457906|B.1.5|Kenya|2020-04-29	0.0003078902	Africa
Africa|hCoV-19/DRC/3787/2020|EPI ISL 447241|B.1|Democratic Republic of the Congo|2020-04-24	Africa|hCoV-19/Kenya/C3427/2020|EPI ISL 457906|B.1.5|Kenya|2020-04-29	0.0001749614	Africa
Africa|hCoV-19/DRC/3791/2020|EPI ISL 447242|B.1|Democratic Republic of the Congo|2020-04-24	Africa|hCoV-19/Kenya/C3427/2020|EPI ISL 457906|B.1.5|Kenya|2020-04-29	0.0002127871	Africa
Africa|hCoV-19/DRC/3803/2020|EPI ISL 447243|B.1|Democratic Republic of the Congo|2020-04-24	Africa|hCoV-19/Kenya/C3427/2020|EPI ISL 457906|B.1.5|Kenya|2020-04-29	0.0001407561	Africa
Africa|hCoV-19/DRC/3806/2020|EPI ISL 447244|B.1|Democratic Republic of the Congo|2020-04-24	Africa|hCoV-19/Kenya/C3427/2020|EPI ISL 457906|B.1.5|Kenya|2020-04-29	0.0001407461	Africa
Africa|hCoV-19/DRC/3827/2020|EPI ISL 447245|B.1|Democratic Republic of the Congo|2020-04-24	Africa|hCoV-19/Kenya/C3427/2020|EPI ISL 457906|B.1.5|Kenya|2020-04-29	0.0002750602	Africa
Africa|hCoV-19/DRC/3829/2020|EPI ISL 447246|B.1|Democratic Republic of the Congo|2020-04-24	Africa|hCoV-19/Kenya/C3427/2020|EPI ISL 457906|B.1.5|Kenya|2020-04-29	0.0002410041	Africa
Africa|hCoV-19/DRC/3834/2020|EPI ISL 447247|A|Democratic Republic of the Congo|2020-04-25	Africa|hCoV-19/Kenya/C3427/2020|EPI ISL 457906|B.1.5|Kenya|2020-04-29	0.0004845153	Africa
Africa|hCoV-19/DRC/3837/2020|EPI ISL 447248|B.1.128|Democratic Republic of the Congo|2020-04-25	Africa|hCoV-19/Kenya/C3427/2020|EPI ISL 457906|B.1.5|Kenya|2020-04-29	0.0003093184	Africa
Africa|hCoV-19/DRC/3841/2020|EPI ISL 447249|B.1.128|Democratic Republic of the Congo|2020-04-25	Africa|hCoV-19/Kenya/C3427/2020|EPI ISL 457906|B.1.5|Kenya|2020-04-29	0.0003428965	Africa
Africa|hCoV-19/DRC/3842/2020|EPI ISL 471396|B.1.128|Democratic Republic of the Congo|2020-04-25	Africa|hCoV-19/Kenya/C3427/2020|EPI ISL 457906|B.1.5|Kenya|2020-04-29	0.0003391526	Africa
Africa|hCoV-19/DRC/3846/2020|EPI ISL 471397|B.1.84|Democratic Republic of the Congo|2020-04-25	Africa|hCoV-19/Kenya/C3427/2020|EPI ISL 457906|B.1.5|Kenya|2020-04-29	0.0002712871	Africa
Africa|hCoV-19/DRC/3937/2020|EPI ISL 471398|B.1|Democratic Republic of the Congo|2020-04-25	Africa|hCoV-19/Kenya/C3427/2020|EPI ISL 457906|B.1.5|Kenya|2020-04-29	0.0002373714	Africa
Africa|hCoV-19/DRC/3941/2020|EPI ISL 471399|B.1.128|Democratic Republic of the Congo|2020-04-25	Africa|hCoV-19/Kenya/C3427/2020|EPI ISL 457906|B.1.5|Kenya|2020-04-29	0.0003087424	Africa
Africa|hCoV-19/DRC/3947/2020|EPI ISL 471400|B.1.214|Democratic Republic of the Congo|2020-04-25	Africa|hCoV-19/Kenya/C3427/2020|EPI ISL 457906|B.1.5|Kenya|2020-04-29	0.0003391307	Africa
Africa|hCoV-19/DRC/3949/2020|EPI ISL 471401|B.1.84|Democratic Republic of the Congo|2020-04-26	Africa|hCoV-19/Kenya/C3427/2020|EPI ISL 457906|B.1.5|Kenya|2020-04-29	0.0001709040	Africa
Africa|hCoV-19/DRC/396/2020|EPI ISL 420852|B.1.6|Democratic Republic of the Congo|2020-03-26	Africa|hCoV-19/Kenya/C3427/2020|EPI ISL 457906|B.1.5|Kenya|2020-04-29	0.0001711045	Africa
Africa|hCoV-19/DRC/397/2020|EPI ISL 420845|B.1.6|Democratic Republic of the Congo|2020-03-26	Africa|hCoV-19/Kenya/C3427/2020|EPI ISL 457906|B.1.5|Kenya|2020-04-29	0.0001697974	Africa
Africa|hCoV-19/DRC/400/2020|EPI ISL 420846|B.1.5|Democratic Republic of the Congo|2020-03	Africa|hCoV-19/Kenya/C3427/2020|EPI ISL 457906|B.1.5|Kenya|2020-04-29	0.0001362237	Africa
Africa|hCoV-19/DRC/4012/2020|EPI ISL 471402|B.1|Democratic Republic of the Congo|2020-04-26	Africa|hCoV-19/Kenya/C3427/2020|EPI ISL 457906|B.1.5|Kenya|2020-04-29	0.0003052176	Africa
Africa|hCoV-19/DRC/402/2020|EPI ISL 420853|B.1|Democratic Republic of the Congo|2020-03-26	Africa|hCoV-19/Kenya/C3427/2020|EPI ISL 457906|B.1.5|Kenya|2020-04-29	0.0001779222	Africa
Africa|hCoV-19/DRC/4020/2020|EPI ISL 471403|B.1.5|Democratic Republic of the Congo|2020-04-26	Africa|hCoV-19/Kenya/C3427/2020|EPI ISL 457906|B.1.5|Kenya|2020-04-29	0.0002373813	Africa
Africa|hCoV-19/DRC/4026/2020|EPI ISL 471404|B.1.84|Democratic Republic of the Congo|2020-04-27	Africa|hCoV-19/Kenya/C3427/2020|EPI ISL 457906|B.1.5|Kenya|2020-04-29	0.0002043856	Africa
Africa|hCoV-19/DRC/4060/2020|EPI ISL 471405|B.1|Democratic Republic of the Congo|2020-04-27	Africa|hCoV-19/Kenya/C3427/2020|EPI ISL 457906|B.1.5|Kenya|2020-04-29	0.0002378415	Africa
Africa|hCoV-19/DRC/4075/2020|EPI ISL 471406|B.1.214|Democratic Republic of the Congo|2020-04-27	Africa|hCoV-19/Kenya/C3427/2020|EPI ISL 457906|B.1.5|Kenya|2020-04-29	0.0003079038	Africa
Africa|hCoV-19/DRC/4084/2020|EPI ISL 471407|B.1.214|Democratic Republic of the Congo|2020-04-27	Africa|hCoV-19/Kenya/C3427/2020|EPI ISL 457906|B.1.5|Kenya|2020-04-29	0.0003394761	Africa
Africa|hCoV-19/DRC/4132/2020|EPI ISL 471408|B.1|Democratic Republic of the Congo|2020-04-27	Africa|hCoV-19/Kenya/C3427/2020|EPI ISL 457906|B.1.5|Kenya|2020-04-29	0.0002712806	Africa
Africa|hCoV-19/DRC/4141/2020|EPI ISL 471409|B.1.128|Democratic Republic of the Congo|2020-04-27	Africa|hCoV-19/Kenya/C3427/2020|EPI ISL 457906|B.1.5|Kenya|2020-04-29	0.0003052176	Africa
Africa|hCoV-19/DRC/4145/2020|EPI ISL 471410|B.1|Democratic Republic of the Congo|2020-04-27	Africa|hCoV-19/Kenya/C3427/2020|EPI ISL 457906|B.1.5|Kenya|2020-04-29	0.0002034570	Africa
Africa|hCoV-19/DRC/4194/2020|EPI ISL 471414|B.1.5|Democratic Republic of the Congo|2020-04-28	Africa|hCoV-19/Kenya/C3427/2020|EPI ISL 457906|B.1.5|Kenya|2020-04-29	0.0002373657	Africa
Africa|hCoV-19/DRC/4250/2020|EPI ISL 471415|B.1.1.1|Democratic Republic of the Congo|2020-04-28	Africa|hCoV-19/Kenya/C3427/2020|EPI ISL 457906|B.1.5|Kenya|2020-04-29	0.0004070107	Africa
Africa|hCoV-19/DRC/4279/2020|EPI ISL 514114|B.1|Democratic Republic of the Congo|2020-04-28	Africa|hCoV-19/Kenya/C3427/2020|EPI ISL 457906|B.1.5|Kenya|2020-04-29	0.0002406893	Africa
Africa|hCoV-19/DRC/4282/2020|EPI ISL 514103|B.1.128|Democratic Republic of the Congo|2020-04-08	Africa|hCoV-19/Kenya/C3427/2020|EPI ISL 457906|B.1.5|Kenya|2020-04-29	0.0002751143	Africa
Africa|hCoV-19/DRC/4284/2020|EPI ISL 514115|B.1.128|Democratic Republic of the Congo|2020-04-28	Africa|hCoV-19/Kenya/C3427/2020|EPI ISL 457906|B.1.5|Kenya|2020-04-29	0.0002750859	Africa
Africa|hCoV-19/DRC/431/2020|EPI ISL 420847|B.1.147|Democratic Republic of the Congo|2020-03-26	Africa|hCoV-19/Kenya/C3427/2020|EPI ISL 457906|B.1.5|Kenya|2020-04-29	0.0001697957	Africa
Africa|hCoV-19/DRC/4418/2020|EPI ISL 496506|B.1.128|Democratic Republic of the Congo|2020-04-29	Africa|hCoV-19/Kenya/C3427/2020|EPI ISL 457906|B.1.5|Kenya|2020-04-29	0.0003094993	Africa
Africa|hCoV-19/DRC/4422/2020|EPI ISL 496507|B.1.128|Democratic Republic of the Congo|2020-04-29	Africa|hCoV-19/Kenya/C3427/2020|EPI ISL 457906|B.1.5|Kenya|2020-04-29	0.0002782521	Africa
Africa|hCoV-19/DRC/4427/2020|EPI ISL 496508|B.1.128|Democratic Republic of the Congo|2020-04-29	Africa|hCoV-19/Kenya/C3427/2020|EPI ISL 457906|B.1.5|Kenya|2020-04-29	0.0002807610	Africa
Africa|hCoV-19/DRC/4429/2020|EPI ISL 513589|B.1.128|Democratic Republic of the Congo|2020-04-29	Africa|hCoV-19/Kenya/C3427/2020|EPI ISL 457906|B.1.5|Kenya|2020-04-29	0.0002807808	Africa
Africa|hCoV-19/DRC/4430/2020|EPI ISL 496509|B.1.128|Democratic Republic of the Congo|2020-04-29	Africa|hCoV-19/Kenya/C3427/2020|EPI ISL 457906|B.1.5|Kenya|2020-04-29	0.0002753505	Africa
Africa|hCoV-19/DRC/4437/2020|EPI ISL 513590|B.1.128|Democratic Republic of the Congo|2020-05-02	Africa|hCoV-19/Kenya/C3427/2020|EPI ISL 457906|B.1.5|Kenya|2020-04-29	0.0003159404	Africa
Africa|hCoV-19/DRC/4442/2020|EPI ISL 496510|B.1.128|Democratic Republic of the Congo|2020-04-29	Africa|hCoV-19/Kenya/C3427/2020|EPI ISL 457906|B.1.5|Kenya|2020-04-29	0.0002785133	Africa
Africa|hCoV-19/DRC/4444/2020|EPI ISL 514104|B.1.128|Democratic Republic of the Congo|2020-04-29	Africa|hCoV-19/Kenya/C3427/2020|EPI ISL 457906|B.1.5|Kenya|2020-04-29	0.0002742183	Africa
Africa|hCoV-19/DRC/445/2020|EPI ISL 420848|B.1|Democratic Republic of the Congo|2020-03	Africa|hCoV-19/Kenya/C3427/2020|EPI ISL 457906|B.1.5|Kenya|2020-04-29	0.0001411562	Africa
Africa|hCoV-19/DRC/4501/2020|EPI ISL 513591|B.1.5|Democratic Republic of the Congo|2020-05-30	Africa|hCoV-19/Kenya/C3427/2020|EPI ISL 457906|B.1.5|Kenya|2020-04-29	0.0001755153	Africa
Africa|hCoV-19/DRC/4516/2020|EPI ISL 487192|B.1.1.275|Democratic Republic of the Congo|2020-04-28	Africa|hCoV-19/Kenya/C3427/2020|EPI ISL 457906|B.1.5|Kenya|2020-04-29	0.0002400874	Africa
Africa|hCoV-19/DRC/4524/2020|EPI ISL 513597|A|Democratic Republic of the Congo|2020-04-30	Africa|hCoV-19/Kenya/C3427/2020|EPI ISL 457906|B.1.5|Kenya|2020-04-29	0.0004793354	Africa
Africa|hCoV-19/DRC/4541/2020|EPI ISL 513598|B.1|Democratic Republic of the Congo|2020-04-30	Africa|hCoV-19/Kenya/C3427/2020|EPI ISL 457906|B.1.5|Kenya|2020-04-29	0.0002713283	Africa
Africa|hCoV-19/DRC/4551/2020|EPI ISL 513599|B.1.178|Democratic Republic of the Congo|2020-04-30	Africa|hCoV-19/Kenya/C3427/2020|EPI ISL 457906|B.1.5|Kenya|2020-04-29	0.0003114448	Africa
Africa|hCoV-19/DRC/4561/2020|EPI ISL 513600|B.1|Democratic Republic of the Congo|2020-04-30	Africa|hCoV-19/Kenya/C3427/2020|EPI ISL 457906|B.1.5|Kenya|2020-04-29	0.0002373657	Africa
Africa|hCoV-19/DRC/4562/2020|EPI ISL 513601|B.1.214|Democratic Republic of the Congo|2020-04-30	Africa|hCoV-19/Kenya/C3427/2020|EPI ISL 457906|B.1.5|Kenya|2020-04-29	0.0002373714	Africa
Africa|hCoV-19/DRC/4568/2020|EPI ISL 513602|B.1|Democratic Republic of the Congo|2020-04-30	Africa|hCoV-19/Kenya/C3427/2020|EPI ISL 457906|B.1.5|Kenya|2020-04-29	0.0002398951	Africa
Africa|hCoV-19/DRC/4578/2020|EPI ISL 513603|B.1|Democratic Republic of the Congo|2020-04-30	Africa|hCoV-19/Kenya/C3427/2020|EPI ISL 457906|B.1.5|Kenya|2020-04-29	0.0002759300	Africa
Africa|hCoV-19/DRC/4613/2020|EPI ISL 513604|B.1.214|Democratic Republic of the Congo|2020-04-30	Africa|hCoV-19/Kenya/C3427/2020|EPI ISL 457906|B.1.5|Kenya|2020-04-29	0.0002737278	Africa
Africa|hCoV-19/DRC/4614/2020|EPI ISL 513605|B.1|Democratic Republic of the Congo|2020-04-30	Africa|hCoV-19/Kenya/C3427/2020|EPI ISL 457906|B.1.5|Kenya|2020-04-29	0.0003730663	Africa
Africa|hCoV-19/DRC/4631/2020|EPI ISL 513606|B.1.5|Democratic Republic of the Congo|2020-04-30	Africa|hCoV-19/Kenya/C3427/2020|EPI ISL 457906|B.1.5|Kenya|2020-04-29	0.0003730917	Africa
Africa|hCoV-19/DRC/4633/2020|EPI ISL 513607|B.1.128|Democratic Republic of the Congo|2020-04-30	Africa|hCoV-19/Kenya/C3427/2020|EPI ISL 457906|B.1.5|Kenya|2020-04-29	0.0003391525	Africa
Africa|hCoV-19/DRC/4642/2020|EPI ISL 513608|B.1.128|Democratic Republic of the Congo|2020-04-30	Africa|hCoV-19/Kenya/C3427/2020|EPI ISL 457906|B.1.5|Kenya|2020-04-29	0.0003391376	Africa
Africa|hCoV-19/DRC/4647/2020|EPI ISL 513609|B.1.128|Democratic Republic of the Congo|2020-04-30	Africa|hCoV-19/Kenya/C3427/2020|EPI ISL 457906|B.1.5|Kenya|2020-04-29	0.0003052176	Africa
Africa|hCoV-19/DRC/4653/2020|EPI ISL 513610|B.1.128|Democratic Republic of the Congo|2020-04-30	Africa|hCoV-19/Kenya/C3427/2020|EPI ISL 457906|B.1.5|Kenya|2020-04-29	0.0003391721	Africa
Africa|hCoV-19/DRC/4681/2020|EPI ISL 514116|B.1.128|Democratic Republic of the Congo|2020-04-30	Africa|hCoV-19/Kenya/C3427/2020|EPI ISL 457906|B.1.5|Kenya|2020-04-29	0.0002785039	Africa
Africa|hCoV-19/DRC/4683/2020|EPI ISL 514105|B.1.5|Democratic Republic of the Congo|2020-04-30	Africa|hCoV-19/Kenya/C3427/2020|EPI ISL 457906|B.1.5|Kenya|2020-04-29	0.0003124643	Africa
Africa|hCoV-19/DRC/4685/2020|EPI ISL 514106|B.1.128|Democratic Republic of the Congo|2020-04-30	Africa|hCoV-19/Kenya/C3427/2020|EPI ISL 457906|B.1.5|Kenya|2020-04-29	0.0003435726	Africa
Africa|hCoV-19/DRC/4690/2020|EPI ISL 514117|B.1.128|Democratic Republic of the Congo|2020-04-30	Africa|hCoV-19/Kenya/C3427/2020|EPI ISL 457906|B.1.5|Kenya|2020-04-29	0.0003096696	Africa
Africa|hCoV-19/DRC/4693/2020|EPI ISL 514118|B.1.128|Democratic Republic of the Congo|2020-04-30	Africa|hCoV-19/Kenya/C3427/2020|EPI ISL 457906|B.1.5|Kenya|2020-04-29	0.0003090318	Africa
Africa|hCoV-19/DRC/4694/2020|EPI ISL 514107|B.1.128|Democratic Republic of the Congo|2020-04-30	Africa|hCoV-19/Kenya/C3427/2020|EPI ISL 457906|B.1.5|Kenya|2020-04-29	0.0003127031	Africa
Africa|hCoV-19/DRC/4720/2020|EPI ISL 514108|B.1.84|Democratic Republic of the Congo|2020-05-01	Africa|hCoV-19/Kenya/C3427/2020|EPI ISL 457906|B.1.5|Kenya|2020-04-29	0.0002394029	Africa
Africa|hCoV-19/DRC/4785/2020|EPI ISL 514119|B.1.84|Democratic Republic of the Congo|2020-05-01	Africa|hCoV-19/Kenya/C3427/2020|EPI ISL 457906|B.1.5|Kenya|2020-04-29	0.0003777600	Africa
Africa|hCoV-19/DRC/5019/2020|EPI ISL 496511|B.1|Democratic Republic of the Congo|2020-05-02	Africa|hCoV-19/Kenya/C3427/2020|EPI ISL 457906|B.1.5|Kenya|2020-04-29	0.0002867920	Africa
Africa|hCoV-19/DRC/5094/2020|EPI ISL 496491|B.1.84|Democratic Republic of the Congo|2020-05-02	Africa|hCoV-19/Kenya/C3427/2020|EPI ISL 457906|B.1.5|Kenya|2020-04-29	0.0002432887	Africa
Africa|hCoV-19/DRC/5186/2020|EPI ISL 496512|B.1|Democratic Republic of the Congo|2020-05-03	Africa|hCoV-19/Kenya/C3427/2020|EPI ISL 457906|B.1.5|Kenya|2020-04-29	0.0002782768	Africa
Africa|hCoV-19/DRC/5187/2020|EPI ISL 513619|B.1|Democratic Republic of the Congo|2020-05-03	Africa|hCoV-19/Kenya/C3427/2020|EPI ISL 457906|B.1.5|Kenya|2020-04-29	0.0002747605	Africa
Africa|hCoV-19/DRC/5205/2020|EPI ISL 487365|B.1.1.275|Democratic Republic of the Congo|2020-05-01	Africa|hCoV-19/Kenya/C3427/2020|EPI ISL 457906|B.1.5|Kenya|2020-04-29	0.0002789183	Africa
Africa|hCoV-19/DRC/521/2020|EPI ISL 420854|B.1.5|Democratic Republic of the Congo|2020-03-25	Africa|hCoV-19/Kenya/C3427/2020|EPI ISL 457906|B.1.5|Kenya|2020-04-29	0.0001023224	Africa
Africa|hCoV-19/DRC/5210/2020|EPI ISL 487369|B.1.1.275|Democratic Republic of the Congo|2020-05-01	Africa|hCoV-19/Kenya/C3427/2020|EPI ISL 457906|B.1.5|Kenya|2020-04-29	0.0002779467	Africa
Africa|hCoV-19/DRC/523/2020|EPI ISL 420849|B.1.1.1|Democratic Republic of the Congo|2020-03-28	Africa|hCoV-19/Kenya/C3427/2020|EPI ISL 457906|B.1.5|Kenya|2020-04-29	0.0003061216	Africa
Africa|hCoV-19/DRC/5240/2020|EPI ISL 496492|B.1|Democratic Republic of the Congo|2020-05-03	Africa|hCoV-19/Kenya/C3427/2020|EPI ISL 457906|B.1.5|Kenya|2020-04-29	0.0001720540	Africa
Africa|hCoV-19/DRC/5377/2020|EPI ISL 496513|B.1|Democratic Republic of the Congo|2020-05-04	Africa|hCoV-19/Kenya/C3427/2020|EPI ISL 457906|B.1.5|Kenya|2020-04-29	0.0002408773	Africa
Africa|hCoV-19/DRC/5538/2020|EPI ISL 514120|B.1|Democratic Republic of the Congo|2020-05-05	Africa|hCoV-19/Kenya/C3427/2020|EPI ISL 457906|B.1.5|Kenya|2020-04-29	0.0002107396	Africa
Africa|hCoV-19/DRC/5651/2020|EPI ISL 496493|B.1.1.1|Democratic Republic of the Congo|2020-05-06	Africa|hCoV-19/Kenya/C3427/2020|EPI ISL 457906|B.1.5|Kenya|2020-04-29	0.0003511030	Africa
Africa|hCoV-19/DRC/5705/2020|EPI ISL 496494|B.1.84|Democratic Republic of the Congo|2020-05-06	Africa|hCoV-19/Kenya/C3427/2020|EPI ISL 457906|B.1.5|Kenya|2020-04-29	0.0002144498	Africa
Africa|hCoV-19/DRC/5735/2020|EPI ISL 496495|B.1.214|Democratic Republic of the Congo|2020-05-06	Africa|hCoV-19/Kenya/C3427/2020|EPI ISL 457906|B.1.5|Kenya|2020-04-29	0.0002120233	Africa
Africa|hCoV-19/DRC/5815/2020|EPI ISL 495629|B.1.214|Democratic Republic of the Congo|2020-05-06	Africa|hCoV-19/Kenya/C3427/2020|EPI ISL 457906|B.1.5|Kenya|2020-04-29	0.0002828826	Africa
Africa|hCoV-19/DRC/5907/2020|EPI ISL 496496|B.1.84|Democratic Republic of the Congo|2020-05-07	Africa|hCoV-19/Kenya/C3427/2020|EPI ISL 457906|B.1.5|Kenya|2020-04-29	0.0003216692	Africa
Africa|hCoV-19/DRC/5913/2020|EPI ISL 496497|B.1|Democratic Republic of the Congo|2020-05-07	Africa|hCoV-19/Kenya/C3427/2020|EPI ISL 457906|B.1.5|Kenya|2020-04-29	0.0003128801	Africa
Africa|hCoV-19/DRC/5927/2020|EPI ISL 496498|B.1.9|Democratic Republic of the Congo|2020-05-07	Africa|hCoV-19/Kenya/C3427/2020|EPI ISL 457906|B.1.5|Kenya|2020-04-29	0.0004521858	Africa
Africa|hCoV-19/DRC/5957/2020|EPI ISL 496499|B.1.5|Democratic Republic of the Congo|2020-05-07	Africa|hCoV-19/Kenya/C3427/2020|EPI ISL 457906|B.1.5|Kenya|2020-04-29	0.0001373331	Africa
Africa|hCoV-19/DRC/5964/2020|EPI ISL 496500|B.1.178|Democratic Republic of the Congo|2020-05-07	Africa|hCoV-19/Kenya/C3427/2020|EPI ISL 457906|B.1.5|Kenya|2020-04-29	0.0001443986	Africa
Africa|hCoV-19/DRC/5996/2020|EPI ISL 496514|B.1.84|Democratic Republic of the Congo|2020-05-08	Africa|hCoV-19/Kenya/C3427/2020|EPI ISL 457906|B.1.5|Kenya|2020-04-29	0.0002434325	Africa
Africa|hCoV-19/DRC/6026/2020|EPI ISL 513622|B.1.1.1|Democratic Republic of the Congo|2020-05-08	Africa|hCoV-19/Kenya/C3427/2020|EPI ISL 457906|B.1.5|Kenya|2020-04-29	0.0004183648	Africa
Africa|hCoV-19/DRC/6143/2020|EPI ISL 496515|B.1|Democratic Republic of the Congo|2020-05-08	Africa|hCoV-19/Kenya/C3427/2020|EPI ISL 457906|B.1.5|Kenya|2020-04-29	0.0002106994	Africa
Africa|hCoV-19/DRC/6151/2020|EPI ISL 513620|B.1.214|Democratic Republic of the Congo|2020-05-08	Africa|hCoV-19/Kenya/C3427/2020|EPI ISL 457906|B.1.5|Kenya|2020-04-29	0.0002762412	Africa
Africa|hCoV-19/DRC/6163/2020|EPI ISL 513623|B.1.214|Democratic Republic of the Congo|2020-05-08	Africa|hCoV-19/Kenya/C3427/2020|EPI ISL 457906|B.1.5|Kenya|2020-04-29	0.0002795423	Africa
Africa|hCoV-19/DRC/6203/2020|EPI ISL 514109|B.1|Democratic Republic of the Congo|2020-05-09	Africa|hCoV-19/Kenya/C3427/2020|EPI ISL 457906|B.1.5|Kenya|2020-04-29	0.0003789165	Africa
Africa|hCoV-19/DRC/6209/2020|EPI ISL 514110|B.1.84|Democratic Republic of the Congo|2020-05-09	Africa|hCoV-19/Kenya/C3427/2020|EPI ISL 457906|B.1.5|Kenya|2020-04-29	0.0002063179	Africa
Africa|hCoV-19/DRC/6227/2020|EPI ISL 514121|B.1.84|Democratic Republic of the Congo|2020-05-09	Africa|hCoV-19/Kenya/C3427/2020|EPI ISL 457906|B.1.5|Kenya|2020-04-29	0.0002065949	Africa
Africa|hCoV-19/DRC/6313/2020|EPI ISL 496516|B.1.84|Democratic Republic of the Congo|2020-05-09	Africa|hCoV-19/Kenya/C3427/2020|EPI ISL 457906|B.1.5|Kenya|2020-04-29	0.0003233247	Africa
Africa|hCoV-19/DRC/6338/2020|EPI ISL 495630|B.1|Democratic Republic of the Congo|2020-05-09	Africa|hCoV-19/Kenya/C3427/2020|EPI ISL 457906|B.1.5|Kenya|2020-04-29	0.0002485474	Africa
Africa|hCoV-19/DRC/6341/2020|EPI ISL 495631|B.1|Democratic Republic of the Congo|2020-05-09	Africa|hCoV-19/Kenya/C3427/2020|EPI ISL 457906|B.1.5|Kenya|2020-04-29	0.0003577371	Africa
Africa|hCoV-19/DRC/6342/2020|EPI ISL 495632|B.1|Democratic Republic of the Congo|2020-05-09	Africa|hCoV-19/Kenya/C3427/2020|EPI ISL 457906|B.1.5|Kenya|2020-04-29	0.0003160668	Africa
Africa|hCoV-19/DRC/6361/2020|EPI ISL 495633|B.1|Democratic Republic of the Congo|2020-05-09	Africa|hCoV-19/Kenya/C3427/2020|EPI ISL 457906|B.1.5|Kenya|2020-04-29	0.0002151826	Africa
Africa|hCoV-19/DRC/6380/2020|EPI ISL 513611|B.1.1.275|Democratic Republic of the Congo|2020-05-04	Africa|hCoV-19/Kenya/C3427/2020|EPI ISL 457906|B.1.5|Kenya|2020-04-29	0.0002793564	Africa
Africa|hCoV-19/DRC/6384/2020|EPI ISL 513612|B.1.1.275|Democratic Republic of the Congo|2020-05-07	Africa|hCoV-19/Kenya/C3427/2020|EPI ISL 457906|B.1.5|Kenya|2020-04-29	0.0002441397	Africa
Africa|hCoV-19/DRC/6386/2020|EPI ISL 513613|B.1.1.275|Democratic Republic of the Congo|2020-05-07	Africa|hCoV-19/Kenya/C3427/2020|EPI ISL 457906|B.1.5|Kenya|2020-04-29	0.0002396192	Africa
Africa|hCoV-19/DRC/6389/2020|EPI ISL 513614|B.1.84|Democratic Republic of the Congo|2020-05-07	Africa|hCoV-19/Kenya/C3427/2020|EPI ISL 457906|B.1.5|Kenya|2020-04-29	0.0003126129	Africa
Africa|hCoV-19/DRC/6390/2020|EPI ISL 513615|B.1.1.275|Democratic Republic of the Congo|2020-05-04	Africa|hCoV-19/Kenya/C3427/2020|EPI ISL 457906|B.1.5|Kenya|2020-04-29	0.0003428083	Africa
Africa|hCoV-19/DRC/6392/2020|EPI ISL 513616|B.1|Democratic Republic of the Congo|2020-05-04	Africa|hCoV-19/Kenya/C3427/2020|EPI ISL 457906|B.1.5|Kenya|2020-04-29	0.0001026947	Africa
Africa|hCoV-19/DRC/6395/2020|EPI ISL 513617|B.1.1.275|Democratic Republic of the Congo|2020-05-07	Africa|hCoV-19/Kenya/C3427/2020|EPI ISL 457906|B.1.5|Kenya|2020-04-29	0.0003731093	Africa
Africa|hCoV-19/DRC/6398/2020|EPI ISL 513618|B.1.1.275|Democratic Republic of the Congo|2020-05-07	Africa|hCoV-19/Kenya/C3427/2020|EPI ISL 457906|B.1.5|Kenya|2020-04-29	0.0002713119	Africa
Africa|hCoV-19/DRC/6724/2020|EPI ISL 495634|B.1|Democratic Republic of the Congo|2020-05-11	Africa|hCoV-19/Kenya/C3427/2020|EPI ISL 457906|B.1.5|Kenya|2020-04-29	0.0002063151	Africa
Africa|hCoV-19/DRC/6743/2020|EPI ISL 495635|B.1.149|Democratic Republic of the Congo|2020-05-11	Africa|hCoV-19/Kenya/C3427/2020|EPI ISL 457906|B.1.5|Kenya|2020-04-29	0.0002137746	Africa
Africa|hCoV-19/DRC/6783/2020|EPI ISL 496501|B.1.149|Democratic Republic of the Congo|2020-05-11	Africa|hCoV-19/Kenya/C3427/2020|EPI ISL 457906|B.1.5|Kenya|2020-04-29	0.0002482391	Africa
Africa|hCoV-19/DRC/6784/2020|EPI ISL 495636|B.1|Democratic Republic of the Congo|2020-05-11	Africa|hCoV-19/Kenya/C3427/2020|EPI ISL 457906|B.1.5|Kenya|2020-04-29	0.0001716252	Africa
Africa|hCoV-19/DRC/6786/2020|EPI ISL 495637|B.1.178|Democratic Republic of the Congo|2020-05-11	Africa|hCoV-19/Kenya/C3427/2020|EPI ISL 457906|B.1.5|Kenya|2020-04-29	0.0002752996	Africa
Africa|hCoV-19/DRC/6791/2020|EPI ISL 495638|B.1.178|Democratic Republic of the Congo|2020-05-11	Africa|hCoV-19/Kenya/C3427/2020|EPI ISL 457906|B.1.5|Kenya|2020-04-29	0.0002417889	Africa
Africa|hCoV-19/DRC/6792/2020|EPI ISL 495639|B.1|Democratic Republic of the Congo|2020-05-11	Africa|hCoV-19/Kenya/C3427/2020|EPI ISL 457906|B.1.5|Kenya|2020-04-29	0.0002158693	Africa
Africa|hCoV-19/DRC/6801/2020|EPI ISL 514111|B.1|Democratic Republic of the Congo|2020-05-11	Africa|hCoV-19/Kenya/C3427/2020|EPI ISL 457906|B.1.5|Kenya|2020-04-29	0.0004164757	Africa
Africa|hCoV-19/DRC/6853/2020|EPI ISL 496502|B.1.214|Democratic Republic of the Congo|2020-05-11	Africa|hCoV-19/Kenya/C3427/2020|EPI ISL 457906|B.1.5|Kenya|2020-04-29	0.0002095868	Africa
Africa|hCoV-19/DRC/6854/2020|EPI ISL 496503|B.1|Democratic Republic of the Congo|2020-05-11	Africa|hCoV-19/Kenya/C3427/2020|EPI ISL 457906|B.1.5|Kenya|2020-04-29	0.0003913568	Africa
Africa|hCoV-19/DRC/6875/2020|EPI ISL 496504|B.1|Democratic Republic of the Congo|2020-05-11	Africa|hCoV-19/Kenya/C3427/2020|EPI ISL 457906|B.1.5|Kenya|2020-04-29	0.0002063250	Africa
Africa|hCoV-19/DRC/7042/2020|EPI ISL 513592|B.1.214|Democratic Republic of the Congo|2020-05-12	Africa|hCoV-19/Kenya/C3427/2020|EPI ISL 457906|B.1.5|Kenya|2020-04-29	0.0002400548	Africa
Africa|hCoV-19/DRC/7061/2020|EPI ISL 513593|B.1|Democratic Republic of the Congo|2020-05-12	Africa|hCoV-19/Kenya/C3427/2020|EPI ISL 457906|B.1.5|Kenya|2020-04-29	0.0001777094	Africa
Africa|hCoV-19/DRC/7140/2020|EPI ISL 513594|B.1.214|Democratic Republic of the Congo|2020-05-12	Africa|hCoV-19/Kenya/C3427/2020|EPI ISL 457906|B.1.5|Kenya|2020-04-29	0.0003486664	Africa
Africa|hCoV-19/DRC/7200/2020|EPI ISL 514112|B.1|Democratic Republic of the Congo|2020-05-13	Africa|hCoV-19/Kenya/C3427/2020|EPI ISL 457906|B.1.5|Kenya|2020-04-29	0.0003421256	Africa
Africa|hCoV-19/DRC/7211/2020|EPI ISL 514122|B.1.149|Democratic Republic of the Congo|2020-05-13	Africa|hCoV-19/Kenya/C3427/2020|EPI ISL 457906|B.1.5|Kenya|2020-04-29	0.0003090667	Africa
Africa|hCoV-19/DRC/7248/2020|EPI ISL 514123|B.1|Democratic Republic of the Congo|2020-05-13	Africa|hCoV-19/Kenya/C3427/2020|EPI ISL 457906|B.1.5|Kenya|2020-04-29	0.0002106801	Africa
Africa|hCoV-19/DRC/7255/2020|EPI ISL 514124|B.1.149|Democratic Republic of the Congo|2020-05-13	Africa|hCoV-19/Kenya/C3427/2020|EPI ISL 457906|B.1.5|Kenya|2020-04-29	0.0003463343	Africa
Africa|hCoV-19/DRC/73/2020|EPI ISL 417941|B.1.178|Democratic Republic of the Congo|2020-03-18	Africa|hCoV-19/Kenya/C3427/2020|EPI ISL 457906|B.1.5|Kenya|2020-04-29	0.0001371092	Africa
Africa|hCoV-19/DRC/7386/2020|EPI ISL 513595|B.1.5|Democratic Republic of the Congo|2020-05-14	Africa|hCoV-19/Kenya/C3427/2020|EPI ISL 457906|B.1.5|Kenya|2020-04-29	0.0001412708	Africa
Africa|hCoV-19/DRC/7430/2020|EPI ISL 496517|B.1.1.1|Democratic Republic of the Congo|2020-05-14	Africa|hCoV-19/Kenya/C3427/2020|EPI ISL 457906|B.1.5|Kenya|2020-04-29	0.0005430411	Africa
Africa|hCoV-19/DRC/7434/2020|EPI ISL 513621|B.1.1.1|Democratic Republic of the Congo|2020-05-14	Africa|hCoV-19/Kenya/C3427/2020|EPI ISL 457906|B.1.5|Kenya|2020-04-29	0.0005276104	Africa
Africa|hCoV-19/DRC/7471/2020|EPI ISL 513596|B.1.214|Democratic Republic of the Congo|2020-05-14	Africa|hCoV-19/Kenya/C3427/2020|EPI ISL 457906|B.1.5|Kenya|2020-04-29	0.0003453950	Africa
Africa|hCoV-19/DRC/7488/2020|EPI ISL 514113|B.1.1|Democratic Republic of the Congo|2020-05-14	Africa|hCoV-19/Kenya/C3427/2020|EPI ISL 457906|B.1.5|Kenya|2020-04-29	0.0002062803	Africa
Africa|hCoV-19/DRC/7713/2020|EPI ISL 495640|B.1|Democratic Republic of the Congo|2020-05-14	Africa|hCoV-19/Kenya/C3427/2020|EPI ISL 457906|B.1.5|Kenya|2020-04-29	0.0004230456	Africa
Africa|hCoV-19/DRC/7864/2020|EPI ISL 496505|B.1.214|Democratic Republic of the Congo|2020-05-15	Africa|hCoV-19/Kenya/C3427/2020|EPI ISL 457906|B.1.5|Kenya|2020-04-29	0.0003152333	Africa
Africa|hCoV-19/DRC/7920/2020|EPI ISL 495641|B.1|Democratic Republic of the Congo|2020-05-15	Africa|hCoV-19/Kenya/C3427/2020|EPI ISL 457906|B.1.5|Kenya|2020-04-29	0.0003442094	Africa
Africa|hCoV-19/DRC/80/2020|EPI ISL 417942|B.1.178|Democratic Republic of the Congo|2020-03-18	Africa|hCoV-19/Kenya/C3427/2020|EPI ISL 457906|B.1.5|Kenya|2020-04-29	0.0001362269	Africa
Africa|hCoV-19/DRC/8018/2020|EPI ISL 514125|B.1.5|Democratic Republic of the Congo|2020-05-15	Africa|hCoV-19/Kenya/C3427/2020|EPI ISL 457906|B.1.5|Kenya|2020-04-29	0.0003206836	Africa
Africa|hCoV-19/DRC/81/2020|EPI ISL 417944|B.1.9|Democratic Republic of the Congo|2020-03-18	Africa|hCoV-19/Kenya/C3427/2020|EPI ISL 457906|B.1.5|Kenya|2020-04-29	0.0002391712	Africa
Africa|hCoV-19/DRC/82/2020|EPI ISL 417946|B.1.5|Democratic Republic of the Congo|2020-03-18	Africa|hCoV-19/Kenya/C3427/2020|EPI ISL 457906|B.1.5|Kenya|2020-04-29	0.0001017154	Africa
Africa|hCoV-19/DRC/94/2020|EPI ISL 417947|B.1|Democratic Republic of the Congo|2020-03-19	Africa|hCoV-19/Kenya/C3427/2020|EPI ISL 457906|B.1.5|Kenya|2020-04-29	0.0001356845	Africa
Africa|hCoV-19/DRC/998/2020|EPI ISL 429254|B.1|Democratic Republic of the Congo|2020-04-03	Africa|hCoV-19/Kenya/C3427/2020|EPI ISL 457906|B.1.5|Kenya|2020-04-29	0.0002146284	Africa
Africa|hCoV-19/DRC/KN-0038/2020|EPI ISL 417434|B.1.128|Democratic Republic of the Congo|2020-03-14	Africa|hCoV-19/Kenya/C3427/2020|EPI ISL 457906|B.1.5|Kenya|2020-04-29	0.0002492768	Africa
Africa|hCoV-19/DRC/KN-0054/2020|EPI ISL 417437|B.1.178|Democratic Republic of the Congo|2020-03-17	Africa|hCoV-19/Kenya/C3427/2020|EPI ISL 457906|B.1.5|Kenya|2020-04-29	0.0001697397	Africa
Africa|hCoV-19/DRC/KN-0058/2020|EPI ISL 417438|B.1|Democratic Republic of the Congo|2020-03-17	Africa|hCoV-19/Kenya/C3427/2020|EPI ISL 457906|B.1.5|Kenya|2020-04-29	0.0001368728	Africa
Africa|hCoV-19/DRC/KN-0060/2020|EPI ISL 417440|B.1|Democratic Republic of the Congo|2020-03-17	Africa|hCoV-19/Kenya/C3427/2020|EPI ISL 457906|B.1.5|Kenya|2020-04-29	0.0001698758	Africa
Africa|hCoV-19/DRC/KN-0070/2020|EPI ISL 417441|B.1.178|Democratic Republic of the Congo|2020-03-17	Africa|hCoV-19/Kenya/C3427/2020|EPI ISL 457906|B.1.5|Kenya|2020-04-29	0.0001389424	Africa
Africa|hCoV-19/DRC/KN-0072/2020|EPI ISL 417442|B.1.178|Democratic Republic of the Congo|2020-03-18	Africa|hCoV-19/Kenya/C3427/2020|EPI ISL 457906|B.1.5|Kenya|2020-04-29	0.0001363289	Africa
Africa|hCoV-19/DRC/KN-13/2020|EPI ISL 414647|B.1|Democratic Republic of the Congo|2020-03-09	Africa|hCoV-19/Kenya/C3427/2020|EPI ISL 457906|B.1.5|Kenya|2020-04-29	0.0001400543	Africa
Africa|hCoV-19/Egypt/Army-MCL001/2020|EPI ISL 510526|B.1|Egypt|2020-06-01	Africa|hCoV-19/Kenya/C3427/2020|EPI ISL 457906|B.1.5|Kenya|2020-04-29	0.0002712988	Africa
Africa|hCoV-19/Egypt/C-CU001a-S1/2020|EPI ISL 529031|B.1.255|Egypt|2020-05-19	Africa|hCoV-19/Kenya/C3427/2020|EPI ISL 457906|B.1.5|Kenya|2020-04-29	0.0003052808	Africa
Africa|hCoV-19/Egypt/C-CU002b-S3/2020|EPI ISL 529032|B.1.1.1|Egypt|2020-06-19	Africa|hCoV-19/Kenya/C3427/2020|EPI ISL 457906|B.1.5|Kenya|2020-04-29	0.0005427598	Africa
Africa|hCoV-19/Egypt/C-VSVRI-SERVAC/2020|EPI ISL 528386|B.1.255|Egypt|2020-08-22	Africa|hCoV-19/Kenya/C3427/2020|EPI ISL 457906|B.1.5|Kenya|2020-04-29	0.0001356431	Africa
Africa|hCoV-19/Egypt/CUNCI-7I028/2020|EPI ISL 524426|B.1.255|Egypt|2020-07-19	Africa|hCoV-19/Kenya/C3427/2020|EPI ISL 457906|B.1.5|Kenya|2020-04-29	0.0001356431	Africa
Africa|hCoV-19/Egypt/CUNCI-HGC002/2020|EPI ISL 468045|B.1|Egypt|2020-05-02	Africa|hCoV-19/Kenya/C3427/2020|EPI ISL 457906|B.1.5|Kenya|2020-04-29	0.0001357660	Africa
Africa|hCoV-19/Egypt/CUNCI-HGC004/2020|EPI ISL 468048|B.1|Egypt|2020-05-02	Africa|hCoV-19/Kenya/C3427/2020|EPI ISL 457906|B.1.5|Kenya|2020-04-29	0.0001357291	Africa
Africa|hCoV-19/Egypt/CUNCI-HGC005/2020|EPI ISL 468052|B.1|Egypt|2020-05-02	Africa|hCoV-19/Kenya/C3427/2020|EPI ISL 457906|B.1.5|Kenya|2020-04-29	0.0002036130	Africa
Africa|hCoV-19/Egypt/CUNCI-HGC006/2020|EPI ISL 468050|B.1|Egypt|2020-05-02	Africa|hCoV-19/Kenya/C3427/2020|EPI ISL 457906|B.1.5|Kenya|2020-04-29	0.0002035743	Africa
Africa|hCoV-19/Egypt/CUNCI-HGC007-2/2020|EPI ISL 468054|B.1|Egypt|2020-05-02	Africa|hCoV-19/Kenya/C3427/2020|EPI ISL 457906|B.1.5|Kenya|2020-04-29	0.0002374656	Africa
Africa|hCoV-19/Egypt/CUNCI-HGC007/2020|EPI ISL 468046|B.1|Egypt|2020-05-02	Africa|hCoV-19/Kenya/C3427/2020|EPI ISL 457906|B.1.5|Kenya|2020-04-29	0.0002036089	Africa
Africa|hCoV-19/Egypt/CUNCI-HGC008/2020|EPI ISL 468044|B.1|Egypt|2020-05-02	Africa|hCoV-19/Kenya/C3427/2020|EPI ISL 457906|B.1.5|Kenya|2020-04-29	0.0002036158	Africa
Africa|hCoV-19/Egypt/CUNCI-HGC009/2020|EPI ISL 468053|B.1|Egypt|2020-05-02	Africa|hCoV-19/Kenya/C3427/2020|EPI ISL 457906|B.1.5|Kenya|2020-04-29	0.0001357844	Africa
Africa|hCoV-19/Egypt/CUNCI-HGC010/2020|EPI ISL 468055|B.1.247|Egypt|2020-05-02	Africa|hCoV-19/Kenya/C3427/2020|EPI ISL 457906|B.1.5|Kenya|2020-04-29	0.0003733195	Africa
Africa|hCoV-19/Egypt/CUNCI-HGC011/2020|EPI ISL 468059|B.1|Egypt|2020-05-02	Africa|hCoV-19/Kenya/C3427/2020|EPI ISL 457906|B.1.5|Kenya|2020-04-29	0.0002036276	Africa
Africa|hCoV-19/Egypt/CUNCI-HGC012/2020|EPI ISL 468051|B.1.255|Egypt|2020-05-02	Africa|hCoV-19/Kenya/C3427/2020|EPI ISL 457906|B.1.5|Kenya|2020-04-29	0.0003393873	Africa
Africa|hCoV-19/Egypt/CUNCI-HGC013/2020|EPI ISL 468047|B.1.201|Egypt|2020-05-02	Africa|hCoV-19/Kenya/C3427/2020|EPI ISL 457906|B.1.5|Kenya|2020-04-29	0.0002715015	Africa
Africa|hCoV-19/Egypt/CUNCI-HGC014/2020|EPI ISL 468060|B.1.5|Egypt|2020-05-02	Africa|hCoV-19/Kenya/C3427/2020|EPI ISL 457906|B.1.5|Kenya|2020-04-29	0.0000678733	Africa
Africa|hCoV-19/Egypt/CUNCI-HGC015/2020|EPI ISL 468056|B.1|Egypt|2020-05-02	Africa|hCoV-19/Kenya/C3427/2020|EPI ISL 457906|B.1.5|Kenya|2020-04-29	0.0000678710	Africa
Africa|hCoV-19/Egypt/CUNCI-HGC016/2020|EPI ISL 468058|B.1|Egypt|2020-05-02	Africa|hCoV-19/Kenya/C3427/2020|EPI ISL 457906|B.1.5|Kenya|2020-04-29	0.0002040172	Africa
Africa|hCoV-19/Egypt/CUNCI-HGC021/2020|EPI ISL 468061|B.1|Egypt|2020-05-02	Africa|hCoV-19/Kenya/C3427/2020|EPI ISL 457906|B.1.5|Kenya|2020-04-29	0.0002038945	Africa
Africa|hCoV-19/Egypt/CUNCI-HGC023/2020|EPI ISL 468057|B.1.5|Egypt|2020-05-02	Africa|hCoV-19/Kenya/C3427/2020|EPI ISL 457906|B.1.5|Kenya|2020-04-29	0.0001018214	Africa
Africa|hCoV-19/Egypt/CUNCI-HGC028/2020|EPI ISL 468062|B.1|Egypt|2020-05-02	Africa|hCoV-19/Kenya/C3427/2020|EPI ISL 457906|B.1.5|Kenya|2020-04-29	0.0002719813	Africa
Africa|hCoV-19/Egypt/CUNCI-HGC3I011/2020|EPI ISL 479697|B.1|Egypt|2020-06-02	Africa|hCoV-19/Kenya/C3427/2020|EPI ISL 457906|B.1.5|Kenya|2020-04-29	0.0002034756	Africa
Africa|hCoV-19/Egypt/CUNCI-HGC3I012/2020|EPI ISL 479693|B.1.255|Egypt|2020-06-02	Africa|hCoV-19/Kenya/C3427/2020|EPI ISL 457906|B.1.5|Kenya|2020-04-29	0.0003391342	Africa
Africa|hCoV-19/Egypt/CUNCI-HGC3I013/2020|EPI ISL 479694|B.1.201|Egypt|2020-06-02	Africa|hCoV-19/Kenya/C3427/2020|EPI ISL 457906|B.1.5|Kenya|2020-04-29	0.0002712990	Africa
Africa|hCoV-19/Egypt/CUNCI-HGC3I014/2020|EPI ISL 479696|B.1.5|Egypt|2020-06-02	Africa|hCoV-19/Kenya/C3427/2020|EPI ISL 457906|B.1.5|Kenya|2020-04-29	0.0000678204	Africa
Africa|hCoV-19/Egypt/CUNCI-HGC3I02/2020|EPI ISL 479686|B.1|Egypt|2020-06-02	Africa|hCoV-19/Kenya/C3427/2020|EPI ISL 457906|B.1.5|Kenya|2020-04-29	0.0001695688	Africa
Africa|hCoV-19/Egypt/CUNCI-HGC3I023/2020|EPI ISL 479695|B.1.5|Egypt|2020-06-02	Africa|hCoV-19/Kenya/C3427/2020|EPI ISL 457906|B.1.5|Kenya|2020-04-29	0.0001017454	Africa
Africa|hCoV-19/Egypt/CUNCI-HGC3I025/2020|EPI ISL 479691|B.1|Egypt|2020-06-02	Africa|hCoV-19/Kenya/C3427/2020|EPI ISL 457906|B.1.5|Kenya|2020-04-29	0.0002374164	Africa
Africa|hCoV-19/Egypt/CUNCI-HGC3I03/2020|EPI ISL 479687|B.1|Egypt|2020-06-02	Africa|hCoV-19/Kenya/C3427/2020|EPI ISL 457906|B.1.5|Kenya|2020-04-29	0.0002034570	Africa
Africa|hCoV-19/Egypt/CUNCI-HGC3I05/2020|EPI ISL 479690|B.1|Egypt|2020-06-02	Africa|hCoV-19/Kenya/C3427/2020|EPI ISL 457906|B.1.5|Kenya|2020-04-29	0.0002034611	Africa
Africa|hCoV-19/Egypt/CUNCI-HGC3I06/2020|EPI ISL 479688|B.1|Egypt|2020-06-02	Africa|hCoV-19/Kenya/C3427/2020|EPI ISL 457906|B.1.5|Kenya|2020-04-29	0.0002034639	Africa
Africa|hCoV-19/Egypt/CUNCI-HGC3I08/2020|EPI ISL 479698|B.1|Egypt|2020-06-02	Africa|hCoV-19/Kenya/C3427/2020|EPI ISL 457906|B.1.5|Kenya|2020-04-29	0.0002034639	Africa
Africa|hCoV-19/Egypt/CUNCI-HGC3I09/2020|EPI ISL 479692|B.1|Egypt|2020-06-02	Africa|hCoV-19/Kenya/C3427/2020|EPI ISL 457906|B.1.5|Kenya|2020-04-29	0.0001356831	Africa
Africa|hCoV-19/Egypt/CUNCI-HGC4I003/2020|EPI ISL 479699|B.1.1.247|Egypt|2020-06-02	Africa|hCoV-19/Kenya/C3427/2020|EPI ISL 457906|B.1.5|Kenya|2020-04-29	0.0004070643	Africa
Africa|hCoV-19/Egypt/CUNCI-HGC4I004/2020|EPI ISL 479700|B.1.1.296|Egypt|2020-06-02	Africa|hCoV-19/Kenya/C3427/2020|EPI ISL 457906|B.1.5|Kenya|2020-04-29	0.0003052486	Africa
Africa|hCoV-19/Egypt/CUNCI-HGC4I015/2020|EPI ISL 479728|B.1.1.123|Egypt|2020-06-02	Africa|hCoV-19/Kenya/C3427/2020|EPI ISL 457906|B.1.5|Kenya|2020-04-29	0.0003392363	Africa
Africa|hCoV-19/Egypt/CUNCI-HGC4I022/2020|EPI ISL 479705|B.1.1|Egypt|2020-06-02	Africa|hCoV-19/Kenya/C3427/2020|EPI ISL 457906|B.1.5|Kenya|2020-04-29	0.0004409954	Africa
Africa|hCoV-19/Egypt/CUNCI-HGC4I023/2020|EPI ISL 479729|B.1.1.247|Egypt|2020-06-02	Africa|hCoV-19/Kenya/C3427/2020|EPI ISL 457906|B.1.5|Kenya|2020-04-29	0.0002714002	Africa
Africa|hCoV-19/Egypt/CUNCI-HGC4I025/2020|EPI ISL 479706|B.1.255|Egypt|2020-06-02	Africa|hCoV-19/Kenya/C3427/2020|EPI ISL 457906|B.1.5|Kenya|2020-04-29	0.0002713017	Africa
Africa|hCoV-19/Egypt/CUNCI-HGC4I026/2020|EPI ISL 479702|B.1|Egypt|2020-06-02	Africa|hCoV-19/Kenya/C3427/2020|EPI ISL 457906|B.1.5|Kenya|2020-04-29	0.0003394598	Africa
Africa|hCoV-19/Egypt/CUNCI-HGC4I029/2020|EPI ISL 479701|B.1.1.1|Egypt|2020-06-02	Africa|hCoV-19/Kenya/C3427/2020|EPI ISL 457906|B.1.5|Kenya|2020-04-29	0.0004749230	Africa
Africa|hCoV-19/Egypt/CUNCI-HGC4I030/2020|EPI ISL 479703|B.1|Egypt|2020-06-02	Africa|hCoV-19/Kenya/C3427/2020|EPI ISL 457906|B.1.5|Kenya|2020-04-29	0.0002712935	Africa
Africa|hCoV-19/Egypt/CUNCI-HGC4I031/2020|EPI ISL 479707|B.1.1.1|Egypt|2020-06-02	Africa|hCoV-19/Kenya/C3427/2020|EPI ISL 457906|B.1.5|Kenya|2020-04-29	0.0005427784	Africa
Africa|hCoV-19/Egypt/CUNCI-HGC4I032/2020|EPI ISL 479709|B.1.1|Egypt|2020-06-02	Africa|hCoV-19/Kenya/C3427/2020|EPI ISL 457906|B.1.5|Kenya|2020-04-29	0.0003055180	Africa
Africa|hCoV-19/Egypt/CUNCI-HGC4I033/2020|EPI ISL 479704|B.1|Egypt|2020-06-02	Africa|hCoV-19/Kenya/C3427/2020|EPI ISL 457906|B.1.5|Kenya|2020-04-29	0.0001695803	Africa
Africa|hCoV-19/Egypt/CUNCI-HGC4I034/2020|EPI ISL 479708|B.1.255|Egypt|2020-06-02	Africa|hCoV-19/Kenya/C3427/2020|EPI ISL 457906|B.1.5|Kenya|2020-04-29	0.0001356293	Africa
Africa|hCoV-19/Egypt/CUNCI-HGC5I001/2020|EPI ISL 479710|B.1.1|Egypt|2020-06-02	Africa|hCoV-19/Kenya/C3427/2020|EPI ISL 457906|B.1.5|Kenya|2020-04-29	0.0001696286	Africa
Africa|hCoV-19/Egypt/CUNCI-HGC5I003/2020|EPI ISL 479711|B.1|Egypt|2020-06-02	Africa|hCoV-19/Kenya/C3427/2020|EPI ISL 457906|B.1.5|Kenya|2020-04-29	0.0001695630	Africa
Africa|hCoV-19/Egypt/CUNCI-HGC5I010/2020|EPI ISL 479730|B.1.1|Egypt|2020-06-02	Africa|hCoV-19/Kenya/C3427/2020|EPI ISL 457906|B.1.5|Kenya|2020-04-29	0.0002374898	Africa
Africa|hCoV-19/Egypt/CUNCI-HGC5I011/2020|EPI ISL 479712|B.1.1|Egypt|2020-06-02	Africa|hCoV-19/Kenya/C3427/2020|EPI ISL 457906|B.1.5|Kenya|2020-04-29	0.0001696056	Africa
Africa|hCoV-19/Egypt/CUNCI-HGC5I012/2020|EPI ISL 479713|B.1.1|Egypt|2020-06-02	Africa|hCoV-19/Kenya/C3427/2020|EPI ISL 457906|B.1.5|Kenya|2020-04-29	0.0002034757	Africa
Africa|hCoV-19/Egypt/CUNCI-HGC5I014/2020|EPI ISL 479714|B.1.255|Egypt|2020-06-02	Africa|hCoV-19/Kenya/C3427/2020|EPI ISL 457906|B.1.5|Kenya|2020-04-29	0.0002713109	Africa
Africa|hCoV-19/Egypt/CUNCI-HGC5I015/2020|EPI ISL 475722|B.1.255|Egypt|2020-05-02	Africa|hCoV-19/Kenya/C3427/2020|EPI ISL 457906|B.1.5|Kenya|2020-04-29	0.0003393135	Africa
Africa|hCoV-19/Egypt/CUNCI-HGC5I016/2020|EPI ISL 479731|B.1|Egypt|2020-06-02	Africa|hCoV-19/Kenya/C3427/2020|EPI ISL 457906|B.1.5|Kenya|2020-04-29	0.0001695670	Africa
Africa|hCoV-19/Egypt/CUNCI-HGC5I022/2020|EPI ISL 479715|B.1.1|Egypt|2020-06-02	Africa|hCoV-19/Kenya/C3427/2020|EPI ISL 457906|B.1.5|Kenya|2020-04-29	0.0002374011	Africa
Africa|hCoV-19/Egypt/CUNCI-HGC5I025/2020|EPI ISL 479716|A|Egypt|2020-06-02	Africa|hCoV-19/Kenya/C3427/2020|EPI ISL 457906|B.1.5|Kenya|2020-04-29	0.0001019331	Africa
Africa|hCoV-19/Egypt/CUNCI-HGC5I026/2020|EPI ISL 479735|B.1.5|Egypt|2020-06-02	Africa|hCoV-19/Kenya/C3427/2020|EPI ISL 457906|B.1.5|Kenya|2020-04-29	0.0002714332	Africa
Africa|hCoV-19/Egypt/CUNCI-HGC5I029/2020|EPI ISL 479734|B.1|Egypt|2020-06-02	Africa|hCoV-19/Kenya/C3427/2020|EPI ISL 457906|B.1.5|Kenya|2020-04-29	0.0001695918	Africa
Africa|hCoV-19/Egypt/CUNCI-HGC5I030/2020|EPI ISL 479721|B.1.5|Egypt|2020-06-02	Africa|hCoV-19/Kenya/C3427/2020|EPI ISL 457906|B.1.5|Kenya|2020-04-29	0.0000678296	Africa
Africa|hCoV-19/Egypt/CUNCI-HGC5I033/2020|EPI ISL 479717|B.1.5|Egypt|2020-06-02	Africa|hCoV-19/Kenya/C3427/2020|EPI ISL 457906|B.1.5|Kenya|2020-04-29	0.0000678388	Africa
Africa|hCoV-19/Egypt/CUNCI-HGC5I034/2020|EPI ISL 479720|B.1.5|Egypt|2020-06-02	Africa|hCoV-19/Kenya/C3427/2020|EPI ISL 457906|B.1.5|Kenya|2020-04-29	0.0001356385	Africa
Africa|hCoV-19/Egypt/CUNCI-HGC6I002/2020|EPI ISL 479719|B.1.1.1|Egypt|2020-06-02	Africa|hCoV-19/Kenya/C3427/2020|EPI ISL 457906|B.1.5|Kenya|2020-04-29	0.0004409611	Africa
Africa|hCoV-19/Egypt/CUNCI-HGC6I003/2020|EPI ISL 479718|B.1.5|Egypt|2020-06-02	Africa|hCoV-19/Kenya/C3427/2020|EPI ISL 457906|B.1.5|Kenya|2020-04-29	0.0001695647	Africa
Africa|hCoV-19/Egypt/CUNCI-HGC6I007/2020|EPI ISL 479722|B.1|Egypt|2020-06-02	Africa|hCoV-19/Kenya/C3427/2020|EPI ISL 457906|B.1.5|Kenya|2020-04-29	0.0001356803	Africa
Africa|hCoV-19/Egypt/CUNCI-HGC6I010/2020|EPI ISL 478672|B.1|Egypt|2020-06-02	Africa|hCoV-19/Kenya/C3427/2020|EPI ISL 457906|B.1.5|Kenya|2020-04-29	0.0002712806	Africa
Africa|hCoV-19/Egypt/CUNCI-HGC6I011/2020|EPI ISL 479727|A|Egypt|2020-06-02	Africa|hCoV-19/Kenya/C3427/2020|EPI ISL 457906|B.1.5|Kenya|2020-04-29	0.0006106506	Africa
Africa|hCoV-19/Egypt/CUNCI-HGC6I015/2020|EPI ISL 479725|B.1.1|Egypt|2020-06-02	Africa|hCoV-19/Kenya/C3427/2020|EPI ISL 457906|B.1.5|Kenya|2020-04-29	0.0003391503	Africa
Africa|hCoV-19/Egypt/CUNCI-HGC6I016/2020|EPI ISL 475723|B.1.247|Egypt|2020-06-02	Africa|hCoV-19/Kenya/C3427/2020|EPI ISL 457906|B.1.5|Kenya|2020-04-29	0.0003733716	Africa
Africa|hCoV-19/Egypt/CUNCI-HGC6I024/2020|EPI ISL 479732|B.1.1.247|Egypt|2020-06-02	Africa|hCoV-19/Kenya/C3427/2020|EPI ISL 457906|B.1.5|Kenya|2020-04-29	0.0003055979	Africa
Africa|hCoV-19/Egypt/CUNCI-HGC6I026/2020|EPI ISL 479724|B.1.1.1|Egypt|2020-06-02	Africa|hCoV-19/Kenya/C3427/2020|EPI ISL 457906|B.1.5|Kenya|2020-04-29	0.0004748907	Africa
Africa|hCoV-19/Egypt/CUNCI-HGC6I029/2020|EPI ISL 477161|B.1.255|Egypt|2020-06-02	Africa|hCoV-19/Kenya/C3427/2020|EPI ISL 457906|B.1.5|Kenya|2020-04-29	0.0002712926	Africa
Africa|hCoV-19/Egypt/CUNCI-HGC6I031/2020|EPI ISL 475724|B.1.1.1|Egypt|2020-06-02	Africa|hCoV-19/Kenya/C3427/2020|EPI ISL 457906|B.1.5|Kenya|2020-04-29	0.0004412349	Africa
Africa|hCoV-19/Egypt/CUNCI-HGC6I032/2020|EPI ISL 479733|B.1.1.1|Egypt|2020-06-02	Africa|hCoV-19/Kenya/C3427/2020|EPI ISL 457906|B.1.5|Kenya|2020-04-29	0.0004410209	Africa
Africa|hCoV-19/Egypt/CUNCI-HGC6I033/2020|EPI ISL 479723|B.1.1.1|Egypt|2020-06-02	Africa|hCoV-19/Kenya/C3427/2020|EPI ISL 457906|B.1.5|Kenya|2020-04-29	0.0004410015	Africa
Africa|hCoV-19/Egypt/CUNCI-HGC7I01/2020|EPI ISL 529141|B.1|Egypt|2020-07-19	Africa|hCoV-19/Kenya/C3427/2020|EPI ISL 457906|B.1.5|Kenya|2020-04-29	0.0003052548	Africa
Africa|hCoV-19/Egypt/CUNCI-HGC7I02/2020|EPI ISL 529142|A|Egypt|2020-07-19	Africa|hCoV-19/Kenya/C3427/2020|EPI ISL 457906|B.1.5|Kenya|2020-04-29	0.0005767530	Africa
Africa|hCoV-19/Egypt/CUNCI-HGC7I07/2020|EPI ISL 529145|B.1|Egypt|2020-07-19	Africa|hCoV-19/Kenya/C3427/2020|EPI ISL 457906|B.1.5|Kenya|2020-04-29	0.0002713385	Africa
Africa|hCoV-19/Egypt/EGY-020/2020|EPI ISL 526975|B.1|Egypt|2020-08-14	Africa|hCoV-19/Kenya/C3427/2020|EPI ISL 457906|B.1.5|Kenya|2020-04-29	0.0002712990	Africa
Africa|hCoV-19/Egypt/EGY-041/2020|EPI ISL 526997|B.1|Egypt|2020-08-22	Africa|hCoV-19/Kenya/C3427/2020|EPI ISL 457906|B.1.5|Kenya|2020-04-29	0.0002712990	Africa
Africa|hCoV-19/Egypt/EGY-S031/2020|EPI ISL 526986|B.1|Egypt|2020-08-17	Africa|hCoV-19/Kenya/C3427/2020|EPI ISL 457906|B.1.5|Kenya|2020-04-29	0.0002712990	Africa
Africa|hCoV-19/Egypt/HCoV2-Egy-002/2020|EPI ISL 510532|B.1|Egypt|2020-06-02	Africa|hCoV-19/Kenya/C3427/2020|EPI ISL 457906|B.1.5|Kenya|2020-04-29	0.0002712990	Africa
Africa|hCoV-19/Egypt/MASRI-005/2020|EPI ISL 482759|B.1|Egypt|2020-04-30	Africa|hCoV-19/Kenya/C3427/2020|EPI ISL 457906|B.1.5|Kenya|2020-04-29	0.0001356265	Africa
Africa|hCoV-19/Egypt/MASRI-007/2020|EPI ISL 482760|B.1|Egypt|2020-04-28	Africa|hCoV-19/Kenya/C3427/2020|EPI ISL 457906|B.1.5|Kenya|2020-04-29	0.0002035833	Africa
Africa|hCoV-19/Egypt/MASRI-008/2020|EPI ISL 482761|B.1|Egypt|2020-04-30	Africa|hCoV-19/Kenya/C3427/2020|EPI ISL 457906|B.1.5|Kenya|2020-04-29	0.0001364466	Africa
Africa|hCoV-19/Egypt/MASRI-009/2020|EPI ISL 483035|A|Egypt|2020-04-30	Africa|hCoV-19/Kenya/C3427/2020|EPI ISL 457906|B.1.5|Kenya|2020-04-29	0.0004409282	Africa
Africa|hCoV-19/Egypt/MASRI-011/2020|EPI ISL 482762|B.1|Egypt|2020-05-05	Africa|hCoV-19/Kenya/C3427/2020|EPI ISL 457906|B.1.5|Kenya|2020-04-29	0.0002034936	Africa
Africa|hCoV-19/Egypt/MASRI-012/2020|EPI ISL 482763|B.1|Egypt|2020-05-05	Africa|hCoV-19/Kenya/C3427/2020|EPI ISL 457906|B.1.5|Kenya|2020-04-29	0.0001017178	Africa
Africa|hCoV-19/Egypt/MASRI-014/2020|EPI ISL 482765|B.1|Egypt|2020-04-30	Africa|hCoV-19/Kenya/C3427/2020|EPI ISL 457906|B.1.5|Kenya|2020-04-29	0.0003391985	Africa
Africa|hCoV-19/Egypt/MASRI-015/2020|EPI ISL 482766|B.1.36|Egypt|2020-05-11	Africa|hCoV-19/Kenya/C3427/2020|EPI ISL 457906|B.1.5|Kenya|2020-04-29	0.0004069995	Africa
Africa|hCoV-19/Egypt/MASRI-016/2020|EPI ISL 482767|B.1|Egypt|2020-05-11	Africa|hCoV-19/Kenya/C3427/2020|EPI ISL 457906|B.1.5|Kenya|2020-04-29	0.0003394287	Africa
Africa|hCoV-19/Egypt/MASRI-018/2020|EPI ISL 483036|A|Egypt|2020-05-10	Africa|hCoV-19/Kenya/C3427/2020|EPI ISL 457906|B.1.5|Kenya|2020-04-29	0.0005807911	Africa
Africa|hCoV-19/Egypt/MASRI-020/2020|EPI ISL 483037|B.1|Egypt|2020-05-13	Africa|hCoV-19/Kenya/C3427/2020|EPI ISL 457906|B.1.5|Kenya|2020-04-29	0.0004112301	Africa
Africa|hCoV-19/Egypt/MASRI-022/2020|EPI ISL 482768|B.1.255|Egypt|2020-05-13	Africa|hCoV-19/Kenya/C3427/2020|EPI ISL 457906|B.1.5|Kenya|2020-04-29	0.0003396844	Africa
Africa|hCoV-19/Egypt/MASRI-023/2020|EPI ISL 482769|B.1|Egypt|2020-05-11	Africa|hCoV-19/Kenya/C3427/2020|EPI ISL 457906|B.1.5|Kenya|2020-04-29	0.0001357825	Africa
Africa|hCoV-19/Egypt/MASRI-024/2020|EPI ISL 482770|B.1|Egypt|2020-05-11	Africa|hCoV-19/Kenya/C3427/2020|EPI ISL 457906|B.1.5|Kenya|2020-04-29	0.0002034591	Africa
Africa|hCoV-19/Egypt/MASRI-025/2020|EPI ISL 482771|B.1|Egypt|2020-05-10	Africa|hCoV-19/Kenya/C3427/2020|EPI ISL 457906|B.1.5|Kenya|2020-04-29	0.0003392939	Africa
Africa|hCoV-19/Egypt/MASRI-026/2020|EPI ISL 482772|B.1|Egypt|2020-05-10	Africa|hCoV-19/Kenya/C3427/2020|EPI ISL 457906|B.1.5|Kenya|2020-04-29	0.0002713413	Africa
Africa|hCoV-19/Egypt/MASRI-027/2020|EPI ISL 482773|B.1.1.123|Egypt|2020-05-08	Africa|hCoV-19/Kenya/C3427/2020|EPI ISL 457906|B.1.5|Kenya|2020-04-29	0.0002718862	Africa
Africa|hCoV-19/Egypt/MASRI-028/2020|EPI ISL 483038|B.1|Egypt|2020-05-13	Africa|hCoV-19/Kenya/C3427/2020|EPI ISL 457906|B.1.5|Kenya|2020-04-29	0.0002712963	Africa
Africa|hCoV-19/Egypt/MASRI-029/2020|EPI ISL 482774|B.1|Egypt|2020-05-13	Africa|hCoV-19/Kenya/C3427/2020|EPI ISL 457906|B.1.5|Kenya|2020-04-29	0.0002034660	Africa
Africa|hCoV-19/Egypt/MASRI-10/2020|EPI ISL 475752|B.1.255|Egypt|2020-05	Africa|hCoV-19/Kenya/C3427/2020|EPI ISL 457906|B.1.5|Kenya|2020-04-29	0.0003053066	Africa
Africa|hCoV-19/Egypt/MASRI-11/2020|EPI ISL 475753|B.1.36|Egypt|2020-05	Africa|hCoV-19/Kenya/C3427/2020|EPI ISL 457906|B.1.5|Kenya|2020-04-29	0.0004409206	Africa
Africa|hCoV-19/Egypt/MASRI-14/2020|EPI ISL 475749|B.1|Egypt|2020-05	Africa|hCoV-19/Kenya/C3427/2020|EPI ISL 457906|B.1.5|Kenya|2020-04-29	0.0001695515	Africa
Africa|hCoV-19/Egypt/MASRI-15/2020|EPI ISL 475750|B.1.1|Egypt|2020-05	Africa|hCoV-19/Kenya/C3427/2020|EPI ISL 457906|B.1.5|Kenya|2020-04-29	0.0005121185	Africa
Africa|hCoV-19/Egypt/MASRI-2/2020|EPI ISL 475745|B.1|Egypt|2020-05	Africa|hCoV-19/Kenya/C3427/2020|EPI ISL 457906|B.1.5|Kenya|2020-04-29	0.0002034522	Africa
Africa|hCoV-19/Egypt/MASRI-3/2020|EPI ISL 475746|A|Egypt|2020-05	Africa|hCoV-19/Kenya/C3427/2020|EPI ISL 457906|B.1.5|Kenya|2020-04-29	0.0004748861	Africa
Africa|hCoV-19/Egypt/MASRI-6/2020|EPI ISL 475747|B.1.255|Egypt|2020-05	Africa|hCoV-19/Kenya/C3427/2020|EPI ISL 457906|B.1.5|Kenya|2020-04-29	0.0002034522	Africa
Africa|hCoV-19/Egypt/MASRI-9/2020|EPI ISL 475751|B.1.1.1|Egypt|2020-05	Africa|hCoV-19/Kenya/C3427/2020|EPI ISL 457906|B.1.5|Kenya|2020-04-29	0.0005768644	Africa
Africa|hCoV-19/Egypt/NRC-01/2020|EPI ISL 430820|B.1|Egypt|2020-03-18	Africa|hCoV-19/Kenya/C3427/2020|EPI ISL 457906|B.1.5|Kenya|2020-04-29	0.0001702349	Africa
Africa|hCoV-19/Egypt/NRC-03/2020|EPI ISL 430819|B.1.246|Egypt|2020-03-18	Africa|hCoV-19/Kenya/C3427/2020|EPI ISL 457906|B.1.5|Kenya|2020-04-29	0.0002041463	Africa
Africa|hCoV-19/Gabon/ITM-K011/2020|EPI ISL 539573|A|Gabon|2020-03-22	Africa|hCoV-19/Kenya/C3427/2020|EPI ISL 457906|B.1.5|Kenya|2020-04-29	0.0004069928	Africa
Africa|hCoV-19/Gabon/ITM-K023/2020|EPI ISL 539574|B.1.178|Gabon|2020-03-27	Africa|hCoV-19/Kenya/C3427/2020|EPI ISL 457906|B.1.5|Kenya|2020-04-29	0.0001695366	Africa
Africa|hCoV-19/Gabon/ITM-K027/2020|EPI ISL 539575|A|Gabon|2020-03-27	Africa|hCoV-19/Kenya/C3427/2020|EPI ISL 457906|B.1.5|Kenya|2020-04-29	0.0004069832	Africa
Africa|hCoV-19/Gabon/ITM-K028/2020|EPI ISL 539576|B.1.292|Gabon|2020-03-27	Africa|hCoV-19/Kenya/C3427/2020|EPI ISL 457906|B.1.5|Kenya|2020-04-29	0.0001695400	Africa
Africa|hCoV-19/Gambia/0214/2020|EPI ISL 471158|B.1|Gambia|2020-03-29	Africa|hCoV-19/Kenya/C3427/2020|EPI ISL 457906|B.1.5|Kenya|2020-04-29	0.0003397433	Africa
Africa|hCoV-19/Gambia/0268/2020|EPI ISL 471159|B.1.1|Gambia|2020-03-21	Africa|hCoV-19/Kenya/C3427/2020|EPI ISL 457906|B.1.5|Kenya|2020-04-29	0.0002054561	Africa
Africa|hCoV-19/Gambia/0278/2020|EPI ISL 471160|B.1.1|Gambia|2020-03-20	Africa|hCoV-19/Kenya/C3427/2020|EPI ISL 457906|B.1.5|Kenya|2020-04-29	0.0002057590	Africa
Africa|hCoV-19/Gambia/0528/2020|EPI ISL 471161|B.1.1.293|Gambia|2020-04-30	Africa|hCoV-19/Kenya/C3427/2020|EPI ISL 457906|B.1.5|Kenya|2020-04-29	0.0002435138	Africa
Africa|hCoV-19/Gambia/0531/2020|EPI ISL 471162|B.1.1.293|Gambia|2020-04-30	Africa|hCoV-19/Kenya/C3427/2020|EPI ISL 457906|B.1.5|Kenya|2020-04-29	0.0002435308	Africa
Africa|hCoV-19/Gambia/0536/2020|EPI ISL 471163|B.1.1.293|Gambia|2020-04-30	Africa|hCoV-19/Kenya/C3427/2020|EPI ISL 457906|B.1.5|Kenya|2020-04-29	0.0002373875	Africa
Africa|hCoV-19/Gambia/0547/2020|EPI ISL 471164|B.1.1.293|Gambia|2020-04-30	Africa|hCoV-19/Kenya/C3427/2020|EPI ISL 457906|B.1.5|Kenya|2020-04-29	0.0002377664	Africa
Africa|hCoV-19/Gambia/0548/2020|EPI ISL 471165|B.1.5|Gambia|2020-04-30	Africa|hCoV-19/Kenya/C3427/2020|EPI ISL 457906|B.1.5|Kenya|2020-04-29	0.0001053150	Africa
Africa|hCoV-19/Gambia/1090/2020|EPI ISL 471166|B.1.1|Gambia|2020-05-04	Africa|hCoV-19/Kenya/C3427/2020|EPI ISL 457906|B.1.5|Kenya|2020-04-29	0.0002735312	Africa
Africa|hCoV-19/Gambia/1094/2020|EPI ISL 471167|B.1.1.293|Gambia|2020-05-04	Africa|hCoV-19/Kenya/C3427/2020|EPI ISL 457906|B.1.5|Kenya|2020-04-29	0.0002373875	Africa
Africa|hCoV-19/Gambia/1251/2020|EPI ISL 471168|B.1.1.293|Gambia|2020-05-07	Africa|hCoV-19/Kenya/C3427/2020|EPI ISL 457906|B.1.5|Kenya|2020-04-29	0.0002435139	Africa
Africa|hCoV-19/Gambia/1264/2020|EPI ISL 471169|B.1.1|Gambia|2020-05-07	Africa|hCoV-19/Kenya/C3427/2020|EPI ISL 457906|B.1.5|Kenya|2020-04-29	0.0002051752	Africa
Africa|hCoV-19/Gambia/1271/2020|EPI ISL 471170|B.1.1|Gambia|2020-05-07	Africa|hCoV-19/Kenya/C3427/2020|EPI ISL 457906|B.1.5|Kenya|2020-04-29	0.0002054421	Africa
Africa|hCoV-19/Gambia/1277/2020|EPI ISL 471171|B.1.1.293|Gambia|2020-05-07	Africa|hCoV-19/Kenya/C3427/2020|EPI ISL 457906|B.1.5|Kenya|2020-04-29	0.0002373874	Africa
Africa|hCoV-19/Gambia/3668/2020|EPI ISL 560992|B.1.5.12|Gambia|2020-07-30	Africa|hCoV-19/Kenya/C3427/2020|EPI ISL 457906|B.1.5|Kenya|2020-04-29	0.0003074915	Africa
Africa|hCoV-19/Gambia/3670/2020|EPI ISL 560993|B.1.5.12|Gambia|2020-07-30	Africa|hCoV-19/Kenya/C3427/2020|EPI ISL 457906|B.1.5|Kenya|2020-04-29	0.0003100333	Africa
Africa|hCoV-19/Gambia/3671/2020|EPI ISL 560994|B.1.1.293|Gambia|2020-07-30	Africa|hCoV-19/Kenya/C3427/2020|EPI ISL 457906|B.1.5|Kenya|2020-04-29	0.0002049880	Africa
Africa|hCoV-19/Gambia/3673/2020|EPI ISL 560995|B.1.5|Gambia|2020-07-30	Africa|hCoV-19/Kenya/C3427/2020|EPI ISL 457906|B.1.5|Kenya|2020-04-29	0.0002050272	Africa
Africa|hCoV-19/Gambia/3676/2020|EPI ISL 560996|B.1.5|Gambia|2020-07-30	Africa|hCoV-19/Kenya/C3427/2020|EPI ISL 457906|B.1.5|Kenya|2020-04-29	0.0001043544	Africa
Africa|hCoV-19/Gambia/3678/2020|EPI ISL 560997|B.1.292|Gambia|2020-07-30	Africa|hCoV-19/Kenya/C3427/2020|EPI ISL 457906|B.1.5|Kenya|2020-04-29	0.0002034591	Africa
Africa|hCoV-19/Gambia/3679/2020|EPI ISL 560998|B.1.5.12|Gambia|2020-07-30	Africa|hCoV-19/Kenya/C3427/2020|EPI ISL 457906|B.1.5|Kenya|2020-04-29	0.0002411477	Africa
Africa|hCoV-19/Gambia/3680/2020|EPI ISL 560999|B.1.5|Gambia|2020-07-30	Africa|hCoV-19/Kenya/C3427/2020|EPI ISL 457906|B.1.5|Kenya|2020-04-29	0.0001043907	Africa
Africa|hCoV-19/Gambia/3683/2020|EPI ISL 561000|B.1.292|Gambia|2020-07-30	Africa|hCoV-19/Kenya/C3427/2020|EPI ISL 457906|B.1.5|Kenya|2020-04-29	0.0002373737	Africa
Africa|hCoV-19/Gambia/3703/2020|EPI ISL 561001|B.1.5.12|Gambia|2020-07-30	Africa|hCoV-19/Kenya/C3427/2020|EPI ISL 457906|B.1.5|Kenya|2020-04-29	0.0002373737	Africa
Africa|hCoV-19/Gambia/3717/2020|EPI ISL 561002|B.1.5|Gambia|2020-07-30	Africa|hCoV-19/Kenya/C3427/2020|EPI ISL 457906|B.1.5|Kenya|2020-04-29	0.0001033409	Africa
Africa|hCoV-19/Gambia/3724/2020|EPI ISL 561003|B.1.5.12|Gambia|2020-07-30	Africa|hCoV-19/Kenya/C3427/2020|EPI ISL 457906|B.1.5|Kenya|2020-04-29	0.0002373737	Africa
Africa|hCoV-19/Gambia/3725/2020|EPI ISL 561004|B.1.1.293|Gambia|2020-07-30	Africa|hCoV-19/Kenya/C3427/2020|EPI ISL 457906|B.1.5|Kenya|2020-04-29	0.0003730930	Africa
Africa|hCoV-19/Gambia/3728/2020|EPI ISL 561005|B.1.5|Gambia|2020-07-30	Africa|hCoV-19/Kenya/C3427/2020|EPI ISL 457906|B.1.5|Kenya|2020-04-29	0.0000710280	Africa
Africa|hCoV-19/Gambia/3729/2020|EPI ISL 561006|B.1.5.12|Gambia|2020-07-30	Africa|hCoV-19/Kenya/C3427/2020|EPI ISL 457906|B.1.5|Kenya|2020-04-29	0.0001695401	Africa
Africa|hCoV-19/Gambia/3732/2020|EPI ISL 561007|B.1.5|Gambia|2020-07-30	Africa|hCoV-19/Kenya/C3427/2020|EPI ISL 457906|B.1.5|Kenya|2020-04-29	0.0001034156	Africa
Africa|hCoV-19/Gambia/3735/2020|EPI ISL 561008|B.1.5|Gambia|2020-07-30	Africa|hCoV-19/Kenya/C3427/2020|EPI ISL 457906|B.1.5|Kenya|2020-04-29	0.0000695657	Africa
Africa|hCoV-19/Gambia/3737/2020|EPI ISL 561009|B.1.1.293|Gambia|2020-07-30	Africa|hCoV-19/Kenya/C3427/2020|EPI ISL 457906|B.1.5|Kenya|2020-04-29	0.0002714370	Africa
Africa|hCoV-19/Gambia/3741/2020|EPI ISL 561010|B.1.5.12|Gambia|2020-07-30	Africa|hCoV-19/Kenya/C3427/2020|EPI ISL 457906|B.1.5|Kenya|2020-04-29	0.0001722241	Africa
Africa|hCoV-19/Gambia/3743/2020|EPI ISL 561011|B.1.5.12|Gambia|2020-07-30	Africa|hCoV-19/Kenya/C3427/2020|EPI ISL 457906|B.1.5|Kenya|2020-04-29	0.0003052187	Africa
Africa|hCoV-19/Gambia/3749/2020|EPI ISL 561012|B.1.5.12|Gambia|2020-07-30	Africa|hCoV-19/Kenya/C3427/2020|EPI ISL 457906|B.1.5|Kenya|2020-04-29	0.0002373657	Africa
Africa|hCoV-19/Gambia/3761/2020|EPI ISL 561013|B.1.5.12|Gambia|2020-07-30	Africa|hCoV-19/Kenya/C3427/2020|EPI ISL 457906|B.1.5|Kenya|2020-04-29	0.0002373657	Africa
Africa|hCoV-19/Gambia/3772/2020|EPI ISL 561025|B.1.5|Gambia|2020-07-30	Africa|hCoV-19/Kenya/C3427/2020|EPI ISL 457906|B.1.5|Kenya|2020-04-29	0.0001055066	Africa
Africa|hCoV-19/Gambia/GC19-015/2020|EPI ISL 428855|B.1.1.8|Gambia|2020-03-17	Africa|hCoV-19/Kenya/C3427/2020|EPI ISL 457906|B.1.5|Kenya|2020-04-29	0.0002373770	Africa
Africa|hCoV-19/Gambia/GC19-026/2020|EPI ISL 428856|B.6|Gambia|2020-03-21	Africa|hCoV-19/Kenya/C3427/2020|EPI ISL 457906|B.1.5|Kenya|2020-04-29	0.0003730589	Africa
Africa|hCoV-19/Gambia/GC19-029/2020|EPI ISL 428857|B.1|Gambia|2020-04-20	Africa|hCoV-19/Kenya/C3427/2020|EPI ISL 457906|B.1.5|Kenya|2020-04-29	0.0001695475	Africa
Africa|hCoV-19/Gambia/GC19-0479/2020|EPI ISL 561015|B.1.1.293|Gambia|2020-04-29	Africa|hCoV-19/Kenya/C3427/2020|EPI ISL 457906|B.1.5|Kenya|2020-04-29	0.0002459168	Africa
Africa|hCoV-19/Gambia/GC19-0544/2020|EPI ISL 561016|B.1.5|Gambia|2020-05-01	Africa|hCoV-19/Kenya/C3427/2020|EPI ISL 457906|B.1.5|Kenya|2020-04-29	0.0001059012	Africa
Africa|hCoV-19/Gambia/GC19-1385/2020|EPI ISL 561018|B.1.5|Gambia|2020-05-12	Africa|hCoV-19/Kenya/C3427/2020|EPI ISL 457906|B.1.5|Kenya|2020-04-29	0.0001070650	Africa
Africa|hCoV-19/Gambia/GC19-1503/2020|EPI ISL 561021|B.1.1|Gambia|2020-05-14	Africa|hCoV-19/Kenya/C3427/2020|EPI ISL 457906|B.1.5|Kenya|2020-04-29	0.0003052240	Africa
Africa|hCoV-19/Gambia/GC19-1527/2020|EPI ISL 561022|B.1.1.293|Gambia|2020-05-16	Africa|hCoV-19/Kenya/C3427/2020|EPI ISL 457906|B.1.5|Kenya|2020-04-29	0.0002374116	Africa
Africa|hCoV-19/Gambia/GC19-1533/2020|EPI ISL 561023|B.1.1.264|Gambia|2020-05-16	Africa|hCoV-19/Kenya/C3427/2020|EPI ISL 457906|B.1.5|Kenya|2020-04-29	0.0002460815	Africa
Africa|hCoV-19/Gambia/GC19-1572/2020|EPI ISL 561014|B.1.1|Gambia|2020-05-20	Africa|hCoV-19/Kenya/C3427/2020|EPI ISL 457906|B.1.5|Kenya|2020-04-29	0.0002111675	Africa
Africa|hCoV-19/Gambia/GC19-1575/2020|EPI ISL 561026|B.1.1|Gambia|2020-05-20	Africa|hCoV-19/Kenya/C3427/2020|EPI ISL 457906|B.1.5|Kenya|2020-04-29	0.0002101487	Africa
Africa|hCoV-19/Gambia/GC19-1606/2020|EPI ISL 561027|B.1.1|Gambia|2020-05-20	Africa|hCoV-19/Kenya/C3427/2020|EPI ISL 457906|B.1.5|Kenya|2020-04-29	0.0002460807	Africa
Africa|hCoV-19/Gambia/GC19-1706/2020|EPI ISL 561028|B.1.5|Gambia|2020-05-22	Africa|hCoV-19/Kenya/C3427/2020|EPI ISL 457906|B.1.5|Kenya|2020-04-29	0.0001059570	Africa
Africa|hCoV-19/Gambia/GC19-1814/2020|EPI ISL 561032|B.1.5|Gambia|2020-05-28	Africa|hCoV-19/Kenya/C3427/2020|EPI ISL 457906|B.1.5|Kenya|2020-04-29	0.0001070266	Africa
Africa|hCoV-19/Gambia/GC19-1818/2020|EPI ISL 561034|B.1.1|Gambia|2020-05-28	Africa|hCoV-19/Kenya/C3427/2020|EPI ISL 457906|B.1.5|Kenya|2020-04-29	0.0003052445	Africa
Africa|hCoV-19/Gambia/GC19-1983/2020|EPI ISL 561038|B.1.1|Gambia|2020-06-07	Africa|hCoV-19/Kenya/C3427/2020|EPI ISL 457906|B.1.5|Kenya|2020-04-29	0.0003052352	Africa
Africa|hCoV-19/Gambia/GC19-2197/2020|EPI ISL 561040|B.1.292|Gambia|2020-06-26	Africa|hCoV-19/Kenya/C3427/2020|EPI ISL 457906|B.1.5|Kenya|2020-04-29	0.0002051212	Africa
Africa|hCoV-19/Gambia/GC19-2427/2020|EPI ISL 561105|B.1.1.293|Gambia|2020-07-21	Africa|hCoV-19/Kenya/C3427/2020|EPI ISL 457906|B.1.5|Kenya|2020-04-29	0.0002374220	Africa
Africa|hCoV-19/Gambia/GC19-2443/2020|EPI ISL 561106|B.1.5|Gambia|2020-07-21	Africa|hCoV-19/Kenya/C3427/2020|EPI ISL 457906|B.1.5|Kenya|2020-04-29	0.0000713726	Africa
Africa|hCoV-19/Gambia/GC19-2450/2020|EPI ISL 561107|B.1.5.12|Gambia|2020-07-21	Africa|hCoV-19/Kenya/C3427/2020|EPI ISL 457906|B.1.5|Kenya|2020-04-29	0.0002373770	Africa
Africa|hCoV-19/Gambia/GC19-2459/2020|EPI ISL 561108|B.1.1.293|Gambia|2020-07-21	Africa|hCoV-19/Kenya/C3427/2020|EPI ISL 457906|B.1.5|Kenya|2020-04-29	0.0002051471	Africa
Africa|hCoV-19/Gambia/GC19-2469/2020|EPI ISL 561109|B.1.5|Gambia|2020-07-21	Africa|hCoV-19/Kenya/C3427/2020|EPI ISL 457906|B.1.5|Kenya|2020-04-29	0.0000695706	Africa
Africa|hCoV-19/Gambia/GC19-2473/2020|EPI ISL 561110|B.1.5.12|Gambia|2020-07-21	Africa|hCoV-19/Kenya/C3427/2020|EPI ISL 457906|B.1.5|Kenya|2020-04-29	0.0002713055	Africa
Africa|hCoV-19/Gambia/GC19-2498/2020|EPI ISL 561111|B.1.292|Gambia|2020-07-21	Africa|hCoV-19/Kenya/C3427/2020|EPI ISL 457906|B.1.5|Kenya|2020-04-29	0.0002373657	Africa
Africa|hCoV-19/Gambia/GC19-2525/2020|EPI ISL 561113|B.1.1.293|Gambia|2020-07-21	Africa|hCoV-19/Kenya/C3427/2020|EPI ISL 457906|B.1.5|Kenya|2020-04-29	0.0003052321	Africa
Africa|hCoV-19/Gambia/GC19-2526/2020|EPI ISL 561114|B.1.5.12|Gambia|2020-07-21	Africa|hCoV-19/Kenya/C3427/2020|EPI ISL 457906|B.1.5|Kenya|2020-04-29	0.0002713109	Africa
Africa|hCoV-19/Gambia/GC19-2629/2020|EPI ISL 561123|B.1.5.12|Gambia|2020-07-21	Africa|hCoV-19/Kenya/C3427/2020|EPI ISL 457906|B.1.5|Kenya|2020-04-29	0.0002393244	Africa
Africa|hCoV-19/Gambia/GC19-2632/2020|EPI ISL 561124|B.1.5.12|Gambia|2020-07-21	Africa|hCoV-19/Kenya/C3427/2020|EPI ISL 457906|B.1.5|Kenya|2020-04-29	0.0002391446	Africa
Africa|hCoV-19/Gambia/GC19-2638/2020|EPI ISL 561126|B.1.5.12|Gambia|2020-07-21	Africa|hCoV-19/Kenya/C3427/2020|EPI ISL 457906|B.1.5|Kenya|2020-04-29	0.0002100513	Africa
Africa|hCoV-19/Gambia/GC19-2652/2020|EPI ISL 561128|B.1.5.12|Gambia|2020-07-21	Africa|hCoV-19/Kenya/C3427/2020|EPI ISL 457906|B.1.5|Kenya|2020-04-29	0.0001356968	Africa
Africa|hCoV-19/Gambia/GC19-2654/2020|EPI ISL 561130|B.1.292|Gambia|2020-07-21	Africa|hCoV-19/Kenya/C3427/2020|EPI ISL 457906|B.1.5|Kenya|2020-04-29	0.0002713082	Africa
Africa|hCoV-19/Gambia/GC19-2663/2020|EPI ISL 561133|B.1.1.293|Gambia|2020-07-21	Africa|hCoV-19/Kenya/C3427/2020|EPI ISL 457906|B.1.5|Kenya|2020-04-29	0.0003391537	Africa
Africa|hCoV-19/Gambia/GC19-2707/2020|EPI ISL 561134|B.1.1.293|Gambia|2020-07-21	Africa|hCoV-19/Kenya/C3427/2020|EPI ISL 457906|B.1.5|Kenya|2020-04-29	0.0002733351	Africa
Africa|hCoV-19/Gambia/GC19-2711/2020|EPI ISL 561135|B.1.5.12|Gambia|2020-07-21	Africa|hCoV-19/Kenya/C3427/2020|EPI ISL 457906|B.1.5|Kenya|2020-04-29	0.0002034432	Africa
Africa|hCoV-19/Gambia/GC19-2730/2020|EPI ISL 561136|B.1.5.12|Gambia|2020-07-21	Africa|hCoV-19/Kenya/C3427/2020|EPI ISL 457906|B.1.5|Kenya|2020-04-29	0.0003075102	Africa
Africa|hCoV-19/Gambia/GC19-2731/2020|EPI ISL 561137|B.1.1.293|Gambia|2020-07-21	Africa|hCoV-19/Kenya/C3427/2020|EPI ISL 457906|B.1.5|Kenya|2020-04-29	0.0003052528	Africa
Africa|hCoV-19/Gambia/GC19-2828/2020|EPI ISL 561150|B.1.361|Gambia|2020-07-24	Africa|hCoV-19/Kenya/C3427/2020|EPI ISL 457906|B.1.5|Kenya|2020-04-29	0.0002373922	Africa
Africa|hCoV-19/Gambia/GC19-2842/2020|EPI ISL 561151|B.1.1|Gambia|2020-07-24	Africa|hCoV-19/Kenya/C3427/2020|EPI ISL 457906|B.1.5|Kenya|2020-04-29	0.0003731057	Africa
Africa|hCoV-19/Gambia/GC19-2898/2020|EPI ISL 561153|B.1.5.12|Gambia|2020-07-24	Africa|hCoV-19/Kenya/C3427/2020|EPI ISL 457906|B.1.5|Kenya|2020-04-29	0.0002034570	Africa
Africa|hCoV-19/Gambia/GC19-2904/2020|EPI ISL 561154|B.1.1|Gambia|2020-07-24	Africa|hCoV-19/Kenya/C3427/2020|EPI ISL 457906|B.1.5|Kenya|2020-04-29	0.0003730930	Africa
Africa|hCoV-19/Gambia/GC19-2947/2020|EPI ISL 561155|B.1.5.12|Gambia|2020-07-24	Africa|hCoV-19/Kenya/C3427/2020|EPI ISL 457906|B.1.5|Kenya|2020-04-29	0.0002373657	Africa
Africa|hCoV-19/Gambia/GC19-2973/2020|EPI ISL 561156|B.1.1.293|Gambia|2020-07-24	Africa|hCoV-19/Kenya/C3427/2020|EPI ISL 457906|B.1.5|Kenya|2020-04-29	0.0002713054	Africa
Africa|hCoV-19/Gambia/GC19-2977/2020|EPI ISL 561157|B.1.1.293|Gambia|2020-07-24	Africa|hCoV-19/Kenya/C3427/2020|EPI ISL 457906|B.1.5|Kenya|2020-04-29	0.0002713147	Africa
Africa|hCoV-19/Gambia/GC19-2985/2020|EPI ISL 561158|B.1.5.12|Gambia|2020-07-24	Africa|hCoV-19/Kenya/C3427/2020|EPI ISL 457906|B.1.5|Kenya|2020-04-29	0.0001356233	Africa
Africa|hCoV-19/Gambia/GC19-2991/2020|EPI ISL 561159|B.1.1|Gambia|2020-07-24	Africa|hCoV-19/Kenya/C3427/2020|EPI ISL 457906|B.1.5|Kenya|2020-04-29	0.0002374140	Africa
Africa|hCoV-19/Gambia/GC19-3064/2020|EPI ISL 561160|B.1.1|Gambia|2020-07-25	Africa|hCoV-19/Kenya/C3427/2020|EPI ISL 457906|B.1.5|Kenya|2020-04-29	0.0003731183	Africa
Africa|hCoV-19/Gambia/GC19-3065/2020|EPI ISL 561161|B.1.5.12|Gambia|2020-07-25	Africa|hCoV-19/Kenya/C3427/2020|EPI ISL 457906|B.1.5|Kenya|2020-04-29	0.0002759556	Africa
Africa|hCoV-19/Gambia/GC19-3081/2020|EPI ISL 561162|B.1.1|Gambia|2020-07-25	Africa|hCoV-19/Kenya/C3427/2020|EPI ISL 457906|B.1.5|Kenya|2020-04-29	0.0003731055	Africa
Africa|hCoV-19/Gambia/GC19-3085/2020|EPI ISL 561163|B.1.1.293|Gambia|2020-07-25	Africa|hCoV-19/Kenya/C3427/2020|EPI ISL 457906|B.1.5|Kenya|2020-04-29	0.0002050111	Africa
Africa|hCoV-19/Gambia/GC19-3087/2020|EPI ISL 561041|B.1.292|Gambia|2020-07-25	Africa|hCoV-19/Kenya/C3427/2020|EPI ISL 457906|B.1.5|Kenya|2020-04-29	0.0002712805	Africa
Africa|hCoV-19/Gambia/GC19-3099/2020|EPI ISL 561164|B.1.1.242|Gambia|2020-07-25	Africa|hCoV-19/Kenya/C3427/2020|EPI ISL 457906|B.1.5|Kenya|2020-04-29	0.0003052290	Africa
Africa|hCoV-19/Gambia/GC19-3110/2020|EPI ISL 561165|B.1.1.293|Gambia|2020-07-25	Africa|hCoV-19/Kenya/C3427/2020|EPI ISL 457906|B.1.5|Kenya|2020-04-29	0.0003052352	Africa
Africa|hCoV-19/Gambia/GC19-3112/2020|EPI ISL 561166|B.1|Gambia|2020-07-25	Africa|hCoV-19/Kenya/C3427/2020|EPI ISL 457906|B.1.5|Kenya|2020-04-29	0.0003391274	Africa
Africa|hCoV-19/Gambia/GC19-3113/2020|EPI ISL 561167|B.1.1.293|Gambia|2020-07-25	Africa|hCoV-19/Kenya/C3427/2020|EPI ISL 457906|B.1.5|Kenya|2020-04-29	0.0002713055	Africa
Africa|hCoV-19/Gambia/GC19-3114/2020|EPI ISL 561168|B.1.1|Gambia|2020-07-25	Africa|hCoV-19/Kenya/C3427/2020|EPI ISL 457906|B.1.5|Kenya|2020-04-29	0.0003730931	Africa
Africa|hCoV-19/Gambia/GC19-3135/2020|EPI ISL 561169|B.1.5.12|Gambia|2020-07-27	Africa|hCoV-19/Kenya/C3427/2020|EPI ISL 457906|B.1.5|Kenya|2020-04-29	0.0001366423	Africa
Africa|hCoV-19/Gambia/GC19-3140/2020|EPI ISL 561042|B.1.5.12|Gambia|2020-07-27	Africa|hCoV-19/Kenya/C3427/2020|EPI ISL 457906|B.1.5|Kenya|2020-04-29	0.0003052382	Africa
Africa|hCoV-19/Gambia/GC19-3145/2020|EPI ISL 561170|B.1.1|Gambia|2020-07-27	Africa|hCoV-19/Kenya/C3427/2020|EPI ISL 457906|B.1.5|Kenya|2020-04-29	0.0003731057	Africa
Africa|hCoV-19/Gambia/GC19-3146/2020|EPI ISL 561171|B.1.5.12|Gambia|2020-07-27	Africa|hCoV-19/Kenya/C3427/2020|EPI ISL 457906|B.1.5|Kenya|2020-04-29	0.0001708590	Africa
Africa|hCoV-19/Gambia/GC19-3165/2020|EPI ISL 561043|B.1.1.293|Gambia|2020-07-27	Africa|hCoV-19/Kenya/C3427/2020|EPI ISL 457906|B.1.5|Kenya|2020-04-29	0.0002713054	Africa
Africa|hCoV-19/Gambia/GC19-3166/2020|EPI ISL 561044|B.1.5.12|Gambia|2020-07-27	Africa|hCoV-19/Kenya/C3427/2020|EPI ISL 457906|B.1.5|Kenya|2020-04-29	0.0001366377	Africa
Africa|hCoV-19/Gambia/GC19-3189/2020|EPI ISL 561045|B.1.5|Gambia|2020-07-27	Africa|hCoV-19/Kenya/C3427/2020|EPI ISL 457906|B.1.5|Kenya|2020-04-29	0.0001034987	Africa
Africa|hCoV-19/Gambia/GC19-3192/2020|EPI ISL 561046|B.1.5|Gambia|2020-07-27	Africa|hCoV-19/Kenya/C3427/2020|EPI ISL 457906|B.1.5|Kenya|2020-04-29	0.0001366778	Africa
Africa|hCoV-19/Gambia/GC19-3193/2020|EPI ISL 561047|B.1.5.12|Gambia|2020-07-27	Africa|hCoV-19/Kenya/C3427/2020|EPI ISL 457906|B.1.5|Kenya|2020-04-29	0.0001366330	Africa
Africa|hCoV-19/Gambia/GC19-3208/2020|EPI ISL 561048|B.1.5.12|Gambia|2020-07-27	Africa|hCoV-19/Kenya/C3427/2020|EPI ISL 457906|B.1.5|Kenya|2020-04-29	0.0002049929	Africa
Africa|hCoV-19/Gambia/GC19-3209/2020|EPI ISL 561049|B.1.5.12|Gambia|2020-07-27	Africa|hCoV-19/Kenya/C3427/2020|EPI ISL 457906|B.1.5|Kenya|2020-04-29	0.0001024867	Africa
Africa|hCoV-19/Gambia/GC19-3210/2020|EPI ISL 561050|B.1.5.12|Gambia|2020-07-27	Africa|hCoV-19/Kenya/C3427/2020|EPI ISL 457906|B.1.5|Kenya|2020-04-29	0.0001400297	Africa
Africa|hCoV-19/Gambia/GC19-3214/2020|EPI ISL 561051|B.1.1.293|Gambia|2020-07-27	Africa|hCoV-19/Kenya/C3427/2020|EPI ISL 457906|B.1.5|Kenya|2020-04-29	0.0001708389	Africa
Africa|hCoV-19/Gambia/GC19-3219/2020|EPI ISL 561052|B.1.5.12|Gambia|2020-07-27	Africa|hCoV-19/Kenya/C3427/2020|EPI ISL 457906|B.1.5|Kenya|2020-04-29	0.0001356417	Africa
Africa|hCoV-19/Gambia/GC19-3246/2020|EPI ISL 561053|B.1.5.12|Gambia|2020-07-27	Africa|hCoV-19/Kenya/C3427/2020|EPI ISL 457906|B.1.5|Kenya|2020-04-29	0.0001708140	Africa
Africa|hCoV-19/Gambia/GC19-3255/2020|EPI ISL 561054|B.1.177|Gambia|2020-07-27	Africa|hCoV-19/Kenya/C3427/2020|EPI ISL 457906|B.1.5|Kenya|2020-04-29	0.0001025042	Africa
Africa|hCoV-19/Gambia/GC19-3266/2020|EPI ISL 561055|B.1.5|Gambia|2020-07-27	Africa|hCoV-19/Kenya/C3427/2020|EPI ISL 457906|B.1.5|Kenya|2020-04-29	0.0000683277	Africa
Africa|hCoV-19/Gambia/GC19-3267/2020|EPI ISL 561056|B.1.5.12|Gambia|2020-07-27	Africa|hCoV-19/Kenya/C3427/2020|EPI ISL 457906|B.1.5|Kenya|2020-04-29	0.0001024867	Africa
Africa|hCoV-19/Gambia/GC19-3278/2020|EPI ISL 561058|B.1.5.12|Gambia|2020-07-27	Africa|hCoV-19/Kenya/C3427/2020|EPI ISL 457906|B.1.5|Kenya|2020-04-29	0.0001366330	Africa
Africa|hCoV-19/Gambia/GC19-3301/2020|EPI ISL 561059|B.1.5.12|Gambia|2020-07-27	Africa|hCoV-19/Kenya/C3427/2020|EPI ISL 457906|B.1.5|Kenya|2020-04-29	0.0001366470	Africa
Africa|hCoV-19/Gambia/GC19-3317/2020|EPI ISL 561060|B.1.5|Gambia|2020-07-27	Africa|hCoV-19/Kenya/C3427/2020|EPI ISL 457906|B.1.5|Kenya|2020-04-29	0.0001356739	Africa
Africa|hCoV-19/Gambia/GC19-3323/2020|EPI ISL 561061|B.1.5|Gambia|2020-07-27	Africa|hCoV-19/Kenya/C3427/2020|EPI ISL 457906|B.1.5|Kenya|2020-04-29	0.0001025087	Africa
Africa|hCoV-19/Gambia/GC19-3358/2020|EPI ISL 561062|B.1.1.293|Gambia|2020-07-27	Africa|hCoV-19/Kenya/C3427/2020|EPI ISL 457906|B.1.5|Kenya|2020-04-29	0.0003730929	Africa
Africa|hCoV-19/Gambia/GC19-3365/2020|EPI ISL 561063|B.1.5.12|Gambia|2020-07-27	Africa|hCoV-19/Kenya/C3427/2020|EPI ISL 457906|B.1.5|Kenya|2020-04-29	0.0002049789	Africa
Africa|hCoV-19/Gambia/GC19-3373/2020|EPI ISL 561064|B.1.5|Gambia|2020-07-27	Africa|hCoV-19/Kenya/C3427/2020|EPI ISL 457906|B.1.5|Kenya|2020-04-29	0.0000683277	Africa
Africa|hCoV-19/Gambia/GC19-3374/2020|EPI ISL 561065|B.1.5.12|Gambia|2020-07-27	Africa|hCoV-19/Kenya/C3427/2020|EPI ISL 457906|B.1.5|Kenya|2020-04-29	0.0001366377	Africa
Africa|hCoV-19/Gambia/GC19-3375/2020|EPI ISL 561066|B.1.5.12|Gambia|2020-07-27	Africa|hCoV-19/Kenya/C3427/2020|EPI ISL 457906|B.1.5|Kenya|2020-04-29	0.0001366330	Africa
Africa|hCoV-19/Gambia/GC19-3380/2020|EPI ISL 561067|B.1.5.12|Gambia|2020-07-27	Africa|hCoV-19/Kenya/C3427/2020|EPI ISL 457906|B.1.5|Kenya|2020-04-29	0.0001366470	Africa
Africa|hCoV-19/Gambia/GC19-3381/2020|EPI ISL 561068|B.1.5.12|Gambia|2020-07-27	Africa|hCoV-19/Kenya/C3427/2020|EPI ISL 457906|B.1.5|Kenya|2020-04-29	0.0003052113	Africa
Africa|hCoV-19/Gambia/GC19-3396/2020|EPI ISL 561069|B.1.5.12|Gambia|2020-07-27	Africa|hCoV-19/Kenya/C3427/2020|EPI ISL 457906|B.1.5|Kenya|2020-04-29	0.0002712935	Africa
Africa|hCoV-19/Gambia/GC19-3398/2020|EPI ISL 561070|B.1.1.242|Gambia|2020-07-27	Africa|hCoV-19/Kenya/C3427/2020|EPI ISL 457906|B.1.5|Kenya|2020-04-29	0.0004070010	Africa
Africa|hCoV-19/Gambia/GC19-3399/2020|EPI ISL 561172|B.1.5|Gambia|2020-07-27	Africa|hCoV-19/Kenya/C3427/2020|EPI ISL 457906|B.1.5|Kenya|2020-04-29	0.0001695820	Africa
Africa|hCoV-19/Gambia/GC19-3400/2020|EPI ISL 561173|B.1.5|Gambia|2020-07-27	Africa|hCoV-19/Kenya/C3427/2020|EPI ISL 457906|B.1.5|Kenya|2020-04-29	0.0001695613	Africa
Africa|hCoV-19/Gambia/GC19-3407/2020|EPI ISL 561174|B.1.1.242|Gambia|2020-07-27	Africa|hCoV-19/Kenya/C3427/2020|EPI ISL 457906|B.1.5|Kenya|2020-04-29	0.0001695654	Africa
Africa|hCoV-19/Gambia/GC19-3411/2020|EPI ISL 561175|B.1.5.12|Gambia|2020-07-27	Africa|hCoV-19/Kenya/C3427/2020|EPI ISL 457906|B.1.5|Kenya|2020-04-29	0.0002067180	Africa
Africa|hCoV-19/Gambia/GC19-3418/2020|EPI ISL 561176|B.1.1.242|Gambia|2020-07-27	Africa|hCoV-19/Kenya/C3427/2020|EPI ISL 457906|B.1.5|Kenya|2020-04-29	0.0002713027	Africa
Africa|hCoV-19/Gambia/GC19-3429/2020|EPI ISL 561178|B.1.5.12|Gambia|2020-07-27	Africa|hCoV-19/Kenya/C3427/2020|EPI ISL 457906|B.1.5|Kenya|2020-04-29	0.0001356233	Africa
Africa|hCoV-19/Gambia/GC19-3432/2020|EPI ISL 561179|B.1.5.12|Gambia|2020-07-27	Africa|hCoV-19/Kenya/C3427/2020|EPI ISL 457906|B.1.5|Kenya|2020-04-29	0.0003075355	Africa
Africa|hCoV-19/Gambia/GC19-3438/2020|EPI ISL 561180|B.1.5.12|Gambia|2020-07-27	Africa|hCoV-19/Kenya/C3427/2020|EPI ISL 457906|B.1.5|Kenya|2020-04-29	0.0002713091	Africa
Africa|hCoV-19/Gambia/GC19-3445/2020|EPI ISL 561181|B.1.5.12|Gambia|2020-07-27	Africa|hCoV-19/Kenya/C3427/2020|EPI ISL 457906|B.1.5|Kenya|2020-04-29	0.0003391307	Africa
Africa|hCoV-19/Gambia/GC19-3448/2020|EPI ISL 561183|B.1.5|Gambia|2020-07-27	Africa|hCoV-19/Kenya/C3427/2020|EPI ISL 457906|B.1.5|Kenya|2020-04-29	0.0001034845	Africa
Africa|hCoV-19/Gambia/GC19-3497/2020|EPI ISL 561184|B.1.5.12|Gambia|2020-07-27	Africa|hCoV-19/Kenya/C3427/2020|EPI ISL 457906|B.1.5|Kenya|2020-04-29	0.0002712752	Africa
Africa|hCoV-19/Gambia/GC19-3503/2020|EPI ISL 561186|B.1.5.12|Gambia|2020-07-27	Africa|hCoV-19/Kenya/C3427/2020|EPI ISL 457906|B.1.5|Kenya|2020-04-29	0.0001722259	Africa
Africa|hCoV-19/Gambia/GC19-3504/2020|EPI ISL 561187|B.1.5.12|Gambia|2020-07-27	Africa|hCoV-19/Kenya/C3427/2020|EPI ISL 457906|B.1.5|Kenya|2020-04-29	0.0002391527	Africa
Africa|hCoV-19/Gambia/GC19-3505/2020|EPI ISL 561188|B.1.5.12|Gambia|2020-07-27	Africa|hCoV-19/Kenya/C3427/2020|EPI ISL 457906|B.1.5|Kenya|2020-04-29	0.0002034598	Africa
Africa|hCoV-19/Gambia/GC19-3529/2020|EPI ISL 561191|B.1.5.12|Gambia|2020-07-27	Africa|hCoV-19/Kenya/C3427/2020|EPI ISL 457906|B.1.5|Kenya|2020-04-29	0.0002713000	Africa
Africa|hCoV-19/Gambia/GC19-3530/2020|EPI ISL 561192|B.1.5.12|Gambia|2020-07-27	Africa|hCoV-19/Kenya/C3427/2020|EPI ISL 457906|B.1.5|Kenya|2020-04-29	0.0001739294	Africa
Africa|hCoV-19/Gambia/GC19-3533/2020|EPI ISL 561193|B.1.1.293|Gambia|2020-07-27	Africa|hCoV-19/Kenya/C3427/2020|EPI ISL 457906|B.1.5|Kenya|2020-04-29	0.0003052632	Africa
Africa|hCoV-19/Gambia/GC19-3535/2020|EPI ISL 561194|B.1.1.242|Gambia|2020-07-27	Africa|hCoV-19/Kenya/C3427/2020|EPI ISL 457906|B.1.5|Kenya|2020-04-29	0.0003391652	Africa
Africa|hCoV-19/Gambia/GC19-3550/2020|EPI ISL 561195|B.1.5.12|Gambia|2020-07-27	Africa|hCoV-19/Kenya/C3427/2020|EPI ISL 457906|B.1.5|Kenya|2020-04-29	0.0002373794	Africa
Africa|hCoV-19/Gambia/GC19-3565/2020|EPI ISL 561196|B.1.5.12|Gambia|2020-07-27	Africa|hCoV-19/Kenya/C3427/2020|EPI ISL 457906|B.1.5|Kenya|2020-04-29	0.0001695326	Africa
Africa|hCoV-19/Gambia/GC19-3578/2020|EPI ISL 561197|B.1.5.12|Gambia|2020-07-27	Africa|hCoV-19/Kenya/C3427/2020|EPI ISL 457906|B.1.5|Kenya|2020-04-29	0.0002035398	Africa
Africa|hCoV-19/Gambia/GC19-3629/2020|EPI ISL 561199|B.1.5.12|Gambia|2020-07-27	Africa|hCoV-19/Kenya/C3427/2020|EPI ISL 457906|B.1.5|Kenya|2020-04-29	0.0002712935	Africa
Africa|hCoV-19/Gambia/GC19-3656/2020|EPI ISL 561201|B.1.5.12|Gambia|2020-07-27	Africa|hCoV-19/Kenya/C3427/2020|EPI ISL 457906|B.1.5|Kenya|2020-04-29	0.0002034639	Africa
Africa|hCoV-19/Gambia/GC19-3659/2020|EPI ISL 561202|B.1.1|Gambia|2020-07-27	Africa|hCoV-19/Kenya/C3427/2020|EPI ISL 457906|B.1.5|Kenya|2020-04-29	0.0002374083	Africa
Africa|hCoV-19/Gambia/GC19-3666/2020|EPI ISL 561204|B.1.5.12|Gambia|2020-07-27	Africa|hCoV-19/Kenya/C3427/2020|EPI ISL 457906|B.1.5|Kenya|2020-04-29	0.0002735286	Africa
Africa|hCoV-19/Gambia/GC19-3769/2020|EPI ISL 561072|B.1.292|Gambia|2020-07-27	Africa|hCoV-19/Kenya/C3427/2020|EPI ISL 457906|B.1.5|Kenya|2020-04-29	0.0002411203	Africa
Africa|hCoV-19/Gambia/GC19-3773/2020|EPI ISL 561073|B.1.5.12|Gambia|2020-07-27	Africa|hCoV-19/Kenya/C3427/2020|EPI ISL 457906|B.1.5|Kenya|2020-04-29	0.0002712935	Africa
Africa|hCoV-19/Gambia/GC19-3774/2020|EPI ISL 561074|B.1.5.12|Gambia|2020-07-27	Africa|hCoV-19/Kenya/C3427/2020|EPI ISL 457906|B.1.5|Kenya|2020-04-29	0.0002373770	Africa
Africa|hCoV-19/Gambia/GC19-3794/2020|EPI ISL 561078|B.1.5.12|Gambia|2020-07-27	Africa|hCoV-19/Kenya/C3427/2020|EPI ISL 457906|B.1.5|Kenya|2020-04-29	0.0002411212	Africa
Africa|hCoV-19/Gambia/GC19-3796/2020|EPI ISL 561079|B.1.5.12|Gambia|2020-07-27	Africa|hCoV-19/Kenya/C3427/2020|EPI ISL 457906|B.1.5|Kenya|2020-04-29	0.0002712806	Africa
Africa|hCoV-19/Gambia/GC19-3798/2020|EPI ISL 561080|B.1.1.242|Gambia|2020-07-27	Africa|hCoV-19/Kenya/C3427/2020|EPI ISL 457906|B.1.5|Kenya|2020-04-29	0.0003767524	Africa
Africa|hCoV-19/Gambia/GC19-3799/2020|EPI ISL 561081|B.1.1.242|Gambia|2020-07-27	Africa|hCoV-19/Kenya/C3427/2020|EPI ISL 457906|B.1.5|Kenya|2020-04-29	0.0003730604	Africa
Africa|hCoV-19/Gambia/GC19-3802/2020|EPI ISL 561082|B.1.5.12|Gambia|2020-07-27	Africa|hCoV-19/Kenya/C3427/2020|EPI ISL 457906|B.1.5|Kenya|2020-04-29	0.0003052072	Africa
Africa|hCoV-19/Gambia/GC19-3805/2020|EPI ISL 561083|B.1.5.12|Gambia|2020-07-27	Africa|hCoV-19/Kenya/C3427/2020|EPI ISL 457906|B.1.5|Kenya|2020-04-29	0.0002712871	Africa
Africa|hCoV-19/Gambia/GC19-3806/2020|EPI ISL 561084|B.1.1.293|Gambia|2020-07-27	Africa|hCoV-19/Kenya/C3427/2020|EPI ISL 457906|B.1.5|Kenya|2020-04-29	0.0003052383	Africa
Africa|hCoV-19/Gambia/GC19-3807/2020|EPI ISL 561085|B.1.1.293|Gambia|2020-07-27	Africa|hCoV-19/Kenya/C3427/2020|EPI ISL 457906|B.1.5|Kenya|2020-04-29	0.0002713146	Africa
Africa|hCoV-19/Gambia/GC19-3812/2020|EPI ISL 561086|B.1.1.293|Gambia|2020-07-27	Africa|hCoV-19/Kenya/C3427/2020|EPI ISL 457906|B.1.5|Kenya|2020-04-29	0.0003058678	Africa
Africa|hCoV-19/Gambia/GC19-3813/2020|EPI ISL 561087|B.1.1.293|Gambia|2020-07-27	Africa|hCoV-19/Kenya/C3427/2020|EPI ISL 457906|B.1.5|Kenya|2020-04-29	0.0002713054	Africa
Africa|hCoV-19/Gambia/GC19-3814/2020|EPI ISL 561088|B.1|Gambia|2020-07-27	Africa|hCoV-19/Kenya/C3427/2020|EPI ISL 457906|B.1.5|Kenya|2020-04-29	0.0004070354	Africa
Africa|hCoV-19/Gambia/GC19-3816/2020|EPI ISL 561089|B.1.1.293|Gambia|2020-07-27	Africa|hCoV-19/Kenya/C3427/2020|EPI ISL 457906|B.1.5|Kenya|2020-04-29	0.0002049971	Africa
Africa|hCoV-19/Gambia/GC19-3818/2020|EPI ISL 561090|B.1.1.293|Gambia|2020-07-27	Africa|hCoV-19/Kenya/C3427/2020|EPI ISL 457906|B.1.5|Kenya|2020-04-29	0.0004070189	Africa
Africa|hCoV-19/Gambia/GC19-3820/2020|EPI ISL 561091|B.1.1.293|Gambia|2020-07-27	Africa|hCoV-19/Kenya/C3427/2020|EPI ISL 457906|B.1.5|Kenya|2020-04-29	0.0003391754	Africa
Africa|hCoV-19/Gambia/GC19-3821/2020|EPI ISL 561092|B.1.5.12|Gambia|2020-07-27	Africa|hCoV-19/Kenya/C3427/2020|EPI ISL 457906|B.1.5|Kenya|2020-04-29	0.0001739191	Africa
Africa|hCoV-19/Gambia/GC19-3822/2020|EPI ISL 561093|B.1.5.12|Gambia|2020-07-27	Africa|hCoV-19/Kenya/C3427/2020|EPI ISL 457906|B.1.5|Kenya|2020-04-29	0.0002712936	Africa
Africa|hCoV-19/Gambia/GC19-3823/2020|EPI ISL 561094|B.1.5.12|Gambia|2020-07-27	Africa|hCoV-19/Kenya/C3427/2020|EPI ISL 457906|B.1.5|Kenya|2020-04-29	0.0002733407	Africa
Africa|hCoV-19/Gambia/GC19-3835/2020|EPI ISL 561096|B.1.1.293|Gambia|2020-07-27	Africa|hCoV-19/Kenya/C3427/2020|EPI ISL 457906|B.1.5|Kenya|2020-04-29	0.0003052486	Africa
Africa|hCoV-19/Gambia/GC19-3836/2020|EPI ISL 561097|B.1.5.12|Gambia|2020-07-27	Africa|hCoV-19/Kenya/C3427/2020|EPI ISL 457906|B.1.5|Kenya|2020-04-29	0.0002373609	Africa
Africa|hCoV-19/Gambia/GC19-3839/2020|EPI ISL 561098|B.1.5.12|Gambia|2020-07-27	Africa|hCoV-19/Kenya/C3427/2020|EPI ISL 457906|B.1.5|Kenya|2020-04-29	0.0002712935	Africa
Africa|hCoV-19/Gambia/GC19-3842/2020|EPI ISL 561099|B.1.1.293|Gambia|2020-07-27	Africa|hCoV-19/Kenya/C3427/2020|EPI ISL 457906|B.1.5|Kenya|2020-04-29	0.0003391456	Africa
Africa|hCoV-19/Gambia/GC19-3846/2020|EPI ISL 561100|B.1.1.293|Gambia|2020-07-27	Africa|hCoV-19/Kenya/C3427/2020|EPI ISL 457906|B.1.5|Kenya|2020-04-29	0.0003052248	Africa
Africa|hCoV-19/Gambia/GC19-3852/2020|EPI ISL 561101|B.1.5.12|Gambia|2020-07-27	Africa|hCoV-19/Kenya/C3427/2020|EPI ISL 457906|B.1.5|Kenya|2020-04-29	0.0002755946	Africa
Africa|hCoV-19/Gambia/GC19-3854/2020|EPI ISL 561102|B.1.1.293|Gambia|2020-07-27	Africa|hCoV-19/Kenya/C3427/2020|EPI ISL 457906|B.1.5|Kenya|2020-04-29	0.0004070271	Africa
Africa|hCoV-19/Gambia/GC192573/2020|EPI ISL 561115|B.1.5.12|Gambia|2020-07-21	Africa|hCoV-19/Kenya/C3427/2020|EPI ISL 457906|B.1.5|Kenya|2020-04-29	0.0002713055	Africa
Africa|hCoV-19/Gambia/GC192576/2020|EPI ISL 561117|B.1.5.12|Gambia|2020-07-21	Africa|hCoV-19/Kenya/C3427/2020|EPI ISL 457906|B.1.5|Kenya|2020-04-29	0.0001709466	Africa
Africa|hCoV-19/Gambia/GC192579/2020|EPI ISL 561118|B.1.5.12|Gambia|2020-07-21	Africa|hCoV-19/Kenya/C3427/2020|EPI ISL 457906|B.1.5|Kenya|2020-04-29	0.0001719576	Africa
Africa|hCoV-19/Gambia/GC192602/2020|EPI ISL 561120|B.1.1.293|Gambia|2020-07-21	Africa|hCoV-19/Kenya/C3427/2020|EPI ISL 457906|B.1.5|Kenya|2020-04-29	0.0004070189	Africa
Africa|hCoV-19/Gambia/GC192610/2020|EPI ISL 561121|B.1.1.293|Gambia|2020-07-21	Africa|hCoV-19/Kenya/C3427/2020|EPI ISL 457906|B.1.5|Kenya|2020-04-29	0.0004070189	Africa
Africa|hCoV-19/Gambia/GC192751/2020|EPI ISL 561138|B.1.5.12|Gambia|2020-07-21	Africa|hCoV-19/Kenya/C3427/2020|EPI ISL 457906|B.1.5|Kenya|2020-04-29	0.0003052310	Africa
Africa|hCoV-19/Gambia/GC192756/2020|EPI ISL 561139|B.1.5.12|Gambia|2020-07-22	Africa|hCoV-19/Kenya/C3427/2020|EPI ISL 457906|B.1.5|Kenya|2020-04-29	0.0002373770	Africa
Africa|hCoV-19/Gambia/GC192772/2020|EPI ISL 561140|B.1.1|Gambia|2020-07-22	Africa|hCoV-19/Kenya/C3427/2020|EPI ISL 457906|B.1.5|Kenya|2020-04-29	0.0003730931	Africa
Africa|hCoV-19/Gambia/GC192778/2020|EPI ISL 561141|B.1.1|Gambia|2020-07-22	Africa|hCoV-19/Kenya/C3427/2020|EPI ISL 457906|B.1.5|Kenya|2020-04-29	0.0002713266	Africa
Africa|hCoV-19/Gambia/GC192781/2020|EPI ISL 561142|B.1.5.12|Gambia|2020-07-22	Africa|hCoV-19/Kenya/C3427/2020|EPI ISL 457906|B.1.5|Kenya|2020-04-29	0.0002712935	Africa
Africa|hCoV-19/Gambia/GC192782/2020|EPI ISL 561143|B.1.5.12|Gambia|2020-07-22	Africa|hCoV-19/Kenya/C3427/2020|EPI ISL 457906|B.1.5|Kenya|2020-04-29	0.0002713000	Africa
Africa|hCoV-19/Gambia/GC192786/2020|EPI ISL 561144|B.1.1.293|Gambia|2020-07-22	Africa|hCoV-19/Kenya/C3427/2020|EPI ISL 457906|B.1.5|Kenya|2020-04-29	0.0003391605	Africa
Africa|hCoV-19/Gambia/GC192789/2020|EPI ISL 561145|B.1|Gambia|2020-07-22	Africa|hCoV-19/Kenya/C3427/2020|EPI ISL 457906|B.1.5|Kenya|2020-04-29	0.0002373714	Africa
Africa|hCoV-19/Gambia/GC192811/2020|EPI ISL 561147|B.1.5.12|Gambia|2020-07-22	Africa|hCoV-19/Kenya/C3427/2020|EPI ISL 457906|B.1.5|Kenya|2020-04-29	0.0002413040	Africa
Africa|hCoV-19/Gambia/GC192812/2020|EPI ISL 561148|B.1.1.293|Gambia|2020-07-22	Africa|hCoV-19/Kenya/C3427/2020|EPI ISL 457906|B.1.5|Kenya|2020-04-29	0.0002713054	Africa
Africa|hCoV-19/Gambia/NPHL-038/2020|EPI ISL 561205|B.1.1|Gambia|2020	Africa|hCoV-19/Kenya/C3427/2020|EPI ISL 457906|B.1.5|Kenya|2020-04-29	0.0004070286	Africa
Africa|hCoV-19/Gambia/NPHL-061/2020|EPI ISL 561206|B.1.5.12|Gambia|2020	Africa|hCoV-19/Kenya/C3427/2020|EPI ISL 457906|B.1.5|Kenya|2020-04-29	0.0003391388	Africa
Africa|hCoV-19/Gambia/NPHL-1168/2020|EPI ISL 561212|B.1.5.12|Gambia|2020-06-27	Africa|hCoV-19/Kenya/C3427/2020|EPI ISL 457906|B.1.5|Kenya|2020-04-29	0.0003052371	Africa
Africa|hCoV-19/Gambia/NPHL-1208/2020|EPI ISL 561213|B.1.5.12|Gambia|2020-06-30	Africa|hCoV-19/Kenya/C3427/2020|EPI ISL 457906|B.1.5|Kenya|2020-04-29	0.0001374606	Africa
Africa|hCoV-19/Gambia/NPHL-1209/2020|EPI ISL 561214|B.1.5.12|Gambia|2020-06-30	Africa|hCoV-19/Kenya/C3427/2020|EPI ISL 457906|B.1.5|Kenya|2020-04-29	0.0001039422	Africa
Africa|hCoV-19/Gambia/NPHL-1212/2020|EPI ISL 561215|B.1.5.12|Gambia|2020-06-30	Africa|hCoV-19/Kenya/C3427/2020|EPI ISL 457906|B.1.5|Kenya|2020-04-29	0.0002034432	Africa
Africa|hCoV-19/Gambia/NPHL-1224/2020|EPI ISL 561217|B.1.1.293|Gambia|2020-06-30	Africa|hCoV-19/Kenya/C3427/2020|EPI ISL 457906|B.1.5|Kenya|2020-04-29	0.0002458909	Africa
Africa|hCoV-19/Gambia/NPHL-1230/2020|EPI ISL 561218|B.1.5|Gambia|2020-06-30	Africa|hCoV-19/Kenya/C3427/2020|EPI ISL 457906|B.1.5|Kenya|2020-04-29	0.0000687220	Africa
Africa|hCoV-19/Gambia/NPHL-1248/2020|EPI ISL 561222|B.1.5|Gambia|2020-07-01	Africa|hCoV-19/Kenya/C3427/2020|EPI ISL 457906|B.1.5|Kenya|2020-04-29	0.0000687173	Africa
Africa|hCoV-19/Gambia/NPHL-1258/2020|EPI ISL 561223|B.1.292|Gambia|2020-07-02	Africa|hCoV-19/Kenya/C3427/2020|EPI ISL 457906|B.1.5|Kenya|2020-04-29	0.0002034521	Africa
Africa|hCoV-19/Gambia/NPHL-1422/2020|EPI ISL 561228|B.1.5|Gambia|2020-07-04	Africa|hCoV-19/Kenya/C3427/2020|EPI ISL 457906|B.1.5|Kenya|2020-04-29	0.0001070190	Africa
Africa|hCoV-19/Gambia/NPHL-1424/2020|EPI ISL 561229|B.1.292|Gambia|2020-07-04	Africa|hCoV-19/Kenya/C3427/2020|EPI ISL 457906|B.1.5|Kenya|2020-04-29	0.0002035136	Africa
Africa|hCoV-19/Gambia/NPHL-1446/2020|EPI ISL 561230|B.1.5|Gambia|2020-07-04	Africa|hCoV-19/Kenya/C3427/2020|EPI ISL 457906|B.1.5|Kenya|2020-04-29	0.0000687173	Africa
Africa|hCoV-19/Gambia/NPHL-1477/2020|EPI ISL 561231|B.1.5|Gambia|2020	Africa|hCoV-19/Kenya/C3427/2020|EPI ISL 457906|B.1.5|Kenya|2020-04-29	0.0000709826	Africa
Africa|hCoV-19/Gambia/NPHL-1514/2020|EPI ISL 561232|B.1.1|Gambia|2020	Africa|hCoV-19/Kenya/C3427/2020|EPI ISL 457906|B.1.5|Kenya|2020-04-29	0.0003052248	Africa
Africa|hCoV-19/Gambia/NPHL-1641/2020|EPI ISL 561235|B.1.292|Gambia|2020-07-31	Africa|hCoV-19/Kenya/C3427/2020|EPI ISL 457906|B.1.5|Kenya|2020-04-29	0.0002460322	Africa
Africa|hCoV-19/Gambia/NPHL-1645/2020|EPI ISL 561236|B.1.1.293|Gambia|2020-08-04	Africa|hCoV-19/Kenya/C3427/2020|EPI ISL 457906|B.1.5|Kenya|2020-04-29	0.0002387906	Africa
Africa|hCoV-19/Gambia/NPHL-1711/2020|EPI ISL 561237|B.1.1.293|Gambia|2020-08-04	Africa|hCoV-19/Kenya/C3427/2020|EPI ISL 457906|B.1.5|Kenya|2020-04-29	0.0002713054	Africa
Africa|hCoV-19/Gambia/NPHL-1746/2020|EPI ISL 561238|B.1.1|Gambia|2020-07-20	Africa|hCoV-19/Kenya/C3427/2020|EPI ISL 457906|B.1.5|Kenya|2020-04-29	0.0002034984	Africa
Africa|hCoV-19/Gambia/NPHL-1921/2020|EPI ISL 561239|B.1.1|Gambia|2020	Africa|hCoV-19/Kenya/C3427/2020|EPI ISL 457906|B.1.5|Kenya|2020-04-29	0.0003730930	Africa
Africa|hCoV-19/Gambia/NPHL-1968/2020|EPI ISL 561240|B.1.1|Gambia|2020-07-16	Africa|hCoV-19/Kenya/C3427/2020|EPI ISL 457906|B.1.5|Kenya|2020-04-29	0.0003730931	Africa
Africa|hCoV-19/Gambia/NPHL-2037/2020|EPI ISL 561241|B.1.1|Gambia|2020-07-15	Africa|hCoV-19/Kenya/C3427/2020|EPI ISL 457906|B.1.5|Kenya|2020-04-29	0.0003391801	Africa
Africa|hCoV-19/Gambia/NPHL-2268/2020|EPI ISL 561242|B.1.1|Gambia|2020	Africa|hCoV-19/Kenya/C3427/2020|EPI ISL 457906|B.1.5|Kenya|2020-04-29	0.0001699630	Africa
Africa|hCoV-19/Gambia/NPHL-2344/2020|EPI ISL 561243|B.1.292|Gambia|2020	Africa|hCoV-19/Kenya/C3427/2020|EPI ISL 457906|B.1.5|Kenya|2020-04-29	0.0002713044	Africa
Africa|hCoV-19/Gambia/NPHL-2374/2020|EPI ISL 561244|B.1.5.12|Gambia|2020	Africa|hCoV-19/Kenya/C3427/2020|EPI ISL 457906|B.1.5|Kenya|2020-04-29	0.0002034501	Africa
Africa|hCoV-19/Gambia/NPHL-242/2020|EPI ISL 561245|B.1.5|Gambia|2020	Africa|hCoV-19/Kenya/C3427/2020|EPI ISL 457906|B.1.5|Kenya|2020-04-29	0.0000678158	Africa
Africa|hCoV-19/Gambia/NPHL-243/2020|EPI ISL 561246|B.1.5|Gambia|2020	Africa|hCoV-19/Kenya/C3427/2020|EPI ISL 457906|B.1.5|Kenya|2020-04-29	0.0001386228	Africa
Africa|hCoV-19/Gambia/NPHL-244/2020|EPI ISL 561247|B.1.1.293|Gambia|2020	Africa|hCoV-19/Kenya/C3427/2020|EPI ISL 457906|B.1.5|Kenya|2020-04-29	0.0003079154	Africa
Africa|hCoV-19/Gambia/NPHL-2443/2020|EPI ISL 561248|B.1.5.12|Gambia|2020	Africa|hCoV-19/Kenya/C3427/2020|EPI ISL 457906|B.1.5|Kenya|2020-04-29	0.0002034432	Africa
Africa|hCoV-19/Gambia/NPHL-2444/2020|EPI ISL 561249|B.1.292|Gambia|2020-07-21	Africa|hCoV-19/Kenya/C3427/2020|EPI ISL 457906|B.1.5|Kenya|2020-04-29	0.0002373657	Africa
Africa|hCoV-19/Gambia/NPHL-2446/2020|EPI ISL 561250|B.1.1|Gambia|2020	Africa|hCoV-19/Kenya/C3427/2020|EPI ISL 457906|B.1.5|Kenya|2020-04-29	0.0003827365	Africa
Africa|hCoV-19/Gambia/NPHL-245/2020|EPI ISL 561251|B.1.1|Gambia|2020	Africa|hCoV-19/Kenya/C3427/2020|EPI ISL 457906|B.1.5|Kenya|2020-04-29	0.0002050069	Africa
Africa|hCoV-19/Gambia/NPHL-2457/2020|EPI ISL 561252|B.1.1|Gambia|2020-07-21	Africa|hCoV-19/Kenya/C3427/2020|EPI ISL 457906|B.1.5|Kenya|2020-04-29	0.0003827232	Africa
Africa|hCoV-19/Gambia/NPHL-2458/2020|EPI ISL 561253|B.1.292|Gambia|2020-07-21	Africa|hCoV-19/Kenya/C3427/2020|EPI ISL 457906|B.1.5|Kenya|2020-04-29	0.0002435757	Africa
Africa|hCoV-19/Gambia/NPHL-2463/2020|EPI ISL 561254|B.1.1|Gambia|2020	Africa|hCoV-19/Kenya/C3427/2020|EPI ISL 457906|B.1.5|Kenya|2020-04-29	0.0003866100	Africa
Africa|hCoV-19/Gambia/NPHL-2465/2020|EPI ISL 561255|B.1.1|Gambia|2020-07-21	Africa|hCoV-19/Kenya/C3427/2020|EPI ISL 457906|B.1.5|Kenya|2020-04-29	0.0003827499	Africa
Africa|hCoV-19/Gambia/NPHL-2469/2020|EPI ISL 561256|B.1.5.12|Gambia|2020-07-21	Africa|hCoV-19/Kenya/C3427/2020|EPI ISL 457906|B.1.5|Kenya|2020-04-29	0.0002783103	Africa
Africa|hCoV-19/Gambia/NPHL-247/2020|EPI ISL 561257|B.1.1.293|Gambia|2020	Africa|hCoV-19/Kenya/C3427/2020|EPI ISL 457906|B.1.5|Kenya|2020-04-29	0.0003052425	Africa
Africa|hCoV-19/Gambia/NPHL-2470/2020|EPI ISL 561258|B.1.1|Gambia|2020-07-21	Africa|hCoV-19/Kenya/C3427/2020|EPI ISL 457906|B.1.5|Kenya|2020-04-29	0.0003827365	Africa
Africa|hCoV-19/Gambia/NPHL-2472/2020|EPI ISL 561259|B.1.5.12|Gambia|2020-07-21	Africa|hCoV-19/Kenya/C3427/2020|EPI ISL 457906|B.1.5|Kenya|2020-04-29	0.0001043471	Africa
Africa|hCoV-19/Gambia/NPHL-2473/2020|EPI ISL 561260|B.1.5.12|Gambia|2020-07-21	Africa|hCoV-19/Kenya/C3427/2020|EPI ISL 457906|B.1.5|Kenya|2020-04-29	0.0003391640	Africa
Africa|hCoV-19/Gambia/NPHL-2478/2020|EPI ISL 561261|B.1.5.12|Gambia|2020-07-21	Africa|hCoV-19/Kenya/C3427/2020|EPI ISL 457906|B.1.5|Kenya|2020-04-29	0.0001757078	Africa
Africa|hCoV-19/Gambia/NPHL-2497/2020|EPI ISL 561262|B.1.1.242|Gambia|2020-07-21	Africa|hCoV-19/Kenya/C3427/2020|EPI ISL 457906|B.1.5|Kenya|2020-04-29	0.0003162862	Africa
Africa|hCoV-19/Gambia/NPHL-2504/2020|EPI ISL 561264|B.1.5.12|Gambia|2020-07-23	Africa|hCoV-19/Kenya/C3427/2020|EPI ISL 457906|B.1.5|Kenya|2020-04-29	0.0003450508	Africa
Africa|hCoV-19/Gambia/NPHL-2514/2020|EPI ISL 561265|B.1.5.12|Gambia|2020-07-21	Africa|hCoV-19/Kenya/C3427/2020|EPI ISL 457906|B.1.5|Kenya|2020-04-29	0.0002783132	Africa
Africa|hCoV-19/Gambia/NPHL-2521/2020|EPI ISL 561266|B.1.5.12|Gambia|2020-07-23	Africa|hCoV-19/Kenya/C3427/2020|EPI ISL 457906|B.1.5|Kenya|2020-04-29	0.0002783016	Africa
Africa|hCoV-19/Gambia/NPHL-2522/2020|EPI ISL 561267|B.1.1.293|Gambia|2020-07-22	Africa|hCoV-19/Kenya/C3427/2020|EPI ISL 457906|B.1.5|Kenya|2020-04-29	0.0003482294	Africa
Africa|hCoV-19/Gambia/NPHL-2524/2020|EPI ISL 561268|B.1.1|Gambia|2020-07-24	Africa|hCoV-19/Kenya/C3427/2020|EPI ISL 457906|B.1.5|Kenya|2020-04-29	0.0003391802	Africa
Africa|hCoV-19/Gambia/NPHL-2529/2020|EPI ISL 561269|B.1.1.293|Gambia|2020-07-21	Africa|hCoV-19/Kenya/C3427/2020|EPI ISL 457906|B.1.5|Kenya|2020-04-29	0.0003131100	Africa
Africa|hCoV-19/Gambia/NPHL-253/2020|EPI ISL 561270|B.1.1.293|Gambia|2020	Africa|hCoV-19/Kenya/C3427/2020|EPI ISL 457906|B.1.5|Kenya|2020-04-29	0.0003391537	Africa
Africa|hCoV-19/Gambia/NPHL-2537/2020|EPI ISL 561271|B.1.1|Gambia|2020	Africa|hCoV-19/Kenya/C3427/2020|EPI ISL 457906|B.1.5|Kenya|2020-04-29	0.0004134503	Africa
Africa|hCoV-19/Gambia/NPHL-2538/2020|EPI ISL 561272|B.1.5.12|Gambia|2020-07-21	Africa|hCoV-19/Kenya/C3427/2020|EPI ISL 457906|B.1.5|Kenya|2020-04-29	0.0002435029	Africa
Africa|hCoV-19/Gambia/NPHL-2550/2020|EPI ISL 561274|B.1.292|Gambia|2020-07-21	Africa|hCoV-19/Kenya/C3427/2020|EPI ISL 457906|B.1.5|Kenya|2020-04-29	0.0002087167	Africa
Africa|hCoV-19/Gambia/NPHL-2554/2020|EPI ISL 561275|B.1.5.12|Gambia|2020	Africa|hCoV-19/Kenya/C3427/2020|EPI ISL 457906|B.1.5|Kenya|2020-04-29	0.0002087197	Africa
Africa|hCoV-19/Gambia/NPHL-2555/2020|EPI ISL 561276|B.1.1|Gambia|2020-07-21	Africa|hCoV-19/Kenya/C3427/2020|EPI ISL 457906|B.1.5|Kenya|2020-04-29	0.0003515587	Africa
Africa|hCoV-19/Gambia/NPHL-256/2020|EPI ISL 561277|B.1.1.293|Gambia|2020	Africa|hCoV-19/Kenya/C3427/2020|EPI ISL 457906|B.1.5|Kenya|2020-04-29	0.0002374036	Africa
Africa|hCoV-19/Gambia/NPHL-2560/2020|EPI ISL 561278|B.1.1|Gambia|2020	Africa|hCoV-19/Kenya/C3427/2020|EPI ISL 457906|B.1.5|Kenya|2020-04-29	0.0003827232	Africa
Africa|hCoV-19/Gambia/NPHL-2567/2020|EPI ISL 561279|B.1|Gambia|2020	Africa|hCoV-19/Kenya/C3427/2020|EPI ISL 457906|B.1.5|Kenya|2020-04-29	0.0004409834	Africa
Africa|hCoV-19/Gambia/NPHL-2573/2020|EPI ISL 561280|B.1.1.293|Gambia|2020	Africa|hCoV-19/Kenya/C3427/2020|EPI ISL 457906|B.1.5|Kenya|2020-04-29	0.0002087363	Africa
Africa|hCoV-19/Gambia/NPHL-2586/2020|EPI ISL 561281|B.1.5.12|Gambia|2020-07-23	Africa|hCoV-19/Kenya/C3427/2020|EPI ISL 457906|B.1.5|Kenya|2020-04-29	0.0001756726	Africa
Africa|hCoV-19/Gambia/NPHL-2588/2020|EPI ISL 561282|B.1.1|Gambia|2020	Africa|hCoV-19/Kenya/C3427/2020|EPI ISL 457906|B.1.5|Kenya|2020-04-29	0.0004070191	Africa
Africa|hCoV-19/Gambia/NPHL-2615/2020|EPI ISL 561283|B.1.1.293|Gambia|2020-08-18	Africa|hCoV-19/Kenya/C3427/2020|EPI ISL 457906|B.1.5|Kenya|2020-04-29	0.0003391537	Africa
Africa|hCoV-19/Gambia/NPHL-2626/2020|EPI ISL 561284|B.1.1.293|Gambia|2020	Africa|hCoV-19/Kenya/C3427/2020|EPI ISL 457906|B.1.5|Kenya|2020-04-29	0.0002374059	Africa
Africa|hCoV-19/Gambia/NPHL-2640/2020|EPI ISL 561285|B.1.5.12|Gambia|2020-06-17	Africa|hCoV-19/Kenya/C3427/2020|EPI ISL 457906|B.1.5|Kenya|2020-04-29	0.0001695400	Africa
Africa|hCoV-19/Gambia/NPHL-266/2020|EPI ISL 561286|B.1.5.12|Gambia|2020	Africa|hCoV-19/Kenya/C3427/2020|EPI ISL 457906|B.1.5|Kenya|2020-04-29	0.0002435164	Africa
Africa|hCoV-19/Gambia/NPHL-2706/2020|EPI ISL 561287|B.1.292|Gambia|2020	Africa|hCoV-19/Kenya/C3427/2020|EPI ISL 457906|B.1.5|Kenya|2020-04-29	0.0002712807	Africa
Africa|hCoV-19/Gambia/NPHL-2712/2020|EPI ISL 561288|B.1.5.12|Gambia|2020-08-03	Africa|hCoV-19/Kenya/C3427/2020|EPI ISL 457906|B.1.5|Kenya|2020-04-29	0.0002713055	Africa
Africa|hCoV-19/Gambia/NPHL-2727/2020|EPI ISL 561289|B.1.5.12|Gambia|2020-08-04	Africa|hCoV-19/Kenya/C3427/2020|EPI ISL 457906|B.1.5|Kenya|2020-04-29	0.0002712935	Africa
Africa|hCoV-19/Gambia/NPHL-2729/2020|EPI ISL 561290|B.1.1|Gambia|2020-07-23	Africa|hCoV-19/Kenya/C3427/2020|EPI ISL 457906|B.1.5|Kenya|2020-04-29	0.0003730931	Africa
Africa|hCoV-19/Gambia/NPHL-2736/2020|EPI ISL 561291|B.1.1.242|Gambia|2020-07-25	Africa|hCoV-19/Kenya/C3427/2020|EPI ISL 457906|B.1.5|Kenya|2020-04-29	0.0003730767	Africa
Africa|hCoV-19/Gambia/NPHL-2759/2020|EPI ISL 561292|B.1.5.12|Gambia|2020-08-07	Africa|hCoV-19/Kenya/C3427/2020|EPI ISL 457906|B.1.5|Kenya|2020-04-29	0.0002373979	Africa
Africa|hCoV-19/Gambia/NPHL-2762/2020|EPI ISL 561293|B.1.5.12|Gambia|2020-07-25	Africa|hCoV-19/Kenya/C3427/2020|EPI ISL 457906|B.1.5|Kenya|2020-04-29	0.0003052176	Africa
Africa|hCoV-19/Gambia/NPHL-2767/2020|EPI ISL 561294|B.1.1.293|Gambia|2020-07-25	Africa|hCoV-19/Kenya/C3427/2020|EPI ISL 457906|B.1.5|Kenya|2020-04-29	0.0003730855	Africa
Africa|hCoV-19/Gambia/NPHL-2768/2020|EPI ISL 561295|B.1.1.293|Gambia|2020-07-27	Africa|hCoV-19/Kenya/C3427/2020|EPI ISL 457906|B.1.5|Kenya|2020-04-29	0.0003052321	Africa
Africa|hCoV-19/Gambia/NPHL-277/2020|EPI ISL 561296|B.1.5.12|Gambia|2020	Africa|hCoV-19/Kenya/C3427/2020|EPI ISL 457906|B.1.5|Kenya|2020-04-29	0.0002713000	Africa
Africa|hCoV-19/Gambia/NPHL-2785/2020|EPI ISL 561297|B.1.1.242|Gambia|2020-07-27	Africa|hCoV-19/Kenya/C3427/2020|EPI ISL 457906|B.1.5|Kenya|2020-04-29	0.0003052290	Africa
Africa|hCoV-19/Gambia/NPHL-2790/2020|EPI ISL 561298|B.1.1.293|Gambia|2020	Africa|hCoV-19/Kenya/C3427/2020|EPI ISL 457906|B.1.5|Kenya|2020-04-29	0.0003730931	Africa
Africa|hCoV-19/Gambia/NPHL-2825/2020|EPI ISL 561299|B.1.5.12|Gambia|2020	Africa|hCoV-19/Kenya/C3427/2020|EPI ISL 457906|B.1.5|Kenya|2020-04-29	0.0002712687	Africa
Africa|hCoV-19/Gambia/NPHL-287/2020|EPI ISL 561300|B.1.1.293|Gambia|2020	Africa|hCoV-19/Kenya/C3427/2020|EPI ISL 457906|B.1.5|Kenya|2020-04-29	0.0003391720	Africa
Africa|hCoV-19/Gambia/NPHL-2889/2020|EPI ISL 561301|B.1.5.12|Gambia|2020	Africa|hCoV-19/Kenya/C3427/2020|EPI ISL 457906|B.1.5|Kenya|2020-04-29	0.0003107277	Africa
Africa|hCoV-19/Gambia/NPHL-2892/2020|EPI ISL 561302|B.1.5.12|Gambia|2020-09-07	Africa|hCoV-19/Kenya/C3427/2020|EPI ISL 457906|B.1.5|Kenya|2020-04-29	0.0003107277	Africa
Africa|hCoV-19/Gambia/NPHL-290/2020|EPI ISL 561303|B.1.1.293|Gambia|2020	Africa|hCoV-19/Kenya/C3427/2020|EPI ISL 457906|B.1.5|Kenya|2020-04-29	0.0003052320	Africa
Africa|hCoV-19/Gambia/NPHL-2909/2020|EPI ISL 561304|B.1.1.293|Gambia|2020-07-26	Africa|hCoV-19/Kenya/C3427/2020|EPI ISL 457906|B.1.5|Kenya|2020-04-29	0.0003391686	Africa
Africa|hCoV-19/Gambia/NPHL-2984/2020|EPI ISL 561307|B.1.1.293|Gambia|2020	Africa|hCoV-19/Kenya/C3427/2020|EPI ISL 457906|B.1.5|Kenya|2020-04-29	0.0003731095	Africa
Africa|hCoV-19/Gambia/NPHL-299/2020|EPI ISL 561308|B.1.1.293|Gambia|2020	Africa|hCoV-19/Kenya/C3427/2020|EPI ISL 457906|B.1.5|Kenya|2020-04-29	0.0003391605	Africa
Africa|hCoV-19/Gambia/NPHL-3047/2020|EPI ISL 561309|B.1.5.12|Gambia|2020-07-28	Africa|hCoV-19/Kenya/C3427/2020|EPI ISL 457906|B.1.5|Kenya|2020-04-29	0.0003081746	Africa
Africa|hCoV-19/Gambia/NPHL-3055/2020|EPI ISL 561310|B.1.5.12|Gambia|2020-07-17	Africa|hCoV-19/Kenya/C3427/2020|EPI ISL 457906|B.1.5|Kenya|2020-04-29	0.0003052174	Africa
Africa|hCoV-19/Gambia/NPHL-3062/2020|EPI ISL 561311|B.1.5.12|Gambia|2020	Africa|hCoV-19/Kenya/C3427/2020|EPI ISL 457906|B.1.5|Kenya|2020-04-29	0.0003081746	Africa
Africa|hCoV-19/Gambia/NPHL-3079/2020|EPI ISL 561312|B.1.5.12|Gambia|2020-07-27	Africa|hCoV-19/Kenya/C3427/2020|EPI ISL 457906|B.1.5|Kenya|2020-04-29	0.0003107277	Africa
Africa|hCoV-19/Gambia/NPHL-3206/2020|EPI ISL 561313|B.1.1.293|Gambia|2020	Africa|hCoV-19/Kenya/C3427/2020|EPI ISL 457906|B.1.5|Kenya|2020-04-29	0.0004070285	Africa
Africa|hCoV-19/Gambia/NPHL-3254/2020|EPI ISL 561315|B.1.5.12|Gambia|2020-07-28	Africa|hCoV-19/Kenya/C3427/2020|EPI ISL 457906|B.1.5|Kenya|2020-04-29	0.0003077217	Africa
Africa|hCoV-19/Gambia/NPHL-3281/2020|EPI ISL 561316|B.1.1|Gambia|2020-07-28	Africa|hCoV-19/Kenya/C3427/2020|EPI ISL 457906|B.1.5|Kenya|2020-04-29	0.0004526632	Africa
Africa|hCoV-19/Gambia/NPHL-483B/2020|EPI ISL 561318|B.1.1|Gambia|2020	Africa|hCoV-19/Kenya/C3427/2020|EPI ISL 457906|B.1.5|Kenya|2020-04-29	0.0004528493	Africa
Africa|hCoV-19/Gambia/NPHL-704/2020|EPI ISL 561320|B.1.1.293|Gambia|2020	Africa|hCoV-19/Kenya/C3427/2020|EPI ISL 457906|B.1.5|Kenya|2020-04-29	0.0005568926	Africa
Africa|hCoV-19/Gambia/NPHL-737/2020|EPI ISL 561323|B.1.1.293|Gambia|2020	Africa|hCoV-19/Kenya/C3427/2020|EPI ISL 457906|B.1.5|Kenya|2020-04-29	0.0002783074	Africa
Africa|hCoV-19/Gambia/NPHL-748/2020|EPI ISL 561324|B.1.1|Gambia|2020	Africa|hCoV-19/Kenya/C3427/2020|EPI ISL 457906|B.1.5|Kenya|2020-04-29	0.0003391801	Africa
Africa|hCoV-19/Gambia/NPHL-758/2020|EPI ISL 561326|B.1.1.293|Gambia|2020	Africa|hCoV-19/Kenya/C3427/2020|EPI ISL 457906|B.1.5|Kenya|2020-04-29	0.0001737698	Africa
Africa|hCoV-19/Gambia/NPHL-760/2020|EPI ISL 561327|B.1.5|Gambia|2020	Africa|hCoV-19/Kenya/C3427/2020|EPI ISL 457906|B.1.5|Kenya|2020-04-29	0.0001024947	Africa
Africa|hCoV-19/Gambia/NPHL-790/2020|EPI ISL 561329|B.1.5|Gambia|2020	Africa|hCoV-19/Kenya/C3427/2020|EPI ISL 457906|B.1.5|Kenya|2020-04-29	0.0000688925	Africa
Africa|hCoV-19/Gambia/NPHL-923/2020|EPI ISL 561330|B.1.5.12|Gambia|2020	Africa|hCoV-19/Kenya/C3427/2020|EPI ISL 457906|B.1.5|Kenya|2020-04-29	0.0002034570	Africa
Africa|hCoV-19/Gambia/NPHL-930/2020|EPI ISL 561331|B.1.5|Gambia|2020	Africa|hCoV-19/Kenya/C3427/2020|EPI ISL 457906|B.1.5|Kenya|2020-04-29	0.0001033419	Africa
Africa|hCoV-19/Gambia/NPHL-941/2020|EPI ISL 561332|B.1.5.12|Gambia|2020	Africa|hCoV-19/Kenya/C3427/2020|EPI ISL 457906|B.1.5|Kenya|2020-04-29	0.0002373657	Africa
Africa|hCoV-19/Gambia/NPHL-956/2020|EPI ISL 561334|B.1.5.12|Gambia|2020	Africa|hCoV-19/Kenya/C3427/2020|EPI ISL 457906|B.1.5|Kenya|2020-04-29	0.0002411212	Africa
Africa|hCoV-19/Ghana/1651 S3/2020|EPI ISL 422387|A.11|Ghana|2020-03-25	Africa|hCoV-19/Kenya/C3427/2020|EPI ISL 457906|B.1.5|Kenya|2020-04-29	0.0004206139	Africa
Africa|hCoV-19/Ghana/1659 S14/2020|EPI ISL 422405|B.1.220|Ghana|2020-03-25	Africa|hCoV-19/Kenya/C3427/2020|EPI ISL 457906|B.1.5|Kenya|2020-04-29	0.0001406437	Africa
Africa|hCoV-19/Ghana/2230 S4/2020|EPI ISL 422390|B.40|Ghana|2020-03-25	Africa|hCoV-19/Kenya/C3427/2020|EPI ISL 457906|B.1.5|Kenya|2020-04-29	0.0003431566	Africa
Africa|hCoV-19/Ghana/2333 S5/2020|EPI ISL 422394|B.1.3|Ghana|2020-03-27	Africa|hCoV-19/Kenya/C3427/2020|EPI ISL 457906|B.1.5|Kenya|2020-04-29	0.0002419821	Africa
Africa|hCoV-19/Ghana/2573 S27/2020|EPI ISL 515082|A|Ghana|2020-03-29	Africa|hCoV-19/Kenya/C3427/2020|EPI ISL 457906|B.1.5|Kenya|2020-04-29	0.0005461648	Africa
Africa|hCoV-19/Ghana/2666 S32/2020|EPI ISL 515083|A|Ghana|2020-03-27	Africa|hCoV-19/Kenya/C3427/2020|EPI ISL 457906|B.1.5|Kenya|2020-04-29	0.0000691736	Africa
Africa|hCoV-19/Ghana/2709 S25/2020|EPI ISL 515084|B.1|Ghana|2020-03-28	Africa|hCoV-19/Kenya/C3427/2020|EPI ISL 457906|B.1.5|Kenya|2020-04-29	0.0002376121	Africa
Africa|hCoV-19/Ghana/2828 S6/2020|EPI ISL 422397|A.11|Ghana|2020-03-29	Africa|hCoV-19/Kenya/C3427/2020|EPI ISL 457906|B.1.5|Kenya|2020-04-29	0.0005499242	Africa
Africa|hCoV-19/Ghana/2852 S30/2020|EPI ISL 515085|B.6|Ghana|2020-03-28	Africa|hCoV-19/Kenya/C3427/2020|EPI ISL 457906|B.1.5|Kenya|2020-04-29	0.0001725908	Africa
Africa|hCoV-19/Ghana/2914 S8/2020|EPI ISL 422399|B.1.1|Ghana|2020-03-30	Africa|hCoV-19/Kenya/C3427/2020|EPI ISL 457906|B.1.5|Kenya|2020-04-29	0.0002097460	Africa
Africa|hCoV-19/Ghana/34927 S20/2020|EPI ISL 515086|A.11|Ghana|2020-05-23	Africa|hCoV-19/Kenya/C3427/2020|EPI ISL 457906|B.1.5|Kenya|2020-04-29	0.0004452710	Africa
Africa|hCoV-19/Ghana/34928 S21/2020|EPI ISL 515087|A.11|Ghana|2020-05-23	Africa|hCoV-19/Kenya/C3427/2020|EPI ISL 457906|B.1.5|Kenya|2020-04-29	0.0005498751	Africa
Africa|hCoV-19/Ghana/34980 S22/2020|EPI ISL 515088|B.1.1|Ghana|2020-05-23	Africa|hCoV-19/Kenya/C3427/2020|EPI ISL 457906|B.1.5|Kenya|2020-04-29	0.0002098656	Africa
Africa|hCoV-19/Ghana/34983 S40/2020|EPI ISL 515089|B.1.1|Ghana|2020-05-23	Africa|hCoV-19/Kenya/C3427/2020|EPI ISL 457906|B.1.5|Kenya|2020-04-29	0.0002754875	Africa
Africa|hCoV-19/Ghana/35012 S17/2020|EPI ISL 515090|B.1.1|Ghana|2020-05-23	Africa|hCoV-19/Kenya/C3427/2020|EPI ISL 457906|B.1.5|Kenya|2020-04-29	0.0002713211	Africa
Africa|hCoV-19/Ghana/35019 S18/2020|EPI ISL 515091|B.1.1|Ghana|2020-05-23	Africa|hCoV-19/Kenya/C3427/2020|EPI ISL 457906|B.1.5|Kenya|2020-04-29	0.0001735191	Africa
Africa|hCoV-19/Ghana/35183 S24/2020|EPI ISL 515092|A|Ghana|2020-05-24	Africa|hCoV-19/Kenya/C3427/2020|EPI ISL 457906|B.1.5|Kenya|2020-04-29	0.0000701906	Africa
Africa|hCoV-19/Ghana/35280 S41/2020|EPI ISL 515093|A|Ghana|2020-05-24	Africa|hCoV-19/Kenya/C3427/2020|EPI ISL 457906|B.1.5|Kenya|2020-04-29	0.0004519996	Africa
Africa|hCoV-19/Ghana/35394 S49/2020|EPI ISL 515094|B.1.1.307|Ghana|2020-05-24	Africa|hCoV-19/Kenya/C3427/2020|EPI ISL 457906|B.1.5|Kenya|2020-04-29	0.0002086782	Africa
Africa|hCoV-19/Ghana/35466 S19/2020|EPI ISL 515095|B.1.1|Ghana|2020-05-24	Africa|hCoV-19/Kenya/C3427/2020|EPI ISL 457906|B.1.5|Kenya|2020-04-29	0.0002410191	Africa
Africa|hCoV-19/Ghana/35563 S37/2020|EPI ISL 515096|A.11|Ghana|2020-05-24	Africa|hCoV-19/Kenya/C3427/2020|EPI ISL 457906|B.1.5|Kenya|2020-04-29	0.0005766377	Africa
Africa|hCoV-19/Ghana/36523 S23/2020|EPI ISL 515097|A|Ghana|2020-05-27	Africa|hCoV-19/Kenya/C3427/2020|EPI ISL 457906|B.1.5|Kenya|2020-04-29	0.0001036468	Africa
Africa|hCoV-19/Ghana/81216 S36/2020|EPI ISL 515098|A|Ghana|2020-05-20	Africa|hCoV-19/Kenya/C3427/2020|EPI ISL 457906|B.1.5|Kenya|2020-04-29	0.0005458162	Africa
Africa|hCoV-19/Ghana/81219 S34/2020|EPI ISL 515099|B.1.1|Ghana|2020-05-20	Africa|hCoV-19/Kenya/C3427/2020|EPI ISL 457906|B.1.5|Kenya|2020-04-29	0.0001722461	Africa
Africa|hCoV-19/Ghana/82879 S48/2020|EPI ISL 515100|B.1|Ghana|2020-05-20	Africa|hCoV-19/Kenya/C3427/2020|EPI ISL 457906|B.1.5|Kenya|2020-04-29	0.0002730274	Africa
Africa|hCoV-19/Ghana/83637 S29/2020|EPI ISL 515101|B.1.1|Ghana|2020-05-22	Africa|hCoV-19/Kenya/C3427/2020|EPI ISL 457906|B.1.5|Kenya|2020-04-29	0.0002043814	Africa
Africa|hCoV-19/Ghana/84049 S31/2020|EPI ISL 515102|B.1|Ghana|2020-05-25	Africa|hCoV-19/Kenya/C3427/2020|EPI ISL 457906|B.1.5|Kenya|2020-04-29	0.0003059260	Africa
Africa|hCoV-19/Ghana/84162 S45/2020|EPI ISL 515103|A|Ghana|2020-04-25	Africa|hCoV-19/Kenya/C3427/2020|EPI ISL 457906|B.1.5|Kenya|2020-04-29	0.0004172319	Africa
Africa|hCoV-19/Ghana/84182 S43/2020|EPI ISL 515104|B.1.1|Ghana|2020-05-25	Africa|hCoV-19/Kenya/C3427/2020|EPI ISL 457906|B.1.5|Kenya|2020-04-29	0.0003415032	Africa
Africa|hCoV-19/Ghana/84210 S44/2020|EPI ISL 515105|A|Ghana|2020-05-24	Africa|hCoV-19/Kenya/C3427/2020|EPI ISL 457906|B.1.5|Kenya|2020-04-29	0.0004797954	Africa
Africa|hCoV-19/Ghana/84218 S47/2020|EPI ISL 515106|A|Ghana|2020-05-25	Africa|hCoV-19/Kenya/C3427/2020|EPI ISL 457906|B.1.5|Kenya|2020-04-29	0.0005568340	Africa
Africa|hCoV-19/Ghana/84260 S28/2020|EPI ISL 515107|A|Ghana|2020-05-25	Africa|hCoV-19/Kenya/C3427/2020|EPI ISL 457906|B.1.5|Kenya|2020-04-29	0.0004450073	Africa
Africa|hCoV-19/Ghana/84279 S42/2020|EPI ISL 515108|B.1|Ghana|2020-05-25	Africa|hCoV-19/Kenya/C3427/2020|EPI ISL 457906|B.1.5|Kenya|2020-04-29	0.0003079564	Africa
Africa|hCoV-19/Ghana/84301 S35/2020|EPI ISL 515109|A.11|Ghana|2020-05-24	Africa|hCoV-19/Kenya/C3427/2020|EPI ISL 457906|B.1.5|Kenya|2020-04-29	0.0004250573	Africa
Africa|hCoV-19/Ghana/84430 S51/2020|EPI ISL 515110|B.1.1.307|Ghana|2020-05-25	Africa|hCoV-19/Kenya/C3427/2020|EPI ISL 457906|B.1.5|Kenya|2020-04-29	0.0002048530	Africa
Africa|hCoV-19/Ghana/84438 S50/2020|EPI ISL 515111|A|Ghana|2020-05-24	Africa|hCoV-19/Kenya/C3427/2020|EPI ISL 457906|B.1.5|Kenya|2020-04-29	0.0004433383	Africa
Africa|hCoV-19/Ghana/84484 S16/2020|EPI ISL 515112|B.1.1|Ghana|2020-05-25	Africa|hCoV-19/Kenya/C3427/2020|EPI ISL 457906|B.1.5|Kenya|2020-04-29	0.0002783460	Africa
Africa|hCoV-19/Ghana/KATH23/2020|EPI ISL 515181|A.11|Ghana|2020-03-22	Africa|hCoV-19/Kenya/C3427/2020|EPI ISL 457906|B.1.5|Kenya|2020-04-29	0.0004070245	Africa
Africa|hCoV-19/Ghana/TTH10/2020|EPI ISL 515182|A|Ghana|2020-03-27	Africa|hCoV-19/Kenya/C3427/2020|EPI ISL 457906|B.1.5|Kenya|2020-04-29	0.0003730603	Africa
Africa|hCoV-19/Ghana/TTH11/2020|EPI ISL 515183|A|Ghana|2020-03-27	Africa|hCoV-19/Kenya/C3427/2020|EPI ISL 457906|B.1.5|Kenya|2020-04-29	0.0003743041	Africa
Africa|hCoV-19/Ghana/TTH6/2020|EPI ISL 515248|A|Ghana|2020-03-27	Africa|hCoV-19/Kenya/C3427/2020|EPI ISL 457906|B.1.5|Kenya|2020-04-29	0.0004275298	Africa
Africa|hCoV-19/Kenya/C1092/2020|EPI ISL 457849|B.1.5|Kenya|2020-04-18	Africa|hCoV-19/Kenya/C3427/2020|EPI ISL 457906|B.1.5|Kenya|2020-04-29	0.0000349751	Africa
Africa|hCoV-19/Kenya/C1102/2020|EPI ISL 568708|B.1.5|Kenya|2020-04-19	Africa|hCoV-19/Kenya/C3427/2020|EPI ISL 457906|B.1.5|Kenya|2020-04-29	0.0001728848	Africa
Africa|hCoV-19/Kenya/C1162/2020|EPI ISL 457850|B.1.5|Kenya|2020-04-19	Africa|hCoV-19/Kenya/C3427/2020|EPI ISL 457906|B.1.5|Kenya|2020-04-29	0.0000698645	Africa
Africa|hCoV-19/Kenya/C1216/2020|EPI ISL 457854|B.1.5|Kenya|2020-04-19	Africa|hCoV-19/Kenya/C3427/2020|EPI ISL 457906|B.1.5|Kenya|2020-04-29	0.0001017223	Africa
Africa|hCoV-19/Kenya/C1292/2020|EPI ISL 457856|B|Kenya|2020-04-20	Africa|hCoV-19/Kenya/C3427/2020|EPI ISL 457906|B.1.5|Kenya|2020-04-29	0.0001037672	Africa
Africa|hCoV-19/Kenya/C1357/2020|EPI ISL 457858|B.1.5|Kenya|2020-04-20	Africa|hCoV-19/Kenya/C3427/2020|EPI ISL 457906|B.1.5|Kenya|2020-04-29	0.0000702374	Africa
Africa|hCoV-19/Kenya/C1422/2020|EPI ISL 457861|B.1|Kenya|2020-04-20	Africa|hCoV-19/Kenya/C3427/2020|EPI ISL 457906|B.1.5|Kenya|2020-04-29	0.0001058452	Africa
Africa|hCoV-19/Kenya/C1499/2020|EPI ISL 457863|B.1.5|Kenya|2020-04-20	Africa|hCoV-19/Kenya/C3427/2020|EPI ISL 457906|B.1.5|Kenya|2020-04-29	0.0001037578	Africa
Africa|hCoV-19/Kenya/C1646/2020|EPI ISL 457865|B.1.5|Kenya|2020-04-21	Africa|hCoV-19/Kenya/C3427/2020|EPI ISL 457906|B.1.5|Kenya|2020-04-29	0.0000710532	Africa
Africa|hCoV-19/Kenya/C1739/2020|EPI ISL 457866|B|Kenya|2020-04-22	Africa|hCoV-19/Kenya/C3427/2020|EPI ISL 457906|B.1.5|Kenya|2020-04-29	0.0001055388	Africa
Africa|hCoV-19/Kenya/C1751/2020|EPI ISL 457867|B.1.5|Kenya|2020-04-22	Africa|hCoV-19/Kenya/C3427/2020|EPI ISL 457906|B.1.5|Kenya|2020-04-29	0.0000678088	Africa
Africa|hCoV-19/Kenya/C21582/2020|EPI ISL 568872|B.1|Kenya|2020-06-22	Africa|hCoV-19/Kenya/C3427/2020|EPI ISL 457906|B.1.5|Kenya|2020-04-29	0.0003391456	Africa
Africa|hCoV-19/Kenya/C22/2020|EPI ISL 457845|B.1.5|Kenya|2020-03-17	Africa|hCoV-19/Kenya/C3427/2020|EPI ISL 457906|B.1.5|Kenya|2020-04-29	0.0000709826	Africa
Africa|hCoV-19/Kenya/C2439/2020|EPI ISL 457877|B.1.5|Kenya|2020-04-24	Africa|hCoV-19/Kenya/C3427/2020|EPI ISL 457906|B.1.5|Kenya|2020-04-29	0.0001370105	Africa
Africa|hCoV-19/Kenya/C2449/2020|EPI ISL 457878|B.1.5|Kenya|2020-04-24	Africa|hCoV-19/Kenya/C3427/2020|EPI ISL 457906|B.1.5|Kenya|2020-04-29	0.0001403034	Africa
Africa|hCoV-19/Kenya/C2469/2020|EPI ISL 457879|B.1.5|Kenya|2020-04-24	Africa|hCoV-19/Kenya/C3427/2020|EPI ISL 457906|B.1.5|Kenya|2020-04-29	0.0000688143	Africa
Africa|hCoV-19/Kenya/C253/2020|EPI ISL 457868|B.1|Kenya|2020-04-03	Africa|hCoV-19/Kenya/C3427/2020|EPI ISL 457906|B.1.5|Kenya|2020-04-29	0.0001017199	Africa
Africa|hCoV-19/Kenya/C256/2020|EPI ISL 568697|B.1.5|Kenya|2020-04-04	Africa|hCoV-19/Kenya/C3427/2020|EPI ISL 457906|B.1.5|Kenya|2020-04-29	0.0001396505	Africa
Africa|hCoV-19/Kenya/C2582/2020|EPI ISL 457883|B.1.5|Kenya|2020-04-25	Africa|hCoV-19/Kenya/C3427/2020|EPI ISL 457906|B.1.5|Kenya|2020-04-29	0.0001383673	Africa
Africa|hCoV-19/Kenya/C2685/2020|EPI ISL 457884|B.1.5|Kenya|2020-04-25	Africa|hCoV-19/Kenya/C3427/2020|EPI ISL 457906|B.1.5|Kenya|2020-04-29	0.0001017154	Africa
Africa|hCoV-19/Kenya/C2777/2020|EPI ISL 457887|B.1|Kenya|2020-04-26	Africa|hCoV-19/Kenya/C3427/2020|EPI ISL 457906|B.1.5|Kenya|2020-04-29	0.0000710507	Africa
Africa|hCoV-19/Kenya/C2826/2020|EPI ISL 457891|B.1.5|Kenya|2020-04-27	Africa|hCoV-19/Kenya/C3427/2020|EPI ISL 457906|B.1.5|Kenya|2020-04-29	0.0000684962	Africa
Africa|hCoV-19/Kenya/C2847/2020|EPI ISL 457892|B.1.5|Kenya|2020-04-27	Africa|hCoV-19/Kenya/C3427/2020|EPI ISL 457906|B.1.5|Kenya|2020-04-29	0.0000702448	Africa
Africa|hCoV-19/Kenya/C293/2020|EPI ISL 457871|A|Kenya|2020-04-04	Africa|hCoV-19/Kenya/C3427/2020|EPI ISL 457906|B.1.5|Kenya|2020-04-29	0.0003869137	Africa
Africa|hCoV-19/Kenya/C310/2020|EPI ISL 457874|B.4|Kenya|2020-04-04	Africa|hCoV-19/Kenya/C3427/2020|EPI ISL 457906|B.1.5|Kenya|2020-04-29	0.0005533388	Africa
Africa|hCoV-19/Kenya/C3129/2020|EPI ISL 457897|B.1.5|Kenya|2020-04-28	Africa|hCoV-19/Kenya/C3427/2020|EPI ISL 457906|B.1.5|Kenya|2020-04-29	0.0001022585	Africa
Africa|hCoV-19/Kenya/C314/2020|EPI ISL 457875|A|Kenya|2020-04-04	Africa|hCoV-19/Kenya/C3427/2020|EPI ISL 457906|B.1.5|Kenya|2020-04-29	0.0004409177	Africa
Africa|hCoV-19/Kenya/C316/2020|EPI ISL 457876|B.4|Kenya|2020-04-04	Africa|hCoV-19/Kenya/C3427/2020|EPI ISL 457906|B.1.5|Kenya|2020-04-29	0.0005584816	Africa
Africa|hCoV-19/Kenya/C3194/2020|EPI ISL 457901|B.1.5|Kenya|2020-04-28	Africa|hCoV-19/Kenya/C3427/2020|EPI ISL 457906|B.1.5|Kenya|2020-04-29	0.0001396192	Africa
Africa|hCoV-19/Kenya/C3205/2020|EPI ISL 457902|B.1.5|Kenya|2020-04-28	Africa|hCoV-19/Kenya/C3427/2020|EPI ISL 457906|B.1.5|Kenya|2020-04-29	0.0000692262	Africa
Africa|hCoV-19/Kenya/C3208/2020|EPI ISL 457903|B.1.5|Kenya|2020-04-28	Africa|hCoV-19/Kenya/C3427/2020|EPI ISL 457906|B.1.5|Kenya|2020-04-29	0.0000705669	Africa
Africa|hCoV-19/Kenya/C3381/2020|EPI ISL 568714|B.1.5|Kenya|2020-04-30	Africa|hCoV-19/Kenya/C3427/2020|EPI ISL 457906|B.1.5|Kenya|2020-04-29	0.0001027463	Africa
Africa|hCoV-19/Algeria/G0638 2264/2020|EPI ISL 418241|B.1|Algeria|2020-03-02	Africa|hCoV-19/Kenya/C3457/2020|EPI ISL 568715|B.1|Kenya|2020-04-30	0.0003468852	Africa
Africa|hCoV-19/Algeria/G0640 2265/2020|EPI ISL 418242|B.1|Algeria|2020-03-08	Africa|hCoV-19/Kenya/C3457/2020|EPI ISL 568715|B.1|Kenya|2020-04-30	0.0002423255	Africa
Africa|hCoV-19/Algeria/G0860 2262/2020|EPI ISL 420037|B.1|Algeria|2020-03-02	Africa|hCoV-19/Kenya/C3457/2020|EPI ISL 568715|B.1|Kenya|2020-04-30	0.0002423255	Africa
Africa|hCoV-19/Benin/1022/2020|EPI ISL 476826|B.1|Benin|2020-03-25	Africa|hCoV-19/Kenya/C3457/2020|EPI ISL 568715|B.1|Kenya|2020-04-30	0.0002077227	Africa
Africa|hCoV-19/Benin/1092/2020|EPI ISL 476827|B.1|Benin|2020-03-27	Africa|hCoV-19/Kenya/C3457/2020|EPI ISL 568715|B.1|Kenya|2020-04-30	0.0002770507	Africa
Africa|hCoV-19/Benin/1408/2020|EPI ISL 476825|B.1.356|Benin|2020-04-04	Africa|hCoV-19/Kenya/C3457/2020|EPI ISL 568715|B.1|Kenya|2020-04-30	0.0002423422	Africa
Africa|hCoV-19/Benin/1409/2020|EPI ISL 476828|B.1|Benin|2020-04-06	Africa|hCoV-19/Kenya/C3457/2020|EPI ISL 568715|B.1|Kenya|2020-04-30	0.0002786010	Africa
Africa|hCoV-19/Benin/1950/2020|EPI ISL 476830|A|Benin|2020-04-15	Africa|hCoV-19/Kenya/C3457/2020|EPI ISL 568715|B.1|Kenya|2020-04-30	0.0004155792	Africa
Africa|hCoV-19/Benin/197/2020|EPI ISL 476822|B.1.178|Benin|2020-03-15	Africa|hCoV-19/Kenya/C3457/2020|EPI ISL 568715|B.1|Kenya|2020-04-30	0.0002077032	Africa
Africa|hCoV-19/Benin/2012/2020|EPI ISL 476831|A|Benin|2020-04-15	Africa|hCoV-19/Kenya/C3457/2020|EPI ISL 568715|B.1|Kenya|2020-04-30	0.0004501532	Africa
Africa|hCoV-19/Benin/260/2020|EPI ISL 476823|B.1.292|Benin|2020-03-17	Africa|hCoV-19/Kenya/C3457/2020|EPI ISL 568715|B.1|Kenya|2020-04-30	0.0003116022	Africa
Africa|hCoV-19/Benin/314/2020|EPI ISL 476834|B.1.5|Benin|2020-03-17	Africa|hCoV-19/Kenya/C3457/2020|EPI ISL 568715|B.1|Kenya|2020-04-30	0.0003134044	Africa
Africa|hCoV-19/Benin/461/2020|EPI ISL 476833|A|Benin|2020-03-17	Africa|hCoV-19/Kenya/C3457/2020|EPI ISL 568715|B.1|Kenya|2020-04-30	0.0004154989	Africa
Africa|hCoV-19/Benin/501/2020|EPI ISL 476824|B.1.356|Benin|2020-03-17	Africa|hCoV-19/Kenya/C3457/2020|EPI ISL 568715|B.1|Kenya|2020-04-30	0.0002423255	Africa
Africa|hCoV-19/Benin/843/2020|EPI ISL 476829|A|Benin|2020-03-19	Africa|hCoV-19/Kenya/C3457/2020|EPI ISL 568715|B.1|Kenya|2020-04-30	0.0003462465	Africa
Africa|hCoV-19/Botswana/BOT0455/2020|EPI ISL 560386|B.1|Botswana|2020-03-28	Africa|hCoV-19/Kenya/C3457/2020|EPI ISL 568715|B.1|Kenya|2020-04-30	0.0001730824	Africa
Africa|hCoV-19/Botswana/BOT2254/2020|EPI ISL 560390|B.1.1|Botswana|2020-04-08	Africa|hCoV-19/Kenya/C3457/2020|EPI ISL 568715|B.1|Kenya|2020-04-30	0.0002094606	Africa
Africa|hCoV-19/Botswana/BOT2283/2020|EPI ISL 560385|B.1|Botswana|2020-04-07	Africa|hCoV-19/Kenya/C3457/2020|EPI ISL 568715|B.1|Kenya|2020-04-30	0.0002818829	Africa
Africa|hCoV-19/Botswana/BOT2624/2020|EPI ISL 560387|B.1.1|Botswana|2020-04-05	Africa|hCoV-19/Kenya/C3457/2020|EPI ISL 568715|B.1|Kenya|2020-04-30	0.0002114233	Africa
Africa|hCoV-19/Botswana/BOT4161/2020|EPI ISL 560388|B.1.1.220|Botswana|2020-04-16	Africa|hCoV-19/Kenya/C3457/2020|EPI ISL 568715|B.1|Kenya|2020-04-30	0.0003142214	Africa
Africa|hCoV-19/DRC/04186/2020|EPI ISL 471411|A|Democratic Republic of the Congo|2020-04-25	Africa|hCoV-19/Kenya/C3457/2020|EPI ISL 568715|B.1|Kenya|2020-04-30	0.0004154984	Africa
Africa|hCoV-19/DRC/04188/2020|EPI ISL 471413|A|Democratic Republic of the Congo|2020-04-25	Africa|hCoV-19/Kenya/C3457/2020|EPI ISL 568715|B.1|Kenya|2020-04-30	0.0004954244	Africa
Africa|hCoV-19/DRC/10041/2020|EPI ISL 527543|B.1.1.275|Democratic Republic of the Congo|2020-05-22	Africa|hCoV-19/Kenya/C3457/2020|EPI ISL 568715|B.1|Kenya|2020-04-30	0.0003135242	Africa
Africa|hCoV-19/DRC/10057/2020|EPI ISL 527538|B.1.1.275|Democratic Republic of the Congo|2020-05-22	Africa|hCoV-19/Kenya/C3457/2020|EPI ISL 568715|B.1|Kenya|2020-04-30	0.0003921491	Africa
Africa|hCoV-19/DRC/10061/2020|EPI ISL 527521|B.1.1.275|Democratic Republic of the Congo|2020-05-22	Africa|hCoV-19/Kenya/C3457/2020|EPI ISL 568715|B.1|Kenya|2020-04-30	0.0002811962	Africa
Africa|hCoV-19/DRC/10070/2020|EPI ISL 527544|B.1.178|Democratic Republic of the Congo|2020-05-22	Africa|hCoV-19/Kenya/C3457/2020|EPI ISL 568715|B.1|Kenya|2020-04-30	0.0003478259	Africa
Africa|hCoV-19/DRC/10120/2020|EPI ISL 513624|B.1.1.275|Democratic Republic of the Congo|2020-05-22	Africa|hCoV-19/Kenya/C3457/2020|EPI ISL 568715|B.1|Kenya|2020-04-30	0.0003242685	Africa
Africa|hCoV-19/DRC/10127/2020|EPI ISL 513625|B.1.1.275|Democratic Republic of the Congo|2020-05-22	Africa|hCoV-19/Kenya/C3457/2020|EPI ISL 568715|B.1|Kenya|2020-04-30	0.0003199772	Africa
Africa|hCoV-19/DRC/10242/2020|EPI ISL 513626|B.1.84|Democratic Republic of the Congo|2020-05-22	Africa|hCoV-19/Kenya/C3457/2020|EPI ISL 568715|B.1|Kenya|2020-04-30	0.0002443017	Africa
Africa|hCoV-19/DRC/10251/2020|EPI ISL 513627|B.1.128|Democratic Republic of the Congo|2020-05-22	Africa|hCoV-19/Kenya/C3457/2020|EPI ISL 568715|B.1|Kenya|2020-04-30	0.0003843507	Africa
Africa|hCoV-19/DRC/10324/2020|EPI ISL 527545|B.1.214|Democratic Republic of the Congo|2020-05-22	Africa|hCoV-19/Kenya/C3457/2020|EPI ISL 568715|B.1|Kenya|2020-04-30	0.0003134513	Africa
Africa|hCoV-19/DRC/10346/2020|EPI ISL 527546|B.1.214|Democratic Republic of the Congo|2020-05-22	Africa|hCoV-19/Kenya/C3457/2020|EPI ISL 568715|B.1|Kenya|2020-04-30	0.0003167488	Africa
Africa|hCoV-19/DRC/10364/2020|EPI ISL 527498|B.1|Democratic Republic of the Congo|2020-05-22	Africa|hCoV-19/Kenya/C3457/2020|EPI ISL 568715|B.1|Kenya|2020-04-30	0.0002092506	Africa
Africa|hCoV-19/DRC/10371/2020|EPI ISL 527489|B.1.178|Democratic Republic of the Congo|2020-05-22	Africa|hCoV-19/Kenya/C3457/2020|EPI ISL 568715|B.1|Kenya|2020-04-30	0.0003484233	Africa
Africa|hCoV-19/DRC/10373/2020|EPI ISL 527495|B.1.159|Democratic Republic of the Congo|2020-05-22	Africa|hCoV-19/Kenya/C3457/2020|EPI ISL 568715|B.1|Kenya|2020-04-30	0.0003138950	Africa
Africa|hCoV-19/DRC/10374/2020|EPI ISL 527539|B.1.84|Democratic Republic of the Congo|2020-05-22	Africa|hCoV-19/Kenya/C3457/2020|EPI ISL 568715|B.1|Kenya|2020-04-30	0.0004960789	Africa
Africa|hCoV-19/DRC/10375/2020|EPI ISL 527499|B.1.84|Democratic Republic of the Congo|2020-05-22	Africa|hCoV-19/Kenya/C3457/2020|EPI ISL 568715|B.1|Kenya|2020-04-30	0.0003844534	Africa
Africa|hCoV-19/DRC/10399/2020|EPI ISL 527491|B.1.214|Democratic Republic of the Congo|2020-05-22	Africa|hCoV-19/Kenya/C3457/2020|EPI ISL 568715|B.1|Kenya|2020-04-30	0.0003134960	Africa
Africa|hCoV-19/DRC/10502/2020|EPI ISL 527547|B.1.5|Democratic Republic of the Congo|2020-05-20	Africa|hCoV-19/Kenya/C3457/2020|EPI ISL 568715|B.1|Kenya|2020-04-30	0.0001391794	Africa
Africa|hCoV-19/DRC/10506/2020|EPI ISL 527524|B.1.5|Democratic Republic of the Congo|2020-05-18	Africa|hCoV-19/Kenya/C3457/2020|EPI ISL 568715|B.1|Kenya|2020-04-30	0.0001411582	Africa
Africa|hCoV-19/DRC/10507/2020|EPI ISL 527492|B.1.5|Democratic Republic of the Congo|2020-05-18	Africa|hCoV-19/Kenya/C3457/2020|EPI ISL 568715|B.1|Kenya|2020-04-30	0.0001742461	Africa
Africa|hCoV-19/DRC/10508/2020|EPI ISL 527494|B.1.5|Democratic Republic of the Congo|2020-05-20	Africa|hCoV-19/Kenya/C3457/2020|EPI ISL 568715|B.1|Kenya|2020-04-30	0.0001732684	Africa
Africa|hCoV-19/DRC/10532/2020|EPI ISL 527532|B.1.5|Democratic Republic of the Congo|2020-05-20	Africa|hCoV-19/Kenya/C3457/2020|EPI ISL 568715|B.1|Kenya|2020-04-30	0.0001413626	Africa
Africa|hCoV-19/DRC/10533/2020|EPI ISL 527548|B.1.5|Democratic Republic of the Congo|2020-05-20	Africa|hCoV-19/Kenya/C3457/2020|EPI ISL 568715|B.1|Kenya|2020-04-30	0.0001739776	Africa
Africa|hCoV-19/DRC/10621/2020|EPI ISL 527526|B.1.214|Democratic Republic of the Congo|2020-05-23	Africa|hCoV-19/Kenya/C3457/2020|EPI ISL 568715|B.1|Kenya|2020-04-30	0.0002821383	Africa
Africa|hCoV-19/DRC/10640/2020|EPI ISL 527541|B.1|Democratic Republic of the Congo|2020-05-22	Africa|hCoV-19/Kenya/C3457/2020|EPI ISL 568715|B.1|Kenya|2020-04-30	0.0004639085	Africa
Africa|hCoV-19/DRC/10644/2020|EPI ISL 527549|B.1|Democratic Republic of the Congo|2020-05-22	Africa|hCoV-19/Kenya/C3457/2020|EPI ISL 568715|B.1|Kenya|2020-04-30	0.0004524787	Africa
Africa|hCoV-19/DRC/10728/2020|EPI ISL 513628|B.1.5|Democratic Republic of the Congo|2020-05-23	Africa|hCoV-19/Kenya/C3457/2020|EPI ISL 568715|B.1|Kenya|2020-04-30	0.0001443273	Africa
Africa|hCoV-19/DRC/10731/2020|EPI ISL 513629|B.1.1.1|Democratic Republic of the Congo|2020-05-23	Africa|hCoV-19/Kenya/C3457/2020|EPI ISL 568715|B.1|Kenya|2020-04-30	0.0003970087	Africa
Africa|hCoV-19/DRC/10733/2020|EPI ISL 513630|B.1|Democratic Republic of the Congo|2020-05-23	Africa|hCoV-19/Kenya/C3457/2020|EPI ISL 568715|B.1|Kenya|2020-04-30	0.0003132217	Africa
Africa|hCoV-19/DRC/108/2020|EPI ISL 417948|B.1.128|Democratic Republic of the Congo|2020-03-19	Africa|hCoV-19/Kenya/C3457/2020|EPI ISL 568715|B.1|Kenya|2020-04-30	0.0002773151	Africa
Africa|hCoV-19/DRC/10885/2020|EPI ISL 513631|B.1.84|Democratic Republic of the Congo|2020-05-23	Africa|hCoV-19/Kenya/C3457/2020|EPI ISL 568715|B.1|Kenya|2020-04-30	0.0002804799	Africa
Africa|hCoV-19/DRC/10902/2020|EPI ISL 527490|B.1.178|Democratic Republic of the Congo|2020-05-23	Africa|hCoV-19/Kenya/C3457/2020|EPI ISL 568715|B.1|Kenya|2020-04-30	0.0002785302	Africa
Africa|hCoV-19/DRC/10913/2020|EPI ISL 527507|B.1.84|Democratic Republic of the Congo|2020-05-24	Africa|hCoV-19/Kenya/C3457/2020|EPI ISL 568715|B.1|Kenya|2020-04-30	0.0003832736	Africa
Africa|hCoV-19/DRC/11005/2020|EPI ISL 527550|B.1.159|Democratic Republic of the Congo|2020-05-24	Africa|hCoV-19/Kenya/C3457/2020|EPI ISL 568715|B.1|Kenya|2020-04-30	0.0004178052	Africa
Africa|hCoV-19/DRC/11008/2020|EPI ISL 527503|B.1.159|Democratic Republic of the Congo|2020-05-24	Africa|hCoV-19/Kenya/C3457/2020|EPI ISL 568715|B.1|Kenya|2020-04-30	0.0003513485	Africa
Africa|hCoV-19/DRC/11022/2020|EPI ISL 527551|B.1.214|Democratic Republic of the Congo|2020-05-24	Africa|hCoV-19/Kenya/C3457/2020|EPI ISL 568715|B.1|Kenya|2020-04-30	0.0003831227	Africa
Africa|hCoV-19/DRC/11024/2020|EPI ISL 527552|B.1.149|Democratic Republic of the Congo|2020-05-24	Africa|hCoV-19/Kenya/C3457/2020|EPI ISL 568715|B.1|Kenya|2020-04-30	0.0003864564	Africa
Africa|hCoV-19/DRC/11026/2020|EPI ISL 527553|B.1.149|Democratic Republic of the Congo|2020-05-24	Africa|hCoV-19/Kenya/C3457/2020|EPI ISL 568715|B.1|Kenya|2020-04-30	0.0002785010	Africa
Africa|hCoV-19/DRC/11031/2020|EPI ISL 527554|B.1.214|Democratic Republic of the Congo|2020-05-24	Africa|hCoV-19/Kenya/C3457/2020|EPI ISL 568715|B.1|Kenya|2020-04-30	0.0003135572	Africa
Africa|hCoV-19/DRC/11041/2020|EPI ISL 527555|B.1|Democratic Republic of the Congo|2020-05-24	Africa|hCoV-19/Kenya/C3457/2020|EPI ISL 568715|B.1|Kenya|2020-04-30	0.0002786050	Africa
Africa|hCoV-19/DRC/11057/2020|EPI ISL 527528|B.1.5|Democratic Republic of the Congo|2020-05-24	Africa|hCoV-19/Kenya/C3457/2020|EPI ISL 568715|B.1|Kenya|2020-04-30	0.0002117016	Africa
Africa|hCoV-19/DRC/11078/2020|EPI ISL 527514|B.1|Democratic Republic of the Congo|2020-05-24	Africa|hCoV-19/Kenya/C3457/2020|EPI ISL 568715|B.1|Kenya|2020-04-30	0.0003148103	Africa
Africa|hCoV-19/DRC/11079/2020|EPI ISL 527500|B.1.214|Democratic Republic of the Congo|2020-05-24	Africa|hCoV-19/Kenya/C3457/2020|EPI ISL 568715|B.1|Kenya|2020-04-30	0.0002451113	Africa
Africa|hCoV-19/DRC/11093/2020|EPI ISL 527527|B.1.5|Democratic Republic of the Congo|2020-05-24	Africa|hCoV-19/Kenya/C3457/2020|EPI ISL 568715|B.1|Kenya|2020-04-30	0.0002832087	Africa
Africa|hCoV-19/DRC/11096/2020|EPI ISL 527522|B.1|Democratic Republic of the Congo|2020-05-24	Africa|hCoV-19/Kenya/C3457/2020|EPI ISL 568715|B.1|Kenya|2020-04-30	0.0002814495	Africa
Africa|hCoV-19/DRC/11114/2020|EPI ISL 527534|B.1.214|Democratic Republic of the Congo|2020-05-25	Africa|hCoV-19/Kenya/C3457/2020|EPI ISL 568715|B.1|Kenya|2020-04-30	0.0003537893	Africa
Africa|hCoV-19/DRC/11123/2020|EPI ISL 527496|B.1.84|Democratic Republic of the Congo|2020-05-24	Africa|hCoV-19/Kenya/C3457/2020|EPI ISL 568715|B.1|Kenya|2020-04-30	0.0002791360	Africa
Africa|hCoV-19/DRC/11134/2020|EPI ISL 527518|B.1.5|Democratic Republic of the Congo|2020-05-24	Africa|hCoV-19/Kenya/C3457/2020|EPI ISL 568715|B.1|Kenya|2020-04-30	0.0001753090	Africa
Africa|hCoV-19/DRC/11143/2020|EPI ISL 527556|B.1|Democratic Republic of the Congo|2020-05-24	Africa|hCoV-19/Kenya/C3457/2020|EPI ISL 568715|B.1|Kenya|2020-04-30	0.0004178572	Africa
Africa|hCoV-19/DRC/11145/2020|EPI ISL 527501|B.1.214|Democratic Republic of the Congo|2020-05-24	Africa|hCoV-19/Kenya/C3457/2020|EPI ISL 568715|B.1|Kenya|2020-04-30	0.0003843274	Africa
Africa|hCoV-19/DRC/11148/2020|EPI ISL 527525|B.1.178|Democratic Republic of the Congo|2020-05-24	Africa|hCoV-19/Kenya/C3457/2020|EPI ISL 568715|B.1|Kenya|2020-04-30	0.0003856705	Africa
Africa|hCoV-19/DRC/11157/2020|EPI ISL 527530|B.1|Democratic Republic of the Congo|2020-05-25	Africa|hCoV-19/Kenya/C3457/2020|EPI ISL 568715|B.1|Kenya|2020-04-30	0.0003518465	Africa
Africa|hCoV-19/DRC/11187/2020|EPI ISL 527523|B.1.1.275|Democratic Republic of the Congo|2020-05-23	Africa|hCoV-19/Kenya/C3457/2020|EPI ISL 568715|B.1|Kenya|2020-04-30	0.0003873502	Africa
Africa|hCoV-19/DRC/11191/2020|EPI ISL 527506|B.1.1.275|Democratic Republic of the Congo|2020-05-23	Africa|hCoV-19/Kenya/C3457/2020|EPI ISL 568715|B.1|Kenya|2020-04-30	0.0002780500	Africa
Africa|hCoV-19/DRC/11252/2020|EPI ISL 527557|B.1.1.275|Democratic Republic of the Congo|2020-05-21	Africa|hCoV-19/Kenya/C3457/2020|EPI ISL 568715|B.1|Kenya|2020-04-30	0.0004525233	Africa
Africa|hCoV-19/DRC/11260/2020|EPI ISL 527558|B.1.1.275|Democratic Republic of the Congo|2020-05-23	Africa|hCoV-19/Kenya/C3457/2020|EPI ISL 568715|B.1|Kenya|2020-04-30	0.0003132921	Africa
Africa|hCoV-19/DRC/1131/2020|EPI ISL 429255|B.1.5|Democratic Republic of the Congo|2020-04-05	Africa|hCoV-19/Kenya/C3457/2020|EPI ISL 568715|B.1|Kenya|2020-04-30	0.0001730825	Africa
Africa|hCoV-19/DRC/11310/2020|EPI ISL 527529|B.1.149|Democratic Republic of the Congo|2020-05-25	Africa|hCoV-19/Kenya/C3457/2020|EPI ISL 568715|B.1|Kenya|2020-04-30	0.0002821512	Africa
Africa|hCoV-19/DRC/11318/2020|EPI ISL 527559|B.1.149|Democratic Republic of the Congo|2020-05-25	Africa|hCoV-19/Kenya/C3457/2020|EPI ISL 568715|B.1|Kenya|2020-04-30	0.0002769652	Africa
Africa|hCoV-19/DRC/11326/2020|EPI ISL 527508|B.1|Democratic Republic of the Congo|2020-05-25	Africa|hCoV-19/Kenya/C3457/2020|EPI ISL 568715|B.1|Kenya|2020-04-30	0.0002437791	Africa
Africa|hCoV-19/DRC/11334/2020|EPI ISL 527504|B.1.178|Democratic Republic of the Congo|2020-05-25	Africa|hCoV-19/Kenya/C3457/2020|EPI ISL 568715|B.1|Kenya|2020-04-30	0.0002785358	Africa
Africa|hCoV-19/DRC/11337/2020|EPI ISL 527510|B.1.84|Democratic Republic of the Congo|2020-05-25	Africa|hCoV-19/Kenya/C3457/2020|EPI ISL 568715|B.1|Kenya|2020-04-30	0.0003487562	Africa
Africa|hCoV-19/DRC/11341/2020|EPI ISL 527509|B.1.1.275|Democratic Republic of the Congo|2020-05-25	Africa|hCoV-19/Kenya/C3457/2020|EPI ISL 568715|B.1|Kenya|2020-04-30	0.0003484039	Africa
Africa|hCoV-19/DRC/11348/2020|EPI ISL 527560|B.1.149|Democratic Republic of the Congo|2020-05-25	Africa|hCoV-19/Kenya/C3457/2020|EPI ISL 568715|B.1|Kenya|2020-04-30	0.0002772244	Africa
Africa|hCoV-19/DRC/11369/2020|EPI ISL 527537|B.1.214|Democratic Republic of the Congo|2020-05-25	Africa|hCoV-19/Kenya/C3457/2020|EPI ISL 568715|B.1|Kenya|2020-04-30	0.0003194123	Africa
Africa|hCoV-19/DRC/11376/2020|EPI ISL 527513|B.1.214|Democratic Republic of the Congo|2020-05-25	Africa|hCoV-19/Kenya/C3457/2020|EPI ISL 568715|B.1|Kenya|2020-04-30	0.0003499150	Africa
Africa|hCoV-19/DRC/11411/2020|EPI ISL 527561|B.1.5|Democratic Republic of the Congo|2020-05-25	Africa|hCoV-19/Kenya/C3457/2020|EPI ISL 568715|B.1|Kenya|2020-04-30	0.0002435960	Africa
Africa|hCoV-19/DRC/11450/2020|EPI ISL 527516|B.1.5|Democratic Republic of the Congo|2020-05-25	Africa|hCoV-19/Kenya/C3457/2020|EPI ISL 568715|B.1|Kenya|2020-04-30	0.0001768962	Africa
Africa|hCoV-19/DRC/11458/2020|EPI ISL 527497|B.1.5|Democratic Republic of the Congo|2020-05-25	Africa|hCoV-19/Kenya/C3457/2020|EPI ISL 568715|B.1|Kenya|2020-04-30	0.0003162173	Africa
Africa|hCoV-19/DRC/11460/2020|EPI ISL 527562|B.1.214|Democratic Republic of the Congo|2020-05-25	Africa|hCoV-19/Kenya/C3457/2020|EPI ISL 568715|B.1|Kenya|2020-04-30	0.0004575213	Africa
Africa|hCoV-19/DRC/11472/2020|EPI ISL 527502|B.1.214|Democratic Republic of the Congo|2020-05-25	Africa|hCoV-19/Kenya/C3457/2020|EPI ISL 568715|B.1|Kenya|2020-04-30	0.0003851033	Africa
Africa|hCoV-19/DRC/11477/2020|EPI ISL 527563|B.1.84|Democratic Republic of the Congo|2020-05-25	Africa|hCoV-19/Kenya/C3457/2020|EPI ISL 568715|B.1|Kenya|2020-04-30	0.0002085942	Africa
Africa|hCoV-19/DRC/11486/2020|EPI ISL 527564|B.1.214|Democratic Republic of the Congo|2020-05-25	Africa|hCoV-19/Kenya/C3457/2020|EPI ISL 568715|B.1|Kenya|2020-04-30	0.0003829819	Africa
Africa|hCoV-19/DRC/11487/2020|EPI ISL 527505|B.1|Democratic Republic of the Congo|2020-05-25	Africa|hCoV-19/Kenya/C3457/2020|EPI ISL 568715|B.1|Kenya|2020-04-30	0.0003165072	Africa
Africa|hCoV-19/DRC/11507/2020|EPI ISL 527512|B.1|Democratic Republic of the Congo|2020-05-25	Africa|hCoV-19/Kenya/C3457/2020|EPI ISL 568715|B.1|Kenya|2020-04-30	0.0003141980	Africa
Africa|hCoV-19/DRC/1151/2020|EPI ISL 447596|B.38|Democratic Republic of the Congo|2020-04-05	Africa|hCoV-19/Kenya/C3457/2020|EPI ISL 568715|B.1|Kenya|2020-04-30	0.0004857874	Africa
Africa|hCoV-19/DRC/11511/2020|EPI ISL 527511|B.1.214|Democratic Republic of the Congo|2020-05-25	Africa|hCoV-19/Kenya/C3457/2020|EPI ISL 568715|B.1|Kenya|2020-04-30	0.0003838312	Africa
Africa|hCoV-19/DRC/11572/2020|EPI ISL 527565|B.1.214|Democratic Republic of the Congo|2020-05-25	Africa|hCoV-19/Kenya/C3457/2020|EPI ISL 568715|B.1|Kenya|2020-04-30	0.0002782047	Africa
Africa|hCoV-19/DRC/11576/2020|EPI ISL 527517|B.1|Democratic Republic of the Congo|2020-05-25	Africa|hCoV-19/Kenya/C3457/2020|EPI ISL 568715|B.1|Kenya|2020-04-30	0.0002806005	Africa
Africa|hCoV-19/DRC/11583/2020|EPI ISL 527542|B.1|Democratic Republic of the Congo|2020-05-25	Africa|hCoV-19/Kenya/C3457/2020|EPI ISL 568715|B.1|Kenya|2020-04-30	0.0002859353	Africa
Africa|hCoV-19/DRC/11616/2020|EPI ISL 527519|B.1|Democratic Republic of the Congo|2020-05-25	Africa|hCoV-19/Kenya/C3457/2020|EPI ISL 568715|B.1|Kenya|2020-04-30	0.0002801194	Africa
Africa|hCoV-19/DRC/11623/2020|EPI ISL 527566|B.1.5|Democratic Republic of the Congo|2020-05-25	Africa|hCoV-19/Kenya/C3457/2020|EPI ISL 568715|B.1|Kenya|2020-04-30	0.0002786228	Africa
Africa|hCoV-19/DRC/11624/2020|EPI ISL 527567|B.1.149|Democratic Republic of the Congo|2020-05-25	Africa|hCoV-19/Kenya/C3457/2020|EPI ISL 568715|B.1|Kenya|2020-04-30	0.0002785051	Africa
Africa|hCoV-19/DRC/11631/2020|EPI ISL 527568|B.1.149|Democratic Republic of the Congo|2020-05-25	Africa|hCoV-19/Kenya/C3457/2020|EPI ISL 568715|B.1|Kenya|2020-04-30	0.0002786118	Africa
Africa|hCoV-19/DRC/11632/2020|EPI ISL 527493|B.1|Democratic Republic of the Congo|2020-05-25	Africa|hCoV-19/Kenya/C3457/2020|EPI ISL 568715|B.1|Kenya|2020-04-30	0.0003136480	Africa
Africa|hCoV-19/DRC/11635/2020|EPI ISL 527540|B.1.214|Democratic Republic of the Congo|2020-05-25	Africa|hCoV-19/Kenya/C3457/2020|EPI ISL 568715|B.1|Kenya|2020-04-30	0.0003200529	Africa
Africa|hCoV-19/DRC/11640/2020|EPI ISL 527535|B.1.178|Democratic Republic of the Congo|2020-05-25	Africa|hCoV-19/Kenya/C3457/2020|EPI ISL 568715|B.1|Kenya|2020-04-30	0.0003878481	Africa
Africa|hCoV-19/DRC/11643/2020|EPI ISL 527520|B.1.5|Democratic Republic of the Congo|2020-05-25	Africa|hCoV-19/Kenya/C3457/2020|EPI ISL 568715|B.1|Kenya|2020-04-30	0.0002806666	Africa
Africa|hCoV-19/DRC/11648/2020|EPI ISL 527569|B.1.6|Democratic Republic of the Congo|2020-05-25	Africa|hCoV-19/Kenya/C3457/2020|EPI ISL 568715|B.1|Kenya|2020-04-30	0.0003121837	Africa
Africa|hCoV-19/DRC/11652/2020|EPI ISL 527570|B.1.149|Democratic Republic of the Congo|2020-05-25	Africa|hCoV-19/Kenya/C3457/2020|EPI ISL 568715|B.1|Kenya|2020-04-30	0.0002784072	Africa
Africa|hCoV-19/DRC/11653/2020|EPI ISL 527533|B.1.84|Democratic Republic of the Congo|2020-05-25	Africa|hCoV-19/Kenya/C3457/2020|EPI ISL 568715|B.1|Kenya|2020-04-30	0.0002471561	Africa
Africa|hCoV-19/DRC/11676/2020|EPI ISL 527531|B.1|Democratic Republic of the Congo|2020-05-26	Africa|hCoV-19/Kenya/C3457/2020|EPI ISL 568715|B.1|Kenya|2020-04-30	0.0004611493	Africa
Africa|hCoV-19/DRC/11677/2020|EPI ISL 527515|B.1.214|Democratic Republic of the Congo|2020-05-26	Africa|hCoV-19/Kenya/C3457/2020|EPI ISL 568715|B.1|Kenya|2020-04-30	0.0003854594	Africa
Africa|hCoV-19/DRC/11732/2020|EPI ISL 527536|B.1.214|Democratic Republic of the Congo|2020-05-26	Africa|hCoV-19/Kenya/C3457/2020|EPI ISL 568715|B.1|Kenya|2020-04-30	0.0002472319	Africa
Africa|hCoV-19/DRC/11733/2020|EPI ISL 527571|B.1.149|Democratic Republic of the Congo|2020-05-26	Africa|hCoV-19/Kenya/C3457/2020|EPI ISL 568715|B.1|Kenya|2020-04-30	0.0002769489	Africa
Africa|hCoV-19/DRC/11806/2020|EPI ISL 527572|B.1.214|Democratic Republic of the Congo|2020-05-26	Africa|hCoV-19/Kenya/C3457/2020|EPI ISL 568715|B.1|Kenya|2020-04-30	0.0003828353	Africa
Africa|hCoV-19/DRC/1234/2020|EPI ISL 429258|B.1.5|Democratic Republic of the Congo|2020-04-06	Africa|hCoV-19/Kenya/C3457/2020|EPI ISL 568715|B.1|Kenya|2020-04-30	0.0001807519	Africa
Africa|hCoV-19/DRC/1249/2020|EPI ISL 429259|B.1.5|Democratic Republic of the Congo|2020-04-06	Africa|hCoV-19/Kenya/C3457/2020|EPI ISL 568715|B.1|Kenya|2020-04-30	0.0001738525	Africa
Africa|hCoV-19/DRC/1319/2020|EPI ISL 431011|B.1.128|Democratic Republic of the Congo|2020-04-07	Africa|hCoV-19/Kenya/C3457/2020|EPI ISL 568715|B.1|Kenya|2020-04-30	0.0002778695	Africa
Africa|hCoV-19/DRC/1324/2020|EPI ISL 435033|B.1.128|Democratic Republic of the Congo|2020-04-07	Africa|hCoV-19/Kenya/C3457/2020|EPI ISL 568715|B.1|Kenya|2020-04-30	0.0002773590	Africa
Africa|hCoV-19/DRC/1326/2020|EPI ISL 435116|B.1|Democratic Republic of the Congo|2020-04-07	Africa|hCoV-19/Kenya/C3457/2020|EPI ISL 568715|B.1|Kenya|2020-04-30	0.0002452108	Africa
Africa|hCoV-19/DRC/1375/2020|EPI ISL 435117|B.1.1.1|Democratic Republic of the Congo|2020-04-07	Africa|hCoV-19/Kenya/C3457/2020|EPI ISL 568715|B.1|Kenya|2020-04-30	0.0003841583	Africa
Africa|hCoV-19/DRC/1376/2020|EPI ISL 431012|B.1.1.1|Democratic Republic of the Congo|2020-04-07	Africa|hCoV-19/Kenya/C3457/2020|EPI ISL 568715|B.1|Kenya|2020-04-30	0.0003808735	Africa
Africa|hCoV-19/DRC/1377/2020|EPI ISL 434678|B.1.1.1|Democratic Republic of the Congo|2020-04-07	Africa|hCoV-19/Kenya/C3457/2020|EPI ISL 568715|B.1|Kenya|2020-04-30	0.0003464177	Africa
Africa|hCoV-19/DRC/1378/2020|EPI ISL 435118|B.1.1.1|Democratic Republic of the Congo|2020-04-07	Africa|hCoV-19/Kenya/C3457/2020|EPI ISL 568715|B.1|Kenya|2020-04-30	0.0003482392	Africa
Africa|hCoV-19/DRC/1382/2020|EPI ISL 435113|B.1.1.1|Democratic Republic of the Congo|2020-04-07	Africa|hCoV-19/Kenya/C3457/2020|EPI ISL 568715|B.1|Kenya|2020-04-30	0.0003870098	Africa
Africa|hCoV-19/DRC/1397/2020|EPI ISL 434679|B.1.1.1|Democratic Republic of the Congo|2020-04-07	Africa|hCoV-19/Kenya/C3457/2020|EPI ISL 568715|B.1|Kenya|2020-04-30	0.0003809395	Africa
Africa|hCoV-19/DRC/1398/2020|EPI ISL 435114|B.1.1.1|Democratic Republic of the Congo|2020-04-07	Africa|hCoV-19/Kenya/C3457/2020|EPI ISL 568715|B.1|Kenya|2020-04-30	0.0003462258	Africa
Africa|hCoV-19/DRC/1422/2020|EPI ISL 434680|B.1.149|Democratic Republic of the Congo|2020-04-08	Africa|hCoV-19/Kenya/C3457/2020|EPI ISL 568715|B.1|Kenya|2020-04-30	0.0002790602	Africa
Africa|hCoV-19/DRC/1423/2020|EPI ISL 434710|B.1.149|Democratic Republic of the Congo|2020-04-08	Africa|hCoV-19/Kenya/C3457/2020|EPI ISL 568715|B.1|Kenya|2020-04-30	0.0002423361	Africa
Africa|hCoV-19/DRC/1486/2020|EPI ISL 434711|B.1|Democratic Republic of the Congo|2020-04-08	Africa|hCoV-19/Kenya/C3457/2020|EPI ISL 568715|B.1|Kenya|2020-04-30	0.0002119655	Africa
Africa|hCoV-19/DRC/1516/2020|EPI ISL 435032|B.1.5|Democratic Republic of the Congo|2020-04-09	Africa|hCoV-19/Kenya/C3457/2020|EPI ISL 568715|B.1|Kenya|2020-04-30	0.0001730824	Africa
Africa|hCoV-19/DRC/1565/2020|EPI ISL 434681|B.1|Democratic Republic of the Congo|2020-04-09	Africa|hCoV-19/Kenya/C3457/2020|EPI ISL 568715|B.1|Kenya|2020-04-30	0.0002082313	Africa
Africa|hCoV-19/DRC/158/2020|EPI ISL 417950|B.40|Democratic Republic of the Congo|2020-03-20	Africa|hCoV-19/Kenya/C3457/2020|EPI ISL 568715|B.1|Kenya|2020-04-30	0.0004848100	Africa
Africa|hCoV-19/DRC/1715/2020|EPI ISL 435156|B.1.84|Democratic Republic of the Congo|2020-04-10	Africa|hCoV-19/Kenya/C3457/2020|EPI ISL 568715|B.1|Kenya|2020-04-30	0.0002428053	Africa
Africa|hCoV-19/DRC/1767/2020|EPI ISL 435157|B.1.5|Democratic Republic of the Congo|2020-04-10	Africa|hCoV-19/Kenya/C3457/2020|EPI ISL 568715|B.1|Kenya|2020-04-30	0.0001776298	Africa
Africa|hCoV-19/DRC/1779/2020|EPI ISL 435158|C.14|Democratic Republic of the Congo|2020-04-10	Africa|hCoV-19/Kenya/C3457/2020|EPI ISL 568715|B.1|Kenya|2020-04-30	0.0004579467	Africa
Africa|hCoV-19/DRC/191/2020|EPI ISL 417955|B.1.128|Democratic Republic of the Congo|2020-03-21	Africa|hCoV-19/Kenya/C3457/2020|EPI ISL 568715|B.1|Kenya|2020-04-30	0.0002771803	Africa
Africa|hCoV-19/DRC/1952/2020|EPI ISL 435159|B.1.5|Democratic Republic of the Congo|2020-04-11	Africa|hCoV-19/Kenya/C3457/2020|EPI ISL 568715|B.1|Kenya|2020-04-30	0.0001752168	Africa
Africa|hCoV-19/DRC/1982/2020|EPI ISL 435160|B.1|Democratic Republic of the Congo|2020-04-12	Africa|hCoV-19/Kenya/C3457/2020|EPI ISL 568715|B.1|Kenya|2020-04-30	0.0002095378	Africa
Africa|hCoV-19/DRC/2047/2020|EPI ISL 435161|B.1.1.1|Democratic Republic of the Congo|2020-04-12	Africa|hCoV-19/Kenya/C3457/2020|EPI ISL 568715|B.1|Kenya|2020-04-30	0.0003466938	Africa
Africa|hCoV-19/DRC/2063/2020|EPI ISL 435162|B.1|Democratic Republic of the Congo|2020-04-12	Africa|hCoV-19/Kenya/C3457/2020|EPI ISL 568715|B.1|Kenya|2020-04-30	0.0001746338	Africa
Africa|hCoV-19/DRC/2120/2020|EPI ISL 435163|B.1.149|Democratic Republic of the Congo|2020-04-12	Africa|hCoV-19/Kenya/C3457/2020|EPI ISL 568715|B.1|Kenya|2020-04-30	0.0002426553	Africa
Africa|hCoV-19/DRC/2121/2020|EPI ISL 435164|B.1.149|Democratic Republic of the Congo|2020-04-12	Africa|hCoV-19/Kenya/C3457/2020|EPI ISL 568715|B.1|Kenya|2020-04-30	0.0002441275	Africa
Africa|hCoV-19/DRC/2122/2020|EPI ISL 435165|B.1.149|Democratic Republic of the Congo|2020-04-13	Africa|hCoV-19/Kenya/C3457/2020|EPI ISL 568715|B.1|Kenya|2020-04-30	0.0003193820	Africa
Africa|hCoV-19/DRC/2125/2020|EPI ISL 435166|B.1.149|Democratic Republic of the Congo|2020-04-13	Africa|hCoV-19/Kenya/C3457/2020|EPI ISL 568715|B.1|Kenya|2020-04-30	0.0002449561	Africa
Africa|hCoV-19/DRC/2128/2020|EPI ISL 435167|B.1|Democratic Republic of the Congo|2020-04-13	Africa|hCoV-19/Kenya/C3457/2020|EPI ISL 568715|B.1|Kenya|2020-04-30	0.0001784474	Africa
Africa|hCoV-19/DRC/2133/2020|EPI ISL 435168|B.1.128|Democratic Republic of the Congo|2020-04-13	Africa|hCoV-19/Kenya/C3457/2020|EPI ISL 568715|B.1|Kenya|2020-04-30	0.0002831266	Africa
Africa|hCoV-19/DRC/214/2020|EPI ISL 420030|B.1.6|Democratic Republic of the Congo|2020-03-21	Africa|hCoV-19/Kenya/C3457/2020|EPI ISL 568715|B.1|Kenya|2020-04-30	0.0001737239	Africa
Africa|hCoV-19/DRC/215/2020|EPI ISL 420031|B.1.1.1|Democratic Republic of the Congo|2020-03-21	Africa|hCoV-19/Kenya/C3457/2020|EPI ISL 568715|B.1|Kenya|2020-04-30	0.0003834945	Africa
Africa|hCoV-19/DRC/2169/2020|EPI ISL 436194|B.1.5|Democratic Republic of the Congo|2020-04-13	Africa|hCoV-19/Kenya/C3457/2020|EPI ISL 568715|B.1|Kenya|2020-04-30	0.0002122632	Africa
Africa|hCoV-19/DRC/2299/2020|EPI ISL 436412|B.1.5|Democratic Republic of the Congo|2020-04-14	Africa|hCoV-19/Kenya/C3457/2020|EPI ISL 568715|B.1|Kenya|2020-04-30	0.0002423420	Africa
Africa|hCoV-19/DRC/236/2020|EPI ISL 420032|B.1.128|Democratic Republic of the Congo|2020-03-22	Africa|hCoV-19/Kenya/C3457/2020|EPI ISL 568715|B.1|Kenya|2020-04-30	0.0002777317	Africa
Africa|hCoV-19/DRC/2363/2020|EPI ISL 437194|B.1.84|Democratic Republic of the Congo|2020-04-14	Africa|hCoV-19/Kenya/C3457/2020|EPI ISL 568715|B.1|Kenya|2020-04-30	0.0002076990	Africa
Africa|hCoV-19/DRC/2384/2020|EPI ISL 437196|B.1.149|Democratic Republic of the Congo|2020-04-14	Africa|hCoV-19/Kenya/C3457/2020|EPI ISL 568715|B.1|Kenya|2020-04-30	0.0002445881	Africa
Africa|hCoV-19/DRC/241/2020|EPI ISL 420033|B.1.1.75|Democratic Republic of the Congo|2020-03-22	Africa|hCoV-19/Kenya/C3457/2020|EPI ISL 568715|B.1|Kenya|2020-04-30	0.0003125011	Africa
Africa|hCoV-19/DRC/243/2020|EPI ISL 420034|B.1|Democratic Republic of the Congo|2020-03-22	Africa|hCoV-19/Kenya/C3457/2020|EPI ISL 568715|B.1|Kenya|2020-04-30	0.0002109173	Africa
Africa|hCoV-19/DRC/248/2020|EPI ISL 420035|B.1.5|Democratic Republic of the Congo|2020-03-22	Africa|hCoV-19/Kenya/C3457/2020|EPI ISL 568715|B.1|Kenya|2020-04-30	0.0001388508	Africa
Africa|hCoV-19/DRC/2496/2020|EPI ISL 437337|B.1.149|Democratic Republic of the Congo|2020-04-15	Africa|hCoV-19/Kenya/C3457/2020|EPI ISL 568715|B.1|Kenya|2020-04-30	0.0002769616	Africa
Africa|hCoV-19/DRC/2529/2020|EPI ISL 437338|B.1.178|Democratic Republic of the Congo|2020-04-15	Africa|hCoV-19/Kenya/C3457/2020|EPI ISL 568715|B.1|Kenya|2020-04-30	0.0002423363	Africa
Africa|hCoV-19/DRC/253/2020|EPI ISL 420838|B.1.5|Democratic Republic of the Congo|2020-03-22	Africa|hCoV-19/Kenya/C3457/2020|EPI ISL 568715|B.1|Kenya|2020-04-30	0.0001387306	Africa
Africa|hCoV-19/DRC/2536/2020|EPI ISL 437339|B.1|Democratic Republic of the Congo|2020-04-15	Africa|hCoV-19/Kenya/C3457/2020|EPI ISL 568715|B.1|Kenya|2020-04-30	0.0002423364	Africa
Africa|hCoV-19/DRC/254/2020|EPI ISL 420839|B.1|Democratic Republic of the Congo|2020-03-22	Africa|hCoV-19/Kenya/C3457/2020|EPI ISL 568715|B.1|Kenya|2020-04-30	0.0002086586	Africa
Africa|hCoV-19/DRC/2563/2020|EPI ISL 437340|B.1.9|Democratic Republic of the Congo|2020-04-15	Africa|hCoV-19/Kenya/C3457/2020|EPI ISL 568715|B.1|Kenya|2020-04-30	0.0004501091	Africa
Africa|hCoV-19/DRC/2580/2020|EPI ISL 437341|B.1.5|Democratic Republic of the Congo|2020-04-15	Africa|hCoV-19/Kenya/C3457/2020|EPI ISL 568715|B.1|Kenya|2020-04-30	0.0001730746	Africa
Africa|hCoV-19/DRC/2644/2020|EPI ISL 437342|B.1.84|Democratic Republic of the Congo|2020-04-15	Africa|hCoV-19/Kenya/C3457/2020|EPI ISL 568715|B.1|Kenya|2020-04-30	0.0002788153	Africa
Africa|hCoV-19/DRC/2670/2020|EPI ISL 437343|B.1.9|Democratic Republic of the Congo|2020-04-15	Africa|hCoV-19/Kenya/C3457/2020|EPI ISL 568715|B.1|Kenya|2020-04-30	0.0004847760	Africa
Africa|hCoV-19/DRC/2727/2020|EPI ISL 437344|B.1|Democratic Republic of the Congo|2020-04-16	Africa|hCoV-19/Kenya/C3457/2020|EPI ISL 568715|B.1|Kenya|2020-04-30	0.0001744389	Africa
Africa|hCoV-19/DRC/2728/2020|EPI ISL 437345|B.1.84|Democratic Republic of the Congo|2020-04-16	Africa|hCoV-19/Kenya/C3457/2020|EPI ISL 568715|B.1|Kenya|2020-04-30	0.0002439097	Africa
Africa|hCoV-19/DRC/2813/2020|EPI ISL 437346|C.14|Democratic Republic of the Congo|2020-04-16	Africa|hCoV-19/Kenya/C3457/2020|EPI ISL 568715|B.1|Kenya|2020-04-30	0.0004847999	Africa
Africa|hCoV-19/DRC/2819/2020|EPI ISL 437347|B.1|Democratic Republic of the Congo|2020-04-16	Africa|hCoV-19/Kenya/C3457/2020|EPI ISL 568715|B.1|Kenya|2020-04-30	0.0002780364	Africa
Africa|hCoV-19/DRC/2827/2020|EPI ISL 437348|B.1|Democratic Republic of the Congo|2020-04-16	Africa|hCoV-19/Kenya/C3457/2020|EPI ISL 568715|B.1|Kenya|2020-04-30	0.0001730745	Africa
Africa|hCoV-19/DRC/2855/2020|EPI ISL 437350|B.1|Democratic Republic of the Congo|2020-04-16	Africa|hCoV-19/Kenya/C3457/2020|EPI ISL 568715|B.1|Kenya|2020-04-30	0.0002077126	Africa
Africa|hCoV-19/DRC/2864/2020|EPI ISL 437351|B.1|Democratic Republic of the Congo|2020-04-16	Africa|hCoV-19/Kenya/C3457/2020|EPI ISL 568715|B.1|Kenya|2020-04-30	0.0002081643	Africa
Africa|hCoV-19/DRC/2904/2020|EPI ISL 437352|B.1|Democratic Republic of the Congo|2020-04-17	Africa|hCoV-19/Kenya/C3457/2020|EPI ISL 568715|B.1|Kenya|2020-04-30	0.0002077126	Africa
Africa|hCoV-19/DRC/2938/2020|EPI ISL 437353|B.1.275|Democratic Republic of the Congo|2020-04-17	Africa|hCoV-19/Kenya/C3457/2020|EPI ISL 568715|B.1|Kenya|2020-04-30	0.0003870720	Africa
Africa|hCoV-19/DRC/2939/2020|EPI ISL 437354|B.1|Democratic Republic of the Congo|2020-04-17	Africa|hCoV-19/Kenya/C3457/2020|EPI ISL 568715|B.1|Kenya|2020-04-30	0.0003115891	Africa
Africa|hCoV-19/DRC/2942/2020|EPI ISL 437355|B.1|Democratic Republic of the Congo|2020-04-17	Africa|hCoV-19/Kenya/C3457/2020|EPI ISL 568715|B.1|Kenya|2020-04-30	0.0003149160	Africa
Africa|hCoV-19/DRC/299/2020|EPI ISL 420840|B.4|Democratic Republic of the Congo|2020-03-20	Africa|hCoV-19/Kenya/C3457/2020|EPI ISL 568715|B.1|Kenya|2020-04-30	0.0006290575	Africa
Africa|hCoV-19/DRC/300/2020|EPI ISL 420841|A|Democratic Republic of the Congo|2020-03-22	Africa|hCoV-19/Kenya/C3457/2020|EPI ISL 568715|B.1|Kenya|2020-04-30	0.0004158068	Africa
Africa|hCoV-19/DRC/3041/2020|EPI ISL 437356|B.1|Democratic Republic of the Congo|2020-04-18	Africa|hCoV-19/Kenya/C3457/2020|EPI ISL 568715|B.1|Kenya|2020-04-30	0.0002769491	Africa
Africa|hCoV-19/DRC/307/2020|EPI ISL 420842|B.1.9|Democratic Republic of the Congo|2020-03	Africa|hCoV-19/Kenya/C3457/2020|EPI ISL 568715|B.1|Kenya|2020-04-30	0.0002805053	Africa
Africa|hCoV-19/DRC/3070/2020|EPI ISL 437357|B.1.214|Democratic Republic of the Congo|2020-04-18	Africa|hCoV-19/Kenya/C3457/2020|EPI ISL 568715|B.1|Kenya|2020-04-30	0.0003115752	Africa
Africa|hCoV-19/DRC/3089/2020|EPI ISL 437358|B.1.84|Democratic Republic of the Congo|2020-04-19	Africa|hCoV-19/Kenya/C3457/2020|EPI ISL 568715|B.1|Kenya|2020-04-30	0.0002423204	Africa
Africa|hCoV-19/DRC/3440/2020|EPI ISL 447597|B.1.84|Democratic Republic of the Congo|2020-04-22	Africa|hCoV-19/Kenya/C3457/2020|EPI ISL 568715|B.1|Kenya|2020-04-30	0.0002432804	Africa
Africa|hCoV-19/DRC/3451/2020|EPI ISL 447598|B.1.178|Democratic Republic of the Congo|2020-04-22	Africa|hCoV-19/Kenya/C3457/2020|EPI ISL 568715|B.1|Kenya|2020-04-30	0.0002782591	Africa
Africa|hCoV-19/DRC/3453/2020|EPI ISL 447599|B.1.84|Democratic Republic of the Congo|2020-04-22	Africa|hCoV-19/Kenya/C3457/2020|EPI ISL 568715|B.1|Kenya|2020-04-30	0.0002434243	Africa
Africa|hCoV-19/DRC/3481/2020|EPI ISL 447600|B.1|Democratic Republic of the Congo|2020-04-22	Africa|hCoV-19/Kenya/C3457/2020|EPI ISL 568715|B.1|Kenya|2020-04-30	0.0001767240	Africa
Africa|hCoV-19/DRC/3482/2020|EPI ISL 447601|B.1|Democratic Republic of the Congo|2020-04-22	Africa|hCoV-19/Kenya/C3457/2020|EPI ISL 568715|B.1|Kenya|2020-04-30	0.0002091924	Africa
Africa|hCoV-19/DRC/3483/2020|EPI ISL 447602|B.1|Democratic Republic of the Congo|2020-04-22	Africa|hCoV-19/Kenya/C3457/2020|EPI ISL 568715|B.1|Kenya|2020-04-30	0.0001764995	Africa
Africa|hCoV-19/DRC/3490/2020|EPI ISL 447603|B.1|Democratic Republic of the Congo|2020-04-22	Africa|hCoV-19/Kenya/C3457/2020|EPI ISL 568715|B.1|Kenya|2020-04-30	0.0002087224	Africa
Africa|hCoV-19/DRC/3504/2020|EPI ISL 447604|B.1.149|Democratic Republic of the Congo|2020-04-23	Africa|hCoV-19/Kenya/C3457/2020|EPI ISL 568715|B.1|Kenya|2020-04-30	0.0002472074	Africa
Africa|hCoV-19/DRC/352/2020|EPI ISL 420850|B.1.5|Democratic Republic of the Congo|2020-03	Africa|hCoV-19/Kenya/C3457/2020|EPI ISL 568715|B.1|Kenya|2020-04-30	0.0001737317	Africa
Africa|hCoV-19/DRC/353/2020|EPI ISL 420843|B.1.5|Democratic Republic of the Congo|2020-03	Africa|hCoV-19/Kenya/C3457/2020|EPI ISL 568715|B.1|Kenya|2020-04-30	0.0001388942	Africa
Africa|hCoV-19/DRC/355/2020|EPI ISL 420844|B.1|Democratic Republic of the Congo|2020-03	Africa|hCoV-19/Kenya/C3457/2020|EPI ISL 568715|B.1|Kenya|2020-04-30	0.0001735853	Africa
Africa|hCoV-19/DRC/3552/2020|EPI ISL 447605|B.1.84|Democratic Republic of the Congo|2020-04-23	Africa|hCoV-19/Kenya/C3457/2020|EPI ISL 568715|B.1|Kenya|2020-04-30	0.0002440494	Africa
Africa|hCoV-19/DRC/3595/2020|EPI ISL 447606|B.1.5|Democratic Republic of the Congo|2020-04-23	Africa|hCoV-19/Kenya/C3457/2020|EPI ISL 568715|B.1|Kenya|2020-04-30	0.0002081137	Africa
Africa|hCoV-19/DRC/3632/2020|EPI ISL 447607|B.1.5|Democratic Republic of the Congo|2020-04-23	Africa|hCoV-19/Kenya/C3457/2020|EPI ISL 568715|B.1|Kenya|2020-04-30	0.0002087923	Africa
Africa|hCoV-19/DRC/3633/2020|EPI ISL 447230|B.1.5|Democratic Republic of the Congo|2020-04-23	Africa|hCoV-19/Kenya/C3457/2020|EPI ISL 568715|B.1|Kenya|2020-04-30	0.0002089375	Africa
Africa|hCoV-19/DRC/3653/2020|EPI ISL 447231|B.1.128|Democratic Republic of the Congo|2020-04-23	Africa|hCoV-19/Kenya/C3457/2020|EPI ISL 568715|B.1|Kenya|2020-04-30	0.0003480317	Africa
Africa|hCoV-19/DRC/3659/2020|EPI ISL 447232|B.1.128|Democratic Republic of the Congo|2020-04-23	Africa|hCoV-19/Kenya/C3457/2020|EPI ISL 568715|B.1|Kenya|2020-04-30	0.0003483593	Africa
Africa|hCoV-19/DRC/3661/2020|EPI ISL 447233|B.1.128|Democratic Republic of the Congo|2020-04-23	Africa|hCoV-19/Kenya/C3457/2020|EPI ISL 568715|B.1|Kenya|2020-04-30	0.0003482865	Africa
Africa|hCoV-19/DRC/3662/2020|EPI ISL 447234|B.1.128|Democratic Republic of the Congo|2020-04-23	Africa|hCoV-19/Kenya/C3457/2020|EPI ISL 568715|B.1|Kenya|2020-04-30	0.0003480320	Africa
Africa|hCoV-19/DRC/3664/2020|EPI ISL 447235|B.1.128|Democratic Republic of the Congo|2020-04-23	Africa|hCoV-19/Kenya/C3457/2020|EPI ISL 568715|B.1|Kenya|2020-04-30	0.0003480805	Africa
Africa|hCoV-19/DRC/3683/2020|EPI ISL 447236|B.1.5|Democratic Republic of the Congo|2020-04-24	Africa|hCoV-19/Kenya/C3457/2020|EPI ISL 568715|B.1|Kenya|2020-04-30	0.0002436012	Africa
Africa|hCoV-19/DRC/3688/2020|EPI ISL 447237|B.1.128|Democratic Republic of the Congo|2020-04-24	Africa|hCoV-19/Kenya/C3457/2020|EPI ISL 568715|B.1|Kenya|2020-04-30	0.0003469094	Africa
Africa|hCoV-19/DRC/376/2020|EPI ISL 420851|B.1.6|Democratic Republic of the Congo|2020-03-25	Africa|hCoV-19/Kenya/C3457/2020|EPI ISL 568715|B.1|Kenya|2020-04-30	0.0002429115	Africa
Africa|hCoV-19/DRC/3764/2020|EPI ISL 447238|B.1.84|Democratic Republic of the Congo|2020-04-24	Africa|hCoV-19/Kenya/C3457/2020|EPI ISL 568715|B.1|Kenya|2020-04-30	0.0002776420	Africa
Africa|hCoV-19/DRC/3768/2020|EPI ISL 447239|B.1.84|Democratic Republic of the Congo|2020-04-24	Africa|hCoV-19/Kenya/C3457/2020|EPI ISL 568715|B.1|Kenya|2020-04-30	0.0002434436	Africa
Africa|hCoV-19/DRC/3778/2020|EPI ISL 447240|B.1.128|Democratic Republic of the Congo|2020-04-24	Africa|hCoV-19/Kenya/C3457/2020|EPI ISL 568715|B.1|Kenya|2020-04-30	0.0003462249	Africa
Africa|hCoV-19/DRC/3787/2020|EPI ISL 447241|B.1|Democratic Republic of the Congo|2020-04-24	Africa|hCoV-19/Kenya/C3457/2020|EPI ISL 568715|B.1|Kenya|2020-04-30	0.0002104565	Africa
Africa|hCoV-19/DRC/3791/2020|EPI ISL 447242|B.1|Democratic Republic of the Congo|2020-04-24	Africa|hCoV-19/Kenya/C3457/2020|EPI ISL 568715|B.1|Kenya|2020-04-30	0.0002488542	Africa
Africa|hCoV-19/DRC/3803/2020|EPI ISL 447243|B.1|Democratic Republic of the Congo|2020-04-24	Africa|hCoV-19/Kenya/C3457/2020|EPI ISL 568715|B.1|Kenya|2020-04-30	0.0001764372	Africa
Africa|hCoV-19/DRC/3806/2020|EPI ISL 447244|B.1|Democratic Republic of the Congo|2020-04-24	Africa|hCoV-19/Kenya/C3457/2020|EPI ISL 568715|B.1|Kenya|2020-04-30	0.0001763626	Africa
Africa|hCoV-19/DRC/3827/2020|EPI ISL 447245|B.1|Democratic Republic of the Congo|2020-04-24	Africa|hCoV-19/Kenya/C3457/2020|EPI ISL 568715|B.1|Kenya|2020-04-30	0.0003132143	Africa
Africa|hCoV-19/DRC/3829/2020|EPI ISL 447246|B.1|Democratic Republic of the Congo|2020-04-24	Africa|hCoV-19/Kenya/C3457/2020|EPI ISL 568715|B.1|Kenya|2020-04-30	0.0002787757	Africa
Africa|hCoV-19/DRC/3834/2020|EPI ISL 447247|A|Democratic Republic of the Congo|2020-04-25	Africa|hCoV-19/Kenya/C3457/2020|EPI ISL 568715|B.1|Kenya|2020-04-30	0.0004903811	Africa
Africa|hCoV-19/DRC/3837/2020|EPI ISL 447248|B.1.128|Democratic Republic of the Congo|2020-04-25	Africa|hCoV-19/Kenya/C3457/2020|EPI ISL 568715|B.1|Kenya|2020-04-30	0.0003478503	Africa
Africa|hCoV-19/DRC/3841/2020|EPI ISL 447249|B.1.128|Democratic Republic of the Congo|2020-04-25	Africa|hCoV-19/Kenya/C3457/2020|EPI ISL 568715|B.1|Kenya|2020-04-30	0.0003817446	Africa
Africa|hCoV-19/DRC/3842/2020|EPI ISL 471396|B.1.128|Democratic Republic of the Congo|2020-04-25	Africa|hCoV-19/Kenya/C3457/2020|EPI ISL 568715|B.1|Kenya|2020-04-30	0.0003808723	Africa
Africa|hCoV-19/DRC/3846/2020|EPI ISL 471397|B.1.84|Democratic Republic of the Congo|2020-04-25	Africa|hCoV-19/Kenya/C3457/2020|EPI ISL 568715|B.1|Kenya|2020-04-30	0.0003115818	Africa
Africa|hCoV-19/DRC/3937/2020|EPI ISL 471398|B.1|Democratic Republic of the Congo|2020-04-25	Africa|hCoV-19/Kenya/C3457/2020|EPI ISL 568715|B.1|Kenya|2020-04-30	0.0002769559	Africa
Africa|hCoV-19/DRC/3941/2020|EPI ISL 471399|B.1.128|Democratic Republic of the Congo|2020-04-25	Africa|hCoV-19/Kenya/C3457/2020|EPI ISL 568715|B.1|Kenya|2020-04-30	0.0003135788	Africa
Africa|hCoV-19/DRC/3947/2020|EPI ISL 471400|B.1.214|Democratic Republic of the Congo|2020-04-25	Africa|hCoV-19/Kenya/C3457/2020|EPI ISL 568715|B.1|Kenya|2020-04-30	0.0002769433	Africa
Africa|hCoV-19/DRC/3949/2020|EPI ISL 471401|B.1.84|Democratic Republic of the Congo|2020-04-26	Africa|hCoV-19/Kenya/C3457/2020|EPI ISL 568715|B.1|Kenya|2020-04-30	0.0002076989	Africa
Africa|hCoV-19/DRC/396/2020|EPI ISL 420852|B.1.6|Democratic Republic of the Congo|2020-03-26	Africa|hCoV-19/Kenya/C3457/2020|EPI ISL 568715|B.1|Kenya|2020-04-30	0.0002081044	Africa
Africa|hCoV-19/DRC/397/2020|EPI ISL 420845|B.1.6|Democratic Republic of the Congo|2020-03-26	Africa|hCoV-19/Kenya/C3457/2020|EPI ISL 568715|B.1|Kenya|2020-04-30	0.0002077298	Africa
Africa|hCoV-19/DRC/400/2020|EPI ISL 420846|B.1.5|Democratic Republic of the Congo|2020-03	Africa|hCoV-19/Kenya/C3457/2020|EPI ISL 568715|B.1|Kenya|2020-04-30	0.0001735673	Africa
Africa|hCoV-19/DRC/4012/2020|EPI ISL 471402|B.1|Democratic Republic of the Congo|2020-04-26	Africa|hCoV-19/Kenya/C3457/2020|EPI ISL 568715|B.1|Kenya|2020-04-30	0.0003115959	Africa
Africa|hCoV-19/DRC/402/2020|EPI ISL 420853|B.1|Democratic Republic of the Congo|2020-03-26	Africa|hCoV-19/Kenya/C3457/2020|EPI ISL 568715|B.1|Kenya|2020-04-30	0.0002142255	Africa
Africa|hCoV-19/DRC/4020/2020|EPI ISL 471403|B.1.5|Democratic Republic of the Congo|2020-04-26	Africa|hCoV-19/Kenya/C3457/2020|EPI ISL 568715|B.1|Kenya|2020-04-30	0.0002769679	Africa
Africa|hCoV-19/DRC/4026/2020|EPI ISL 471404|B.1.84|Democratic Republic of the Congo|2020-04-27	Africa|hCoV-19/Kenya/C3457/2020|EPI ISL 568715|B.1|Kenya|2020-04-30	0.0002434605	Africa
Africa|hCoV-19/DRC/4060/2020|EPI ISL 471405|B.1|Democratic Republic of the Congo|2020-04-27	Africa|hCoV-19/Kenya/C3457/2020|EPI ISL 568715|B.1|Kenya|2020-04-30	0.0002769491	Africa
Africa|hCoV-19/DRC/4075/2020|EPI ISL 471406|B.1.214|Democratic Republic of the Congo|2020-04-27	Africa|hCoV-19/Kenya/C3457/2020|EPI ISL 568715|B.1|Kenya|2020-04-30	0.0003115958	Africa
Africa|hCoV-19/DRC/4084/2020|EPI ISL 471407|B.1.214|Democratic Republic of the Congo|2020-04-27	Africa|hCoV-19/Kenya/C3457/2020|EPI ISL 568715|B.1|Kenya|2020-04-30	0.0002769434	Africa
Africa|hCoV-19/DRC/4132/2020|EPI ISL 471408|B.1|Democratic Republic of the Congo|2020-04-27	Africa|hCoV-19/Kenya/C3457/2020|EPI ISL 568715|B.1|Kenya|2020-04-30	0.0003115743	Africa
Africa|hCoV-19/DRC/4141/2020|EPI ISL 471409|B.1.128|Democratic Republic of the Congo|2020-04-27	Africa|hCoV-19/Kenya/C3457/2020|EPI ISL 568715|B.1|Kenya|2020-04-30	0.0003462248	Africa
Africa|hCoV-19/DRC/4145/2020|EPI ISL 471410|B.1|Democratic Republic of the Congo|2020-04-27	Africa|hCoV-19/Kenya/C3457/2020|EPI ISL 568715|B.1|Kenya|2020-04-30	0.0002423313	Africa
Africa|hCoV-19/DRC/4194/2020|EPI ISL 471414|B.1.5|Democratic Republic of the Congo|2020-04-28	Africa|hCoV-19/Kenya/C3457/2020|EPI ISL 568715|B.1|Kenya|2020-04-30	0.0002769491	Africa
Africa|hCoV-19/DRC/4250/2020|EPI ISL 471415|B.1.1.1|Democratic Republic of the Congo|2020-04-28	Africa|hCoV-19/Kenya/C3457/2020|EPI ISL 568715|B.1|Kenya|2020-04-30	0.0004501531	Africa
Africa|hCoV-19/DRC/4279/2020|EPI ISL 514114|B.1|Democratic Republic of the Congo|2020-04-28	Africa|hCoV-19/Kenya/C3457/2020|EPI ISL 568715|B.1|Kenya|2020-04-30	0.0002784072	Africa
Africa|hCoV-19/DRC/4282/2020|EPI ISL 514103|B.1.128|Democratic Republic of the Congo|2020-04-08	Africa|hCoV-19/Kenya/C3457/2020|EPI ISL 568715|B.1|Kenya|2020-04-30	0.0003132005	Africa
Africa|hCoV-19/DRC/4284/2020|EPI ISL 514115|B.1.128|Democratic Republic of the Congo|2020-04-28	Africa|hCoV-19/Kenya/C3457/2020|EPI ISL 568715|B.1|Kenya|2020-04-30	0.0003132223	Africa
Africa|hCoV-19/DRC/431/2020|EPI ISL 420847|B.1.147|Democratic Republic of the Congo|2020-03-26	Africa|hCoV-19/Kenya/C3457/2020|EPI ISL 568715|B.1|Kenya|2020-04-30	0.0002080230	Africa
Africa|hCoV-19/DRC/4418/2020|EPI ISL 496506|B.1.128|Democratic Republic of the Congo|2020-04-29	Africa|hCoV-19/Kenya/C3457/2020|EPI ISL 568715|B.1|Kenya|2020-04-30	0.0003480442	Africa
Africa|hCoV-19/DRC/4422/2020|EPI ISL 496507|B.1.128|Democratic Republic of the Congo|2020-04-29	Africa|hCoV-19/Kenya/C3457/2020|EPI ISL 568715|B.1|Kenya|2020-04-30	0.0003150308	Africa
Africa|hCoV-19/DRC/4427/2020|EPI ISL 496508|B.1.128|Democratic Republic of the Congo|2020-04-29	Africa|hCoV-19/Kenya/C3457/2020|EPI ISL 568715|B.1|Kenya|2020-04-30	0.0003166818	Africa
Africa|hCoV-19/DRC/4429/2020|EPI ISL 513589|B.1.128|Democratic Republic of the Congo|2020-04-29	Africa|hCoV-19/Kenya/C3457/2020|EPI ISL 568715|B.1|Kenya|2020-04-30	0.0003166818	Africa
Africa|hCoV-19/DRC/4430/2020|EPI ISL 496509|B.1.128|Democratic Republic of the Congo|2020-04-29	Africa|hCoV-19/Kenya/C3457/2020|EPI ISL 568715|B.1|Kenya|2020-04-30	0.0003135163	Africa
Africa|hCoV-19/DRC/4437/2020|EPI ISL 513590|B.1.128|Democratic Republic of the Congo|2020-05-02	Africa|hCoV-19/Kenya/C3457/2020|EPI ISL 568715|B.1|Kenya|2020-04-30	0.0003518760	Africa
Africa|hCoV-19/DRC/4442/2020|EPI ISL 496510|B.1.128|Democratic Republic of the Congo|2020-04-29	Africa|hCoV-19/Kenya/C3457/2020|EPI ISL 568715|B.1|Kenya|2020-04-30	0.0003150084	Africa
Africa|hCoV-19/DRC/4444/2020|EPI ISL 514104|B.1.128|Democratic Republic of the Congo|2020-04-29	Africa|hCoV-19/Kenya/C3457/2020|EPI ISL 568715|B.1|Kenya|2020-04-30	0.0003132219	Africa
Africa|hCoV-19/DRC/445/2020|EPI ISL 420848|B.1|Democratic Republic of the Congo|2020-03	Africa|hCoV-19/Kenya/C3457/2020|EPI ISL 568715|B.1|Kenya|2020-04-30	0.0001771095	Africa
Africa|hCoV-19/DRC/4501/2020|EPI ISL 513591|B.1.5|Democratic Republic of the Congo|2020-05-30	Africa|hCoV-19/Kenya/C3457/2020|EPI ISL 568715|B.1|Kenya|2020-04-30	0.0002111171	Africa
Africa|hCoV-19/DRC/4516/2020|EPI ISL 487192|B.1.1.275|Democratic Republic of the Congo|2020-04-28	Africa|hCoV-19/Kenya/C3457/2020|EPI ISL 568715|B.1|Kenya|2020-04-30	0.0002776735	Africa
Africa|hCoV-19/DRC/4524/2020|EPI ISL 513597|A|Democratic Republic of the Congo|2020-04-30	Africa|hCoV-19/Kenya/C3457/2020|EPI ISL 568715|B.1|Kenya|2020-04-30	0.0004847900	Africa
Africa|hCoV-19/DRC/4541/2020|EPI ISL 513598|B.1|Democratic Republic of the Congo|2020-04-30	Africa|hCoV-19/Kenya/C3457/2020|EPI ISL 568715|B.1|Kenya|2020-04-30	0.0002769863	Africa
Africa|hCoV-19/DRC/4551/2020|EPI ISL 513599|B.1.178|Democratic Republic of the Congo|2020-04-30	Africa|hCoV-19/Kenya/C3457/2020|EPI ISL 568715|B.1|Kenya|2020-04-30	0.0003470619	Africa
Africa|hCoV-19/DRC/4561/2020|EPI ISL 513600|B.1|Democratic Republic of the Congo|2020-04-30	Africa|hCoV-19/Kenya/C3457/2020|EPI ISL 568715|B.1|Kenya|2020-04-30	0.0002769489	Africa
Africa|hCoV-19/DRC/4562/2020|EPI ISL 513601|B.1.214|Democratic Republic of the Congo|2020-04-30	Africa|hCoV-19/Kenya/C3457/2020|EPI ISL 568715|B.1|Kenya|2020-04-30	0.0002769559	Africa
Africa|hCoV-19/DRC/4568/2020|EPI ISL 513602|B.1|Democratic Republic of the Congo|2020-04-30	Africa|hCoV-19/Kenya/C3457/2020|EPI ISL 568715|B.1|Kenya|2020-04-30	0.0002796595	Africa
Africa|hCoV-19/DRC/4578/2020|EPI ISL 513603|B.1|Democratic Republic of the Congo|2020-04-30	Africa|hCoV-19/Kenya/C3457/2020|EPI ISL 568715|B.1|Kenya|2020-04-30	0.0003141402	Africa
Africa|hCoV-19/DRC/4613/2020|EPI ISL 513604|B.1.214|Democratic Republic of the Congo|2020-04-30	Africa|hCoV-19/Kenya/C3457/2020|EPI ISL 568715|B.1|Kenya|2020-04-30	0.0003115817	Africa
Africa|hCoV-19/DRC/4614/2020|EPI ISL 513605|B.1|Democratic Republic of the Congo|2020-04-30	Africa|hCoV-19/Kenya/C3457/2020|EPI ISL 568715|B.1|Kenya|2020-04-30	0.0004154953	Africa
Africa|hCoV-19/DRC/4631/2020|EPI ISL 513606|B.1.5|Democratic Republic of the Congo|2020-04-30	Africa|hCoV-19/Kenya/C3457/2020|EPI ISL 568715|B.1|Kenya|2020-04-30	0.0004155243	Africa
Africa|hCoV-19/DRC/4633/2020|EPI ISL 513607|B.1.128|Democratic Republic of the Congo|2020-04-30	Africa|hCoV-19/Kenya/C3457/2020|EPI ISL 568715|B.1|Kenya|2020-04-30	0.0003808723	Africa
Africa|hCoV-19/DRC/4642/2020|EPI ISL 513608|B.1.128|Democratic Republic of the Congo|2020-04-30	Africa|hCoV-19/Kenya/C3457/2020|EPI ISL 568715|B.1|Kenya|2020-04-30	0.0003808552	Africa
Africa|hCoV-19/DRC/4647/2020|EPI ISL 513609|B.1.128|Democratic Republic of the Congo|2020-04-30	Africa|hCoV-19/Kenya/C3457/2020|EPI ISL 568715|B.1|Kenya|2020-04-30	0.0003462248	Africa
Africa|hCoV-19/DRC/4653/2020|EPI ISL 513610|B.1.128|Democratic Republic of the Congo|2020-04-30	Africa|hCoV-19/Kenya/C3457/2020|EPI ISL 568715|B.1|Kenya|2020-04-30	0.0003462607	Africa
Africa|hCoV-19/DRC/4681/2020|EPI ISL 514116|B.1.128|Democratic Republic of the Congo|2020-04-30	Africa|hCoV-19/Kenya/C3457/2020|EPI ISL 568715|B.1|Kenya|2020-04-30	0.0003141072	Africa
Africa|hCoV-19/DRC/4683/2020|EPI ISL 514105|B.1.5|Democratic Republic of the Congo|2020-04-30	Africa|hCoV-19/Kenya/C3457/2020|EPI ISL 568715|B.1|Kenya|2020-04-30	0.0003479349	Africa
Africa|hCoV-19/DRC/4685/2020|EPI ISL 514106|B.1.128|Democratic Republic of the Congo|2020-04-30	Africa|hCoV-19/Kenya/C3457/2020|EPI ISL 568715|B.1|Kenya|2020-04-30	0.0003824531	Africa
Africa|hCoV-19/DRC/4690/2020|EPI ISL 514117|B.1.128|Democratic Republic of the Congo|2020-04-30	Africa|hCoV-19/Kenya/C3457/2020|EPI ISL 568715|B.1|Kenya|2020-04-30	0.0003482502	Africa
Africa|hCoV-19/DRC/4693/2020|EPI ISL 514118|B.1.128|Democratic Republic of the Congo|2020-04-30	Africa|hCoV-19/Kenya/C3457/2020|EPI ISL 568715|B.1|Kenya|2020-04-30	0.0003475241	Africa
Africa|hCoV-19/DRC/4694/2020|EPI ISL 514107|B.1.128|Democratic Republic of the Congo|2020-04-30	Africa|hCoV-19/Kenya/C3457/2020|EPI ISL 568715|B.1|Kenya|2020-04-30	0.0003484075	Africa
Africa|hCoV-19/DRC/4720/2020|EPI ISL 514108|B.1.84|Democratic Republic of the Congo|2020-05-01	Africa|hCoV-19/Kenya/C3457/2020|EPI ISL 568715|B.1|Kenya|2020-04-30	0.0002785688	Africa
Africa|hCoV-19/DRC/4785/2020|EPI ISL 514119|B.1.84|Democratic Republic of the Congo|2020-05-01	Africa|hCoV-19/Kenya/C3457/2020|EPI ISL 568715|B.1|Kenya|2020-04-30	0.0003823072	Africa
Africa|hCoV-19/DRC/5019/2020|EPI ISL 496511|B.1|Democratic Republic of the Congo|2020-05-02	Africa|hCoV-19/Kenya/C3457/2020|EPI ISL 568715|B.1|Kenya|2020-04-30	0.0003232818	Africa
Africa|hCoV-19/DRC/5094/2020|EPI ISL 496491|B.1.84|Democratic Republic of the Congo|2020-05-02	Africa|hCoV-19/Kenya/C3457/2020|EPI ISL 568715|B.1|Kenya|2020-04-30	0.0002786571	Africa
Africa|hCoV-19/DRC/5186/2020|EPI ISL 496512|B.1|Democratic Republic of the Congo|2020-05-03	Africa|hCoV-19/Kenya/C3457/2020|EPI ISL 568715|B.1|Kenya|2020-04-30	0.0003167106	Africa
